# Mendelian randomization linking metabolites with enzymes reveals known and novel pathway regulation and therapeutic avenues

**DOI:** 10.1101/2025.07.29.25332349

**Authors:** Adriaan van der Graaf, Sadegh Rizi, Chiara Auwerx, Zoltán Kutalik

## Abstract

Reactions between metabolites are catalyzed by enzymes. These biochemical reactions form complex metabolic networks, which are only partially characterized in humans and whose regulation remains poorly understood. Here, we assess human biochemical reactions and regulation using Mendelian randomization (MR), a genetic observational causal inference technique to understand the methods’ strengths and weaknesses in identifying metabolic reactions and regulation. We combine four metabolite and two protein quantitative trait locus (QTL) studies to determine how well MR recovers 945 curated canonical enzyme-substrate/product relationships. Using genetic variants from an enzyme’s transcribed (*cis*) region as instrumental variables, MR-inferred estimates have high precision (35%-47%) but low recall (3.2%-4.6%) to identify the substrates and products of an enzyme. Testing reverse causality from metabolites to enzymes using genome-wide instruments, yields lower precision (1.8%-8.5%) and recall (1.0%-1.9%) due to increased multiple testing burden. Literature review of 106 Bonferroni significant results identifies 45 links (43%) confirmed by different degrees of evidence, including bidirectional links between linoleate and Cytochrome P450 3A4 (CYP3A4) levels (P = 8.6 . 10^-32^). Eleven enzymes in the 106 links involve drug targets, allowing for an interpretation between N-acetyl putrescine and IL1RAP (P = 2.7 . 10^-7^), as IL1RAP is target of the psoriasis drug Spesolimab, and putrescine levels are elevated in psoriatic tissues. This work highlights how MR can be leveraged to explore human metabolic regulation and identify both canonical reactions and previously unknown regulation.

## Supplementary Table 4 for "Mendelian randomization linking metabolites with enzymes reveals known and novel pathway regulation and therapeutic avenues" (part 4 of 17)

### Sheet: Sheet1 (continued)
MR method	exposure	exposure name	outcome	outcome name	alpha	se	p(alpha)	pQTL dataset	UniProt ID	mQTL dataset	metabolite HMDB ID	Ensembl ID	causality
MR-link-2	HMOX2:P30519:OID20887:v1:Neurology	HMOX2	GCST90200323	creatine	-0.137311	0.141618	0.332249	PPP	P30519	Chen et al.	HMDB0000064	ENSG00000103415	FALSE
MR-link-2	HMOX2:P30519:OID20887:v1:Neurology	HMOX2	GCST90200325	glycerol	0.118386	0.138258	0.39185	PPP	P30519	Chen et al.	HMDB0000131	ENSG00000103415	FALSE
MR-link-2	HMOX2:P30519:OID20887:v1:Neurology	HMOX2	GCST90200327	choline	-0.0233505	0.146049	0.872975	PPP	P30519	Chen et al.	HMDB0000097	ENSG00000103415	FALSE
MR-link-2	HMOX2:P30519:OID20887:v1:Neurology	HMOX2	GCST90200335	stearoyl sphingomyelin (d18:1/18:0)	0.230171	0.16401	0.1605	PPP	P30519	Chen et al.	HMDB0001348	ENSG00000103415	FALSE
MR-link-2	HMOX2:P30519:OID20887:v1:Neurology	HMOX2	GCST90200336	n-palmitoyl-sphingosine (d18:1/16:0)	0.264539	0.195294	0.175555	PPP	P30519	Chen et al.	HMDB0004949	ENSG00000103415	FALSE
MR-link-2	HMOX2:P30519:OID20887:v1:Neurology	HMOX2	GCST90200341	n-stearoyl-sphingosine (d18:1/18:0)*	0.198993	0.163908	0.224728	PPP	P30519	Chen et al.	HMDB0004950	ENSG00000103415	FALSE
MR-link-2	HMOX2:P30519:OID20887:v1:Neurology	HMOX2	GCST90200345	s-adenosylhomocysteine (sah)	-0.162345	0.192679	0.39947	PPP	P30519	Chen et al.	HMDB00939	ENSG00000103415	FALSE
MR-link-2	HMOX2:P30519:OID20887:v1:Neurology	HMOX2	GCST90200351	n-acetylputrescine	0.0155299	0.141689	0.912722	PPP	P30519	Chen et al.	HMDB0002064	ENSG00000103415	FALSE
MR-link-2	HMOX2:P30519:OID20887:v1:Neurology	HMOX2	GCST90200354	linoleate (18:2n6)	0.163146	0.137794	0.236419	PPP	P30519	Chen et al.	HMDB0006270,HMDB0000673	ENSG00000103415	FALSE
MR-link-2	HMOX2:P30519:OID20887:v1:Neurology	HMOX2	GCST90200355	adenosine 5'-diphosphate (adp)	0.37173	0.255117	0.14509	PPP	P30519	Chen et al.	HMDB0001341	ENSG00000103415	FALSE
MR-link-2	HMOX2:P30519:OID20887:v1:Neurology	HMOX2	GCST90200356	adenosine 5'-monophosphate (amp)	0.0291368	0.159238	0.854816	PPP	P30519	Chen et al.	HMDB0000045	ENSG00000103415	FALSE
MR-link-2	HMOX2:P30519:OID20887:v1:Neurology	HMOX2	GCST90200358	arachidonate (20:4n6)	0.175149	0.141462	0.215666	PPP	P30519	Chen et al.	HMDB0001043	ENSG00000103415	FALSE
MR-link-2	HMOX2:P30519:OID20887:v1:Neurology	HMOX2	GCST90200361	beta-alanine	0.0238244	0.143991	0.868583	PPP	P30519	Chen et al.	HMDB0000056	ENSG00000103415	FALSE
MR-link-2	HMOX2:P30519:OID20887:v1:Neurology	HMOX2	GCST90200362	succinate	-0.033142	0.163887	0.839741	PPP	P30519	Chen et al.	HMDB0000254	ENSG00000103415	FALSE
MR-link-2	HMOX2:P30519:OID20887:v1:Neurology	HMOX2	GCST90200363	choline phosphate	0.174629	0.144031	0.225343	PPP	P30519	Chen et al.	HMDB0001565	ENSG00000103415	FALSE
MR-link-2	HMOX2:P30519:OID20887:v1:Neurology	HMOX2	GCST90200364	cysteinylglycine	-0.0861975	0.174011	0.620348	PPP	P30519	Chen et al.	HMDB0000078	ENSG00000103415	FALSE
MR-link-2	HMOX2:P30519:OID20887:v1:Neurology	HMOX2	GCST90200370	aspartate	-0.0703823	0.140155	0.615545	PPP	P30519	Chen et al.	HMDB0000191	ENSG00000103415	FALSE
MR-link-2	HMOX2:P30519:OID20887:v1:Neurology	HMOX2	GCST90200372	arginine	-0.100476	0.175326	0.56659	PPP	P30519	Chen et al.	HMDB0000517	ENSG00000103415	FALSE
MR-link-2	HMOX2:P30519:OID20887:v1:Neurology	HMOX2	GCST90200374	sphinganine	0.101352	0.149626	0.498171	PPP	P30519	Chen et al.	HMDB0000269	ENSG00000103415	FALSE
MR-link-2	HMOX2:P30519:OID20887:v1:Neurology	HMOX2	GCST90200376	flavin adenine dinucleotide (fad)	0.0533454	0.164018	0.744998	PPP	P30519	Chen et al.	HMDB0001248	ENSG00000103415	FALSE
MR-link-2	HMOX2:P30519:OID20887:v1:Neurology	HMOX2	GCST90200378	cortisol	0.277562	0.203707	0.173023	PPP	P30519	Chen et al.	HMDB0000063	ENSG00000103415	FALSE
MR-link-2	HMOX2:P30519:OID20887:v1:Neurology	HMOX2	GCST90200383	cystathionine	-0.349228	0.176033	0.0472698	PPP	P30519	Chen et al.	HMDB0000099	ENSG00000103415	FALSE
MR-link-2	HMOX2:P30519:OID20887:v1:Neurology	HMOX2	GCST90200384	guanidinoacetate	0.228642	0.145394	0.115819	PPP	P30519	Chen et al.	HMDB0000128	ENSG00000103415	FALSE
MR-link-2	HMOX2:P30519:OID20887:v1:Neurology	HMOX2	GCST90200385	sphingosine	0.0454962	0.145353	0.754277	PPP	P30519	Chen et al.	HMDB0000252	ENSG00000103415	FALSE
MR-link-2	HMOX2:P30519:OID20887:v1:Neurology	HMOX2	GCST90200390	stearate (18:0)	0.100805	0.134927	0.454997	PPP	P30519	Chen et al.	HMDB0000827	ENSG00000103415	FALSE
MR-link-2	HMOX2:P30519:OID20887:v1:Neurology	HMOX2	GCST90200391	methionine	0.137743	0.158973	0.386239	PPP	P30519	Chen et al.	HMDB0000696	ENSG00000103415	FALSE
MR-link-2	HMOX2:P30519:OID20887:v1:Neurology	HMOX2	GCST90200393	phosphate	-0.338343	0.149856	0.0239585	PPP	P30519	Chen et al.	HMDB0001429	ENSG00000103415	FALSE
MR-link-2	HMOX2:P30519:OID20887:v1:Neurology	HMOX2	GCST90200394	inosine	-0.327562	0.17789	0.0655665	PPP	P30519	Chen et al.	HMDB0000195	ENSG00000103415	FALSE
MR-link-2	HMOX2:P30519:OID20887:v1:Neurology	HMOX2	GCST90200395	inosine 5'-monophosphate (imp)	0.0190004	0.189448	0.920111	PPP	P30519	Chen et al.	HMDB0000175	ENSG00000103415	FALSE
MR-link-2	HMOX2:P30519:OID20887:v1:Neurology	HMOX2	GCST90200396	phenylalanine	-0.170321	0.144254	0.237721	PPP	P30519	Chen et al.	HMDB0000159	ENSG00000103415	FALSE
MR-link-2	HMOX2:P30519:OID20887:v1:Neurology	HMOX2	GCST90200397	palmitate (16:0)	0.153567	0.138619	0.267932	PPP	P30519	Chen et al.	HMDB0000220	ENSG00000103415	FALSE
MR-link-2	HMOX2:P30519:OID20887:v1:Neurology	HMOX2	GCST90200400	nicotinamide	0.0746456	0.140617	0.595527	PPP	P30519	Chen et al.	HMDB0001406	ENSG00000103415	FALSE
MR-link-2	HMOX2:P30519:OID20887:v1:Neurology	HMOX2	GCST90200403	citrulline	0.0769937	0.140596	0.583951	PPP	P30519	Chen et al.	HMDB0000904	ENSG00000103415	FALSE
MR-link-2	HMOX2:P30519:OID20887:v1:Neurology	HMOX2	GCST90200404	ornithine	-0.111632	0.186413	0.549279	PPP	P30519	Chen et al.	HMDB0000214	ENSG00000103415	FALSE
MR-link-2	HMOX2:P30519:OID20887:v1:Neurology	HMOX2	GCST90200405	retinol (vitamin a)	0.310226	0.156425	0.0473422	PPP	P30519	Chen et al.	HMDB0000305	ENSG00000103415	FALSE
MR-link-2	HMOX2:P30519:OID20887:v1:Neurology	HMOX2	GCST90200406	1-methylnicotinamide	0.0811379	0.184481	0.66007	PPP	P30519	Chen et al.	HMDB0000699	ENSG00000103415	FALSE
MR-link-2	HMOX2:P30519:OID20887:v1:Neurology	HMOX2	GCST90200407	uridine	0.112726	0.14283	0.429979	PPP	P30519	Chen et al.	HMDB0000296	ENSG00000103415	FALSE
MR-link-2	HMOX2:P30519:OID20887:v1:Neurology	HMOX2	GCST90200415	serine	-0.0643052	0.141044	0.648445	PPP	P30519	Chen et al.	HMDB0000187	ENSG00000103415	FALSE
MR-link-2	HMOX2:P30519:OID20887:v1:Neurology	HMOX2	GCST90200417	urea	-0.036775	0.138634	0.790803	PPP	P30519	Chen et al.	HMDB0000294	ENSG00000103415	FALSE
MR-link-2	HMOX2:P30519:OID20887:v1:Neurology	HMOX2	GCST90200418	pyridoxal	0.176312	0.140727	0.210257	PPP	P30519	Chen et al.	HMDB0001545	ENSG00000103415	FALSE
MR-link-2	HMOX2:P30519:OID20887:v1:Neurology	HMOX2	GCST90200422	serotonin	0.159632	0.226228	0.480422	PPP	P30519	Chen et al.	HMDB0000259	ENSG00000103415	FALSE
MR-link-2	HMOX2:P30519:OID20887:v1:Neurology	HMOX2	GCST90200423	spermidine	0.230801	0.150146	0.12425	PPP	P30519	Chen et al.	HMDB0001257	ENSG00000103415	FALSE
MR-link-2	HMOX2:P30519:OID20887:v1:Neurology	HMOX2	GCST90200429	cytidine	0.0417096	0.143951	0.772008	PPP	P30519	Chen et al.	HMDB0000089	ENSG00000103415	FALSE
MR-link-2	HMOX2:P30519:OID20887:v1:Neurology	HMOX2	GCST90200430	pyruvate	-0.227941	0.159514	0.153013	PPP	P30519	Chen et al.	HMDB0000243	ENSG00000103415	FALSE
MR-link-2	HMOX2:P30519:OID20887:v1:Neurology	HMOX2	GCST90200431	alanine	0.0502467	0.142569	0.724511	PPP	P30519	Chen et al.	HMDB0000161	ENSG00000103415	FALSE
MR-link-2	HMOX2:P30519:OID20887:v1:Neurology	HMOX2	GCST90200437	fructose	-0.412721	0.136294	0.00246039	PPP	P30519	Chen et al.	HMDB0000660	ENSG00000103415	FALSE
MR-link-2	HMOX2:P30519:OID20887:v1:Neurology	HMOX2	GCST90200438	alpha-ketobutyrate	-0.00321095	0.151718	0.983115	PPP	P30519	Chen et al.	HMDB0000005	ENSG00000103415	FALSE
MR-link-2	HMOX2:P30519:OID20887:v1:Neurology	HMOX2	GCST90200439	cysteine	-0.199647	0.139831	0.153359	PPP	P30519	Chen et al.	HMDB0000574	ENSG00000103415	FALSE
MR-link-2	HMOX2:P30519:OID20887:v1:Neurology	HMOX2	GCST90200441	tryptophan	0.0589068	0.142898	0.680171	PPP	P30519	Chen et al.	HMDB0000929	ENSG00000103415	FALSE
MR-link-2	HMOX2:P30519:OID20887:v1:Neurology	HMOX2	GCST90200447	maltose	0.0209278	0.178389	0.90661	PPP	P30519	Chen et al.	HMDB0000163	ENSG00000103415	FALSE
MR-link-2	HMOX2:P30519:OID20887:v1:Neurology	HMOX2	GCST90200455	alpha-ketoglutarate	-0.280057	0.138965	0.0438727	PPP	P30519	Chen et al.	HMDB0000208	ENSG00000103415	FALSE
MR-link-2	HMOX2:P30519:OID20887:v1:Neurology	HMOX2	GCST90200684	n-acetyl-aspartyl-glutamate (naag)	-0.125658	0.153857	0.414089	PPP	P30519	Chen et al.	HMDB0001067	ENSG00000103415	FALSE
MR-link-2	HMOX2:P30519:OID20887:v1:Neurology	HMOX2	GCST90200687	bilirubin (e,z or z,e)*	0.0216876	0.193193	0.910618	PPP	P30519	Chen et al.	HMDB0000488	ENSG00000103415	FALSE
MR-link-2	HMOX2:P30519:OID20887:v1:Neurology	HMOX2	GCST90200691	n-delta-acetylornithine	0.239225	0.141812	0.0916186	PPP	P30519	Chen et al.	HMDB0003357	ENSG00000103415	FALSE
MR-link-2	HMOX2:P30519:OID20887:v1:Neurology	HMOX2	GCST90200704	bilirubin (z,z)	-0.0534936	0.184823	0.772251	PPP	P30519	Chen et al.	HMDB0000054	ENSG00000103415	FALSE
MR-link-2	HMOX2:P30519:OID20887:v1:Neurology	HMOX2	GCST90200706	biliverdin	-0.157731	0.18997	0.406372	PPP	P30519	Chen et al.	HMDB0001008	ENSG00000103415	TRUE
MR-link-2	HMOX2:P30519:OID20887:v1:Neurology	HMOX2	GCST90200707	glycine	0.142178	0.13901	0.306406	PPP	P30519	Chen et al.	HMDB0000123	ENSG00000103415	FALSE
MR-link-2	HMOX2:P30519:OID20887:v1:Neurology	HMOX2	M00054	tryptophan	0.204321	0.16072	0.203626	PPP	P30519	Shin et al.	HMDB0000929	ENSG00000103415	FALSE
MR-link-2	HMOX2:P30519:OID20887:v1:Neurology	HMOX2	M00555	adenosine	-0.161289	0.210325	0.443166	PPP	P30519	Shin et al.	HMDB0000050	ENSG00000103415	FALSE
MR-link-2	HMOX2:P30519:OID20887:v1:Neurology	HMOX2	M00577	fructose	0.122978	0.164316	0.454203	PPP	P30519	Shin et al.	HMDB0000660	ENSG00000103415	FALSE
MR-link-2	HMOX2:P30519:OID20887:v1:Neurology	HMOX2	M00599	pyruvate	0.0930634	0.158168	0.556275	PPP	P30519	Shin et al.	HMDB0000243	ENSG00000103415	FALSE
MR-link-2	HMOX2:P30519:OID20887:v1:Neurology	HMOX2	M00606	uridine	0.0928672	0.155772	0.551058	PPP	P30519	Shin et al.	HMDB0000296	ENSG00000103415	FALSE
MR-link-2	HMOX2:P30519:OID20887:v1:Neurology	HMOX2	M01105	linoleate (18:2n6)	-0.199374	0.157984	0.206953	PPP	P30519	Shin et al.	HMDB0006270,HMDB0000673	ENSG00000103415	FALSE
MR-link-2	HMOX2:P30519:OID20887:v1:Neurology	HMOX2	M01110	arachidonate (20:4n6)	-0.163508	0.157045	0.297803	PPP	P30519	Shin et al.	HMDB0001043	ENSG00000103415	FALSE
MR-link-2	HMOX2:P30519:OID20887:v1:Neurology	HMOX2	M01123	inosine	-0.075014	0.258296	0.771496	PPP	P30519	Shin et al.	HMDB0000195	ENSG00000103415	FALSE
MR-link-2	HMOX2:P30519:OID20887:v1:Neurology	HMOX2	M01302	methionine	0.0329632	0.153234	0.829676	PPP	P30519	Shin et al.	HMDB0000696	ENSG00000103415	FALSE
MR-link-2	HMOX2:P30519:OID20887:v1:Neurology	HMOX2	M01336	palmitate (16:0)	-0.191387	0.155018	0.216975	PPP	P30519	Shin et al.	HMDB0000220	ENSG00000103415	FALSE
MR-link-2	HMOX2:P30519:OID20887:v1:Neurology	HMOX2	M01358	stearate (18:0)	-0.225234	0.157252	0.152056	PPP	P30519	Shin et al.	HMDB0000827	ENSG00000103415	FALSE
MR-link-2	HMOX2:P30519:OID20887:v1:Neurology	HMOX2	M01493	ornithine	-0.0105529	0.160505	0.947579	PPP	P30519	Shin et al.	HMDB0000214	ENSG00000103415	FALSE
MR-link-2	HMOX2:P30519:OID20887:v1:Neurology	HMOX2	M01508	pantothenate	-0.102955	0.198804	0.604548	PPP	P30519	Shin et al.	HMDB0000210	ENSG00000103415	FALSE
MR-link-2	HMOX2:P30519:OID20887:v1:Neurology	HMOX2	M01638	arginine	-0.227194	0.157767	0.14985	PPP	P30519	Shin et al.	HMDB0000517	ENSG00000103415	FALSE
MR-link-2	HMOX2:P30519:OID20887:v1:Neurology	HMOX2	M01640	ascorbate (vitamin c)	-0.471895	0.400561	0.238762	PPP	P30519	Shin et al.	HMDB0000044	ENSG00000103415	FALSE
MR-link-2	HMOX2:P30519:OID20887:v1:Neurology	HMOX2	M01670	urea	0.116073	0.153989	0.450985	PPP	P30519	Shin et al.	HMDB0000294	ENSG00000103415	FALSE
MR-link-2	HMOX2:P30519:OID20887:v1:Neurology	HMOX2	M01712	cortisol	0.188453	0.156598	0.228815	PPP	P30519	Shin et al.	HMDB0000063	ENSG00000103415	FALSE
MR-link-2	HMOX2:P30519:OID20887:v1:Neurology	HMOX2	M01827	riboflavin (vitamin b2)	-0.51839	0.367643	0.158529	PPP	P30519	Shin et al.	HMDB0000244	ENSG00000103415	FALSE
MR-link-2	HMOX2:P30519:OID20887:v1:Neurology	HMOX2	M02132	citrulline	0.0716764	0.187669	0.702513	PPP	P30519	Shin et al.	HMDB0000904	ENSG00000103415	FALSE
MR-link-2	HMOX2:P30519:OID20887:v1:Neurology	HMOX2	M02137	biliverdin	-0.0573653	0.171455	0.737942	PPP	P30519	Shin et al.	HMDB0001008	ENSG00000103415	TRUE
MR-link-2	HMOX2:P30519:OID20887:v1:Neurology	HMOX2	M02342	serotonin (5ht)	0.210436	0.22513	0.349926	PPP	P30519	Shin et al.	HMDB0000259	ENSG00000103415	FALSE
MR-link-2	HMOX2:P30519:OID20887:v1:Neurology	HMOX2	M11438	phosphate	0.0141502	0.153505	0.926554	PPP	P30519	Shin et al.	HMDB0001429	ENSG00000103415	FALSE
MR-link-2	HMOX2:P30519:OID20887:v1:Neurology	HMOX2	M15122	glycerol	-0.162774	0.169226	0.336114	PPP	P30519	Shin et al.	HMDB0000131	ENSG00000103415	FALSE
MR-link-2	HMOX2:P30519:OID20887:v1:Neurology	HMOX2	M15488	acetylphosphate	-0.161289	0.210325	0.443166	PPP	P30519	Shin et al.	HMDB0001494	ENSG00000103415	FALSE
MR-link-2	HMOX2:P30519:OID20887:v1:Neurology	HMOX2	M15506	choline	-0.0266619	0.160488	0.868054	PPP	P30519	Shin et al.	HMDB0000097	ENSG00000103415	FALSE
MR-link-2	HMOX2:P30519:OID20887:v1:Neurology	HMOX2	M15630	n-acetylornithine	0.0628769	0.156497	0.687847	PPP	P30519	Shin et al.	HMDB0003357	ENSG00000103415	FALSE
MR-link-2	HMOX2:P30519:OID20887:v1:Neurology	HMOX2	M15677	3-methylhistidine	0.115576	0.180433	0.521817	PPP	P30519	Shin et al.	HMDB0000479	ENSG00000103415	FALSE
MR-link-2	HMOX2:P30519:OID20887:v1:Neurology	HMOX2	M15990	glycerophosphorylcholine (gpc)	-0.102754	0.16166	0.525025	PPP	P30519	Shin et al.	HMDB0000086	ENSG00000103415	FALSE
MR-link-2	HMOX2:P30519:OID20887:v1:Neurology	HMOX2	M15996	aspartate	-0.0264558	0.15698	0.866167	PPP	P30519	Shin et al.	HMDB0000191	ENSG00000103415	FALSE
MR-link-2	HMOX2:P30519:OID20887:v1:Neurology	HMOX2	M20489	glucose	0.19356	0.164423	0.239113	PPP	P30519	Shin et al.	HMDB0000122	ENSG00000103415	FALSE
MR-link-2	HMOX2:P30519:OID20887:v1:Neurology	HMOX2	M21044	2-hydroxybutyrate (ahb)	0.214483	0.158823	0.176871	PPP	P30519	Shin et al.	HMDB0000008	ENSG00000103415	FALSE
MR-link-2	HMOX2:P30519:OID20887:v1:Neurology	HMOX2	M27718	creatine	-0.0970086	0.156576	0.535545	PPP	P30519	Shin et al.	HMDB0000064	ENSG00000103415	FALSE
MR-link-2	HMOX2:P30519:OID20887:v1:Neurology	HMOX2	M31453	cysteine	-0.0509284	0.157695	0.746729	PPP	P30519	Shin et al.	HMDB0000574	ENSG00000103415	FALSE
MR-link-2	HMOX2:P30519:OID20887:v1:Neurology	HMOX2	M32198	acetylcarnitine (c2)	-0.332195	0.15389	0.0308773	PPP	P30519	Shin et al.	HMDB0000201	ENSG00000103415	FALSE
MR-link-2	HMOX2:P30519:OID20887:v1:Neurology	HMOX2	M32315	serine	0.0534783	0.179705	0.766017	PPP	P30519	Shin et al.	HMDB0000187	ENSG00000103415	FALSE
MR-link-2	HMOX2:P30519:OID20887:v1:Neurology	HMOX2	M32338	glycine	0.055942	0.202541	0.782394	PPP	P30519	Shin et al.	HMDB0000123	ENSG00000103415	FALSE
MR-link-2	HMOX2:P30519:OID20887:v1:Neurology	HMOX2	M32339	alanine	0.124704	0.157398	0.428196	PPP	P30519	Shin et al.	HMDB0000161	ENSG00000103415	FALSE
MR-link-2	HMOX2:P30519:OID20887:v1:Neurology	HMOX2	M32425	dehydroepiandrosterone sulfate (dhea-s)	0.244895	0.156472	0.117558	PPP	P30519	Shin et al.	HMDB0001032	ENSG00000103415	FALSE
MR-link-2	HMOX2:P30519:OID20887:v1:Neurology	HMOX2	M32593	heme	-0.240031	0.173116	0.165583	PPP	P30519	Shin et al.	HMDB0003178	ENSG00000103415	TRUE
MR-link-2	HMOX2:P30519:OID20887:v1:Neurology	HMOX2	M33453	alpha-ketoglutarate	0.146647	0.181493	0.41909	PPP	P30519	Shin et al.	HMDB0000208	ENSG00000103415	FALSE
MR-link-2	HMOX2:P30519:OID20887:v1:Neurology	HMOX2	bioa_001	alanine	0.138978	0.0498496	0.00530419	PPP	P30519	Lotta et al.	HMDB0000161	ENSG00000103415	FALSE
MR-link-2	HMOX2:P30519:OID20887:v1:Neurology	HMOX2	bioa_002	arginine	-0.0536517	0.0757083	0.478534	PPP	P30519	Lotta et al.	HMDB0000517	ENSG00000103415	FALSE
MR-link-2	HMOX2:P30519:OID20887:v1:Neurology	HMOX2	bioa_004	aspartate	-0.0714217	0.0959048	0.456444	PPP	P30519	Lotta et al.	HMDB0000191	ENSG00000103415	FALSE
MR-link-2	HMOX2:P30519:OID20887:v1:Neurology	HMOX2	bioa_005	citrulline	0.0240369	0.0777437	0.757184	PPP	P30519	Lotta et al.	HMDB0000904	ENSG00000103415	FALSE
MR-link-2	HMOX2:P30519:OID20887:v1:Neurology	HMOX2	bioa_008	glycine	0.0618768	0.0565186	0.273602	PPP	P30519	Lotta et al.	HMDB0000123	ENSG00000103415	FALSE
MR-link-2	HMOX2:P30519:OID20887:v1:Neurology	HMOX2	bioa_013	methionine	0.12219	0.0743815	0.100435	PPP	P30519	Lotta et al.	HMDB0000696	ENSG00000103415	FALSE
MR-link-2	HMOX2:P30519:OID20887:v1:Neurology	HMOX2	bioa_014	ornithine	0.116016	0.0921888	0.208225	PPP	P30519	Lotta et al.	HMDB0000214	ENSG00000103415	FALSE
MR-link-2	HMOX2:P30519:OID20887:v1:Neurology	HMOX2	bioa_015	phenylethylamine	0.0566017	0.149175	0.704368	PPP	P30519	Lotta et al.	HMDB0012275	ENSG00000103415	FALSE
MR-link-2	HMOX2:P30519:OID20887:v1:Neurology	HMOX2	bioa_018	serine	0.159085	0.0749326	0.0337499	PPP	P30519	Lotta et al.	HMDB0000187	ENSG00000103415	FALSE
MR-link-2	HMOX2:P30519:OID20887:v1:Neurology	HMOX2	bioa_020	tryptophan	0.204399	0.0896873	0.0226657	PPP	P30519	Lotta et al.	HMDB0000929	ENSG00000103415	FALSE
MR-link-2	HMOX2:P30519:OID20887:v1:Neurology	HMOX2	bioa_023	n-acetylornithine	-0.0574709	0.0771161	0.45612	PPP	P30519	Lotta et al.	HMDB0003357	ENSG00000103415	FALSE
MR-link-2	HMOX2:P30519:OID20887:v1:Neurology	HMOX2	bioa_031	sarcosine	0.0404733	0.0824742	0.623612	PPP	P30519	Lotta et al.	HMDB0000271	ENSG00000103415	FALSE
MR-link-2	HMOX2:P30519:OID20887:v1:Neurology	HMOX2	bioa_032	serotonin	0.107455	0.0962926	0.264455	PPP	P30519	Lotta et al.	HMDB0000259	ENSG00000103415	FALSE
MR-link-2	HMOX2:P30519:OID20887:v1:Neurology	HMOX2	bioa_033	spermidine	0.228659	0.105108	0.0295949	PPP	P30519	Lotta et al.	HMDB0001257	ENSG00000103415	FALSE
MR-link-2	HMOX2:P30519:OID20887:v1:Neurology	HMOX2	bior_002	acetylcarnitine (c2)	-0.0950824	0.0859209	0.268455	PPP	P30519	Lotta et al.	HMDB0000201	ENSG00000103415	FALSE
MR-link-2	HMOX2:P30519:OID20887:v1:Neurology	HMOX2	met-d-Acetate	acetate	0.0127397	0.037734	0.73565	PPP	P30519	Borges et al.	HMDB0000042	ENSG00000103415	FALSE
MR-link-2	HMOX2:P30519:OID20887:v1:Neurology	HMOX2	met-d-Acetoacetate	acetoacetate	0.00121257	0.0478331	0.979776	PPP	P30519	Borges et al.	HMDB0000060	ENSG00000103415	FALSE
MR-link-2	HMOX2:P30519:OID20887:v1:Neurology	HMOX2	met-d-Ala	alanine	-0.0228677	0.0424488	0.590086	PPP	P30519	Borges et al.	HMDB0000161	ENSG00000103415	FALSE
MR-link-2	HMOX2:P30519:OID20887:v1:Neurology	HMOX2	met-d-Gly	glycine	0.0825201	0.0389879	0.0342975	PPP	P30519	Borges et al.	HMDB0000123	ENSG00000103415	FALSE
MR-link-2	HMOX2:P30519:OID20887:v1:Neurology	HMOX2	met-d-LA	linoleate (18:2n6)	0.0420192	0.0473288	0.37464	PPP	P30519	Borges et al.	HMDB0006270,HMDB0000673	ENSG00000103415	FALSE
MR-link-2	HMOX2:P30519:OID20887:v1:Neurology	HMOX2	met-d-Phe	phenylalanine	-0.0141608	0.0404998	0.7266	PPP	P30519	Borges et al.	HMDB0000159	ENSG00000103415	FALSE
MR-link-2	HMOX2:P30519:OID20887:v1:Neurology	HMOX2	met-d-Pyruvate	pyruvate	0.026427	0.0511947	0.605711	PPP	P30519	Borges et al.	HMDB0000243	ENSG00000103415	FALSE
MR-link-2	HNMT:P50135:OID20975:v1:Neurology	HNMT	GCST90199627	n-alpha-acetylornithine	-0.0227321	0.0236269	0.335984	PPP	P50135	Chen et al.	HMDB0003357	ENSG00000150540	FALSE
MR-link-2	HNMT:P50135:OID20975:v1:Neurology	HNMT	GCST90199628	3-methylhistidine	0.00972493	0.0195167	0.618281	PPP	P50135	Chen et al.	HMDB0000479	ENSG00000150540	FALSE
MR-link-2	HNMT:P50135:OID20975:v1:Neurology	HNMT	GCST90199629	glycerophosphorylcholine (gpc)	-0.00981321	0.0195291	0.615321	PPP	P50135	Chen et al.	HMDB0000086	ENSG00000150540	FALSE
MR-link-2	HNMT:P50135:OID20975:v1:Neurology	HNMT	GCST90199669	acetylcarnitine (c2)	0.00987932	0.0195192	0.612764	PPP	P50135	Chen et al.	HMDB0000201	ENSG00000150540	FALSE
MR-link-2	HNMT:P50135:OID20975:v1:Neurology	HNMT	GCST90199673	dehydroepiandrosterone sulfate (dhea-s)	-0.0140335	0.0200427	0.483815	PPP	P50135	Chen et al.	HMDB0001032	ENSG00000150540	FALSE
MR-link-2	HNMT:P50135:OID20975:v1:Neurology	HNMT	GCST90199691	1-methylhistidine	-0.0101239	0.0196173	0.605807	PPP	P50135	Chen et al.	HMDB0000001	ENSG00000150540	FALSE
MR-link-2	HNMT:P50135:OID20975:v1:Neurology	HNMT	GCST90199845	sphinganine-1-phosphate	0.016443	0.0199058	0.408782	PPP	P50135	Chen et al.	HMDB0001383	ENSG00000150540	FALSE
MR-link-2	HNMT:P50135:OID20975:v1:Neurology	HNMT	GCST90199896	sulfate*	-0.0225375	0.0197226	0.253153	PPP	P50135	Chen et al.	HMDB01448	ENSG00000150540	FALSE
MR-link-2	HNMT:P50135:OID20975:v1:Neurology	HNMT	GCST90199972	sphingomyelin (d18:1/24:1, d18:2/24:0)*	0.0146751	0.0200508	0.464232	PPP	P50135	Chen et al.	HMDB0012107	ENSG00000150540	FALSE
MR-link-2	HNMT:P50135:OID20975:v1:Neurology	HNMT	GCST90200001	sphingomyelin (d18:1/20:0, d16:1/22:0)*	-0.00141192	0.0198088	0.943177	PPP	P50135	Chen et al.	HMDB0012102	ENSG00000150540	FALSE
MR-link-2	HNMT:P50135:OID20975:v1:Neurology	HNMT	GCST90200049	myristoyl dihydrosphingomyelin (d18:0/14:0)*	-0.0236684	0.0194283	0.223131	PPP	P50135	Chen et al.	HMDB0012085	ENSG00000150540	FALSE
MR-link-2	HNMT:P50135:OID20975:v1:Neurology	HNMT	GCST90200056	sphingomyelin (d18:0/18:0, d19:0/17:0)*	-0.0289283	0.0193368	0.134647	PPP	P50135	Chen et al.	HMDB0012087	ENSG00000150540	FALSE
MR-link-2	HNMT:P50135:OID20975:v1:Neurology	HNMT	GCST90200279	pantothenate	-0.0477108	0.019629	0.0150727	PPP	P50135	Chen et al.	HMDB0000210	ENSG00000150540	FALSE
MR-link-2	HNMT:P50135:OID20975:v1:Neurology	HNMT	GCST90200283	3-ureidopropionate	-0.0264141	0.0203731	0.194797	PPP	P50135	Chen et al.	HMDB0000026	ENSG00000150540	FALSE
MR-link-2	HNMT:P50135:OID20975:v1:Neurology	HNMT	GCST90200291	sarcosine	-0.00823034	0.0195316	0.673473	PPP	P50135	Chen et al.	HMDB0000271	ENSG00000150540	FALSE
MR-link-2	HNMT:P50135:OID20975:v1:Neurology	HNMT	GCST90200296	methyl indole-3-acetate	0.00203986	0.0218245	0.925533	PPP	P50135	Chen et al.	HMDB0029738	ENSG00000150540	FALSE
MR-link-2	HNMT:P50135:OID20975:v1:Neurology	HNMT	GCST90200306	butyrate/isobutyrate (4:0)	0.0174915	0.0198618	0.378501	PPP	P50135	Chen et al.	HMDB0000039	ENSG00000150540	FALSE
MR-link-2	HNMT:P50135:OID20975:v1:Neurology	HNMT	GCST90200314	n-acetylneuraminate	0.00627938	0.0194889	0.7473	PPP	P50135	Chen et al.	HMDB0000230	ENSG00000150540	FALSE
MR-link-2	HNMT:P50135:OID20975:v1:Neurology	HNMT	GCST90200318	acetoacetate	-0.0118182	0.0212794	0.578634	PPP	P50135	Chen et al.	HMDB0000060	ENSG00000150540	FALSE
MR-link-2	HNMT:P50135:OID20975:v1:Neurology	HNMT	GCST90200319	cys-gly, oxidized	-0.0200432	0.019568	0.3057	PPP	P50135	Chen et al.	HMDB0000078	ENSG00000150540	FALSE
MR-link-2	HNMT:P50135:OID20975:v1:Neurology	HNMT	GCST90200323	creatine	0.0222414	0.0194524	0.252883	PPP	P50135	Chen et al.	HMDB0000064	ENSG00000150540	FALSE
MR-link-2	HNMT:P50135:OID20975:v1:Neurology	HNMT	GCST90200325	glycerol	0.0124722	0.0194802	0.522009	PPP	P50135	Chen et al.	HMDB0000131	ENSG00000150540	FALSE
MR-link-2	HNMT:P50135:OID20975:v1:Neurology	HNMT	GCST90200327	choline	0.00943034	0.0197448	0.632926	PPP	P50135	Chen et al.	HMDB0000097	ENSG00000150540	FALSE
MR-link-2	HNMT:P50135:OID20975:v1:Neurology	HNMT	GCST90200335	stearoyl sphingomyelin (d18:1/18:0)	-0.0163432	0.0194043	0.399648	PPP	P50135	Chen et al.	HMDB0001348	ENSG00000150540	FALSE
MR-link-2	HNMT:P50135:OID20975:v1:Neurology	HNMT	GCST90200336	n-palmitoyl-sphingosine (d18:1/16:0)	0.0161065	0.0194375	0.407316	PPP	P50135	Chen et al.	HMDB0004949	ENSG00000150540	FALSE
MR-link-2	HNMT:P50135:OID20975:v1:Neurology	HNMT	GCST90200341	n-stearoyl-sphingosine (d18:1/18:0)*	-0.0139453	0.0197625	0.480409	PPP	P50135	Chen et al.	HMDB0004950	ENSG00000150540	FALSE
MR-link-2	HNMT:P50135:OID20975:v1:Neurology	HNMT	GCST90200345	s-adenosylhomocysteine (sah)	-0.0141682	0.0226549	0.531715	PPP	P50135	Chen et al.	HMDB00939	ENSG00000150540	TRUE
MR-link-2	HNMT:P50135:OID20975:v1:Neurology	HNMT	GCST90200351	n-acetylputrescine	-0.00025687	0.0194195	0.989446	PPP	P50135	Chen et al.	HMDB0002064	ENSG00000150540	FALSE
MR-link-2	HNMT:P50135:OID20975:v1:Neurology	HNMT	GCST90200354	linoleate (18:2n6)	0.00759292	0.0194203	0.695813	PPP	P50135	Chen et al.	HMDB0006270,HMDB0000673	ENSG00000150540	FALSE
MR-link-2	HNMT:P50135:OID20975:v1:Neurology	HNMT	GCST90200355	adenosine 5'-diphosphate (adp)	-0.0364171	0.0260154	0.161566	PPP	P50135	Chen et al.	HMDB0001341	ENSG00000150540	FALSE
MR-link-2	HNMT:P50135:OID20975:v1:Neurology	HNMT	GCST90200356	adenosine 5'-monophosphate (amp)	-0.0173325	0.019502	0.374133	PPP	P50135	Chen et al.	HMDB0000045	ENSG00000150540	FALSE
MR-link-2	HNMT:P50135:OID20975:v1:Neurology	HNMT	GCST90200358	arachidonate (20:4n6)	0.0114456	0.0193949	0.5551	PPP	P50135	Chen et al.	HMDB0001043	ENSG00000150540	FALSE
MR-link-2	HNMT:P50135:OID20975:v1:Neurology	HNMT	GCST90200361	beta-alanine	0.00230888	0.0196975	0.906688	PPP	P50135	Chen et al.	HMDB0000056	ENSG00000150540	FALSE
MR-link-2	HNMT:P50135:OID20975:v1:Neurology	HNMT	GCST90200362	succinate	0.0200147	0.0198845	0.314152	PPP	P50135	Chen et al.	HMDB0000254	ENSG00000150540	FALSE
MR-link-2	HNMT:P50135:OID20975:v1:Neurology	HNMT	GCST90200363	choline phosphate	-0.0191995	0.0194259	0.322984	PPP	P50135	Chen et al.	HMDB0001565	ENSG00000150540	FALSE
MR-link-2	HNMT:P50135:OID20975:v1:Neurology	HNMT	GCST90200364	cysteinylglycine	0.0102865	0.0197164	0.601864	PPP	P50135	Chen et al.	HMDB0000078	ENSG00000150540	FALSE
MR-link-2	HNMT:P50135:OID20975:v1:Neurology	HNMT	GCST90200370	aspartate	-0.0044107	0.0203361	0.828294	PPP	P50135	Chen et al.	HMDB0000191	ENSG00000150540	FALSE
MR-link-2	HNMT:P50135:OID20975:v1:Neurology	HNMT	GCST90200372	arginine	-0.00347328	0.0200817	0.862685	PPP	P50135	Chen et al.	HMDB0000517	ENSG00000150540	FALSE
MR-link-2	HNMT:P50135:OID20975:v1:Neurology	HNMT	GCST90200374	sphinganine	-0.00645128	0.0205423	0.753485	PPP	P50135	Chen et al.	HMDB0000269	ENSG00000150540	FALSE
MR-link-2	HNMT:P50135:OID20975:v1:Neurology	HNMT	GCST90200376	flavin adenine dinucleotide (fad)	0.0349187	0.0223704	0.11854	PPP	P50135	Chen et al.	HMDB0001248	ENSG00000150540	FALSE
MR-link-2	HNMT:P50135:OID20975:v1:Neurology	HNMT	GCST90200378	cortisol	0.011662	0.0198877	0.557611	PPP	P50135	Chen et al.	HMDB0000063	ENSG00000150540	FALSE
MR-link-2	HNMT:P50135:OID20975:v1:Neurology	HNMT	GCST90200383	cystathionine	-0.00660815	0.0197787	0.738301	PPP	P50135	Chen et al.	HMDB0000099	ENSG00000150540	FALSE
MR-link-2	HNMT:P50135:OID20975:v1:Neurology	HNMT	GCST90200384	guanidinoacetate	0.0134021	0.0197107	0.496543	PPP	P50135	Chen et al.	HMDB0000128	ENSG00000150540	FALSE
MR-link-2	HNMT:P50135:OID20975:v1:Neurology	HNMT	GCST90200385	sphingosine	-0.00298723	0.0200391	0.881498	PPP	P50135	Chen et al.	HMDB0000252	ENSG00000150540	FALSE
MR-link-2	HNMT:P50135:OID20975:v1:Neurology	HNMT	GCST90200390	stearate (18:0)	-0.00962031	0.0193976	0.619927	PPP	P50135	Chen et al.	HMDB0000827	ENSG00000150540	FALSE
MR-link-2	HNMT:P50135:OID20975:v1:Neurology	HNMT	GCST90200391	methionine	0.00975316	0.0196043	0.618837	PPP	P50135	Chen et al.	HMDB0000696	ENSG00000150540	FALSE
MR-link-2	HNMT:P50135:OID20975:v1:Neurology	HNMT	GCST90200393	phosphate	0.0161437	0.0194495	0.40652	PPP	P50135	Chen et al.	HMDB0001429	ENSG00000150540	FALSE
MR-link-2	HNMT:P50135:OID20975:v1:Neurology	HNMT	GCST90200394	inosine	-0.0185794	0.0252499	0.46184	PPP	P50135	Chen et al.	HMDB0000195	ENSG00000150540	FALSE
MR-link-2	HNMT:P50135:OID20975:v1:Neurology	HNMT	GCST90200395	inosine 5'-monophosphate (imp)	-0.0354946	0.0268529	0.186229	PPP	P50135	Chen et al.	HMDB0000175	ENSG00000150540	FALSE
MR-link-2	HNMT:P50135:OID20975:v1:Neurology	HNMT	GCST90200396	phenylalanine	-0.00967803	0.0195154	0.619953	PPP	P50135	Chen et al.	HMDB0000159	ENSG00000150540	FALSE
MR-link-2	HNMT:P50135:OID20975:v1:Neurology	HNMT	GCST90200397	palmitate (16:0)	-0.000863378	0.0194087	0.964519	PPP	P50135	Chen et al.	HMDB0000220	ENSG00000150540	FALSE
MR-link-2	HNMT:P50135:OID20975:v1:Neurology	HNMT	GCST90200400	nicotinamide	-0.0286713	0.0196552	0.144643	PPP	P50135	Chen et al.	HMDB0001406	ENSG00000150540	FALSE
MR-link-2	HNMT:P50135:OID20975:v1:Neurology	HNMT	GCST90200403	citrulline	0.0166946	0.0202565	0.409848	PPP	P50135	Chen et al.	HMDB0000904	ENSG00000150540	FALSE
MR-link-2	HNMT:P50135:OID20975:v1:Neurology	HNMT	GCST90200404	ornithine	-0.00951991	0.0195765	0.626759	PPP	P50135	Chen et al.	HMDB0000214	ENSG00000150540	FALSE
MR-link-2	HNMT:P50135:OID20975:v1:Neurology	HNMT	GCST90200405	retinol (vitamin a)	-0.0127132	0.0194771	0.513933	PPP	P50135	Chen et al.	HMDB0000305	ENSG00000150540	FALSE
MR-link-2	HNMT:P50135:OID20975:v1:Neurology	HNMT	GCST90200406	1-methylnicotinamide	0.0088517	0.0195504	0.65072	PPP	P50135	Chen et al.	HMDB0000699	ENSG00000150540	FALSE
MR-link-2	HNMT:P50135:OID20975:v1:Neurology	HNMT	GCST90200407	uridine	0.0262985	0.0197159	0.182244	PPP	P50135	Chen et al.	HMDB0000296	ENSG00000150540	FALSE
MR-link-2	HNMT:P50135:OID20975:v1:Neurology	HNMT	GCST90200415	serine	0.0207244	0.0194341	0.286245	PPP	P50135	Chen et al.	HMDB0000187	ENSG00000150540	FALSE
MR-link-2	HNMT:P50135:OID20975:v1:Neurology	HNMT	GCST90200417	urea	0.0190195	0.0200581	0.343017	PPP	P50135	Chen et al.	HMDB0000294	ENSG00000150540	FALSE
MR-link-2	HNMT:P50135:OID20975:v1:Neurology	HNMT	GCST90200418	pyridoxal	-0.0212813	0.0203257	0.295093	PPP	P50135	Chen et al.	HMDB0001545	ENSG00000150540	FALSE
MR-link-2	HNMT:P50135:OID20975:v1:Neurology	HNMT	GCST90200422	serotonin	-0.00966579	0.020448	0.636426	PPP	P50135	Chen et al.	HMDB0000259	ENSG00000150540	FALSE
MR-link-2	HNMT:P50135:OID20975:v1:Neurology	HNMT	GCST90200423	spermidine	0.000356166	0.0206913	0.986266	PPP	P50135	Chen et al.	HMDB0001257	ENSG00000150540	FALSE
MR-link-2	HNMT:P50135:OID20975:v1:Neurology	HNMT	GCST90200429	cytidine	0.0382891	0.021117	0.0698031	PPP	P50135	Chen et al.	HMDB0000089	ENSG00000150540	FALSE
MR-link-2	HNMT:P50135:OID20975:v1:Neurology	HNMT	GCST90200430	pyruvate	0.0443555	0.0198842	0.0257017	PPP	P50135	Chen et al.	HMDB0000243	ENSG00000150540	FALSE
MR-link-2	HNMT:P50135:OID20975:v1:Neurology	HNMT	GCST90200431	alanine	0.0663795	0.0199125	0.000857428	PPP	P50135	Chen et al.	HMDB0000161	ENSG00000150540	FALSE
MR-link-2	HNMT:P50135:OID20975:v1:Neurology	HNMT	GCST90200437	fructose	0.00404911	0.0197152	0.837275	PPP	P50135	Chen et al.	HMDB0000660	ENSG00000150540	FALSE
MR-link-2	HNMT:P50135:OID20975:v1:Neurology	HNMT	GCST90200438	alpha-ketobutyrate	0.00974131	0.0203938	0.632892	PPP	P50135	Chen et al.	HMDB0000005	ENSG00000150540	FALSE
MR-link-2	HNMT:P50135:OID20975:v1:Neurology	HNMT	GCST90200439	cysteine	0.00924312	0.0197136	0.639163	PPP	P50135	Chen et al.	HMDB0000574	ENSG00000150540	FALSE
MR-link-2	HNMT:P50135:OID20975:v1:Neurology	HNMT	GCST90200441	tryptophan	-0.0446127	0.0195706	0.0226331	PPP	P50135	Chen et al.	HMDB0000929	ENSG00000150540	FALSE
MR-link-2	HNMT:P50135:OID20975:v1:Neurology	HNMT	GCST90200447	maltose	-0.0510699	0.0222883	0.0219444	PPP	P50135	Chen et al.	HMDB0000163	ENSG00000150540	FALSE
MR-link-2	HNMT:P50135:OID20975:v1:Neurology	HNMT	GCST90200455	alpha-ketoglutarate	0.0042727	0.0194415	0.826049	PPP	P50135	Chen et al.	HMDB0000208	ENSG00000150540	FALSE
MR-link-2	HNMT:P50135:OID20975:v1:Neurology	HNMT	GCST90200684	n-acetyl-aspartyl-glutamate (naag)	-0.00262431	0.0201158	0.896202	PPP	P50135	Chen et al.	HMDB0001067	ENSG00000150540	FALSE
MR-link-2	HNMT:P50135:OID20975:v1:Neurology	HNMT	GCST90200687	bilirubin (e,z or z,e)*	0.0371959	0.0196729	0.0586628	PPP	P50135	Chen et al.	HMDB0000488	ENSG00000150540	FALSE
MR-link-2	HNMT:P50135:OID20975:v1:Neurology	HNMT	GCST90200691	n-delta-acetylornithine	0.0178879	0.0193853	0.356135	PPP	P50135	Chen et al.	HMDB0003357	ENSG00000150540	FALSE
MR-link-2	HNMT:P50135:OID20975:v1:Neurology	HNMT	GCST90200704	bilirubin (z,z)	0.0375704	0.0198749	0.0587126	PPP	P50135	Chen et al.	HMDB0000054	ENSG00000150540	FALSE
MR-link-2	HNMT:P50135:OID20975:v1:Neurology	HNMT	GCST90200706	biliverdin	0.0214241	0.0194675	0.271111	PPP	P50135	Chen et al.	HMDB0001008	ENSG00000150540	FALSE
MR-link-2	HNMT:P50135:OID20975:v1:Neurology	HNMT	GCST90200707	glycine	0.00856765	0.0196138	0.662243	PPP	P50135	Chen et al.	HMDB0000123	ENSG00000150540	FALSE
MR-link-2	HNMT:P50135:OID20975:v1:Neurology	HNMT	M00054	tryptophan	0.0249237	0.0261417	0.340383	PPP	P50135	Shin et al.	HMDB0000929	ENSG00000150540	FALSE
MR-link-2	HNMT:P50135:OID20975:v1:Neurology	HNMT	M00555	adenosine	-0.0815764	0.0277806	0.00331995	PPP	P50135	Shin et al.	HMDB0000050	ENSG00000150540	FALSE
MR-link-2	HNMT:P50135:OID20975:v1:Neurology	HNMT	M00577	fructose	-0.0159025	0.0261222	0.542675	PPP	P50135	Shin et al.	HMDB0000660	ENSG00000150540	FALSE
MR-link-2	HNMT:P50135:OID20975:v1:Neurology	HNMT	M00599	pyruvate	-0.0612284	0.0264397	0.0205702	PPP	P50135	Shin et al.	HMDB0000243	ENSG00000150540	FALSE
MR-link-2	HNMT:P50135:OID20975:v1:Neurology	HNMT	M00606	uridine	0.0438222	0.0260727	0.0928078	PPP	P50135	Shin et al.	HMDB0000296	ENSG00000150540	FALSE
MR-link-2	HNMT:P50135:OID20975:v1:Neurology	HNMT	M01105	linoleate (18:2n6)	0.0295899	0.0261182	0.257247	PPP	P50135	Shin et al.	HMDB0006270,HMDB0000673	ENSG00000150540	FALSE
MR-link-2	HNMT:P50135:OID20975:v1:Neurology	HNMT	M01110	arachidonate (20:4n6)	-0.0148818	0.026102	0.568584	PPP	P50135	Shin et al.	HMDB0001043	ENSG00000150540	FALSE
MR-link-2	HNMT:P50135:OID20975:v1:Neurology	HNMT	M01123	inosine	-0.0154191	0.0435027	0.723008	PPP	P50135	Shin et al.	HMDB0000195	ENSG00000150540	FALSE
MR-link-2	HNMT:P50135:OID20975:v1:Neurology	HNMT	M01302	methionine	-0.03096	0.0283996	0.275646	PPP	P50135	Shin et al.	HMDB0000696	ENSG00000150540	FALSE
MR-link-2	HNMT:P50135:OID20975:v1:Neurology	HNMT	M01336	palmitate (16:0)	0.0205255	0.0262884	0.434931	PPP	P50135	Shin et al.	HMDB0000220	ENSG00000150540	FALSE
MR-link-2	HNMT:P50135:OID20975:v1:Neurology	HNMT	M01358	stearate (18:0)	0.00324366	0.0260766	0.901007	PPP	P50135	Shin et al.	HMDB0000827	ENSG00000150540	FALSE
MR-link-2	HNMT:P50135:OID20975:v1:Neurology	HNMT	M01493	ornithine	-0.0445855	0.0264948	0.0924143	PPP	P50135	Shin et al.	HMDB0000214	ENSG00000150540	FALSE
MR-link-2	HNMT:P50135:OID20975:v1:Neurology	HNMT	M01508	pantothenate	0.0302257	0.0264227	0.252653	PPP	P50135	Shin et al.	HMDB0000210	ENSG00000150540	FALSE
MR-link-2	HNMT:P50135:OID20975:v1:Neurology	HNMT	M01638	arginine	0.00647442	0.026511	0.807063	PPP	P50135	Shin et al.	HMDB0000517	ENSG00000150540	FALSE
MR-link-2	HNMT:P50135:OID20975:v1:Neurology	HNMT	M01640	ascorbate (vitamin c)	-0.0289225	0.0492086	0.556698	PPP	P50135	Shin et al.	HMDB0000044	ENSG00000150540	FALSE
MR-link-2	HNMT:P50135:OID20975:v1:Neurology	HNMT	M01670	urea	0.00626993	0.0260513	0.809806	PPP	P50135	Shin et al.	HMDB0000294	ENSG00000150540	FALSE
MR-link-2	HNMT:P50135:OID20975:v1:Neurology	HNMT	M01712	cortisol	0.0350419	0.0269554	0.193602	PPP	P50135	Shin et al.	HMDB0000063	ENSG00000150540	FALSE
MR-link-2	HNMT:P50135:OID20975:v1:Neurology	HNMT	M01827	riboflavin (vitamin b2)	0.0187286	0.0580961	0.74717	PPP	P50135	Shin et al.	HMDB0000244	ENSG00000150540	FALSE
MR-link-2	HNMT:P50135:OID20975:v1:Neurology	HNMT	M02132	citrulline	-0.0229811	0.0284491	0.419207	PPP	P50135	Shin et al.	HMDB0000904	ENSG00000150540	FALSE
MR-link-2	HNMT:P50135:OID20975:v1:Neurology	HNMT	M02137	biliverdin	0.0100967	0.0282298	0.720598	PPP	P50135	Shin et al.	HMDB0001008	ENSG00000150540	FALSE
MR-link-2	HNMT:P50135:OID20975:v1:Neurology	HNMT	M02342	serotonin (5ht)	-0.0065899	0.0292977	0.822034	PPP	P50135	Shin et al.	HMDB0000259	ENSG00000150540	FALSE
MR-link-2	HNMT:P50135:OID20975:v1:Neurology	HNMT	M11438	phosphate	-0.0352502	0.0259948	0.175084	PPP	P50135	Shin et al.	HMDB0001429	ENSG00000150540	FALSE
MR-link-2	HNMT:P50135:OID20975:v1:Neurology	HNMT	M15122	glycerol	0.00840606	0.026094	0.747343	PPP	P50135	Shin et al.	HMDB0000131	ENSG00000150540	FALSE
MR-link-2	HNMT:P50135:OID20975:v1:Neurology	HNMT	M15488	acetylphosphate	-0.0815764	0.0277806	0.00331995	PPP	P50135	Shin et al.	HMDB0001494	ENSG00000150540	FALSE
MR-link-2	HNMT:P50135:OID20975:v1:Neurology	HNMT	M15506	choline	0.0181952	0.0263272	0.489491	PPP	P50135	Shin et al.	HMDB0000097	ENSG00000150540	FALSE
MR-link-2	HNMT:P50135:OID20975:v1:Neurology	HNMT	M15630	n-acetylornithine	0.00475598	0.0266724	0.858479	PPP	P50135	Shin et al.	HMDB0003357	ENSG00000150540	FALSE
MR-link-2	HNMT:P50135:OID20975:v1:Neurology	HNMT	M15677	3-methylhistidine	-0.0131281	0.0300824	0.662543	PPP	P50135	Shin et al.	HMDB0000479	ENSG00000150540	FALSE
MR-link-2	HNMT:P50135:OID20975:v1:Neurology	HNMT	M15990	glycerophosphorylcholine (gpc)	-0.0283026	0.028062	0.313179	PPP	P50135	Shin et al.	HMDB0000086	ENSG00000150540	FALSE
MR-link-2	HNMT:P50135:OID20975:v1:Neurology	HNMT	M15996	aspartate	0.0106851	0.026222	0.683651	PPP	P50135	Shin et al.	HMDB0000191	ENSG00000150540	FALSE
MR-link-2	HNMT:P50135:OID20975:v1:Neurology	HNMT	M20489	glucose	-0.0034727	0.0261721	0.894441	PPP	P50135	Shin et al.	HMDB0000122	ENSG00000150540	FALSE
MR-link-2	HNMT:P50135:OID20975:v1:Neurology	HNMT	M21044	2-hydroxybutyrate (ahb)	0.00547112	0.0260157	0.833433	PPP	P50135	Shin et al.	HMDB0000008	ENSG00000150540	FALSE
MR-link-2	HNMT:P50135:OID20975:v1:Neurology	HNMT	M27718	creatine	-0.0148362	0.0260177	0.568518	PPP	P50135	Shin et al.	HMDB0000064	ENSG00000150540	FALSE
MR-link-2	HNMT:P50135:OID20975:v1:Neurology	HNMT	M31453	cysteine	-0.00780292	0.026326	0.766928	PPP	P50135	Shin et al.	HMDB0000574	ENSG00000150540	FALSE
MR-link-2	HNMT:P50135:OID20975:v1:Neurology	HNMT	M32198	acetylcarnitine (c2)	0.0417251	0.0260103	0.108675	PPP	P50135	Shin et al.	HMDB0000201	ENSG00000150540	FALSE
MR-link-2	HNMT:P50135:OID20975:v1:Neurology	HNMT	M32315	serine	-0.011277	0.0260374	0.664936	PPP	P50135	Shin et al.	HMDB0000187	ENSG00000150540	FALSE
MR-link-2	HNMT:P50135:OID20975:v1:Neurology	HNMT	M32338	glycine	-0.0219927	0.026148	0.400299	PPP	P50135	Shin et al.	HMDB0000123	ENSG00000150540	FALSE
MR-link-2	HNMT:P50135:OID20975:v1:Neurology	HNMT	M32339	alanine	0.0105926	0.0274663	0.699751	PPP	P50135	Shin et al.	HMDB0000161	ENSG00000150540	FALSE
MR-link-2	HNMT:P50135:OID20975:v1:Neurology	HNMT	M32425	dehydroepiandrosterone sulfate (dhea-s)	-0.0288705	0.0283513	0.30853	PPP	P50135	Shin et al.	HMDB0001032	ENSG00000150540	FALSE
MR-link-2	HNMT:P50135:OID20975:v1:Neurology	HNMT	M32593	heme	0.0270787	0.0307889	0.379133	PPP	P50135	Shin et al.	HMDB0003178	ENSG00000150540	FALSE
MR-link-2	HNMT:P50135:OID20975:v1:Neurology	HNMT	M33453	alpha-ketoglutarate	-0.0816923	0.0296281	0.0058289	PPP	P50135	Shin et al.	HMDB0000208	ENSG00000150540	FALSE
MR-link-2	HNMT:P50135:OID20975:v1:Neurology	HNMT	bioa_001	alanine	-0.0114318	0.00792333	0.149076	PPP	P50135	Lotta et al.	HMDB0000161	ENSG00000150540	FALSE
MR-link-2	HNMT:P50135:OID20975:v1:Neurology	HNMT	bioa_002	arginine	0.000258303	0.0127305	0.983812	PPP	P50135	Lotta et al.	HMDB0000517	ENSG00000150540	FALSE
MR-link-2	HNMT:P50135:OID20975:v1:Neurology	HNMT	bioa_004	aspartate	-0.00591104	0.0131924	0.654107	PPP	P50135	Lotta et al.	HMDB0000191	ENSG00000150540	FALSE
MR-link-2	HNMT:P50135:OID20975:v1:Neurology	HNMT	bioa_005	citrulline	-0.0253645	0.0126372	0.044736	PPP	P50135	Lotta et al.	HMDB0000904	ENSG00000150540	FALSE
MR-link-2	HNMT:P50135:OID20975:v1:Neurology	HNMT	bioa_008	glycine	-0.00115865	0.0079074	0.883505	PPP	P50135	Lotta et al.	HMDB0000123	ENSG00000150540	FALSE
MR-link-2	HNMT:P50135:OID20975:v1:Neurology	HNMT	bioa_013	methionine	-0.0191461	0.0126569	0.130356	PPP	P50135	Lotta et al.	HMDB0000696	ENSG00000150540	FALSE
MR-link-2	HNMT:P50135:OID20975:v1:Neurology	HNMT	bioa_014	ornithine	-0.00893696	0.0127183	0.48225	PPP	P50135	Lotta et al.	HMDB0000214	ENSG00000150540	FALSE
MR-link-2	HNMT:P50135:OID20975:v1:Neurology	HNMT	bioa_015	phenylethylamine	0.0488303	0.0193025	0.0114149	PPP	P50135	Lotta et al.	HMDB0012275	ENSG00000150540	FALSE
MR-link-2	HNMT:P50135:OID20975:v1:Neurology	HNMT	bioa_018	serine	-0.00445746	0.0126943	0.725484	PPP	P50135	Lotta et al.	HMDB0000187	ENSG00000150540	FALSE
MR-link-2	HNMT:P50135:OID20975:v1:Neurology	HNMT	bioa_020	tryptophan	-0.00167754	0.0133563	0.900049	PPP	P50135	Lotta et al.	HMDB0000929	ENSG00000150540	FALSE
MR-link-2	HNMT:P50135:OID20975:v1:Neurology	HNMT	bioa_023	n-acetylornithine	-0.00342234	0.0127298	0.788049	PPP	P50135	Lotta et al.	HMDB0003357	ENSG00000150540	FALSE
MR-link-2	HNMT:P50135:OID20975:v1:Neurology	HNMT	bioa_031	sarcosine	0.00278579	0.0120002	0.816425	PPP	P50135	Lotta et al.	HMDB0000271	ENSG00000150540	FALSE
MR-link-2	HNMT:P50135:OID20975:v1:Neurology	HNMT	bioa_032	serotonin	-0.00645042	0.0162359	0.691151	PPP	P50135	Lotta et al.	HMDB0000259	ENSG00000150540	FALSE
MR-link-2	HNMT:P50135:OID20975:v1:Neurology	HNMT	bioa_033	spermidine	0.0295238	0.0136805	0.0309203	PPP	P50135	Lotta et al.	HMDB0001257	ENSG00000150540	FALSE
MR-link-2	HNMT:P50135:OID20975:v1:Neurology	HNMT	bior_002	acetylcarnitine (c2)	-0.00410134	0.0137689	0.765802	PPP	P50135	Lotta et al.	HMDB0000201	ENSG00000150540	FALSE
MR-link-2	HNMT:P50135:OID20975:v1:Neurology	HNMT	met-d-Acetate	acetate	-0.000844253	0.00528037	0.872971	PPP	P50135	Borges et al.	HMDB0000042	ENSG00000150540	FALSE
MR-link-2	HNMT:P50135:OID20975:v1:Neurology	HNMT	met-d-Acetoacetate	acetoacetate	-0.017731	0.0052133	0.000671156	PPP	P50135	Borges et al.	HMDB0000060	ENSG00000150540	FALSE
MR-link-2	HNMT:P50135:OID20975:v1:Neurology	HNMT	met-d-Ala	alanine	0.00261707	0.00537653	0.62643	PPP	P50135	Borges et al.	HMDB0000161	ENSG00000150540	FALSE
MR-link-2	HNMT:P50135:OID20975:v1:Neurology	HNMT	met-d-Gly	glycine	-0.000441306	0.00528969	0.933512	PPP	P50135	Borges et al.	HMDB0000123	ENSG00000150540	FALSE
MR-link-2	HNMT:P50135:OID20975:v1:Neurology	HNMT	met-d-LA	linoleate (18:2n6)	-0.00959066	0.00520558	0.0654197	PPP	P50135	Borges et al.	HMDB0006270,HMDB0000673	ENSG00000150540	FALSE
MR-link-2	HNMT:P50135:OID20975:v1:Neurology	HNMT	met-d-Phe	phenylalanine	0.000309418	0.0053675	0.95403	PPP	P50135	Borges et al.	HMDB0000159	ENSG00000150540	FALSE
MR-link-2	HNMT:P50135:OID20975:v1:Neurology	HNMT	met-d-Pyruvate	pyruvate	0.00138374	0.005247	0.791995	PPP	P50135	Borges et al.	HMDB0000243	ENSG00000150540	FALSE
MR-link-2	IDO1:P14902:OID30230:v1:Cardiometabolic_II	IDO1	GCST90199627	n-alpha-acetylornithine	-0.127301	0.0692092	0.0658618	PPP	P14902	Chen et al.	HMDB0003357	ENSG00000131203	FALSE
MR-link-2	IDO1:P14902:OID30230:v1:Cardiometabolic_II	IDO1	GCST90199628	3-methylhistidine	0.000752628	0.0543637	0.988954	PPP	P14902	Chen et al.	HMDB0000479	ENSG00000131203	FALSE
MR-link-2	IDO1:P14902:OID30230:v1:Cardiometabolic_II	IDO1	GCST90199629	glycerophosphorylcholine (gpc)	-0.000306702	0.0478151	0.994882	PPP	P14902	Chen et al.	HMDB0000086	ENSG00000131203	FALSE
MR-link-2	IDO1:P14902:OID30230:v1:Cardiometabolic_II	IDO1	GCST90199669	acetylcarnitine (c2)	0.0276762	0.0474485	0.559698	PPP	P14902	Chen et al.	HMDB0000201	ENSG00000131203	FALSE
MR-link-2	IDO1:P14902:OID30230:v1:Cardiometabolic_II	IDO1	GCST90199673	dehydroepiandrosterone sulfate (dhea-s)	0.0458825	0.0545577	0.400353	PPP	P14902	Chen et al.	HMDB0001032	ENSG00000131203	FALSE
MR-link-2	IDO1:P14902:OID30230:v1:Cardiometabolic_II	IDO1	GCST90199691	1-methylhistidine	0.0684827	0.0478192	0.15211	PPP	P14902	Chen et al.	HMDB0000001	ENSG00000131203	FALSE
MR-link-2	IDO1:P14902:OID30230:v1:Cardiometabolic_II	IDO1	GCST90199845	sphinganine-1-phosphate	-0.0685718	0.0474251	0.148206	PPP	P14902	Chen et al.	HMDB0001383	ENSG00000131203	FALSE
MR-link-2	IDO1:P14902:OID30230:v1:Cardiometabolic_II	IDO1	GCST90199896	sulfate*	-0.0525327	0.048759	0.281304	PPP	P14902	Chen et al.	HMDB01448	ENSG00000131203	FALSE
MR-link-2	IDO1:P14902:OID30230:v1:Cardiometabolic_II	IDO1	GCST90199972	sphingomyelin (d18:1/24:1, d18:2/24:0)*	-0.0080188	0.0486052	0.868961	PPP	P14902	Chen et al.	HMDB0012107	ENSG00000131203	FALSE
MR-link-2	IDO1:P14902:OID30230:v1:Cardiometabolic_II	IDO1	GCST90200001	sphingomyelin (d18:1/20:0, d16:1/22:0)*	-0.00948192	0.047277	0.841042	PPP	P14902	Chen et al.	HMDB0012102	ENSG00000131203	FALSE
MR-link-2	IDO1:P14902:OID30230:v1:Cardiometabolic_II	IDO1	GCST90200049	myristoyl dihydrosphingomyelin (d18:0/14:0)*	-0.00118827	0.0515865	0.981623	PPP	P14902	Chen et al.	HMDB0012085	ENSG00000131203	FALSE
MR-link-2	IDO1:P14902:OID30230:v1:Cardiometabolic_II	IDO1	GCST90200056	sphingomyelin (d18:0/18:0, d19:0/17:0)*	-0.0194388	0.0489382	0.691212	PPP	P14902	Chen et al.	HMDB0012087	ENSG00000131203	FALSE
MR-link-2	IDO1:P14902:OID30230:v1:Cardiometabolic_II	IDO1	GCST90200279	pantothenate	-0.0174115	0.0475462	0.714215	PPP	P14902	Chen et al.	HMDB0000210	ENSG00000131203	FALSE
MR-link-2	IDO1:P14902:OID30230:v1:Cardiometabolic_II	IDO1	GCST90200283	3-ureidopropionate	-0.169322	0.0493562	0.000602237	PPP	P14902	Chen et al.	HMDB0000026	ENSG00000131203	FALSE
MR-link-2	IDO1:P14902:OID30230:v1:Cardiometabolic_II	IDO1	GCST90200291	sarcosine	0.0655409	0.0474336	0.167051	PPP	P14902	Chen et al.	HMDB0000271	ENSG00000131203	FALSE
MR-link-2	IDO1:P14902:OID30230:v1:Cardiometabolic_II	IDO1	GCST90200296	methyl indole-3-acetate	0.09667	0.0526594	0.0663933	PPP	P14902	Chen et al.	HMDB0029738	ENSG00000131203	FALSE
MR-link-2	IDO1:P14902:OID30230:v1:Cardiometabolic_II	IDO1	GCST90200306	butyrate/isobutyrate (4:0)	0.14082	0.0524222	0.00722542	PPP	P14902	Chen et al.	HMDB0000039	ENSG00000131203	FALSE
MR-link-2	IDO1:P14902:OID30230:v1:Cardiometabolic_II	IDO1	GCST90200314	n-acetylneuraminate	0.0556434	0.0475535	0.241952	PPP	P14902	Chen et al.	HMDB0000230	ENSG00000131203	FALSE
MR-link-2	IDO1:P14902:OID30230:v1:Cardiometabolic_II	IDO1	GCST90200318	acetoacetate	-0.0181494	0.0521384	0.727765	PPP	P14902	Chen et al.	HMDB0000060	ENSG00000131203	FALSE
MR-link-2	IDO1:P14902:OID30230:v1:Cardiometabolic_II	IDO1	GCST90200319	cys-gly, oxidized	0.0225936	0.0470448	0.631044	PPP	P14902	Chen et al.	HMDB0000078	ENSG00000131203	FALSE
MR-link-2	IDO1:P14902:OID30230:v1:Cardiometabolic_II	IDO1	GCST90200323	creatine	0.0380959	0.0541472	0.481706	PPP	P14902	Chen et al.	HMDB0000064	ENSG00000131203	FALSE
MR-link-2	IDO1:P14902:OID30230:v1:Cardiometabolic_II	IDO1	GCST90200325	glycerol	0.0576566	0.0482672	0.232271	PPP	P14902	Chen et al.	HMDB0000131	ENSG00000131203	FALSE
MR-link-2	IDO1:P14902:OID30230:v1:Cardiometabolic_II	IDO1	GCST90200327	choline	-0.0154262	0.0468251	0.741821	PPP	P14902	Chen et al.	HMDB0000097	ENSG00000131203	FALSE
MR-link-2	IDO1:P14902:OID30230:v1:Cardiometabolic_II	IDO1	GCST90200335	stearoyl sphingomyelin (d18:1/18:0)	0.0240551	0.0472601	0.610757	PPP	P14902	Chen et al.	HMDB0001348	ENSG00000131203	FALSE
MR-link-2	IDO1:P14902:OID30230:v1:Cardiometabolic_II	IDO1	GCST90200336	n-palmitoyl-sphingosine (d18:1/16:0)	-0.00569977	0.051601	0.912046	PPP	P14902	Chen et al.	HMDB0004949	ENSG00000131203	FALSE
MR-link-2	IDO1:P14902:OID30230:v1:Cardiometabolic_II	IDO1	GCST90200341	n-stearoyl-sphingosine (d18:1/18:0)*	0.0245748	0.0476618	0.606128	PPP	P14902	Chen et al.	HMDB0004950	ENSG00000131203	FALSE
MR-link-2	IDO1:P14902:OID30230:v1:Cardiometabolic_II	IDO1	GCST90200345	s-adenosylhomocysteine (sah)	0.0299932	0.0549594	0.585249	PPP	P14902	Chen et al.	HMDB00939	ENSG00000131203	FALSE
MR-link-2	IDO1:P14902:OID30230:v1:Cardiometabolic_II	IDO1	GCST90200351	n-acetylputrescine	-0.00613776	0.0472812	0.896714	PPP	P14902	Chen et al.	HMDB0002064	ENSG00000131203	FALSE
MR-link-2	IDO1:P14902:OID30230:v1:Cardiometabolic_II	IDO1	GCST90200354	linoleate (18:2n6)	-0.00195557	0.0473804	0.967078	PPP	P14902	Chen et al.	HMDB0006270,HMDB0000673	ENSG00000131203	FALSE
MR-link-2	IDO1:P14902:OID30230:v1:Cardiometabolic_II	IDO1	GCST90200355	adenosine 5'-diphosphate (adp)	-0.0345998	0.0629713	0.582695	PPP	P14902	Chen et al.	HMDB0001341	ENSG00000131203	FALSE
MR-link-2	IDO1:P14902:OID30230:v1:Cardiometabolic_II	IDO1	GCST90200356	adenosine 5'-monophosphate (amp)	0.0246332	0.0489681	0.614932	PPP	P14902	Chen et al.	HMDB0000045	ENSG00000131203	FALSE
MR-link-2	IDO1:P14902:OID30230:v1:Cardiometabolic_II	IDO1	GCST90200358	arachidonate (20:4n6)	0.0241973	0.0472531	0.608596	PPP	P14902	Chen et al.	HMDB0001043	ENSG00000131203	FALSE
MR-link-2	IDO1:P14902:OID30230:v1:Cardiometabolic_II	IDO1	GCST90200361	beta-alanine	0.0282265	0.0477459	0.554398	PPP	P14902	Chen et al.	HMDB0000056	ENSG00000131203	FALSE
MR-link-2	IDO1:P14902:OID30230:v1:Cardiometabolic_II	IDO1	GCST90200362	succinate	0.0241389	0.0478086	0.613625	PPP	P14902	Chen et al.	HMDB0000254	ENSG00000131203	FALSE
MR-link-2	IDO1:P14902:OID30230:v1:Cardiometabolic_II	IDO1	GCST90200363	choline phosphate	-0.0316216	0.0479521	0.509612	PPP	P14902	Chen et al.	HMDB0001565	ENSG00000131203	FALSE
MR-link-2	IDO1:P14902:OID30230:v1:Cardiometabolic_II	IDO1	GCST90200364	cysteinylglycine	0.124493	0.0542193	0.0216696	PPP	P14902	Chen et al.	HMDB0000078	ENSG00000131203	FALSE
MR-link-2	IDO1:P14902:OID30230:v1:Cardiometabolic_II	IDO1	GCST90200370	aspartate	0.0438311	0.0474611	0.355738	PPP	P14902	Chen et al.	HMDB0000191	ENSG00000131203	FALSE
MR-link-2	IDO1:P14902:OID30230:v1:Cardiometabolic_II	IDO1	GCST90200372	arginine	-0.0177628	0.0479362	0.710972	PPP	P14902	Chen et al.	HMDB0000517	ENSG00000131203	FALSE
MR-link-2	IDO1:P14902:OID30230:v1:Cardiometabolic_II	IDO1	GCST90200374	sphinganine	-0.0328196	0.0497168	0.50917	PPP	P14902	Chen et al.	HMDB0000269	ENSG00000131203	FALSE
MR-link-2	IDO1:P14902:OID30230:v1:Cardiometabolic_II	IDO1	GCST90200376	flavin adenine dinucleotide (fad)	-0.0488722	0.0544309	0.369252	PPP	P14902	Chen et al.	HMDB0001248	ENSG00000131203	FALSE
MR-link-2	IDO1:P14902:OID30230:v1:Cardiometabolic_II	IDO1	GCST90200378	cortisol	-0.0328878	0.0475016	0.488716	PPP	P14902	Chen et al.	HMDB0000063	ENSG00000131203	FALSE
MR-link-2	IDO1:P14902:OID30230:v1:Cardiometabolic_II	IDO1	GCST90200383	cystathionine	-0.0202496	0.0490976	0.68002	PPP	P14902	Chen et al.	HMDB0000099	ENSG00000131203	FALSE
MR-link-2	IDO1:P14902:OID30230:v1:Cardiometabolic_II	IDO1	GCST90200384	guanidinoacetate	-0.0305307	0.0471584	0.517368	PPP	P14902	Chen et al.	HMDB0000128	ENSG00000131203	FALSE
MR-link-2	IDO1:P14902:OID30230:v1:Cardiometabolic_II	IDO1	GCST90200385	sphingosine	0.0230138	0.0481256	0.632507	PPP	P14902	Chen et al.	HMDB0000252	ENSG00000131203	FALSE
MR-link-2	IDO1:P14902:OID30230:v1:Cardiometabolic_II	IDO1	GCST90200390	stearate (18:0)	0.0243787	0.0470103	0.604053	PPP	P14902	Chen et al.	HMDB0000827	ENSG00000131203	FALSE
MR-link-2	IDO1:P14902:OID30230:v1:Cardiometabolic_II	IDO1	GCST90200391	methionine	-0.0604863	0.0472495	0.200494	PPP	P14902	Chen et al.	HMDB0000696	ENSG00000131203	FALSE
MR-link-2	IDO1:P14902:OID30230:v1:Cardiometabolic_II	IDO1	GCST90200393	phosphate	0.00315853	0.0471314	0.946569	PPP	P14902	Chen et al.	HMDB0001429	ENSG00000131203	FALSE
MR-link-2	IDO1:P14902:OID30230:v1:Cardiometabolic_II	IDO1	GCST90200394	inosine	0.0292031	0.0605193	0.629421	PPP	P14902	Chen et al.	HMDB0000195	ENSG00000131203	FALSE
MR-link-2	IDO1:P14902:OID30230:v1:Cardiometabolic_II	IDO1	GCST90200395	inosine 5'-monophosphate (imp)	0.0150107	0.0707483	0.831974	PPP	P14902	Chen et al.	HMDB0000175	ENSG00000131203	FALSE
MR-link-2	IDO1:P14902:OID30230:v1:Cardiometabolic_II	IDO1	GCST90200396	phenylalanine	-0.0544964	0.0471578	0.247837	PPP	P14902	Chen et al.	HMDB0000159	ENSG00000131203	FALSE
MR-link-2	IDO1:P14902:OID30230:v1:Cardiometabolic_II	IDO1	GCST90200397	palmitate (16:0)	0.0440562	0.0469263	0.347814	PPP	P14902	Chen et al.	HMDB0000220	ENSG00000131203	FALSE
MR-link-2	IDO1:P14902:OID30230:v1:Cardiometabolic_II	IDO1	GCST90200400	nicotinamide	0.013219	0.0606177	0.827373	PPP	P14902	Chen et al.	HMDB0001406	ENSG00000131203	FALSE
MR-link-2	IDO1:P14902:OID30230:v1:Cardiometabolic_II	IDO1	GCST90200403	citrulline	0.0528678	0.0476744	0.267458	PPP	P14902	Chen et al.	HMDB0000904	ENSG00000131203	FALSE
MR-link-2	IDO1:P14902:OID30230:v1:Cardiometabolic_II	IDO1	GCST90200404	ornithine	-0.0161343	0.0473106	0.733081	PPP	P14902	Chen et al.	HMDB0000214	ENSG00000131203	FALSE
MR-link-2	IDO1:P14902:OID30230:v1:Cardiometabolic_II	IDO1	GCST90200405	retinol (vitamin a)	0.0154016	0.0471793	0.744085	PPP	P14902	Chen et al.	HMDB0000305	ENSG00000131203	FALSE
MR-link-2	IDO1:P14902:OID30230:v1:Cardiometabolic_II	IDO1	GCST90200406	1-methylnicotinamide	-0.0126232	0.0499079	0.800322	PPP	P14902	Chen et al.	HMDB0000699	ENSG00000131203	FALSE
MR-link-2	IDO1:P14902:OID30230:v1:Cardiometabolic_II	IDO1	GCST90200407	uridine	-0.0343753	0.0469121	0.463706	PPP	P14902	Chen et al.	HMDB0000296	ENSG00000131203	FALSE
MR-link-2	IDO1:P14902:OID30230:v1:Cardiometabolic_II	IDO1	GCST90200415	serine	-0.133222	0.04702	0.00460682	PPP	P14902	Chen et al.	HMDB0000187	ENSG00000131203	FALSE
MR-link-2	IDO1:P14902:OID30230:v1:Cardiometabolic_II	IDO1	GCST90200417	urea	8.8589e-05	0.0473208	0.998506	PPP	P14902	Chen et al.	HMDB0000294	ENSG00000131203	FALSE
MR-link-2	IDO1:P14902:OID30230:v1:Cardiometabolic_II	IDO1	GCST90200418	pyridoxal	-0.0371205	0.0541744	0.493215	PPP	P14902	Chen et al.	HMDB0001545	ENSG00000131203	FALSE
MR-link-2	IDO1:P14902:OID30230:v1:Cardiometabolic_II	IDO1	GCST90200422	serotonin	-0.13503	0.0518445	0.00920041	PPP	P14902	Chen et al.	HMDB0000259	ENSG00000131203	TRUE
MR-link-2	IDO1:P14902:OID30230:v1:Cardiometabolic_II	IDO1	GCST90200423	spermidine	-0.0264887	0.0496519	0.593696	PPP	P14902	Chen et al.	HMDB0001257	ENSG00000131203	FALSE
MR-link-2	IDO1:P14902:OID30230:v1:Cardiometabolic_II	IDO1	GCST90200429	cytidine	0.0936526	0.0487881	0.0549114	PPP	P14902	Chen et al.	HMDB0000089	ENSG00000131203	FALSE
MR-link-2	IDO1:P14902:OID30230:v1:Cardiometabolic_II	IDO1	GCST90200430	pyruvate	-0.00340441	0.0468777	0.942106	PPP	P14902	Chen et al.	HMDB0000243	ENSG00000131203	FALSE
MR-link-2	IDO1:P14902:OID30230:v1:Cardiometabolic_II	IDO1	GCST90200431	alanine	0.0581261	0.0471743	0.217891	PPP	P14902	Chen et al.	HMDB0000161	ENSG00000131203	FALSE
MR-link-2	IDO1:P14902:OID30230:v1:Cardiometabolic_II	IDO1	GCST90200437	fructose	0.0744824	0.0471842	0.11444	PPP	P14902	Chen et al.	HMDB0000660	ENSG00000131203	FALSE
MR-link-2	IDO1:P14902:OID30230:v1:Cardiometabolic_II	IDO1	GCST90200438	alpha-ketobutyrate	-0.0208725	0.0472217	0.658481	PPP	P14902	Chen et al.	HMDB0000005	ENSG00000131203	FALSE
MR-link-2	IDO1:P14902:OID30230:v1:Cardiometabolic_II	IDO1	GCST90200439	cysteine	0.0916709	0.054515	0.0926515	PPP	P14902	Chen et al.	HMDB0000574	ENSG00000131203	FALSE
MR-link-2	IDO1:P14902:OID30230:v1:Cardiometabolic_II	IDO1	GCST90200441	tryptophan	0.0065631	0.0471518	0.889299	PPP	P14902	Chen et al.	HMDB0000929	ENSG00000131203	FALSE
MR-link-2	IDO1:P14902:OID30230:v1:Cardiometabolic_II	IDO1	GCST90200447	maltose	0.0302208	0.0535002	0.572161	PPP	P14902	Chen et al.	HMDB0000163	ENSG00000131203	FALSE
MR-link-2	IDO1:P14902:OID30230:v1:Cardiometabolic_II	IDO1	GCST90200455	alpha-ketoglutarate	-0.0289663	0.0506752	0.567588	PPP	P14902	Chen et al.	HMDB0000208	ENSG00000131203	FALSE
MR-link-2	IDO1:P14902:OID30230:v1:Cardiometabolic_II	IDO1	GCST90200684	n-acetyl-aspartyl-glutamate (naag)	0.0104791	0.052176	0.840823	PPP	P14902	Chen et al.	HMDB0001067	ENSG00000131203	FALSE
MR-link-2	IDO1:P14902:OID30230:v1:Cardiometabolic_II	IDO1	GCST90200687	bilirubin (e,z or z,e)*	0.0504383	0.0470607	0.283823	PPP	P14902	Chen et al.	HMDB0000488	ENSG00000131203	FALSE
MR-link-2	IDO1:P14902:OID30230:v1:Cardiometabolic_II	IDO1	GCST90200691	n-delta-acetylornithine	-0.00395783	0.0528813	0.940339	PPP	P14902	Chen et al.	HMDB0003357	ENSG00000131203	FALSE
MR-link-2	IDO1:P14902:OID30230:v1:Cardiometabolic_II	IDO1	GCST90200704	bilirubin (z,z)	0.0488777	0.0468703	0.297028	PPP	P14902	Chen et al.	HMDB0000054	ENSG00000131203	FALSE
MR-link-2	IDO1:P14902:OID30230:v1:Cardiometabolic_II	IDO1	GCST90200706	biliverdin	-0.00926071	0.0482408	0.847767	PPP	P14902	Chen et al.	HMDB0001008	ENSG00000131203	FALSE
MR-link-2	IDO1:P14902:OID30230:v1:Cardiometabolic_II	IDO1	GCST90200707	glycine	0.0206247	0.0474417	0.663752	PPP	P14902	Chen et al.	HMDB0000123	ENSG00000131203	FALSE
MR-link-2	IDO1:P14902:OID30230:v1:Cardiometabolic_II	IDO1	M00054	tryptophan	0.0585122	0.0586101	0.318119	PPP	P14902	Shin et al.	HMDB0000929	ENSG00000131203	FALSE
MR-link-2	IDO1:P14902:OID30230:v1:Cardiometabolic_II	IDO1	M00555	adenosine	-0.0240803	0.0536046	0.653272	PPP	P14902	Shin et al.	HMDB0000050	ENSG00000131203	FALSE
MR-link-2	IDO1:P14902:OID30230:v1:Cardiometabolic_II	IDO1	M00577	fructose	0.0242265	0.054155	0.654619	PPP	P14902	Shin et al.	HMDB0000660	ENSG00000131203	FALSE
MR-link-2	IDO1:P14902:OID30230:v1:Cardiometabolic_II	IDO1	M00599	pyruvate	0.0123855	0.0515327	0.810065	PPP	P14902	Shin et al.	HMDB0000243	ENSG00000131203	FALSE
MR-link-2	IDO1:P14902:OID30230:v1:Cardiometabolic_II	IDO1	M00606	uridine	-0.117902	0.0517314	0.0226605	PPP	P14902	Shin et al.	HMDB0000296	ENSG00000131203	FALSE
MR-link-2	IDO1:P14902:OID30230:v1:Cardiometabolic_II	IDO1	M01105	linoleate (18:2n6)	0.0828883	0.0639726	0.195085	PPP	P14902	Shin et al.	HMDB0006270,HMDB0000673	ENSG00000131203	FALSE
MR-link-2	IDO1:P14902:OID30230:v1:Cardiometabolic_II	IDO1	M01110	arachidonate (20:4n6)	0.0186283	0.0509744	0.714779	PPP	P14902	Shin et al.	HMDB0001043	ENSG00000131203	FALSE
MR-link-2	IDO1:P14902:OID30230:v1:Cardiometabolic_II	IDO1	M01123	inosine	-0.0915984	0.0908939	0.313574	PPP	P14902	Shin et al.	HMDB0000195	ENSG00000131203	FALSE
MR-link-2	IDO1:P14902:OID30230:v1:Cardiometabolic_II	IDO1	M01302	methionine	0.0346763	0.0510622	0.497074	PPP	P14902	Shin et al.	HMDB0000696	ENSG00000131203	FALSE
MR-link-2	IDO1:P14902:OID30230:v1:Cardiometabolic_II	IDO1	M01336	palmitate (16:0)	0.0429948	0.060151	0.474744	PPP	P14902	Shin et al.	HMDB0000220	ENSG00000131203	FALSE
MR-link-2	IDO1:P14902:OID30230:v1:Cardiometabolic_II	IDO1	M01358	stearate (18:0)	-0.0074285	0.0690418	0.914318	PPP	P14902	Shin et al.	HMDB0000827	ENSG00000131203	FALSE
MR-link-2	IDO1:P14902:OID30230:v1:Cardiometabolic_II	IDO1	M01493	ornithine	0.0121331	0.0509364	0.811725	PPP	P14902	Shin et al.	HMDB0000214	ENSG00000131203	FALSE
MR-link-2	IDO1:P14902:OID30230:v1:Cardiometabolic_II	IDO1	M01508	pantothenate	-0.0229991	0.0538838	0.669504	PPP	P14902	Shin et al.	HMDB0000210	ENSG00000131203	FALSE
MR-link-2	IDO1:P14902:OID30230:v1:Cardiometabolic_II	IDO1	M01638	arginine	-0.0237275	0.0520146	0.648268	PPP	P14902	Shin et al.	HMDB0000517	ENSG00000131203	FALSE
MR-link-2	IDO1:P14902:OID30230:v1:Cardiometabolic_II	IDO1	M01640	ascorbate (vitamin c)	0.011609	0.095912	0.903661	PPP	P14902	Shin et al.	HMDB0000044	ENSG00000131203	FALSE
MR-link-2	IDO1:P14902:OID30230:v1:Cardiometabolic_II	IDO1	M01670	urea	0.0619526	0.0571422	0.278284	PPP	P14902	Shin et al.	HMDB0000294	ENSG00000131203	FALSE
MR-link-2	IDO1:P14902:OID30230:v1:Cardiometabolic_II	IDO1	M01712	cortisol	-0.0327588	0.0506037	0.517399	PPP	P14902	Shin et al.	HMDB0000063	ENSG00000131203	FALSE
MR-link-2	IDO1:P14902:OID30230:v1:Cardiometabolic_II	IDO1	M01827	riboflavin (vitamin b2)	0.0960617	0.110629	0.385217	PPP	P14902	Shin et al.	HMDB0000244	ENSG00000131203	FALSE
MR-link-2	IDO1:P14902:OID30230:v1:Cardiometabolic_II	IDO1	M02132	citrulline	0.0273499	0.0530345	0.606065	PPP	P14902	Shin et al.	HMDB0000904	ENSG00000131203	FALSE
MR-link-2	IDO1:P14902:OID30230:v1:Cardiometabolic_II	IDO1	M02137	biliverdin	-0.00559997	0.0652779	0.931636	PPP	P14902	Shin et al.	HMDB0001008	ENSG00000131203	FALSE
MR-link-2	IDO1:P14902:OID30230:v1:Cardiometabolic_II	IDO1	M02342	serotonin (5ht)	-0.0336382	0.0593612	0.570939	PPP	P14902	Shin et al.	HMDB0000259	ENSG00000131203	TRUE
MR-link-2	IDO1:P14902:OID30230:v1:Cardiometabolic_II	IDO1	M11438	phosphate	-0.00582212	0.0508101	0.908773	PPP	P14902	Shin et al.	HMDB0001429	ENSG00000131203	FALSE
MR-link-2	IDO1:P14902:OID30230:v1:Cardiometabolic_II	IDO1	M15122	glycerol	0.128627	0.0509816	0.0116355	PPP	P14902	Shin et al.	HMDB0000131	ENSG00000131203	FALSE
MR-link-2	IDO1:P14902:OID30230:v1:Cardiometabolic_II	IDO1	M15488	acetylphosphate	-0.0240803	0.0536046	0.653272	PPP	P14902	Shin et al.	HMDB0001494	ENSG00000131203	FALSE
MR-link-2	IDO1:P14902:OID30230:v1:Cardiometabolic_II	IDO1	M15506	choline	-0.0109006	0.0506191	0.829498	PPP	P14902	Shin et al.	HMDB0000097	ENSG00000131203	FALSE
MR-link-2	IDO1:P14902:OID30230:v1:Cardiometabolic_II	IDO1	M15630	n-acetylornithine	0.0367415	0.0514873	0.475472	PPP	P14902	Shin et al.	HMDB0003357	ENSG00000131203	FALSE
MR-link-2	IDO1:P14902:OID30230:v1:Cardiometabolic_II	IDO1	M15677	3-methylhistidine	0.0644212	0.0695931	0.35461	PPP	P14902	Shin et al.	HMDB0000479	ENSG00000131203	FALSE
MR-link-2	IDO1:P14902:OID30230:v1:Cardiometabolic_II	IDO1	M15990	glycerophosphorylcholine (gpc)	-0.0521912	0.0557437	0.349134	PPP	P14902	Shin et al.	HMDB0000086	ENSG00000131203	FALSE
MR-link-2	IDO1:P14902:OID30230:v1:Cardiometabolic_II	IDO1	M15996	aspartate	0.0250511	0.0513492	0.625651	PPP	P14902	Shin et al.	HMDB0000191	ENSG00000131203	FALSE
MR-link-2	IDO1:P14902:OID30230:v1:Cardiometabolic_II	IDO1	M20489	glucose	-0.0583889	0.0509648	0.251931	PPP	P14902	Shin et al.	HMDB0000122	ENSG00000131203	FALSE
MR-link-2	IDO1:P14902:OID30230:v1:Cardiometabolic_II	IDO1	M21044	2-hydroxybutyrate (ahb)	0.047962	0.0517461	0.353993	PPP	P14902	Shin et al.	HMDB0000008	ENSG00000131203	FALSE
MR-link-2	IDO1:P14902:OID30230:v1:Cardiometabolic_II	IDO1	M27718	creatine	-0.0390948	0.0503855	0.4378	PPP	P14902	Shin et al.	HMDB0000064	ENSG00000131203	FALSE
MR-link-2	IDO1:P14902:OID30230:v1:Cardiometabolic_II	IDO1	M31453	cysteine	0.0155559	0.0510686	0.760665	PPP	P14902	Shin et al.	HMDB0000574	ENSG00000131203	FALSE
MR-link-2	IDO1:P14902:OID30230:v1:Cardiometabolic_II	IDO1	M32198	acetylcarnitine (c2)	0.0250366	0.0511659	0.624613	PPP	P14902	Shin et al.	HMDB0000201	ENSG00000131203	FALSE
MR-link-2	IDO1:P14902:OID30230:v1:Cardiometabolic_II	IDO1	M32315	serine	-0.115456	0.0510735	0.0237845	PPP	P14902	Shin et al.	HMDB0000187	ENSG00000131203	FALSE
MR-link-2	IDO1:P14902:OID30230:v1:Cardiometabolic_II	IDO1	M32338	glycine	-0.0862899	0.0506488	0.0884385	PPP	P14902	Shin et al.	HMDB0000123	ENSG00000131203	FALSE
MR-link-2	IDO1:P14902:OID30230:v1:Cardiometabolic_II	IDO1	M32339	alanine	0.00186048	0.0510378	0.970921	PPP	P14902	Shin et al.	HMDB0000161	ENSG00000131203	FALSE
MR-link-2	IDO1:P14902:OID30230:v1:Cardiometabolic_II	IDO1	M32425	dehydroepiandrosterone sulfate (dhea-s)	-0.0205772	0.0574865	0.720382	PPP	P14902	Shin et al.	HMDB0001032	ENSG00000131203	FALSE
MR-link-2	IDO1:P14902:OID30230:v1:Cardiometabolic_II	IDO1	M32593	heme	-0.036573	0.0645018	0.570709	PPP	P14902	Shin et al.	HMDB0003178	ENSG00000131203	FALSE
MR-link-2	IDO1:P14902:OID30230:v1:Cardiometabolic_II	IDO1	M33453	alpha-ketoglutarate	0.055217	0.0579068	0.340312	PPP	P14902	Shin et al.	HMDB0000208	ENSG00000131203	FALSE
MR-link-2	IDO1:P14902:OID30230:v1:Cardiometabolic_II	IDO1	bioa_001	alanine	0.00632727	0.016281	0.697551	PPP	P14902	Lotta et al.	HMDB0000161	ENSG00000131203	FALSE
MR-link-2	IDO1:P14902:OID30230:v1:Cardiometabolic_II	IDO1	bioa_002	arginine	0.040101	0.0281053	0.153633	PPP	P14902	Lotta et al.	HMDB0000517	ENSG00000131203	FALSE
MR-link-2	IDO1:P14902:OID30230:v1:Cardiometabolic_II	IDO1	bioa_004	aspartate	0.00129023	0.0249659	0.958784	PPP	P14902	Lotta et al.	HMDB0000191	ENSG00000131203	FALSE
MR-link-2	IDO1:P14902:OID30230:v1:Cardiometabolic_II	IDO1	bioa_005	citrulline	-0.00504798	0.0248396	0.838961	PPP	P14902	Lotta et al.	HMDB0000904	ENSG00000131203	FALSE
MR-link-2	IDO1:P14902:OID30230:v1:Cardiometabolic_II	IDO1	bioa_008	glycine	-0.0208275	0.0171344	0.224162	PPP	P14902	Lotta et al.	HMDB0000123	ENSG00000131203	FALSE
MR-link-2	IDO1:P14902:OID30230:v1:Cardiometabolic_II	IDO1	bioa_013	methionine	0.00876676	0.0248564	0.724316	PPP	P14902	Lotta et al.	HMDB0000696	ENSG00000131203	FALSE
MR-link-2	IDO1:P14902:OID30230:v1:Cardiometabolic_II	IDO1	bioa_014	ornithine	-0.014303	0.0247828	0.563849	PPP	P14902	Lotta et al.	HMDB0000214	ENSG00000131203	FALSE
MR-link-2	IDO1:P14902:OID30230:v1:Cardiometabolic_II	IDO1	bioa_015	phenylethylamine	0.0513639	0.0468207	0.272627	PPP	P14902	Lotta et al.	HMDB0012275	ENSG00000131203	FALSE
MR-link-2	IDO1:P14902:OID30230:v1:Cardiometabolic_II	IDO1	bioa_018	serine	-0.0250765	0.0276891	0.365123	PPP	P14902	Lotta et al.	HMDB0000187	ENSG00000131203	FALSE
MR-link-2	IDO1:P14902:OID30230:v1:Cardiometabolic_II	IDO1	bioa_020	tryptophan	-0.0117853	0.0248744	0.635648	PPP	P14902	Lotta et al.	HMDB0000929	ENSG00000131203	FALSE
MR-link-2	IDO1:P14902:OID30230:v1:Cardiometabolic_II	IDO1	bioa_023	n-acetylornithine	0.0384311	0.0280338	0.170411	PPP	P14902	Lotta et al.	HMDB0003357	ENSG00000131203	FALSE
MR-link-2	IDO1:P14902:OID30230:v1:Cardiometabolic_II	IDO1	bioa_031	sarcosine	0.0101926	0.0323972	0.753055	PPP	P14902	Lotta et al.	HMDB0000271	ENSG00000131203	FALSE
MR-link-2	IDO1:P14902:OID30230:v1:Cardiometabolic_II	IDO1	bioa_032	serotonin	0.0016946	0.0316986	0.957366	PPP	P14902	Lotta et al.	HMDB0000259	ENSG00000131203	TRUE
MR-link-2	IDO1:P14902:OID30230:v1:Cardiometabolic_II	IDO1	bioa_033	spermidine	0.0334918	0.0332055	0.313156	PPP	P14902	Lotta et al.	HMDB0001257	ENSG00000131203	FALSE
MR-link-2	IDO1:P14902:OID30230:v1:Cardiometabolic_II	IDO1	bior_002	acetylcarnitine (c2)	-0.00915917	0.0247985	0.711872	PPP	P14902	Lotta et al.	HMDB0000201	ENSG00000131203	FALSE
MR-link-2	IDO1:P14902:OID30230:v1:Cardiometabolic_II	IDO1	met-d-Acetate	acetate	-0.0199973	0.0125678	0.111575	PPP	P14902	Borges et al.	HMDB0000042	ENSG00000131203	FALSE
MR-link-2	IDO1:P14902:OID30230:v1:Cardiometabolic_II	IDO1	met-d-Acetoacetate	acetoacetate	-0.0253075	0.0125149	0.0431567	PPP	P14902	Borges et al.	HMDB0000060	ENSG00000131203	FALSE
MR-link-2	IDO1:P14902:OID30230:v1:Cardiometabolic_II	IDO1	met-d-Ala	alanine	0.00685969	0.014738	0.641614	PPP	P14902	Borges et al.	HMDB0000161	ENSG00000131203	FALSE
MR-link-2	IDO1:P14902:OID30230:v1:Cardiometabolic_II	IDO1	met-d-Gly	glycine	0.0101728	0.012683	0.422507	PPP	P14902	Borges et al.	HMDB0000123	ENSG00000131203	FALSE
MR-link-2	IDO1:P14902:OID30230:v1:Cardiometabolic_II	IDO1	met-d-LA	linoleate (18:2n6)	-0.0181734	0.012575	0.148401	PPP	P14902	Borges et al.	HMDB0006270,HMDB0000673	ENSG00000131203	FALSE
MR-link-2	IDO1:P14902:OID30230:v1:Cardiometabolic_II	IDO1	met-d-Phe	phenylalanine	-0.00665157	0.0127633	0.602264	PPP	P14902	Borges et al.	HMDB0000159	ENSG00000131203	FALSE
MR-link-2	IDO1:P14902:OID30230:v1:Cardiometabolic_II	IDO1	met-d-Pyruvate	pyruvate	0.0052064	0.0135736	0.701298	PPP	P14902	Borges et al.	HMDB0000243	ENSG00000131203	FALSE
MR-link-2	IDO1:P14902:OID30563:v1:Inflammation_II	IDO1	GCST90199627	n-alpha-acetylornithine	-0.0901097	0.0726845	0.215072	PPP	P14902	Chen et al.	HMDB0003357	ENSG00000131203	FALSE
MR-link-2	IDO1:P14902:OID30563:v1:Inflammation_II	IDO1	GCST90199628	3-methylhistidine	-0.00133442	0.0550105	0.980647	PPP	P14902	Chen et al.	HMDB0000479	ENSG00000131203	FALSE
MR-link-2	IDO1:P14902:OID30563:v1:Inflammation_II	IDO1	GCST90199629	glycerophosphorylcholine (gpc)	0.012044	0.0489883	0.805795	PPP	P14902	Chen et al.	HMDB0000086	ENSG00000131203	FALSE
MR-link-2	IDO1:P14902:OID30563:v1:Inflammation_II	IDO1	GCST90199669	acetylcarnitine (c2)	0.0326577	0.0485186	0.500885	PPP	P14902	Chen et al.	HMDB0000201	ENSG00000131203	FALSE
MR-link-2	IDO1:P14902:OID30563:v1:Inflammation_II	IDO1	GCST90199673	dehydroepiandrosterone sulfate (dhea-s)	0.0535843	0.0567006	0.344639	PPP	P14902	Chen et al.	HMDB0001032	ENSG00000131203	FALSE
MR-link-2	IDO1:P14902:OID30563:v1:Inflammation_II	IDO1	GCST90199691	1-methylhistidine	0.0743284	0.0488401	0.128041	PPP	P14902	Chen et al.	HMDB0000001	ENSG00000131203	FALSE
MR-link-2	IDO1:P14902:OID30563:v1:Inflammation_II	IDO1	GCST90199845	sphinganine-1-phosphate	-0.0662556	0.0486099	0.17288	PPP	P14902	Chen et al.	HMDB0001383	ENSG00000131203	FALSE
MR-link-2	IDO1:P14902:OID30563:v1:Inflammation_II	IDO1	GCST90199896	sulfate*	-0.0637956	0.049959	0.201617	PPP	P14902	Chen et al.	HMDB01448	ENSG00000131203	FALSE
MR-link-2	IDO1:P14902:OID30563:v1:Inflammation_II	IDO1	GCST90199972	sphingomyelin (d18:1/24:1, d18:2/24:0)*	-0.000349311	0.0501724	0.994445	PPP	P14902	Chen et al.	HMDB0012107	ENSG00000131203	FALSE
MR-link-2	IDO1:P14902:OID30563:v1:Inflammation_II	IDO1	GCST90200001	sphingomyelin (d18:1/20:0, d16:1/22:0)*	0.00420406	0.0483928	0.930772	PPP	P14902	Chen et al.	HMDB0012102	ENSG00000131203	FALSE
MR-link-2	IDO1:P14902:OID30563:v1:Inflammation_II	IDO1	GCST90200049	myristoyl dihydrosphingomyelin (d18:0/14:0)*	0.0135653	0.0534078	0.799499	PPP	P14902	Chen et al.	HMDB0012085	ENSG00000131203	FALSE
MR-link-2	IDO1:P14902:OID30563:v1:Inflammation_II	IDO1	GCST90200056	sphingomyelin (d18:0/18:0, d19:0/17:0)*	-0.00373039	0.0508722	0.941545	PPP	P14902	Chen et al.	HMDB0012087	ENSG00000131203	FALSE
MR-link-2	IDO1:P14902:OID30563:v1:Inflammation_II	IDO1	GCST90200279	pantothenate	-0.0121315	0.0487165	0.803344	PPP	P14902	Chen et al.	HMDB0000210	ENSG00000131203	FALSE
MR-link-2	IDO1:P14902:OID30563:v1:Inflammation_II	IDO1	GCST90200283	3-ureidopropionate	-0.185837	0.0504483	0.000229869	PPP	P14902	Chen et al.	HMDB0000026	ENSG00000131203	FALSE
MR-link-2	IDO1:P14902:OID30563:v1:Inflammation_II	IDO1	GCST90200291	sarcosine	0.0700595	0.0485058	0.14864	PPP	P14902	Chen et al.	HMDB0000271	ENSG00000131203	FALSE
MR-link-2	IDO1:P14902:OID30563:v1:Inflammation_II	IDO1	GCST90200296	methyl indole-3-acetate	0.110168	0.0533882	0.0390628	PPP	P14902	Chen et al.	HMDB0029738	ENSG00000131203	FALSE
MR-link-2	IDO1:P14902:OID30563:v1:Inflammation_II	IDO1	GCST90200306	butyrate/isobutyrate (4:0)	0.14479	0.0522142	0.00555417	PPP	P14902	Chen et al.	HMDB0000039	ENSG00000131203	FALSE
MR-link-2	IDO1:P14902:OID30563:v1:Inflammation_II	IDO1	GCST90200314	n-acetylneuraminate	0.0450513	0.0486396	0.354328	PPP	P14902	Chen et al.	HMDB0000230	ENSG00000131203	FALSE
MR-link-2	IDO1:P14902:OID30563:v1:Inflammation_II	IDO1	GCST90200318	acetoacetate	-0.0324448	0.0533189	0.542853	PPP	P14902	Chen et al.	HMDB0000060	ENSG00000131203	FALSE
MR-link-2	IDO1:P14902:OID30563:v1:Inflammation_II	IDO1	GCST90200319	cys-gly, oxidized	0.0382033	0.0481621	0.427648	PPP	P14902	Chen et al.	HMDB0000078	ENSG00000131203	FALSE
MR-link-2	IDO1:P14902:OID30563:v1:Inflammation_II	IDO1	GCST90200323	creatine	0.0376034	0.0558924	0.501086	PPP	P14902	Chen et al.	HMDB0000064	ENSG00000131203	FALSE
MR-link-2	IDO1:P14902:OID30563:v1:Inflammation_II	IDO1	GCST90200325	glycerol	0.0689328	0.0490158	0.159623	PPP	P14902	Chen et al.	HMDB0000131	ENSG00000131203	FALSE
MR-link-2	IDO1:P14902:OID30563:v1:Inflammation_II	IDO1	GCST90200327	choline	-0.0139643	0.047863	0.770473	PPP	P14902	Chen et al.	HMDB0000097	ENSG00000131203	FALSE
MR-link-2	IDO1:P14902:OID30563:v1:Inflammation_II	IDO1	GCST90200335	stearoyl sphingomyelin (d18:1/18:0)	0.0325942	0.048347	0.500202	PPP	P14902	Chen et al.	HMDB0001348	ENSG00000131203	FALSE
MR-link-2	IDO1:P14902:OID30563:v1:Inflammation_II	IDO1	GCST90200336	n-palmitoyl-sphingosine (d18:1/16:0)	0.00651063	0.053149	0.902505	PPP	P14902	Chen et al.	HMDB0004949	ENSG00000131203	FALSE
MR-link-2	IDO1:P14902:OID30563:v1:Inflammation_II	IDO1	GCST90200341	n-stearoyl-sphingosine (d18:1/18:0)*	0.0323152	0.0483825	0.50419	PPP	P14902	Chen et al.	HMDB0004950	ENSG00000131203	FALSE
MR-link-2	IDO1:P14902:OID30563:v1:Inflammation_II	IDO1	GCST90200345	s-adenosylhomocysteine (sah)	0.0265491	0.0562823	0.637132	PPP	P14902	Chen et al.	HMDB00939	ENSG00000131203	FALSE
MR-link-2	IDO1:P14902:OID30563:v1:Inflammation_II	IDO1	GCST90200351	n-acetylputrescine	-0.00135764	0.0483444	0.977596	PPP	P14902	Chen et al.	HMDB0002064	ENSG00000131203	FALSE
MR-link-2	IDO1:P14902:OID30563:v1:Inflammation_II	IDO1	GCST90200354	linoleate (18:2n6)	0.00760722	0.0483986	0.875104	PPP	P14902	Chen et al.	HMDB0006270,HMDB0000673	ENSG00000131203	FALSE
MR-link-2	IDO1:P14902:OID30563:v1:Inflammation_II	IDO1	GCST90200355	adenosine 5'-diphosphate (adp)	-0.0236238	0.0644043	0.713765	PPP	P14902	Chen et al.	HMDB0001341	ENSG00000131203	FALSE
MR-link-2	IDO1:P14902:OID30563:v1:Inflammation_II	IDO1	GCST90200356	adenosine 5'-monophosphate (amp)	0.041271	0.0494748	0.404178	PPP	P14902	Chen et al.	HMDB0000045	ENSG00000131203	FALSE
MR-link-2	IDO1:P14902:OID30563:v1:Inflammation_II	IDO1	GCST90200358	arachidonate (20:4n6)	0.0345198	0.048293	0.474733	PPP	P14902	Chen et al.	HMDB0001043	ENSG00000131203	FALSE
MR-link-2	IDO1:P14902:OID30563:v1:Inflammation_II	IDO1	GCST90200361	beta-alanine	0.0311219	0.0488466	0.524037	PPP	P14902	Chen et al.	HMDB0000056	ENSG00000131203	FALSE
MR-link-2	IDO1:P14902:OID30563:v1:Inflammation_II	IDO1	GCST90200362	succinate	0.0305367	0.0489402	0.532654	PPP	P14902	Chen et al.	HMDB0000254	ENSG00000131203	FALSE
MR-link-2	IDO1:P14902:OID30563:v1:Inflammation_II	IDO1	GCST90200363	choline phosphate	-0.0100434	0.0485881	0.83624	PPP	P14902	Chen et al.	HMDB0001565	ENSG00000131203	FALSE
MR-link-2	IDO1:P14902:OID30563:v1:Inflammation_II	IDO1	GCST90200364	cysteinylglycine	0.138978	0.055724	0.0126296	PPP	P14902	Chen et al.	HMDB0000078	ENSG00000131203	FALSE
MR-link-2	IDO1:P14902:OID30563:v1:Inflammation_II	IDO1	GCST90200370	aspartate	0.0357534	0.0485714	0.46167	PPP	P14902	Chen et al.	HMDB0000191	ENSG00000131203	FALSE
MR-link-2	IDO1:P14902:OID30563:v1:Inflammation_II	IDO1	GCST90200372	arginine	-0.00870879	0.0494826	0.860296	PPP	P14902	Chen et al.	HMDB0000517	ENSG00000131203	FALSE
MR-link-2	IDO1:P14902:OID30563:v1:Inflammation_II	IDO1	GCST90200374	sphinganine	-0.0257855	0.050965	0.612895	PPP	P14902	Chen et al.	HMDB0000269	ENSG00000131203	FALSE
MR-link-2	IDO1:P14902:OID30563:v1:Inflammation_II	IDO1	GCST90200376	flavin adenine dinucleotide (fad)	-0.0337896	0.0556448	0.543694	PPP	P14902	Chen et al.	HMDB0001248	ENSG00000131203	FALSE
MR-link-2	IDO1:P14902:OID30563:v1:Inflammation_II	IDO1	GCST90200378	cortisol	-0.0565636	0.0485908	0.244391	PPP	P14902	Chen et al.	HMDB0000063	ENSG00000131203	FALSE
MR-link-2	IDO1:P14902:OID30563:v1:Inflammation_II	IDO1	GCST90200383	cystathionine	-0.0271284	0.0503438	0.589982	PPP	P14902	Chen et al.	HMDB0000099	ENSG00000131203	FALSE
MR-link-2	IDO1:P14902:OID30563:v1:Inflammation_II	IDO1	GCST90200384	guanidinoacetate	-0.0184179	0.0482073	0.70242	PPP	P14902	Chen et al.	HMDB0000128	ENSG00000131203	FALSE
MR-link-2	IDO1:P14902:OID30563:v1:Inflammation_II	IDO1	GCST90200385	sphingosine	0.0220104	0.049309	0.655324	PPP	P14902	Chen et al.	HMDB0000252	ENSG00000131203	FALSE
MR-link-2	IDO1:P14902:OID30563:v1:Inflammation_II	IDO1	GCST90200390	stearate (18:0)	0.033127	0.0479742	0.489869	PPP	P14902	Chen et al.	HMDB0000827	ENSG00000131203	FALSE
MR-link-2	IDO1:P14902:OID30563:v1:Inflammation_II	IDO1	GCST90200391	methionine	-0.0510171	0.0483234	0.291086	PPP	P14902	Chen et al.	HMDB0000696	ENSG00000131203	FALSE
MR-link-2	IDO1:P14902:OID30563:v1:Inflammation_II	IDO1	GCST90200393	phosphate	0.0154397	0.0481187	0.748311	PPP	P14902	Chen et al.	HMDB0001429	ENSG00000131203	FALSE
MR-link-2	IDO1:P14902:OID30563:v1:Inflammation_II	IDO1	GCST90200394	inosine	0.025704	0.0617161	0.677053	PPP	P14902	Chen et al.	HMDB0000195	ENSG00000131203	FALSE
MR-link-2	IDO1:P14902:OID30563:v1:Inflammation_II	IDO1	GCST90200395	inosine 5'-monophosphate (imp)	0.0248804	0.0731923	0.733907	PPP	P14902	Chen et al.	HMDB0000175	ENSG00000131203	FALSE
MR-link-2	IDO1:P14902:OID30563:v1:Inflammation_II	IDO1	GCST90200396	phenylalanine	-0.0528635	0.048288	0.273625	PPP	P14902	Chen et al.	HMDB0000159	ENSG00000131203	FALSE
MR-link-2	IDO1:P14902:OID30563:v1:Inflammation_II	IDO1	GCST90200397	palmitate (16:0)	0.0526985	0.0479656	0.271911	PPP	P14902	Chen et al.	HMDB0000220	ENSG00000131203	FALSE
MR-link-2	IDO1:P14902:OID30563:v1:Inflammation_II	IDO1	GCST90200400	nicotinamide	0.0266169	0.0634908	0.675052	PPP	P14902	Chen et al.	HMDB0001406	ENSG00000131203	FALSE
MR-link-2	IDO1:P14902:OID30563:v1:Inflammation_II	IDO1	GCST90200403	citrulline	0.0516149	0.0488169	0.290367	PPP	P14902	Chen et al.	HMDB0000904	ENSG00000131203	FALSE
MR-link-2	IDO1:P14902:OID30563:v1:Inflammation_II	IDO1	GCST90200404	ornithine	-0.0202864	0.048399	0.675108	PPP	P14902	Chen et al.	HMDB0000214	ENSG00000131203	FALSE
MR-link-2	IDO1:P14902:OID30563:v1:Inflammation_II	IDO1	GCST90200405	retinol (vitamin a)	0.0198021	0.048226	0.681357	PPP	P14902	Chen et al.	HMDB0000305	ENSG00000131203	FALSE
MR-link-2	IDO1:P14902:OID30563:v1:Inflammation_II	IDO1	GCST90200406	1-methylnicotinamide	-0.0170198	0.0505524	0.736361	PPP	P14902	Chen et al.	HMDB0000699	ENSG00000131203	FALSE
MR-link-2	IDO1:P14902:OID30563:v1:Inflammation_II	IDO1	GCST90200407	uridine	-0.0421875	0.0479908	0.379361	PPP	P14902	Chen et al.	HMDB0000296	ENSG00000131203	FALSE
MR-link-2	IDO1:P14902:OID30563:v1:Inflammation_II	IDO1	GCST90200415	serine	-0.123398	0.0481664	0.0104098	PPP	P14902	Chen et al.	HMDB0000187	ENSG00000131203	FALSE
MR-link-2	IDO1:P14902:OID30563:v1:Inflammation_II	IDO1	GCST90200417	urea	-0.00598353	0.0482799	0.901367	PPP	P14902	Chen et al.	HMDB0000294	ENSG00000131203	FALSE
MR-link-2	IDO1:P14902:OID30563:v1:Inflammation_II	IDO1	GCST90200418	pyridoxal	-0.0313542	0.0558149	0.574285	PPP	P14902	Chen et al.	HMDB0001545	ENSG00000131203	FALSE
MR-link-2	IDO1:P14902:OID30563:v1:Inflammation_II	IDO1	GCST90200422	serotonin	-0.13237	0.0532467	0.0129196	PPP	P14902	Chen et al.	HMDB0000259	ENSG00000131203	TRUE
MR-link-2	IDO1:P14902:OID30563:v1:Inflammation_II	IDO1	GCST90200423	spermidine	-0.0246777	0.0508393	0.627389	PPP	P14902	Chen et al.	HMDB0001257	ENSG00000131203	FALSE
MR-link-2	IDO1:P14902:OID30563:v1:Inflammation_II	IDO1	GCST90200429	cytidine	0.0986629	0.0499351	0.0481749	PPP	P14902	Chen et al.	HMDB0000089	ENSG00000131203	FALSE
MR-link-2	IDO1:P14902:OID30563:v1:Inflammation_II	IDO1	GCST90200430	pyruvate	-0.0138483	0.0479557	0.772755	PPP	P14902	Chen et al.	HMDB0000243	ENSG00000131203	FALSE
MR-link-2	IDO1:P14902:OID30563:v1:Inflammation_II	IDO1	GCST90200431	alanine	0.0724423	0.0481313	0.132299	PPP	P14902	Chen et al.	HMDB0000161	ENSG00000131203	FALSE
MR-link-2	IDO1:P14902:OID30563:v1:Inflammation_II	IDO1	GCST90200437	fructose	0.0745887	0.0483634	0.123011	PPP	P14902	Chen et al.	HMDB0000660	ENSG00000131203	FALSE
MR-link-2	IDO1:P14902:OID30563:v1:Inflammation_II	IDO1	GCST90200438	alpha-ketobutyrate	-0.0170727	0.0482536	0.72348	PPP	P14902	Chen et al.	HMDB0000005	ENSG00000131203	FALSE
MR-link-2	IDO1:P14902:OID30563:v1:Inflammation_II	IDO1	GCST90200439	cysteine	0.104011	0.056273	0.0645555	PPP	P14902	Chen et al.	HMDB0000574	ENSG00000131203	FALSE
MR-link-2	IDO1:P14902:OID30563:v1:Inflammation_II	IDO1	GCST90200441	tryptophan	0.0292398	0.0482634	0.544622	PPP	P14902	Chen et al.	HMDB0000929	ENSG00000131203	FALSE
MR-link-2	IDO1:P14902:OID30563:v1:Inflammation_II	IDO1	GCST90200447	maltose	0.019716	0.0547963	0.718992	PPP	P14902	Chen et al.	HMDB0000163	ENSG00000131203	FALSE
MR-link-2	IDO1:P14902:OID30563:v1:Inflammation_II	IDO1	GCST90200455	alpha-ketoglutarate	-0.036004	0.0516925	0.486114	PPP	P14902	Chen et al.	HMDB0000208	ENSG00000131203	FALSE
MR-link-2	IDO1:P14902:OID30563:v1:Inflammation_II	IDO1	GCST90200684	n-acetyl-aspartyl-glutamate (naag)	0.00980987	0.0537195	0.855102	PPP	P14902	Chen et al.	HMDB0001067	ENSG00000131203	FALSE
MR-link-2	IDO1:P14902:OID30563:v1:Inflammation_II	IDO1	GCST90200687	bilirubin (e,z or z,e)*	0.0526662	0.0481863	0.274407	PPP	P14902	Chen et al.	HMDB0000488	ENSG00000131203	FALSE
MR-link-2	IDO1:P14902:OID30563:v1:Inflammation_II	IDO1	GCST90200691	n-delta-acetylornithine	-0.0157961	0.0550288	0.774073	PPP	P14902	Chen et al.	HMDB0003357	ENSG00000131203	FALSE
MR-link-2	IDO1:P14902:OID30563:v1:Inflammation_II	IDO1	GCST90200704	bilirubin (z,z)	0.0583867	0.0480087	0.22392	PPP	P14902	Chen et al.	HMDB0000054	ENSG00000131203	FALSE
MR-link-2	IDO1:P14902:OID30563:v1:Inflammation_II	IDO1	GCST90200706	biliverdin	0.000649812	0.0507546	0.989785	PPP	P14902	Chen et al.	HMDB0001008	ENSG00000131203	FALSE
MR-link-2	IDO1:P14902:OID30563:v1:Inflammation_II	IDO1	GCST90200707	glycine	0.0282679	0.0485747	0.560603	PPP	P14902	Chen et al.	HMDB0000123	ENSG00000131203	FALSE
MR-link-2	IDO1:P14902:OID30563:v1:Inflammation_II	IDO1	M00054	tryptophan	0.0587234	0.0588919	0.318697	PPP	P14902	Shin et al.	HMDB0000929	ENSG00000131203	FALSE
MR-link-2	IDO1:P14902:OID30563:v1:Inflammation_II	IDO1	M00555	adenosine	-0.0243419	0.0551862	0.65915	PPP	P14902	Shin et al.	HMDB0000050	ENSG00000131203	FALSE
MR-link-2	IDO1:P14902:OID30563:v1:Inflammation_II	IDO1	M00577	fructose	0.0287728	0.0553289	0.603041	PPP	P14902	Shin et al.	HMDB0000660	ENSG00000131203	FALSE
MR-link-2	IDO1:P14902:OID30563:v1:Inflammation_II	IDO1	M00599	pyruvate	0.00922477	0.0524476	0.860384	PPP	P14902	Shin et al.	HMDB0000243	ENSG00000131203	FALSE
MR-link-2	IDO1:P14902:OID30563:v1:Inflammation_II	IDO1	M00606	uridine	-0.120877	0.0523933	0.0210488	PPP	P14902	Shin et al.	HMDB0000296	ENSG00000131203	FALSE
MR-link-2	IDO1:P14902:OID30563:v1:Inflammation_II	IDO1	M01105	linoleate (18:2n6)	0.0698495	0.0612552	0.25416	PPP	P14902	Shin et al.	HMDB0006270,HMDB0000673	ENSG00000131203	FALSE
MR-link-2	IDO1:P14902:OID30563:v1:Inflammation_II	IDO1	M01110	arachidonate (20:4n6)	0.0194994	0.0518324	0.706767	PPP	P14902	Shin et al.	HMDB0001043	ENSG00000131203	FALSE
MR-link-2	IDO1:P14902:OID30563:v1:Inflammation_II	IDO1	M01123	inosine	-0.0782674	0.0929805	0.399921	PPP	P14902	Shin et al.	HMDB0000195	ENSG00000131203	FALSE
MR-link-2	IDO1:P14902:OID30563:v1:Inflammation_II	IDO1	M01302	methionine	0.0411465	0.0519887	0.428681	PPP	P14902	Shin et al.	HMDB0000696	ENSG00000131203	FALSE
MR-link-2	IDO1:P14902:OID30563:v1:Inflammation_II	IDO1	M01336	palmitate (16:0)	0.0286209	0.0523772	0.584765	PPP	P14902	Shin et al.	HMDB0000220	ENSG00000131203	FALSE
MR-link-2	IDO1:P14902:OID30563:v1:Inflammation_II	IDO1	M01358	stearate (18:0)	-0.0185317	0.0655355	0.777351	PPP	P14902	Shin et al.	HMDB0000827	ENSG00000131203	FALSE
MR-link-2	IDO1:P14902:OID30563:v1:Inflammation_II	IDO1	M01493	ornithine	0.00890805	0.0518373	0.863558	PPP	P14902	Shin et al.	HMDB0000214	ENSG00000131203	FALSE
MR-link-2	IDO1:P14902:OID30563:v1:Inflammation_II	IDO1	M01508	pantothenate	-0.0202403	0.0536664	0.706062	PPP	P14902	Shin et al.	HMDB0000210	ENSG00000131203	FALSE
MR-link-2	IDO1:P14902:OID30563:v1:Inflammation_II	IDO1	M01638	arginine	-0.0222413	0.0527983	0.673572	PPP	P14902	Shin et al.	HMDB0000517	ENSG00000131203	FALSE
MR-link-2	IDO1:P14902:OID30563:v1:Inflammation_II	IDO1	M01640	ascorbate (vitamin c)	0.00761061	0.0976224	0.93786	PPP	P14902	Shin et al.	HMDB0000044	ENSG00000131203	FALSE
MR-link-2	IDO1:P14902:OID30563:v1:Inflammation_II	IDO1	M01670	urea	0.0614591	0.0580429	0.289666	PPP	P14902	Shin et al.	HMDB0000294	ENSG00000131203	FALSE
MR-link-2	IDO1:P14902:OID30563:v1:Inflammation_II	IDO1	M01712	cortisol	-0.030537	0.0515091	0.553283	PPP	P14902	Shin et al.	HMDB0000063	ENSG00000131203	FALSE
MR-link-2	IDO1:P14902:OID30563:v1:Inflammation_II	IDO1	M01827	riboflavin (vitamin b2)	0.10261	0.112643	0.362332	PPP	P14902	Shin et al.	HMDB0000244	ENSG00000131203	FALSE
MR-link-2	IDO1:P14902:OID30563:v1:Inflammation_II	IDO1	M02132	citrulline	0.0346568	0.052884	0.512251	PPP	P14902	Shin et al.	HMDB0000904	ENSG00000131203	FALSE
MR-link-2	IDO1:P14902:OID30563:v1:Inflammation_II	IDO1	M02137	biliverdin	-0.00253849	0.0682837	0.970345	PPP	P14902	Shin et al.	HMDB0001008	ENSG00000131203	FALSE
MR-link-2	IDO1:P14902:OID30563:v1:Inflammation_II	IDO1	M02342	serotonin (5ht)	-0.0392415	0.0607067	0.518013	PPP	P14902	Shin et al.	HMDB0000259	ENSG00000131203	TRUE
MR-link-2	IDO1:P14902:OID30563:v1:Inflammation_II	IDO1	M11438	phosphate	0.00233856	0.0517071	0.963926	PPP	P14902	Shin et al.	HMDB0001429	ENSG00000131203	FALSE
MR-link-2	IDO1:P14902:OID30563:v1:Inflammation_II	IDO1	M15122	glycerol	0.129336	0.0518841	0.0126745	PPP	P14902	Shin et al.	HMDB0000131	ENSG00000131203	FALSE
MR-link-2	IDO1:P14902:OID30563:v1:Inflammation_II	IDO1	M15488	acetylphosphate	-0.0243419	0.0551862	0.65915	PPP	P14902	Shin et al.	HMDB0001494	ENSG00000131203	FALSE
MR-link-2	IDO1:P14902:OID30563:v1:Inflammation_II	IDO1	M15506	choline	-0.00956704	0.0515049	0.852641	PPP	P14902	Shin et al.	HMDB0000097	ENSG00000131203	FALSE
MR-link-2	IDO1:P14902:OID30563:v1:Inflammation_II	IDO1	M15630	n-acetylornithine	0.0377164	0.0523397	0.47115	PPP	P14902	Shin et al.	HMDB0003357	ENSG00000131203	FALSE
MR-link-2	IDO1:P14902:OID30563:v1:Inflammation_II	IDO1	M15677	3-methylhistidine	0.0758447	0.066853	0.256585	PPP	P14902	Shin et al.	HMDB0000479	ENSG00000131203	FALSE
MR-link-2	IDO1:P14902:OID30563:v1:Inflammation_II	IDO1	M15990	glycerophosphorylcholine (gpc)	-0.0589398	0.0571986	0.302802	PPP	P14902	Shin et al.	HMDB0000086	ENSG00000131203	FALSE
MR-link-2	IDO1:P14902:OID30563:v1:Inflammation_II	IDO1	M15996	aspartate	0.0304029	0.0522972	0.561005	PPP	P14902	Shin et al.	HMDB0000191	ENSG00000131203	FALSE
MR-link-2	IDO1:P14902:OID30563:v1:Inflammation_II	IDO1	M20489	glucose	-0.0532275	0.0518474	0.3046	PPP	P14902	Shin et al.	HMDB0000122	ENSG00000131203	FALSE
MR-link-2	IDO1:P14902:OID30563:v1:Inflammation_II	IDO1	M21044	2-hydroxybutyrate (ahb)	0.048366	0.0532838	0.364034	PPP	P14902	Shin et al.	HMDB0000008	ENSG00000131203	FALSE
MR-link-2	IDO1:P14902:OID30563:v1:Inflammation_II	IDO1	M27718	creatine	-0.0377279	0.0512852	0.461944	PPP	P14902	Shin et al.	HMDB0000064	ENSG00000131203	FALSE
MR-link-2	IDO1:P14902:OID30563:v1:Inflammation_II	IDO1	M31453	cysteine	0.0167363	0.0518976	0.747084	PPP	P14902	Shin et al.	HMDB0000574	ENSG00000131203	FALSE
MR-link-2	IDO1:P14902:OID30563:v1:Inflammation_II	IDO1	M32198	acetylcarnitine (c2)	0.0215815	0.0520879	0.678633	PPP	P14902	Shin et al.	HMDB0000201	ENSG00000131203	FALSE
MR-link-2	IDO1:P14902:OID30563:v1:Inflammation_II	IDO1	M32315	serine	-0.116342	0.051953	0.0251323	PPP	P14902	Shin et al.	HMDB0000187	ENSG00000131203	FALSE
MR-link-2	IDO1:P14902:OID30563:v1:Inflammation_II	IDO1	M32338	glycine	-0.0887953	0.0515355	0.0848899	PPP	P14902	Shin et al.	HMDB0000123	ENSG00000131203	FALSE
MR-link-2	IDO1:P14902:OID30563:v1:Inflammation_II	IDO1	M32339	alanine	0.00287894	0.0519457	0.955802	PPP	P14902	Shin et al.	HMDB0000161	ENSG00000131203	FALSE
MR-link-2	IDO1:P14902:OID30563:v1:Inflammation_II	IDO1	M32425	dehydroepiandrosterone sulfate (dhea-s)	-0.0199045	0.0595775	0.738308	PPP	P14902	Shin et al.	HMDB0001032	ENSG00000131203	FALSE
MR-link-2	IDO1:P14902:OID30563:v1:Inflammation_II	IDO1	M32593	heme	-0.0270311	0.0666709	0.685154	PPP	P14902	Shin et al.	HMDB0003178	ENSG00000131203	FALSE
MR-link-2	IDO1:P14902:OID30563:v1:Inflammation_II	IDO1	M33453	alpha-ketoglutarate	0.0530679	0.0589522	0.368022	PPP	P14902	Shin et al.	HMDB0000208	ENSG00000131203	FALSE
MR-link-2	IDO1:P14902:OID30563:v1:Inflammation_II	IDO1	bioa_001	alanine	0.00683933	0.0167502	0.683043	PPP	P14902	Lotta et al.	HMDB0000161	ENSG00000131203	FALSE
MR-link-2	IDO1:P14902:OID30563:v1:Inflammation_II	IDO1	bioa_002	arginine	0.0402763	0.0289546	0.16422	PPP	P14902	Lotta et al.	HMDB0000517	ENSG00000131203	FALSE
MR-link-2	IDO1:P14902:OID30563:v1:Inflammation_II	IDO1	bioa_004	aspartate	0.00173591	0.0254	0.945512	PPP	P14902	Lotta et al.	HMDB0000191	ENSG00000131203	FALSE
MR-link-2	IDO1:P14902:OID30563:v1:Inflammation_II	IDO1	bioa_005	citrulline	-0.00680054	0.0252887	0.787994	PPP	P14902	Lotta et al.	HMDB0000904	ENSG00000131203	FALSE
MR-link-2	IDO1:P14902:OID30563:v1:Inflammation_II	IDO1	bioa_008	glycine	-0.0220647	0.0175372	0.208334	PPP	P14902	Lotta et al.	HMDB0000123	ENSG00000131203	FALSE
MR-link-2	IDO1:P14902:OID30563:v1:Inflammation_II	IDO1	bioa_013	methionine	0.0126362	0.0252414	0.616643	PPP	P14902	Lotta et al.	HMDB0000696	ENSG00000131203	FALSE
MR-link-2	IDO1:P14902:OID30563:v1:Inflammation_II	IDO1	bioa_014	ornithine	-0.0162107	0.0252332	0.520592	PPP	P14902	Lotta et al.	HMDB0000214	ENSG00000131203	FALSE
MR-link-2	IDO1:P14902:OID30563:v1:Inflammation_II	IDO1	bioa_015	phenylethylamine	0.0474411	0.0480272	0.323252	PPP	P14902	Lotta et al.	HMDB0012275	ENSG00000131203	FALSE
MR-link-2	IDO1:P14902:OID30563:v1:Inflammation_II	IDO1	bioa_018	serine	-0.0230711	0.0282386	0.413925	PPP	P14902	Lotta et al.	HMDB0000187	ENSG00000131203	FALSE
MR-link-2	IDO1:P14902:OID30563:v1:Inflammation_II	IDO1	bioa_020	tryptophan	-0.00948973	0.025229	0.70681	PPP	P14902	Lotta et al.	HMDB0000929	ENSG00000131203	FALSE
MR-link-2	IDO1:P14902:OID30563:v1:Inflammation_II	IDO1	bioa_023	n-acetylornithine	0.0415441	0.0285697	0.145909	PPP	P14902	Lotta et al.	HMDB0003357	ENSG00000131203	FALSE
MR-link-2	IDO1:P14902:OID30563:v1:Inflammation_II	IDO1	bioa_031	sarcosine	0.014032	0.032649	0.667354	PPP	P14902	Lotta et al.	HMDB0000271	ENSG00000131203	FALSE
MR-link-2	IDO1:P14902:OID30563:v1:Inflammation_II	IDO1	bioa_032	serotonin	0.000662598	0.0322233	0.983594	PPP	P14902	Lotta et al.	HMDB0000259	ENSG00000131203	TRUE
MR-link-2	IDO1:P14902:OID30563:v1:Inflammation_II	IDO1	bioa_033	spermidine	0.0338534	0.0339056	0.318056	PPP	P14902	Lotta et al.	HMDB0001257	ENSG00000131203	FALSE
MR-link-2	IDO1:P14902:OID30563:v1:Inflammation_II	IDO1	bior_002	acetylcarnitine (c2)	-0.00800185	0.0252665	0.751473	PPP	P14902	Lotta et al.	HMDB0000201	ENSG00000131203	FALSE
MR-link-2	IDO1:P14902:OID30563:v1:Inflammation_II	IDO1	met-d-Acetate	acetate	-0.0189127	0.0128247	0.140289	PPP	P14902	Borges et al.	HMDB0000042	ENSG00000131203	FALSE
MR-link-2	IDO1:P14902:OID30563:v1:Inflammation_II	IDO1	met-d-Acetoacetate	acetoacetate	-0.0204991	0.012823	0.109905	PPP	P14902	Borges et al.	HMDB0000060	ENSG00000131203	FALSE
MR-link-2	IDO1:P14902:OID30563:v1:Inflammation_II	IDO1	met-d-Ala	alanine	0.00584914	0.0151532	0.699496	PPP	P14902	Borges et al.	HMDB0000161	ENSG00000131203	FALSE
MR-link-2	IDO1:P14902:OID30563:v1:Inflammation_II	IDO1	met-d-Gly	glycine	0.00762419	0.0130779	0.559904	PPP	P14902	Borges et al.	HMDB0000123	ENSG00000131203	FALSE
MR-link-2	IDO1:P14902:OID30563:v1:Inflammation_II	IDO1	met-d-LA	linoleate (18:2n6)	-0.0143791	0.0128735	0.264013	PPP	P14902	Borges et al.	HMDB0006270,HMDB0000673	ENSG00000131203	FALSE
MR-link-2	IDO1:P14902:OID30563:v1:Inflammation_II	IDO1	met-d-Phe	phenylalanine	-0.0049505	0.0134041	0.711884	PPP	P14902	Borges et al.	HMDB0000159	ENSG00000131203	FALSE
MR-link-2	IDO1:P14902:OID30563:v1:Inflammation_II	IDO1	met-d-Pyruvate	pyruvate	0.00810246	0.0136898	0.553945	PPP	P14902	Borges et al.	HMDB0000243	ENSG00000131203	FALSE
MR-link-2	IDO1:P14902:OID31050:v1:Neurology_II	IDO1	GCST90199627	n-alpha-acetylornithine	-0.110443	0.0713952	0.121883	PPP	P14902	Chen et al.	HMDB0003357	ENSG00000131203	FALSE
MR-link-2	IDO1:P14902:OID31050:v1:Neurology_II	IDO1	GCST90199628	3-methylhistidine	-0.00775396	0.0543297	0.886511	PPP	P14902	Chen et al.	HMDB0000479	ENSG00000131203	FALSE
MR-link-2	IDO1:P14902:OID31050:v1:Neurology_II	IDO1	GCST90199629	glycerophosphorylcholine (gpc)	0.0157559	0.0490032	0.747809	PPP	P14902	Chen et al.	HMDB0000086	ENSG00000131203	FALSE
MR-link-2	IDO1:P14902:OID31050:v1:Neurology_II	IDO1	GCST90199669	acetylcarnitine (c2)	0.0217825	0.0485378	0.653595	PPP	P14902	Chen et al.	HMDB0000201	ENSG00000131203	FALSE
MR-link-2	IDO1:P14902:OID31050:v1:Neurology_II	IDO1	GCST90199673	dehydroepiandrosterone sulfate (dhea-s)	0.0506703	0.0565908	0.370584	PPP	P14902	Chen et al.	HMDB0001032	ENSG00000131203	FALSE
MR-link-2	IDO1:P14902:OID31050:v1:Neurology_II	IDO1	GCST90199691	1-methylhistidine	0.059632	0.0488353	0.222055	PPP	P14902	Chen et al.	HMDB0000001	ENSG00000131203	FALSE
MR-link-2	IDO1:P14902:OID31050:v1:Neurology_II	IDO1	GCST90199845	sphinganine-1-phosphate	-0.0569808	0.0485537	0.24057	PPP	P14902	Chen et al.	HMDB0001383	ENSG00000131203	FALSE
MR-link-2	IDO1:P14902:OID31050:v1:Neurology_II	IDO1	GCST90199896	sulfate*	-0.0609817	0.0500814	0.223356	PPP	P14902	Chen et al.	HMDB01448	ENSG00000131203	FALSE
MR-link-2	IDO1:P14902:OID31050:v1:Neurology_II	IDO1	GCST90199972	sphingomyelin (d18:1/24:1, d18:2/24:0)*	-0.000739119	0.0499504	0.988194	PPP	P14902	Chen et al.	HMDB0012107	ENSG00000131203	FALSE
MR-link-2	IDO1:P14902:OID31050:v1:Neurology_II	IDO1	GCST90200001	sphingomyelin (d18:1/20:0, d16:1/22:0)*	-0.0108282	0.0484009	0.822977	PPP	P14902	Chen et al.	HMDB0012102	ENSG00000131203	FALSE
MR-link-2	IDO1:P14902:OID31050:v1:Neurology_II	IDO1	GCST90200049	myristoyl dihydrosphingomyelin (d18:0/14:0)*	0.0190938	0.0533756	0.720549	PPP	P14902	Chen et al.	HMDB0012085	ENSG00000131203	FALSE
MR-link-2	IDO1:P14902:OID31050:v1:Neurology_II	IDO1	GCST90200056	sphingomyelin (d18:0/18:0, d19:0/17:0)*	-0.0126591	0.050738	0.802974	PPP	P14902	Chen et al.	HMDB0012087	ENSG00000131203	FALSE
MR-link-2	IDO1:P14902:OID31050:v1:Neurology_II	IDO1	GCST90200279	pantothenate	-0.0268368	0.0487	0.58159	PPP	P14902	Chen et al.	HMDB0000210	ENSG00000131203	FALSE
MR-link-2	IDO1:P14902:OID31050:v1:Neurology_II	IDO1	GCST90200283	3-ureidopropionate	-0.179064	0.0504803	0.000389338	PPP	P14902	Chen et al.	HMDB0000026	ENSG00000131203	FALSE
MR-link-2	IDO1:P14902:OID31050:v1:Neurology_II	IDO1	GCST90200291	sarcosine	0.0687644	0.0485014	0.156254	PPP	P14902	Chen et al.	HMDB0000271	ENSG00000131203	FALSE
MR-link-2	IDO1:P14902:OID31050:v1:Neurology_II	IDO1	GCST90200296	methyl indole-3-acetate	0.110347	0.0532118	0.0381042	PPP	P14902	Chen et al.	HMDB0029738	ENSG00000131203	FALSE
MR-link-2	IDO1:P14902:OID31050:v1:Neurology_II	IDO1	GCST90200306	butyrate/isobutyrate (4:0)	0.144349	0.0522682	0.00575005	PPP	P14902	Chen et al.	HMDB0000039	ENSG00000131203	FALSE
MR-link-2	IDO1:P14902:OID31050:v1:Neurology_II	IDO1	GCST90200314	n-acetylneuraminate	0.0397407	0.0486675	0.414171	PPP	P14902	Chen et al.	HMDB0000230	ENSG00000131203	FALSE
MR-link-2	IDO1:P14902:OID31050:v1:Neurology_II	IDO1	GCST90200318	acetoacetate	-0.0404913	0.0533759	0.448088	PPP	P14902	Chen et al.	HMDB0000060	ENSG00000131203	FALSE
MR-link-2	IDO1:P14902:OID31050:v1:Neurology_II	IDO1	GCST90200319	cys-gly, oxidized	0.0320145	0.0482266	0.506796	PPP	P14902	Chen et al.	HMDB0000078	ENSG00000131203	FALSE
MR-link-2	IDO1:P14902:OID31050:v1:Neurology_II	IDO1	GCST90200323	creatine	0.0379099	0.0557873	0.496794	PPP	P14902	Chen et al.	HMDB0000064	ENSG00000131203	FALSE
MR-link-2	IDO1:P14902:OID31050:v1:Neurology_II	IDO1	GCST90200325	glycerol	0.0441205	0.0493073	0.37089	PPP	P14902	Chen et al.	HMDB0000131	ENSG00000131203	FALSE
MR-link-2	IDO1:P14902:OID31050:v1:Neurology_II	IDO1	GCST90200327	choline	-0.0172262	0.0478482	0.718834	PPP	P14902	Chen et al.	HMDB0000097	ENSG00000131203	FALSE
MR-link-2	IDO1:P14902:OID31050:v1:Neurology_II	IDO1	GCST90200335	stearoyl sphingomyelin (d18:1/18:0)	0.0199526	0.0483201	0.679661	PPP	P14902	Chen et al.	HMDB0001348	ENSG00000131203	FALSE
MR-link-2	IDO1:P14902:OID31050:v1:Neurology_II	IDO1	GCST90200336	n-palmitoyl-sphingosine (d18:1/16:0)	0.00712692	0.0525705	0.892162	PPP	P14902	Chen et al.	HMDB0004949	ENSG00000131203	FALSE
MR-link-2	IDO1:P14902:OID31050:v1:Neurology_II	IDO1	GCST90200341	n-stearoyl-sphingosine (d18:1/18:0)*	0.0282731	0.0482795	0.558135	PPP	P14902	Chen et al.	HMDB0004950	ENSG00000131203	FALSE
MR-link-2	IDO1:P14902:OID31050:v1:Neurology_II	IDO1	GCST90200345	s-adenosylhomocysteine (sah)	0.0246303	0.0562257	0.661342	PPP	P14902	Chen et al.	HMDB00939	ENSG00000131203	FALSE
MR-link-2	IDO1:P14902:OID31050:v1:Neurology_II	IDO1	GCST90200351	n-acetylputrescine	-0.00916951	0.0484457	0.849878	PPP	P14902	Chen et al.	HMDB0002064	ENSG00000131203	FALSE
MR-link-2	IDO1:P14902:OID31050:v1:Neurology_II	IDO1	GCST90200354	linoleate (18:2n6)	-0.011504	0.0484623	0.812362	PPP	P14902	Chen et al.	HMDB0006270,HMDB0000673	ENSG00000131203	FALSE
MR-link-2	IDO1:P14902:OID31050:v1:Neurology_II	IDO1	GCST90200355	adenosine 5'-diphosphate (adp)	-0.0320877	0.0644714	0.618693	PPP	P14902	Chen et al.	HMDB0001341	ENSG00000131203	FALSE
MR-link-2	IDO1:P14902:OID31050:v1:Neurology_II	IDO1	GCST90200356	adenosine 5'-monophosphate (amp)	0.0250841	0.0494548	0.612005	PPP	P14902	Chen et al.	HMDB0000045	ENSG00000131203	FALSE
MR-link-2	IDO1:P14902:OID31050:v1:Neurology_II	IDO1	GCST90200358	arachidonate (20:4n6)	0.0170988	0.0483797	0.723766	PPP	P14902	Chen et al.	HMDB0001043	ENSG00000131203	FALSE
MR-link-2	IDO1:P14902:OID31050:v1:Neurology_II	IDO1	GCST90200361	beta-alanine	0.0262777	0.0488221	0.590416	PPP	P14902	Chen et al.	HMDB0000056	ENSG00000131203	FALSE
MR-link-2	IDO1:P14902:OID31050:v1:Neurology_II	IDO1	GCST90200362	succinate	0.023259	0.0489051	0.634362	PPP	P14902	Chen et al.	HMDB0000254	ENSG00000131203	FALSE
MR-link-2	IDO1:P14902:OID31050:v1:Neurology_II	IDO1	GCST90200363	choline phosphate	-0.0183664	0.0488796	0.707104	PPP	P14902	Chen et al.	HMDB0001565	ENSG00000131203	FALSE
MR-link-2	IDO1:P14902:OID31050:v1:Neurology_II	IDO1	GCST90200364	cysteinylglycine	0.135445	0.0556327	0.0149068	PPP	P14902	Chen et al.	HMDB0000078	ENSG00000131203	FALSE
MR-link-2	IDO1:P14902:OID31050:v1:Neurology_II	IDO1	GCST90200370	aspartate	0.027508	0.0485317	0.570846	PPP	P14902	Chen et al.	HMDB0000191	ENSG00000131203	FALSE
MR-link-2	IDO1:P14902:OID31050:v1:Neurology_II	IDO1	GCST90200372	arginine	-0.00549615	0.049618	0.911799	PPP	P14902	Chen et al.	HMDB0000517	ENSG00000131203	FALSE
MR-link-2	IDO1:P14902:OID31050:v1:Neurology_II	IDO1	GCST90200374	sphinganine	-0.0248773	0.0509476	0.625343	PPP	P14902	Chen et al.	HMDB0000269	ENSG00000131203	FALSE
MR-link-2	IDO1:P14902:OID31050:v1:Neurology_II	IDO1	GCST90200376	flavin adenine dinucleotide (fad)	-0.0370309	0.0556172	0.505528	PPP	P14902	Chen et al.	HMDB0001248	ENSG00000131203	FALSE
MR-link-2	IDO1:P14902:OID31050:v1:Neurology_II	IDO1	GCST90200378	cortisol	-0.0422589	0.0485628	0.384197	PPP	P14902	Chen et al.	HMDB0000063	ENSG00000131203	FALSE
MR-link-2	IDO1:P14902:OID31050:v1:Neurology_II	IDO1	GCST90200383	cystathionine	-0.0117143	0.0503712	0.816103	PPP	P14902	Chen et al.	HMDB0000099	ENSG00000131203	FALSE
MR-link-2	IDO1:P14902:OID31050:v1:Neurology_II	IDO1	GCST90200384	guanidinoacetate	-0.0144669	0.0481779	0.763964	PPP	P14902	Chen et al.	HMDB0000128	ENSG00000131203	FALSE
MR-link-2	IDO1:P14902:OID31050:v1:Neurology_II	IDO1	GCST90200385	sphingosine	0.0254402	0.0492721	0.605631	PPP	P14902	Chen et al.	HMDB0000252	ENSG00000131203	FALSE
MR-link-2	IDO1:P14902:OID31050:v1:Neurology_II	IDO1	GCST90200390	stearate (18:0)	0.0214282	0.0480066	0.655337	PPP	P14902	Chen et al.	HMDB0000827	ENSG00000131203	FALSE
MR-link-2	IDO1:P14902:OID31050:v1:Neurology_II	IDO1	GCST90200391	methionine	-0.0508079	0.0483089	0.292924	PPP	P14902	Chen et al.	HMDB0000696	ENSG00000131203	FALSE
MR-link-2	IDO1:P14902:OID31050:v1:Neurology_II	IDO1	GCST90200393	phosphate	0.00937247	0.0481643	0.845711	PPP	P14902	Chen et al.	HMDB0001429	ENSG00000131203	FALSE
MR-link-2	IDO1:P14902:OID31050:v1:Neurology_II	IDO1	GCST90200394	inosine	0.0269163	0.0617369	0.662848	PPP	P14902	Chen et al.	HMDB0000195	ENSG00000131203	FALSE
MR-link-2	IDO1:P14902:OID31050:v1:Neurology_II	IDO1	GCST90200395	inosine 5'-monophosphate (imp)	0.00933736	0.0729242	0.898116	PPP	P14902	Chen et al.	HMDB0000175	ENSG00000131203	FALSE
MR-link-2	IDO1:P14902:OID31050:v1:Neurology_II	IDO1	GCST90200396	phenylalanine	-0.0534113	0.0482888	0.268692	PPP	P14902	Chen et al.	HMDB0000159	ENSG00000131203	FALSE
MR-link-2	IDO1:P14902:OID31050:v1:Neurology_II	IDO1	GCST90200397	palmitate (16:0)	0.0388909	0.0480059	0.417868	PPP	P14902	Chen et al.	HMDB0000220	ENSG00000131203	FALSE
MR-link-2	IDO1:P14902:OID31050:v1:Neurology_II	IDO1	GCST90200400	nicotinamide	0.00794194	0.0630998	0.89984	PPP	P14902	Chen et al.	HMDB0001406	ENSG00000131203	FALSE
MR-link-2	IDO1:P14902:OID31050:v1:Neurology_II	IDO1	GCST90200403	citrulline	0.0535969	0.0487919	0.271995	PPP	P14902	Chen et al.	HMDB0000904	ENSG00000131203	FALSE
MR-link-2	IDO1:P14902:OID31050:v1:Neurology_II	IDO1	GCST90200404	ornithine	-0.00623711	0.0483774	0.897416	PPP	P14902	Chen et al.	HMDB0000214	ENSG00000131203	FALSE
MR-link-2	IDO1:P14902:OID31050:v1:Neurology_II	IDO1	GCST90200405	retinol (vitamin a)	0.0192739	0.0482254	0.689405	PPP	P14902	Chen et al.	HMDB0000305	ENSG00000131203	FALSE
MR-link-2	IDO1:P14902:OID31050:v1:Neurology_II	IDO1	GCST90200406	1-methylnicotinamide	-0.018972	0.0503044	0.706067	PPP	P14902	Chen et al.	HMDB0000699	ENSG00000131203	FALSE
MR-link-2	IDO1:P14902:OID31050:v1:Neurology_II	IDO1	GCST90200407	uridine	-0.047249	0.0480309	0.325252	PPP	P14902	Chen et al.	HMDB0000296	ENSG00000131203	FALSE
MR-link-2	IDO1:P14902:OID31050:v1:Neurology_II	IDO1	GCST90200415	serine	-0.119697	0.0483019	0.0132085	PPP	P14902	Chen et al.	HMDB0000187	ENSG00000131203	FALSE
MR-link-2	IDO1:P14902:OID31050:v1:Neurology_II	IDO1	GCST90200417	urea	-0.0113569	0.0483484	0.814289	PPP	P14902	Chen et al.	HMDB0000294	ENSG00000131203	FALSE
MR-link-2	IDO1:P14902:OID31050:v1:Neurology_II	IDO1	GCST90200418	pyridoxal	-0.0441618	0.0556699	0.427615	PPP	P14902	Chen et al.	HMDB0001545	ENSG00000131203	FALSE
MR-link-2	IDO1:P14902:OID31050:v1:Neurology_II	IDO1	GCST90200422	serotonin	-0.142753	0.0530219	0.00709538	PPP	P14902	Chen et al.	HMDB0000259	ENSG00000131203	TRUE
MR-link-2	IDO1:P14902:OID31050:v1:Neurology_II	IDO1	GCST90200423	spermidine	-0.0163745	0.0508399	0.747392	PPP	P14902	Chen et al.	HMDB0001257	ENSG00000131203	FALSE
MR-link-2	IDO1:P14902:OID31050:v1:Neurology_II	IDO1	GCST90200429	cytidine	0.107243	0.0499534	0.031804	PPP	P14902	Chen et al.	HMDB0000089	ENSG00000131203	FALSE
MR-link-2	IDO1:P14902:OID31050:v1:Neurology_II	IDO1	GCST90200430	pyruvate	-0.0135243	0.0479263	0.777798	PPP	P14902	Chen et al.	HMDB0000243	ENSG00000131203	FALSE
MR-link-2	IDO1:P14902:OID31050:v1:Neurology_II	IDO1	GCST90200431	alanine	0.0753737	0.0481621	0.117582	PPP	P14902	Chen et al.	HMDB0000161	ENSG00000131203	FALSE
MR-link-2	IDO1:P14902:OID31050:v1:Neurology_II	IDO1	GCST90200437	fructose	0.0869966	0.0483172	0.071777	PPP	P14902	Chen et al.	HMDB0000660	ENSG00000131203	FALSE
MR-link-2	IDO1:P14902:OID31050:v1:Neurology_II	IDO1	GCST90200438	alpha-ketobutyrate	-0.0335955	0.0482525	0.486277	PPP	P14902	Chen et al.	HMDB0000005	ENSG00000131203	FALSE
MR-link-2	IDO1:P14902:OID31050:v1:Neurology_II	IDO1	GCST90200439	cysteine	0.103148	0.0559477	0.0652327	PPP	P14902	Chen et al.	HMDB0000574	ENSG00000131203	FALSE
MR-link-2	IDO1:P14902:OID31050:v1:Neurology_II	IDO1	GCST90200441	tryptophan	0.0313938	0.0482104	0.514928	PPP	P14902	Chen et al.	HMDB0000929	ENSG00000131203	FALSE
MR-link-2	IDO1:P14902:OID31050:v1:Neurology_II	IDO1	GCST90200447	maltose	0.0283289	0.0547755	0.605029	PPP	P14902	Chen et al.	HMDB0000163	ENSG00000131203	FALSE
MR-link-2	IDO1:P14902:OID31050:v1:Neurology_II	IDO1	GCST90200455	alpha-ketoglutarate	-0.0402543	0.0512213	0.431932	PPP	P14902	Chen et al.	HMDB0000208	ENSG00000131203	FALSE
MR-link-2	IDO1:P14902:OID31050:v1:Neurology_II	IDO1	GCST90200684	n-acetyl-aspartyl-glutamate (naag)	0.0107536	0.0535001	0.840698	PPP	P14902	Chen et al.	HMDB0001067	ENSG00000131203	FALSE
MR-link-2	IDO1:P14902:OID31050:v1:Neurology_II	IDO1	GCST90200687	bilirubin (e,z or z,e)*	0.0509679	0.0481816	0.290134	PPP	P14902	Chen et al.	HMDB0000488	ENSG00000131203	FALSE
MR-link-2	IDO1:P14902:OID31050:v1:Neurology_II	IDO1	GCST90200691	n-delta-acetylornithine	-0.00793531	0.0547022	0.88466	PPP	P14902	Chen et al.	HMDB0003357	ENSG00000131203	FALSE
MR-link-2	IDO1:P14902:OID31050:v1:Neurology_II	IDO1	GCST90200704	bilirubin (z,z)	0.0502595	0.0479962	0.295027	PPP	P14902	Chen et al.	HMDB0000054	ENSG00000131203	FALSE
MR-link-2	IDO1:P14902:OID31050:v1:Neurology_II	IDO1	GCST90200706	biliverdin	-0.00210373	0.0502283	0.966592	PPP	P14902	Chen et al.	HMDB0001008	ENSG00000131203	FALSE
MR-link-2	IDO1:P14902:OID31050:v1:Neurology_II	IDO1	GCST90200707	glycine	0.0287214	0.0485926	0.554476	PPP	P14902	Chen et al.	HMDB0000123	ENSG00000131203	FALSE
MR-link-2	IDO1:P14902:OID31050:v1:Neurology_II	IDO1	M00054	tryptophan	0.0614339	0.0589956	0.297722	PPP	P14902	Shin et al.	HMDB0000929	ENSG00000131203	FALSE
MR-link-2	IDO1:P14902:OID31050:v1:Neurology_II	IDO1	M00555	adenosine	-0.0230493	0.0555185	0.678022	PPP	P14902	Shin et al.	HMDB0000050	ENSG00000131203	FALSE
MR-link-2	IDO1:P14902:OID31050:v1:Neurology_II	IDO1	M00577	fructose	0.0248184	0.0561227	0.658332	PPP	P14902	Shin et al.	HMDB0000660	ENSG00000131203	FALSE
MR-link-2	IDO1:P14902:OID31050:v1:Neurology_II	IDO1	M00599	pyruvate	0.008725	0.0530261	0.869305	PPP	P14902	Shin et al.	HMDB0000243	ENSG00000131203	FALSE
MR-link-2	IDO1:P14902:OID31050:v1:Neurology_II	IDO1	M00606	uridine	-0.119478	0.0527685	0.0235626	PPP	P14902	Shin et al.	HMDB0000296	ENSG00000131203	FALSE
MR-link-2	IDO1:P14902:OID31050:v1:Neurology_II	IDO1	M01105	linoleate (18:2n6)	0.0654074	0.061253	0.2856	PPP	P14902	Shin et al.	HMDB0006270,HMDB0000673	ENSG00000131203	FALSE
MR-link-2	IDO1:P14902:OID31050:v1:Neurology_II	IDO1	M01110	arachidonate (20:4n6)	0.017382	0.0523926	0.740067	PPP	P14902	Shin et al.	HMDB0001043	ENSG00000131203	FALSE
MR-link-2	IDO1:P14902:OID31050:v1:Neurology_II	IDO1	M01123	inosine	-0.0871773	0.0947591	0.357578	PPP	P14902	Shin et al.	HMDB0000195	ENSG00000131203	FALSE
MR-link-2	IDO1:P14902:OID31050:v1:Neurology_II	IDO1	M01302	methionine	0.042422	0.0525127	0.419181	PPP	P14902	Shin et al.	HMDB0000696	ENSG00000131203	FALSE
MR-link-2	IDO1:P14902:OID31050:v1:Neurology_II	IDO1	M01336	palmitate (16:0)	0.0264268	0.0528859	0.617291	PPP	P14902	Shin et al.	HMDB0000220	ENSG00000131203	FALSE
MR-link-2	IDO1:P14902:OID31050:v1:Neurology_II	IDO1	M01358	stearate (18:0)	-0.0255905	0.065111	0.694298	PPP	P14902	Shin et al.	HMDB0000827	ENSG00000131203	FALSE
MR-link-2	IDO1:P14902:OID31050:v1:Neurology_II	IDO1	M01493	ornithine	0.00966629	0.0523999	0.853644	PPP	P14902	Shin et al.	HMDB0000214	ENSG00000131203	FALSE
MR-link-2	IDO1:P14902:OID31050:v1:Neurology_II	IDO1	M01508	pantothenate	-0.011047	0.055828	0.843142	PPP	P14902	Shin et al.	HMDB0000210	ENSG00000131203	FALSE
MR-link-2	IDO1:P14902:OID31050:v1:Neurology_II	IDO1	M01638	arginine	-0.0168501	0.0534491	0.752568	PPP	P14902	Shin et al.	HMDB0000517	ENSG00000131203	FALSE
MR-link-2	IDO1:P14902:OID31050:v1:Neurology_II	IDO1	M01640	ascorbate (vitamin c)	0.0140245	0.0985947	0.886888	PPP	P14902	Shin et al.	HMDB0000044	ENSG00000131203	FALSE
MR-link-2	IDO1:P14902:OID31050:v1:Neurology_II	IDO1	M01670	urea	0.0683422	0.057992	0.238606	PPP	P14902	Shin et al.	HMDB0000294	ENSG00000131203	FALSE
MR-link-2	IDO1:P14902:OID31050:v1:Neurology_II	IDO1	M01712	cortisol	-0.0296195	0.0520335	0.569194	PPP	P14902	Shin et al.	HMDB0000063	ENSG00000131203	FALSE
MR-link-2	IDO1:P14902:OID31050:v1:Neurology_II	IDO1	M01827	riboflavin (vitamin b2)	0.099091	0.113821	0.383979	PPP	P14902	Shin et al.	HMDB0000244	ENSG00000131203	FALSE
MR-link-2	IDO1:P14902:OID31050:v1:Neurology_II	IDO1	M02132	citrulline	0.034778	0.0550605	0.527626	PPP	P14902	Shin et al.	HMDB0000904	ENSG00000131203	FALSE
MR-link-2	IDO1:P14902:OID31050:v1:Neurology_II	IDO1	M02137	biliverdin	-0.0131974	0.0681446	0.846436	PPP	P14902	Shin et al.	HMDB0001008	ENSG00000131203	FALSE
MR-link-2	IDO1:P14902:OID31050:v1:Neurology_II	IDO1	M02342	serotonin (5ht)	-0.0420235	0.0612737	0.492818	PPP	P14902	Shin et al.	HMDB0000259	ENSG00000131203	TRUE
MR-link-2	IDO1:P14902:OID31050:v1:Neurology_II	IDO1	M11438	phosphate	0.00500007	0.052238	0.923745	PPP	P14902	Shin et al.	HMDB0001429	ENSG00000131203	FALSE
MR-link-2	IDO1:P14902:OID31050:v1:Neurology_II	IDO1	M15122	glycerol	0.130726	0.0523968	0.0125985	PPP	P14902	Shin et al.	HMDB0000131	ENSG00000131203	FALSE
MR-link-2	IDO1:P14902:OID31050:v1:Neurology_II	IDO1	M15488	acetylphosphate	-0.0230493	0.0555185	0.678022	PPP	P14902	Shin et al.	HMDB0001494	ENSG00000131203	FALSE
MR-link-2	IDO1:P14902:OID31050:v1:Neurology_II	IDO1	M15506	choline	-0.0137549	0.0520229	0.791471	PPP	P14902	Shin et al.	HMDB0000097	ENSG00000131203	FALSE
MR-link-2	IDO1:P14902:OID31050:v1:Neurology_II	IDO1	M15630	n-acetylornithine	0.0382444	0.052902	0.469723	PPP	P14902	Shin et al.	HMDB0003357	ENSG00000131203	FALSE
MR-link-2	IDO1:P14902:OID31050:v1:Neurology_II	IDO1	M15677	3-methylhistidine	0.0774657	0.0679089	0.253982	PPP	P14902	Shin et al.	HMDB0000479	ENSG00000131203	FALSE
MR-link-2	IDO1:P14902:OID31050:v1:Neurology_II	IDO1	M15990	glycerophosphorylcholine (gpc)	-0.059049	0.0573962	0.303575	PPP	P14902	Shin et al.	HMDB0000086	ENSG00000131203	FALSE
MR-link-2	IDO1:P14902:OID31050:v1:Neurology_II	IDO1	M15996	aspartate	0.0244287	0.0528097	0.643665	PPP	P14902	Shin et al.	HMDB0000191	ENSG00000131203	FALSE
MR-link-2	IDO1:P14902:OID31050:v1:Neurology_II	IDO1	M20489	glucose	-0.0581789	0.0523785	0.266681	PPP	P14902	Shin et al.	HMDB0000122	ENSG00000131203	FALSE
MR-link-2	IDO1:P14902:OID31050:v1:Neurology_II	IDO1	M21044	2-hydroxybutyrate (ahb)	0.049152	0.0536817	0.359867	PPP	P14902	Shin et al.	HMDB0000008	ENSG00000131203	FALSE
MR-link-2	IDO1:P14902:OID31050:v1:Neurology_II	IDO1	M27718	creatine	-0.0380889	0.051838	0.462481	PPP	P14902	Shin et al.	HMDB0000064	ENSG00000131203	FALSE
MR-link-2	IDO1:P14902:OID31050:v1:Neurology_II	IDO1	M31453	cysteine	0.00559791	0.0524737	0.915043	PPP	P14902	Shin et al.	HMDB0000574	ENSG00000131203	FALSE
MR-link-2	IDO1:P14902:OID31050:v1:Neurology_II	IDO1	M32198	acetylcarnitine (c2)	0.0227512	0.0526517	0.665664	PPP	P14902	Shin et al.	HMDB0000201	ENSG00000131203	FALSE
MR-link-2	IDO1:P14902:OID31050:v1:Neurology_II	IDO1	M32315	serine	-0.117442	0.0525304	0.0253718	PPP	P14902	Shin et al.	HMDB0000187	ENSG00000131203	FALSE
MR-link-2	IDO1:P14902:OID31050:v1:Neurology_II	IDO1	M32338	glycine	-0.0911391	0.0520643	0.0800302	PPP	P14902	Shin et al.	HMDB0000123	ENSG00000131203	FALSE
MR-link-2	IDO1:P14902:OID31050:v1:Neurology_II	IDO1	M32339	alanine	0.00249105	0.0525397	0.962184	PPP	P14902	Shin et al.	HMDB0000161	ENSG00000131203	FALSE
MR-link-2	IDO1:P14902:OID31050:v1:Neurology_II	IDO1	M32425	dehydroepiandrosterone sulfate (dhea-s)	-0.0272508	0.0596548	0.647809	PPP	P14902	Shin et al.	HMDB0001032	ENSG00000131203	FALSE
MR-link-2	IDO1:P14902:OID31050:v1:Neurology_II	IDO1	M32593	heme	-0.0427355	0.0672212	0.524944	PPP	P14902	Shin et al.	HMDB0003178	ENSG00000131203	FALSE
MR-link-2	IDO1:P14902:OID31050:v1:Neurology_II	IDO1	M33453	alpha-ketoglutarate	0.0526658	0.0595682	0.376628	PPP	P14902	Shin et al.	HMDB0000208	ENSG00000131203	FALSE
MR-link-2	IDO1:P14902:OID31050:v1:Neurology_II	IDO1	bioa_001	alanine	0.00803886	0.0168353	0.633006	PPP	P14902	Lotta et al.	HMDB0000161	ENSG00000131203	FALSE
MR-link-2	IDO1:P14902:OID31050:v1:Neurology_II	IDO1	bioa_002	arginine	0.0457534	0.0288811	0.113148	PPP	P14902	Lotta et al.	HMDB0000517	ENSG00000131203	FALSE
MR-link-2	IDO1:P14902:OID31050:v1:Neurology_II	IDO1	bioa_004	aspartate	0.00370001	0.0256646	0.885368	PPP	P14902	Lotta et al.	HMDB0000191	ENSG00000131203	FALSE
MR-link-2	IDO1:P14902:OID31050:v1:Neurology_II	IDO1	bioa_005	citrulline	-0.00276525	0.0255474	0.913805	PPP	P14902	Lotta et al.	HMDB0000904	ENSG00000131203	FALSE
MR-link-2	IDO1:P14902:OID31050:v1:Neurology_II	IDO1	bioa_008	glycine	-0.0221651	0.0177753	0.212413	PPP	P14902	Lotta et al.	HMDB0000123	ENSG00000131203	FALSE
MR-link-2	IDO1:P14902:OID31050:v1:Neurology_II	IDO1	bioa_013	methionine	0.014581	0.0254979	0.567423	PPP	P14902	Lotta et al.	HMDB0000696	ENSG00000131203	FALSE
MR-link-2	IDO1:P14902:OID31050:v1:Neurology_II	IDO1	bioa_014	ornithine	-0.0107924	0.0254877	0.671978	PPP	P14902	Lotta et al.	HMDB0000214	ENSG00000131203	FALSE
MR-link-2	IDO1:P14902:OID31050:v1:Neurology_II	IDO1	bioa_015	phenylethylamine	0.045633	0.0482958	0.344728	PPP	P14902	Lotta et al.	HMDB0012275	ENSG00000131203	FALSE
MR-link-2	IDO1:P14902:OID31050:v1:Neurology_II	IDO1	bioa_018	serine	-0.0192948	0.0284276	0.497306	PPP	P14902	Lotta et al.	HMDB0000187	ENSG00000131203	FALSE
MR-link-2	IDO1:P14902:OID31050:v1:Neurology_II	IDO1	bioa_020	tryptophan	-0.0115853	0.0254951	0.649532	PPP	P14902	Lotta et al.	HMDB0000929	ENSG00000131203	FALSE
MR-link-2	IDO1:P14902:OID31050:v1:Neurology_II	IDO1	bioa_023	n-acetylornithine	0.0427521	0.0287306	0.136741	PPP	P14902	Lotta et al.	HMDB0003357	ENSG00000131203	FALSE
MR-link-2	IDO1:P14902:OID31050:v1:Neurology_II	IDO1	bioa_031	sarcosine	0.0128133	0.0327327	0.695462	PPP	P14902	Lotta et al.	HMDB0000271	ENSG00000131203	FALSE
MR-link-2	IDO1:P14902:OID31050:v1:Neurology_II	IDO1	bioa_032	serotonin	0.0033228	0.032617	0.918857	PPP	P14902	Lotta et al.	HMDB0000259	ENSG00000131203	TRUE
MR-link-2	IDO1:P14902:OID31050:v1:Neurology_II	IDO1	bioa_033	spermidine	0.0342303	0.0339397	0.313185	PPP	P14902	Lotta et al.	HMDB0001257	ENSG00000131203	FALSE
MR-link-2	IDO1:P14902:OID31050:v1:Neurology_II	IDO1	bior_002	acetylcarnitine (c2)	-0.00743215	0.0255145	0.770829	PPP	P14902	Lotta et al.	HMDB0000201	ENSG00000131203	FALSE
MR-link-2	IDO1:P14902:OID31050:v1:Neurology_II	IDO1	met-d-Acetate	acetate	-0.0213448	0.0128162	0.0958213	PPP	P14902	Borges et al.	HMDB0000042	ENSG00000131203	FALSE
MR-link-2	IDO1:P14902:OID31050:v1:Neurology_II	IDO1	met-d-Acetoacetate	acetoacetate	-0.0240257	0.0128031	0.0605799	PPP	P14902	Borges et al.	HMDB0000060	ENSG00000131203	FALSE
MR-link-2	IDO1:P14902:OID31050:v1:Neurology_II	IDO1	met-d-Ala	alanine	0.00343333	0.0149715	0.818617	PPP	P14902	Borges et al.	HMDB0000161	ENSG00000131203	FALSE
MR-link-2	IDO1:P14902:OID31050:v1:Neurology_II	IDO1	met-d-Gly	glycine	0.00874928	0.0130797	0.503547	PPP	P14902	Borges et al.	HMDB0000123	ENSG00000131203	FALSE
MR-link-2	IDO1:P14902:OID31050:v1:Neurology_II	IDO1	met-d-LA	linoleate (18:2n6)	-0.0186415	0.0128712	0.14753	PPP	P14902	Borges et al.	HMDB0006270,HMDB0000673	ENSG00000131203	FALSE
MR-link-2	IDO1:P14902:OID31050:v1:Neurology_II	IDO1	met-d-Phe	phenylalanine	-0.00693489	0.0132395	0.600416	PPP	P14902	Borges et al.	HMDB0000159	ENSG00000131203	FALSE
MR-link-2	IDO1:P14902:OID31050:v1:Neurology_II	IDO1	met-d-Pyruvate	pyruvate	0.00473798	0.013701	0.729483	PPP	P14902	Borges et al.	HMDB0000243	ENSG00000131203	FALSE
MR-link-2	IDO1:P14902:OID31474:v1:Oncology_II	IDO1	GCST90199627	n-alpha-acetylornithine	-0.110362	0.0693965	0.111765	PPP	P14902	Chen et al.	HMDB0003357	ENSG00000131203	FALSE
MR-link-2	IDO1:P14902:OID31474:v1:Oncology_II	IDO1	GCST90199628	3-methylhistidine	-0.00709984	0.0529209	0.893276	PPP	P14902	Chen et al.	HMDB0000479	ENSG00000131203	FALSE
MR-link-2	IDO1:P14902:OID31474:v1:Oncology_II	IDO1	GCST90199629	glycerophosphorylcholine (gpc)	0.0126065	0.0475817	0.791052	PPP	P14902	Chen et al.	HMDB0000086	ENSG00000131203	FALSE
MR-link-2	IDO1:P14902:OID31474:v1:Oncology_II	IDO1	GCST90199669	acetylcarnitine (c2)	0.0254325	0.0471374	0.589515	PPP	P14902	Chen et al.	HMDB0000201	ENSG00000131203	FALSE
MR-link-2	IDO1:P14902:OID31474:v1:Oncology_II	IDO1	GCST90199673	dehydroepiandrosterone sulfate (dhea-s)	0.0600272	0.0554999	0.279442	PPP	P14902	Chen et al.	HMDB0001032	ENSG00000131203	FALSE
MR-link-2	IDO1:P14902:OID31474:v1:Oncology_II	IDO1	GCST90199691	1-methylhistidine	0.0721422	0.0474126	0.128113	PPP	P14902	Chen et al.	HMDB0000001	ENSG00000131203	FALSE
MR-link-2	IDO1:P14902:OID31474:v1:Oncology_II	IDO1	GCST90199845	sphinganine-1-phosphate	-0.0633695	0.0471638	0.179077	PPP	P14902	Chen et al.	HMDB0001383	ENSG00000131203	FALSE
MR-link-2	IDO1:P14902:OID31474:v1:Oncology_II	IDO1	GCST90199896	sulfate*	-0.0560972	0.048719	0.24955	PPP	P14902	Chen et al.	HMDB01448	ENSG00000131203	FALSE
MR-link-2	IDO1:P14902:OID31474:v1:Oncology_II	IDO1	GCST90199972	sphingomyelin (d18:1/24:1, d18:2/24:0)*	-0.00750122	0.0483874	0.876802	PPP	P14902	Chen et al.	HMDB0012107	ENSG00000131203	FALSE
MR-link-2	IDO1:P14902:OID31474:v1:Oncology_II	IDO1	GCST90200001	sphingomyelin (d18:1/20:0, d16:1/22:0)*	-0.00968319	0.047018	0.836833	PPP	P14902	Chen et al.	HMDB0012102	ENSG00000131203	FALSE
MR-link-2	IDO1:P14902:OID31474:v1:Oncology_II	IDO1	GCST90200049	myristoyl dihydrosphingomyelin (d18:0/14:0)*	0.00872225	0.0519663	0.866706	PPP	P14902	Chen et al.	HMDB0012085	ENSG00000131203	FALSE
MR-link-2	IDO1:P14902:OID31474:v1:Oncology_II	IDO1	GCST90200056	sphingomyelin (d18:0/18:0, d19:0/17:0)*	-0.0128017	0.0493091	0.795155	PPP	P14902	Chen et al.	HMDB0012087	ENSG00000131203	FALSE
MR-link-2	IDO1:P14902:OID31474:v1:Oncology_II	IDO1	GCST90200279	pantothenate	-0.0225832	0.0472994	0.633041	PPP	P14902	Chen et al.	HMDB0000210	ENSG00000131203	FALSE
MR-link-2	IDO1:P14902:OID31474:v1:Oncology_II	IDO1	GCST90200283	3-ureidopropionate	-0.164782	0.0490672	0.000784268	PPP	P14902	Chen et al.	HMDB0000026	ENSG00000131203	FALSE
MR-link-2	IDO1:P14902:OID31474:v1:Oncology_II	IDO1	GCST90200291	sarcosine	0.0645988	0.0471106	0.170307	PPP	P14902	Chen et al.	HMDB0000271	ENSG00000131203	FALSE
MR-link-2	IDO1:P14902:OID31474:v1:Oncology_II	IDO1	GCST90200296	methyl indole-3-acetate	0.110676	0.0516353	0.0320798	PPP	P14902	Chen et al.	HMDB0029738	ENSG00000131203	FALSE
MR-link-2	IDO1:P14902:OID31474:v1:Oncology_II	IDO1	GCST90200306	butyrate/isobutyrate (4:0)	0.15469	0.0502459	0.00207937	PPP	P14902	Chen et al.	HMDB0000039	ENSG00000131203	FALSE
MR-link-2	IDO1:P14902:OID31474:v1:Oncology_II	IDO1	GCST90200314	n-acetylneuraminate	0.0475106	0.0472659	0.314812	PPP	P14902	Chen et al.	HMDB0000230	ENSG00000131203	FALSE
MR-link-2	IDO1:P14902:OID31474:v1:Oncology_II	IDO1	GCST90200318	acetoacetate	-0.0298419	0.0518346	0.564808	PPP	P14902	Chen et al.	HMDB0000060	ENSG00000131203	FALSE
MR-link-2	IDO1:P14902:OID31474:v1:Oncology_II	IDO1	GCST90200319	cys-gly, oxidized	0.0276556	0.0468531	0.555015	PPP	P14902	Chen et al.	HMDB0000078	ENSG00000131203	FALSE
MR-link-2	IDO1:P14902:OID31474:v1:Oncology_II	IDO1	GCST90200323	creatine	0.0305398	0.0542928	0.573774	PPP	P14902	Chen et al.	HMDB0000064	ENSG00000131203	FALSE
MR-link-2	IDO1:P14902:OID31474:v1:Oncology_II	IDO1	GCST90200325	glycerol	0.0595529	0.0475904	0.210802	PPP	P14902	Chen et al.	HMDB0000131	ENSG00000131203	FALSE
MR-link-2	IDO1:P14902:OID31474:v1:Oncology_II	IDO1	GCST90200327	choline	-0.00818321	0.0465021	0.860314	PPP	P14902	Chen et al.	HMDB0000097	ENSG00000131203	FALSE
MR-link-2	IDO1:P14902:OID31474:v1:Oncology_II	IDO1	GCST90200335	stearoyl sphingomyelin (d18:1/18:0)	0.0221208	0.0469427	0.637476	PPP	P14902	Chen et al.	HMDB0001348	ENSG00000131203	FALSE
MR-link-2	IDO1:P14902:OID31474:v1:Oncology_II	IDO1	GCST90200336	n-palmitoyl-sphingosine (d18:1/16:0)	0.00675638	0.0511169	0.894846	PPP	P14902	Chen et al.	HMDB0004949	ENSG00000131203	FALSE
MR-link-2	IDO1:P14902:OID31474:v1:Oncology_II	IDO1	GCST90200341	n-stearoyl-sphingosine (d18:1/18:0)*	0.0333227	0.0468993	0.477383	PPP	P14902	Chen et al.	HMDB0004950	ENSG00000131203	FALSE
MR-link-2	IDO1:P14902:OID31474:v1:Oncology_II	IDO1	GCST90200345	s-adenosylhomocysteine (sah)	0.0273292	0.0546157	0.6168	PPP	P14902	Chen et al.	HMDB00939	ENSG00000131203	FALSE
MR-link-2	IDO1:P14902:OID31474:v1:Oncology_II	IDO1	GCST90200351	n-acetylputrescine	-0.0041072	0.0470604	0.930453	PPP	P14902	Chen et al.	HMDB0002064	ENSG00000131203	FALSE
MR-link-2	IDO1:P14902:OID31474:v1:Oncology_II	IDO1	GCST90200354	linoleate (18:2n6)	-0.00331369	0.0470761	0.943883	PPP	P14902	Chen et al.	HMDB0006270,HMDB0000673	ENSG00000131203	FALSE
MR-link-2	IDO1:P14902:OID31474:v1:Oncology_II	IDO1	GCST90200355	adenosine 5'-diphosphate (adp)	-0.0411718	0.0626317	0.510947	PPP	P14902	Chen et al.	HMDB0001341	ENSG00000131203	FALSE
MR-link-2	IDO1:P14902:OID31474:v1:Oncology_II	IDO1	GCST90200356	adenosine 5'-monophosphate (amp)	0.016571	0.048005	0.729949	PPP	P14902	Chen et al.	HMDB0000045	ENSG00000131203	FALSE
MR-link-2	IDO1:P14902:OID31474:v1:Oncology_II	IDO1	GCST90200358	arachidonate (20:4n6)	0.0269093	0.0469828	0.566815	PPP	P14902	Chen et al.	HMDB0001043	ENSG00000131203	FALSE
MR-link-2	IDO1:P14902:OID31474:v1:Oncology_II	IDO1	GCST90200361	beta-alanine	0.0246514	0.0474229	0.603188	PPP	P14902	Chen et al.	HMDB0000056	ENSG00000131203	FALSE
MR-link-2	IDO1:P14902:OID31474:v1:Oncology_II	IDO1	GCST90200362	succinate	0.0207915	0.0475178	0.661712	PPP	P14902	Chen et al.	HMDB0000254	ENSG00000131203	FALSE
MR-link-2	IDO1:P14902:OID31474:v1:Oncology_II	IDO1	GCST90200363	choline phosphate	-0.02789	0.0474175	0.556411	PPP	P14902	Chen et al.	HMDB0001565	ENSG00000131203	FALSE
MR-link-2	IDO1:P14902:OID31474:v1:Oncology_II	IDO1	GCST90200364	cysteinylglycine	0.130296	0.0539797	0.0157871	PPP	P14902	Chen et al.	HMDB0000078	ENSG00000131203	FALSE
MR-link-2	IDO1:P14902:OID31474:v1:Oncology_II	IDO1	GCST90200370	aspartate	0.0382376	0.0471325	0.417206	PPP	P14902	Chen et al.	HMDB0000191	ENSG00000131203	FALSE
MR-link-2	IDO1:P14902:OID31474:v1:Oncology_II	IDO1	GCST90200372	arginine	-0.00481348	0.0482066	0.920463	PPP	P14902	Chen et al.	HMDB0000517	ENSG00000131203	FALSE
MR-link-2	IDO1:P14902:OID31474:v1:Oncology_II	IDO1	GCST90200374	sphinganine	-0.0348052	0.0494779	0.481776	PPP	P14902	Chen et al.	HMDB0000269	ENSG00000131203	FALSE
MR-link-2	IDO1:P14902:OID31474:v1:Oncology_II	IDO1	GCST90200376	flavin adenine dinucleotide (fad)	-0.0378903	0.0540251	0.483087	PPP	P14902	Chen et al.	HMDB0001248	ENSG00000131203	FALSE
MR-link-2	IDO1:P14902:OID31474:v1:Oncology_II	IDO1	GCST90200378	cortisol	-0.0364953	0.0471714	0.439123	PPP	P14902	Chen et al.	HMDB0000063	ENSG00000131203	FALSE
MR-link-2	IDO1:P14902:OID31474:v1:Oncology_II	IDO1	GCST90200383	cystathionine	-0.0108796	0.0489621	0.824155	PPP	P14902	Chen et al.	HMDB0000099	ENSG00000131203	FALSE
MR-link-2	IDO1:P14902:OID31474:v1:Oncology_II	IDO1	GCST90200384	guanidinoacetate	-0.0187583	0.0468067	0.688596	PPP	P14902	Chen et al.	HMDB0000128	ENSG00000131203	FALSE
MR-link-2	IDO1:P14902:OID31474:v1:Oncology_II	IDO1	GCST90200385	sphingosine	0.0154431	0.0478551	0.746918	PPP	P14902	Chen et al.	HMDB0000252	ENSG00000131203	FALSE
MR-link-2	IDO1:P14902:OID31474:v1:Oncology_II	IDO1	GCST90200390	stearate (18:0)	0.0276896	0.0466436	0.552751	PPP	P14902	Chen et al.	HMDB0000827	ENSG00000131203	FALSE
MR-link-2	IDO1:P14902:OID31474:v1:Oncology_II	IDO1	GCST90200391	methionine	-0.0540497	0.0469234	0.249374	PPP	P14902	Chen et al.	HMDB0000696	ENSG00000131203	FALSE
MR-link-2	IDO1:P14902:OID31474:v1:Oncology_II	IDO1	GCST90200393	phosphate	0.0164815	0.0467921	0.724667	PPP	P14902	Chen et al.	HMDB0001429	ENSG00000131203	FALSE
MR-link-2	IDO1:P14902:OID31474:v1:Oncology_II	IDO1	GCST90200394	inosine	0.0252843	0.0600038	0.673479	PPP	P14902	Chen et al.	HMDB0000195	ENSG00000131203	FALSE
MR-link-2	IDO1:P14902:OID31474:v1:Oncology_II	IDO1	GCST90200395	inosine 5'-monophosphate (imp)	0.00955077	0.071106	0.893152	PPP	P14902	Chen et al.	HMDB0000175	ENSG00000131203	FALSE
MR-link-2	IDO1:P14902:OID31474:v1:Oncology_II	IDO1	GCST90200396	phenylalanine	-0.0504205	0.0469082	0.28243	PPP	P14902	Chen et al.	HMDB0000159	ENSG00000131203	FALSE
MR-link-2	IDO1:P14902:OID31474:v1:Oncology_II	IDO1	GCST90200397	palmitate (16:0)	0.0438914	0.046647	0.346742	PPP	P14902	Chen et al.	HMDB0000220	ENSG00000131203	FALSE
MR-link-2	IDO1:P14902:OID31474:v1:Oncology_II	IDO1	GCST90200400	nicotinamide	0.0100655	0.0613948	0.869773	PPP	P14902	Chen et al.	HMDB0001406	ENSG00000131203	FALSE
MR-link-2	IDO1:P14902:OID31474:v1:Oncology_II	IDO1	GCST90200403	citrulline	0.0585271	0.0473841	0.21677	PPP	P14902	Chen et al.	HMDB0000904	ENSG00000131203	FALSE
MR-link-2	IDO1:P14902:OID31474:v1:Oncology_II	IDO1	GCST90200404	ornithine	-0.00470274	0.0470066	0.920309	PPP	P14902	Chen et al.	HMDB0000214	ENSG00000131203	FALSE
MR-link-2	IDO1:P14902:OID31474:v1:Oncology_II	IDO1	GCST90200405	retinol (vitamin a)	0.0267279	0.0468576	0.568402	PPP	P14902	Chen et al.	HMDB0000305	ENSG00000131203	FALSE
MR-link-2	IDO1:P14902:OID31474:v1:Oncology_II	IDO1	GCST90200406	1-methylnicotinamide	-0.0200687	0.0487081	0.680325	PPP	P14902	Chen et al.	HMDB0000699	ENSG00000131203	FALSE
MR-link-2	IDO1:P14902:OID31474:v1:Oncology_II	IDO1	GCST90200407	uridine	-0.0413372	0.0466708	0.37577	PPP	P14902	Chen et al.	HMDB0000296	ENSG00000131203	FALSE
MR-link-2	IDO1:P14902:OID31474:v1:Oncology_II	IDO1	GCST90200415	serine	-0.122911	0.0468803	0.00874638	PPP	P14902	Chen et al.	HMDB0000187	ENSG00000131203	FALSE
MR-link-2	IDO1:P14902:OID31474:v1:Oncology_II	IDO1	GCST90200417	urea	-0.00676801	0.0469639	0.885413	PPP	P14902	Chen et al.	HMDB0000294	ENSG00000131203	FALSE
MR-link-2	IDO1:P14902:OID31474:v1:Oncology_II	IDO1	GCST90200418	pyridoxal	-0.0457825	0.0541056	0.397458	PPP	P14902	Chen et al.	HMDB0001545	ENSG00000131203	FALSE
MR-link-2	IDO1:P14902:OID31474:v1:Oncology_II	IDO1	GCST90200422	serotonin	-0.145008	0.0514108	0.00479387	PPP	P14902	Chen et al.	HMDB0000259	ENSG00000131203	TRUE
MR-link-2	IDO1:P14902:OID31474:v1:Oncology_II	IDO1	GCST90200423	spermidine	-0.0313418	0.0493957	0.525752	PPP	P14902	Chen et al.	HMDB0001257	ENSG00000131203	FALSE
MR-link-2	IDO1:P14902:OID31474:v1:Oncology_II	IDO1	GCST90200429	cytidine	0.105482	0.048535	0.0297561	PPP	P14902	Chen et al.	HMDB0000089	ENSG00000131203	FALSE
MR-link-2	IDO1:P14902:OID31474:v1:Oncology_II	IDO1	GCST90200430	pyruvate	-0.0048055	0.0465648	0.917804	PPP	P14902	Chen et al.	HMDB0000243	ENSG00000131203	FALSE
MR-link-2	IDO1:P14902:OID31474:v1:Oncology_II	IDO1	GCST90200431	alanine	0.0740376	0.0467873	0.113552	PPP	P14902	Chen et al.	HMDB0000161	ENSG00000131203	FALSE
MR-link-2	IDO1:P14902:OID31474:v1:Oncology_II	IDO1	GCST90200437	fructose	0.0785021	0.0469585	0.0945769	PPP	P14902	Chen et al.	HMDB0000660	ENSG00000131203	FALSE
MR-link-2	IDO1:P14902:OID31474:v1:Oncology_II	IDO1	GCST90200438	alpha-ketobutyrate	-0.0290939	0.0468881	0.534931	PPP	P14902	Chen et al.	HMDB0000005	ENSG00000131203	FALSE
MR-link-2	IDO1:P14902:OID31474:v1:Oncology_II	IDO1	GCST90200439	cysteine	0.113022	0.0545377	0.0382319	PPP	P14902	Chen et al.	HMDB0000574	ENSG00000131203	FALSE
MR-link-2	IDO1:P14902:OID31474:v1:Oncology_II	IDO1	GCST90200441	tryptophan	0.0218382	0.0468361	0.641023	PPP	P14902	Chen et al.	HMDB0000929	ENSG00000131203	FALSE
MR-link-2	IDO1:P14902:OID31474:v1:Oncology_II	IDO1	GCST90200447	maltose	0.0242285	0.053221	0.648935	PPP	P14902	Chen et al.	HMDB0000163	ENSG00000131203	FALSE
MR-link-2	IDO1:P14902:OID31474:v1:Oncology_II	IDO1	GCST90200455	alpha-ketoglutarate	-0.0399166	0.0497743	0.422581	PPP	P14902	Chen et al.	HMDB0000208	ENSG00000131203	FALSE
MR-link-2	IDO1:P14902:OID31474:v1:Oncology_II	IDO1	GCST90200684	n-acetyl-aspartyl-glutamate (naag)	0.0105345	0.0520072	0.83948	PPP	P14902	Chen et al.	HMDB0001067	ENSG00000131203	FALSE
MR-link-2	IDO1:P14902:OID31474:v1:Oncology_II	IDO1	GCST90200687	bilirubin (e,z or z,e)*	0.0429261	0.046816	0.35919	PPP	P14902	Chen et al.	HMDB0000488	ENSG00000131203	FALSE
MR-link-2	IDO1:P14902:OID31474:v1:Oncology_II	IDO1	GCST90200691	n-delta-acetylornithine	-0.00195292	0.0531886	0.970711	PPP	P14902	Chen et al.	HMDB0003357	ENSG00000131203	FALSE
MR-link-2	IDO1:P14902:OID31474:v1:Oncology_II	IDO1	GCST90200704	bilirubin (z,z)	0.041392	0.046642	0.374842	PPP	P14902	Chen et al.	HMDB0000054	ENSG00000131203	FALSE
MR-link-2	IDO1:P14902:OID31474:v1:Oncology_II	IDO1	GCST90200706	biliverdin	-0.0151717	0.0486155	0.754983	PPP	P14902	Chen et al.	HMDB0001008	ENSG00000131203	FALSE
MR-link-2	IDO1:P14902:OID31474:v1:Oncology_II	IDO1	GCST90200707	glycine	0.0283232	0.0471956	0.548424	PPP	P14902	Chen et al.	HMDB0000123	ENSG00000131203	FALSE
MR-link-2	IDO1:P14902:OID31474:v1:Oncology_II	IDO1	M00054	tryptophan	0.0581456	0.0572952	0.310181	PPP	P14902	Shin et al.	HMDB0000929	ENSG00000131203	FALSE
MR-link-2	IDO1:P14902:OID31474:v1:Oncology_II	IDO1	M00555	adenosine	-0.0231515	0.0537001	0.666376	PPP	P14902	Shin et al.	HMDB0000050	ENSG00000131203	FALSE
MR-link-2	IDO1:P14902:OID31474:v1:Oncology_II	IDO1	M00577	fructose	0.0226347	0.05442	0.677464	PPP	P14902	Shin et al.	HMDB0000660	ENSG00000131203	FALSE
MR-link-2	IDO1:P14902:OID31474:v1:Oncology_II	IDO1	M00599	pyruvate	0.00791618	0.0513706	0.877531	PPP	P14902	Shin et al.	HMDB0000243	ENSG00000131203	FALSE
MR-link-2	IDO1:P14902:OID31474:v1:Oncology_II	IDO1	M00606	uridine	-0.120847	0.0510928	0.018018	PPP	P14902	Shin et al.	HMDB0000296	ENSG00000131203	FALSE
MR-link-2	IDO1:P14902:OID31474:v1:Oncology_II	IDO1	M01105	linoleate (18:2n6)	0.0595672	0.0591942	0.31427	PPP	P14902	Shin et al.	HMDB0006270,HMDB0000673	ENSG00000131203	FALSE
MR-link-2	IDO1:P14902:OID31474:v1:Oncology_II	IDO1	M01110	arachidonate (20:4n6)	0.0155458	0.0507604	0.759408	PPP	P14902	Shin et al.	HMDB0001043	ENSG00000131203	FALSE
MR-link-2	IDO1:P14902:OID31474:v1:Oncology_II	IDO1	M01123	inosine	-0.10539	0.0912707	0.248215	PPP	P14902	Shin et al.	HMDB0000195	ENSG00000131203	FALSE
MR-link-2	IDO1:P14902:OID31474:v1:Oncology_II	IDO1	M01302	methionine	0.0417541	0.050879	0.411842	PPP	P14902	Shin et al.	HMDB0000696	ENSG00000131203	FALSE
MR-link-2	IDO1:P14902:OID31474:v1:Oncology_II	IDO1	M01336	palmitate (16:0)	0.0230896	0.0512188	0.652131	PPP	P14902	Shin et al.	HMDB0000220	ENSG00000131203	FALSE
MR-link-2	IDO1:P14902:OID31474:v1:Oncology_II	IDO1	M01358	stearate (18:0)	-0.0287024	0.0629509	0.648427	PPP	P14902	Shin et al.	HMDB0000827	ENSG00000131203	FALSE
MR-link-2	IDO1:P14902:OID31474:v1:Oncology_II	IDO1	M01493	ornithine	0.00653115	0.0507725	0.897646	PPP	P14902	Shin et al.	HMDB0000214	ENSG00000131203	FALSE
MR-link-2	IDO1:P14902:OID31474:v1:Oncology_II	IDO1	M01508	pantothenate	-0.0176713	0.0540437	0.743681	PPP	P14902	Shin et al.	HMDB0000210	ENSG00000131203	FALSE
MR-link-2	IDO1:P14902:OID31474:v1:Oncology_II	IDO1	M01638	arginine	-0.0158623	0.0517825	0.759357	PPP	P14902	Shin et al.	HMDB0000517	ENSG00000131203	FALSE
MR-link-2	IDO1:P14902:OID31474:v1:Oncology_II	IDO1	M01640	ascorbate (vitamin c)	0.0111209	0.0955422	0.907337	PPP	P14902	Shin et al.	HMDB0000044	ENSG00000131203	FALSE
MR-link-2	IDO1:P14902:OID31474:v1:Oncology_II	IDO1	M01670	urea	0.0634476	0.0563081	0.259829	PPP	P14902	Shin et al.	HMDB0000294	ENSG00000131203	FALSE
MR-link-2	IDO1:P14902:OID31474:v1:Oncology_II	IDO1	M01712	cortisol	-0.0290173	0.0504331	0.565046	PPP	P14902	Shin et al.	HMDB0000063	ENSG00000131203	FALSE
MR-link-2	IDO1:P14902:OID31474:v1:Oncology_II	IDO1	M01827	riboflavin (vitamin b2)	0.0997592	0.110277	0.365663	PPP	P14902	Shin et al.	HMDB0000244	ENSG00000131203	FALSE
MR-link-2	IDO1:P14902:OID31474:v1:Oncology_II	IDO1	M02132	citrulline	0.0389922	0.0532822	0.464288	PPP	P14902	Shin et al.	HMDB0000904	ENSG00000131203	FALSE
MR-link-2	IDO1:P14902:OID31474:v1:Oncology_II	IDO1	M02137	biliverdin	-0.0102975	0.0659849	0.875987	PPP	P14902	Shin et al.	HMDB0001008	ENSG00000131203	FALSE
MR-link-2	IDO1:P14902:OID31474:v1:Oncology_II	IDO1	M02342	serotonin (5ht)	-0.0410555	0.0593467	0.489068	PPP	P14902	Shin et al.	HMDB0000259	ENSG00000131203	TRUE
MR-link-2	IDO1:P14902:OID31474:v1:Oncology_II	IDO1	M11438	phosphate	-0.00240033	0.0506174	0.962178	PPP	P14902	Shin et al.	HMDB0001429	ENSG00000131203	FALSE
MR-link-2	IDO1:P14902:OID31474:v1:Oncology_II	IDO1	M15122	glycerol	0.121475	0.0507722	0.0167319	PPP	P14902	Shin et al.	HMDB0000131	ENSG00000131203	FALSE
MR-link-2	IDO1:P14902:OID31474:v1:Oncology_II	IDO1	M15488	acetylphosphate	-0.0231515	0.0537001	0.666376	PPP	P14902	Shin et al.	HMDB0001494	ENSG00000131203	FALSE
MR-link-2	IDO1:P14902:OID31474:v1:Oncology_II	IDO1	M15506	choline	-0.0148755	0.0504284	0.768007	PPP	P14902	Shin et al.	HMDB0000097	ENSG00000131203	FALSE
MR-link-2	IDO1:P14902:OID31474:v1:Oncology_II	IDO1	M15630	n-acetylornithine	0.0366581	0.0512653	0.474568	PPP	P14902	Shin et al.	HMDB0003357	ENSG00000131203	FALSE
MR-link-2	IDO1:P14902:OID31474:v1:Oncology_II	IDO1	M15677	3-methylhistidine	0.0713656	0.0659165	0.278956	PPP	P14902	Shin et al.	HMDB0000479	ENSG00000131203	FALSE
MR-link-2	IDO1:P14902:OID31474:v1:Oncology_II	IDO1	M15990	glycerophosphorylcholine (gpc)	-0.0538669	0.055696	0.333465	PPP	P14902	Shin et al.	HMDB0000086	ENSG00000131203	FALSE
MR-link-2	IDO1:P14902:OID31474:v1:Oncology_II	IDO1	M15996	aspartate	0.0246828	0.0511608	0.629482	PPP	P14902	Shin et al.	HMDB0000191	ENSG00000131203	FALSE
MR-link-2	IDO1:P14902:OID31474:v1:Oncology_II	IDO1	M20489	glucose	-0.0605755	0.0507548	0.232677	PPP	P14902	Shin et al.	HMDB0000122	ENSG00000131203	FALSE
MR-link-2	IDO1:P14902:OID31474:v1:Oncology_II	IDO1	M21044	2-hydroxybutyrate (ahb)	0.046465	0.0520246	0.371785	PPP	P14902	Shin et al.	HMDB0000008	ENSG00000131203	FALSE
MR-link-2	IDO1:P14902:OID31474:v1:Oncology_II	IDO1	M27718	creatine	-0.0363136	0.050246	0.469854	PPP	P14902	Shin et al.	HMDB0000064	ENSG00000131203	FALSE
MR-link-2	IDO1:P14902:OID31474:v1:Oncology_II	IDO1	M31453	cysteine	0.00863033	0.0508493	0.865228	PPP	P14902	Shin et al.	HMDB0000574	ENSG00000131203	FALSE
MR-link-2	IDO1:P14902:OID31474:v1:Oncology_II	IDO1	M32198	acetylcarnitine (c2)	0.0217918	0.051006	0.669204	PPP	P14902	Shin et al.	HMDB0000201	ENSG00000131203	FALSE
MR-link-2	IDO1:P14902:OID31474:v1:Oncology_II	IDO1	M32315	serine	-0.114395	0.0508976	0.0246055	PPP	P14902	Shin et al.	HMDB0000187	ENSG00000131203	FALSE
MR-link-2	IDO1:P14902:OID31474:v1:Oncology_II	IDO1	M32338	glycine	-0.0869787	0.0504639	0.0847831	PPP	P14902	Shin et al.	HMDB0000123	ENSG00000131203	FALSE
MR-link-2	IDO1:P14902:OID31474:v1:Oncology_II	IDO1	M32339	alanine	-0.00281997	0.0509031	0.955821	PPP	P14902	Shin et al.	HMDB0000161	ENSG00000131203	FALSE
MR-link-2	IDO1:P14902:OID31474:v1:Oncology_II	IDO1	M32425	dehydroepiandrosterone sulfate (dhea-s)	-0.0206085	0.0578496	0.721658	PPP	P14902	Shin et al.	HMDB0001032	ENSG00000131203	FALSE
MR-link-2	IDO1:P14902:OID31474:v1:Oncology_II	IDO1	M32593	heme	-0.0362484	0.0652211	0.578363	PPP	P14902	Shin et al.	HMDB0003178	ENSG00000131203	FALSE
MR-link-2	IDO1:P14902:OID31474:v1:Oncology_II	IDO1	M33453	alpha-ketoglutarate	0.0476811	0.0577101	0.408681	PPP	P14902	Shin et al.	HMDB0000208	ENSG00000131203	FALSE
MR-link-2	IDO1:P14902:OID31474:v1:Oncology_II	IDO1	bioa_001	alanine	0.00834557	0.0163224	0.609144	PPP	P14902	Lotta et al.	HMDB0000161	ENSG00000131203	FALSE
MR-link-2	IDO1:P14902:OID31474:v1:Oncology_II	IDO1	bioa_002	arginine	0.0446971	0.0279694	0.110027	PPP	P14902	Lotta et al.	HMDB0000517	ENSG00000131203	FALSE
MR-link-2	IDO1:P14902:OID31474:v1:Oncology_II	IDO1	bioa_004	aspartate	0.00107635	0.0248622	0.965468	PPP	P14902	Lotta et al.	HMDB0000191	ENSG00000131203	FALSE
MR-link-2	IDO1:P14902:OID31474:v1:Oncology_II	IDO1	bioa_005	citrulline	-0.00413756	0.024748	0.867222	PPP	P14902	Lotta et al.	HMDB0000904	ENSG00000131203	FALSE
MR-link-2	IDO1:P14902:OID31474:v1:Oncology_II	IDO1	bioa_008	glycine	-0.0205609	0.0172515	0.233326	PPP	P14902	Lotta et al.	HMDB0000123	ENSG00000131203	FALSE
MR-link-2	IDO1:P14902:OID31474:v1:Oncology_II	IDO1	bioa_013	methionine	0.0132658	0.0247063	0.591308	PPP	P14902	Lotta et al.	HMDB0000696	ENSG00000131203	FALSE
MR-link-2	IDO1:P14902:OID31474:v1:Oncology_II	IDO1	bioa_014	ornithine	-0.0139944	0.0246942	0.570911	PPP	P14902	Lotta et al.	HMDB0000214	ENSG00000131203	FALSE
MR-link-2	IDO1:P14902:OID31474:v1:Oncology_II	IDO1	bioa_015	phenylethylamine	0.0485884	0.0469513	0.300731	PPP	P14902	Lotta et al.	HMDB0012275	ENSG00000131203	FALSE
MR-link-2	IDO1:P14902:OID31474:v1:Oncology_II	IDO1	bioa_018	serine	-0.0220948	0.0275597	0.422723	PPP	P14902	Lotta et al.	HMDB0000187	ENSG00000131203	FALSE
MR-link-2	IDO1:P14902:OID31474:v1:Oncology_II	IDO1	bioa_020	tryptophan	-0.010882	0.0247026	0.659561	PPP	P14902	Lotta et al.	HMDB0000929	ENSG00000131203	FALSE
MR-link-2	IDO1:P14902:OID31474:v1:Oncology_II	IDO1	bioa_023	n-acetylornithine	0.0414393	0.0278782	0.137162	PPP	P14902	Lotta et al.	HMDB0003357	ENSG00000131203	FALSE
MR-link-2	IDO1:P14902:OID31474:v1:Oncology_II	IDO1	bioa_031	sarcosine	0.0105922	0.0318324	0.739324	PPP	P14902	Lotta et al.	HMDB0000271	ENSG00000131203	FALSE
MR-link-2	IDO1:P14902:OID31474:v1:Oncology_II	IDO1	bioa_032	serotonin	0.00523542	0.0316061	0.868436	PPP	P14902	Lotta et al.	HMDB0000259	ENSG00000131203	TRUE
MR-link-2	IDO1:P14902:OID31474:v1:Oncology_II	IDO1	bioa_033	spermidine	0.0345837	0.0329904	0.294502	PPP	P14902	Lotta et al.	HMDB0001257	ENSG00000131203	FALSE
MR-link-2	IDO1:P14902:OID31474:v1:Oncology_II	IDO1	bior_002	acetylcarnitine (c2)	-0.00944208	0.0247209	0.702501	PPP	P14902	Lotta et al.	HMDB0000201	ENSG00000131203	FALSE
MR-link-2	IDO1:P14902:OID31474:v1:Oncology_II	IDO1	met-d-Acetate	acetate	-0.0210915	0.0124634	0.0905919	PPP	P14902	Borges et al.	HMDB0000042	ENSG00000131203	FALSE
MR-link-2	IDO1:P14902:OID31474:v1:Oncology_II	IDO1	met-d-Acetoacetate	acetoacetate	-0.0220798	0.0124522	0.0762023	PPP	P14902	Borges et al.	HMDB0000060	ENSG00000131203	FALSE
MR-link-2	IDO1:P14902:OID31474:v1:Oncology_II	IDO1	met-d-Ala	alanine	0.00383075	0.0145765	0.792702	PPP	P14902	Borges et al.	HMDB0000161	ENSG00000131203	FALSE
MR-link-2	IDO1:P14902:OID31474:v1:Oncology_II	IDO1	met-d-Gly	glycine	0.00724387	0.0127518	0.56999	PPP	P14902	Borges et al.	HMDB0000123	ENSG00000131203	FALSE
MR-link-2	IDO1:P14902:OID31474:v1:Oncology_II	IDO1	met-d-LA	linoleate (18:2n6)	-0.0179075	0.0125155	0.152479	PPP	P14902	Borges et al.	HMDB0006270,HMDB0000673	ENSG00000131203	FALSE
MR-link-2	IDO1:P14902:OID31474:v1:Oncology_II	IDO1	met-d-Phe	phenylalanine	-0.0055603	0.0128335	0.664822	PPP	P14902	Borges et al.	HMDB0000159	ENSG00000131203	FALSE
MR-link-2	IDO1:P14902:OID31474:v1:Oncology_II	IDO1	met-d-Pyruvate	pyruvate	0.00454445	0.0133328	0.733218	PPP	P14902	Borges et al.	HMDB0000243	ENSG00000131203	FALSE
MR-link-2	IL18R1:Q13478:OID20652:v1:Inflammation	IL18R1	GCST90199627	n-alpha-acetylornithine	0.0189602	0.0203733	0.35204	PPP	Q13478	Chen et al.	HMDB0003357	ENSG00000115604	FALSE
MR-link-2	IL18R1:Q13478:OID20652:v1:Inflammation	IL18R1	GCST90199628	3-methylhistidine	0.0242238	0.0163126	0.13755	PPP	Q13478	Chen et al.	HMDB0000479	ENSG00000115604	FALSE
MR-link-2	IL18R1:Q13478:OID20652:v1:Inflammation	IL18R1	GCST90199629	glycerophosphorylcholine (gpc)	-0.0188567	0.0165386	0.254219	PPP	Q13478	Chen et al.	HMDB0000086	ENSG00000115604	FALSE
MR-link-2	IL18R1:Q13478:OID20652:v1:Inflammation	IL18R1	GCST90199669	acetylcarnitine (c2)	0.0267993	0.0163274	0.100722	PPP	Q13478	Chen et al.	HMDB0000201	ENSG00000115604	FALSE
MR-link-2	IL18R1:Q13478:OID20652:v1:Inflammation	IL18R1	GCST90199673	dehydroepiandrosterone sulfate (dhea-s)	0.0242109	0.0169481	0.153139	PPP	Q13478	Chen et al.	HMDB0001032	ENSG00000115604	FALSE
MR-link-2	IL18R1:Q13478:OID20652:v1:Inflammation	IL18R1	GCST90199691	1-methylhistidine	0.0110065	0.0163684	0.501315	PPP	Q13478	Chen et al.	HMDB0000001	ENSG00000115604	FALSE
MR-link-2	IL18R1:Q13478:OID20652:v1:Inflammation	IL18R1	GCST90199845	sphinganine-1-phosphate	0.0243413	0.0164782	0.139628	PPP	Q13478	Chen et al.	HMDB0001383	ENSG00000115604	FALSE
MR-link-2	IL18R1:Q13478:OID20652:v1:Inflammation	IL18R1	GCST90199896	sulfate*	-0.0111136	0.0163455	0.496556	PPP	Q13478	Chen et al.	HMDB01448	ENSG00000115604	FALSE
MR-link-2	IL18R1:Q13478:OID20652:v1:Inflammation	IL18R1	GCST90199972	sphingomyelin (d18:1/24:1, d18:2/24:0)*	-0.0209924	0.0168163	0.211907	PPP	Q13478	Chen et al.	HMDB0012107	ENSG00000115604	FALSE
MR-link-2	IL18R1:Q13478:OID20652:v1:Inflammation	IL18R1	GCST90200001	sphingomyelin (d18:1/20:0, d16:1/22:0)*	-0.0193583	0.0163494	0.2364	PPP	Q13478	Chen et al.	HMDB0012102	ENSG00000115604	FALSE
MR-link-2	IL18R1:Q13478:OID20652:v1:Inflammation	IL18R1	GCST90200049	myristoyl dihydrosphingomyelin (d18:0/14:0)*	-0.0106864	0.0169978	0.52955	PPP	Q13478	Chen et al.	HMDB0012085	ENSG00000115604	FALSE
MR-link-2	IL18R1:Q13478:OID20652:v1:Inflammation	IL18R1	GCST90200056	sphingomyelin (d18:0/18:0, d19:0/17:0)*	0.00233506	0.0163324	0.886313	PPP	Q13478	Chen et al.	HMDB0012087	ENSG00000115604	FALSE
MR-link-2	IL18R1:Q13478:OID20652:v1:Inflammation	IL18R1	GCST90200279	pantothenate	0.0161141	0.016416	0.326292	PPP	Q13478	Chen et al.	HMDB0000210	ENSG00000115604	FALSE
MR-link-2	IL18R1:Q13478:OID20652:v1:Inflammation	IL18R1	GCST90200283	3-ureidopropionate	0.00710654	0.0170755	0.677276	PPP	Q13478	Chen et al.	HMDB0000026	ENSG00000115604	FALSE
MR-link-2	IL18R1:Q13478:OID20652:v1:Inflammation	IL18R1	GCST90200291	sarcosine	0.0210113	0.0164085	0.200364	PPP	Q13478	Chen et al.	HMDB0000271	ENSG00000115604	FALSE
MR-link-2	IL18R1:Q13478:OID20652:v1:Inflammation	IL18R1	GCST90200296	methyl indole-3-acetate	0.0126897	0.0179192	0.478846	PPP	Q13478	Chen et al.	HMDB0029738	ENSG00000115604	FALSE
MR-link-2	IL18R1:Q13478:OID20652:v1:Inflammation	IL18R1	GCST90200306	butyrate/isobutyrate (4:0)	0.0204166	0.0165392	0.21704	PPP	Q13478	Chen et al.	HMDB0000039	ENSG00000115604	FALSE
MR-link-2	IL18R1:Q13478:OID20652:v1:Inflammation	IL18R1	GCST90200314	n-acetylneuraminate	-0.0244219	0.0171852	0.155287	PPP	Q13478	Chen et al.	HMDB0000230	ENSG00000115604	FALSE
MR-link-2	IL18R1:Q13478:OID20652:v1:Inflammation	IL18R1	GCST90200318	acetoacetate	0.0113818	0.0178676	0.524119	PPP	Q13478	Chen et al.	HMDB0000060	ENSG00000115604	FALSE
MR-link-2	IL18R1:Q13478:OID20652:v1:Inflammation	IL18R1	GCST90200319	cys-gly, oxidized	0.0258789	0.0163574	0.11363	PPP	Q13478	Chen et al.	HMDB0000078	ENSG00000115604	FALSE
MR-link-2	IL18R1:Q13478:OID20652:v1:Inflammation	IL18R1	GCST90200323	creatine	-0.00804602	0.0174884	0.645461	PPP	Q13478	Chen et al.	HMDB0000064	ENSG00000115604	FALSE
MR-link-2	IL18R1:Q13478:OID20652:v1:Inflammation	IL18R1	GCST90200325	glycerol	0.00494307	0.0164766	0.764173	PPP	Q13478	Chen et al.	HMDB0000131	ENSG00000115604	FALSE
MR-link-2	IL18R1:Q13478:OID20652:v1:Inflammation	IL18R1	GCST90200327	choline	9.99588e-05	0.0163795	0.995131	PPP	Q13478	Chen et al.	HMDB0000097	ENSG00000115604	FALSE
MR-link-2	IL18R1:Q13478:OID20652:v1:Inflammation	IL18R1	GCST90200335	stearoyl sphingomyelin (d18:1/18:0)	-0.00892665	0.0173529	0.60696	PPP	Q13478	Chen et al.	HMDB0001348	ENSG00000115604	FALSE
MR-link-2	IL18R1:Q13478:OID20652:v1:Inflammation	IL18R1	GCST90200336	n-palmitoyl-sphingosine (d18:1/16:0)	0.0122695	0.0172047	0.475754	PPP	Q13478	Chen et al.	HMDB0004949	ENSG00000115604	FALSE
MR-link-2	IL18R1:Q13478:OID20652:v1:Inflammation	IL18R1	GCST90200341	n-stearoyl-sphingosine (d18:1/18:0)*	0.0330789	0.0172137	0.0546492	PPP	Q13478	Chen et al.	HMDB0004950	ENSG00000115604	FALSE
MR-link-2	IL18R1:Q13478:OID20652:v1:Inflammation	IL18R1	GCST90200345	s-adenosylhomocysteine (sah)	0.0123448	0.0189846	0.51553	PPP	Q13478	Chen et al.	HMDB00939	ENSG00000115604	FALSE
MR-link-2	IL18R1:Q13478:OID20652:v1:Inflammation	IL18R1	GCST90200351	n-acetylputrescine	-0.0025763	0.0164254	0.875364	PPP	Q13478	Chen et al.	HMDB0002064	ENSG00000115604	FALSE
MR-link-2	IL18R1:Q13478:OID20652:v1:Inflammation	IL18R1	GCST90200354	linoleate (18:2n6)	0.00523459	0.0162814	0.747825	PPP	Q13478	Chen et al.	HMDB0006270,HMDB0000673	ENSG00000115604	FALSE
MR-link-2	IL18R1:Q13478:OID20652:v1:Inflammation	IL18R1	GCST90200355	adenosine 5'-diphosphate (adp)	0.0115517	0.022596	0.609191	PPP	Q13478	Chen et al.	HMDB0001341	ENSG00000115604	FALSE
MR-link-2	IL18R1:Q13478:OID20652:v1:Inflammation	IL18R1	GCST90200356	adenosine 5'-monophosphate (amp)	0.0174912	0.0163951	0.286039	PPP	Q13478	Chen et al.	HMDB0000045	ENSG00000115604	FALSE
MR-link-2	IL18R1:Q13478:OID20652:v1:Inflammation	IL18R1	GCST90200358	arachidonate (20:4n6)	0.0182927	0.0165465	0.268931	PPP	Q13478	Chen et al.	HMDB0001043	ENSG00000115604	FALSE
MR-link-2	IL18R1:Q13478:OID20652:v1:Inflammation	IL18R1	GCST90200361	beta-alanine	0.0140845	0.0170043	0.407507	PPP	Q13478	Chen et al.	HMDB0000056	ENSG00000115604	FALSE
MR-link-2	IL18R1:Q13478:OID20652:v1:Inflammation	IL18R1	GCST90200362	succinate	-0.000510142	0.0173934	0.976602	PPP	Q13478	Chen et al.	HMDB0000254	ENSG00000115604	FALSE
MR-link-2	IL18R1:Q13478:OID20652:v1:Inflammation	IL18R1	GCST90200363	choline phosphate	0.000695085	0.016335	0.966059	PPP	Q13478	Chen et al.	HMDB0001565	ENSG00000115604	FALSE
MR-link-2	IL18R1:Q13478:OID20652:v1:Inflammation	IL18R1	GCST90200364	cysteinylglycine	0.0247673	0.0185672	0.182227	PPP	Q13478	Chen et al.	HMDB0000078	ENSG00000115604	FALSE
MR-link-2	IL18R1:Q13478:OID20652:v1:Inflammation	IL18R1	GCST90200370	aspartate	-0.00124281	0.0163484	0.939403	PPP	Q13478	Chen et al.	HMDB0000191	ENSG00000115604	FALSE
MR-link-2	IL18R1:Q13478:OID20652:v1:Inflammation	IL18R1	GCST90200372	arginine	-0.0261708	0.0163195	0.10879	PPP	Q13478	Chen et al.	HMDB0000517	ENSG00000115604	FALSE
MR-link-2	IL18R1:Q13478:OID20652:v1:Inflammation	IL18R1	GCST90200374	sphinganine	0.00906569	0.0172564	0.599339	PPP	Q13478	Chen et al.	HMDB0000269	ENSG00000115604	FALSE
MR-link-2	IL18R1:Q13478:OID20652:v1:Inflammation	IL18R1	GCST90200376	flavin adenine dinucleotide (fad)	-0.00479506	0.0187844	0.798515	PPP	Q13478	Chen et al.	HMDB0001248	ENSG00000115604	FALSE
MR-link-2	IL18R1:Q13478:OID20652:v1:Inflammation	IL18R1	GCST90200378	cortisol	0.00541865	0.0178802	0.761849	PPP	Q13478	Chen et al.	HMDB0000063	ENSG00000115604	FALSE
MR-link-2	IL18R1:Q13478:OID20652:v1:Inflammation	IL18R1	GCST90200383	cystathionine	0.00431076	0.0165851	0.794927	PPP	Q13478	Chen et al.	HMDB0000099	ENSG00000115604	FALSE
MR-link-2	IL18R1:Q13478:OID20652:v1:Inflammation	IL18R1	GCST90200384	guanidinoacetate	-0.013688	0.0163244	0.40175	PPP	Q13478	Chen et al.	HMDB0000128	ENSG00000115604	FALSE
MR-link-2	IL18R1:Q13478:OID20652:v1:Inflammation	IL18R1	GCST90200385	sphingosine	0.00796264	0.0166166	0.631799	PPP	Q13478	Chen et al.	HMDB0000252	ENSG00000115604	FALSE
MR-link-2	IL18R1:Q13478:OID20652:v1:Inflammation	IL18R1	GCST90200390	stearate (18:0)	0.0167008	0.0162873	0.305181	PPP	Q13478	Chen et al.	HMDB0000827	ENSG00000115604	FALSE
MR-link-2	IL18R1:Q13478:OID20652:v1:Inflammation	IL18R1	GCST90200391	methionine	-0.0228758	0.0163756	0.162431	PPP	Q13478	Chen et al.	HMDB0000696	ENSG00000115604	FALSE
MR-link-2	IL18R1:Q13478:OID20652:v1:Inflammation	IL18R1	GCST90200393	phosphate	-0.0065128	0.0162905	0.68931	PPP	Q13478	Chen et al.	HMDB0001429	ENSG00000115604	FALSE
MR-link-2	IL18R1:Q13478:OID20652:v1:Inflammation	IL18R1	GCST90200394	inosine	0.0251327	0.0211508	0.234731	PPP	Q13478	Chen et al.	HMDB0000195	ENSG00000115604	FALSE
MR-link-2	IL18R1:Q13478:OID20652:v1:Inflammation	IL18R1	GCST90200395	inosine 5'-monophosphate (imp)	-0.00359688	0.0217482	0.868639	PPP	Q13478	Chen et al.	HMDB0000175	ENSG00000115604	FALSE
MR-link-2	IL18R1:Q13478:OID20652:v1:Inflammation	IL18R1	GCST90200396	phenylalanine	-0.0177414	0.0163782	0.278704	PPP	Q13478	Chen et al.	HMDB0000159	ENSG00000115604	FALSE
MR-link-2	IL18R1:Q13478:OID20652:v1:Inflammation	IL18R1	GCST90200397	palmitate (16:0)	0.0171912	0.0162791	0.290956	PPP	Q13478	Chen et al.	HMDB0000220	ENSG00000115604	FALSE
MR-link-2	IL18R1:Q13478:OID20652:v1:Inflammation	IL18R1	GCST90200400	nicotinamide	0.0338322	0.0195709	0.0838637	PPP	Q13478	Chen et al.	HMDB0001406	ENSG00000115604	TRUE
MR-link-2	IL18R1:Q13478:OID20652:v1:Inflammation	IL18R1	GCST90200403	citrulline	-0.0051446	0.0164223	0.754077	PPP	Q13478	Chen et al.	HMDB0000904	ENSG00000115604	FALSE
MR-link-2	IL18R1:Q13478:OID20652:v1:Inflammation	IL18R1	GCST90200404	ornithine	-0.00182301	0.0163441	0.911188	PPP	Q13478	Chen et al.	HMDB0000214	ENSG00000115604	FALSE
MR-link-2	IL18R1:Q13478:OID20652:v1:Inflammation	IL18R1	GCST90200405	retinol (vitamin a)	-0.00926427	0.0172508	0.591243	PPP	Q13478	Chen et al.	HMDB0000305	ENSG00000115604	FALSE
MR-link-2	IL18R1:Q13478:OID20652:v1:Inflammation	IL18R1	GCST90200406	1-methylnicotinamide	0.0262341	0.0182461	0.150492	PPP	Q13478	Chen et al.	HMDB0000699	ENSG00000115604	FALSE
MR-link-2	IL18R1:Q13478:OID20652:v1:Inflammation	IL18R1	GCST90200407	uridine	0.0164734	0.0168273	0.327595	PPP	Q13478	Chen et al.	HMDB0000296	ENSG00000115604	FALSE
MR-link-2	IL18R1:Q13478:OID20652:v1:Inflammation	IL18R1	GCST90200415	serine	-0.0395463	0.0163683	0.0156908	PPP	Q13478	Chen et al.	HMDB0000187	ENSG00000115604	FALSE
MR-link-2	IL18R1:Q13478:OID20652:v1:Inflammation	IL18R1	GCST90200417	urea	-0.0153587	0.0167576	0.359392	PPP	Q13478	Chen et al.	HMDB0000294	ENSG00000115604	FALSE
MR-link-2	IL18R1:Q13478:OID20652:v1:Inflammation	IL18R1	GCST90200418	pyridoxal	0.022655	0.018055	0.20956	PPP	Q13478	Chen et al.	HMDB0001545	ENSG00000115604	FALSE
MR-link-2	IL18R1:Q13478:OID20652:v1:Inflammation	IL18R1	GCST90200422	serotonin	0.0296459	0.0186936	0.112767	PPP	Q13478	Chen et al.	HMDB0000259	ENSG00000115604	FALSE
MR-link-2	IL18R1:Q13478:OID20652:v1:Inflammation	IL18R1	GCST90200423	spermidine	0.0116029	0.0202931	0.567482	PPP	Q13478	Chen et al.	HMDB0001257	ENSG00000115604	FALSE
MR-link-2	IL18R1:Q13478:OID20652:v1:Inflammation	IL18R1	GCST90200429	cytidine	-0.0268734	0.0169493	0.112848	PPP	Q13478	Chen et al.	HMDB0000089	ENSG00000115604	FALSE
MR-link-2	IL18R1:Q13478:OID20652:v1:Inflammation	IL18R1	GCST90200430	pyruvate	-0.00710364	0.0163752	0.664431	PPP	Q13478	Chen et al.	HMDB0000243	ENSG00000115604	FALSE
MR-link-2	IL18R1:Q13478:OID20652:v1:Inflammation	IL18R1	GCST90200431	alanine	-0.0482199	0.0162942	0.00308308	PPP	Q13478	Chen et al.	HMDB0000161	ENSG00000115604	FALSE
MR-link-2	IL18R1:Q13478:OID20652:v1:Inflammation	IL18R1	GCST90200437	fructose	0.00959058	0.0164263	0.559319	PPP	Q13478	Chen et al.	HMDB0000660	ENSG00000115604	FALSE
MR-link-2	IL18R1:Q13478:OID20652:v1:Inflammation	IL18R1	GCST90200438	alpha-ketobutyrate	0.01758	0.0164169	0.284238	PPP	Q13478	Chen et al.	HMDB0000005	ENSG00000115604	FALSE
MR-link-2	IL18R1:Q13478:OID20652:v1:Inflammation	IL18R1	GCST90200439	cysteine	-0.000918247	0.0163896	0.955321	PPP	Q13478	Chen et al.	HMDB0000574	ENSG00000115604	FALSE
MR-link-2	IL18R1:Q13478:OID20652:v1:Inflammation	IL18R1	GCST90200441	tryptophan	-0.0213065	0.0162883	0.190845	PPP	Q13478	Chen et al.	HMDB0000929	ENSG00000115604	FALSE
MR-link-2	IL18R1:Q13478:OID20652:v1:Inflammation	IL18R1	GCST90200447	maltose	0.00588606	0.0186645	0.752487	PPP	Q13478	Chen et al.	HMDB0000163	ENSG00000115604	FALSE
MR-link-2	IL18R1:Q13478:OID20652:v1:Inflammation	IL18R1	GCST90200455	alpha-ketoglutarate	0.0410855	0.0163915	0.0121932	PPP	Q13478	Chen et al.	HMDB0000208	ENSG00000115604	FALSE
MR-link-2	IL18R1:Q13478:OID20652:v1:Inflammation	IL18R1	GCST90200684	n-acetyl-aspartyl-glutamate (naag)	-0.00888692	0.0168925	0.598827	PPP	Q13478	Chen et al.	HMDB0001067	ENSG00000115604	FALSE
MR-link-2	IL18R1:Q13478:OID20652:v1:Inflammation	IL18R1	GCST90200687	bilirubin (e,z or z,e)*	0.00196605	0.0163584	0.904336	PPP	Q13478	Chen et al.	HMDB0000488	ENSG00000115604	FALSE
MR-link-2	IL18R1:Q13478:OID20652:v1:Inflammation	IL18R1	GCST90200691	n-delta-acetylornithine	0.0069125	0.0180629	0.701949	PPP	Q13478	Chen et al.	HMDB0003357	ENSG00000115604	FALSE
MR-link-2	IL18R1:Q13478:OID20652:v1:Inflammation	IL18R1	GCST90200704	bilirubin (z,z)	-0.00185291	0.0163391	0.90971	PPP	Q13478	Chen et al.	HMDB0000054	ENSG00000115604	FALSE
MR-link-2	IL18R1:Q13478:OID20652:v1:Inflammation	IL18R1	GCST90200706	biliverdin	-0.00921662	0.0163479	0.572905	PPP	Q13478	Chen et al.	HMDB0001008	ENSG00000115604	FALSE
MR-link-2	IL18R1:Q13478:OID20652:v1:Inflammation	IL18R1	GCST90200707	glycine	-0.0557197	0.0163084	0.000634005	PPP	Q13478	Chen et al.	HMDB0000123	ENSG00000115604	FALSE
MR-link-2	IL18R1:Q13478:OID20652:v1:Inflammation	IL18R1	M00054	tryptophan	0.0422095	0.0243389	0.0828757	PPP	Q13478	Shin et al.	HMDB0000929	ENSG00000115604	FALSE
MR-link-2	IL18R1:Q13478:OID20652:v1:Inflammation	IL18R1	M00555	adenosine	0.0293635	0.0201673	0.145394	PPP	Q13478	Shin et al.	HMDB0000050	ENSG00000115604	FALSE
MR-link-2	IL18R1:Q13478:OID20652:v1:Inflammation	IL18R1	M00577	fructose	0.00506032	0.0201137	0.801361	PPP	Q13478	Shin et al.	HMDB0000660	ENSG00000115604	FALSE
MR-link-2	IL18R1:Q13478:OID20652:v1:Inflammation	IL18R1	M00599	pyruvate	0.00242502	0.0202768	0.904803	PPP	Q13478	Shin et al.	HMDB0000243	ENSG00000115604	FALSE
MR-link-2	IL18R1:Q13478:OID20652:v1:Inflammation	IL18R1	M00606	uridine	-0.00589791	0.0201382	0.769621	PPP	Q13478	Shin et al.	HMDB0000296	ENSG00000115604	FALSE
MR-link-2	IL18R1:Q13478:OID20652:v1:Inflammation	IL18R1	M01105	linoleate (18:2n6)	-0.0523237	0.0235964	0.0265926	PPP	Q13478	Shin et al.	HMDB0006270,HMDB0000673	ENSG00000115604	FALSE
MR-link-2	IL18R1:Q13478:OID20652:v1:Inflammation	IL18R1	M01110	arachidonate (20:4n6)	-0.00514758	0.0201312	0.798181	PPP	Q13478	Shin et al.	HMDB0001043	ENSG00000115604	FALSE
MR-link-2	IL18R1:Q13478:OID20652:v1:Inflammation	IL18R1	M01123	inosine	0.0436453	0.0347845	0.209575	PPP	Q13478	Shin et al.	HMDB0000195	ENSG00000115604	FALSE
MR-link-2	IL18R1:Q13478:OID20652:v1:Inflammation	IL18R1	M01302	methionine	0.00468873	0.0206828	0.820659	PPP	Q13478	Shin et al.	HMDB0000696	ENSG00000115604	FALSE
MR-link-2	IL18R1:Q13478:OID20652:v1:Inflammation	IL18R1	M01336	palmitate (16:0)	-0.0499738	0.021875	0.0223414	PPP	Q13478	Shin et al.	HMDB0000220	ENSG00000115604	FALSE
MR-link-2	IL18R1:Q13478:OID20652:v1:Inflammation	IL18R1	M01358	stearate (18:0)	-0.0381908	0.0201494	0.0580419	PPP	Q13478	Shin et al.	HMDB0000827	ENSG00000115604	FALSE
MR-link-2	IL18R1:Q13478:OID20652:v1:Inflammation	IL18R1	M01493	ornithine	0.010062	0.0201954	0.618321	PPP	Q13478	Shin et al.	HMDB0000214	ENSG00000115604	FALSE
MR-link-2	IL18R1:Q13478:OID20652:v1:Inflammation	IL18R1	M01508	pantothenate	-0.00294379	0.0228965	0.897698	PPP	Q13478	Shin et al.	HMDB0000210	ENSG00000115604	FALSE
MR-link-2	IL18R1:Q13478:OID20652:v1:Inflammation	IL18R1	M01638	arginine	0.0156815	0.0204967	0.444226	PPP	Q13478	Shin et al.	HMDB0000517	ENSG00000115604	FALSE
MR-link-2	IL18R1:Q13478:OID20652:v1:Inflammation	IL18R1	M01640	ascorbate (vitamin c)	0.0348083	0.0379707	0.359292	PPP	Q13478	Shin et al.	HMDB0000044	ENSG00000115604	FALSE
MR-link-2	IL18R1:Q13478:OID20652:v1:Inflammation	IL18R1	M01670	urea	0.0160428	0.0201178	0.425195	PPP	Q13478	Shin et al.	HMDB0000294	ENSG00000115604	FALSE
MR-link-2	IL18R1:Q13478:OID20652:v1:Inflammation	IL18R1	M01712	cortisol	-0.00368764	0.0211364	0.861497	PPP	Q13478	Shin et al.	HMDB0000063	ENSG00000115604	FALSE
MR-link-2	IL18R1:Q13478:OID20652:v1:Inflammation	IL18R1	M01827	riboflavin (vitamin b2)	-0.0102234	0.0435593	0.814441	PPP	Q13478	Shin et al.	HMDB0000244	ENSG00000115604	FALSE
MR-link-2	IL18R1:Q13478:OID20652:v1:Inflammation	IL18R1	M02132	citrulline	0.0243292	0.0237969	0.306607	PPP	Q13478	Shin et al.	HMDB0000904	ENSG00000115604	FALSE
MR-link-2	IL18R1:Q13478:OID20652:v1:Inflammation	IL18R1	M02137	biliverdin	-0.00532773	0.0218491	0.807353	PPP	Q13478	Shin et al.	HMDB0001008	ENSG00000115604	FALSE
MR-link-2	IL18R1:Q13478:OID20652:v1:Inflammation	IL18R1	M02342	serotonin (5ht)	-0.000920678	0.0226779	0.967616	PPP	Q13478	Shin et al.	HMDB0000259	ENSG00000115604	FALSE
MR-link-2	IL18R1:Q13478:OID20652:v1:Inflammation	IL18R1	M11438	phosphate	0.0108032	0.0201036	0.591009	PPP	Q13478	Shin et al.	HMDB0001429	ENSG00000115604	FALSE
MR-link-2	IL18R1:Q13478:OID20652:v1:Inflammation	IL18R1	M15122	glycerol	-0.0453098	0.0219375	0.0388847	PPP	Q13478	Shin et al.	HMDB0000131	ENSG00000115604	FALSE
MR-link-2	IL18R1:Q13478:OID20652:v1:Inflammation	IL18R1	M15488	acetylphosphate	0.0293635	0.0201673	0.145394	PPP	Q13478	Shin et al.	HMDB0001494	ENSG00000115604	FALSE
MR-link-2	IL18R1:Q13478:OID20652:v1:Inflammation	IL18R1	M15506	choline	-0.00512199	0.0201988	0.799821	PPP	Q13478	Shin et al.	HMDB0000097	ENSG00000115604	FALSE
MR-link-2	IL18R1:Q13478:OID20652:v1:Inflammation	IL18R1	M15630	n-acetylornithine	0.000107493	0.0220909	0.996118	PPP	Q13478	Shin et al.	HMDB0003357	ENSG00000115604	FALSE
MR-link-2	IL18R1:Q13478:OID20652:v1:Inflammation	IL18R1	M15677	3-methylhistidine	0.00769802	0.0232581	0.740658	PPP	Q13478	Shin et al.	HMDB0000479	ENSG00000115604	FALSE
MR-link-2	IL18R1:Q13478:OID20652:v1:Inflammation	IL18R1	M15990	glycerophosphorylcholine (gpc)	-0.0122468	0.0227744	0.590755	PPP	Q13478	Shin et al.	HMDB0000086	ENSG00000115604	FALSE
MR-link-2	IL18R1:Q13478:OID20652:v1:Inflammation	IL18R1	M15996	aspartate	-0.0389214	0.020185	0.0538253	PPP	Q13478	Shin et al.	HMDB0000191	ENSG00000115604	FALSE
MR-link-2	IL18R1:Q13478:OID20652:v1:Inflammation	IL18R1	M20489	glucose	-0.00811408	0.0256641	0.751877	PPP	Q13478	Shin et al.	HMDB0000122	ENSG00000115604	FALSE
MR-link-2	IL18R1:Q13478:OID20652:v1:Inflammation	IL18R1	M21044	2-hydroxybutyrate (ahb)	-0.028001	0.0217359	0.197663	PPP	Q13478	Shin et al.	HMDB0000008	ENSG00000115604	FALSE
MR-link-2	IL18R1:Q13478:OID20652:v1:Inflammation	IL18R1	M27718	creatine	0.0367493	0.0200427	0.0667216	PPP	Q13478	Shin et al.	HMDB0000064	ENSG00000115604	FALSE
MR-link-2	IL18R1:Q13478:OID20652:v1:Inflammation	IL18R1	M31453	cysteine	-0.0111306	0.020244	0.582441	PPP	Q13478	Shin et al.	HMDB0000574	ENSG00000115604	FALSE
MR-link-2	IL18R1:Q13478:OID20652:v1:Inflammation	IL18R1	M32198	acetylcarnitine (c2)	-0.0341255	0.0201054	0.0896352	PPP	Q13478	Shin et al.	HMDB0000201	ENSG00000115604	FALSE
MR-link-2	IL18R1:Q13478:OID20652:v1:Inflammation	IL18R1	M32315	serine	0.013164	0.0201318	0.513183	PPP	Q13478	Shin et al.	HMDB0000187	ENSG00000115604	FALSE
MR-link-2	IL18R1:Q13478:OID20652:v1:Inflammation	IL18R1	M32338	glycine	0.0114494	0.0201404	0.569711	PPP	Q13478	Shin et al.	HMDB0000123	ENSG00000115604	FALSE
MR-link-2	IL18R1:Q13478:OID20652:v1:Inflammation	IL18R1	M32339	alanine	0.00387879	0.0201696	0.847501	PPP	Q13478	Shin et al.	HMDB0000161	ENSG00000115604	FALSE
MR-link-2	IL18R1:Q13478:OID20652:v1:Inflammation	IL18R1	M32425	dehydroepiandrosterone sulfate (dhea-s)	0.0458015	0.0201398	0.022955	PPP	Q13478	Shin et al.	HMDB0001032	ENSG00000115604	FALSE
MR-link-2	IL18R1:Q13478:OID20652:v1:Inflammation	IL18R1	M32593	heme	-0.00445423	0.0256739	0.862264	PPP	Q13478	Shin et al.	HMDB0003178	ENSG00000115604	FALSE
MR-link-2	IL18R1:Q13478:OID20652:v1:Inflammation	IL18R1	M33453	alpha-ketoglutarate	-0.0251918	0.0228321	0.269875	PPP	Q13478	Shin et al.	HMDB0000208	ENSG00000115604	FALSE
MR-link-2	IL18R1:Q13478:OID20652:v1:Inflammation	IL18R1	bioa_001	alanine	0.00121616	0.00741855	0.869782	PPP	Q13478	Lotta et al.	HMDB0000161	ENSG00000115604	FALSE
MR-link-2	IL18R1:Q13478:OID20652:v1:Inflammation	IL18R1	bioa_002	arginine	0.00512114	0.00984164	0.602816	PPP	Q13478	Lotta et al.	HMDB0000517	ENSG00000115604	FALSE
MR-link-2	IL18R1:Q13478:OID20652:v1:Inflammation	IL18R1	bioa_004	aspartate	-0.0154035	0.00983267	0.117217	PPP	Q13478	Lotta et al.	HMDB0000191	ENSG00000115604	FALSE
MR-link-2	IL18R1:Q13478:OID20652:v1:Inflammation	IL18R1	bioa_005	citrulline	0.0113774	0.0115694	0.325409	PPP	Q13478	Lotta et al.	HMDB0000904	ENSG00000115604	FALSE
MR-link-2	IL18R1:Q13478:OID20652:v1:Inflammation	IL18R1	bioa_008	glycine	-0.00538688	0.00679529	0.427931	PPP	Q13478	Lotta et al.	HMDB0000123	ENSG00000115604	FALSE
MR-link-2	IL18R1:Q13478:OID20652:v1:Inflammation	IL18R1	bioa_013	methionine	-0.00413419	0.0110677	0.708748	PPP	Q13478	Lotta et al.	HMDB0000696	ENSG00000115604	FALSE
MR-link-2	IL18R1:Q13478:OID20652:v1:Inflammation	IL18R1	bioa_014	ornithine	0.00800033	0.010309	0.437717	PPP	Q13478	Lotta et al.	HMDB0000214	ENSG00000115604	FALSE
MR-link-2	IL18R1:Q13478:OID20652:v1:Inflammation	IL18R1	bioa_015	phenylethylamine	-0.00813778	0.0167004	0.62606	PPP	Q13478	Lotta et al.	HMDB0012275	ENSG00000115604	FALSE
MR-link-2	IL18R1:Q13478:OID20652:v1:Inflammation	IL18R1	bioa_018	serine	-0.0169506	0.00978658	0.0832686	PPP	Q13478	Lotta et al.	HMDB0000187	ENSG00000115604	FALSE
MR-link-2	IL18R1:Q13478:OID20652:v1:Inflammation	IL18R1	bioa_020	tryptophan	0.020596	0.0114428	0.0718747	PPP	Q13478	Lotta et al.	HMDB0000929	ENSG00000115604	FALSE
MR-link-2	IL18R1:Q13478:OID20652:v1:Inflammation	IL18R1	bioa_023	n-acetylornithine	0.00702717	0.00993148	0.479215	PPP	Q13478	Lotta et al.	HMDB0003357	ENSG00000115604	FALSE
MR-link-2	IL18R1:Q13478:OID20652:v1:Inflammation	IL18R1	bioa_031	sarcosine	-0.00452389	0.00984774	0.645959	PPP	Q13478	Lotta et al.	HMDB0000271	ENSG00000115604	FALSE
MR-link-2	IL18R1:Q13478:OID20652:v1:Inflammation	IL18R1	bioa_032	serotonin	0.00615271	0.0125522	0.624013	PPP	Q13478	Lotta et al.	HMDB0000259	ENSG00000115604	FALSE
MR-link-2	IL18R1:Q13478:OID20652:v1:Inflammation	IL18R1	bioa_033	spermidine	-0.012329	0.0129836	0.342324	PPP	Q13478	Lotta et al.	HMDB0001257	ENSG00000115604	FALSE
MR-link-2	IL18R1:Q13478:OID20652:v1:Inflammation	IL18R1	bior_002	acetylcarnitine (c2)	-0.0137734	0.0100733	0.171523	PPP	Q13478	Lotta et al.	HMDB0000201	ENSG00000115604	FALSE
MR-link-2	IL18R1:Q13478:OID20652:v1:Inflammation	IL18R1	met-d-Acetate	acetate	-0.00754381	0.00477526	0.11416	PPP	Q13478	Borges et al.	HMDB0000042	ENSG00000115604	FALSE
MR-link-2	IL18R1:Q13478:OID20652:v1:Inflammation	IL18R1	met-d-Acetoacetate	acetoacetate	0.00361736	0.00442409	0.413557	PPP	Q13478	Borges et al.	HMDB0000060	ENSG00000115604	FALSE
MR-link-2	IL18R1:Q13478:OID20652:v1:Inflammation	IL18R1	met-d-Ala	alanine	0.000706172	0.00490855	0.885607	PPP	Q13478	Borges et al.	HMDB0000161	ENSG00000115604	FALSE
MR-link-2	IL18R1:Q13478:OID20652:v1:Inflammation	IL18R1	met-d-Gly	glycine	-0.00981661	0.0047213	0.0375972	PPP	Q13478	Borges et al.	HMDB0000123	ENSG00000115604	FALSE
MR-link-2	IL18R1:Q13478:OID20652:v1:Inflammation	IL18R1	met-d-LA	linoleate (18:2n6)	0.00350378	0.00456914	0.443179	PPP	Q13478	Borges et al.	HMDB0006270,HMDB0000673	ENSG00000115604	FALSE
MR-link-2	IL18R1:Q13478:OID20652:v1:Inflammation	IL18R1	met-d-Phe	phenylalanine	-0.00523198	0.00442951	0.237537	PPP	Q13478	Borges et al.	HMDB0000159	ENSG00000115604	FALSE
MR-link-2	IL18R1:Q13478:OID20652:v1:Inflammation	IL18R1	met-d-Pyruvate	pyruvate	0.00098343	0.00435417	0.821311	PPP	Q13478	Borges et al.	HMDB0000243	ENSG00000115604	FALSE
MR-link-2	IL1R1:P14778:OID21116:v1:Neurology	IL1R1	GCST90199627	n-alpha-acetylornithine	-0.0458459	0.0692641	0.508035	PPP	P14778	Chen et al.	HMDB0003357	ENSG00000115594	FALSE
MR-link-2	IL1R1:P14778:OID21116:v1:Neurology	IL1R1	GCST90199628	3-methylhistidine	0.0282422	0.0563657	0.616334	PPP	P14778	Chen et al.	HMDB0000479	ENSG00000115594	FALSE
MR-link-2	IL1R1:P14778:OID21116:v1:Neurology	IL1R1	GCST90199629	glycerophosphorylcholine (gpc)	-0.168651	0.056396	0.00278548	PPP	P14778	Chen et al.	HMDB0000086	ENSG00000115594	FALSE
MR-link-2	IL1R1:P14778:OID21116:v1:Neurology	IL1R1	GCST90199669	acetylcarnitine (c2)	0.0211989	0.0568272	0.709117	PPP	P14778	Chen et al.	HMDB0000201	ENSG00000115594	FALSE
MR-link-2	IL1R1:P14778:OID21116:v1:Neurology	IL1R1	GCST90199673	dehydroepiandrosterone sulfate (dhea-s)	-0.00921477	0.0568493	0.871234	PPP	P14778	Chen et al.	HMDB0001032	ENSG00000115594	FALSE
MR-link-2	IL1R1:P14778:OID21116:v1:Neurology	IL1R1	GCST90199691	1-methylhistidine	-0.017341	0.0566524	0.759532	PPP	P14778	Chen et al.	HMDB0000001	ENSG00000115594	FALSE
MR-link-2	IL1R1:P14778:OID21116:v1:Neurology	IL1R1	GCST90199845	sphinganine-1-phosphate	0.00793302	0.0579951	0.891199	PPP	P14778	Chen et al.	HMDB0001383	ENSG00000115594	FALSE
MR-link-2	IL1R1:P14778:OID21116:v1:Neurology	IL1R1	GCST90199896	sulfate*	-0.0591541	0.0562017	0.292556	PPP	P14778	Chen et al.	HMDB01448	ENSG00000115594	FALSE
MR-link-2	IL1R1:P14778:OID21116:v1:Neurology	IL1R1	GCST90199972	sphingomyelin (d18:1/24:1, d18:2/24:0)*	0.0135697	0.0603944	0.822224	PPP	P14778	Chen et al.	HMDB0012107	ENSG00000115594	FALSE
MR-link-2	IL1R1:P14778:OID21116:v1:Neurology	IL1R1	GCST90200001	sphingomyelin (d18:1/20:0, d16:1/22:0)*	-0.100239	0.056694	0.0770485	PPP	P14778	Chen et al.	HMDB0012102	ENSG00000115594	FALSE
MR-link-2	IL1R1:P14778:OID21116:v1:Neurology	IL1R1	GCST90200049	myristoyl dihydrosphingomyelin (d18:0/14:0)*	-0.095176	0.0618843	0.124057	PPP	P14778	Chen et al.	HMDB0012085	ENSG00000115594	FALSE
MR-link-2	IL1R1:P14778:OID21116:v1:Neurology	IL1R1	GCST90200056	sphingomyelin (d18:0/18:0, d19:0/17:0)*	-0.0214071	0.060809	0.724809	PPP	P14778	Chen et al.	HMDB0012087	ENSG00000115594	FALSE
MR-link-2	IL1R1:P14778:OID21116:v1:Neurology	IL1R1	GCST90200279	pantothenate	-0.043308	0.0574917	0.451275	PPP	P14778	Chen et al.	HMDB0000210	ENSG00000115594	FALSE
MR-link-2	IL1R1:P14778:OID21116:v1:Neurology	IL1R1	GCST90200283	3-ureidopropionate	-0.00766378	0.0660039	0.907565	PPP	P14778	Chen et al.	HMDB0000026	ENSG00000115594	FALSE
MR-link-2	IL1R1:P14778:OID21116:v1:Neurology	IL1R1	GCST90200291	sarcosine	-0.0256765	0.0571286	0.653106	PPP	P14778	Chen et al.	HMDB0000271	ENSG00000115594	FALSE
MR-link-2	IL1R1:P14778:OID21116:v1:Neurology	IL1R1	GCST90200296	methyl indole-3-acetate	-0.112996	0.06839	0.0984885	PPP	P14778	Chen et al.	HMDB0029738	ENSG00000115594	FALSE
MR-link-2	IL1R1:P14778:OID21116:v1:Neurology	IL1R1	GCST90200306	butyrate/isobutyrate (4:0)	-0.01803	0.0570011	0.751768	PPP	P14778	Chen et al.	HMDB0000039	ENSG00000115594	FALSE
MR-link-2	IL1R1:P14778:OID21116:v1:Neurology	IL1R1	GCST90200314	n-acetylneuraminate	0.00423611	0.0672562	0.949779	PPP	P14778	Chen et al.	HMDB0000230	ENSG00000115594	FALSE
MR-link-2	IL1R1:P14778:OID21116:v1:Neurology	IL1R1	GCST90200318	acetoacetate	0.0864089	0.061839	0.162317	PPP	P14778	Chen et al.	HMDB0000060	ENSG00000115594	FALSE
MR-link-2	IL1R1:P14778:OID21116:v1:Neurology	IL1R1	GCST90200319	cys-gly, oxidized	-0.0280733	0.0573423	0.624436	PPP	P14778	Chen et al.	HMDB0000078	ENSG00000115594	FALSE
MR-link-2	IL1R1:P14778:OID21116:v1:Neurology	IL1R1	GCST90200323	creatine	0.0915866	0.0562758	0.103639	PPP	P14778	Chen et al.	HMDB0000064	ENSG00000115594	FALSE
MR-link-2	IL1R1:P14778:OID21116:v1:Neurology	IL1R1	GCST90200325	glycerol	0.0164585	0.0591726	0.780902	PPP	P14778	Chen et al.	HMDB0000131	ENSG00000115594	FALSE
MR-link-2	IL1R1:P14778:OID21116:v1:Neurology	IL1R1	GCST90200327	choline	0.0945818	0.0612992	0.122842	PPP	P14778	Chen et al.	HMDB0000097	ENSG00000115594	FALSE
MR-link-2	IL1R1:P14778:OID21116:v1:Neurology	IL1R1	GCST90200335	stearoyl sphingomyelin (d18:1/18:0)	-0.0211464	0.061466	0.730821	PPP	P14778	Chen et al.	HMDB0001348	ENSG00000115594	FALSE
MR-link-2	IL1R1:P14778:OID21116:v1:Neurology	IL1R1	GCST90200336	n-palmitoyl-sphingosine (d18:1/16:0)	-0.0104177	0.0658092	0.874219	PPP	P14778	Chen et al.	HMDB0004949	ENSG00000115594	FALSE
MR-link-2	IL1R1:P14778:OID21116:v1:Neurology	IL1R1	GCST90200341	n-stearoyl-sphingosine (d18:1/18:0)*	0.0044369	0.0568976	0.937844	PPP	P14778	Chen et al.	HMDB0004950	ENSG00000115594	FALSE
MR-link-2	IL1R1:P14778:OID21116:v1:Neurology	IL1R1	GCST90200345	s-adenosylhomocysteine (sah)	0.0694554	0.0709231	0.327429	PPP	P14778	Chen et al.	HMDB00939	ENSG00000115594	FALSE
MR-link-2	IL1R1:P14778:OID21116:v1:Neurology	IL1R1	GCST90200351	n-acetylputrescine	-0.126617	0.0575672	0.0278448	PPP	P14778	Chen et al.	HMDB0002064	ENSG00000115594	FALSE
MR-link-2	IL1R1:P14778:OID21116:v1:Neurology	IL1R1	GCST90200354	linoleate (18:2n6)	0.0338839	0.0599578	0.571986	PPP	P14778	Chen et al.	HMDB0006270,HMDB0000673	ENSG00000115594	FALSE
MR-link-2	IL1R1:P14778:OID21116:v1:Neurology	IL1R1	GCST90200355	adenosine 5'-diphosphate (adp)	0.121477	0.0825494	0.141137	PPP	P14778	Chen et al.	HMDB0001341	ENSG00000115594	FALSE
MR-link-2	IL1R1:P14778:OID21116:v1:Neurology	IL1R1	GCST90200356	adenosine 5'-monophosphate (amp)	0.0208104	0.0566805	0.713505	PPP	P14778	Chen et al.	HMDB0000045	ENSG00000115594	FALSE
MR-link-2	IL1R1:P14778:OID21116:v1:Neurology	IL1R1	GCST90200358	arachidonate (20:4n6)	-0.0772085	0.0585246	0.187086	PPP	P14778	Chen et al.	HMDB0001043	ENSG00000115594	FALSE
MR-link-2	IL1R1:P14778:OID21116:v1:Neurology	IL1R1	GCST90200361	beta-alanine	0.0697869	0.0611994	0.254153	PPP	P14778	Chen et al.	HMDB0000056	ENSG00000115594	FALSE
MR-link-2	IL1R1:P14778:OID21116:v1:Neurology	IL1R1	GCST90200362	succinate	-0.0267171	0.066699	0.688743	PPP	P14778	Chen et al.	HMDB0000254	ENSG00000115594	FALSE
MR-link-2	IL1R1:P14778:OID21116:v1:Neurology	IL1R1	GCST90200363	choline phosphate	-0.0687306	0.0569395	0.227401	PPP	P14778	Chen et al.	HMDB0001565	ENSG00000115594	FALSE
MR-link-2	IL1R1:P14778:OID21116:v1:Neurology	IL1R1	GCST90200364	cysteinylglycine	0.0381808	0.0663477	0.564977	PPP	P14778	Chen et al.	HMDB0000078	ENSG00000115594	FALSE
MR-link-2	IL1R1:P14778:OID21116:v1:Neurology	IL1R1	GCST90200370	aspartate	0.0805162	0.0638338	0.207186	PPP	P14778	Chen et al.	HMDB0000191	ENSG00000115594	FALSE
MR-link-2	IL1R1:P14778:OID21116:v1:Neurology	IL1R1	GCST90200372	arginine	-0.0595805	0.0568536	0.294655	PPP	P14778	Chen et al.	HMDB0000517	ENSG00000115594	FALSE
MR-link-2	IL1R1:P14778:OID21116:v1:Neurology	IL1R1	GCST90200374	sphinganine	0.140446	0.0601153	0.0194768	PPP	P14778	Chen et al.	HMDB0000269	ENSG00000115594	FALSE
MR-link-2	IL1R1:P14778:OID21116:v1:Neurology	IL1R1	GCST90200376	flavin adenine dinucleotide (fad)	0.0875143	0.0685283	0.201583	PPP	P14778	Chen et al.	HMDB0001248	ENSG00000115594	FALSE
MR-link-2	IL1R1:P14778:OID21116:v1:Neurology	IL1R1	GCST90200378	cortisol	-0.108283	0.0653612	0.0975812	PPP	P14778	Chen et al.	HMDB0000063	ENSG00000115594	FALSE
MR-link-2	IL1R1:P14778:OID21116:v1:Neurology	IL1R1	GCST90200383	cystathionine	0.0241317	0.0636886	0.704761	PPP	P14778	Chen et al.	HMDB0000099	ENSG00000115594	FALSE
MR-link-2	IL1R1:P14778:OID21116:v1:Neurology	IL1R1	GCST90200384	guanidinoacetate	0.0220171	0.0562275	0.695374	PPP	P14778	Chen et al.	HMDB0000128	ENSG00000115594	FALSE
MR-link-2	IL1R1:P14778:OID21116:v1:Neurology	IL1R1	GCST90200385	sphingosine	0.040279	0.05766	0.484827	PPP	P14778	Chen et al.	HMDB0000252	ENSG00000115594	FALSE
MR-link-2	IL1R1:P14778:OID21116:v1:Neurology	IL1R1	GCST90200390	stearate (18:0)	-0.0136151	0.0567359	0.810351	PPP	P14778	Chen et al.	HMDB0000827	ENSG00000115594	FALSE
MR-link-2	IL1R1:P14778:OID21116:v1:Neurology	IL1R1	GCST90200391	methionine	0.0380979	0.0567282	0.501847	PPP	P14778	Chen et al.	HMDB0000696	ENSG00000115594	FALSE
MR-link-2	IL1R1:P14778:OID21116:v1:Neurology	IL1R1	GCST90200393	phosphate	-0.103185	0.066645	0.121555	PPP	P14778	Chen et al.	HMDB0001429	ENSG00000115594	FALSE
MR-link-2	IL1R1:P14778:OID21116:v1:Neurology	IL1R1	GCST90200394	inosine	0.0434282	0.0745325	0.560112	PPP	P14778	Chen et al.	HMDB0000195	ENSG00000115594	FALSE
MR-link-2	IL1R1:P14778:OID21116:v1:Neurology	IL1R1	GCST90200395	inosine 5'-monophosphate (imp)	-0.0702618	0.0753034	0.350795	PPP	P14778	Chen et al.	HMDB0000175	ENSG00000115594	FALSE
MR-link-2	IL1R1:P14778:OID21116:v1:Neurology	IL1R1	GCST90200396	phenylalanine	0.0268103	0.0575996	0.641602	PPP	P14778	Chen et al.	HMDB0000159	ENSG00000115594	FALSE
MR-link-2	IL1R1:P14778:OID21116:v1:Neurology	IL1R1	GCST90200397	palmitate (16:0)	0.022919	0.0564474	0.684725	PPP	P14778	Chen et al.	HMDB0000220	ENSG00000115594	FALSE
MR-link-2	IL1R1:P14778:OID21116:v1:Neurology	IL1R1	GCST90200400	nicotinamide	-0.0275023	0.070516	0.696526	PPP	P14778	Chen et al.	HMDB0001406	ENSG00000115594	TRUE
MR-link-2	IL1R1:P14778:OID21116:v1:Neurology	IL1R1	GCST90200403	citrulline	-0.0533343	0.0569269	0.348815	PPP	P14778	Chen et al.	HMDB0000904	ENSG00000115594	FALSE
MR-link-2	IL1R1:P14778:OID21116:v1:Neurology	IL1R1	GCST90200404	ornithine	-0.0425107	0.0569546	0.455428	PPP	P14778	Chen et al.	HMDB0000214	ENSG00000115594	FALSE
MR-link-2	IL1R1:P14778:OID21116:v1:Neurology	IL1R1	GCST90200405	retinol (vitamin a)	-0.0792487	0.0634125	0.211397	PPP	P14778	Chen et al.	HMDB0000305	ENSG00000115594	FALSE
MR-link-2	IL1R1:P14778:OID21116:v1:Neurology	IL1R1	GCST90200406	1-methylnicotinamide	-0.0924272	0.0646845	0.153035	PPP	P14778	Chen et al.	HMDB0000699	ENSG00000115594	FALSE
MR-link-2	IL1R1:P14778:OID21116:v1:Neurology	IL1R1	GCST90200407	uridine	0.00933005	0.0565432	0.868938	PPP	P14778	Chen et al.	HMDB0000296	ENSG00000115594	FALSE
MR-link-2	IL1R1:P14778:OID21116:v1:Neurology	IL1R1	GCST90200415	serine	0.0252791	0.0572876	0.65902	PPP	P14778	Chen et al.	HMDB0000187	ENSG00000115594	FALSE
MR-link-2	IL1R1:P14778:OID21116:v1:Neurology	IL1R1	GCST90200417	urea	-0.0350455	0.0567437	0.536832	PPP	P14778	Chen et al.	HMDB0000294	ENSG00000115594	FALSE
MR-link-2	IL1R1:P14778:OID21116:v1:Neurology	IL1R1	GCST90200418	pyridoxal	-0.172961	0.0603451	0.00415435	PPP	P14778	Chen et al.	HMDB0001545	ENSG00000115594	FALSE
MR-link-2	IL1R1:P14778:OID21116:v1:Neurology	IL1R1	GCST90200422	serotonin	0.0147744	0.0667899	0.824931	PPP	P14778	Chen et al.	HMDB0000259	ENSG00000115594	FALSE
MR-link-2	IL1R1:P14778:OID21116:v1:Neurology	IL1R1	GCST90200423	spermidine	0.102106	0.0717955	0.154974	PPP	P14778	Chen et al.	HMDB0001257	ENSG00000115594	FALSE
MR-link-2	IL1R1:P14778:OID21116:v1:Neurology	IL1R1	GCST90200429	cytidine	-0.0220387	0.0592198	0.70978	PPP	P14778	Chen et al.	HMDB0000089	ENSG00000115594	FALSE
MR-link-2	IL1R1:P14778:OID21116:v1:Neurology	IL1R1	GCST90200430	pyruvate	0.0872232	0.0668068	0.191688	PPP	P14778	Chen et al.	HMDB0000243	ENSG00000115594	FALSE
MR-link-2	IL1R1:P14778:OID21116:v1:Neurology	IL1R1	GCST90200431	alanine	0.00144041	0.0567967	0.979767	PPP	P14778	Chen et al.	HMDB0000161	ENSG00000115594	FALSE
MR-link-2	IL1R1:P14778:OID21116:v1:Neurology	IL1R1	GCST90200437	fructose	0.0256134	0.056763	0.651821	PPP	P14778	Chen et al.	HMDB0000660	ENSG00000115594	FALSE
MR-link-2	IL1R1:P14778:OID21116:v1:Neurology	IL1R1	GCST90200438	alpha-ketobutyrate	-0.0010765	0.0567881	0.984876	PPP	P14778	Chen et al.	HMDB0000005	ENSG00000115594	FALSE
MR-link-2	IL1R1:P14778:OID21116:v1:Neurology	IL1R1	GCST90200439	cysteine	0.032611	0.0567044	0.56522	PPP	P14778	Chen et al.	HMDB0000574	ENSG00000115594	FALSE
MR-link-2	IL1R1:P14778:OID21116:v1:Neurology	IL1R1	GCST90200441	tryptophan	-0.0939475	0.0561661	0.0943919	PPP	P14778	Chen et al.	HMDB0000929	ENSG00000115594	FALSE
MR-link-2	IL1R1:P14778:OID21116:v1:Neurology	IL1R1	GCST90200447	maltose	-0.0510169	0.0647298	0.430608	PPP	P14778	Chen et al.	HMDB0000163	ENSG00000115594	FALSE
MR-link-2	IL1R1:P14778:OID21116:v1:Neurology	IL1R1	GCST90200455	alpha-ketoglutarate	0.0149311	0.056824	0.792735	PPP	P14778	Chen et al.	HMDB0000208	ENSG00000115594	FALSE
MR-link-2	IL1R1:P14778:OID21116:v1:Neurology	IL1R1	GCST90200684	n-acetyl-aspartyl-glutamate (naag)	0.0488303	0.0581968	0.401439	PPP	P14778	Chen et al.	HMDB0001067	ENSG00000115594	FALSE
MR-link-2	IL1R1:P14778:OID21116:v1:Neurology	IL1R1	GCST90200687	bilirubin (e,z or z,e)*	0.00107583	0.056798	0.984888	PPP	P14778	Chen et al.	HMDB0000488	ENSG00000115594	FALSE
MR-link-2	IL1R1:P14778:OID21116:v1:Neurology	IL1R1	GCST90200691	n-delta-acetylornithine	0.0117293	0.0645167	0.855738	PPP	P14778	Chen et al.	HMDB0003357	ENSG00000115594	FALSE
MR-link-2	IL1R1:P14778:OID21116:v1:Neurology	IL1R1	GCST90200704	bilirubin (z,z)	0.0122642	0.0566857	0.828712	PPP	P14778	Chen et al.	HMDB0000054	ENSG00000115594	FALSE
MR-link-2	IL1R1:P14778:OID21116:v1:Neurology	IL1R1	GCST90200706	biliverdin	0.0517873	0.056765	0.361605	PPP	P14778	Chen et al.	HMDB0001008	ENSG00000115594	FALSE
MR-link-2	IL1R1:P14778:OID21116:v1:Neurology	IL1R1	GCST90200707	glycine	-0.011031	0.0568365	0.846111	PPP	P14778	Chen et al.	HMDB0000123	ENSG00000115594	FALSE
MR-link-2	IL1R1:P14778:OID21116:v1:Neurology	IL1R1	M00054	tryptophan	-0.0102718	0.0858029	0.90471	PPP	P14778	Shin et al.	HMDB0000929	ENSG00000115594	FALSE
MR-link-2	IL1R1:P14778:OID21116:v1:Neurology	IL1R1	M00555	adenosine	-0.0196699	0.063142	0.755406	PPP	P14778	Shin et al.	HMDB0000050	ENSG00000115594	FALSE
MR-link-2	IL1R1:P14778:OID21116:v1:Neurology	IL1R1	M00577	fructose	-0.139301	0.0622745	0.0252935	PPP	P14778	Shin et al.	HMDB0000660	ENSG00000115594	FALSE
MR-link-2	IL1R1:P14778:OID21116:v1:Neurology	IL1R1	M00599	pyruvate	0.0460578	0.0631958	0.466118	PPP	P14778	Shin et al.	HMDB0000243	ENSG00000115594	FALSE
MR-link-2	IL1R1:P14778:OID21116:v1:Neurology	IL1R1	M00606	uridine	0.00627576	0.0623816	0.919866	PPP	P14778	Shin et al.	HMDB0000296	ENSG00000115594	FALSE
MR-link-2	IL1R1:P14778:OID21116:v1:Neurology	IL1R1	M01105	linoleate (18:2n6)	-0.0317212	0.0728186	0.663113	PPP	P14778	Shin et al.	HMDB0006270,HMDB0000673	ENSG00000115594	FALSE
MR-link-2	IL1R1:P14778:OID21116:v1:Neurology	IL1R1	M01110	arachidonate (20:4n6)	-0.0859067	0.0627029	0.170668	PPP	P14778	Shin et al.	HMDB0001043	ENSG00000115594	FALSE
MR-link-2	IL1R1:P14778:OID21116:v1:Neurology	IL1R1	M01123	inosine	0.137794	0.113225	0.223608	PPP	P14778	Shin et al.	HMDB0000195	ENSG00000115594	FALSE
MR-link-2	IL1R1:P14778:OID21116:v1:Neurology	IL1R1	M01302	methionine	-0.0489672	0.0729709	0.502188	PPP	P14778	Shin et al.	HMDB0000696	ENSG00000115594	FALSE
MR-link-2	IL1R1:P14778:OID21116:v1:Neurology	IL1R1	M01336	palmitate (16:0)	-0.0969346	0.0869919	0.265153	PPP	P14778	Shin et al.	HMDB0000220	ENSG00000115594	FALSE
MR-link-2	IL1R1:P14778:OID21116:v1:Neurology	IL1R1	M01358	stearate (18:0)	-0.0881413	0.0763227	0.248151	PPP	P14778	Shin et al.	HMDB0000827	ENSG00000115594	FALSE
MR-link-2	IL1R1:P14778:OID21116:v1:Neurology	IL1R1	M01493	ornithine	-0.0298806	0.0624714	0.632431	PPP	P14778	Shin et al.	HMDB0000214	ENSG00000115594	FALSE
MR-link-2	IL1R1:P14778:OID21116:v1:Neurology	IL1R1	M01508	pantothenate	-0.0031552	0.0764204	0.967067	PPP	P14778	Shin et al.	HMDB0000210	ENSG00000115594	FALSE
MR-link-2	IL1R1:P14778:OID21116:v1:Neurology	IL1R1	M01638	arginine	-0.0283445	0.0638118	0.656906	PPP	P14778	Shin et al.	HMDB0000517	ENSG00000115594	FALSE
MR-link-2	IL1R1:P14778:OID21116:v1:Neurology	IL1R1	M01640	ascorbate (vitamin c)	0.119141	0.117727	0.311533	PPP	P14778	Shin et al.	HMDB0000044	ENSG00000115594	FALSE
MR-link-2	IL1R1:P14778:OID21116:v1:Neurology	IL1R1	M01670	urea	0.0190412	0.0623216	0.759961	PPP	P14778	Shin et al.	HMDB0000294	ENSG00000115594	FALSE
MR-link-2	IL1R1:P14778:OID21116:v1:Neurology	IL1R1	M01712	cortisol	0.103298	0.062822	0.100115	PPP	P14778	Shin et al.	HMDB0000063	ENSG00000115594	FALSE
MR-link-2	IL1R1:P14778:OID21116:v1:Neurology	IL1R1	M01827	riboflavin (vitamin b2)	-0.048074	0.134852	0.72147	PPP	P14778	Shin et al.	HMDB0000244	ENSG00000115594	FALSE
MR-link-2	IL1R1:P14778:OID21116:v1:Neurology	IL1R1	M02132	citrulline	-0.00113743	0.0629549	0.985585	PPP	P14778	Shin et al.	HMDB0000904	ENSG00000115594	FALSE
MR-link-2	IL1R1:P14778:OID21116:v1:Neurology	IL1R1	M02137	biliverdin	-0.0120494	0.0682163	0.859795	PPP	P14778	Shin et al.	HMDB0001008	ENSG00000115594	FALSE
MR-link-2	IL1R1:P14778:OID21116:v1:Neurology	IL1R1	M02342	serotonin (5ht)	-0.0373811	0.0703647	0.595247	PPP	P14778	Shin et al.	HMDB0000259	ENSG00000115594	FALSE
MR-link-2	IL1R1:P14778:OID21116:v1:Neurology	IL1R1	M11438	phosphate	-0.0824915	0.0649544	0.204088	PPP	P14778	Shin et al.	HMDB0001429	ENSG00000115594	FALSE
MR-link-2	IL1R1:P14778:OID21116:v1:Neurology	IL1R1	M15122	glycerol	-0.0543069	0.0789869	0.49174	PPP	P14778	Shin et al.	HMDB0000131	ENSG00000115594	FALSE
MR-link-2	IL1R1:P14778:OID21116:v1:Neurology	IL1R1	M15488	acetylphosphate	-0.0196699	0.063142	0.755406	PPP	P14778	Shin et al.	HMDB0001494	ENSG00000115594	FALSE
MR-link-2	IL1R1:P14778:OID21116:v1:Neurology	IL1R1	M15506	choline	-0.0127624	0.0629377	0.839308	PPP	P14778	Shin et al.	HMDB0000097	ENSG00000115594	FALSE
MR-link-2	IL1R1:P14778:OID21116:v1:Neurology	IL1R1	M15630	n-acetylornithine	0.0960443	0.0630797	0.127862	PPP	P14778	Shin et al.	HMDB0003357	ENSG00000115594	FALSE
MR-link-2	IL1R1:P14778:OID21116:v1:Neurology	IL1R1	M15677	3-methylhistidine	-0.0336653	0.0724404	0.642125	PPP	P14778	Shin et al.	HMDB0000479	ENSG00000115594	FALSE
MR-link-2	IL1R1:P14778:OID21116:v1:Neurology	IL1R1	M15990	glycerophosphorylcholine (gpc)	-0.0307275	0.078171	0.69426	PPP	P14778	Shin et al.	HMDB0000086	ENSG00000115594	FALSE
MR-link-2	IL1R1:P14778:OID21116:v1:Neurology	IL1R1	M15996	aspartate	0.0205854	0.0626047	0.742295	PPP	P14778	Shin et al.	HMDB0000191	ENSG00000115594	FALSE
MR-link-2	IL1R1:P14778:OID21116:v1:Neurology	IL1R1	M20489	glucose	-0.0374369	0.0867716	0.666147	PPP	P14778	Shin et al.	HMDB0000122	ENSG00000115594	FALSE
MR-link-2	IL1R1:P14778:OID21116:v1:Neurology	IL1R1	M21044	2-hydroxybutyrate (ahb)	0.0204173	0.0769259	0.790689	PPP	P14778	Shin et al.	HMDB0000008	ENSG00000115594	FALSE
MR-link-2	IL1R1:P14778:OID21116:v1:Neurology	IL1R1	M27718	creatine	-0.0362912	0.0621669	0.559375	PPP	P14778	Shin et al.	HMDB0000064	ENSG00000115594	FALSE
MR-link-2	IL1R1:P14778:OID21116:v1:Neurology	IL1R1	M31453	cysteine	-0.124858	0.0690844	0.0707117	PPP	P14778	Shin et al.	HMDB0000574	ENSG00000115594	FALSE
MR-link-2	IL1R1:P14778:OID21116:v1:Neurology	IL1R1	M32198	acetylcarnitine (c2)	0.0273455	0.0632283	0.665387	PPP	P14778	Shin et al.	HMDB0000201	ENSG00000115594	FALSE
MR-link-2	IL1R1:P14778:OID21116:v1:Neurology	IL1R1	M32315	serine	-0.0321212	0.0626168	0.607965	PPP	P14778	Shin et al.	HMDB0000187	ENSG00000115594	FALSE
MR-link-2	IL1R1:P14778:OID21116:v1:Neurology	IL1R1	M32338	glycine	-0.0913703	0.0631341	0.147829	PPP	P14778	Shin et al.	HMDB0000123	ENSG00000115594	FALSE
MR-link-2	IL1R1:P14778:OID21116:v1:Neurology	IL1R1	M32339	alanine	-0.0480685	0.0628554	0.444422	PPP	P14778	Shin et al.	HMDB0000161	ENSG00000115594	FALSE
MR-link-2	IL1R1:P14778:OID21116:v1:Neurology	IL1R1	M32425	dehydroepiandrosterone sulfate (dhea-s)	-0.0360811	0.062266	0.562273	PPP	P14778	Shin et al.	HMDB0001032	ENSG00000115594	FALSE
MR-link-2	IL1R1:P14778:OID21116:v1:Neurology	IL1R1	M32593	heme	-0.0494566	0.0810615	0.541788	PPP	P14778	Shin et al.	HMDB0003178	ENSG00000115594	FALSE
MR-link-2	IL1R1:P14778:OID21116:v1:Neurology	IL1R1	M33453	alpha-ketoglutarate	0.0442859	0.0709894	0.532734	PPP	P14778	Shin et al.	HMDB0000208	ENSG00000115594	FALSE
MR-link-2	IL1R1:P14778:OID21116:v1:Neurology	IL1R1	bioa_001	alanine	-0.0086111	0.0182196	0.636478	PPP	P14778	Lotta et al.	HMDB0000161	ENSG00000115594	FALSE
MR-link-2	IL1R1:P14778:OID21116:v1:Neurology	IL1R1	bioa_002	arginine	-0.0222136	0.0306876	0.46915	PPP	P14778	Lotta et al.	HMDB0000517	ENSG00000115594	FALSE
MR-link-2	IL1R1:P14778:OID21116:v1:Neurology	IL1R1	bioa_004	aspartate	-0.0524234	0.0332158	0.114504	PPP	P14778	Lotta et al.	HMDB0000191	ENSG00000115594	FALSE
MR-link-2	IL1R1:P14778:OID21116:v1:Neurology	IL1R1	bioa_005	citrulline	0.0717486	0.031352	0.0221093	PPP	P14778	Lotta et al.	HMDB0000904	ENSG00000115594	FALSE
MR-link-2	IL1R1:P14778:OID21116:v1:Neurology	IL1R1	bioa_008	glycine	-0.0369774	0.0246755	0.133992	PPP	P14778	Lotta et al.	HMDB0000123	ENSG00000115594	FALSE
MR-link-2	IL1R1:P14778:OID21116:v1:Neurology	IL1R1	bioa_013	methionine	-0.0331203	0.0392534	0.398805	PPP	P14778	Lotta et al.	HMDB0000696	ENSG00000115594	FALSE
MR-link-2	IL1R1:P14778:OID21116:v1:Neurology	IL1R1	bioa_014	ornithine	-0.0230952	0.0332794	0.487695	PPP	P14778	Lotta et al.	HMDB0000214	ENSG00000115594	FALSE
MR-link-2	IL1R1:P14778:OID21116:v1:Neurology	IL1R1	bioa_015	phenylethylamine	-0.040845	0.0559295	0.46521	PPP	P14778	Lotta et al.	HMDB0012275	ENSG00000115594	FALSE
MR-link-2	IL1R1:P14778:OID21116:v1:Neurology	IL1R1	bioa_018	serine	-0.038916	0.0331953	0.241062	PPP	P14778	Lotta et al.	HMDB0000187	ENSG00000115594	FALSE
MR-link-2	IL1R1:P14778:OID21116:v1:Neurology	IL1R1	bioa_020	tryptophan	0.0265827	0.0333518	0.425429	PPP	P14778	Lotta et al.	HMDB0000929	ENSG00000115594	FALSE
MR-link-2	IL1R1:P14778:OID21116:v1:Neurology	IL1R1	bioa_023	n-acetylornithine	0.0330138	0.0305038	0.279126	PPP	P14778	Lotta et al.	HMDB0003357	ENSG00000115594	FALSE
MR-link-2	IL1R1:P14778:OID21116:v1:Neurology	IL1R1	bioa_031	sarcosine	-0.0412265	0.034226	0.228382	PPP	P14778	Lotta et al.	HMDB0000271	ENSG00000115594	FALSE
MR-link-2	IL1R1:P14778:OID21116:v1:Neurology	IL1R1	bioa_032	serotonin	-0.0481727	0.0387529	0.213841	PPP	P14778	Lotta et al.	HMDB0000259	ENSG00000115594	FALSE
MR-link-2	IL1R1:P14778:OID21116:v1:Neurology	IL1R1	bioa_033	spermidine	-0.0868145	0.0490282	0.0766098	PPP	P14778	Lotta et al.	HMDB0001257	ENSG00000115594	FALSE
MR-link-2	IL1R1:P14778:OID21116:v1:Neurology	IL1R1	bior_002	acetylcarnitine (c2)	-0.0144761	0.0359717	0.687366	PPP	P14778	Lotta et al.	HMDB0000201	ENSG00000115594	FALSE
MR-link-2	IL1R1:P14778:OID21116:v1:Neurology	IL1R1	met-d-Acetate	acetate	0.0177503	0.01618	0.272617	PPP	P14778	Borges et al.	HMDB0000042	ENSG00000115594	FALSE
MR-link-2	IL1R1:P14778:OID21116:v1:Neurology	IL1R1	met-d-Acetoacetate	acetoacetate	0.00481143	0.0171177	0.778649	PPP	P14778	Borges et al.	HMDB0000060	ENSG00000115594	FALSE
MR-link-2	IL1R1:P14778:OID21116:v1:Neurology	IL1R1	met-d-Ala	alanine	0.0158935	0.0181456	0.38109	PPP	P14778	Borges et al.	HMDB0000161	ENSG00000115594	FALSE
MR-link-2	IL1R1:P14778:OID21116:v1:Neurology	IL1R1	met-d-Gly	glycine	-0.00222075	0.0151917	0.883778	PPP	P14778	Borges et al.	HMDB0000123	ENSG00000115594	FALSE
MR-link-2	IL1R1:P14778:OID21116:v1:Neurology	IL1R1	met-d-LA	linoleate (18:2n6)	0.0278043	0.0174842	0.111779	PPP	P14778	Borges et al.	HMDB0006270,HMDB0000673	ENSG00000115594	FALSE
MR-link-2	IL1R1:P14778:OID21116:v1:Neurology	IL1R1	met-d-Phe	phenylalanine	0.00143304	0.015225	0.925011	PPP	P14778	Borges et al.	HMDB0000159	ENSG00000115594	FALSE
MR-link-2	IL1R1:P14778:OID21116:v1:Neurology	IL1R1	met-d-Pyruvate	pyruvate	-0.0236891	0.0151177	0.11712	PPP	P14778	Borges et al.	HMDB0000243	ENSG00000115594	FALSE
MR-link-2	IL1RAP:Q9NPH3:OID21126:v1:Neurology	IL1RAP	GCST90199627	n-alpha-acetylornithine	0.0254222	0.0179977	0.157797	PPP	Q9NPH3	Chen et al.	HMDB0003357	ENSG00000196083	FALSE
MR-link-2	IL1RAP:Q9NPH3:OID21126:v1:Neurology	IL1RAP	GCST90199628	3-methylhistidine	-0.0278646	0.0146427	0.0570446	PPP	Q9NPH3	Chen et al.	HMDB0000479	ENSG00000196083	FALSE
MR-link-2	IL1RAP:Q9NPH3:OID21126:v1:Neurology	IL1RAP	GCST90199629	glycerophosphorylcholine (gpc)	0.0224904	0.0147029	0.126103	PPP	Q9NPH3	Chen et al.	HMDB0000086	ENSG00000196083	FALSE
MR-link-2	IL1RAP:Q9NPH3:OID21126:v1:Neurology	IL1RAP	GCST90199669	acetylcarnitine (c2)	-0.020478	0.0147091	0.163861	PPP	Q9NPH3	Chen et al.	HMDB0000201	ENSG00000196083	FALSE
MR-link-2	IL1RAP:Q9NPH3:OID21126:v1:Neurology	IL1RAP	GCST90199673	dehydroepiandrosterone sulfate (dhea-s)	-0.018273	0.0154081	0.23565	PPP	Q9NPH3	Chen et al.	HMDB0001032	ENSG00000196083	FALSE
MR-link-2	IL1RAP:Q9NPH3:OID21126:v1:Neurology	IL1RAP	GCST90199691	1-methylhistidine	-0.0224306	0.0146842	0.126628	PPP	Q9NPH3	Chen et al.	HMDB0000001	ENSG00000196083	FALSE
MR-link-2	IL1RAP:Q9NPH3:OID21126:v1:Neurology	IL1RAP	GCST90199845	sphinganine-1-phosphate	-0.00414642	0.0147349	0.778402	PPP	Q9NPH3	Chen et al.	HMDB0001383	ENSG00000196083	FALSE
MR-link-2	IL1RAP:Q9NPH3:OID21126:v1:Neurology	IL1RAP	GCST90199896	sulfate*	-0.0171973	0.0146886	0.241685	PPP	Q9NPH3	Chen et al.	HMDB01448	ENSG00000196083	FALSE
MR-link-2	IL1RAP:Q9NPH3:OID21126:v1:Neurology	IL1RAP	GCST90199972	sphingomyelin (d18:1/24:1, d18:2/24:0)*	-0.0104787	0.0146278	0.473773	PPP	Q9NPH3	Chen et al.	HMDB0012107	ENSG00000196083	FALSE
MR-link-2	IL1RAP:Q9NPH3:OID21126:v1:Neurology	IL1RAP	GCST90200001	sphingomyelin (d18:1/20:0, d16:1/22:0)*	0.0142018	0.0146422	0.332086	PPP	Q9NPH3	Chen et al.	HMDB0012102	ENSG00000196083	FALSE
MR-link-2	IL1RAP:Q9NPH3:OID21126:v1:Neurology	IL1RAP	GCST90200049	myristoyl dihydrosphingomyelin (d18:0/14:0)*	0.0130503	0.0146618	0.373419	PPP	Q9NPH3	Chen et al.	HMDB0012085	ENSG00000196083	FALSE
MR-link-2	IL1RAP:Q9NPH3:OID21126:v1:Neurology	IL1RAP	GCST90200056	sphingomyelin (d18:0/18:0, d19:0/17:0)*	-0.00452495	0.0146329	0.757145	PPP	Q9NPH3	Chen et al.	HMDB0012087	ENSG00000196083	FALSE
MR-link-2	IL1RAP:Q9NPH3:OID21126:v1:Neurology	IL1RAP	GCST90200279	pantothenate	-0.00720379	0.0146861	0.623768	PPP	Q9NPH3	Chen et al.	HMDB0000210	ENSG00000196083	FALSE
MR-link-2	IL1RAP:Q9NPH3:OID21126:v1:Neurology	IL1RAP	GCST90200283	3-ureidopropionate	-0.00761454	0.0159005	0.63202	PPP	Q9NPH3	Chen et al.	HMDB0000026	ENSG00000196083	FALSE
MR-link-2	IL1RAP:Q9NPH3:OID21126:v1:Neurology	IL1RAP	GCST90200291	sarcosine	-0.0228641	0.0146596	0.118839	PPP	Q9NPH3	Chen et al.	HMDB0000271	ENSG00000196083	FALSE
MR-link-2	IL1RAP:Q9NPH3:OID21126:v1:Neurology	IL1RAP	GCST90200296	methyl indole-3-acetate	-0.00927781	0.0163721	0.570929	PPP	Q9NPH3	Chen et al.	HMDB0029738	ENSG00000196083	FALSE
MR-link-2	IL1RAP:Q9NPH3:OID21126:v1:Neurology	IL1RAP	GCST90200306	butyrate/isobutyrate (4:0)	0.0150041	0.0154306	0.330873	PPP	Q9NPH3	Chen et al.	HMDB0000039	ENSG00000196083	FALSE
MR-link-2	IL1RAP:Q9NPH3:OID21126:v1:Neurology	IL1RAP	GCST90200314	n-acetylneuraminate	-0.0288191	0.0158639	0.0692714	PPP	Q9NPH3	Chen et al.	HMDB0000230	ENSG00000196083	FALSE
MR-link-2	IL1RAP:Q9NPH3:OID21126:v1:Neurology	IL1RAP	GCST90200318	acetoacetate	-0.0279201	0.0162031	0.084865	PPP	Q9NPH3	Chen et al.	HMDB0000060	ENSG00000196083	FALSE
MR-link-2	IL1RAP:Q9NPH3:OID21126:v1:Neurology	IL1RAP	GCST90200319	cys-gly, oxidized	-0.00292226	0.0146252	0.841629	PPP	Q9NPH3	Chen et al.	HMDB0000078	ENSG00000196083	FALSE
MR-link-2	IL1RAP:Q9NPH3:OID21126:v1:Neurology	IL1RAP	GCST90200323	creatine	-0.0312822	0.0146027	0.0321756	PPP	Q9NPH3	Chen et al.	HMDB0000064	ENSG00000196083	FALSE
MR-link-2	IL1RAP:Q9NPH3:OID21126:v1:Neurology	IL1RAP	GCST90200325	glycerol	0.00542039	0.0160493	0.735564	PPP	Q9NPH3	Chen et al.	HMDB0000131	ENSG00000196083	FALSE
MR-link-2	IL1RAP:Q9NPH3:OID21126:v1:Neurology	IL1RAP	GCST90200327	choline	0.0147241	0.0146082	0.313486	PPP	Q9NPH3	Chen et al.	HMDB0000097	ENSG00000196083	FALSE
MR-link-2	IL1RAP:Q9NPH3:OID21126:v1:Neurology	IL1RAP	GCST90200335	stearoyl sphingomyelin (d18:1/18:0)	0.0130451	0.0146489	0.373186	PPP	Q9NPH3	Chen et al.	HMDB0001348	ENSG00000196083	FALSE
MR-link-2	IL1RAP:Q9NPH3:OID21126:v1:Neurology	IL1RAP	GCST90200336	n-palmitoyl-sphingosine (d18:1/16:0)	0.0207223	0.0146512	0.15725	PPP	Q9NPH3	Chen et al.	HMDB0004949	ENSG00000196083	FALSE
MR-link-2	IL1RAP:Q9NPH3:OID21126:v1:Neurology	IL1RAP	GCST90200341	n-stearoyl-sphingosine (d18:1/18:0)*	0.00720488	0.0146409	0.622644	PPP	Q9NPH3	Chen et al.	HMDB0004950	ENSG00000196083	FALSE
MR-link-2	IL1RAP:Q9NPH3:OID21126:v1:Neurology	IL1RAP	GCST90200345	s-adenosylhomocysteine (sah)	-0.0392808	0.0170218	0.0210174	PPP	Q9NPH3	Chen et al.	HMDB00939	ENSG00000196083	FALSE
MR-link-2	IL1RAP:Q9NPH3:OID21126:v1:Neurology	IL1RAP	GCST90200351	n-acetylputrescine	0.0183658	0.0146539	0.210093	PPP	Q9NPH3	Chen et al.	HMDB0002064	ENSG00000196083	FALSE
MR-link-2	IL1RAP:Q9NPH3:OID21126:v1:Neurology	IL1RAP	GCST90200354	linoleate (18:2n6)	-0.0019023	0.0151252	0.899913	PPP	Q9NPH3	Chen et al.	HMDB0006270,HMDB0000673	ENSG00000196083	FALSE
MR-link-2	IL1RAP:Q9NPH3:OID21126:v1:Neurology	IL1RAP	GCST90200355	adenosine 5'-diphosphate (adp)	-0.000216488	0.0198074	0.99128	PPP	Q9NPH3	Chen et al.	HMDB0001341	ENSG00000196083	FALSE
MR-link-2	IL1RAP:Q9NPH3:OID21126:v1:Neurology	IL1RAP	GCST90200356	adenosine 5'-monophosphate (amp)	-0.0220816	0.014705	0.133191	PPP	Q9NPH3	Chen et al.	HMDB0000045	ENSG00000196083	FALSE
MR-link-2	IL1RAP:Q9NPH3:OID21126:v1:Neurology	IL1RAP	GCST90200358	arachidonate (20:4n6)	0.00205921	0.0152304	0.892451	PPP	Q9NPH3	Chen et al.	HMDB0001043	ENSG00000196083	FALSE
MR-link-2	IL1RAP:Q9NPH3:OID21126:v1:Neurology	IL1RAP	GCST90200361	beta-alanine	-0.0232818	0.0147805	0.115217	PPP	Q9NPH3	Chen et al.	HMDB0000056	ENSG00000196083	FALSE
MR-link-2	IL1RAP:Q9NPH3:OID21126:v1:Neurology	IL1RAP	GCST90200362	succinate	0.00720814	0.0159588	0.651506	PPP	Q9NPH3	Chen et al.	HMDB0000254	ENSG00000196083	FALSE
MR-link-2	IL1RAP:Q9NPH3:OID21126:v1:Neurology	IL1RAP	GCST90200363	choline phosphate	-0.0141164	0.0146648	0.335747	PPP	Q9NPH3	Chen et al.	HMDB0001565	ENSG00000196083	FALSE
MR-link-2	IL1RAP:Q9NPH3:OID21126:v1:Neurology	IL1RAP	GCST90200364	cysteinylglycine	0.0251341	0.0156802	0.108953	PPP	Q9NPH3	Chen et al.	HMDB0000078	ENSG00000196083	FALSE
MR-link-2	IL1RAP:Q9NPH3:OID21126:v1:Neurology	IL1RAP	GCST90200370	aspartate	-0.00443724	0.0146303	0.761668	PPP	Q9NPH3	Chen et al.	HMDB0000191	ENSG00000196083	FALSE
MR-link-2	IL1RAP:Q9NPH3:OID21126:v1:Neurology	IL1RAP	GCST90200372	arginine	-0.0169795	0.0146534	0.24656	PPP	Q9NPH3	Chen et al.	HMDB0000517	ENSG00000196083	FALSE
MR-link-2	IL1RAP:Q9NPH3:OID21126:v1:Neurology	IL1RAP	GCST90200374	sphinganine	0.0122969	0.0154395	0.425765	PPP	Q9NPH3	Chen et al.	HMDB0000269	ENSG00000196083	FALSE
MR-link-2	IL1RAP:Q9NPH3:OID21126:v1:Neurology	IL1RAP	GCST90200376	flavin adenine dinucleotide (fad)	-0.0267974	0.0172344	0.119975	PPP	Q9NPH3	Chen et al.	HMDB0001248	ENSG00000196083	FALSE
MR-link-2	IL1RAP:Q9NPH3:OID21126:v1:Neurology	IL1RAP	GCST90200378	cortisol	0.0208933	0.0149028	0.160922	PPP	Q9NPH3	Chen et al.	HMDB0000063	ENSG00000196083	FALSE
MR-link-2	IL1RAP:Q9NPH3:OID21126:v1:Neurology	IL1RAP	GCST90200383	cystathionine	-0.037395	0.0148747	0.0119372	PPP	Q9NPH3	Chen et al.	HMDB0000099	ENSG00000196083	FALSE
MR-link-2	IL1RAP:Q9NPH3:OID21126:v1:Neurology	IL1RAP	GCST90200384	guanidinoacetate	0.016719	0.0146671	0.254329	PPP	Q9NPH3	Chen et al.	HMDB0000128	ENSG00000196083	FALSE
MR-link-2	IL1RAP:Q9NPH3:OID21126:v1:Neurology	IL1RAP	GCST90200385	sphingosine	0.0207086	0.0149	0.164578	PPP	Q9NPH3	Chen et al.	HMDB0000252	ENSG00000196083	FALSE
MR-link-2	IL1RAP:Q9NPH3:OID21126:v1:Neurology	IL1RAP	GCST90200390	stearate (18:0)	-0.00585777	0.0146772	0.689814	PPP	Q9NPH3	Chen et al.	HMDB0000827	ENSG00000196083	FALSE
MR-link-2	IL1RAP:Q9NPH3:OID21126:v1:Neurology	IL1RAP	GCST90200391	methionine	-0.0210342	0.0146706	0.15164	PPP	Q9NPH3	Chen et al.	HMDB0000696	ENSG00000196083	FALSE
MR-link-2	IL1RAP:Q9NPH3:OID21126:v1:Neurology	IL1RAP	GCST90200393	phosphate	-0.00829114	0.0146548	0.571554	PPP	Q9NPH3	Chen et al.	HMDB0001429	ENSG00000196083	FALSE
MR-link-2	IL1RAP:Q9NPH3:OID21126:v1:Neurology	IL1RAP	GCST90200394	inosine	0.0474825	0.0193657	0.014211	PPP	Q9NPH3	Chen et al.	HMDB0000195	ENSG00000196083	FALSE
MR-link-2	IL1RAP:Q9NPH3:OID21126:v1:Neurology	IL1RAP	GCST90200395	inosine 5'-monophosphate (imp)	-0.00177804	0.0195313	0.927465	PPP	Q9NPH3	Chen et al.	HMDB0000175	ENSG00000196083	FALSE
MR-link-2	IL1RAP:Q9NPH3:OID21126:v1:Neurology	IL1RAP	GCST90200396	phenylalanine	-0.0199682	0.0146501	0.172879	PPP	Q9NPH3	Chen et al.	HMDB0000159	ENSG00000196083	FALSE
MR-link-2	IL1RAP:Q9NPH3:OID21126:v1:Neurology	IL1RAP	GCST90200397	palmitate (16:0)	-0.00706521	0.0148448	0.634119	PPP	Q9NPH3	Chen et al.	HMDB0000220	ENSG00000196083	FALSE
MR-link-2	IL1RAP:Q9NPH3:OID21126:v1:Neurology	IL1RAP	GCST90200400	nicotinamide	-0.0367615	0.0151331	0.0151319	PPP	Q9NPH3	Chen et al.	HMDB0001406	ENSG00000196083	TRUE
MR-link-2	IL1RAP:Q9NPH3:OID21126:v1:Neurology	IL1RAP	GCST90200403	citrulline	-0.0194876	0.0147344	0.185972	PPP	Q9NPH3	Chen et al.	HMDB0000904	ENSG00000196083	FALSE
MR-link-2	IL1RAP:Q9NPH3:OID21126:v1:Neurology	IL1RAP	GCST90200404	ornithine	-0.0180789	0.0149329	0.226019	PPP	Q9NPH3	Chen et al.	HMDB0000214	ENSG00000196083	FALSE
MR-link-2	IL1RAP:Q9NPH3:OID21126:v1:Neurology	IL1RAP	GCST90200405	retinol (vitamin a)	0.0237481	0.014679	0.105699	PPP	Q9NPH3	Chen et al.	HMDB0000305	ENSG00000196083	FALSE
MR-link-2	IL1RAP:Q9NPH3:OID21126:v1:Neurology	IL1RAP	GCST90200406	1-methylnicotinamide	-0.0316112	0.0152264	0.0378864	PPP	Q9NPH3	Chen et al.	HMDB0000699	ENSG00000196083	FALSE
MR-link-2	IL1RAP:Q9NPH3:OID21126:v1:Neurology	IL1RAP	GCST90200407	uridine	0.0207372	0.0146878	0.157989	PPP	Q9NPH3	Chen et al.	HMDB0000296	ENSG00000196083	FALSE
MR-link-2	IL1RAP:Q9NPH3:OID21126:v1:Neurology	IL1RAP	GCST90200415	serine	0.00604489	0.0146289	0.679448	PPP	Q9NPH3	Chen et al.	HMDB0000187	ENSG00000196083	FALSE
MR-link-2	IL1RAP:Q9NPH3:OID21126:v1:Neurology	IL1RAP	GCST90200417	urea	-0.0295144	0.0146705	0.0442391	PPP	Q9NPH3	Chen et al.	HMDB0000294	ENSG00000196083	FALSE
MR-link-2	IL1RAP:Q9NPH3:OID21126:v1:Neurology	IL1RAP	GCST90200418	pyridoxal	0.0280941	0.0154282	0.0686125	PPP	Q9NPH3	Chen et al.	HMDB0001545	ENSG00000196083	FALSE
MR-link-2	IL1RAP:Q9NPH3:OID21126:v1:Neurology	IL1RAP	GCST90200422	serotonin	-0.00821394	0.0153837	0.593385	PPP	Q9NPH3	Chen et al.	HMDB0000259	ENSG00000196083	FALSE
MR-link-2	IL1RAP:Q9NPH3:OID21126:v1:Neurology	IL1RAP	GCST90200423	spermidine	-0.0116533	0.0155008	0.452179	PPP	Q9NPH3	Chen et al.	HMDB0001257	ENSG00000196083	FALSE
MR-link-2	IL1RAP:Q9NPH3:OID21126:v1:Neurology	IL1RAP	GCST90200429	cytidine	-0.0119405	0.0151774	0.43144	PPP	Q9NPH3	Chen et al.	HMDB0000089	ENSG00000196083	FALSE
MR-link-2	IL1RAP:Q9NPH3:OID21126:v1:Neurology	IL1RAP	GCST90200430	pyruvate	0.051834	0.0146207	0.000392255	PPP	Q9NPH3	Chen et al.	HMDB0000243	ENSG00000196083	FALSE
MR-link-2	IL1RAP:Q9NPH3:OID21126:v1:Neurology	IL1RAP	GCST90200431	alanine	0.0276354	0.0146655	0.0595145	PPP	Q9NPH3	Chen et al.	HMDB0000161	ENSG00000196083	FALSE
MR-link-2	IL1RAP:Q9NPH3:OID21126:v1:Neurology	IL1RAP	GCST90200437	fructose	0.0204371	0.0149057	0.170345	PPP	Q9NPH3	Chen et al.	HMDB0000660	ENSG00000196083	FALSE
MR-link-2	IL1RAP:Q9NPH3:OID21126:v1:Neurology	IL1RAP	GCST90200438	alpha-ketobutyrate	-0.0296304	0.0161452	0.0664698	PPP	Q9NPH3	Chen et al.	HMDB0000005	ENSG00000196083	FALSE
MR-link-2	IL1RAP:Q9NPH3:OID21126:v1:Neurology	IL1RAP	GCST90200439	cysteine	0.0101052	0.0146688	0.490893	PPP	Q9NPH3	Chen et al.	HMDB0000574	ENSG00000196083	FALSE
MR-link-2	IL1RAP:Q9NPH3:OID21126:v1:Neurology	IL1RAP	GCST90200441	tryptophan	-0.0195209	0.0146898	0.18389	PPP	Q9NPH3	Chen et al.	HMDB0000929	ENSG00000196083	FALSE
MR-link-2	IL1RAP:Q9NPH3:OID21126:v1:Neurology	IL1RAP	GCST90200447	maltose	-0.00711153	0.0173423	0.681756	PPP	Q9NPH3	Chen et al.	HMDB0000163	ENSG00000196083	FALSE
MR-link-2	IL1RAP:Q9NPH3:OID21126:v1:Neurology	IL1RAP	GCST90200455	alpha-ketoglutarate	0.00294336	0.0146789	0.841077	PPP	Q9NPH3	Chen et al.	HMDB0000208	ENSG00000196083	FALSE
MR-link-2	IL1RAP:Q9NPH3:OID21126:v1:Neurology	IL1RAP	GCST90200684	n-acetyl-aspartyl-glutamate (naag)	0.00422279	0.0163375	0.796042	PPP	Q9NPH3	Chen et al.	HMDB0001067	ENSG00000196083	FALSE
MR-link-2	IL1RAP:Q9NPH3:OID21126:v1:Neurology	IL1RAP	GCST90200687	bilirubin (e,z or z,e)*	-0.00304232	0.0146617	0.835619	PPP	Q9NPH3	Chen et al.	HMDB0000488	ENSG00000196083	FALSE
MR-link-2	IL1RAP:Q9NPH3:OID21126:v1:Neurology	IL1RAP	GCST90200691	n-delta-acetylornithine	-0.00115894	0.0146431	0.936917	PPP	Q9NPH3	Chen et al.	HMDB0003357	ENSG00000196083	FALSE
MR-link-2	IL1RAP:Q9NPH3:OID21126:v1:Neurology	IL1RAP	GCST90200704	bilirubin (z,z)	-0.0187734	0.0146484	0.199983	PPP	Q9NPH3	Chen et al.	HMDB0000054	ENSG00000196083	FALSE
MR-link-2	IL1RAP:Q9NPH3:OID21126:v1:Neurology	IL1RAP	GCST90200706	biliverdin	-0.0256326	0.0146191	0.0795406	PPP	Q9NPH3	Chen et al.	HMDB0001008	ENSG00000196083	FALSE
MR-link-2	IL1RAP:Q9NPH3:OID21126:v1:Neurology	IL1RAP	GCST90200707	glycine	0.0189555	0.0146385	0.19535	PPP	Q9NPH3	Chen et al.	HMDB0000123	ENSG00000196083	FALSE
MR-link-2	IL1RAP:Q9NPH3:OID21126:v1:Neurology	IL1RAP	M00054	tryptophan	0.0171822	0.0171882	0.317481	PPP	Q9NPH3	Shin et al.	HMDB0000929	ENSG00000196083	FALSE
MR-link-2	IL1RAP:Q9NPH3:OID21126:v1:Neurology	IL1RAP	M00555	adenosine	0.000745639	0.0175389	0.966089	PPP	Q9NPH3	Shin et al.	HMDB0000050	ENSG00000196083	FALSE
MR-link-2	IL1RAP:Q9NPH3:OID21126:v1:Neurology	IL1RAP	M00577	fructose	0.00915059	0.017146	0.593559	PPP	Q9NPH3	Shin et al.	HMDB0000660	ENSG00000196083	FALSE
MR-link-2	IL1RAP:Q9NPH3:OID21126:v1:Neurology	IL1RAP	M00599	pyruvate	-0.0114002	0.0172722	0.509233	PPP	Q9NPH3	Shin et al.	HMDB0000243	ENSG00000196083	FALSE
MR-link-2	IL1RAP:Q9NPH3:OID21126:v1:Neurology	IL1RAP	M00606	uridine	-0.00782069	0.0189791	0.68029	PPP	Q9NPH3	Shin et al.	HMDB0000296	ENSG00000196083	FALSE
MR-link-2	IL1RAP:Q9NPH3:OID21126:v1:Neurology	IL1RAP	M01105	linoleate (18:2n6)	-0.0106467	0.0192707	0.580619	PPP	Q9NPH3	Shin et al.	HMDB0006270,HMDB0000673	ENSG00000196083	FALSE
MR-link-2	IL1RAP:Q9NPH3:OID21126:v1:Neurology	IL1RAP	M01110	arachidonate (20:4n6)	0.00661553	0.0171385	0.699494	PPP	Q9NPH3	Shin et al.	HMDB0001043	ENSG00000196083	FALSE
MR-link-2	IL1RAP:Q9NPH3:OID21126:v1:Neurology	IL1RAP	M01123	inosine	-0.00749858	0.028592	0.79312	PPP	Q9NPH3	Shin et al.	HMDB0000195	ENSG00000196083	FALSE
MR-link-2	IL1RAP:Q9NPH3:OID21126:v1:Neurology	IL1RAP	M01302	methionine	0.0112894	0.0175314	0.519604	PPP	Q9NPH3	Shin et al.	HMDB0000696	ENSG00000196083	FALSE
MR-link-2	IL1RAP:Q9NPH3:OID21126:v1:Neurology	IL1RAP	M01336	palmitate (16:0)	-0.00896629	0.0174447	0.607264	PPP	Q9NPH3	Shin et al.	HMDB0000220	ENSG00000196083	FALSE
MR-link-2	IL1RAP:Q9NPH3:OID21126:v1:Neurology	IL1RAP	M01358	stearate (18:0)	-0.00940742	0.0187116	0.615134	PPP	Q9NPH3	Shin et al.	HMDB0000827	ENSG00000196083	FALSE
MR-link-2	IL1RAP:Q9NPH3:OID21126:v1:Neurology	IL1RAP	M01493	ornithine	-0.0209794	0.0182009	0.249053	PPP	Q9NPH3	Shin et al.	HMDB0000214	ENSG00000196083	FALSE
MR-link-2	IL1RAP:Q9NPH3:OID21126:v1:Neurology	IL1RAP	M01508	pantothenate	-0.0101569	0.0183689	0.580305	PPP	Q9NPH3	Shin et al.	HMDB0000210	ENSG00000196083	FALSE
MR-link-2	IL1RAP:Q9NPH3:OID21126:v1:Neurology	IL1RAP	M01638	arginine	0.00130786	0.0183328	0.943127	PPP	Q9NPH3	Shin et al.	HMDB0000517	ENSG00000196083	FALSE
MR-link-2	IL1RAP:Q9NPH3:OID21126:v1:Neurology	IL1RAP	M01640	ascorbate (vitamin c)	-0.0204823	0.0342189	0.549462	PPP	Q9NPH3	Shin et al.	HMDB0000044	ENSG00000196083	FALSE
MR-link-2	IL1RAP:Q9NPH3:OID21126:v1:Neurology	IL1RAP	M01670	urea	-0.00553802	0.0171658	0.746983	PPP	Q9NPH3	Shin et al.	HMDB0000294	ENSG00000196083	FALSE
MR-link-2	IL1RAP:Q9NPH3:OID21126:v1:Neurology	IL1RAP	M01712	cortisol	0.000107924	0.0178996	0.995189	PPP	Q9NPH3	Shin et al.	HMDB0000063	ENSG00000196083	FALSE
MR-link-2	IL1RAP:Q9NPH3:OID21126:v1:Neurology	IL1RAP	M01827	riboflavin (vitamin b2)	-0.0142566	0.0371898	0.701462	PPP	Q9NPH3	Shin et al.	HMDB0000244	ENSG00000196083	FALSE
MR-link-2	IL1RAP:Q9NPH3:OID21126:v1:Neurology	IL1RAP	M02132	citrulline	-0.0213479	0.0189417	0.25973	PPP	Q9NPH3	Shin et al.	HMDB0000904	ENSG00000196083	FALSE
MR-link-2	IL1RAP:Q9NPH3:OID21126:v1:Neurology	IL1RAP	M02137	biliverdin	-0.00554916	0.0185577	0.764923	PPP	Q9NPH3	Shin et al.	HMDB0001008	ENSG00000196083	FALSE
MR-link-2	IL1RAP:Q9NPH3:OID21126:v1:Neurology	IL1RAP	M02342	serotonin (5ht)	-0.0301544	0.0228114	0.186201	PPP	Q9NPH3	Shin et al.	HMDB0000259	ENSG00000196083	FALSE
MR-link-2	IL1RAP:Q9NPH3:OID21126:v1:Neurology	IL1RAP	M11438	phosphate	-0.0127218	0.017128	0.457631	PPP	Q9NPH3	Shin et al.	HMDB0001429	ENSG00000196083	FALSE
MR-link-2	IL1RAP:Q9NPH3:OID21126:v1:Neurology	IL1RAP	M15122	glycerol	-0.0065844	0.0171092	0.700351	PPP	Q9NPH3	Shin et al.	HMDB0000131	ENSG00000196083	FALSE
MR-link-2	IL1RAP:Q9NPH3:OID21126:v1:Neurology	IL1RAP	M15488	acetylphosphate	0.000745639	0.0175389	0.966089	PPP	Q9NPH3	Shin et al.	HMDB0001494	ENSG00000196083	FALSE
MR-link-2	IL1RAP:Q9NPH3:OID21126:v1:Neurology	IL1RAP	M15506	choline	-0.00810981	0.0204815	0.692136	PPP	Q9NPH3	Shin et al.	HMDB0000097	ENSG00000196083	FALSE
MR-link-2	IL1RAP:Q9NPH3:OID21126:v1:Neurology	IL1RAP	M15630	n-acetylornithine	-0.0212007	0.017369	0.222236	PPP	Q9NPH3	Shin et al.	HMDB0003357	ENSG00000196083	FALSE
MR-link-2	IL1RAP:Q9NPH3:OID21126:v1:Neurology	IL1RAP	M15677	3-methylhistidine	-0.0189992	0.0198114	0.337556	PPP	Q9NPH3	Shin et al.	HMDB0000479	ENSG00000196083	FALSE
MR-link-2	IL1RAP:Q9NPH3:OID21126:v1:Neurology	IL1RAP	M15990	glycerophosphorylcholine (gpc)	-0.00182707	0.0178396	0.918426	PPP	Q9NPH3	Shin et al.	HMDB0000086	ENSG00000196083	FALSE
MR-link-2	IL1RAP:Q9NPH3:OID21126:v1:Neurology	IL1RAP	M15996	aspartate	0.00629529	0.0172006	0.71437	PPP	Q9NPH3	Shin et al.	HMDB0000191	ENSG00000196083	FALSE
MR-link-2	IL1RAP:Q9NPH3:OID21126:v1:Neurology	IL1RAP	M20489	glucose	0.00443065	0.0177923	0.803345	PPP	Q9NPH3	Shin et al.	HMDB0000122	ENSG00000196083	FALSE
MR-link-2	IL1RAP:Q9NPH3:OID21126:v1:Neurology	IL1RAP	M21044	2-hydroxybutyrate (ahb)	-0.0141731	0.0171161	0.40764	PPP	Q9NPH3	Shin et al.	HMDB0000008	ENSG00000196083	FALSE
MR-link-2	IL1RAP:Q9NPH3:OID21126:v1:Neurology	IL1RAP	M27718	creatine	-0.0404639	0.018385	0.0277415	PPP	Q9NPH3	Shin et al.	HMDB0000064	ENSG00000196083	FALSE
MR-link-2	IL1RAP:Q9NPH3:OID21126:v1:Neurology	IL1RAP	M31453	cysteine	-0.0002808	0.0172383	0.987004	PPP	Q9NPH3	Shin et al.	HMDB0000574	ENSG00000196083	FALSE
MR-link-2	IL1RAP:Q9NPH3:OID21126:v1:Neurology	IL1RAP	M32198	acetylcarnitine (c2)	-0.00995381	0.017439	0.568149	PPP	Q9NPH3	Shin et al.	HMDB0000201	ENSG00000196083	FALSE
MR-link-2	IL1RAP:Q9NPH3:OID21126:v1:Neurology	IL1RAP	M32315	serine	0.0107169	0.017129	0.531537	PPP	Q9NPH3	Shin et al.	HMDB0000187	ENSG00000196083	FALSE
MR-link-2	IL1RAP:Q9NPH3:OID21126:v1:Neurology	IL1RAP	M32338	glycine	0.0152947	0.0174631	0.381125	PPP	Q9NPH3	Shin et al.	HMDB0000123	ENSG00000196083	FALSE
MR-link-2	IL1RAP:Q9NPH3:OID21126:v1:Neurology	IL1RAP	M32339	alanine	0.00498004	0.0171483	0.771503	PPP	Q9NPH3	Shin et al.	HMDB0000161	ENSG00000196083	FALSE
MR-link-2	IL1RAP:Q9NPH3:OID21126:v1:Neurology	IL1RAP	M32425	dehydroepiandrosterone sulfate (dhea-s)	0.00283385	0.0171407	0.868686	PPP	Q9NPH3	Shin et al.	HMDB0001032	ENSG00000196083	FALSE
MR-link-2	IL1RAP:Q9NPH3:OID21126:v1:Neurology	IL1RAP	M32593	heme	-0.00340252	0.0205626	0.868573	PPP	Q9NPH3	Shin et al.	HMDB0003178	ENSG00000196083	FALSE
MR-link-2	IL1RAP:Q9NPH3:OID21126:v1:Neurology	IL1RAP	M33453	alpha-ketoglutarate	-0.0268656	0.0196247	0.171009	PPP	Q9NPH3	Shin et al.	HMDB0000208	ENSG00000196083	FALSE
MR-link-2	IL1RAP:Q9NPH3:OID21126:v1:Neurology	IL1RAP	bioa_001	alanine	0.00421634	0.00512787	0.41094	PPP	Q9NPH3	Lotta et al.	HMDB0000161	ENSG00000196083	FALSE
MR-link-2	IL1RAP:Q9NPH3:OID21126:v1:Neurology	IL1RAP	bioa_002	arginine	-0.00898096	0.00886473	0.311007	PPP	Q9NPH3	Lotta et al.	HMDB0000517	ENSG00000196083	FALSE
MR-link-2	IL1RAP:Q9NPH3:OID21126:v1:Neurology	IL1RAP	bioa_004	aspartate	0.00236782	0.00868105	0.78504	PPP	Q9NPH3	Lotta et al.	HMDB0000191	ENSG00000196083	FALSE
MR-link-2	IL1RAP:Q9NPH3:OID21126:v1:Neurology	IL1RAP	bioa_005	citrulline	-0.0103376	0.00861402	0.230103	PPP	Q9NPH3	Lotta et al.	HMDB0000904	ENSG00000196083	FALSE
MR-link-2	IL1RAP:Q9NPH3:OID21126:v1:Neurology	IL1RAP	bioa_008	glycine	0.000588241	0.00608708	0.923014	PPP	Q9NPH3	Lotta et al.	HMDB0000123	ENSG00000196083	FALSE
MR-link-2	IL1RAP:Q9NPH3:OID21126:v1:Neurology	IL1RAP	bioa_013	methionine	-0.00384591	0.00838303	0.646397	PPP	Q9NPH3	Lotta et al.	HMDB0000696	ENSG00000196083	FALSE
MR-link-2	IL1RAP:Q9NPH3:OID21126:v1:Neurology	IL1RAP	bioa_014	ornithine	0.00413789	0.00834834	0.620138	PPP	Q9NPH3	Lotta et al.	HMDB0000214	ENSG00000196083	FALSE
MR-link-2	IL1RAP:Q9NPH3:OID21126:v1:Neurology	IL1RAP	bioa_015	phenylethylamine	0.0239088	0.0144096	0.0970696	PPP	Q9NPH3	Lotta et al.	HMDB0012275	ENSG00000196083	FALSE
MR-link-2	IL1RAP:Q9NPH3:OID21126:v1:Neurology	IL1RAP	bioa_018	serine	0.00365709	0.0083485	0.661348	PPP	Q9NPH3	Lotta et al.	HMDB0000187	ENSG00000196083	FALSE
MR-link-2	IL1RAP:Q9NPH3:OID21126:v1:Neurology	IL1RAP	bioa_020	tryptophan	-0.000188885	0.00833726	0.981925	PPP	Q9NPH3	Lotta et al.	HMDB0000929	ENSG00000196083	FALSE
MR-link-2	IL1RAP:Q9NPH3:OID21126:v1:Neurology	IL1RAP	bioa_023	n-acetylornithine	-0.00233603	0.00941589	0.804061	PPP	Q9NPH3	Lotta et al.	HMDB0003357	ENSG00000196083	FALSE
MR-link-2	IL1RAP:Q9NPH3:OID21126:v1:Neurology	IL1RAP	bioa_031	sarcosine	0.0115013	0.00878773	0.190604	PPP	Q9NPH3	Lotta et al.	HMDB0000271	ENSG00000196083	FALSE
MR-link-2	IL1RAP:Q9NPH3:OID21126:v1:Neurology	IL1RAP	bioa_032	serotonin	-0.00695977	0.0114206	0.542256	PPP	Q9NPH3	Lotta et al.	HMDB0000259	ENSG00000196083	FALSE
MR-link-2	IL1RAP:Q9NPH3:OID21126:v1:Neurology	IL1RAP	bioa_033	spermidine	-0.00365322	0.0109615	0.738926	PPP	Q9NPH3	Lotta et al.	HMDB0001257	ENSG00000196083	FALSE
MR-link-2	IL1RAP:Q9NPH3:OID21126:v1:Neurology	IL1RAP	bior_002	acetylcarnitine (c2)	0.00634752	0.0083392	0.446557	PPP	Q9NPH3	Lotta et al.	HMDB0000201	ENSG00000196083	FALSE
MR-link-2	IL1RAP:Q9NPH3:OID21126:v1:Neurology	IL1RAP	met-d-Acetate	acetate	-0.00660127	0.00392624	0.0927007	PPP	Q9NPH3	Borges et al.	HMDB0000042	ENSG00000196083	FALSE
MR-link-2	IL1RAP:Q9NPH3:OID21126:v1:Neurology	IL1RAP	met-d-Acetoacetate	acetoacetate	-0.00703723	0.00406789	0.08364	PPP	Q9NPH3	Borges et al.	HMDB0000060	ENSG00000196083	FALSE
MR-link-2	IL1RAP:Q9NPH3:OID21126:v1:Neurology	IL1RAP	met-d-Ala	alanine	0.000562152	0.00398954	0.887944	PPP	Q9NPH3	Borges et al.	HMDB0000161	ENSG00000196083	FALSE
MR-link-2	IL1RAP:Q9NPH3:OID21126:v1:Neurology	IL1RAP	met-d-Gly	glycine	0.00163355	0.00423506	0.699704	PPP	Q9NPH3	Borges et al.	HMDB0000123	ENSG00000196083	FALSE
MR-link-2	IL1RAP:Q9NPH3:OID21126:v1:Neurology	IL1RAP	met-d-LA	linoleate (18:2n6)	-0.002752	0.0041282	0.505007	PPP	Q9NPH3	Borges et al.	HMDB0006270,HMDB0000673	ENSG00000196083	FALSE
MR-link-2	IL1RAP:Q9NPH3:OID21126:v1:Neurology	IL1RAP	met-d-Phe	phenylalanine	-0.00654857	0.00439378	0.136114	PPP	Q9NPH3	Borges et al.	HMDB0000159	ENSG00000196083	FALSE
MR-link-2	IL1RAP:Q9NPH3:OID21126:v1:Neurology	IL1RAP	met-d-Pyruvate	pyruvate	-0.00296677	0.00392611	0.449859	PPP	Q9NPH3	Borges et al.	HMDB0000243	ENSG00000196083	FALSE
MR-link-2	IL1RL1:Q01638:OID20250:v1:Cardiometabolic	IL1RL1	GCST90199627	n-alpha-acetylornithine	-0.00239595	0.0190788	0.900063	PPP	Q01638	Chen et al.	HMDB0003357	ENSG00000115602	FALSE
MR-link-2	IL1RL1:Q01638:OID20250:v1:Cardiometabolic	IL1RL1	GCST90199628	3-methylhistidine	-0.000908453	0.0156535	0.953721	PPP	Q01638	Chen et al.	HMDB0000479	ENSG00000115602	FALSE
MR-link-2	IL1RL1:Q01638:OID20250:v1:Cardiometabolic	IL1RL1	GCST90199629	glycerophosphorylcholine (gpc)	0.0276298	0.0157193	0.0787996	PPP	Q01638	Chen et al.	HMDB0000086	ENSG00000115602	FALSE
MR-link-2	IL1RL1:Q01638:OID20250:v1:Cardiometabolic	IL1RL1	GCST90199669	acetylcarnitine (c2)	0.0394508	0.0156753	0.0118442	PPP	Q01638	Chen et al.	HMDB0000201	ENSG00000115602	FALSE
MR-link-2	IL1RL1:Q01638:OID20250:v1:Cardiometabolic	IL1RL1	GCST90199673	dehydroepiandrosterone sulfate (dhea-s)	-0.00684058	0.0164321	0.677195	PPP	Q01638	Chen et al.	HMDB0001032	ENSG00000115602	FALSE
MR-link-2	IL1RL1:Q01638:OID20250:v1:Cardiometabolic	IL1RL1	GCST90199691	1-methylhistidine	-0.0279595	0.0157077	0.0750775	PPP	Q01638	Chen et al.	HMDB0000001	ENSG00000115602	FALSE
MR-link-2	IL1RL1:Q01638:OID20250:v1:Cardiometabolic	IL1RL1	GCST90199845	sphinganine-1-phosphate	0.0656572	0.0157916	3.21438e-05	PPP	Q01638	Chen et al.	HMDB0001383	ENSG00000115602	FALSE
MR-link-2	IL1RL1:Q01638:OID20250:v1:Cardiometabolic	IL1RL1	GCST90199896	sulfate*	-0.0290459	0.0156787	0.0639441	PPP	Q01638	Chen et al.	HMDB01448	ENSG00000115602	FALSE
MR-link-2	IL1RL1:Q01638:OID20250:v1:Cardiometabolic	IL1RL1	GCST90199972	sphingomyelin (d18:1/24:1, d18:2/24:0)*	0.0136003	0.0161674	0.400228	PPP	Q01638	Chen et al.	HMDB0012107	ENSG00000115602	FALSE
MR-link-2	IL1RL1:Q01638:OID20250:v1:Cardiometabolic	IL1RL1	GCST90200001	sphingomyelin (d18:1/20:0, d16:1/22:0)*	0.0386675	0.0157063	0.0138202	PPP	Q01638	Chen et al.	HMDB0012102	ENSG00000115602	FALSE
MR-link-2	IL1RL1:Q01638:OID20250:v1:Cardiometabolic	IL1RL1	GCST90200049	myristoyl dihydrosphingomyelin (d18:0/14:0)*	0.0392557	0.0161293	0.0149406	PPP	Q01638	Chen et al.	HMDB0012085	ENSG00000115602	FALSE
MR-link-2	IL1RL1:Q01638:OID20250:v1:Cardiometabolic	IL1RL1	GCST90200056	sphingomyelin (d18:0/18:0, d19:0/17:0)*	0.0139234	0.0156794	0.374535	PPP	Q01638	Chen et al.	HMDB0012087	ENSG00000115602	FALSE
MR-link-2	IL1RL1:Q01638:OID20250:v1:Cardiometabolic	IL1RL1	GCST90200279	pantothenate	0.0110335	0.0157582	0.483819	PPP	Q01638	Chen et al.	HMDB0000210	ENSG00000115602	FALSE
MR-link-2	IL1RL1:Q01638:OID20250:v1:Cardiometabolic	IL1RL1	GCST90200283	3-ureidopropionate	0.00797019	0.0163637	0.626211	PPP	Q01638	Chen et al.	HMDB0000026	ENSG00000115602	FALSE
MR-link-2	IL1RL1:Q01638:OID20250:v1:Cardiometabolic	IL1RL1	GCST90200291	sarcosine	0.0166748	0.0157494	0.289711	PPP	Q01638	Chen et al.	HMDB0000271	ENSG00000115602	FALSE
MR-link-2	IL1RL1:Q01638:OID20250:v1:Cardiometabolic	IL1RL1	GCST90200296	methyl indole-3-acetate	-0.0270512	0.0171315	0.114328	PPP	Q01638	Chen et al.	HMDB0029738	ENSG00000115602	FALSE
MR-link-2	IL1RL1:Q01638:OID20250:v1:Cardiometabolic	IL1RL1	GCST90200306	butyrate/isobutyrate (4:0)	0.00644481	0.0158715	0.684697	PPP	Q01638	Chen et al.	HMDB0000039	ENSG00000115602	FALSE
MR-link-2	IL1RL1:Q01638:OID20250:v1:Cardiometabolic	IL1RL1	GCST90200314	n-acetylneuraminate	-0.0284755	0.0162328	0.0793969	PPP	Q01638	Chen et al.	HMDB0000230	ENSG00000115602	FALSE
MR-link-2	IL1RL1:Q01638:OID20250:v1:Cardiometabolic	IL1RL1	GCST90200318	acetoacetate	0.0105753	0.0171573	0.537649	PPP	Q01638	Chen et al.	HMDB0000060	ENSG00000115602	FALSE
MR-link-2	IL1RL1:Q01638:OID20250:v1:Cardiometabolic	IL1RL1	GCST90200319	cys-gly, oxidized	0.0364219	0.0156899	0.0202672	PPP	Q01638	Chen et al.	HMDB0000078	ENSG00000115602	FALSE
MR-link-2	IL1RL1:Q01638:OID20250:v1:Cardiometabolic	IL1RL1	GCST90200323	creatine	-0.0118254	0.0167077	0.479081	PPP	Q01638	Chen et al.	HMDB0000064	ENSG00000115602	FALSE
MR-link-2	IL1RL1:Q01638:OID20250:v1:Cardiometabolic	IL1RL1	GCST90200325	glycerol	0.0198432	0.0156586	0.20507	PPP	Q01638	Chen et al.	HMDB0000131	ENSG00000115602	FALSE
MR-link-2	IL1RL1:Q01638:OID20250:v1:Cardiometabolic	IL1RL1	GCST90200327	choline	-0.0215591	0.015632	0.167845	PPP	Q01638	Chen et al.	HMDB0000097	ENSG00000115602	FALSE
MR-link-2	IL1RL1:Q01638:OID20250:v1:Cardiometabolic	IL1RL1	GCST90200335	stearoyl sphingomyelin (d18:1/18:0)	0.0413958	0.0164473	0.01184	PPP	Q01638	Chen et al.	HMDB0001348	ENSG00000115602	FALSE
MR-link-2	IL1RL1:Q01638:OID20250:v1:Cardiometabolic	IL1RL1	GCST90200336	n-palmitoyl-sphingosine (d18:1/16:0)	0.0505798	0.0158483	0.0014154	PPP	Q01638	Chen et al.	HMDB0004949	ENSG00000115602	FALSE
MR-link-2	IL1RL1:Q01638:OID20250:v1:Cardiometabolic	IL1RL1	GCST90200341	n-stearoyl-sphingosine (d18:1/18:0)*	0.0479619	0.016162	0.00300158	PPP	Q01638	Chen et al.	HMDB0004950	ENSG00000115602	FALSE
MR-link-2	IL1RL1:Q01638:OID20250:v1:Cardiometabolic	IL1RL1	GCST90200345	s-adenosylhomocysteine (sah)	0.0215442	0.0182552	0.237934	PPP	Q01638	Chen et al.	HMDB00939	ENSG00000115602	FALSE
MR-link-2	IL1RL1:Q01638:OID20250:v1:Cardiometabolic	IL1RL1	GCST90200351	n-acetylputrescine	-0.0154219	0.0160603	0.336928	PPP	Q01638	Chen et al.	HMDB0002064	ENSG00000115602	FALSE
MR-link-2	IL1RL1:Q01638:OID20250:v1:Cardiometabolic	IL1RL1	GCST90200354	linoleate (18:2n6)	0.0333755	0.0156222	0.0326455	PPP	Q01638	Chen et al.	HMDB0006270,HMDB0000673	ENSG00000115602	FALSE
MR-link-2	IL1RL1:Q01638:OID20250:v1:Cardiometabolic	IL1RL1	GCST90200355	adenosine 5'-diphosphate (adp)	0.0032752	0.0210481	0.876344	PPP	Q01638	Chen et al.	HMDB0001341	ENSG00000115602	FALSE
MR-link-2	IL1RL1:Q01638:OID20250:v1:Cardiometabolic	IL1RL1	GCST90200356	adenosine 5'-monophosphate (amp)	0.00858104	0.015753	0.585943	PPP	Q01638	Chen et al.	HMDB0000045	ENSG00000115602	FALSE
MR-link-2	IL1RL1:Q01638:OID20250:v1:Cardiometabolic	IL1RL1	GCST90200358	arachidonate (20:4n6)	0.0474923	0.0156947	0.0024781	PPP	Q01638	Chen et al.	HMDB0001043	ENSG00000115602	FALSE
MR-link-2	IL1RL1:Q01638:OID20250:v1:Cardiometabolic	IL1RL1	GCST90200361	beta-alanine	0.0243687	0.0162421	0.133525	PPP	Q01638	Chen et al.	HMDB0000056	ENSG00000115602	FALSE
MR-link-2	IL1RL1:Q01638:OID20250:v1:Cardiometabolic	IL1RL1	GCST90200362	succinate	0.033699	0.0160463	0.0357191	PPP	Q01638	Chen et al.	HMDB0000254	ENSG00000115602	FALSE
MR-link-2	IL1RL1:Q01638:OID20250:v1:Cardiometabolic	IL1RL1	GCST90200363	choline phosphate	0.0118124	0.0156936	0.451634	PPP	Q01638	Chen et al.	HMDB0001565	ENSG00000115602	FALSE
MR-link-2	IL1RL1:Q01638:OID20250:v1:Cardiometabolic	IL1RL1	GCST90200364	cysteinylglycine	0.0165754	0.0176058	0.346461	PPP	Q01638	Chen et al.	HMDB0000078	ENSG00000115602	FALSE
MR-link-2	IL1RL1:Q01638:OID20250:v1:Cardiometabolic	IL1RL1	GCST90200370	aspartate	0.00871376	0.0157024	0.578941	PPP	Q01638	Chen et al.	HMDB0000191	ENSG00000115602	FALSE
MR-link-2	IL1RL1:Q01638:OID20250:v1:Cardiometabolic	IL1RL1	GCST90200372	arginine	-0.0262539	0.0156779	0.094017	PPP	Q01638	Chen et al.	HMDB0000517	ENSG00000115602	FALSE
MR-link-2	IL1RL1:Q01638:OID20250:v1:Cardiometabolic	IL1RL1	GCST90200374	sphinganine	0.0478679	0.0165527	0.00382978	PPP	Q01638	Chen et al.	HMDB0000269	ENSG00000115602	FALSE
MR-link-2	IL1RL1:Q01638:OID20250:v1:Cardiometabolic	IL1RL1	GCST90200376	flavin adenine dinucleotide (fad)	0.00776683	0.0180643	0.667228	PPP	Q01638	Chen et al.	HMDB0001248	ENSG00000115602	FALSE
MR-link-2	IL1RL1:Q01638:OID20250:v1:Cardiometabolic	IL1RL1	GCST90200378	cortisol	0.0092515	0.0167932	0.581696	PPP	Q01638	Chen et al.	HMDB0000063	ENSG00000115602	FALSE
MR-link-2	IL1RL1:Q01638:OID20250:v1:Cardiometabolic	IL1RL1	GCST90200383	cystathionine	0.0054776	0.015905	0.73055	PPP	Q01638	Chen et al.	HMDB0000099	ENSG00000115602	FALSE
MR-link-2	IL1RL1:Q01638:OID20250:v1:Cardiometabolic	IL1RL1	GCST90200384	guanidinoacetate	-0.0312214	0.015669	0.0463106	PPP	Q01638	Chen et al.	HMDB0000128	ENSG00000115602	FALSE
MR-link-2	IL1RL1:Q01638:OID20250:v1:Cardiometabolic	IL1RL1	GCST90200385	sphingosine	0.0372726	0.0159496	0.0194445	PPP	Q01638	Chen et al.	HMDB0000252	ENSG00000115602	FALSE
MR-link-2	IL1RL1:Q01638:OID20250:v1:Cardiometabolic	IL1RL1	GCST90200390	stearate (18:0)	0.0170306	0.015641	0.276224	PPP	Q01638	Chen et al.	HMDB0000827	ENSG00000115602	FALSE
MR-link-2	IL1RL1:Q01638:OID20250:v1:Cardiometabolic	IL1RL1	GCST90200391	methionine	0.0101357	0.015743	0.519691	PPP	Q01638	Chen et al.	HMDB0000696	ENSG00000115602	FALSE
MR-link-2	IL1RL1:Q01638:OID20250:v1:Cardiometabolic	IL1RL1	GCST90200393	phosphate	-0.0300181	0.0156582	0.055227	PPP	Q01638	Chen et al.	HMDB0001429	ENSG00000115602	FALSE
MR-link-2	IL1RL1:Q01638:OID20250:v1:Cardiometabolic	IL1RL1	GCST90200394	inosine	0.0012525	0.0202888	0.950775	PPP	Q01638	Chen et al.	HMDB0000195	ENSG00000115602	FALSE
MR-link-2	IL1RL1:Q01638:OID20250:v1:Cardiometabolic	IL1RL1	GCST90200395	inosine 5'-monophosphate (imp)	-0.0384471	0.020873	0.0654819	PPP	Q01638	Chen et al.	HMDB0000175	ENSG00000115602	FALSE
MR-link-2	IL1RL1:Q01638:OID20250:v1:Cardiometabolic	IL1RL1	GCST90200396	phenylalanine	0.00435508	0.0157393	0.78201	PPP	Q01638	Chen et al.	HMDB0000159	ENSG00000115602	FALSE
MR-link-2	IL1RL1:Q01638:OID20250:v1:Cardiometabolic	IL1RL1	GCST90200397	palmitate (16:0)	0.0317118	0.0156298	0.0424649	PPP	Q01638	Chen et al.	HMDB0000220	ENSG00000115602	FALSE
MR-link-2	IL1RL1:Q01638:OID20250:v1:Cardiometabolic	IL1RL1	GCST90200400	nicotinamide	0.0260923	0.0178235	0.143214	PPP	Q01638	Chen et al.	HMDB0001406	ENSG00000115602	TRUE
MR-link-2	IL1RL1:Q01638:OID20250:v1:Cardiometabolic	IL1RL1	GCST90200403	citrulline	-0.0202348	0.0157643	0.199289	PPP	Q01638	Chen et al.	HMDB0000904	ENSG00000115602	FALSE
MR-link-2	IL1RL1:Q01638:OID20250:v1:Cardiometabolic	IL1RL1	GCST90200404	ornithine	0.0207076	0.0156798	0.186616	PPP	Q01638	Chen et al.	HMDB0000214	ENSG00000115602	FALSE
MR-link-2	IL1RL1:Q01638:OID20250:v1:Cardiometabolic	IL1RL1	GCST90200405	retinol (vitamin a)	-0.0131286	0.0166399	0.430121	PPP	Q01638	Chen et al.	HMDB0000305	ENSG00000115602	FALSE
MR-link-2	IL1RL1:Q01638:OID20250:v1:Cardiometabolic	IL1RL1	GCST90200406	1-methylnicotinamide	0.000735874	0.0173811	0.96623	PPP	Q01638	Chen et al.	HMDB0000699	ENSG00000115602	FALSE
MR-link-2	IL1RL1:Q01638:OID20250:v1:Cardiometabolic	IL1RL1	GCST90200407	uridine	0.0218996	0.0158027	0.165806	PPP	Q01638	Chen et al.	HMDB0000296	ENSG00000115602	FALSE
MR-link-2	IL1RL1:Q01638:OID20250:v1:Cardiometabolic	IL1RL1	GCST90200415	serine	0.0330384	0.0156966	0.0353079	PPP	Q01638	Chen et al.	HMDB0000187	ENSG00000115602	FALSE
MR-link-2	IL1RL1:Q01638:OID20250:v1:Cardiometabolic	IL1RL1	GCST90200417	urea	-0.0161753	0.0156636	0.30176	PPP	Q01638	Chen et al.	HMDB0000294	ENSG00000115602	FALSE
MR-link-2	IL1RL1:Q01638:OID20250:v1:Cardiometabolic	IL1RL1	GCST90200418	pyridoxal	0.000530874	0.016958	0.975026	PPP	Q01638	Chen et al.	HMDB0001545	ENSG00000115602	FALSE
MR-link-2	IL1RL1:Q01638:OID20250:v1:Cardiometabolic	IL1RL1	GCST90200422	serotonin	0.0471251	0.0173724	0.00667509	PPP	Q01638	Chen et al.	HMDB0000259	ENSG00000115602	FALSE
MR-link-2	IL1RL1:Q01638:OID20250:v1:Cardiometabolic	IL1RL1	GCST90200423	spermidine	0.0288903	0.0187749	0.12386	PPP	Q01638	Chen et al.	HMDB0001257	ENSG00000115602	FALSE
MR-link-2	IL1RL1:Q01638:OID20250:v1:Cardiometabolic	IL1RL1	GCST90200429	cytidine	-0.0262594	0.0162728	0.106592	PPP	Q01638	Chen et al.	HMDB0000089	ENSG00000115602	FALSE
MR-link-2	IL1RL1:Q01638:OID20250:v1:Cardiometabolic	IL1RL1	GCST90200430	pyruvate	0.0149112	0.0156863	0.341815	PPP	Q01638	Chen et al.	HMDB0000243	ENSG00000115602	FALSE
MR-link-2	IL1RL1:Q01638:OID20250:v1:Cardiometabolic	IL1RL1	GCST90200431	alanine	-0.00459755	0.0156474	0.768893	PPP	Q01638	Chen et al.	HMDB0000161	ENSG00000115602	FALSE
MR-link-2	IL1RL1:Q01638:OID20250:v1:Cardiometabolic	IL1RL1	GCST90200437	fructose	0.0435539	0.015775	0.00576326	PPP	Q01638	Chen et al.	HMDB0000660	ENSG00000115602	FALSE
MR-link-2	IL1RL1:Q01638:OID20250:v1:Cardiometabolic	IL1RL1	GCST90200438	alpha-ketobutyrate	0.0296921	0.0157847	0.0599629	PPP	Q01638	Chen et al.	HMDB0000005	ENSG00000115602	FALSE
MR-link-2	IL1RL1:Q01638:OID20250:v1:Cardiometabolic	IL1RL1	GCST90200439	cysteine	0.00555812	0.0157157	0.723588	PPP	Q01638	Chen et al.	HMDB0000574	ENSG00000115602	FALSE
MR-link-2	IL1RL1:Q01638:OID20250:v1:Cardiometabolic	IL1RL1	GCST90200441	tryptophan	0.011287	0.0156534	0.470875	PPP	Q01638	Chen et al.	HMDB0000929	ENSG00000115602	FALSE
MR-link-2	IL1RL1:Q01638:OID20250:v1:Cardiometabolic	IL1RL1	GCST90200447	maltose	-0.0068266	0.0179217	0.703268	PPP	Q01638	Chen et al.	HMDB0000163	ENSG00000115602	FALSE
MR-link-2	IL1RL1:Q01638:OID20250:v1:Cardiometabolic	IL1RL1	GCST90200455	alpha-ketoglutarate	0.0208442	0.0157291	0.185106	PPP	Q01638	Chen et al.	HMDB0000208	ENSG00000115602	FALSE
MR-link-2	IL1RL1:Q01638:OID20250:v1:Cardiometabolic	IL1RL1	GCST90200684	n-acetyl-aspartyl-glutamate (naag)	0.0348805	0.0162423	0.0317522	PPP	Q01638	Chen et al.	HMDB0001067	ENSG00000115602	FALSE
MR-link-2	IL1RL1:Q01638:OID20250:v1:Cardiometabolic	IL1RL1	GCST90200687	bilirubin (e,z or z,e)*	0.071041	0.0156829	5.90287e-06	PPP	Q01638	Chen et al.	HMDB0000488	ENSG00000115602	FALSE
MR-link-2	IL1RL1:Q01638:OID20250:v1:Cardiometabolic	IL1RL1	GCST90200691	n-delta-acetylornithine	0.00554629	0.0170589	0.745086	PPP	Q01638	Chen et al.	HMDB0003357	ENSG00000115602	FALSE
MR-link-2	IL1RL1:Q01638:OID20250:v1:Cardiometabolic	IL1RL1	GCST90200704	bilirubin (z,z)	0.0604015	0.0156619	0.000114975	PPP	Q01638	Chen et al.	HMDB0000054	ENSG00000115602	FALSE
MR-link-2	IL1RL1:Q01638:OID20250:v1:Cardiometabolic	IL1RL1	GCST90200706	biliverdin	0.0358857	0.0156923	0.0222058	PPP	Q01638	Chen et al.	HMDB0001008	ENSG00000115602	FALSE
MR-link-2	IL1RL1:Q01638:OID20250:v1:Cardiometabolic	IL1RL1	GCST90200707	glycine	0.0107463	0.0156725	0.492915	PPP	Q01638	Chen et al.	HMDB0000123	ENSG00000115602	FALSE
MR-link-2	IL1RL1:Q01638:OID20250:v1:Cardiometabolic	IL1RL1	M00054	tryptophan	0.0844882	0.0210659	6.05498e-05	PPP	Q01638	Shin et al.	HMDB0000929	ENSG00000115602	FALSE
MR-link-2	IL1RL1:Q01638:OID20250:v1:Cardiometabolic	IL1RL1	M00555	adenosine	-0.0276296	0.019928	0.165602	PPP	Q01638	Shin et al.	HMDB0000050	ENSG00000115602	FALSE
MR-link-2	IL1RL1:Q01638:OID20250:v1:Cardiometabolic	IL1RL1	M00577	fructose	0.00661804	0.0198612	0.738972	PPP	Q01638	Shin et al.	HMDB0000660	ENSG00000115602	FALSE
MR-link-2	IL1RL1:Q01638:OID20250:v1:Cardiometabolic	IL1RL1	M00599	pyruvate	0.0228368	0.0200237	0.254082	PPP	Q01638	Shin et al.	HMDB0000243	ENSG00000115602	FALSE
MR-link-2	IL1RL1:Q01638:OID20250:v1:Cardiometabolic	IL1RL1	M00606	uridine	0.0300295	0.0198924	0.131145	PPP	Q01638	Shin et al.	HMDB0000296	ENSG00000115602	FALSE
MR-link-2	IL1RL1:Q01638:OID20250:v1:Cardiometabolic	IL1RL1	M01105	linoleate (18:2n6)	-0.054754	0.0222886	0.0140264	PPP	Q01638	Shin et al.	HMDB0006270,HMDB0000673	ENSG00000115602	FALSE
MR-link-2	IL1RL1:Q01638:OID20250:v1:Cardiometabolic	IL1RL1	M01110	arachidonate (20:4n6)	-0.0294075	0.0198856	0.139183	PPP	Q01638	Shin et al.	HMDB0001043	ENSG00000115602	FALSE
MR-link-2	IL1RL1:Q01638:OID20250:v1:Cardiometabolic	IL1RL1	M01123	inosine	0.036156	0.0351963	0.304295	PPP	Q01638	Shin et al.	HMDB0000195	ENSG00000115602	FALSE
MR-link-2	IL1RL1:Q01638:OID20250:v1:Cardiometabolic	IL1RL1	M01302	methionine	0.0219431	0.0199133	0.270491	PPP	Q01638	Shin et al.	HMDB0000696	ENSG00000115602	FALSE
MR-link-2	IL1RL1:Q01638:OID20250:v1:Cardiometabolic	IL1RL1	M01336	palmitate (16:0)	-0.0671688	0.0203827	0.000982896	PPP	Q01638	Shin et al.	HMDB0000220	ENSG00000115602	FALSE
MR-link-2	IL1RL1:Q01638:OID20250:v1:Cardiometabolic	IL1RL1	M01358	stearate (18:0)	-0.050678	0.0198724	0.0107669	PPP	Q01638	Shin et al.	HMDB0000827	ENSG00000115602	FALSE
MR-link-2	IL1RL1:Q01638:OID20250:v1:Cardiometabolic	IL1RL1	M01493	ornithine	-0.00816577	0.0199476	0.682274	PPP	Q01638	Shin et al.	HMDB0000214	ENSG00000115602	FALSE
MR-link-2	IL1RL1:Q01638:OID20250:v1:Cardiometabolic	IL1RL1	M01508	pantothenate	0.0280992	0.0223951	0.209588	PPP	Q01638	Shin et al.	HMDB0000210	ENSG00000115602	FALSE
MR-link-2	IL1RL1:Q01638:OID20250:v1:Cardiometabolic	IL1RL1	M01638	arginine	0.0227751	0.0202335	0.260329	PPP	Q01638	Shin et al.	HMDB0000517	ENSG00000115602	FALSE
MR-link-2	IL1RL1:Q01638:OID20250:v1:Cardiometabolic	IL1RL1	M01640	ascorbate (vitamin c)	0.0276805	0.0375028	0.460459	PPP	Q01638	Shin et al.	HMDB0000044	ENSG00000115602	FALSE
MR-link-2	IL1RL1:Q01638:OID20250:v1:Cardiometabolic	IL1RL1	M01670	urea	0.0164915	0.0198554	0.406211	PPP	Q01638	Shin et al.	HMDB0000294	ENSG00000115602	FALSE
MR-link-2	IL1RL1:Q01638:OID20250:v1:Cardiometabolic	IL1RL1	M01712	cortisol	0.0187408	0.0203866	0.357955	PPP	Q01638	Shin et al.	HMDB0000063	ENSG00000115602	FALSE
MR-link-2	IL1RL1:Q01638:OID20250:v1:Cardiometabolic	IL1RL1	M01827	riboflavin (vitamin b2)	0.0202384	0.0430246	0.638076	PPP	Q01638	Shin et al.	HMDB0000244	ENSG00000115602	FALSE
MR-link-2	IL1RL1:Q01638:OID20250:v1:Cardiometabolic	IL1RL1	M02132	citrulline	0.000263991	0.0226291	0.990692	PPP	Q01638	Shin et al.	HMDB0000904	ENSG00000115602	FALSE
MR-link-2	IL1RL1:Q01638:OID20250:v1:Cardiometabolic	IL1RL1	M02137	biliverdin	0.0144446	0.0215963	0.503593	PPP	Q01638	Shin et al.	HMDB0001008	ENSG00000115602	FALSE
MR-link-2	IL1RL1:Q01638:OID20250:v1:Cardiometabolic	IL1RL1	M02342	serotonin (5ht)	0.0249425	0.0223923	0.265327	PPP	Q01638	Shin et al.	HMDB0000259	ENSG00000115602	FALSE
MR-link-2	IL1RL1:Q01638:OID20250:v1:Cardiometabolic	IL1RL1	M11438	phosphate	-0.0167845	0.0198604	0.39804	PPP	Q01638	Shin et al.	HMDB0001429	ENSG00000115602	FALSE
MR-link-2	IL1RL1:Q01638:OID20250:v1:Cardiometabolic	IL1RL1	M15122	glycerol	-0.036163	0.0210864	0.0863474	PPP	Q01638	Shin et al.	HMDB0000131	ENSG00000115602	FALSE
MR-link-2	IL1RL1:Q01638:OID20250:v1:Cardiometabolic	IL1RL1	M15488	acetylphosphate	-0.0276296	0.019928	0.165602	PPP	Q01638	Shin et al.	HMDB0001494	ENSG00000115602	FALSE
MR-link-2	IL1RL1:Q01638:OID20250:v1:Cardiometabolic	IL1RL1	M15506	choline	-0.0261542	0.0199661	0.19022	PPP	Q01638	Shin et al.	HMDB0000097	ENSG00000115602	FALSE
MR-link-2	IL1RL1:Q01638:OID20250:v1:Cardiometabolic	IL1RL1	M15630	n-acetylornithine	0.02537	0.021354	0.234807	PPP	Q01638	Shin et al.	HMDB0003357	ENSG00000115602	FALSE
MR-link-2	IL1RL1:Q01638:OID20250:v1:Cardiometabolic	IL1RL1	M15677	3-methylhistidine	-0.0194789	0.0234889	0.406946	PPP	Q01638	Shin et al.	HMDB0000479	ENSG00000115602	FALSE
MR-link-2	IL1RL1:Q01638:OID20250:v1:Cardiometabolic	IL1RL1	M15990	glycerophosphorylcholine (gpc)	-0.00900834	0.0218389	0.679979	PPP	Q01638	Shin et al.	HMDB0000086	ENSG00000115602	FALSE
MR-link-2	IL1RL1:Q01638:OID20250:v1:Cardiometabolic	IL1RL1	M15996	aspartate	-0.0148378	0.0199407	0.456817	PPP	Q01638	Shin et al.	HMDB0000191	ENSG00000115602	FALSE
MR-link-2	IL1RL1:Q01638:OID20250:v1:Cardiometabolic	IL1RL1	M20489	glucose	0.00110599	0.0233605	0.962239	PPP	Q01638	Shin et al.	HMDB0000122	ENSG00000115602	FALSE
MR-link-2	IL1RL1:Q01638:OID20250:v1:Cardiometabolic	IL1RL1	M21044	2-hydroxybutyrate (ahb)	-0.0303021	0.0206637	0.142529	PPP	Q01638	Shin et al.	HMDB0000008	ENSG00000115602	FALSE
MR-link-2	IL1RL1:Q01638:OID20250:v1:Cardiometabolic	IL1RL1	M27718	creatine	0.0105456	0.019794	0.594195	PPP	Q01638	Shin et al.	HMDB0000064	ENSG00000115602	FALSE
MR-link-2	IL1RL1:Q01638:OID20250:v1:Cardiometabolic	IL1RL1	M31453	cysteine	0.0111817	0.0199898	0.575908	PPP	Q01638	Shin et al.	HMDB0000574	ENSG00000115602	FALSE
MR-link-2	IL1RL1:Q01638:OID20250:v1:Cardiometabolic	IL1RL1	M32198	acetylcarnitine (c2)	-0.0386222	0.0198568	0.0517704	PPP	Q01638	Shin et al.	HMDB0000201	ENSG00000115602	FALSE
MR-link-2	IL1RL1:Q01638:OID20250:v1:Cardiometabolic	IL1RL1	M32315	serine	0.00524473	0.0198709	0.791826	PPP	Q01638	Shin et al.	HMDB0000187	ENSG00000115602	FALSE
MR-link-2	IL1RL1:Q01638:OID20250:v1:Cardiometabolic	IL1RL1	M32338	glycine	-0.000160124	0.0198851	0.993575	PPP	Q01638	Shin et al.	HMDB0000123	ENSG00000115602	FALSE
MR-link-2	IL1RL1:Q01638:OID20250:v1:Cardiometabolic	IL1RL1	M32339	alanine	0.0407511	0.0199256	0.0408387	PPP	Q01638	Shin et al.	HMDB0000161	ENSG00000115602	FALSE
MR-link-2	IL1RL1:Q01638:OID20250:v1:Cardiometabolic	IL1RL1	M32425	dehydroepiandrosterone sulfate (dhea-s)	-0.0253291	0.019892	0.202901	PPP	Q01638	Shin et al.	HMDB0001032	ENSG00000115602	FALSE
MR-link-2	IL1RL1:Q01638:OID20250:v1:Cardiometabolic	IL1RL1	M32593	heme	0.0375284	0.0250436	0.133997	PPP	Q01638	Shin et al.	HMDB0003178	ENSG00000115602	FALSE
MR-link-2	IL1RL1:Q01638:OID20250:v1:Cardiometabolic	IL1RL1	M33453	alpha-ketoglutarate	-0.000529221	0.0225653	0.981289	PPP	Q01638	Shin et al.	HMDB0000208	ENSG00000115602	FALSE
MR-link-2	IL1RL1:Q01638:OID20250:v1:Cardiometabolic	IL1RL1	bioa_001	alanine	0.00870474	0.00715719	0.2239	PPP	Q01638	Lotta et al.	HMDB0000161	ENSG00000115602	FALSE
MR-link-2	IL1RL1:Q01638:OID20250:v1:Cardiometabolic	IL1RL1	bioa_002	arginine	-0.00304966	0.00971528	0.753594	PPP	Q01638	Lotta et al.	HMDB0000517	ENSG00000115602	FALSE
MR-link-2	IL1RL1:Q01638:OID20250:v1:Cardiometabolic	IL1RL1	bioa_004	aspartate	0.00408977	0.00985387	0.678111	PPP	Q01638	Lotta et al.	HMDB0000191	ENSG00000115602	FALSE
MR-link-2	IL1RL1:Q01638:OID20250:v1:Cardiometabolic	IL1RL1	bioa_005	citrulline	0.00412465	0.011265	0.714255	PPP	Q01638	Lotta et al.	HMDB0000904	ENSG00000115602	FALSE
MR-link-2	IL1RL1:Q01638:OID20250:v1:Cardiometabolic	IL1RL1	bioa_008	glycine	-0.00484231	0.00647888	0.454823	PPP	Q01638	Lotta et al.	HMDB0000123	ENSG00000115602	FALSE
MR-link-2	IL1RL1:Q01638:OID20250:v1:Cardiometabolic	IL1RL1	bioa_013	methionine	0.0101112	0.0107207	0.345608	PPP	Q01638	Lotta et al.	HMDB0000696	ENSG00000115602	FALSE
MR-link-2	IL1RL1:Q01638:OID20250:v1:Cardiometabolic	IL1RL1	bioa_014	ornithine	0.0103032	0.00984249	0.295187	PPP	Q01638	Lotta et al.	HMDB0000214	ENSG00000115602	FALSE
MR-link-2	IL1RL1:Q01638:OID20250:v1:Cardiometabolic	IL1RL1	bioa_015	phenylethylamine	-0.0106326	0.0161847	0.511212	PPP	Q01638	Lotta et al.	HMDB0012275	ENSG00000115602	FALSE
MR-link-2	IL1RL1:Q01638:OID20250:v1:Cardiometabolic	IL1RL1	bioa_018	serine	-0.000516265	0.00966577	0.957404	PPP	Q01638	Lotta et al.	HMDB0000187	ENSG00000115602	FALSE
MR-link-2	IL1RL1:Q01638:OID20250:v1:Cardiometabolic	IL1RL1	bioa_020	tryptophan	0.0476693	0.0101717	2.77934e-06	PPP	Q01638	Lotta et al.	HMDB0000929	ENSG00000115602	FALSE
MR-link-2	IL1RL1:Q01638:OID20250:v1:Cardiometabolic	IL1RL1	bioa_023	n-acetylornithine	0.0175641	0.00972688	0.0709607	PPP	Q01638	Lotta et al.	HMDB0003357	ENSG00000115602	FALSE
MR-link-2	IL1RL1:Q01638:OID20250:v1:Cardiometabolic	IL1RL1	bioa_031	sarcosine	0.00982759	0.00945832	0.298785	PPP	Q01638	Lotta et al.	HMDB0000271	ENSG00000115602	FALSE
MR-link-2	IL1RL1:Q01638:OID20250:v1:Cardiometabolic	IL1RL1	bioa_032	serotonin	0.0240905	0.0123975	0.0519956	PPP	Q01638	Lotta et al.	HMDB0000259	ENSG00000115602	FALSE
MR-link-2	IL1RL1:Q01638:OID20250:v1:Cardiometabolic	IL1RL1	bioa_033	spermidine	0.0177508	0.0120409	0.140425	PPP	Q01638	Lotta et al.	HMDB0001257	ENSG00000115602	FALSE
MR-link-2	IL1RL1:Q01638:OID20250:v1:Cardiometabolic	IL1RL1	bior_002	acetylcarnitine (c2)	-0.00387151	0.00967858	0.68915	PPP	Q01638	Lotta et al.	HMDB0000201	ENSG00000115602	FALSE
MR-link-2	IL1RL1:Q01638:OID20250:v1:Cardiometabolic	IL1RL1	met-d-Acetate	acetate	0.00142898	0.00453132	0.752491	PPP	Q01638	Borges et al.	HMDB0000042	ENSG00000115602	FALSE
MR-link-2	IL1RL1:Q01638:OID20250:v1:Cardiometabolic	IL1RL1	met-d-Acetoacetate	acetoacetate	0.00197202	0.00418433	0.637437	PPP	Q01638	Borges et al.	HMDB0000060	ENSG00000115602	FALSE
MR-link-2	IL1RL1:Q01638:OID20250:v1:Cardiometabolic	IL1RL1	met-d-Ala	alanine	0.00790376	0.00464569	0.0888848	PPP	Q01638	Borges et al.	HMDB0000161	ENSG00000115602	FALSE
MR-link-2	IL1RL1:Q01638:OID20250:v1:Cardiometabolic	IL1RL1	met-d-Gly	glycine	-0.00618012	0.00455483	0.174836	PPP	Q01638	Borges et al.	HMDB0000123	ENSG00000115602	FALSE
MR-link-2	IL1RL1:Q01638:OID20250:v1:Cardiometabolic	IL1RL1	met-d-LA	linoleate (18:2n6)	0.00376263	0.00431626	0.383354	PPP	Q01638	Borges et al.	HMDB0006270,HMDB0000673	ENSG00000115602	FALSE
MR-link-2	IL1RL1:Q01638:OID20250:v1:Cardiometabolic	IL1RL1	met-d-Phe	phenylalanine	0.00192777	0.00425701	0.650659	PPP	Q01638	Borges et al.	HMDB0000159	ENSG00000115602	FALSE
MR-link-2	IL1RL1:Q01638:OID20250:v1:Cardiometabolic	IL1RL1	met-d-Pyruvate	pyruvate	-0.00467516	0.00419953	0.265597	PPP	Q01638	Borges et al.	HMDB0000243	ENSG00000115602	FALSE
MR-link-2	IL1RL2:Q9HB29:OID20487:v1:Inflammation	IL1RL2	GCST90199627	n-alpha-acetylornithine	-0.0128828	0.0309753	0.677479	PPP	Q9HB29	Chen et al.	HMDB0003357	ENSG00000115598	FALSE
MR-link-2	IL1RL2:Q9HB29:OID20487:v1:Inflammation	IL1RL2	GCST90199628	3-methylhistidine	-0.00853938	0.0243461	0.725776	PPP	Q9HB29	Chen et al.	HMDB0000479	ENSG00000115598	FALSE
MR-link-2	IL1RL2:Q9HB29:OID20487:v1:Inflammation	IL1RL2	GCST90199629	glycerophosphorylcholine (gpc)	-0.00711544	0.024414	0.770708	PPP	Q9HB29	Chen et al.	HMDB0000086	ENSG00000115598	FALSE
MR-link-2	IL1RL2:Q9HB29:OID20487:v1:Inflammation	IL1RL2	GCST90199669	acetylcarnitine (c2)	0.0157112	0.0243202	0.51827	PPP	Q9HB29	Chen et al.	HMDB0000201	ENSG00000115598	FALSE
MR-link-2	IL1RL2:Q9HB29:OID20487:v1:Inflammation	IL1RL2	GCST90199673	dehydroepiandrosterone sulfate (dhea-s)	0.0110674	0.024444	0.650716	PPP	Q9HB29	Chen et al.	HMDB0001032	ENSG00000115598	FALSE
MR-link-2	IL1RL2:Q9HB29:OID20487:v1:Inflammation	IL1RL2	GCST90199691	1-methylhistidine	-0.0609404	0.0244029	0.0125157	PPP	Q9HB29	Chen et al.	HMDB0000001	ENSG00000115598	FALSE
MR-link-2	IL1RL2:Q9HB29:OID20487:v1:Inflammation	IL1RL2	GCST90199845	sphinganine-1-phosphate	-0.057689	0.0245942	0.0189945	PPP	Q9HB29	Chen et al.	HMDB0001383	ENSG00000115598	FALSE
MR-link-2	IL1RL2:Q9HB29:OID20487:v1:Inflammation	IL1RL2	GCST90199896	sulfate*	-0.0261673	0.024324	0.282025	PPP	Q9HB29	Chen et al.	HMDB01448	ENSG00000115598	FALSE
MR-link-2	IL1RL2:Q9HB29:OID20487:v1:Inflammation	IL1RL2	GCST90199972	sphingomyelin (d18:1/24:1, d18:2/24:0)*	-0.0398098	0.0270838	0.141595	PPP	Q9HB29	Chen et al.	HMDB0012107	ENSG00000115598	FALSE
MR-link-2	IL1RL2:Q9HB29:OID20487:v1:Inflammation	IL1RL2	GCST90200001	sphingomyelin (d18:1/20:0, d16:1/22:0)*	-0.0146351	0.024393	0.548527	PPP	Q9HB29	Chen et al.	HMDB0012102	ENSG00000115598	FALSE
MR-link-2	IL1RL2:Q9HB29:OID20487:v1:Inflammation	IL1RL2	GCST90200049	myristoyl dihydrosphingomyelin (d18:0/14:0)*	-0.0527199	0.0260797	0.0432286	PPP	Q9HB29	Chen et al.	HMDB0012085	ENSG00000115598	FALSE
MR-link-2	IL1RL2:Q9HB29:OID20487:v1:Inflammation	IL1RL2	GCST90200056	sphingomyelin (d18:0/18:0, d19:0/17:0)*	-0.0608388	0.0250713	0.0152398	PPP	Q9HB29	Chen et al.	HMDB0012087	ENSG00000115598	FALSE
MR-link-2	IL1RL2:Q9HB29:OID20487:v1:Inflammation	IL1RL2	GCST90200279	pantothenate	-0.04448	0.0245033	0.0694835	PPP	Q9HB29	Chen et al.	HMDB0000210	ENSG00000115598	FALSE
MR-link-2	IL1RL2:Q9HB29:OID20487:v1:Inflammation	IL1RL2	GCST90200283	3-ureidopropionate	-0.00665355	0.0254597	0.793833	PPP	Q9HB29	Chen et al.	HMDB0000026	ENSG00000115598	FALSE
MR-link-2	IL1RL2:Q9HB29:OID20487:v1:Inflammation	IL1RL2	GCST90200291	sarcosine	-0.0297699	0.0244791	0.223934	PPP	Q9HB29	Chen et al.	HMDB0000271	ENSG00000115598	FALSE
MR-link-2	IL1RL2:Q9HB29:OID20487:v1:Inflammation	IL1RL2	GCST90200296	methyl indole-3-acetate	-0.0426937	0.028434	0.133226	PPP	Q9HB29	Chen et al.	HMDB0029738	ENSG00000115598	FALSE
MR-link-2	IL1RL2:Q9HB29:OID20487:v1:Inflammation	IL1RL2	GCST90200306	butyrate/isobutyrate (4:0)	-0.0100677	0.0246577	0.683054	PPP	Q9HB29	Chen et al.	HMDB0000039	ENSG00000115598	FALSE
MR-link-2	IL1RL2:Q9HB29:OID20487:v1:Inflammation	IL1RL2	GCST90200314	n-acetylneuraminate	-0.109615	0.0259945	2.47742e-05	PPP	Q9HB29	Chen et al.	HMDB0000230	ENSG00000115598	FALSE
MR-link-2	IL1RL2:Q9HB29:OID20487:v1:Inflammation	IL1RL2	GCST90200318	acetoacetate	0.0200566	0.0266429	0.451572	PPP	Q9HB29	Chen et al.	HMDB0000060	ENSG00000115598	FALSE
MR-link-2	IL1RL2:Q9HB29:OID20487:v1:Inflammation	IL1RL2	GCST90200319	cys-gly, oxidized	-0.0453008	0.025688	0.0778165	PPP	Q9HB29	Chen et al.	HMDB0000078	ENSG00000115598	FALSE
MR-link-2	IL1RL2:Q9HB29:OID20487:v1:Inflammation	IL1RL2	GCST90200323	creatine	-0.0106903	0.0275075	0.697547	PPP	Q9HB29	Chen et al.	HMDB0000064	ENSG00000115598	FALSE
MR-link-2	IL1RL2:Q9HB29:OID20487:v1:Inflammation	IL1RL2	GCST90200325	glycerol	-0.0147678	0.0246892	0.54974	PPP	Q9HB29	Chen et al.	HMDB0000131	ENSG00000115598	FALSE
MR-link-2	IL1RL2:Q9HB29:OID20487:v1:Inflammation	IL1RL2	GCST90200327	choline	-0.0194218	0.0272094	0.475357	PPP	Q9HB29	Chen et al.	HMDB0000097	ENSG00000115598	FALSE
MR-link-2	IL1RL2:Q9HB29:OID20487:v1:Inflammation	IL1RL2	GCST90200335	stearoyl sphingomyelin (d18:1/18:0)	-0.0022657	0.0276665	0.934732	PPP	Q9HB29	Chen et al.	HMDB0001348	ENSG00000115598	FALSE
MR-link-2	IL1RL2:Q9HB29:OID20487:v1:Inflammation	IL1RL2	GCST90200336	n-palmitoyl-sphingosine (d18:1/16:0)	-0.0510518	0.0260786	0.0502755	PPP	Q9HB29	Chen et al.	HMDB0004949	ENSG00000115598	FALSE
MR-link-2	IL1RL2:Q9HB29:OID20487:v1:Inflammation	IL1RL2	GCST90200341	n-stearoyl-sphingosine (d18:1/18:0)*	-0.0305257	0.0258304	0.237297	PPP	Q9HB29	Chen et al.	HMDB0004950	ENSG00000115598	FALSE
MR-link-2	IL1RL2:Q9HB29:OID20487:v1:Inflammation	IL1RL2	GCST90200345	s-adenosylhomocysteine (sah)	-0.0568404	0.0283693	0.0451141	PPP	Q9HB29	Chen et al.	HMDB00939	ENSG00000115598	FALSE
MR-link-2	IL1RL2:Q9HB29:OID20487:v1:Inflammation	IL1RL2	GCST90200351	n-acetylputrescine	-0.071895	0.0261189	0.0059124	PPP	Q9HB29	Chen et al.	HMDB0002064	ENSG00000115598	FALSE
MR-link-2	IL1RL2:Q9HB29:OID20487:v1:Inflammation	IL1RL2	GCST90200354	linoleate (18:2n6)	-0.0203211	0.0243109	0.403221	PPP	Q9HB29	Chen et al.	HMDB0006270,HMDB0000673	ENSG00000115598	FALSE
MR-link-2	IL1RL2:Q9HB29:OID20487:v1:Inflammation	IL1RL2	GCST90200355	adenosine 5'-diphosphate (adp)	-0.0524155	0.0356605	0.141603	PPP	Q9HB29	Chen et al.	HMDB0001341	ENSG00000115598	FALSE
MR-link-2	IL1RL2:Q9HB29:OID20487:v1:Inflammation	IL1RL2	GCST90200356	adenosine 5'-monophosphate (amp)	-0.0127048	0.0245048	0.604137	PPP	Q9HB29	Chen et al.	HMDB0000045	ENSG00000115598	FALSE
MR-link-2	IL1RL2:Q9HB29:OID20487:v1:Inflammation	IL1RL2	GCST90200358	arachidonate (20:4n6)	0.00137726	0.0251937	0.956404	PPP	Q9HB29	Chen et al.	HMDB0001043	ENSG00000115598	FALSE
MR-link-2	IL1RL2:Q9HB29:OID20487:v1:Inflammation	IL1RL2	GCST90200361	beta-alanine	-0.0338159	0.0251729	0.179159	PPP	Q9HB29	Chen et al.	HMDB0000056	ENSG00000115598	FALSE
MR-link-2	IL1RL2:Q9HB29:OID20487:v1:Inflammation	IL1RL2	GCST90200362	succinate	-0.020275	0.0270253	0.45312	PPP	Q9HB29	Chen et al.	HMDB0000254	ENSG00000115598	FALSE
MR-link-2	IL1RL2:Q9HB29:OID20487:v1:Inflammation	IL1RL2	GCST90200363	choline phosphate	-0.00207291	0.0244495	0.932434	PPP	Q9HB29	Chen et al.	HMDB0001565	ENSG00000115598	FALSE
MR-link-2	IL1RL2:Q9HB29:OID20487:v1:Inflammation	IL1RL2	GCST90200364	cysteinylglycine	-0.0152203	0.0278821	0.585148	PPP	Q9HB29	Chen et al.	HMDB0000078	ENSG00000115598	FALSE
MR-link-2	IL1RL2:Q9HB29:OID20487:v1:Inflammation	IL1RL2	GCST90200370	aspartate	-0.0999932	0.024537	4.59747e-05	PPP	Q9HB29	Chen et al.	HMDB0000191	ENSG00000115598	FALSE
MR-link-2	IL1RL2:Q9HB29:OID20487:v1:Inflammation	IL1RL2	GCST90200372	arginine	0.00503778	0.0243171	0.835877	PPP	Q9HB29	Chen et al.	HMDB0000517	ENSG00000115598	FALSE
MR-link-2	IL1RL2:Q9HB29:OID20487:v1:Inflammation	IL1RL2	GCST90200374	sphinganine	-0.0588455	0.0258309	0.0227203	PPP	Q9HB29	Chen et al.	HMDB0000269	ENSG00000115598	FALSE
MR-link-2	IL1RL2:Q9HB29:OID20487:v1:Inflammation	IL1RL2	GCST90200376	flavin adenine dinucleotide (fad)	-0.0122635	0.0282828	0.664577	PPP	Q9HB29	Chen et al.	HMDB0001248	ENSG00000115598	FALSE
MR-link-2	IL1RL2:Q9HB29:OID20487:v1:Inflammation	IL1RL2	GCST90200378	cortisol	0.0531873	0.0266007	0.0455577	PPP	Q9HB29	Chen et al.	HMDB0000063	ENSG00000115598	FALSE
MR-link-2	IL1RL2:Q9HB29:OID20487:v1:Inflammation	IL1RL2	GCST90200383	cystathionine	0.0287781	0.0267792	0.282534	PPP	Q9HB29	Chen et al.	HMDB0000099	ENSG00000115598	FALSE
MR-link-2	IL1RL2:Q9HB29:OID20487:v1:Inflammation	IL1RL2	GCST90200384	guanidinoacetate	0.00295826	0.0242606	0.902949	PPP	Q9HB29	Chen et al.	HMDB0000128	ENSG00000115598	FALSE
MR-link-2	IL1RL2:Q9HB29:OID20487:v1:Inflammation	IL1RL2	GCST90200385	sphingosine	-0.0607597	0.0248248	0.0143833	PPP	Q9HB29	Chen et al.	HMDB0000252	ENSG00000115598	FALSE
MR-link-2	IL1RL2:Q9HB29:OID20487:v1:Inflammation	IL1RL2	GCST90200390	stearate (18:0)	-0.0158171	0.0243461	0.515901	PPP	Q9HB29	Chen et al.	HMDB0000827	ENSG00000115598	FALSE
MR-link-2	IL1RL2:Q9HB29:OID20487:v1:Inflammation	IL1RL2	GCST90200391	methionine	-0.0560863	0.0243635	0.021332	PPP	Q9HB29	Chen et al.	HMDB0000696	ENSG00000115598	FALSE
MR-link-2	IL1RL2:Q9HB29:OID20487:v1:Inflammation	IL1RL2	GCST90200393	phosphate	-0.00234739	0.0255232	0.926721	PPP	Q9HB29	Chen et al.	HMDB0001429	ENSG00000115598	FALSE
MR-link-2	IL1RL2:Q9HB29:OID20487:v1:Inflammation	IL1RL2	GCST90200394	inosine	-0.0396761	0.0314868	0.207638	PPP	Q9HB29	Chen et al.	HMDB0000195	ENSG00000115598	FALSE
MR-link-2	IL1RL2:Q9HB29:OID20487:v1:Inflammation	IL1RL2	GCST90200395	inosine 5'-monophosphate (imp)	-0.0771526	0.0325006	0.0176023	PPP	Q9HB29	Chen et al.	HMDB0000175	ENSG00000115598	FALSE
MR-link-2	IL1RL2:Q9HB29:OID20487:v1:Inflammation	IL1RL2	GCST90200396	phenylalanine	-0.0934488	0.0243657	0.000125432	PPP	Q9HB29	Chen et al.	HMDB0000159	ENSG00000115598	FALSE
MR-link-2	IL1RL2:Q9HB29:OID20487:v1:Inflammation	IL1RL2	GCST90200397	palmitate (16:0)	-0.0297523	0.0242855	0.220536	PPP	Q9HB29	Chen et al.	HMDB0000220	ENSG00000115598	FALSE
MR-link-2	IL1RL2:Q9HB29:OID20487:v1:Inflammation	IL1RL2	GCST90200400	nicotinamide	-0.0337397	0.0287941	0.241295	PPP	Q9HB29	Chen et al.	HMDB0001406	ENSG00000115598	TRUE
MR-link-2	IL1RL2:Q9HB29:OID20487:v1:Inflammation	IL1RL2	GCST90200403	citrulline	0.0136451	0.0244685	0.577076	PPP	Q9HB29	Chen et al.	HMDB0000904	ENSG00000115598	FALSE
MR-link-2	IL1RL2:Q9HB29:OID20487:v1:Inflammation	IL1RL2	GCST90200404	ornithine	-0.0451761	0.0243716	0.0637916	PPP	Q9HB29	Chen et al.	HMDB0000214	ENSG00000115598	FALSE
MR-link-2	IL1RL2:Q9HB29:OID20487:v1:Inflammation	IL1RL2	GCST90200405	retinol (vitamin a)	-0.0548471	0.026345	0.0373538	PPP	Q9HB29	Chen et al.	HMDB0000305	ENSG00000115598	FALSE
MR-link-2	IL1RL2:Q9HB29:OID20487:v1:Inflammation	IL1RL2	GCST90200406	1-methylnicotinamide	-0.0228834	0.0273941	0.403527	PPP	Q9HB29	Chen et al.	HMDB0000699	ENSG00000115598	FALSE
MR-link-2	IL1RL2:Q9HB29:OID20487:v1:Inflammation	IL1RL2	GCST90200407	uridine	0.0121749	0.0245122	0.61941	PPP	Q9HB29	Chen et al.	HMDB0000296	ENSG00000115598	FALSE
MR-link-2	IL1RL2:Q9HB29:OID20487:v1:Inflammation	IL1RL2	GCST90200415	serine	0.0163325	0.024404	0.503333	PPP	Q9HB29	Chen et al.	HMDB0000187	ENSG00000115598	FALSE
MR-link-2	IL1RL2:Q9HB29:OID20487:v1:Inflammation	IL1RL2	GCST90200417	urea	-0.0529405	0.0267936	0.04817	PPP	Q9HB29	Chen et al.	HMDB0000294	ENSG00000115598	FALSE
MR-link-2	IL1RL2:Q9HB29:OID20487:v1:Inflammation	IL1RL2	GCST90200418	pyridoxal	-0.00293725	0.0282051	0.917059	PPP	Q9HB29	Chen et al.	HMDB0001545	ENSG00000115598	FALSE
MR-link-2	IL1RL2:Q9HB29:OID20487:v1:Inflammation	IL1RL2	GCST90200422	serotonin	0.0168865	0.0281114	0.54804	PPP	Q9HB29	Chen et al.	HMDB0000259	ENSG00000115598	FALSE
MR-link-2	IL1RL2:Q9HB29:OID20487:v1:Inflammation	IL1RL2	GCST90200423	spermidine	-0.0738755	0.0295223	0.0123367	PPP	Q9HB29	Chen et al.	HMDB0001257	ENSG00000115598	FALSE
MR-link-2	IL1RL2:Q9HB29:OID20487:v1:Inflammation	IL1RL2	GCST90200429	cytidine	-0.0464937	0.0253026	0.0661349	PPP	Q9HB29	Chen et al.	HMDB0000089	ENSG00000115598	FALSE
MR-link-2	IL1RL2:Q9HB29:OID20487:v1:Inflammation	IL1RL2	GCST90200430	pyruvate	-0.0518835	0.0254767	0.0416999	PPP	Q9HB29	Chen et al.	HMDB0000243	ENSG00000115598	FALSE
MR-link-2	IL1RL2:Q9HB29:OID20487:v1:Inflammation	IL1RL2	GCST90200431	alanine	-0.0783514	0.0243442	0.00128872	PPP	Q9HB29	Chen et al.	HMDB0000161	ENSG00000115598	FALSE
MR-link-2	IL1RL2:Q9HB29:OID20487:v1:Inflammation	IL1RL2	GCST90200437	fructose	0.04521	0.0244957	0.0649452	PPP	Q9HB29	Chen et al.	HMDB0000660	ENSG00000115598	FALSE
MR-link-2	IL1RL2:Q9HB29:OID20487:v1:Inflammation	IL1RL2	GCST90200438	alpha-ketobutyrate	-0.0202122	0.0244666	0.408739	PPP	Q9HB29	Chen et al.	HMDB0000005	ENSG00000115598	FALSE
MR-link-2	IL1RL2:Q9HB29:OID20487:v1:Inflammation	IL1RL2	GCST90200439	cysteine	-0.0487592	0.0243909	0.0456005	PPP	Q9HB29	Chen et al.	HMDB0000574	ENSG00000115598	FALSE
MR-link-2	IL1RL2:Q9HB29:OID20487:v1:Inflammation	IL1RL2	GCST90200441	tryptophan	-0.0403223	0.0242854	0.0968432	PPP	Q9HB29	Chen et al.	HMDB0000929	ENSG00000115598	FALSE
MR-link-2	IL1RL2:Q9HB29:OID20487:v1:Inflammation	IL1RL2	GCST90200447	maltose	-0.023155	0.0278831	0.406294	PPP	Q9HB29	Chen et al.	HMDB0000163	ENSG00000115598	FALSE
MR-link-2	IL1RL2:Q9HB29:OID20487:v1:Inflammation	IL1RL2	GCST90200455	alpha-ketoglutarate	0.0130176	0.024449	0.594422	PPP	Q9HB29	Chen et al.	HMDB0000208	ENSG00000115598	FALSE
MR-link-2	IL1RL2:Q9HB29:OID20487:v1:Inflammation	IL1RL2	GCST90200684	n-acetyl-aspartyl-glutamate (naag)	-0.00898801	0.0251447	0.720754	PPP	Q9HB29	Chen et al.	HMDB0001067	ENSG00000115598	FALSE
MR-link-2	IL1RL2:Q9HB29:OID20487:v1:Inflammation	IL1RL2	GCST90200687	bilirubin (e,z or z,e)*	-0.00118611	0.0244103	0.961246	PPP	Q9HB29	Chen et al.	HMDB0000488	ENSG00000115598	FALSE
MR-link-2	IL1RL2:Q9HB29:OID20487:v1:Inflammation	IL1RL2	GCST90200691	n-delta-acetylornithine	-0.0446333	0.0284048	0.116107	PPP	Q9HB29	Chen et al.	HMDB0003357	ENSG00000115598	FALSE
MR-link-2	IL1RL2:Q9HB29:OID20487:v1:Inflammation	IL1RL2	GCST90200704	bilirubin (z,z)	-0.0108162	0.0244088	0.657675	PPP	Q9HB29	Chen et al.	HMDB0000054	ENSG00000115598	FALSE
MR-link-2	IL1RL2:Q9HB29:OID20487:v1:Inflammation	IL1RL2	GCST90200706	biliverdin	-0.0208448	0.0243975	0.392893	PPP	Q9HB29	Chen et al.	HMDB0001008	ENSG00000115598	FALSE
MR-link-2	IL1RL2:Q9HB29:OID20487:v1:Inflammation	IL1RL2	GCST90200707	glycine	-0.000394071	0.0243837	0.987106	PPP	Q9HB29	Chen et al.	HMDB0000123	ENSG00000115598	FALSE
MR-link-2	IL1RL2:Q9HB29:OID20487:v1:Inflammation	IL1RL2	M00054	tryptophan	0.00130852	0.0372402	0.97197	PPP	Q9HB29	Shin et al.	HMDB0000929	ENSG00000115598	FALSE
MR-link-2	IL1RL2:Q9HB29:OID20487:v1:Inflammation	IL1RL2	M00555	adenosine	-0.029646	0.0282713	0.294351	PPP	Q9HB29	Shin et al.	HMDB0000050	ENSG00000115598	FALSE
MR-link-2	IL1RL2:Q9HB29:OID20487:v1:Inflammation	IL1RL2	M00577	fructose	0.0388087	0.0281678	0.168275	PPP	Q9HB29	Shin et al.	HMDB0000660	ENSG00000115598	FALSE
MR-link-2	IL1RL2:Q9HB29:OID20487:v1:Inflammation	IL1RL2	M00599	pyruvate	-0.00272707	0.028364	0.923405	PPP	Q9HB29	Shin et al.	HMDB0000243	ENSG00000115598	FALSE
MR-link-2	IL1RL2:Q9HB29:OID20487:v1:Inflammation	IL1RL2	M00606	uridine	0.0236955	0.0281966	0.400704	PPP	Q9HB29	Shin et al.	HMDB0000296	ENSG00000115598	FALSE
MR-link-2	IL1RL2:Q9HB29:OID20487:v1:Inflammation	IL1RL2	M01105	linoleate (18:2n6)	-0.0191977	0.0320931	0.549714	PPP	Q9HB29	Shin et al.	HMDB0006270,HMDB0000673	ENSG00000115598	FALSE
MR-link-2	IL1RL2:Q9HB29:OID20487:v1:Inflammation	IL1RL2	M01110	arachidonate (20:4n6)	0.0102095	0.0282061	0.717382	PPP	Q9HB29	Shin et al.	HMDB0001043	ENSG00000115598	FALSE
MR-link-2	IL1RL2:Q9HB29:OID20487:v1:Inflammation	IL1RL2	M01123	inosine	0.0277582	0.0479542	0.562691	PPP	Q9HB29	Shin et al.	HMDB0000195	ENSG00000115598	FALSE
MR-link-2	IL1RL2:Q9HB29:OID20487:v1:Inflammation	IL1RL2	M01302	methionine	-0.0415447	0.0338813	0.220129	PPP	Q9HB29	Shin et al.	HMDB0000696	ENSG00000115598	FALSE
MR-link-2	IL1RL2:Q9HB29:OID20487:v1:Inflammation	IL1RL2	M01336	palmitate (16:0)	-0.0269068	0.033256	0.418469	PPP	Q9HB29	Shin et al.	HMDB0000220	ENSG00000115598	FALSE
MR-link-2	IL1RL2:Q9HB29:OID20487:v1:Inflammation	IL1RL2	M01358	stearate (18:0)	0.00966076	0.0315887	0.759734	PPP	Q9HB29	Shin et al.	HMDB0000827	ENSG00000115598	FALSE
MR-link-2	IL1RL2:Q9HB29:OID20487:v1:Inflammation	IL1RL2	M01493	ornithine	-0.00380556	0.0282927	0.893002	PPP	Q9HB29	Shin et al.	HMDB0000214	ENSG00000115598	FALSE
MR-link-2	IL1RL2:Q9HB29:OID20487:v1:Inflammation	IL1RL2	M01508	pantothenate	0.0631409	0.029879	0.034582	PPP	Q9HB29	Shin et al.	HMDB0000210	ENSG00000115598	FALSE
MR-link-2	IL1RL2:Q9HB29:OID20487:v1:Inflammation	IL1RL2	M01638	arginine	-0.00163313	0.0287219	0.954657	PPP	Q9HB29	Shin et al.	HMDB0000517	ENSG00000115598	FALSE
MR-link-2	IL1RL2:Q9HB29:OID20487:v1:Inflammation	IL1RL2	M01640	ascorbate (vitamin c)	-0.0149772	0.0531544	0.778122	PPP	Q9HB29	Shin et al.	HMDB0000044	ENSG00000115598	FALSE
MR-link-2	IL1RL2:Q9HB29:OID20487:v1:Inflammation	IL1RL2	M01670	urea	0.0490001	0.0281334	0.0815603	PPP	Q9HB29	Shin et al.	HMDB0000294	ENSG00000115598	FALSE
MR-link-2	IL1RL2:Q9HB29:OID20487:v1:Inflammation	IL1RL2	M01712	cortisol	-0.00252747	0.0282179	0.928629	PPP	Q9HB29	Shin et al.	HMDB0000063	ENSG00000115598	FALSE
MR-link-2	IL1RL2:Q9HB29:OID20487:v1:Inflammation	IL1RL2	M01827	riboflavin (vitamin b2)	-0.0203417	0.0610034	0.738793	PPP	Q9HB29	Shin et al.	HMDB0000244	ENSG00000115598	FALSE
MR-link-2	IL1RL2:Q9HB29:OID20487:v1:Inflammation	IL1RL2	M02132	citrulline	0.00679924	0.0283251	0.810297	PPP	Q9HB29	Shin et al.	HMDB0000904	ENSG00000115598	FALSE
MR-link-2	IL1RL2:Q9HB29:OID20487:v1:Inflammation	IL1RL2	M02137	biliverdin	-0.0118259	0.030611	0.699254	PPP	Q9HB29	Shin et al.	HMDB0001008	ENSG00000115598	FALSE
MR-link-2	IL1RL2:Q9HB29:OID20487:v1:Inflammation	IL1RL2	M02342	serotonin (5ht)	-0.0376248	0.0351091	0.283875	PPP	Q9HB29	Shin et al.	HMDB0000259	ENSG00000115598	FALSE
MR-link-2	IL1RL2:Q9HB29:OID20487:v1:Inflammation	IL1RL2	M11438	phosphate	0.0214118	0.0284682	0.451972	PPP	Q9HB29	Shin et al.	HMDB0001429	ENSG00000115598	FALSE
MR-link-2	IL1RL2:Q9HB29:OID20487:v1:Inflammation	IL1RL2	M15122	glycerol	-0.0276047	0.0341731	0.419213	PPP	Q9HB29	Shin et al.	HMDB0000131	ENSG00000115598	FALSE
MR-link-2	IL1RL2:Q9HB29:OID20487:v1:Inflammation	IL1RL2	M15488	acetylphosphate	-0.029646	0.0282713	0.294351	PPP	Q9HB29	Shin et al.	HMDB0001494	ENSG00000115598	FALSE
MR-link-2	IL1RL2:Q9HB29:OID20487:v1:Inflammation	IL1RL2	M15506	choline	0.0251047	0.028297	0.374979	PPP	Q9HB29	Shin et al.	HMDB0000097	ENSG00000115598	FALSE
MR-link-2	IL1RL2:Q9HB29:OID20487:v1:Inflammation	IL1RL2	M15630	n-acetylornithine	0.00330091	0.0308654	0.914832	PPP	Q9HB29	Shin et al.	HMDB0003357	ENSG00000115598	FALSE
MR-link-2	IL1RL2:Q9HB29:OID20487:v1:Inflammation	IL1RL2	M15677	3-methylhistidine	0.0467505	0.0325868	0.151387	PPP	Q9HB29	Shin et al.	HMDB0000479	ENSG00000115598	FALSE
MR-link-2	IL1RL2:Q9HB29:OID20487:v1:Inflammation	IL1RL2	M15990	glycerophosphorylcholine (gpc)	0.0197915	0.0338347	0.558584	PPP	Q9HB29	Shin et al.	HMDB0000086	ENSG00000115598	FALSE
MR-link-2	IL1RL2:Q9HB29:OID20487:v1:Inflammation	IL1RL2	M15996	aspartate	-0.00302803	0.028265	0.914686	PPP	Q9HB29	Shin et al.	HMDB0000191	ENSG00000115598	FALSE
MR-link-2	IL1RL2:Q9HB29:OID20487:v1:Inflammation	IL1RL2	M20489	glucose	0.103073	0.0341456	0.00253909	PPP	Q9HB29	Shin et al.	HMDB0000122	ENSG00000115598	FALSE
MR-link-2	IL1RL2:Q9HB29:OID20487:v1:Inflammation	IL1RL2	M21044	2-hydroxybutyrate (ahb)	0.0350055	0.033747	0.299599	PPP	Q9HB29	Shin et al.	HMDB0000008	ENSG00000115598	FALSE
MR-link-2	IL1RL2:Q9HB29:OID20487:v1:Inflammation	IL1RL2	M27718	creatine	0.0135128	0.0280725	0.630265	PPP	Q9HB29	Shin et al.	HMDB0000064	ENSG00000115598	FALSE
MR-link-2	IL1RL2:Q9HB29:OID20487:v1:Inflammation	IL1RL2	M31453	cysteine	0.0323733	0.0289162	0.262904	PPP	Q9HB29	Shin et al.	HMDB0000574	ENSG00000115598	FALSE
MR-link-2	IL1RL2:Q9HB29:OID20487:v1:Inflammation	IL1RL2	M32198	acetylcarnitine (c2)	0.00335542	0.0282505	0.905454	PPP	Q9HB29	Shin et al.	HMDB0000201	ENSG00000115598	FALSE
MR-link-2	IL1RL2:Q9HB29:OID20487:v1:Inflammation	IL1RL2	M32315	serine	-0.020571	0.0281858	0.46549	PPP	Q9HB29	Shin et al.	HMDB0000187	ENSG00000115598	FALSE
MR-link-2	IL1RL2:Q9HB29:OID20487:v1:Inflammation	IL1RL2	M32338	glycine	-0.0181071	0.0282762	0.521935	PPP	Q9HB29	Shin et al.	HMDB0000123	ENSG00000115598	FALSE
MR-link-2	IL1RL2:Q9HB29:OID20487:v1:Inflammation	IL1RL2	M32339	alanine	0.0113215	0.028251	0.688607	PPP	Q9HB29	Shin et al.	HMDB0000161	ENSG00000115598	FALSE
MR-link-2	IL1RL2:Q9HB29:OID20487:v1:Inflammation	IL1RL2	M32425	dehydroepiandrosterone sulfate (dhea-s)	0.0439942	0.0281631	0.11826	PPP	Q9HB29	Shin et al.	HMDB0001032	ENSG00000115598	FALSE
MR-link-2	IL1RL2:Q9HB29:OID20487:v1:Inflammation	IL1RL2	M32593	heme	-0.0577625	0.0378708	0.127196	PPP	Q9HB29	Shin et al.	HMDB0003178	ENSG00000115598	FALSE
MR-link-2	IL1RL2:Q9HB29:OID20487:v1:Inflammation	IL1RL2	M33453	alpha-ketoglutarate	0.00374132	0.0319132	0.906675	PPP	Q9HB29	Shin et al.	HMDB0000208	ENSG00000115598	FALSE
MR-link-2	IL1RL2:Q9HB29:OID20487:v1:Inflammation	IL1RL2	bioa_001	alanine	-0.000257629	0.0099202	0.979281	PPP	Q9HB29	Lotta et al.	HMDB0000161	ENSG00000115598	FALSE
MR-link-2	IL1RL2:Q9HB29:OID20487:v1:Inflammation	IL1RL2	bioa_002	arginine	0.00918706	0.013804	0.505707	PPP	Q9HB29	Lotta et al.	HMDB0000517	ENSG00000115598	FALSE
MR-link-2	IL1RL2:Q9HB29:OID20487:v1:Inflammation	IL1RL2	bioa_004	aspartate	0.00849568	0.015033	0.571982	PPP	Q9HB29	Lotta et al.	HMDB0000191	ENSG00000115598	FALSE
MR-link-2	IL1RL2:Q9HB29:OID20487:v1:Inflammation	IL1RL2	bioa_005	citrulline	0.000585369	0.0158844	0.970603	PPP	Q9HB29	Lotta et al.	HMDB0000904	ENSG00000115598	FALSE
MR-link-2	IL1RL2:Q9HB29:OID20487:v1:Inflammation	IL1RL2	bioa_008	glycine	-0.0103744	0.010152	0.306822	PPP	Q9HB29	Lotta et al.	HMDB0000123	ENSG00000115598	FALSE
MR-link-2	IL1RL2:Q9HB29:OID20487:v1:Inflammation	IL1RL2	bioa_013	methionine	0.00199771	0.0160002	0.900638	PPP	Q9HB29	Lotta et al.	HMDB0000696	ENSG00000115598	FALSE
MR-link-2	IL1RL2:Q9HB29:OID20487:v1:Inflammation	IL1RL2	bioa_014	ornithine	0.027111	0.0145906	0.0631539	PPP	Q9HB29	Lotta et al.	HMDB0000214	ENSG00000115598	FALSE
MR-link-2	IL1RL2:Q9HB29:OID20487:v1:Inflammation	IL1RL2	bioa_015	phenylethylamine	0.013979	0.0249234	0.574881	PPP	Q9HB29	Lotta et al.	HMDB0012275	ENSG00000115598	FALSE
MR-link-2	IL1RL2:Q9HB29:OID20487:v1:Inflammation	IL1RL2	bioa_018	serine	-0.00519747	0.0140303	0.71105	PPP	Q9HB29	Lotta et al.	HMDB0000187	ENSG00000115598	FALSE
MR-link-2	IL1RL2:Q9HB29:OID20487:v1:Inflammation	IL1RL2	bioa_020	tryptophan	0.00713203	0.0153206	0.64156	PPP	Q9HB29	Lotta et al.	HMDB0000929	ENSG00000115598	FALSE
MR-link-2	IL1RL2:Q9HB29:OID20487:v1:Inflammation	IL1RL2	bioa_023	n-acetylornithine	0.0120269	0.0141337	0.394803	PPP	Q9HB29	Lotta et al.	HMDB0003357	ENSG00000115598	FALSE
MR-link-2	IL1RL2:Q9HB29:OID20487:v1:Inflammation	IL1RL2	bioa_031	sarcosine	0.0246042	0.0146412	0.0928658	PPP	Q9HB29	Lotta et al.	HMDB0000271	ENSG00000115598	FALSE
MR-link-2	IL1RL2:Q9HB29:OID20487:v1:Inflammation	IL1RL2	bioa_032	serotonin	0.00888405	0.0175541	0.61279	PPP	Q9HB29	Lotta et al.	HMDB0000259	ENSG00000115598	FALSE
MR-link-2	IL1RL2:Q9HB29:OID20487:v1:Inflammation	IL1RL2	bioa_033	spermidine	0.0324543	0.0197526	0.100375	PPP	Q9HB29	Lotta et al.	HMDB0001257	ENSG00000115598	FALSE
MR-link-2	IL1RL2:Q9HB29:OID20487:v1:Inflammation	IL1RL2	bior_002	acetylcarnitine (c2)	0.00890243	0.015072	0.554748	PPP	Q9HB29	Lotta et al.	HMDB0000201	ENSG00000115598	FALSE
MR-link-2	IL1RL2:Q9HB29:OID20487:v1:Inflammation	IL1RL2	met-d-Acetate	acetate	0.00103025	0.00717059	0.885756	PPP	Q9HB29	Borges et al.	HMDB0000042	ENSG00000115598	FALSE
MR-link-2	IL1RL2:Q9HB29:OID20487:v1:Inflammation	IL1RL2	met-d-Acetoacetate	acetoacetate	0.0131409	0.00667604	0.0490258	PPP	Q9HB29	Borges et al.	HMDB0000060	ENSG00000115598	FALSE
MR-link-2	IL1RL2:Q9HB29:OID20487:v1:Inflammation	IL1RL2	met-d-Ala	alanine	-0.013133	0.00725289	0.0701832	PPP	Q9HB29	Borges et al.	HMDB0000161	ENSG00000115598	FALSE
MR-link-2	IL1RL2:Q9HB29:OID20487:v1:Inflammation	IL1RL2	met-d-Gly	glycine	-0.00786472	0.00649602	0.226011	PPP	Q9HB29	Borges et al.	HMDB0000123	ENSG00000115598	FALSE
MR-link-2	IL1RL2:Q9HB29:OID20487:v1:Inflammation	IL1RL2	met-d-LA	linoleate (18:2n6)	-0.0080447	0.00723842	0.266401	PPP	Q9HB29	Borges et al.	HMDB0006270,HMDB0000673	ENSG00000115598	FALSE
MR-link-2	IL1RL2:Q9HB29:OID20487:v1:Inflammation	IL1RL2	met-d-Phe	phenylalanine	-0.000418846	0.00647383	0.948414	PPP	Q9HB29	Borges et al.	HMDB0000159	ENSG00000115598	FALSE
MR-link-2	IL1RL2:Q9HB29:OID20487:v1:Inflammation	IL1RL2	met-d-Pyruvate	pyruvate	-0.00282305	0.00646729	0.662466	PPP	Q9HB29	Borges et al.	HMDB0000243	ENSG00000115598	FALSE
MR-link-2	INPP1:P49441:OID21345:v1:Oncology	INPP1	GCST90199627	n-alpha-acetylornithine	0.0819338	0.233265	0.725403	PPP	P49441	Chen et al.	HMDB0003357	ENSG00000151689	FALSE
MR-link-2	INPP1:P49441:OID21345:v1:Oncology	INPP1	GCST90199628	3-methylhistidine	0.23908	0.190497	0.209467	PPP	P49441	Chen et al.	HMDB0000479	ENSG00000151689	FALSE
MR-link-2	INPP1:P49441:OID21345:v1:Oncology	INPP1	GCST90199629	glycerophosphorylcholine (gpc)	-0.220982	0.190711	0.246567	PPP	P49441	Chen et al.	HMDB0000086	ENSG00000151689	FALSE
MR-link-2	INPP1:P49441:OID21345:v1:Oncology	INPP1	GCST90199669	acetylcarnitine (c2)	0.422039	0.176313	0.0166797	PPP	P49441	Chen et al.	HMDB0000201	ENSG00000151689	FALSE
MR-link-2	INPP1:P49441:OID21345:v1:Oncology	INPP1	GCST90199673	dehydroepiandrosterone sulfate (dhea-s)	0.00246245	0.185213	0.989392	PPP	P49441	Chen et al.	HMDB0001032	ENSG00000151689	FALSE
MR-link-2	INPP1:P49441:OID21345:v1:Oncology	INPP1	GCST90199691	1-methylhistidine	0.250296	0.180736	0.166092	PPP	P49441	Chen et al.	HMDB0000001	ENSG00000151689	FALSE
MR-link-2	INPP1:P49441:OID21345:v1:Oncology	INPP1	GCST90199845	sphinganine-1-phosphate	0.0786882	0.189371	0.677759	PPP	P49441	Chen et al.	HMDB0001383	ENSG00000151689	FALSE
MR-link-2	INPP1:P49441:OID21345:v1:Oncology	INPP1	GCST90199896	sulfate*	-0.0842508	0.198514	0.671269	PPP	P49441	Chen et al.	HMDB01448	ENSG00000151689	FALSE
MR-link-2	INPP1:P49441:OID21345:v1:Oncology	INPP1	GCST90199972	sphingomyelin (d18:1/24:1, d18:2/24:0)*	0.242322	0.18217	0.183454	PPP	P49441	Chen et al.	HMDB0012107	ENSG00000151689	FALSE
MR-link-2	INPP1:P49441:OID21345:v1:Oncology	INPP1	GCST90200001	sphingomyelin (d18:1/20:0, d16:1/22:0)*	-0.0194339	0.191857	0.919317	PPP	P49441	Chen et al.	HMDB0012102	ENSG00000151689	FALSE
MR-link-2	INPP1:P49441:OID21345:v1:Oncology	INPP1	GCST90200049	myristoyl dihydrosphingomyelin (d18:0/14:0)*	0.00381655	0.182018	0.983271	PPP	P49441	Chen et al.	HMDB0012085	ENSG00000151689	FALSE
MR-link-2	INPP1:P49441:OID21345:v1:Oncology	INPP1	GCST90200056	sphingomyelin (d18:0/18:0, d19:0/17:0)*	0.128108	0.174605	0.46313	PPP	P49441	Chen et al.	HMDB0012087	ENSG00000151689	FALSE
MR-link-2	INPP1:P49441:OID21345:v1:Oncology	INPP1	GCST90200279	pantothenate	0.35985	0.209401	0.0857105	PPP	P49441	Chen et al.	HMDB0000210	ENSG00000151689	FALSE
MR-link-2	INPP1:P49441:OID21345:v1:Oncology	INPP1	GCST90200283	3-ureidopropionate	0.128762	0.198696	0.516964	PPP	P49441	Chen et al.	HMDB0000026	ENSG00000151689	FALSE
MR-link-2	INPP1:P49441:OID21345:v1:Oncology	INPP1	GCST90200291	sarcosine	0.0814968	0.18035	0.651355	PPP	P49441	Chen et al.	HMDB0000271	ENSG00000151689	FALSE
MR-link-2	INPP1:P49441:OID21345:v1:Oncology	INPP1	GCST90200296	methyl indole-3-acetate	0.00546018	0.210852	0.979341	PPP	P49441	Chen et al.	HMDB0029738	ENSG00000151689	FALSE
MR-link-2	INPP1:P49441:OID21345:v1:Oncology	INPP1	GCST90200306	butyrate/isobutyrate (4:0)	-0.109096	0.214797	0.611522	PPP	P49441	Chen et al.	HMDB0000039	ENSG00000151689	FALSE
MR-link-2	INPP1:P49441:OID21345:v1:Oncology	INPP1	GCST90200314	n-acetylneuraminate	0.422196	0.186531	0.0236102	PPP	P49441	Chen et al.	HMDB0000230	ENSG00000151689	FALSE
MR-link-2	INPP1:P49441:OID21345:v1:Oncology	INPP1	GCST90200318	acetoacetate	0.167508	0.211775	0.42896	PPP	P49441	Chen et al.	HMDB0000060	ENSG00000151689	FALSE
MR-link-2	INPP1:P49441:OID21345:v1:Oncology	INPP1	GCST90200319	cys-gly, oxidized	0.061698	0.190835	0.746464	PPP	P49441	Chen et al.	HMDB0000078	ENSG00000151689	FALSE
MR-link-2	INPP1:P49441:OID21345:v1:Oncology	INPP1	GCST90200323	creatine	-0.160993	0.183226	0.379588	PPP	P49441	Chen et al.	HMDB0000064	ENSG00000151689	FALSE
MR-link-2	INPP1:P49441:OID21345:v1:Oncology	INPP1	GCST90200325	glycerol	0.365612	0.185262	0.0484401	PPP	P49441	Chen et al.	HMDB0000131	ENSG00000151689	FALSE
MR-link-2	INPP1:P49441:OID21345:v1:Oncology	INPP1	GCST90200327	choline	0.196966	0.178286	0.269257	PPP	P49441	Chen et al.	HMDB0000097	ENSG00000151689	FALSE
MR-link-2	INPP1:P49441:OID21345:v1:Oncology	INPP1	GCST90200335	stearoyl sphingomyelin (d18:1/18:0)	0.0639091	0.1791	0.721215	PPP	P49441	Chen et al.	HMDB0001348	ENSG00000151689	FALSE
MR-link-2	INPP1:P49441:OID21345:v1:Oncology	INPP1	GCST90200336	n-palmitoyl-sphingosine (d18:1/16:0)	0.28687	0.177147	0.105363	PPP	P49441	Chen et al.	HMDB0004949	ENSG00000151689	FALSE
MR-link-2	INPP1:P49441:OID21345:v1:Oncology	INPP1	GCST90200341	n-stearoyl-sphingosine (d18:1/18:0)*	0.399208	0.176227	0.023494	PPP	P49441	Chen et al.	HMDB0004950	ENSG00000151689	FALSE
MR-link-2	INPP1:P49441:OID21345:v1:Oncology	INPP1	GCST90200345	s-adenosylhomocysteine (sah)	0.779601	0.210667	0.000215056	PPP	P49441	Chen et al.	HMDB00939	ENSG00000151689	FALSE
MR-link-2	INPP1:P49441:OID21345:v1:Oncology	INPP1	GCST90200351	n-acetylputrescine	0.0976431	0.183046	0.593732	PPP	P49441	Chen et al.	HMDB0002064	ENSG00000151689	FALSE
MR-link-2	INPP1:P49441:OID21345:v1:Oncology	INPP1	GCST90200354	linoleate (18:2n6)	0.262621	0.184692	0.155043	PPP	P49441	Chen et al.	HMDB0006270,HMDB0000673	ENSG00000151689	FALSE
MR-link-2	INPP1:P49441:OID21345:v1:Oncology	INPP1	GCST90200355	adenosine 5'-diphosphate (adp)	-0.0165591	0.258884	0.948999	PPP	P49441	Chen et al.	HMDB0001341	ENSG00000151689	FALSE
MR-link-2	INPP1:P49441:OID21345:v1:Oncology	INPP1	GCST90200356	adenosine 5'-monophosphate (amp)	0.282612	0.182037	0.120544	PPP	P49441	Chen et al.	HMDB0000045	ENSG00000151689	FALSE
MR-link-2	INPP1:P49441:OID21345:v1:Oncology	INPP1	GCST90200358	arachidonate (20:4n6)	0.0880829	0.189771	0.642538	PPP	P49441	Chen et al.	HMDB0001043	ENSG00000151689	FALSE
MR-link-2	INPP1:P49441:OID21345:v1:Oncology	INPP1	GCST90200361	beta-alanine	0.1519	0.191511	0.42768	PPP	P49441	Chen et al.	HMDB0000056	ENSG00000151689	FALSE
MR-link-2	INPP1:P49441:OID21345:v1:Oncology	INPP1	GCST90200362	succinate	-0.117667	0.18834	0.532128	PPP	P49441	Chen et al.	HMDB0000254	ENSG00000151689	FALSE
MR-link-2	INPP1:P49441:OID21345:v1:Oncology	INPP1	GCST90200363	choline phosphate	0.334714	0.22358	0.134377	PPP	P49441	Chen et al.	HMDB0001565	ENSG00000151689	FALSE
MR-link-2	INPP1:P49441:OID21345:v1:Oncology	INPP1	GCST90200364	cysteinylglycine	-0.167389	0.203375	0.410475	PPP	P49441	Chen et al.	HMDB0000078	ENSG00000151689	FALSE
MR-link-2	INPP1:P49441:OID21345:v1:Oncology	INPP1	GCST90200370	aspartate	0.300072	0.195275	0.124375	PPP	P49441	Chen et al.	HMDB0000191	ENSG00000151689	FALSE
MR-link-2	INPP1:P49441:OID21345:v1:Oncology	INPP1	GCST90200372	arginine	-0.0284055	0.198716	0.886334	PPP	P49441	Chen et al.	HMDB0000517	ENSG00000151689	FALSE
MR-link-2	INPP1:P49441:OID21345:v1:Oncology	INPP1	GCST90200374	sphinganine	0.504197	0.192942	0.00896982	PPP	P49441	Chen et al.	HMDB0000269	ENSG00000151689	FALSE
MR-link-2	INPP1:P49441:OID21345:v1:Oncology	INPP1	GCST90200376	flavin adenine dinucleotide (fad)	0.305275	0.204424	0.135347	PPP	P49441	Chen et al.	HMDB0001248	ENSG00000151689	FALSE
MR-link-2	INPP1:P49441:OID21345:v1:Oncology	INPP1	GCST90200378	cortisol	0.193011	0.188121	0.304892	PPP	P49441	Chen et al.	HMDB0000063	ENSG00000151689	FALSE
MR-link-2	INPP1:P49441:OID21345:v1:Oncology	INPP1	GCST90200383	cystathionine	0.0197146	0.195151	0.919533	PPP	P49441	Chen et al.	HMDB0000099	ENSG00000151689	FALSE
MR-link-2	INPP1:P49441:OID21345:v1:Oncology	INPP1	GCST90200384	guanidinoacetate	0.0543638	0.197251	0.78285	PPP	P49441	Chen et al.	HMDB0000128	ENSG00000151689	FALSE
MR-link-2	INPP1:P49441:OID21345:v1:Oncology	INPP1	GCST90200385	sphingosine	0.145886	0.192299	0.448068	PPP	P49441	Chen et al.	HMDB0000252	ENSG00000151689	FALSE
MR-link-2	INPP1:P49441:OID21345:v1:Oncology	INPP1	GCST90200390	stearate (18:0)	0.254535	0.192088	0.185139	PPP	P49441	Chen et al.	HMDB0000827	ENSG00000151689	FALSE
MR-link-2	INPP1:P49441:OID21345:v1:Oncology	INPP1	GCST90200391	methionine	0.101535	0.208231	0.625828	PPP	P49441	Chen et al.	HMDB0000696	ENSG00000151689	FALSE
MR-link-2	INPP1:P49441:OID21345:v1:Oncology	INPP1	GCST90200393	phosphate	0.0215933	0.21472	0.919896	PPP	P49441	Chen et al.	HMDB0001429	ENSG00000151689	TRUE
MR-link-2	INPP1:P49441:OID21345:v1:Oncology	INPP1	GCST90200394	inosine	-0.0209183	0.230964	0.927835	PPP	P49441	Chen et al.	HMDB0000195	ENSG00000151689	FALSE
MR-link-2	INPP1:P49441:OID21345:v1:Oncology	INPP1	GCST90200395	inosine 5'-monophosphate (imp)	0.426303	0.254896	0.0944344	PPP	P49441	Chen et al.	HMDB0000175	ENSG00000151689	FALSE
MR-link-2	INPP1:P49441:OID21345:v1:Oncology	INPP1	GCST90200396	phenylalanine	0.124438	0.183351	0.497336	PPP	P49441	Chen et al.	HMDB0000159	ENSG00000151689	FALSE
MR-link-2	INPP1:P49441:OID21345:v1:Oncology	INPP1	GCST90200397	palmitate (16:0)	0.213469	0.188322	0.256989	PPP	P49441	Chen et al.	HMDB0000220	ENSG00000151689	FALSE
MR-link-2	INPP1:P49441:OID21345:v1:Oncology	INPP1	GCST90200400	nicotinamide	0.227562	0.184879	0.218372	PPP	P49441	Chen et al.	HMDB0001406	ENSG00000151689	FALSE
MR-link-2	INPP1:P49441:OID21345:v1:Oncology	INPP1	GCST90200403	citrulline	0.144315	0.184427	0.43392	PPP	P49441	Chen et al.	HMDB0000904	ENSG00000151689	FALSE
MR-link-2	INPP1:P49441:OID21345:v1:Oncology	INPP1	GCST90200404	ornithine	-0.124551	0.190637	0.513538	PPP	P49441	Chen et al.	HMDB0000214	ENSG00000151689	FALSE
MR-link-2	INPP1:P49441:OID21345:v1:Oncology	INPP1	GCST90200405	retinol (vitamin a)	0.0722746	0.190643	0.704606	PPP	P49441	Chen et al.	HMDB0000305	ENSG00000151689	FALSE
MR-link-2	INPP1:P49441:OID21345:v1:Oncology	INPP1	GCST90200406	1-methylnicotinamide	0.123012	0.188627	0.514307	PPP	P49441	Chen et al.	HMDB0000699	ENSG00000151689	FALSE
MR-link-2	INPP1:P49441:OID21345:v1:Oncology	INPP1	GCST90200407	uridine	-0.324122	0.198696	0.102838	PPP	P49441	Chen et al.	HMDB0000296	ENSG00000151689	FALSE
MR-link-2	INPP1:P49441:OID21345:v1:Oncology	INPP1	GCST90200415	serine	-0.442627	0.173828	0.0108856	PPP	P49441	Chen et al.	HMDB0000187	ENSG00000151689	FALSE
MR-link-2	INPP1:P49441:OID21345:v1:Oncology	INPP1	GCST90200417	urea	-0.0452609	0.182986	0.80464	PPP	P49441	Chen et al.	HMDB0000294	ENSG00000151689	FALSE
MR-link-2	INPP1:P49441:OID21345:v1:Oncology	INPP1	GCST90200418	pyridoxal	0.271823	0.186563	0.145116	PPP	P49441	Chen et al.	HMDB0001545	ENSG00000151689	FALSE
MR-link-2	INPP1:P49441:OID21345:v1:Oncology	INPP1	GCST90200422	serotonin	0.180373	0.197709	0.361602	PPP	P49441	Chen et al.	HMDB0000259	ENSG00000151689	FALSE
MR-link-2	INPP1:P49441:OID21345:v1:Oncology	INPP1	GCST90200423	spermidine	0.204307	0.193881	0.291985	PPP	P49441	Chen et al.	HMDB0001257	ENSG00000151689	FALSE
MR-link-2	INPP1:P49441:OID21345:v1:Oncology	INPP1	GCST90200429	cytidine	-0.0999013	0.201725	0.620435	PPP	P49441	Chen et al.	HMDB0000089	ENSG00000151689	FALSE
MR-link-2	INPP1:P49441:OID21345:v1:Oncology	INPP1	GCST90200430	pyruvate	0.220767	0.205448	0.28257	PPP	P49441	Chen et al.	HMDB0000243	ENSG00000151689	FALSE
MR-link-2	INPP1:P49441:OID21345:v1:Oncology	INPP1	GCST90200431	alanine	0.17388	0.191828	0.364704	PPP	P49441	Chen et al.	HMDB0000161	ENSG00000151689	FALSE
MR-link-2	INPP1:P49441:OID21345:v1:Oncology	INPP1	GCST90200437	fructose	-0.199914	0.182869	0.274301	PPP	P49441	Chen et al.	HMDB0000660	ENSG00000151689	FALSE
MR-link-2	INPP1:P49441:OID21345:v1:Oncology	INPP1	GCST90200438	alpha-ketobutyrate	0.2492	0.181658	0.170122	PPP	P49441	Chen et al.	HMDB0000005	ENSG00000151689	FALSE
MR-link-2	INPP1:P49441:OID21345:v1:Oncology	INPP1	GCST90200439	cysteine	0.116967	0.183603	0.52408	PPP	P49441	Chen et al.	HMDB0000574	ENSG00000151689	FALSE
MR-link-2	INPP1:P49441:OID21345:v1:Oncology	INPP1	GCST90200441	tryptophan	-0.0298004	0.197272	0.879926	PPP	P49441	Chen et al.	HMDB0000929	ENSG00000151689	FALSE
MR-link-2	INPP1:P49441:OID21345:v1:Oncology	INPP1	GCST90200447	maltose	-0.404463	0.220018	0.0660152	PPP	P49441	Chen et al.	HMDB0000163	ENSG00000151689	FALSE
MR-link-2	INPP1:P49441:OID21345:v1:Oncology	INPP1	GCST90200455	alpha-ketoglutarate	0.233792	0.190202	0.219005	PPP	P49441	Chen et al.	HMDB0000208	ENSG00000151689	FALSE
MR-link-2	INPP1:P49441:OID21345:v1:Oncology	INPP1	GCST90200684	n-acetyl-aspartyl-glutamate (naag)	-0.0489336	0.195984	0.802834	PPP	P49441	Chen et al.	HMDB0001067	ENSG00000151689	FALSE
MR-link-2	INPP1:P49441:OID21345:v1:Oncology	INPP1	GCST90200687	bilirubin (e,z or z,e)*	0.0640297	0.191956	0.738709	PPP	P49441	Chen et al.	HMDB0000488	ENSG00000151689	FALSE
MR-link-2	INPP1:P49441:OID21345:v1:Oncology	INPP1	GCST90200691	n-delta-acetylornithine	0.185579	0.186635	0.320057	PPP	P49441	Chen et al.	HMDB0003357	ENSG00000151689	FALSE
MR-link-2	INPP1:P49441:OID21345:v1:Oncology	INPP1	GCST90200704	bilirubin (z,z)	0.10135	0.212313	0.633106	PPP	P49441	Chen et al.	HMDB0000054	ENSG00000151689	FALSE
MR-link-2	INPP1:P49441:OID21345:v1:Oncology	INPP1	GCST90200706	biliverdin	-0.00908625	0.223617	0.967588	PPP	P49441	Chen et al.	HMDB0001008	ENSG00000151689	FALSE
MR-link-2	INPP1:P49441:OID21345:v1:Oncology	INPP1	GCST90200707	glycine	-0.170824	0.205694	0.406271	PPP	P49441	Chen et al.	HMDB0000123	ENSG00000151689	FALSE
MR-link-2	INPP1:P49441:OID21345:v1:Oncology	INPP1	M00054	tryptophan	-0.133479	0.197858	0.499919	PPP	P49441	Shin et al.	HMDB0000929	ENSG00000151689	FALSE
MR-link-2	INPP1:P49441:OID21345:v1:Oncology	INPP1	M00555	adenosine	-0.0536421	0.195822	0.784136	PPP	P49441	Shin et al.	HMDB0000050	ENSG00000151689	FALSE
MR-link-2	INPP1:P49441:OID21345:v1:Oncology	INPP1	M00577	fructose	-0.0863122	0.186647	0.64377	PPP	P49441	Shin et al.	HMDB0000660	ENSG00000151689	FALSE
MR-link-2	INPP1:P49441:OID21345:v1:Oncology	INPP1	M00599	pyruvate	0.295765	0.198526	0.136276	PPP	P49441	Shin et al.	HMDB0000243	ENSG00000151689	FALSE
MR-link-2	INPP1:P49441:OID21345:v1:Oncology	INPP1	M00606	uridine	-0.0858612	0.196077	0.661462	PPP	P49441	Shin et al.	HMDB0000296	ENSG00000151689	FALSE
MR-link-2	INPP1:P49441:OID21345:v1:Oncology	INPP1	M01105	linoleate (18:2n6)	0.0479599	0.189966	0.800681	PPP	P49441	Shin et al.	HMDB0006270,HMDB0000673	ENSG00000151689	FALSE
MR-link-2	INPP1:P49441:OID21345:v1:Oncology	INPP1	M01110	arachidonate (20:4n6)	-0.130802	0.199018	0.511027	PPP	P49441	Shin et al.	HMDB0001043	ENSG00000151689	FALSE
MR-link-2	INPP1:P49441:OID21345:v1:Oncology	INPP1	M01123	inosine	0.508306	0.341234	0.136326	PPP	P49441	Shin et al.	HMDB0000195	ENSG00000151689	FALSE
MR-link-2	INPP1:P49441:OID21345:v1:Oncology	INPP1	M01302	methionine	0.0824992	0.201362	0.682021	PPP	P49441	Shin et al.	HMDB0000696	ENSG00000151689	FALSE
MR-link-2	INPP1:P49441:OID21345:v1:Oncology	INPP1	M01336	palmitate (16:0)	0.0704645	0.192148	0.713828	PPP	P49441	Shin et al.	HMDB0000220	ENSG00000151689	FALSE
MR-link-2	INPP1:P49441:OID21345:v1:Oncology	INPP1	M01358	stearate (18:0)	0.245713	0.195244	0.208215	PPP	P49441	Shin et al.	HMDB0000827	ENSG00000151689	FALSE
MR-link-2	INPP1:P49441:OID21345:v1:Oncology	INPP1	M01493	ornithine	-0.142686	0.195514	0.465515	PPP	P49441	Shin et al.	HMDB0000214	ENSG00000151689	FALSE
MR-link-2	INPP1:P49441:OID21345:v1:Oncology	INPP1	M01508	pantothenate	-0.15075	0.208856	0.470425	PPP	P49441	Shin et al.	HMDB0000210	ENSG00000151689	FALSE
MR-link-2	INPP1:P49441:OID21345:v1:Oncology	INPP1	M01638	arginine	-0.0808923	0.196056	0.679902	PPP	P49441	Shin et al.	HMDB0000517	ENSG00000151689	FALSE
MR-link-2	INPP1:P49441:OID21345:v1:Oncology	INPP1	M01640	ascorbate (vitamin c)	0.0196362	0.376806	0.958439	PPP	P49441	Shin et al.	HMDB0000044	ENSG00000151689	FALSE
MR-link-2	INPP1:P49441:OID21345:v1:Oncology	INPP1	M01670	urea	0.12007	0.19047	0.528442	PPP	P49441	Shin et al.	HMDB0000294	ENSG00000151689	FALSE
MR-link-2	INPP1:P49441:OID21345:v1:Oncology	INPP1	M01712	cortisol	-0.0901013	0.208683	0.665915	PPP	P49441	Shin et al.	HMDB0000063	ENSG00000151689	FALSE
MR-link-2	INPP1:P49441:OID21345:v1:Oncology	INPP1	M01827	riboflavin (vitamin b2)	0.174478	0.456711	0.702437	PPP	P49441	Shin et al.	HMDB0000244	ENSG00000151689	FALSE
MR-link-2	INPP1:P49441:OID21345:v1:Oncology	INPP1	M02132	citrulline	-0.174355	0.21743	0.422618	PPP	P49441	Shin et al.	HMDB0000904	ENSG00000151689	FALSE
MR-link-2	INPP1:P49441:OID21345:v1:Oncology	INPP1	M02137	biliverdin	0.161444	0.212752	0.447952	PPP	P49441	Shin et al.	HMDB0001008	ENSG00000151689	FALSE
MR-link-2	INPP1:P49441:OID21345:v1:Oncology	INPP1	M02342	serotonin (5ht)	0.195798	0.228223	0.390935	PPP	P49441	Shin et al.	HMDB0000259	ENSG00000151689	FALSE
MR-link-2	INPP1:P49441:OID21345:v1:Oncology	INPP1	M11438	phosphate	0.0250111	0.190078	0.895314	PPP	P49441	Shin et al.	HMDB0001429	ENSG00000151689	TRUE
MR-link-2	INPP1:P49441:OID21345:v1:Oncology	INPP1	M15122	glycerol	0.0648301	0.195561	0.74026	PPP	P49441	Shin et al.	HMDB0000131	ENSG00000151689	FALSE
MR-link-2	INPP1:P49441:OID21345:v1:Oncology	INPP1	M15488	acetylphosphate	-0.0536421	0.195822	0.784136	PPP	P49441	Shin et al.	HMDB0001494	ENSG00000151689	FALSE
MR-link-2	INPP1:P49441:OID21345:v1:Oncology	INPP1	M15506	choline	-0.136541	0.196278	0.486647	PPP	P49441	Shin et al.	HMDB0000097	ENSG00000151689	FALSE
MR-link-2	INPP1:P49441:OID21345:v1:Oncology	INPP1	M15630	n-acetylornithine	-0.0263074	0.206118	0.89844	PPP	P49441	Shin et al.	HMDB0003357	ENSG00000151689	FALSE
MR-link-2	INPP1:P49441:OID21345:v1:Oncology	INPP1	M15677	3-methylhistidine	0.380911	0.237468	0.108703	PPP	P49441	Shin et al.	HMDB0000479	ENSG00000151689	FALSE
MR-link-2	INPP1:P49441:OID21345:v1:Oncology	INPP1	M15990	glycerophosphorylcholine (gpc)	-0.295411	0.218358	0.176096	PPP	P49441	Shin et al.	HMDB0000086	ENSG00000151689	FALSE
MR-link-2	INPP1:P49441:OID21345:v1:Oncology	INPP1	M15996	aspartate	0.174167	0.202151	0.388925	PPP	P49441	Shin et al.	HMDB0000191	ENSG00000151689	FALSE
MR-link-2	INPP1:P49441:OID21345:v1:Oncology	INPP1	M20489	glucose	0.120592	0.209416	0.564716	PPP	P49441	Shin et al.	HMDB0000122	ENSG00000151689	FALSE
MR-link-2	INPP1:P49441:OID21345:v1:Oncology	INPP1	M21044	2-hydroxybutyrate (ahb)	-0.0963275	0.19439	0.620221	PPP	P49441	Shin et al.	HMDB0000008	ENSG00000151689	FALSE
MR-link-2	INPP1:P49441:OID21345:v1:Oncology	INPP1	M27718	creatine	-0.123409	0.216565	0.56878	PPP	P49441	Shin et al.	HMDB0000064	ENSG00000151689	FALSE
MR-link-2	INPP1:P49441:OID21345:v1:Oncology	INPP1	M31453	cysteine	-0.125304	0.225162	0.577865	PPP	P49441	Shin et al.	HMDB0000574	ENSG00000151689	FALSE
MR-link-2	INPP1:P49441:OID21345:v1:Oncology	INPP1	M32198	acetylcarnitine (c2)	0.118398	0.186682	0.525936	PPP	P49441	Shin et al.	HMDB0000201	ENSG00000151689	FALSE
MR-link-2	INPP1:P49441:OID21345:v1:Oncology	INPP1	M32315	serine	0.0518884	0.206131	0.801253	PPP	P49441	Shin et al.	HMDB0000187	ENSG00000151689	FALSE
MR-link-2	INPP1:P49441:OID21345:v1:Oncology	INPP1	M32338	glycine	0.0776845	0.19746	0.69401	PPP	P49441	Shin et al.	HMDB0000123	ENSG00000151689	FALSE
MR-link-2	INPP1:P49441:OID21345:v1:Oncology	INPP1	M32339	alanine	0.0673656	0.195068	0.729835	PPP	P49441	Shin et al.	HMDB0000161	ENSG00000151689	FALSE
MR-link-2	INPP1:P49441:OID21345:v1:Oncology	INPP1	M32425	dehydroepiandrosterone sulfate (dhea-s)	0.123017	0.193887	0.525767	PPP	P49441	Shin et al.	HMDB0001032	ENSG00000151689	FALSE
MR-link-2	INPP1:P49441:OID21345:v1:Oncology	INPP1	M32593	heme	0.0283384	0.214164	0.894731	PPP	P49441	Shin et al.	HMDB0003178	ENSG00000151689	FALSE
MR-link-2	INPP1:P49441:OID21345:v1:Oncology	INPP1	M33453	alpha-ketoglutarate	0.202815	0.259876	0.435137	PPP	P49441	Shin et al.	HMDB0000208	ENSG00000151689	FALSE
MR-link-2	INPP1:P49441:OID21345:v1:Oncology	INPP1	bioa_001	alanine	-0.0933324	0.0794474	0.240087	PPP	P49441	Lotta et al.	HMDB0000161	ENSG00000151689	FALSE
MR-link-2	INPP1:P49441:OID21345:v1:Oncology	INPP1	bioa_002	arginine	-0.0192619	0.0977408	0.843772	PPP	P49441	Lotta et al.	HMDB0000517	ENSG00000151689	FALSE
MR-link-2	INPP1:P49441:OID21345:v1:Oncology	INPP1	bioa_004	aspartate	0.0376317	0.100533	0.708165	PPP	P49441	Lotta et al.	HMDB0000191	ENSG00000151689	FALSE
MR-link-2	INPP1:P49441:OID21345:v1:Oncology	INPP1	bioa_005	citrulline	-0.106558	0.105396	0.312005	PPP	P49441	Lotta et al.	HMDB0000904	ENSG00000151689	FALSE
MR-link-2	INPP1:P49441:OID21345:v1:Oncology	INPP1	bioa_008	glycine	0.00691555	0.0590069	0.906702	PPP	P49441	Lotta et al.	HMDB0000123	ENSG00000151689	FALSE
MR-link-2	INPP1:P49441:OID21345:v1:Oncology	INPP1	bioa_013	methionine	-0.0110737	0.112464	0.921564	PPP	P49441	Lotta et al.	HMDB0000696	ENSG00000151689	FALSE
MR-link-2	INPP1:P49441:OID21345:v1:Oncology	INPP1	bioa_014	ornithine	-0.0200706	0.111272	0.856859	PPP	P49441	Lotta et al.	HMDB0000214	ENSG00000151689	FALSE
MR-link-2	INPP1:P49441:OID21345:v1:Oncology	INPP1	bioa_015	phenylethylamine	0.130676	0.170359	0.443045	PPP	P49441	Lotta et al.	HMDB0012275	ENSG00000151689	FALSE
MR-link-2	INPP1:P49441:OID21345:v1:Oncology	INPP1	bioa_018	serine	0.0964642	0.0963943	0.31696	PPP	P49441	Lotta et al.	HMDB0000187	ENSG00000151689	FALSE
MR-link-2	INPP1:P49441:OID21345:v1:Oncology	INPP1	bioa_020	tryptophan	-0.00900249	0.094813	0.924355	PPP	P49441	Lotta et al.	HMDB0000929	ENSG00000151689	FALSE
MR-link-2	INPP1:P49441:OID21345:v1:Oncology	INPP1	bioa_023	n-acetylornithine	0.139412	0.118307	0.238641	PPP	P49441	Lotta et al.	HMDB0003357	ENSG00000151689	FALSE
MR-link-2	INPP1:P49441:OID21345:v1:Oncology	INPP1	bioa_031	sarcosine	-0.221916	0.116436	0.0566636	PPP	P49441	Lotta et al.	HMDB0000271	ENSG00000151689	FALSE
MR-link-2	INPP1:P49441:OID21345:v1:Oncology	INPP1	bioa_032	serotonin	-0.124384	0.120611	0.302407	PPP	P49441	Lotta et al.	HMDB0000259	ENSG00000151689	FALSE
MR-link-2	INPP1:P49441:OID21345:v1:Oncology	INPP1	bioa_033	spermidine	0.0375348	0.136178	0.782833	PPP	P49441	Lotta et al.	HMDB0001257	ENSG00000151689	FALSE
MR-link-2	INPP1:P49441:OID21345:v1:Oncology	INPP1	bior_002	acetylcarnitine (c2)	-0.00625953	0.0980639	0.949105	PPP	P49441	Lotta et al.	HMDB0000201	ENSG00000151689	FALSE
MR-link-2	INPP1:P49441:OID21345:v1:Oncology	INPP1	met-d-Acetate	acetate	0.00143012	0.0520861	0.978095	PPP	P49441	Borges et al.	HMDB0000042	ENSG00000151689	FALSE
MR-link-2	INPP1:P49441:OID21345:v1:Oncology	INPP1	met-d-Acetoacetate	acetoacetate	0.0267186	0.0514397	0.60347	PPP	P49441	Borges et al.	HMDB0000060	ENSG00000151689	FALSE
MR-link-2	INPP1:P49441:OID21345:v1:Oncology	INPP1	met-d-Ala	alanine	-0.10357	0.0560847	0.064794	PPP	P49441	Borges et al.	HMDB0000161	ENSG00000151689	FALSE
MR-link-2	INPP1:P49441:OID21345:v1:Oncology	INPP1	met-d-Gly	glycine	-0.0539852	0.0550802	0.327028	PPP	P49441	Borges et al.	HMDB0000123	ENSG00000151689	FALSE
MR-link-2	INPP1:P49441:OID21345:v1:Oncology	INPP1	met-d-LA	linoleate (18:2n6)	-0.0626188	0.0578609	0.27915	PPP	P49441	Borges et al.	HMDB0006270,HMDB0000673	ENSG00000151689	FALSE
MR-link-2	INPP1:P49441:OID21345:v1:Oncology	INPP1	met-d-Phe	phenylalanine	-0.109327	0.0531089	0.0395386	PPP	P49441	Borges et al.	HMDB0000159	ENSG00000151689	FALSE
MR-link-2	INPP1:P49441:OID21345:v1:Oncology	INPP1	met-d-Pyruvate	pyruvate	-0.00540356	0.0554731	0.922402	PPP	P49441	Borges et al.	HMDB0000243	ENSG00000151689	FALSE
MR-link-2	KHK:P50053:OID30241:v1:Cardiometabolic_II	KHK	GCST90199627	n-alpha-acetylornithine	0.0938578	0.0439427	0.0326866	PPP	P50053	Chen et al.	HMDB0003357	ENSG00000138030	FALSE
MR-link-2	KHK:P50053:OID30241:v1:Cardiometabolic_II	KHK	GCST90199628	3-methylhistidine	0.0533879	0.0417964	0.201485	PPP	P50053	Chen et al.	HMDB0000479	ENSG00000138030	FALSE
MR-link-2	KHK:P50053:OID30241:v1:Cardiometabolic_II	KHK	GCST90199629	glycerophosphorylcholine (gpc)	0.0992386	0.0419633	0.0180356	PPP	P50053	Chen et al.	HMDB0000086	ENSG00000138030	FALSE
MR-link-2	KHK:P50053:OID30241:v1:Cardiometabolic_II	KHK	GCST90199669	acetylcarnitine (c2)	-0.00573649	0.0414789	0.890004	PPP	P50053	Chen et al.	HMDB0000201	ENSG00000138030	FALSE
MR-link-2	KHK:P50053:OID30241:v1:Cardiometabolic_II	KHK	GCST90199673	dehydroepiandrosterone sulfate (dhea-s)	0.0217144	0.036329	0.550029	PPP	P50053	Chen et al.	HMDB0001032	ENSG00000138030	FALSE
MR-link-2	KHK:P50053:OID30241:v1:Cardiometabolic_II	KHK	GCST90199691	1-methylhistidine	-0.00116405	0.0371925	0.975032	PPP	P50053	Chen et al.	HMDB0000001	ENSG00000138030	FALSE
MR-link-2	KHK:P50053:OID30241:v1:Cardiometabolic_II	KHK	GCST90199845	sphinganine-1-phosphate	0.0537116	0.0427106	0.208547	PPP	P50053	Chen et al.	HMDB0001383	ENSG00000138030	FALSE
MR-link-2	KHK:P50053:OID30241:v1:Cardiometabolic_II	KHK	GCST90199896	sulfate*	-0.0169469	0.0361721	0.639422	PPP	P50053	Chen et al.	HMDB01448	ENSG00000138030	FALSE
MR-link-2	KHK:P50053:OID30241:v1:Cardiometabolic_II	KHK	GCST90199972	sphingomyelin (d18:1/24:1, d18:2/24:0)*	0.0451808	0.0384657	0.240165	PPP	P50053	Chen et al.	HMDB0012107	ENSG00000138030	FALSE
MR-link-2	KHK:P50053:OID30241:v1:Cardiometabolic_II	KHK	GCST90200001	sphingomyelin (d18:1/20:0, d16:1/22:0)*	0.00321239	0.0361942	0.929277	PPP	P50053	Chen et al.	HMDB0012102	ENSG00000138030	FALSE
MR-link-2	KHK:P50053:OID30241:v1:Cardiometabolic_II	KHK	GCST90200049	myristoyl dihydrosphingomyelin (d18:0/14:0)*	-0.0330577	0.0410488	0.420631	PPP	P50053	Chen et al.	HMDB0012085	ENSG00000138030	FALSE
MR-link-2	KHK:P50053:OID30241:v1:Cardiometabolic_II	KHK	GCST90200056	sphingomyelin (d18:0/18:0, d19:0/17:0)*	-0.0202801	0.0362974	0.576352	PPP	P50053	Chen et al.	HMDB0012087	ENSG00000138030	FALSE
MR-link-2	KHK:P50053:OID30241:v1:Cardiometabolic_II	KHK	GCST90200279	pantothenate	-0.0186277	0.0484358	0.700545	PPP	P50053	Chen et al.	HMDB0000210	ENSG00000138030	FALSE
MR-link-2	KHK:P50053:OID30241:v1:Cardiometabolic_II	KHK	GCST90200283	3-ureidopropionate	0.0812126	0.0436719	0.0629409	PPP	P50053	Chen et al.	HMDB0000026	ENSG00000138030	FALSE
MR-link-2	KHK:P50053:OID30241:v1:Cardiometabolic_II	KHK	GCST90200291	sarcosine	0.0415165	0.036229	0.251817	PPP	P50053	Chen et al.	HMDB0000271	ENSG00000138030	FALSE
MR-link-2	KHK:P50053:OID30241:v1:Cardiometabolic_II	KHK	GCST90200296	methyl indole-3-acetate	-0.0295943	0.0391382	0.44956	PPP	P50053	Chen et al.	HMDB0029738	ENSG00000138030	FALSE
MR-link-2	KHK:P50053:OID30241:v1:Cardiometabolic_II	KHK	GCST90200306	butyrate/isobutyrate (4:0)	0.0117971	0.036706	0.747911	PPP	P50053	Chen et al.	HMDB0000039	ENSG00000138030	FALSE
MR-link-2	KHK:P50053:OID30241:v1:Cardiometabolic_II	KHK	GCST90200314	n-acetylneuraminate	0.0181946	0.0425982	0.66929	PPP	P50053	Chen et al.	HMDB0000230	ENSG00000138030	FALSE
MR-link-2	KHK:P50053:OID30241:v1:Cardiometabolic_II	KHK	GCST90200318	acetoacetate	0.0493874	0.0397879	0.214507	PPP	P50053	Chen et al.	HMDB0000060	ENSG00000138030	FALSE
MR-link-2	KHK:P50053:OID30241:v1:Cardiometabolic_II	KHK	GCST90200319	cys-gly, oxidized	0.0130626	0.0361476	0.717823	PPP	P50053	Chen et al.	HMDB0000078	ENSG00000138030	FALSE
MR-link-2	KHK:P50053:OID30241:v1:Cardiometabolic_II	KHK	GCST90200323	creatine	0.0587012	0.0366586	0.109311	PPP	P50053	Chen et al.	HMDB0000064	ENSG00000138030	FALSE
MR-link-2	KHK:P50053:OID30241:v1:Cardiometabolic_II	KHK	GCST90200325	glycerol	-0.0360219	0.0362204	0.319969	PPP	P50053	Chen et al.	HMDB0000131	ENSG00000138030	FALSE
MR-link-2	KHK:P50053:OID30241:v1:Cardiometabolic_II	KHK	GCST90200327	choline	0.0533523	0.0363003	0.14163	PPP	P50053	Chen et al.	HMDB0000097	ENSG00000138030	FALSE
MR-link-2	KHK:P50053:OID30241:v1:Cardiometabolic_II	KHK	GCST90200335	stearoyl sphingomyelin (d18:1/18:0)	0.00838019	0.0361897	0.816878	PPP	P50053	Chen et al.	HMDB0001348	ENSG00000138030	FALSE
MR-link-2	KHK:P50053:OID30241:v1:Cardiometabolic_II	KHK	GCST90200336	n-palmitoyl-sphingosine (d18:1/16:0)	0.0365343	0.0362457	0.313473	PPP	P50053	Chen et al.	HMDB0004949	ENSG00000138030	FALSE
MR-link-2	KHK:P50053:OID30241:v1:Cardiometabolic_II	KHK	GCST90200341	n-stearoyl-sphingosine (d18:1/18:0)*	0.0230852	0.0362446	0.524172	PPP	P50053	Chen et al.	HMDB0004950	ENSG00000138030	FALSE
MR-link-2	KHK:P50053:OID30241:v1:Cardiometabolic_II	KHK	GCST90200345	s-adenosylhomocysteine (sah)	-0.0375487	0.0420208	0.37155	PPP	P50053	Chen et al.	HMDB00939	ENSG00000138030	FALSE
MR-link-2	KHK:P50053:OID30241:v1:Cardiometabolic_II	KHK	GCST90200351	n-acetylputrescine	0.0543262	0.0440569	0.217542	PPP	P50053	Chen et al.	HMDB0002064	ENSG00000138030	FALSE
MR-link-2	KHK:P50053:OID30241:v1:Cardiometabolic_II	KHK	GCST90200354	linoleate (18:2n6)	-0.0209904	0.0373352	0.57397	PPP	P50053	Chen et al.	HMDB0006270,HMDB0000673	ENSG00000138030	FALSE
MR-link-2	KHK:P50053:OID30241:v1:Cardiometabolic_II	KHK	GCST90200355	adenosine 5'-diphosphate (adp)	0.069392	0.0485513	0.152932	PPP	P50053	Chen et al.	HMDB0001341	ENSG00000138030	TRUE
MR-link-2	KHK:P50053:OID30241:v1:Cardiometabolic_II	KHK	GCST90200356	adenosine 5'-monophosphate (amp)	0.0849544	0.037	0.0216721	PPP	P50053	Chen et al.	HMDB0000045	ENSG00000138030	FALSE
MR-link-2	KHK:P50053:OID30241:v1:Cardiometabolic_II	KHK	GCST90200358	arachidonate (20:4n6)	-0.0261995	0.0373839	0.483414	PPP	P50053	Chen et al.	HMDB0001043	ENSG00000138030	FALSE
MR-link-2	KHK:P50053:OID30241:v1:Cardiometabolic_II	KHK	GCST90200361	beta-alanine	0.0455135	0.0365813	0.213435	PPP	P50053	Chen et al.	HMDB0000056	ENSG00000138030	FALSE
MR-link-2	KHK:P50053:OID30241:v1:Cardiometabolic_II	KHK	GCST90200362	succinate	-0.0534994	0.0368011	0.146017	PPP	P50053	Chen et al.	HMDB0000254	ENSG00000138030	FALSE
MR-link-2	KHK:P50053:OID30241:v1:Cardiometabolic_II	KHK	GCST90200363	choline phosphate	0.0671481	0.0366472	0.0669088	PPP	P50053	Chen et al.	HMDB0001565	ENSG00000138030	FALSE
MR-link-2	KHK:P50053:OID30241:v1:Cardiometabolic_II	KHK	GCST90200364	cysteinylglycine	0.0387606	0.0391136	0.321698	PPP	P50053	Chen et al.	HMDB0000078	ENSG00000138030	FALSE
MR-link-2	KHK:P50053:OID30241:v1:Cardiometabolic_II	KHK	GCST90200370	aspartate	0.0152653	0.0362589	0.673748	PPP	P50053	Chen et al.	HMDB0000191	ENSG00000138030	FALSE
MR-link-2	KHK:P50053:OID30241:v1:Cardiometabolic_II	KHK	GCST90200372	arginine	0.0292339	0.0460249	0.525314	PPP	P50053	Chen et al.	HMDB0000517	ENSG00000138030	FALSE
MR-link-2	KHK:P50053:OID30241:v1:Cardiometabolic_II	KHK	GCST90200374	sphinganine	0.0356481	0.0497589	0.473734	PPP	P50053	Chen et al.	HMDB0000269	ENSG00000138030	FALSE
MR-link-2	KHK:P50053:OID30241:v1:Cardiometabolic_II	KHK	GCST90200376	flavin adenine dinucleotide (fad)	0.031144	0.0417806	0.45602	PPP	P50053	Chen et al.	HMDB0001248	ENSG00000138030	FALSE
MR-link-2	KHK:P50053:OID30241:v1:Cardiometabolic_II	KHK	GCST90200378	cortisol	-0.0236325	0.0363544	0.515654	PPP	P50053	Chen et al.	HMDB0000063	ENSG00000138030	FALSE
MR-link-2	KHK:P50053:OID30241:v1:Cardiometabolic_II	KHK	GCST90200383	cystathionine	0.0563387	0.0366425	0.124165	PPP	P50053	Chen et al.	HMDB0000099	ENSG00000138030	FALSE
MR-link-2	KHK:P50053:OID30241:v1:Cardiometabolic_II	KHK	GCST90200384	guanidinoacetate	0.00975479	0.0401743	0.808151	PPP	P50053	Chen et al.	HMDB0000128	ENSG00000138030	FALSE
MR-link-2	KHK:P50053:OID30241:v1:Cardiometabolic_II	KHK	GCST90200385	sphingosine	0.042938	0.0443872	0.333369	PPP	P50053	Chen et al.	HMDB0000252	ENSG00000138030	FALSE
MR-link-2	KHK:P50053:OID30241:v1:Cardiometabolic_II	KHK	GCST90200390	stearate (18:0)	-0.0597545	0.0442673	0.177062	PPP	P50053	Chen et al.	HMDB0000827	ENSG00000138030	FALSE
MR-link-2	KHK:P50053:OID30241:v1:Cardiometabolic_II	KHK	GCST90200391	methionine	-0.0183932	0.0450872	0.683312	PPP	P50053	Chen et al.	HMDB0000696	ENSG00000138030	FALSE
MR-link-2	KHK:P50053:OID30241:v1:Cardiometabolic_II	KHK	GCST90200393	phosphate	0.0155992	0.0388585	0.6881	PPP	P50053	Chen et al.	HMDB0001429	ENSG00000138030	FALSE
MR-link-2	KHK:P50053:OID30241:v1:Cardiometabolic_II	KHK	GCST90200394	inosine	0.0510592	0.0470873	0.278209	PPP	P50053	Chen et al.	HMDB0000195	ENSG00000138030	FALSE
MR-link-2	KHK:P50053:OID30241:v1:Cardiometabolic_II	KHK	GCST90200395	inosine 5'-monophosphate (imp)	-0.00330078	0.0485425	0.945787	PPP	P50053	Chen et al.	HMDB0000175	ENSG00000138030	FALSE
MR-link-2	KHK:P50053:OID30241:v1:Cardiometabolic_II	KHK	GCST90200396	phenylalanine	0.0282164	0.0362236	0.436009	PPP	P50053	Chen et al.	HMDB0000159	ENSG00000138030	FALSE
MR-link-2	KHK:P50053:OID30241:v1:Cardiometabolic_II	KHK	GCST90200397	palmitate (16:0)	-0.0594135	0.0452126	0.188816	PPP	P50053	Chen et al.	HMDB0000220	ENSG00000138030	FALSE
MR-link-2	KHK:P50053:OID30241:v1:Cardiometabolic_II	KHK	GCST90200400	nicotinamide	-0.102954	0.0500468	0.0396708	PPP	P50053	Chen et al.	HMDB0001406	ENSG00000138030	FALSE
MR-link-2	KHK:P50053:OID30241:v1:Cardiometabolic_II	KHK	GCST90200403	citrulline	-0.0329123	0.0436056	0.450385	PPP	P50053	Chen et al.	HMDB0000904	ENSG00000138030	FALSE
MR-link-2	KHK:P50053:OID30241:v1:Cardiometabolic_II	KHK	GCST90200404	ornithine	-0.0207841	0.0363341	0.567304	PPP	P50053	Chen et al.	HMDB0000214	ENSG00000138030	FALSE
MR-link-2	KHK:P50053:OID30241:v1:Cardiometabolic_II	KHK	GCST90200405	retinol (vitamin a)	0.0291968	0.0443477	0.510307	PPP	P50053	Chen et al.	HMDB0000305	ENSG00000138030	FALSE
MR-link-2	KHK:P50053:OID30241:v1:Cardiometabolic_II	KHK	GCST90200406	1-methylnicotinamide	-0.0611916	0.0363626	0.092411	PPP	P50053	Chen et al.	HMDB0000699	ENSG00000138030	FALSE
MR-link-2	KHK:P50053:OID30241:v1:Cardiometabolic_II	KHK	GCST90200407	uridine	0.0379369	0.0471615	0.421164	PPP	P50053	Chen et al.	HMDB0000296	ENSG00000138030	FALSE
MR-link-2	KHK:P50053:OID30241:v1:Cardiometabolic_II	KHK	GCST90200415	serine	0.0608753	0.0467213	0.192594	PPP	P50053	Chen et al.	HMDB0000187	ENSG00000138030	FALSE
MR-link-2	KHK:P50053:OID30241:v1:Cardiometabolic_II	KHK	GCST90200417	urea	0.0372907	0.0366331	0.308701	PPP	P50053	Chen et al.	HMDB0000294	ENSG00000138030	FALSE
MR-link-2	KHK:P50053:OID30241:v1:Cardiometabolic_II	KHK	GCST90200418	pyridoxal	-0.0545624	0.0400071	0.172625	PPP	P50053	Chen et al.	HMDB0001545	ENSG00000138030	FALSE
MR-link-2	KHK:P50053:OID30241:v1:Cardiometabolic_II	KHK	GCST90200422	serotonin	0.0327838	0.0379904	0.388165	PPP	P50053	Chen et al.	HMDB0000259	ENSG00000138030	FALSE
MR-link-2	KHK:P50053:OID30241:v1:Cardiometabolic_II	KHK	GCST90200423	spermidine	0.0264433	0.0382964	0.489887	PPP	P50053	Chen et al.	HMDB0001257	ENSG00000138030	FALSE
MR-link-2	KHK:P50053:OID30241:v1:Cardiometabolic_II	KHK	GCST90200429	cytidine	0.0384871	0.037746	0.307902	PPP	P50053	Chen et al.	HMDB0000089	ENSG00000138030	FALSE
MR-link-2	KHK:P50053:OID30241:v1:Cardiometabolic_II	KHK	GCST90200430	pyruvate	0.0547711	0.0422899	0.195274	PPP	P50053	Chen et al.	HMDB0000243	ENSG00000138030	FALSE
MR-link-2	KHK:P50053:OID30241:v1:Cardiometabolic_II	KHK	GCST90200431	alanine	0.0990253	0.0400831	0.0134923	PPP	P50053	Chen et al.	HMDB0000161	ENSG00000138030	FALSE
MR-link-2	KHK:P50053:OID30241:v1:Cardiometabolic_II	KHK	GCST90200437	fructose	-0.019504	0.0364737	0.592829	PPP	P50053	Chen et al.	HMDB0000660	ENSG00000138030	TRUE
MR-link-2	KHK:P50053:OID30241:v1:Cardiometabolic_II	KHK	GCST90200438	alpha-ketobutyrate	0.0126111	0.0526636	0.810745	PPP	P50053	Chen et al.	HMDB0000005	ENSG00000138030	FALSE
MR-link-2	KHK:P50053:OID30241:v1:Cardiometabolic_II	KHK	GCST90200439	cysteine	0.0379641	0.0364659	0.297835	PPP	P50053	Chen et al.	HMDB0000574	ENSG00000138030	FALSE
MR-link-2	KHK:P50053:OID30241:v1:Cardiometabolic_II	KHK	GCST90200441	tryptophan	0.0330985	0.0362545	0.36127	PPP	P50053	Chen et al.	HMDB0000929	ENSG00000138030	FALSE
MR-link-2	KHK:P50053:OID30241:v1:Cardiometabolic_II	KHK	GCST90200447	maltose	0.0287224	0.0449272	0.52262	PPP	P50053	Chen et al.	HMDB0000163	ENSG00000138030	FALSE
MR-link-2	KHK:P50053:OID30241:v1:Cardiometabolic_II	KHK	GCST90200455	alpha-ketoglutarate	0.0559515	0.0400491	0.162392	PPP	P50053	Chen et al.	HMDB0000208	ENSG00000138030	FALSE
MR-link-2	KHK:P50053:OID30241:v1:Cardiometabolic_II	KHK	GCST90200684	n-acetyl-aspartyl-glutamate (naag)	0.0549782	0.0452893	0.224773	PPP	P50053	Chen et al.	HMDB0001067	ENSG00000138030	FALSE
MR-link-2	KHK:P50053:OID30241:v1:Cardiometabolic_II	KHK	GCST90200687	bilirubin (e,z or z,e)*	-0.0153059	0.0373622	0.682054	PPP	P50053	Chen et al.	HMDB0000488	ENSG00000138030	FALSE
MR-link-2	KHK:P50053:OID30241:v1:Cardiometabolic_II	KHK	GCST90200691	n-delta-acetylornithine	0.0157919	0.0503589	0.753834	PPP	P50053	Chen et al.	HMDB0003357	ENSG00000138030	FALSE
MR-link-2	KHK:P50053:OID30241:v1:Cardiometabolic_II	KHK	GCST90200704	bilirubin (z,z)	-0.0249511	0.0397607	0.530311	PPP	P50053	Chen et al.	HMDB0000054	ENSG00000138030	FALSE
MR-link-2	KHK:P50053:OID30241:v1:Cardiometabolic_II	KHK	GCST90200706	biliverdin	-0.0746288	0.0363552	0.0400953	PPP	P50053	Chen et al.	HMDB0001008	ENSG00000138030	FALSE
MR-link-2	KHK:P50053:OID30241:v1:Cardiometabolic_II	KHK	GCST90200707	glycine	0.0547597	0.0417035	0.189158	PPP	P50053	Chen et al.	HMDB0000123	ENSG00000138030	FALSE
MR-link-2	KHK:P50053:OID30241:v1:Cardiometabolic_II	KHK	M00054	tryptophan	0.164538	0.0538363	0.00224118	PPP	P50053	Shin et al.	HMDB0000929	ENSG00000138030	FALSE
MR-link-2	KHK:P50053:OID30241:v1:Cardiometabolic_II	KHK	M00555	adenosine	0.0580439	0.0411542	0.158421	PPP	P50053	Shin et al.	HMDB0000050	ENSG00000138030	FALSE
MR-link-2	KHK:P50053:OID30241:v1:Cardiometabolic_II	KHK	M00577	fructose	-0.0582623	0.040605	0.151329	PPP	P50053	Shin et al.	HMDB0000660	ENSG00000138030	TRUE
MR-link-2	KHK:P50053:OID30241:v1:Cardiometabolic_II	KHK	M00599	pyruvate	0.0261038	0.0644583	0.685498	PPP	P50053	Shin et al.	HMDB0000243	ENSG00000138030	FALSE
MR-link-2	KHK:P50053:OID30241:v1:Cardiometabolic_II	KHK	M00606	uridine	0.0338953	0.0526773	0.51993	PPP	P50053	Shin et al.	HMDB0000296	ENSG00000138030	FALSE
MR-link-2	KHK:P50053:OID30241:v1:Cardiometabolic_II	KHK	M01105	linoleate (18:2n6)	-0.085577	0.0462331	0.0641709	PPP	P50053	Shin et al.	HMDB0006270,HMDB0000673	ENSG00000138030	FALSE
MR-link-2	KHK:P50053:OID30241:v1:Cardiometabolic_II	KHK	M01110	arachidonate (20:4n6)	0.0384595	0.0399017	0.335118	PPP	P50053	Shin et al.	HMDB0001043	ENSG00000138030	FALSE
MR-link-2	KHK:P50053:OID30241:v1:Cardiometabolic_II	KHK	M01123	inosine	-0.0241356	0.0666589	0.717295	PPP	P50053	Shin et al.	HMDB0000195	ENSG00000138030	FALSE
MR-link-2	KHK:P50053:OID30241:v1:Cardiometabolic_II	KHK	M01302	methionine	0.00724713	0.0401509	0.856762	PPP	P50053	Shin et al.	HMDB0000696	ENSG00000138030	FALSE
MR-link-2	KHK:P50053:OID30241:v1:Cardiometabolic_II	KHK	M01336	palmitate (16:0)	-0.0341647	0.0535732	0.523656	PPP	P50053	Shin et al.	HMDB0000220	ENSG00000138030	FALSE
MR-link-2	KHK:P50053:OID30241:v1:Cardiometabolic_II	KHK	M01358	stearate (18:0)	-0.00779038	0.0507199	0.877928	PPP	P50053	Shin et al.	HMDB0000827	ENSG00000138030	FALSE
MR-link-2	KHK:P50053:OID30241:v1:Cardiometabolic_II	KHK	M01493	ornithine	0.00388178	0.0400163	0.922723	PPP	P50053	Shin et al.	HMDB0000214	ENSG00000138030	FALSE
MR-link-2	KHK:P50053:OID30241:v1:Cardiometabolic_II	KHK	M01508	pantothenate	0.028525	0.0726622	0.694637	PPP	P50053	Shin et al.	HMDB0000210	ENSG00000138030	FALSE
MR-link-2	KHK:P50053:OID30241:v1:Cardiometabolic_II	KHK	M01638	arginine	0.013483	0.0546774	0.805224	PPP	P50053	Shin et al.	HMDB0000517	ENSG00000138030	FALSE
MR-link-2	KHK:P50053:OID30241:v1:Cardiometabolic_II	KHK	M01640	ascorbate (vitamin c)	0.0209725	0.0755026	0.781188	PPP	P50053	Shin et al.	HMDB0000044	ENSG00000138030	FALSE
MR-link-2	KHK:P50053:OID30241:v1:Cardiometabolic_II	KHK	M01670	urea	0.0118454	0.0554765	0.83092	PPP	P50053	Shin et al.	HMDB0000294	ENSG00000138030	FALSE
MR-link-2	KHK:P50053:OID30241:v1:Cardiometabolic_II	KHK	M01712	cortisol	0.0489258	0.0401134	0.222583	PPP	P50053	Shin et al.	HMDB0000063	ENSG00000138030	FALSE
MR-link-2	KHK:P50053:OID30241:v1:Cardiometabolic_II	KHK	M01827	riboflavin (vitamin b2)	-0.103527	0.0867969	0.232969	PPP	P50053	Shin et al.	HMDB0000244	ENSG00000138030	FALSE
MR-link-2	KHK:P50053:OID30241:v1:Cardiometabolic_II	KHK	M02132	citrulline	-0.00808631	0.0401599	0.840423	PPP	P50053	Shin et al.	HMDB0000904	ENSG00000138030	FALSE
MR-link-2	KHK:P50053:OID30241:v1:Cardiometabolic_II	KHK	M02137	biliverdin	-0.0644799	0.0434095	0.137441	PPP	P50053	Shin et al.	HMDB0001008	ENSG00000138030	FALSE
MR-link-2	KHK:P50053:OID30241:v1:Cardiometabolic_II	KHK	M02342	serotonin (5ht)	0.00546067	0.0450248	0.903468	PPP	P50053	Shin et al.	HMDB0000259	ENSG00000138030	FALSE
MR-link-2	KHK:P50053:OID30241:v1:Cardiometabolic_II	KHK	M11438	phosphate	0.0611552	0.0400123	0.126411	PPP	P50053	Shin et al.	HMDB0001429	ENSG00000138030	FALSE
MR-link-2	KHK:P50053:OID30241:v1:Cardiometabolic_II	KHK	M15122	glycerol	0.0150718	0.0400408	0.706612	PPP	P50053	Shin et al.	HMDB0000131	ENSG00000138030	FALSE
MR-link-2	KHK:P50053:OID30241:v1:Cardiometabolic_II	KHK	M15488	acetylphosphate	0.0580439	0.0411542	0.158421	PPP	P50053	Shin et al.	HMDB0001494	ENSG00000138030	FALSE
MR-link-2	KHK:P50053:OID30241:v1:Cardiometabolic_II	KHK	M15506	choline	-0.0479769	0.0587852	0.414421	PPP	P50053	Shin et al.	HMDB0000097	ENSG00000138030	FALSE
MR-link-2	KHK:P50053:OID30241:v1:Cardiometabolic_II	KHK	M15630	n-acetylornithine	-0.0151646	0.0405533	0.708448	PPP	P50053	Shin et al.	HMDB0003357	ENSG00000138030	FALSE
MR-link-2	KHK:P50053:OID30241:v1:Cardiometabolic_II	KHK	M15677	3-methylhistidine	-0.0525938	0.0464928	0.257961	PPP	P50053	Shin et al.	HMDB0000479	ENSG00000138030	FALSE
MR-link-2	KHK:P50053:OID30241:v1:Cardiometabolic_II	KHK	M15990	glycerophosphorylcholine (gpc)	-0.0496225	0.041605	0.232985	PPP	P50053	Shin et al.	HMDB0000086	ENSG00000138030	FALSE
MR-link-2	KHK:P50053:OID30241:v1:Cardiometabolic_II	KHK	M15996	aspartate	-0.00496711	0.0400699	0.901346	PPP	P50053	Shin et al.	HMDB0000191	ENSG00000138030	FALSE
MR-link-2	KHK:P50053:OID30241:v1:Cardiometabolic_II	KHK	M20489	glucose	0.013326	0.0535353	0.803423	PPP	P50053	Shin et al.	HMDB0000122	ENSG00000138030	FALSE
MR-link-2	KHK:P50053:OID30241:v1:Cardiometabolic_II	KHK	M21044	2-hydroxybutyrate (ahb)	0.111474	0.0627716	0.0757554	PPP	P50053	Shin et al.	HMDB0000008	ENSG00000138030	FALSE
MR-link-2	KHK:P50053:OID30241:v1:Cardiometabolic_II	KHK	M27718	creatine	0.0460907	0.0474227	0.331094	PPP	P50053	Shin et al.	HMDB0000064	ENSG00000138030	FALSE
MR-link-2	KHK:P50053:OID30241:v1:Cardiometabolic_II	KHK	M31453	cysteine	0.0758615	0.0401455	0.0588027	PPP	P50053	Shin et al.	HMDB0000574	ENSG00000138030	FALSE
MR-link-2	KHK:P50053:OID30241:v1:Cardiometabolic_II	KHK	M32198	acetylcarnitine (c2)	0.0187762	0.0401825	0.640305	PPP	P50053	Shin et al.	HMDB0000201	ENSG00000138030	FALSE
MR-link-2	KHK:P50053:OID30241:v1:Cardiometabolic_II	KHK	M32315	serine	-0.00153658	0.0527788	0.976774	PPP	P50053	Shin et al.	HMDB0000187	ENSG00000138030	FALSE
MR-link-2	KHK:P50053:OID30241:v1:Cardiometabolic_II	KHK	M32338	glycine	-0.00793746	0.0399955	0.842686	PPP	P50053	Shin et al.	HMDB0000123	ENSG00000138030	FALSE
MR-link-2	KHK:P50053:OID30241:v1:Cardiometabolic_II	KHK	M32339	alanine	0.282187	0.0750293	0.000169218	PPP	P50053	Shin et al.	HMDB0000161	ENSG00000138030	FALSE
MR-link-2	KHK:P50053:OID30241:v1:Cardiometabolic_II	KHK	M32425	dehydroepiandrosterone sulfate (dhea-s)	-0.0378402	0.0485746	0.435972	PPP	P50053	Shin et al.	HMDB0001032	ENSG00000138030	FALSE
MR-link-2	KHK:P50053:OID30241:v1:Cardiometabolic_II	KHK	M32593	heme	-0.05388	0.0443934	0.224865	PPP	P50053	Shin et al.	HMDB0003178	ENSG00000138030	FALSE
MR-link-2	KHK:P50053:OID30241:v1:Cardiometabolic_II	KHK	M33453	alpha-ketoglutarate	-0.0167964	0.045436	0.711627	PPP	P50053	Shin et al.	HMDB0000208	ENSG00000138030	FALSE
MR-link-2	KHK:P50053:OID30241:v1:Cardiometabolic_II	KHK	bioa_001	alanine	0.0570593	0.0324414	0.0786046	PPP	P50053	Lotta et al.	HMDB0000161	ENSG00000138030	FALSE
MR-link-2	KHK:P50053:OID30241:v1:Cardiometabolic_II	KHK	bioa_002	arginine	0.000291427	0.0277644	0.991625	PPP	P50053	Lotta et al.	HMDB0000517	ENSG00000138030	FALSE
MR-link-2	KHK:P50053:OID30241:v1:Cardiometabolic_II	KHK	bioa_004	aspartate	-0.00507309	0.0195195	0.794942	PPP	P50053	Lotta et al.	HMDB0000191	ENSG00000138030	FALSE
MR-link-2	KHK:P50053:OID30241:v1:Cardiometabolic_II	KHK	bioa_005	citrulline	-0.0119701	0.0268255	0.655438	PPP	P50053	Lotta et al.	HMDB0000904	ENSG00000138030	FALSE
MR-link-2	KHK:P50053:OID30241:v1:Cardiometabolic_II	KHK	bioa_008	glycine	-0.0125802	0.0121237	0.29943	PPP	P50053	Lotta et al.	HMDB0000123	ENSG00000138030	FALSE
MR-link-2	KHK:P50053:OID30241:v1:Cardiometabolic_II	KHK	bioa_013	methionine	-0.00950591	0.0228964	0.678017	PPP	P50053	Lotta et al.	HMDB0000696	ENSG00000138030	FALSE
MR-link-2	KHK:P50053:OID30241:v1:Cardiometabolic_II	KHK	bioa_014	ornithine	-0.0241619	0.020088	0.229051	PPP	P50053	Lotta et al.	HMDB0000214	ENSG00000138030	FALSE
MR-link-2	KHK:P50053:OID30241:v1:Cardiometabolic_II	KHK	bioa_015	phenylethylamine	0.0487667	0.0398144	0.220631	PPP	P50053	Lotta et al.	HMDB0012275	ENSG00000138030	FALSE
MR-link-2	KHK:P50053:OID30241:v1:Cardiometabolic_II	KHK	bioa_018	serine	-0.0481072	0.0386296	0.213005	PPP	P50053	Lotta et al.	HMDB0000187	ENSG00000138030	FALSE
MR-link-2	KHK:P50053:OID30241:v1:Cardiometabolic_II	KHK	bioa_020	tryptophan	0.0531774	0.0307001	0.0832462	PPP	P50053	Lotta et al.	HMDB0000929	ENSG00000138030	FALSE
MR-link-2	KHK:P50053:OID30241:v1:Cardiometabolic_II	KHK	bioa_023	n-acetylornithine	-0.00492388	0.0195474	0.801122	PPP	P50053	Lotta et al.	HMDB0003357	ENSG00000138030	FALSE
MR-link-2	KHK:P50053:OID30241:v1:Cardiometabolic_II	KHK	bioa_031	sarcosine	-0.0325538	0.0216627	0.132901	PPP	P50053	Lotta et al.	HMDB0000271	ENSG00000138030	FALSE
MR-link-2	KHK:P50053:OID30241:v1:Cardiometabolic_II	KHK	bioa_032	serotonin	0.0197478	0.02493	0.428284	PPP	P50053	Lotta et al.	HMDB0000259	ENSG00000138030	FALSE
MR-link-2	KHK:P50053:OID30241:v1:Cardiometabolic_II	KHK	bioa_033	spermidine	0.0530992	0.0254571	0.0369939	PPP	P50053	Lotta et al.	HMDB0001257	ENSG00000138030	FALSE
MR-link-2	KHK:P50053:OID30241:v1:Cardiometabolic_II	KHK	bior_002	acetylcarnitine (c2)	0.0301014	0.0194714	0.122121	PPP	P50053	Lotta et al.	HMDB0000201	ENSG00000138030	FALSE
MR-link-2	KHK:P50053:OID30241:v1:Cardiometabolic_II	KHK	met-d-Acetate	acetate	-0.0361657	0.0146055	0.01328	PPP	P50053	Borges et al.	HMDB0000042	ENSG00000138030	FALSE
MR-link-2	KHK:P50053:OID30241:v1:Cardiometabolic_II	KHK	met-d-Acetoacetate	acetoacetate	0.000979659	0.0119279	0.934542	PPP	P50053	Borges et al.	HMDB0000060	ENSG00000138030	FALSE
MR-link-2	KHK:P50053:OID30241:v1:Cardiometabolic_II	KHK	met-d-Ala	alanine	0.0248822	0.0169885	0.143017	PPP	P50053	Borges et al.	HMDB0000161	ENSG00000138030	FALSE
MR-link-2	KHK:P50053:OID30241:v1:Cardiometabolic_II	KHK	met-d-Gly	glycine	-0.0153212	0.01161	0.186948	PPP	P50053	Borges et al.	HMDB0000123	ENSG00000138030	FALSE
MR-link-2	KHK:P50053:OID30241:v1:Cardiometabolic_II	KHK	met-d-LA	linoleate (18:2n6)	-0.00233554	0.0179305	0.896364	PPP	P50053	Borges et al.	HMDB0006270,HMDB0000673	ENSG00000138030	FALSE
MR-link-2	KHK:P50053:OID30241:v1:Cardiometabolic_II	KHK	met-d-Phe	phenylalanine	-0.000859921	0.0107606	0.936306	PPP	P50053	Borges et al.	HMDB0000159	ENSG00000138030	FALSE
MR-link-2	KHK:P50053:OID30241:v1:Cardiometabolic_II	KHK	met-d-Pyruvate	pyruvate	0.00104079	0.0153508	0.945944	PPP	P50053	Borges et al.	HMDB0000243	ENSG00000138030	FALSE
MR-link-2	KYNU:Q16719:OID20669:v1:Inflammation	KYNU	GCST90199627	n-alpha-acetylornithine	-0.0459063	0.0548446	0.402578	PPP	Q16719	Chen et al.	HMDB0003357	ENSG00000115919	FALSE
MR-link-2	KYNU:Q16719:OID20669:v1:Inflammation	KYNU	GCST90199628	3-methylhistidine	0.0766714	0.0504541	0.128605	PPP	Q16719	Chen et al.	HMDB0000479	ENSG00000115919	FALSE
MR-link-2	KYNU:Q16719:OID20669:v1:Inflammation	KYNU	GCST90199629	glycerophosphorylcholine (gpc)	-0.000839406	0.0469152	0.985725	PPP	Q16719	Chen et al.	HMDB0000086	ENSG00000115919	FALSE
MR-link-2	KYNU:Q16719:OID20669:v1:Inflammation	KYNU	GCST90199669	acetylcarnitine (c2)	-0.029925	0.0456021	0.511683	PPP	Q16719	Chen et al.	HMDB0000201	ENSG00000115919	FALSE
MR-link-2	KYNU:Q16719:OID20669:v1:Inflammation	KYNU	GCST90199673	dehydroepiandrosterone sulfate (dhea-s)	-0.0443149	0.0460728	0.336128	PPP	Q16719	Chen et al.	HMDB0001032	ENSG00000115919	FALSE
MR-link-2	KYNU:Q16719:OID20669:v1:Inflammation	KYNU	GCST90199691	1-methylhistidine	-0.0412544	0.0456449	0.366094	PPP	Q16719	Chen et al.	HMDB0000001	ENSG00000115919	FALSE
MR-link-2	KYNU:Q16719:OID20669:v1:Inflammation	KYNU	GCST90199845	sphinganine-1-phosphate	0.05364	0.0482723	0.266484	PPP	Q16719	Chen et al.	HMDB0001383	ENSG00000115919	FALSE
MR-link-2	KYNU:Q16719:OID20669:v1:Inflammation	KYNU	GCST90199896	sulfate*	-0.0899451	0.0460164	0.0506268	PPP	Q16719	Chen et al.	HMDB01448	ENSG00000115919	FALSE
MR-link-2	KYNU:Q16719:OID20669:v1:Inflammation	KYNU	GCST90199972	sphingomyelin (d18:1/24:1, d18:2/24:0)*	-0.0364906	0.0465935	0.433527	PPP	Q16719	Chen et al.	HMDB0012107	ENSG00000115919	FALSE
MR-link-2	KYNU:Q16719:OID20669:v1:Inflammation	KYNU	GCST90200001	sphingomyelin (d18:1/20:0, d16:1/22:0)*	-0.000648222	0.0458725	0.988726	PPP	Q16719	Chen et al.	HMDB0012102	ENSG00000115919	FALSE
MR-link-2	KYNU:Q16719:OID20669:v1:Inflammation	KYNU	GCST90200049	myristoyl dihydrosphingomyelin (d18:0/14:0)*	-0.00950681	0.046803	0.839038	PPP	Q16719	Chen et al.	HMDB0012085	ENSG00000115919	FALSE
MR-link-2	KYNU:Q16719:OID20669:v1:Inflammation	KYNU	GCST90200056	sphingomyelin (d18:0/18:0, d19:0/17:0)*	-0.0740188	0.0452902	0.102191	PPP	Q16719	Chen et al.	HMDB0012087	ENSG00000115919	FALSE
MR-link-2	KYNU:Q16719:OID20669:v1:Inflammation	KYNU	GCST90200279	pantothenate	-0.0366085	0.0463853	0.42998	PPP	Q16719	Chen et al.	HMDB0000210	ENSG00000115919	FALSE
MR-link-2	KYNU:Q16719:OID20669:v1:Inflammation	KYNU	GCST90200283	3-ureidopropionate	0.0662095	0.0476932	0.165065	PPP	Q16719	Chen et al.	HMDB0000026	ENSG00000115919	FALSE
MR-link-2	KYNU:Q16719:OID20669:v1:Inflammation	KYNU	GCST90200291	sarcosine	-0.0150426	0.0478367	0.753174	PPP	Q16719	Chen et al.	HMDB0000271	ENSG00000115919	FALSE
MR-link-2	KYNU:Q16719:OID20669:v1:Inflammation	KYNU	GCST90200296	methyl indole-3-acetate	-0.116597	0.0493896	0.0182376	PPP	Q16719	Chen et al.	HMDB0029738	ENSG00000115919	FALSE
MR-link-2	KYNU:Q16719:OID20669:v1:Inflammation	KYNU	GCST90200306	butyrate/isobutyrate (4:0)	-0.0250945	0.0462059	0.587059	PPP	Q16719	Chen et al.	HMDB0000039	ENSG00000115919	FALSE
MR-link-2	KYNU:Q16719:OID20669:v1:Inflammation	KYNU	GCST90200314	n-acetylneuraminate	-0.0972565	0.0472381	0.0395081	PPP	Q16719	Chen et al.	HMDB0000230	ENSG00000115919	FALSE
MR-link-2	KYNU:Q16719:OID20669:v1:Inflammation	KYNU	GCST90200318	acetoacetate	-0.0495748	0.0513692	0.33451	PPP	Q16719	Chen et al.	HMDB0000060	ENSG00000115919	FALSE
MR-link-2	KYNU:Q16719:OID20669:v1:Inflammation	KYNU	GCST90200319	cys-gly, oxidized	0.02911	0.0453702	0.521126	PPP	Q16719	Chen et al.	HMDB0000078	ENSG00000115919	FALSE
MR-link-2	KYNU:Q16719:OID20669:v1:Inflammation	KYNU	GCST90200323	creatine	-0.00675084	0.0448775	0.880427	PPP	Q16719	Chen et al.	HMDB0000064	ENSG00000115919	FALSE
MR-link-2	KYNU:Q16719:OID20669:v1:Inflammation	KYNU	GCST90200325	glycerol	-0.0852425	0.0482383	0.0772096	PPP	Q16719	Chen et al.	HMDB0000131	ENSG00000115919	FALSE
MR-link-2	KYNU:Q16719:OID20669:v1:Inflammation	KYNU	GCST90200327	choline	-0.0120349	0.0518027	0.816287	PPP	Q16719	Chen et al.	HMDB0000097	ENSG00000115919	FALSE
MR-link-2	KYNU:Q16719:OID20669:v1:Inflammation	KYNU	GCST90200335	stearoyl sphingomyelin (d18:1/18:0)	-0.0266653	0.0451725	0.55499	PPP	Q16719	Chen et al.	HMDB0001348	ENSG00000115919	FALSE
MR-link-2	KYNU:Q16719:OID20669:v1:Inflammation	KYNU	GCST90200336	n-palmitoyl-sphingosine (d18:1/16:0)	-0.036492	0.0456096	0.423656	PPP	Q16719	Chen et al.	HMDB0004949	ENSG00000115919	FALSE
MR-link-2	KYNU:Q16719:OID20669:v1:Inflammation	KYNU	GCST90200341	n-stearoyl-sphingosine (d18:1/18:0)*	-0.0743732	0.045401	0.101393	PPP	Q16719	Chen et al.	HMDB0004950	ENSG00000115919	FALSE
MR-link-2	KYNU:Q16719:OID20669:v1:Inflammation	KYNU	GCST90200345	s-adenosylhomocysteine (sah)	-0.11147	0.0527891	0.0347202	PPP	Q16719	Chen et al.	HMDB00939	ENSG00000115919	FALSE
MR-link-2	KYNU:Q16719:OID20669:v1:Inflammation	KYNU	GCST90200351	n-acetylputrescine	-0.0954203	0.0459723	0.0379306	PPP	Q16719	Chen et al.	HMDB0002064	ENSG00000115919	FALSE
MR-link-2	KYNU:Q16719:OID20669:v1:Inflammation	KYNU	GCST90200354	linoleate (18:2n6)	-0.0498645	0.045649	0.274681	PPP	Q16719	Chen et al.	HMDB0006270,HMDB0000673	ENSG00000115919	FALSE
MR-link-2	KYNU:Q16719:OID20669:v1:Inflammation	KYNU	GCST90200355	adenosine 5'-diphosphate (adp)	0.00542224	0.0612239	0.929428	PPP	Q16719	Chen et al.	HMDB0001341	ENSG00000115919	FALSE
MR-link-2	KYNU:Q16719:OID20669:v1:Inflammation	KYNU	GCST90200356	adenosine 5'-monophosphate (amp)	0.0373801	0.0457541	0.413941	PPP	Q16719	Chen et al.	HMDB0000045	ENSG00000115919	FALSE
MR-link-2	KYNU:Q16719:OID20669:v1:Inflammation	KYNU	GCST90200358	arachidonate (20:4n6)	-0.0595685	0.0454157	0.189646	PPP	Q16719	Chen et al.	HMDB0001043	ENSG00000115919	FALSE
MR-link-2	KYNU:Q16719:OID20669:v1:Inflammation	KYNU	GCST90200361	beta-alanine	0.0107346	0.0452039	0.812292	PPP	Q16719	Chen et al.	HMDB0000056	ENSG00000115919	FALSE
MR-link-2	KYNU:Q16719:OID20669:v1:Inflammation	KYNU	GCST90200362	succinate	0.0252377	0.0464505	0.586907	PPP	Q16719	Chen et al.	HMDB0000254	ENSG00000115919	FALSE
MR-link-2	KYNU:Q16719:OID20669:v1:Inflammation	KYNU	GCST90200363	choline phosphate	0.030161	0.0456793	0.509075	PPP	Q16719	Chen et al.	HMDB0001565	ENSG00000115919	FALSE
MR-link-2	KYNU:Q16719:OID20669:v1:Inflammation	KYNU	GCST90200364	cysteinylglycine	-0.0581758	0.0467112	0.212972	PPP	Q16719	Chen et al.	HMDB0000078	ENSG00000115919	FALSE
MR-link-2	KYNU:Q16719:OID20669:v1:Inflammation	KYNU	GCST90200370	aspartate	-0.0445923	0.0451778	0.323622	PPP	Q16719	Chen et al.	HMDB0000191	ENSG00000115919	FALSE
MR-link-2	KYNU:Q16719:OID20669:v1:Inflammation	KYNU	GCST90200372	arginine	0.0678063	0.0457424	0.138247	PPP	Q16719	Chen et al.	HMDB0000517	ENSG00000115919	FALSE
MR-link-2	KYNU:Q16719:OID20669:v1:Inflammation	KYNU	GCST90200374	sphinganine	0.00669623	0.0478195	0.888635	PPP	Q16719	Chen et al.	HMDB0000269	ENSG00000115919	FALSE
MR-link-2	KYNU:Q16719:OID20669:v1:Inflammation	KYNU	GCST90200376	flavin adenine dinucleotide (fad)	-0.0850153	0.0518058	0.100789	PPP	Q16719	Chen et al.	HMDB0001248	ENSG00000115919	FALSE
MR-link-2	KYNU:Q16719:OID20669:v1:Inflammation	KYNU	GCST90200378	cortisol	-0.0359928	0.0457585	0.431527	PPP	Q16719	Chen et al.	HMDB0000063	ENSG00000115919	FALSE
MR-link-2	KYNU:Q16719:OID20669:v1:Inflammation	KYNU	GCST90200383	cystathionine	-0.0726663	0.0492735	0.140278	PPP	Q16719	Chen et al.	HMDB0000099	ENSG00000115919	FALSE
MR-link-2	KYNU:Q16719:OID20669:v1:Inflammation	KYNU	GCST90200384	guanidinoacetate	0.059076	0.0497607	0.235148	PPP	Q16719	Chen et al.	HMDB0000128	ENSG00000115919	FALSE
MR-link-2	KYNU:Q16719:OID20669:v1:Inflammation	KYNU	GCST90200385	sphingosine	0.0518198	0.0463596	0.263661	PPP	Q16719	Chen et al.	HMDB0000252	ENSG00000115919	FALSE
MR-link-2	KYNU:Q16719:OID20669:v1:Inflammation	KYNU	GCST90200390	stearate (18:0)	-0.0728568	0.0455374	0.109614	PPP	Q16719	Chen et al.	HMDB0000827	ENSG00000115919	FALSE
MR-link-2	KYNU:Q16719:OID20669:v1:Inflammation	KYNU	GCST90200391	methionine	0.00752918	0.0452	0.867705	PPP	Q16719	Chen et al.	HMDB0000696	ENSG00000115919	FALSE
MR-link-2	KYNU:Q16719:OID20669:v1:Inflammation	KYNU	GCST90200393	phosphate	0.0950373	0.0492949	0.0538633	PPP	Q16719	Chen et al.	HMDB0001429	ENSG00000115919	FALSE
MR-link-2	KYNU:Q16719:OID20669:v1:Inflammation	KYNU	GCST90200394	inosine	-0.0590841	0.0612802	0.334964	PPP	Q16719	Chen et al.	HMDB0000195	ENSG00000115919	FALSE
MR-link-2	KYNU:Q16719:OID20669:v1:Inflammation	KYNU	GCST90200395	inosine 5'-monophosphate (imp)	0.0493281	0.0605839	0.415524	PPP	Q16719	Chen et al.	HMDB0000175	ENSG00000115919	FALSE
MR-link-2	KYNU:Q16719:OID20669:v1:Inflammation	KYNU	GCST90200396	phenylalanine	0.0586345	0.0459428	0.201867	PPP	Q16719	Chen et al.	HMDB0000159	ENSG00000115919	FALSE
MR-link-2	KYNU:Q16719:OID20669:v1:Inflammation	KYNU	GCST90200397	palmitate (16:0)	-0.0868247	0.0456359	0.0570992	PPP	Q16719	Chen et al.	HMDB0000220	ENSG00000115919	FALSE
MR-link-2	KYNU:Q16719:OID20669:v1:Inflammation	KYNU	GCST90200400	nicotinamide	0.0367965	0.0465484	0.429236	PPP	Q16719	Chen et al.	HMDB0001406	ENSG00000115919	FALSE
MR-link-2	KYNU:Q16719:OID20669:v1:Inflammation	KYNU	GCST90200403	citrulline	0.0415138	0.0460597	0.367427	PPP	Q16719	Chen et al.	HMDB0000904	ENSG00000115919	FALSE
MR-link-2	KYNU:Q16719:OID20669:v1:Inflammation	KYNU	GCST90200404	ornithine	0.0399391	0.0461464	0.386771	PPP	Q16719	Chen et al.	HMDB0000214	ENSG00000115919	FALSE
MR-link-2	KYNU:Q16719:OID20669:v1:Inflammation	KYNU	GCST90200405	retinol (vitamin a)	-0.12953	0.0458367	0.00471487	PPP	Q16719	Chen et al.	HMDB0000305	ENSG00000115919	FALSE
MR-link-2	KYNU:Q16719:OID20669:v1:Inflammation	KYNU	GCST90200406	1-methylnicotinamide	-0.0517026	0.0457486	0.258415	PPP	Q16719	Chen et al.	HMDB0000699	ENSG00000115919	FALSE
MR-link-2	KYNU:Q16719:OID20669:v1:Inflammation	KYNU	GCST90200407	uridine	0.0177107	0.0456003	0.697728	PPP	Q16719	Chen et al.	HMDB0000296	ENSG00000115919	FALSE
MR-link-2	KYNU:Q16719:OID20669:v1:Inflammation	KYNU	GCST90200415	serine	0.0553464	0.0455274	0.22411	PPP	Q16719	Chen et al.	HMDB0000187	ENSG00000115919	FALSE
MR-link-2	KYNU:Q16719:OID20669:v1:Inflammation	KYNU	GCST90200417	urea	-0.00478497	0.0456494	0.916519	PPP	Q16719	Chen et al.	HMDB0000294	ENSG00000115919	FALSE
MR-link-2	KYNU:Q16719:OID20669:v1:Inflammation	KYNU	GCST90200418	pyridoxal	-0.0698734	0.0482008	0.147161	PPP	Q16719	Chen et al.	HMDB0001545	ENSG00000115919	FALSE
MR-link-2	KYNU:Q16719:OID20669:v1:Inflammation	KYNU	GCST90200422	serotonin	0.0183406	0.0481408	0.703219	PPP	Q16719	Chen et al.	HMDB0000259	ENSG00000115919	FALSE
MR-link-2	KYNU:Q16719:OID20669:v1:Inflammation	KYNU	GCST90200423	spermidine	-0.000651673	0.0486221	0.989306	PPP	Q16719	Chen et al.	HMDB0001257	ENSG00000115919	FALSE
MR-link-2	KYNU:Q16719:OID20669:v1:Inflammation	KYNU	GCST90200429	cytidine	-0.0688629	0.0471693	0.144315	PPP	Q16719	Chen et al.	HMDB0000089	ENSG00000115919	FALSE
MR-link-2	KYNU:Q16719:OID20669:v1:Inflammation	KYNU	GCST90200430	pyruvate	0.0140128	0.0489681	0.774754	PPP	Q16719	Chen et al.	HMDB0000243	ENSG00000115919	FALSE
MR-link-2	KYNU:Q16719:OID20669:v1:Inflammation	KYNU	GCST90200431	alanine	0.00831172	0.0458552	0.856163	PPP	Q16719	Chen et al.	HMDB0000161	ENSG00000115919	TRUE
MR-link-2	KYNU:Q16719:OID20669:v1:Inflammation	KYNU	GCST90200437	fructose	0.0833084	0.0463104	0.0720326	PPP	Q16719	Chen et al.	HMDB0000660	ENSG00000115919	FALSE
MR-link-2	KYNU:Q16719:OID20669:v1:Inflammation	KYNU	GCST90200438	alpha-ketobutyrate	-0.10331	0.0491062	0.0353948	PPP	Q16719	Chen et al.	HMDB0000005	ENSG00000115919	FALSE
MR-link-2	KYNU:Q16719:OID20669:v1:Inflammation	KYNU	GCST90200439	cysteine	0.00155435	0.0451434	0.972533	PPP	Q16719	Chen et al.	HMDB0000574	ENSG00000115919	FALSE
MR-link-2	KYNU:Q16719:OID20669:v1:Inflammation	KYNU	GCST90200441	tryptophan	-0.00472282	0.0455364	0.917395	PPP	Q16719	Chen et al.	HMDB0000929	ENSG00000115919	FALSE
MR-link-2	KYNU:Q16719:OID20669:v1:Inflammation	KYNU	GCST90200447	maltose	0.000566026	0.0525115	0.9914	PPP	Q16719	Chen et al.	HMDB0000163	ENSG00000115919	FALSE
MR-link-2	KYNU:Q16719:OID20669:v1:Inflammation	KYNU	GCST90200455	alpha-ketoglutarate	-0.0490442	0.0460508	0.286875	PPP	Q16719	Chen et al.	HMDB0000208	ENSG00000115919	FALSE
MR-link-2	KYNU:Q16719:OID20669:v1:Inflammation	KYNU	GCST90200684	n-acetyl-aspartyl-glutamate (naag)	0.036703	0.0472273	0.437067	PPP	Q16719	Chen et al.	HMDB0001067	ENSG00000115919	FALSE
MR-link-2	KYNU:Q16719:OID20669:v1:Inflammation	KYNU	GCST90200687	bilirubin (e,z or z,e)*	0.0177523	0.0455619	0.69681	PPP	Q16719	Chen et al.	HMDB0000488	ENSG00000115919	FALSE
MR-link-2	KYNU:Q16719:OID20669:v1:Inflammation	KYNU	GCST90200691	n-delta-acetylornithine	-0.0539407	0.0471487	0.252601	PPP	Q16719	Chen et al.	HMDB0003357	ENSG00000115919	FALSE
MR-link-2	KYNU:Q16719:OID20669:v1:Inflammation	KYNU	GCST90200704	bilirubin (z,z)	0.0544833	0.0467842	0.244194	PPP	Q16719	Chen et al.	HMDB0000054	ENSG00000115919	FALSE
MR-link-2	KYNU:Q16719:OID20669:v1:Inflammation	KYNU	GCST90200706	biliverdin	0.0539216	0.0462006	0.243162	PPP	Q16719	Chen et al.	HMDB0001008	ENSG00000115919	FALSE
MR-link-2	KYNU:Q16719:OID20669:v1:Inflammation	KYNU	GCST90200707	glycine	0.082348	0.0457428	0.0718225	PPP	Q16719	Chen et al.	HMDB0000123	ENSG00000115919	FALSE
MR-link-2	KYNU:Q16719:OID20669:v1:Inflammation	KYNU	M00054	tryptophan	0.0383649	0.0547131	0.483178	PPP	Q16719	Shin et al.	HMDB0000929	ENSG00000115919	FALSE
MR-link-2	KYNU:Q16719:OID20669:v1:Inflammation	KYNU	M00555	adenosine	0.0943983	0.0552281	0.087406	PPP	Q16719	Shin et al.	HMDB0000050	ENSG00000115919	FALSE
MR-link-2	KYNU:Q16719:OID20669:v1:Inflammation	KYNU	M00577	fructose	0.0469292	0.0539901	0.384727	PPP	Q16719	Shin et al.	HMDB0000660	ENSG00000115919	FALSE
MR-link-2	KYNU:Q16719:OID20669:v1:Inflammation	KYNU	M00599	pyruvate	-0.109614	0.0546146	0.0447441	PPP	Q16719	Shin et al.	HMDB0000243	ENSG00000115919	FALSE
MR-link-2	KYNU:Q16719:OID20669:v1:Inflammation	KYNU	M00606	uridine	-0.00606552	0.0546214	0.911579	PPP	Q16719	Shin et al.	HMDB0000296	ENSG00000115919	FALSE
MR-link-2	KYNU:Q16719:OID20669:v1:Inflammation	KYNU	M01105	linoleate (18:2n6)	-0.034423	0.0595167	0.563011	PPP	Q16719	Shin et al.	HMDB0006270,HMDB0000673	ENSG00000115919	FALSE
MR-link-2	KYNU:Q16719:OID20669:v1:Inflammation	KYNU	M01110	arachidonate (20:4n6)	0.0419835	0.0567498	0.459421	PPP	Q16719	Shin et al.	HMDB0001043	ENSG00000115919	FALSE
MR-link-2	KYNU:Q16719:OID20669:v1:Inflammation	KYNU	M01123	inosine	0.0286985	0.0898273	0.749358	PPP	Q16719	Shin et al.	HMDB0000195	ENSG00000115919	FALSE
MR-link-2	KYNU:Q16719:OID20669:v1:Inflammation	KYNU	M01302	methionine	0.0224243	0.054754	0.682139	PPP	Q16719	Shin et al.	HMDB0000696	ENSG00000115919	FALSE
MR-link-2	KYNU:Q16719:OID20669:v1:Inflammation	KYNU	M01336	palmitate (16:0)	-0.0170053	0.065096	0.793911	PPP	Q16719	Shin et al.	HMDB0000220	ENSG00000115919	FALSE
MR-link-2	KYNU:Q16719:OID20669:v1:Inflammation	KYNU	M01358	stearate (18:0)	-0.00847917	0.062135	0.891455	PPP	Q16719	Shin et al.	HMDB0000827	ENSG00000115919	FALSE
MR-link-2	KYNU:Q16719:OID20669:v1:Inflammation	KYNU	M01493	ornithine	0.00926936	0.0540412	0.863812	PPP	Q16719	Shin et al.	HMDB0000214	ENSG00000115919	FALSE
MR-link-2	KYNU:Q16719:OID20669:v1:Inflammation	KYNU	M01508	pantothenate	-0.0449858	0.0626886	0.473	PPP	Q16719	Shin et al.	HMDB0000210	ENSG00000115919	FALSE
MR-link-2	KYNU:Q16719:OID20669:v1:Inflammation	KYNU	M01638	arginine	-0.0240249	0.0703199	0.732613	PPP	Q16719	Shin et al.	HMDB0000517	ENSG00000115919	FALSE
MR-link-2	KYNU:Q16719:OID20669:v1:Inflammation	KYNU	M01640	ascorbate (vitamin c)	0.163556	0.10187	0.108377	PPP	Q16719	Shin et al.	HMDB0000044	ENSG00000115919	FALSE
MR-link-2	KYNU:Q16719:OID20669:v1:Inflammation	KYNU	M01670	urea	-0.0156329	0.0539279	0.771904	PPP	Q16719	Shin et al.	HMDB0000294	ENSG00000115919	FALSE
MR-link-2	KYNU:Q16719:OID20669:v1:Inflammation	KYNU	M01712	cortisol	0.0626934	0.0533917	0.240309	PPP	Q16719	Shin et al.	HMDB0000063	ENSG00000115919	FALSE
MR-link-2	KYNU:Q16719:OID20669:v1:Inflammation	KYNU	M01827	riboflavin (vitamin b2)	-0.0690598	0.13297	0.603507	PPP	Q16719	Shin et al.	HMDB0000244	ENSG00000115919	FALSE
MR-link-2	KYNU:Q16719:OID20669:v1:Inflammation	KYNU	M02132	citrulline	0.0782579	0.0616535	0.204327	PPP	Q16719	Shin et al.	HMDB0000904	ENSG00000115919	FALSE
MR-link-2	KYNU:Q16719:OID20669:v1:Inflammation	KYNU	M02137	biliverdin	-0.178137	0.0585571	0.00234927	PPP	Q16719	Shin et al.	HMDB0001008	ENSG00000115919	FALSE
MR-link-2	KYNU:Q16719:OID20669:v1:Inflammation	KYNU	M02342	serotonin (5ht)	-0.0711421	0.0608356	0.242236	PPP	Q16719	Shin et al.	HMDB0000259	ENSG00000115919	FALSE
MR-link-2	KYNU:Q16719:OID20669:v1:Inflammation	KYNU	M11438	phosphate	0.00274697	0.053794	0.959274	PPP	Q16719	Shin et al.	HMDB0001429	ENSG00000115919	FALSE
MR-link-2	KYNU:Q16719:OID20669:v1:Inflammation	KYNU	M15122	glycerol	-0.0252378	0.0538938	0.639579	PPP	Q16719	Shin et al.	HMDB0000131	ENSG00000115919	FALSE
MR-link-2	KYNU:Q16719:OID20669:v1:Inflammation	KYNU	M15488	acetylphosphate	0.0943983	0.0552281	0.087406	PPP	Q16719	Shin et al.	HMDB0001494	ENSG00000115919	FALSE
MR-link-2	KYNU:Q16719:OID20669:v1:Inflammation	KYNU	M15506	choline	-0.0474911	0.0566332	0.401709	PPP	Q16719	Shin et al.	HMDB0000097	ENSG00000115919	FALSE
MR-link-2	KYNU:Q16719:OID20669:v1:Inflammation	KYNU	M15630	n-acetylornithine	-0.0185097	0.0562541	0.742127	PPP	Q16719	Shin et al.	HMDB0003357	ENSG00000115919	FALSE
MR-link-2	KYNU:Q16719:OID20669:v1:Inflammation	KYNU	M15677	3-methylhistidine	-0.0859719	0.0632365	0.173979	PPP	Q16719	Shin et al.	HMDB0000479	ENSG00000115919	FALSE
MR-link-2	KYNU:Q16719:OID20669:v1:Inflammation	KYNU	M15990	glycerophosphorylcholine (gpc)	-0.00730543	0.0559768	0.896164	PPP	Q16719	Shin et al.	HMDB0000086	ENSG00000115919	FALSE
MR-link-2	KYNU:Q16719:OID20669:v1:Inflammation	KYNU	M15996	aspartate	-0.069441	0.0541059	0.199343	PPP	Q16719	Shin et al.	HMDB0000191	ENSG00000115919	FALSE
MR-link-2	KYNU:Q16719:OID20669:v1:Inflammation	KYNU	M20489	glucose	-0.0379389	0.05383	0.480941	PPP	Q16719	Shin et al.	HMDB0000122	ENSG00000115919	FALSE
MR-link-2	KYNU:Q16719:OID20669:v1:Inflammation	KYNU	M21044	2-hydroxybutyrate (ahb)	-0.0635721	0.060949	0.296931	PPP	Q16719	Shin et al.	HMDB0000008	ENSG00000115919	FALSE
MR-link-2	KYNU:Q16719:OID20669:v1:Inflammation	KYNU	M27718	creatine	-0.0452679	0.0530885	0.393832	PPP	Q16719	Shin et al.	HMDB0000064	ENSG00000115919	FALSE
MR-link-2	KYNU:Q16719:OID20669:v1:Inflammation	KYNU	M31453	cysteine	-0.0646658	0.0540745	0.23175	PPP	Q16719	Shin et al.	HMDB0000574	ENSG00000115919	FALSE
MR-link-2	KYNU:Q16719:OID20669:v1:Inflammation	KYNU	M32198	acetylcarnitine (c2)	-0.0677129	0.0576946	0.240538	PPP	Q16719	Shin et al.	HMDB0000201	ENSG00000115919	FALSE
MR-link-2	KYNU:Q16719:OID20669:v1:Inflammation	KYNU	M32315	serine	0.0050839	0.0651895	0.937839	PPP	Q16719	Shin et al.	HMDB0000187	ENSG00000115919	FALSE
MR-link-2	KYNU:Q16719:OID20669:v1:Inflammation	KYNU	M32338	glycine	0.0246078	0.0620912	0.691871	PPP	Q16719	Shin et al.	HMDB0000123	ENSG00000115919	FALSE
MR-link-2	KYNU:Q16719:OID20669:v1:Inflammation	KYNU	M32339	alanine	0.0110372	0.0544541	0.839378	PPP	Q16719	Shin et al.	HMDB0000161	ENSG00000115919	TRUE
MR-link-2	KYNU:Q16719:OID20669:v1:Inflammation	KYNU	M32425	dehydroepiandrosterone sulfate (dhea-s)	-0.00583921	0.0540273	0.913933	PPP	Q16719	Shin et al.	HMDB0001032	ENSG00000115919	FALSE
MR-link-2	KYNU:Q16719:OID20669:v1:Inflammation	KYNU	M32593	heme	-0.0855525	0.0599224	0.153372	PPP	Q16719	Shin et al.	HMDB0003178	ENSG00000115919	FALSE
MR-link-2	KYNU:Q16719:OID20669:v1:Inflammation	KYNU	M33453	alpha-ketoglutarate	-0.118201	0.0685351	0.0845844	PPP	Q16719	Shin et al.	HMDB0000208	ENSG00000115919	FALSE
MR-link-2	KYNU:Q16719:OID20669:v1:Inflammation	KYNU	bioa_001	alanine	-0.0197705	0.0156793	0.207334	PPP	Q16719	Lotta et al.	HMDB0000161	ENSG00000115919	TRUE
MR-link-2	KYNU:Q16719:OID20669:v1:Inflammation	KYNU	bioa_002	arginine	-0.0260504	0.0307736	0.397264	PPP	Q16719	Lotta et al.	HMDB0000517	ENSG00000115919	FALSE
MR-link-2	KYNU:Q16719:OID20669:v1:Inflammation	KYNU	bioa_004	aspartate	-0.0284392	0.0264564	0.282399	PPP	Q16719	Lotta et al.	HMDB0000191	ENSG00000115919	FALSE
MR-link-2	KYNU:Q16719:OID20669:v1:Inflammation	KYNU	bioa_005	citrulline	0.00890893	0.0290279	0.758912	PPP	Q16719	Lotta et al.	HMDB0000904	ENSG00000115919	FALSE
MR-link-2	KYNU:Q16719:OID20669:v1:Inflammation	KYNU	bioa_008	glycine	0.0177281	0.0162489	0.275257	PPP	Q16719	Lotta et al.	HMDB0000123	ENSG00000115919	FALSE
MR-link-2	KYNU:Q16719:OID20669:v1:Inflammation	KYNU	bioa_013	methionine	-0.0313727	0.0261499	0.230246	PPP	Q16719	Lotta et al.	HMDB0000696	ENSG00000115919	FALSE
MR-link-2	KYNU:Q16719:OID20669:v1:Inflammation	KYNU	bioa_014	ornithine	-0.0125054	0.026178	0.632859	PPP	Q16719	Lotta et al.	HMDB0000214	ENSG00000115919	FALSE
MR-link-2	KYNU:Q16719:OID20669:v1:Inflammation	KYNU	bioa_015	phenylethylamine	0.0117505	0.0481233	0.807095	PPP	Q16719	Lotta et al.	HMDB0012275	ENSG00000115919	FALSE
MR-link-2	KYNU:Q16719:OID20669:v1:Inflammation	KYNU	bioa_018	serine	-0.0477723	0.0279548	0.0874668	PPP	Q16719	Lotta et al.	HMDB0000187	ENSG00000115919	FALSE
MR-link-2	KYNU:Q16719:OID20669:v1:Inflammation	KYNU	bioa_020	tryptophan	0.00680462	0.0263793	0.796443	PPP	Q16719	Lotta et al.	HMDB0000929	ENSG00000115919	FALSE
MR-link-2	KYNU:Q16719:OID20669:v1:Inflammation	KYNU	bioa_023	n-acetylornithine	0.0263894	0.0295746	0.372232	PPP	Q16719	Lotta et al.	HMDB0003357	ENSG00000115919	FALSE
MR-link-2	KYNU:Q16719:OID20669:v1:Inflammation	KYNU	bioa_031	sarcosine	0.0805636	0.0270511	0.00289949	PPP	Q16719	Lotta et al.	HMDB0000271	ENSG00000115919	FALSE
MR-link-2	KYNU:Q16719:OID20669:v1:Inflammation	KYNU	bioa_032	serotonin	-0.036954	0.0378657	0.329103	PPP	Q16719	Lotta et al.	HMDB0000259	ENSG00000115919	FALSE
MR-link-2	KYNU:Q16719:OID20669:v1:Inflammation	KYNU	bioa_033	spermidine	-0.00946482	0.0320331	0.767635	PPP	Q16719	Lotta et al.	HMDB0001257	ENSG00000115919	FALSE
MR-link-2	KYNU:Q16719:OID20669:v1:Inflammation	KYNU	bior_002	acetylcarnitine (c2)	-0.0135469	0.0259652	0.601856	PPP	Q16719	Lotta et al.	HMDB0000201	ENSG00000115919	FALSE
MR-link-2	KYNU:Q16719:OID20669:v1:Inflammation	KYNU	met-d-Acetate	acetate	0.00818444	0.0120905	0.49845	PPP	Q16719	Borges et al.	HMDB0000042	ENSG00000115919	FALSE
MR-link-2	KYNU:Q16719:OID20669:v1:Inflammation	KYNU	met-d-Acetoacetate	acetoacetate	-0.000964904	0.0121095	0.93649	PPP	Q16719	Borges et al.	HMDB0000060	ENSG00000115919	FALSE
MR-link-2	KYNU:Q16719:OID20669:v1:Inflammation	KYNU	met-d-Ala	alanine	-0.00807107	0.0132475	0.542356	PPP	Q16719	Borges et al.	HMDB0000161	ENSG00000115919	TRUE
MR-link-2	KYNU:Q16719:OID20669:v1:Inflammation	KYNU	met-d-Gly	glycine	-0.00623902	0.0133432	0.640084	PPP	Q16719	Borges et al.	HMDB0000123	ENSG00000115919	FALSE
MR-link-2	KYNU:Q16719:OID20669:v1:Inflammation	KYNU	met-d-LA	linoleate (18:2n6)	0.00368547	0.0122239	0.763035	PPP	Q16719	Borges et al.	HMDB0006270,HMDB0000673	ENSG00000115919	FALSE
MR-link-2	KYNU:Q16719:OID20669:v1:Inflammation	KYNU	met-d-Phe	phenylalanine	-0.00637028	0.0124632	0.609262	PPP	Q16719	Borges et al.	HMDB0000159	ENSG00000115919	FALSE
MR-link-2	KYNU:Q16719:OID20669:v1:Inflammation	KYNU	met-d-Pyruvate	pyruvate	0.0191311	0.0124916	0.125643	PPP	Q16719	Borges et al.	HMDB0000243	ENSG00000115919	FALSE
MR-link-2	MGLL:Q99685:OID20711:v1:Inflammation	MGLL	GCST90199627	n-alpha-acetylornithine	-0.0896062	0.246535	0.716259	PPP	Q99685	Chen et al.	HMDB0003357	ENSG00000074416	FALSE
MR-link-2	MGLL:Q99685:OID20711:v1:Inflammation	MGLL	GCST90199628	3-methylhistidine	-0.11046	0.237505	0.641869	PPP	Q99685	Chen et al.	HMDB0000479	ENSG00000074416	FALSE
MR-link-2	MGLL:Q99685:OID20711:v1:Inflammation	MGLL	GCST90199629	glycerophosphorylcholine (gpc)	-0.00926746	0.202472	0.963492	PPP	Q99685	Chen et al.	HMDB0000086	ENSG00000074416	FALSE
MR-link-2	MGLL:Q99685:OID20711:v1:Inflammation	MGLL	GCST90199669	acetylcarnitine (c2)	-0.134095	0.257765	0.60291	PPP	Q99685	Chen et al.	HMDB0000201	ENSG00000074416	FALSE
MR-link-2	MGLL:Q99685:OID20711:v1:Inflammation	MGLL	GCST90199673	dehydroepiandrosterone sulfate (dhea-s)	-0.128755	0.214064	0.54752	PPP	Q99685	Chen et al.	HMDB0001032	ENSG00000074416	FALSE
MR-link-2	MGLL:Q99685:OID20711:v1:Inflammation	MGLL	GCST90199691	1-methylhistidine	-0.0438432	0.20429	0.83007	PPP	Q99685	Chen et al.	HMDB0000001	ENSG00000074416	FALSE
MR-link-2	MGLL:Q99685:OID20711:v1:Inflammation	MGLL	GCST90199845	sphinganine-1-phosphate	-0.255203	0.23222	0.271782	PPP	Q99685	Chen et al.	HMDB0001383	ENSG00000074416	FALSE
MR-link-2	MGLL:Q99685:OID20711:v1:Inflammation	MGLL	GCST90199896	sulfate*	-0.104431	0.215141	0.627389	PPP	Q99685	Chen et al.	HMDB01448	ENSG00000074416	FALSE
MR-link-2	MGLL:Q99685:OID20711:v1:Inflammation	MGLL	GCST90199972	sphingomyelin (d18:1/24:1, d18:2/24:0)*	-0.215931	0.230818	0.349528	PPP	Q99685	Chen et al.	HMDB0012107	ENSG00000074416	FALSE
MR-link-2	MGLL:Q99685:OID20711:v1:Inflammation	MGLL	GCST90200001	sphingomyelin (d18:1/20:0, d16:1/22:0)*	-0.258556	0.225426	0.251395	PPP	Q99685	Chen et al.	HMDB0012102	ENSG00000074416	FALSE
MR-link-2	MGLL:Q99685:OID20711:v1:Inflammation	MGLL	GCST90200049	myristoyl dihydrosphingomyelin (d18:0/14:0)*	-0.218452	0.216055	0.311972	PPP	Q99685	Chen et al.	HMDB0012085	ENSG00000074416	FALSE
MR-link-2	MGLL:Q99685:OID20711:v1:Inflammation	MGLL	GCST90200056	sphingomyelin (d18:0/18:0, d19:0/17:0)*	-0.0521014	0.222431	0.814802	PPP	Q99685	Chen et al.	HMDB0012087	ENSG00000074416	FALSE
MR-link-2	MGLL:Q99685:OID20711:v1:Inflammation	MGLL	GCST90200279	pantothenate	-0.361431	0.26755	0.176731	PPP	Q99685	Chen et al.	HMDB0000210	ENSG00000074416	FALSE
MR-link-2	MGLL:Q99685:OID20711:v1:Inflammation	MGLL	GCST90200283	3-ureidopropionate	-0.253046	0.278476	0.36352	PPP	Q99685	Chen et al.	HMDB0000026	ENSG00000074416	FALSE
MR-link-2	MGLL:Q99685:OID20711:v1:Inflammation	MGLL	GCST90200291	sarcosine	0.111752	0.216452	0.605653	PPP	Q99685	Chen et al.	HMDB0000271	ENSG00000074416	FALSE
MR-link-2	MGLL:Q99685:OID20711:v1:Inflammation	MGLL	GCST90200296	methyl indole-3-acetate	-0.279522	0.227987	0.220182	PPP	Q99685	Chen et al.	HMDB0029738	ENSG00000074416	FALSE
MR-link-2	MGLL:Q99685:OID20711:v1:Inflammation	MGLL	GCST90200306	butyrate/isobutyrate (4:0)	-0.169935	0.227917	0.45591	PPP	Q99685	Chen et al.	HMDB0000039	ENSG00000074416	FALSE
MR-link-2	MGLL:Q99685:OID20711:v1:Inflammation	MGLL	GCST90200314	n-acetylneuraminate	0.00019497	0.247671	0.999372	PPP	Q99685	Chen et al.	HMDB0000230	ENSG00000074416	FALSE
MR-link-2	MGLL:Q99685:OID20711:v1:Inflammation	MGLL	GCST90200318	acetoacetate	0.329182	0.237943	0.166527	PPP	Q99685	Chen et al.	HMDB0000060	ENSG00000074416	FALSE
MR-link-2	MGLL:Q99685:OID20711:v1:Inflammation	MGLL	GCST90200319	cys-gly, oxidized	-0.0975593	0.197132	0.620676	PPP	Q99685	Chen et al.	HMDB0000078	ENSG00000074416	FALSE
MR-link-2	MGLL:Q99685:OID20711:v1:Inflammation	MGLL	GCST90200323	creatine	-0.12983	0.218807	0.552945	PPP	Q99685	Chen et al.	HMDB0000064	ENSG00000074416	FALSE
MR-link-2	MGLL:Q99685:OID20711:v1:Inflammation	MGLL	GCST90200325	glycerol	0.255013	0.209595	0.223721	PPP	Q99685	Chen et al.	HMDB0000131	ENSG00000074416	TRUE
MR-link-2	MGLL:Q99685:OID20711:v1:Inflammation	MGLL	GCST90200327	choline	-0.00101127	0.208266	0.996126	PPP	Q99685	Chen et al.	HMDB0000097	ENSG00000074416	FALSE
MR-link-2	MGLL:Q99685:OID20711:v1:Inflammation	MGLL	GCST90200335	stearoyl sphingomyelin (d18:1/18:0)	-0.00927356	0.212542	0.965198	PPP	Q99685	Chen et al.	HMDB0001348	ENSG00000074416	FALSE
MR-link-2	MGLL:Q99685:OID20711:v1:Inflammation	MGLL	GCST90200336	n-palmitoyl-sphingosine (d18:1/16:0)	-0.0780572	0.237987	0.74292	PPP	Q99685	Chen et al.	HMDB0004949	ENSG00000074416	FALSE
MR-link-2	MGLL:Q99685:OID20711:v1:Inflammation	MGLL	GCST90200341	n-stearoyl-sphingosine (d18:1/18:0)*	-0.0901924	0.28301	0.749962	PPP	Q99685	Chen et al.	HMDB0004950	ENSG00000074416	FALSE
MR-link-2	MGLL:Q99685:OID20711:v1:Inflammation	MGLL	GCST90200345	s-adenosylhomocysteine (sah)	0.312749	0.259542	0.228203	PPP	Q99685	Chen et al.	HMDB00939	ENSG00000074416	FALSE
MR-link-2	MGLL:Q99685:OID20711:v1:Inflammation	MGLL	GCST90200351	n-acetylputrescine	-0.147792	0.218903	0.499581	PPP	Q99685	Chen et al.	HMDB0002064	ENSG00000074416	FALSE
MR-link-2	MGLL:Q99685:OID20711:v1:Inflammation	MGLL	GCST90200354	linoleate (18:2n6)	0.226846	0.231362	0.326849	PPP	Q99685	Chen et al.	HMDB0006270,HMDB0000673	ENSG00000074416	FALSE
MR-link-2	MGLL:Q99685:OID20711:v1:Inflammation	MGLL	GCST90200355	adenosine 5'-diphosphate (adp)	-0.27016	0.326977	0.40867	PPP	Q99685	Chen et al.	HMDB0001341	ENSG00000074416	FALSE
MR-link-2	MGLL:Q99685:OID20711:v1:Inflammation	MGLL	GCST90200356	adenosine 5'-monophosphate (amp)	0.0486056	0.205291	0.81284	PPP	Q99685	Chen et al.	HMDB0000045	ENSG00000074416	FALSE
MR-link-2	MGLL:Q99685:OID20711:v1:Inflammation	MGLL	GCST90200358	arachidonate (20:4n6)	0.171513	0.250192	0.493012	PPP	Q99685	Chen et al.	HMDB0001043	ENSG00000074416	FALSE
MR-link-2	MGLL:Q99685:OID20711:v1:Inflammation	MGLL	GCST90200361	beta-alanine	0.266045	0.210569	0.206424	PPP	Q99685	Chen et al.	HMDB0000056	ENSG00000074416	FALSE
MR-link-2	MGLL:Q99685:OID20711:v1:Inflammation	MGLL	GCST90200362	succinate	-0.0718226	0.209934	0.732261	PPP	Q99685	Chen et al.	HMDB0000254	ENSG00000074416	FALSE
MR-link-2	MGLL:Q99685:OID20711:v1:Inflammation	MGLL	GCST90200363	choline phosphate	-0.196896	0.208665	0.345376	PPP	Q99685	Chen et al.	HMDB0001565	ENSG00000074416	FALSE
MR-link-2	MGLL:Q99685:OID20711:v1:Inflammation	MGLL	GCST90200364	cysteinylglycine	-0.214281	0.210409	0.308488	PPP	Q99685	Chen et al.	HMDB0000078	ENSG00000074416	FALSE
MR-link-2	MGLL:Q99685:OID20711:v1:Inflammation	MGLL	GCST90200370	aspartate	0.235499	0.236337	0.31903	PPP	Q99685	Chen et al.	HMDB0000191	ENSG00000074416	FALSE
MR-link-2	MGLL:Q99685:OID20711:v1:Inflammation	MGLL	GCST90200372	arginine	0.0840742	0.218801	0.700794	PPP	Q99685	Chen et al.	HMDB0000517	ENSG00000074416	FALSE
MR-link-2	MGLL:Q99685:OID20711:v1:Inflammation	MGLL	GCST90200374	sphinganine	0.00582684	0.223344	0.979186	PPP	Q99685	Chen et al.	HMDB0000269	ENSG00000074416	FALSE
MR-link-2	MGLL:Q99685:OID20711:v1:Inflammation	MGLL	GCST90200376	flavin adenine dinucleotide (fad)	-0.0684246	0.24471	0.779773	PPP	Q99685	Chen et al.	HMDB0001248	ENSG00000074416	FALSE
MR-link-2	MGLL:Q99685:OID20711:v1:Inflammation	MGLL	GCST90200378	cortisol	-0.0402561	0.218925	0.854107	PPP	Q99685	Chen et al.	HMDB0000063	ENSG00000074416	FALSE
MR-link-2	MGLL:Q99685:OID20711:v1:Inflammation	MGLL	GCST90200383	cystathionine	0.0885432	0.222647	0.690863	PPP	Q99685	Chen et al.	HMDB0000099	ENSG00000074416	FALSE
MR-link-2	MGLL:Q99685:OID20711:v1:Inflammation	MGLL	GCST90200384	guanidinoacetate	-0.111213	0.249306	0.655534	PPP	Q99685	Chen et al.	HMDB0000128	ENSG00000074416	FALSE
MR-link-2	MGLL:Q99685:OID20711:v1:Inflammation	MGLL	GCST90200385	sphingosine	0.123512	0.218946	0.572673	PPP	Q99685	Chen et al.	HMDB0000252	ENSG00000074416	FALSE
MR-link-2	MGLL:Q99685:OID20711:v1:Inflammation	MGLL	GCST90200390	stearate (18:0)	0.190549	0.211986	0.368719	PPP	Q99685	Chen et al.	HMDB0000827	ENSG00000074416	FALSE
MR-link-2	MGLL:Q99685:OID20711:v1:Inflammation	MGLL	GCST90200391	methionine	0.181084	0.224416	0.419717	PPP	Q99685	Chen et al.	HMDB0000696	ENSG00000074416	FALSE
MR-link-2	MGLL:Q99685:OID20711:v1:Inflammation	MGLL	GCST90200393	phosphate	-0.298539	0.20959	0.154332	PPP	Q99685	Chen et al.	HMDB0001429	ENSG00000074416	FALSE
MR-link-2	MGLL:Q99685:OID20711:v1:Inflammation	MGLL	GCST90200394	inosine	0.144584	0.279319	0.604717	PPP	Q99685	Chen et al.	HMDB0000195	ENSG00000074416	FALSE
MR-link-2	MGLL:Q99685:OID20711:v1:Inflammation	MGLL	GCST90200395	inosine 5'-monophosphate (imp)	0.312163	0.28987	0.281522	PPP	Q99685	Chen et al.	HMDB0000175	ENSG00000074416	FALSE
MR-link-2	MGLL:Q99685:OID20711:v1:Inflammation	MGLL	GCST90200396	phenylalanine	0.251221	0.218997	0.251321	PPP	Q99685	Chen et al.	HMDB0000159	ENSG00000074416	FALSE
MR-link-2	MGLL:Q99685:OID20711:v1:Inflammation	MGLL	GCST90200397	palmitate (16:0)	0.144866	0.210359	0.491036	PPP	Q99685	Chen et al.	HMDB0000220	ENSG00000074416	FALSE
MR-link-2	MGLL:Q99685:OID20711:v1:Inflammation	MGLL	GCST90200400	nicotinamide	-0.329692	0.233384	0.157756	PPP	Q99685	Chen et al.	HMDB0001406	ENSG00000074416	FALSE
MR-link-2	MGLL:Q99685:OID20711:v1:Inflammation	MGLL	GCST90200403	citrulline	-0.158611	0.212667	0.455777	PPP	Q99685	Chen et al.	HMDB0000904	ENSG00000074416	FALSE
MR-link-2	MGLL:Q99685:OID20711:v1:Inflammation	MGLL	GCST90200404	ornithine	-0.0425025	0.21992	0.846753	PPP	Q99685	Chen et al.	HMDB0000214	ENSG00000074416	FALSE
MR-link-2	MGLL:Q99685:OID20711:v1:Inflammation	MGLL	GCST90200405	retinol (vitamin a)	-0.39395	0.211511	0.062525	PPP	Q99685	Chen et al.	HMDB0000305	ENSG00000074416	FALSE
MR-link-2	MGLL:Q99685:OID20711:v1:Inflammation	MGLL	GCST90200406	1-methylnicotinamide	-0.317898	0.224338	0.156468	PPP	Q99685	Chen et al.	HMDB0000699	ENSG00000074416	FALSE
MR-link-2	MGLL:Q99685:OID20711:v1:Inflammation	MGLL	GCST90200407	uridine	-0.145136	0.216138	0.501905	PPP	Q99685	Chen et al.	HMDB0000296	ENSG00000074416	FALSE
MR-link-2	MGLL:Q99685:OID20711:v1:Inflammation	MGLL	GCST90200415	serine	0.122049	0.223465	0.584951	PPP	Q99685	Chen et al.	HMDB0000187	ENSG00000074416	FALSE
MR-link-2	MGLL:Q99685:OID20711:v1:Inflammation	MGLL	GCST90200417	urea	0.240094	0.220155	0.275463	PPP	Q99685	Chen et al.	HMDB0000294	ENSG00000074416	FALSE
MR-link-2	MGLL:Q99685:OID20711:v1:Inflammation	MGLL	GCST90200418	pyridoxal	-0.385372	0.225703	0.0877423	PPP	Q99685	Chen et al.	HMDB0001545	ENSG00000074416	FALSE
MR-link-2	MGLL:Q99685:OID20711:v1:Inflammation	MGLL	GCST90200422	serotonin	-0.245252	0.217569	0.259641	PPP	Q99685	Chen et al.	HMDB0000259	ENSG00000074416	FALSE
MR-link-2	MGLL:Q99685:OID20711:v1:Inflammation	MGLL	GCST90200423	spermidine	-0.132124	0.22072	0.549436	PPP	Q99685	Chen et al.	HMDB0001257	ENSG00000074416	FALSE
MR-link-2	MGLL:Q99685:OID20711:v1:Inflammation	MGLL	GCST90200429	cytidine	-0.133958	0.238302	0.574024	PPP	Q99685	Chen et al.	HMDB0000089	ENSG00000074416	FALSE
MR-link-2	MGLL:Q99685:OID20711:v1:Inflammation	MGLL	GCST90200430	pyruvate	6.13501e-05	0.206187	0.999763	PPP	Q99685	Chen et al.	HMDB0000243	ENSG00000074416	FALSE
MR-link-2	MGLL:Q99685:OID20711:v1:Inflammation	MGLL	GCST90200431	alanine	0.182556	0.22635	0.419941	PPP	Q99685	Chen et al.	HMDB0000161	ENSG00000074416	FALSE
MR-link-2	MGLL:Q99685:OID20711:v1:Inflammation	MGLL	GCST90200437	fructose	0.00520544	0.217052	0.980867	PPP	Q99685	Chen et al.	HMDB0000660	ENSG00000074416	FALSE
MR-link-2	MGLL:Q99685:OID20711:v1:Inflammation	MGLL	GCST90200438	alpha-ketobutyrate	-0.0552938	0.213681	0.795815	PPP	Q99685	Chen et al.	HMDB0000005	ENSG00000074416	FALSE
MR-link-2	MGLL:Q99685:OID20711:v1:Inflammation	MGLL	GCST90200439	cysteine	0.0482351	0.217442	0.824447	PPP	Q99685	Chen et al.	HMDB0000574	ENSG00000074416	FALSE
MR-link-2	MGLL:Q99685:OID20711:v1:Inflammation	MGLL	GCST90200441	tryptophan	-0.11947	0.201516	0.553276	PPP	Q99685	Chen et al.	HMDB0000929	ENSG00000074416	FALSE
MR-link-2	MGLL:Q99685:OID20711:v1:Inflammation	MGLL	GCST90200447	maltose	0.436157	0.2583	0.0913027	PPP	Q99685	Chen et al.	HMDB0000163	ENSG00000074416	FALSE
MR-link-2	MGLL:Q99685:OID20711:v1:Inflammation	MGLL	GCST90200455	alpha-ketoglutarate	-0.05992	0.211842	0.777289	PPP	Q99685	Chen et al.	HMDB0000208	ENSG00000074416	FALSE
MR-link-2	MGLL:Q99685:OID20711:v1:Inflammation	MGLL	GCST90200684	n-acetyl-aspartyl-glutamate (naag)	0.133909	0.322363	0.677851	PPP	Q99685	Chen et al.	HMDB0001067	ENSG00000074416	FALSE
MR-link-2	MGLL:Q99685:OID20711:v1:Inflammation	MGLL	GCST90200687	bilirubin (e,z or z,e)*	-0.0157755	0.221971	0.943342	PPP	Q99685	Chen et al.	HMDB0000488	ENSG00000074416	FALSE
MR-link-2	MGLL:Q99685:OID20711:v1:Inflammation	MGLL	GCST90200691	n-delta-acetylornithine	0.086595	0.204279	0.671634	PPP	Q99685	Chen et al.	HMDB0003357	ENSG00000074416	FALSE
MR-link-2	MGLL:Q99685:OID20711:v1:Inflammation	MGLL	GCST90200704	bilirubin (z,z)	-0.148457	0.22635	0.511904	PPP	Q99685	Chen et al.	HMDB0000054	ENSG00000074416	FALSE
MR-link-2	MGLL:Q99685:OID20711:v1:Inflammation	MGLL	GCST90200706	biliverdin	0.103881	0.223474	0.642041	PPP	Q99685	Chen et al.	HMDB0001008	ENSG00000074416	FALSE
MR-link-2	MGLL:Q99685:OID20711:v1:Inflammation	MGLL	GCST90200707	glycine	-0.0107713	0.225383	0.961883	PPP	Q99685	Chen et al.	HMDB0000123	ENSG00000074416	FALSE
MR-link-2	MGLL:Q99685:OID20711:v1:Inflammation	MGLL	M00054	tryptophan	-0.245795	0.223667	0.271799	PPP	Q99685	Shin et al.	HMDB0000929	ENSG00000074416	FALSE
MR-link-2	MGLL:Q99685:OID20711:v1:Inflammation	MGLL	M00555	adenosine	-0.082145	0.243153	0.735489	PPP	Q99685	Shin et al.	HMDB0000050	ENSG00000074416	FALSE
MR-link-2	MGLL:Q99685:OID20711:v1:Inflammation	MGLL	M00577	fructose	-0.0228531	0.247721	0.926497	PPP	Q99685	Shin et al.	HMDB0000660	ENSG00000074416	FALSE
MR-link-2	MGLL:Q99685:OID20711:v1:Inflammation	MGLL	M00599	pyruvate	-0.122834	0.230753	0.594504	PPP	Q99685	Shin et al.	HMDB0000243	ENSG00000074416	FALSE
MR-link-2	MGLL:Q99685:OID20711:v1:Inflammation	MGLL	M00606	uridine	0.117272	0.224425	0.601292	PPP	Q99685	Shin et al.	HMDB0000296	ENSG00000074416	FALSE
MR-link-2	MGLL:Q99685:OID20711:v1:Inflammation	MGLL	M01105	linoleate (18:2n6)	0.0600998	0.229961	0.793824	PPP	Q99685	Shin et al.	HMDB0006270,HMDB0000673	ENSG00000074416	FALSE
MR-link-2	MGLL:Q99685:OID20711:v1:Inflammation	MGLL	M01110	arachidonate (20:4n6)	-0.0374316	0.227718	0.869434	PPP	Q99685	Shin et al.	HMDB0001043	ENSG00000074416	FALSE
MR-link-2	MGLL:Q99685:OID20711:v1:Inflammation	MGLL	M01123	inosine	0.273362	0.367382	0.456827	PPP	Q99685	Shin et al.	HMDB0000195	ENSG00000074416	FALSE
MR-link-2	MGLL:Q99685:OID20711:v1:Inflammation	MGLL	M01302	methionine	-0.0161688	0.245845	0.947562	PPP	Q99685	Shin et al.	HMDB0000696	ENSG00000074416	FALSE
MR-link-2	MGLL:Q99685:OID20711:v1:Inflammation	MGLL	M01336	palmitate (16:0)	0.126293	0.229737	0.582506	PPP	Q99685	Shin et al.	HMDB0000220	ENSG00000074416	FALSE
MR-link-2	MGLL:Q99685:OID20711:v1:Inflammation	MGLL	M01358	stearate (18:0)	0.231973	0.228937	0.310936	PPP	Q99685	Shin et al.	HMDB0000827	ENSG00000074416	FALSE
MR-link-2	MGLL:Q99685:OID20711:v1:Inflammation	MGLL	M01493	ornithine	0.107464	0.224474	0.632125	PPP	Q99685	Shin et al.	HMDB0000214	ENSG00000074416	FALSE
MR-link-2	MGLL:Q99685:OID20711:v1:Inflammation	MGLL	M01508	pantothenate	0.294676	0.30432	0.33289	PPP	Q99685	Shin et al.	HMDB0000210	ENSG00000074416	FALSE
MR-link-2	MGLL:Q99685:OID20711:v1:Inflammation	MGLL	M01638	arginine	0.0649764	0.225378	0.773117	PPP	Q99685	Shin et al.	HMDB0000517	ENSG00000074416	FALSE
MR-link-2	MGLL:Q99685:OID20711:v1:Inflammation	MGLL	M01640	ascorbate (vitamin c)	-0.980263	0.5515	0.0754944	PPP	Q99685	Shin et al.	HMDB0000044	ENSG00000074416	FALSE
MR-link-2	MGLL:Q99685:OID20711:v1:Inflammation	MGLL	M01670	urea	0.167219	0.230645	0.468448	PPP	Q99685	Shin et al.	HMDB0000294	ENSG00000074416	FALSE
MR-link-2	MGLL:Q99685:OID20711:v1:Inflammation	MGLL	M01712	cortisol	-0.493918	0.250943	0.0490398	PPP	Q99685	Shin et al.	HMDB0000063	ENSG00000074416	FALSE
MR-link-2	MGLL:Q99685:OID20711:v1:Inflammation	MGLL	M01827	riboflavin (vitamin b2)	-0.0599957	0.492459	0.903035	PPP	Q99685	Shin et al.	HMDB0000244	ENSG00000074416	FALSE
MR-link-2	MGLL:Q99685:OID20711:v1:Inflammation	MGLL	M02132	citrulline	0.245577	0.229765	0.285153	PPP	Q99685	Shin et al.	HMDB0000904	ENSG00000074416	FALSE
MR-link-2	MGLL:Q99685:OID20711:v1:Inflammation	MGLL	M02137	biliverdin	-0.110821	0.25527	0.664193	PPP	Q99685	Shin et al.	HMDB0001008	ENSG00000074416	FALSE
MR-link-2	MGLL:Q99685:OID20711:v1:Inflammation	MGLL	M02342	serotonin (5ht)	-0.0461872	0.294703	0.875462	PPP	Q99685	Shin et al.	HMDB0000259	ENSG00000074416	FALSE
MR-link-2	MGLL:Q99685:OID20711:v1:Inflammation	MGLL	M11438	phosphate	0.0276306	0.219334	0.899752	PPP	Q99685	Shin et al.	HMDB0001429	ENSG00000074416	FALSE
MR-link-2	MGLL:Q99685:OID20711:v1:Inflammation	MGLL	M15122	glycerol	0.179393	0.258306	0.48737	PPP	Q99685	Shin et al.	HMDB0000131	ENSG00000074416	TRUE
MR-link-2	MGLL:Q99685:OID20711:v1:Inflammation	MGLL	M15488	acetylphosphate	-0.082145	0.243153	0.735489	PPP	Q99685	Shin et al.	HMDB0001494	ENSG00000074416	FALSE
MR-link-2	MGLL:Q99685:OID20711:v1:Inflammation	MGLL	M15506	choline	-0.0938068	0.220684	0.670783	PPP	Q99685	Shin et al.	HMDB0000097	ENSG00000074416	FALSE
MR-link-2	MGLL:Q99685:OID20711:v1:Inflammation	MGLL	M15630	n-acetylornithine	0.336456	0.223522	0.13226	PPP	Q99685	Shin et al.	HMDB0003357	ENSG00000074416	FALSE
MR-link-2	MGLL:Q99685:OID20711:v1:Inflammation	MGLL	M15677	3-methylhistidine	-0.0057179	0.265674	0.982829	PPP	Q99685	Shin et al.	HMDB0000479	ENSG00000074416	FALSE
MR-link-2	MGLL:Q99685:OID20711:v1:Inflammation	MGLL	M15990	glycerophosphorylcholine (gpc)	-0.150262	0.456592	0.742085	PPP	Q99685	Shin et al.	HMDB0000086	ENSG00000074416	FALSE
MR-link-2	MGLL:Q99685:OID20711:v1:Inflammation	MGLL	M15996	aspartate	-0.0222804	0.228013	0.922158	PPP	Q99685	Shin et al.	HMDB0000191	ENSG00000074416	FALSE
MR-link-2	MGLL:Q99685:OID20711:v1:Inflammation	MGLL	M20489	glucose	-0.0693874	0.263181	0.792051	PPP	Q99685	Shin et al.	HMDB0000122	ENSG00000074416	FALSE
MR-link-2	MGLL:Q99685:OID20711:v1:Inflammation	MGLL	M21044	2-hydroxybutyrate (ahb)	0.379986	0.249197	0.127298	PPP	Q99685	Shin et al.	HMDB0000008	ENSG00000074416	FALSE
MR-link-2	MGLL:Q99685:OID20711:v1:Inflammation	MGLL	M27718	creatine	0.0341526	0.261733	0.896182	PPP	Q99685	Shin et al.	HMDB0000064	ENSG00000074416	FALSE
MR-link-2	MGLL:Q99685:OID20711:v1:Inflammation	MGLL	M31453	cysteine	0.306386	0.224672	0.172662	PPP	Q99685	Shin et al.	HMDB0000574	ENSG00000074416	FALSE
MR-link-2	MGLL:Q99685:OID20711:v1:Inflammation	MGLL	M32198	acetylcarnitine (c2)	0.500911	0.31254	0.108998	PPP	Q99685	Shin et al.	HMDB0000201	ENSG00000074416	FALSE
MR-link-2	MGLL:Q99685:OID20711:v1:Inflammation	MGLL	M32315	serine	-0.0531684	0.242032	0.826124	PPP	Q99685	Shin et al.	HMDB0000187	ENSG00000074416	FALSE
MR-link-2	MGLL:Q99685:OID20711:v1:Inflammation	MGLL	M32338	glycine	0.00665497	0.223365	0.976231	PPP	Q99685	Shin et al.	HMDB0000123	ENSG00000074416	FALSE
MR-link-2	MGLL:Q99685:OID20711:v1:Inflammation	MGLL	M32339	alanine	-0.32514	0.243169	0.181193	PPP	Q99685	Shin et al.	HMDB0000161	ENSG00000074416	FALSE
MR-link-2	MGLL:Q99685:OID20711:v1:Inflammation	MGLL	M32425	dehydroepiandrosterone sulfate (dhea-s)	0.304984	0.284228	0.28326	PPP	Q99685	Shin et al.	HMDB0001032	ENSG00000074416	FALSE
MR-link-2	MGLL:Q99685:OID20711:v1:Inflammation	MGLL	M32593	heme	-0.0360354	0.254282	0.887306	PPP	Q99685	Shin et al.	HMDB0003178	ENSG00000074416	FALSE
MR-link-2	MGLL:Q99685:OID20711:v1:Inflammation	MGLL	M33453	alpha-ketoglutarate	-0.109194	0.276353	0.69275	PPP	Q99685	Shin et al.	HMDB0000208	ENSG00000074416	FALSE
MR-link-2	MGLL:Q99685:OID20711:v1:Inflammation	MGLL	bioa_001	alanine	-0.0319225	0.0674784	0.636158	PPP	Q99685	Lotta et al.	HMDB0000161	ENSG00000074416	FALSE
MR-link-2	MGLL:Q99685:OID20711:v1:Inflammation	MGLL	bioa_002	arginine	0.126562	0.108657	0.244105	PPP	Q99685	Lotta et al.	HMDB0000517	ENSG00000074416	FALSE
MR-link-2	MGLL:Q99685:OID20711:v1:Inflammation	MGLL	bioa_004	aspartate	0.101948	0.112099	0.363114	PPP	Q99685	Lotta et al.	HMDB0000191	ENSG00000074416	FALSE
MR-link-2	MGLL:Q99685:OID20711:v1:Inflammation	MGLL	bioa_005	citrulline	0.00645705	0.109949	0.953169	PPP	Q99685	Lotta et al.	HMDB0000904	ENSG00000074416	FALSE
MR-link-2	MGLL:Q99685:OID20711:v1:Inflammation	MGLL	bioa_008	glycine	0.0362949	0.0695085	0.601555	PPP	Q99685	Lotta et al.	HMDB0000123	ENSG00000074416	FALSE
MR-link-2	MGLL:Q99685:OID20711:v1:Inflammation	MGLL	bioa_013	methionine	0.0317954	0.108601	0.769696	PPP	Q99685	Lotta et al.	HMDB0000696	ENSG00000074416	FALSE
MR-link-2	MGLL:Q99685:OID20711:v1:Inflammation	MGLL	bioa_014	ornithine	-0.0128265	0.110827	0.907863	PPP	Q99685	Lotta et al.	HMDB0000214	ENSG00000074416	FALSE
MR-link-2	MGLL:Q99685:OID20711:v1:Inflammation	MGLL	bioa_015	phenylethylamine	-0.111577	0.207043	0.589949	PPP	Q99685	Lotta et al.	HMDB0012275	ENSG00000074416	FALSE
MR-link-2	MGLL:Q99685:OID20711:v1:Inflammation	MGLL	bioa_018	serine	-0.0607767	0.113205	0.591356	PPP	Q99685	Lotta et al.	HMDB0000187	ENSG00000074416	FALSE
MR-link-2	MGLL:Q99685:OID20711:v1:Inflammation	MGLL	bioa_020	tryptophan	-0.136782	0.1168	0.241567	PPP	Q99685	Lotta et al.	HMDB0000929	ENSG00000074416	FALSE
MR-link-2	MGLL:Q99685:OID20711:v1:Inflammation	MGLL	bioa_023	n-acetylornithine	0.00972511	0.112798	0.931294	PPP	Q99685	Lotta et al.	HMDB0003357	ENSG00000074416	FALSE
MR-link-2	MGLL:Q99685:OID20711:v1:Inflammation	MGLL	bioa_031	sarcosine	0.0555035	0.123823	0.653973	PPP	Q99685	Lotta et al.	HMDB0000271	ENSG00000074416	FALSE
MR-link-2	MGLL:Q99685:OID20711:v1:Inflammation	MGLL	bioa_032	serotonin	0.171692	0.158284	0.278053	PPP	Q99685	Lotta et al.	HMDB0000259	ENSG00000074416	FALSE
MR-link-2	MGLL:Q99685:OID20711:v1:Inflammation	MGLL	bioa_033	spermidine	0.158632	0.145642	0.27607	PPP	Q99685	Lotta et al.	HMDB0001257	ENSG00000074416	FALSE
MR-link-2	MGLL:Q99685:OID20711:v1:Inflammation	MGLL	bior_002	acetylcarnitine (c2)	0.134857	0.109352	0.217487	PPP	Q99685	Lotta et al.	HMDB0000201	ENSG00000074416	FALSE
MR-link-2	MGLL:Q99685:OID20711:v1:Inflammation	MGLL	met-d-Acetate	acetate	-0.143215	0.05858	0.0144943	PPP	Q99685	Borges et al.	HMDB0000042	ENSG00000074416	FALSE
MR-link-2	MGLL:Q99685:OID20711:v1:Inflammation	MGLL	met-d-Acetoacetate	acetoacetate	-0.0559213	0.0577938	0.333244	PPP	Q99685	Borges et al.	HMDB0000060	ENSG00000074416	FALSE
MR-link-2	MGLL:Q99685:OID20711:v1:Inflammation	MGLL	met-d-Ala	alanine	0.0410159	0.0655746	0.531653	PPP	Q99685	Borges et al.	HMDB0000161	ENSG00000074416	FALSE
MR-link-2	MGLL:Q99685:OID20711:v1:Inflammation	MGLL	met-d-Gly	glycine	0.0912871	0.0542997	0.0927295	PPP	Q99685	Borges et al.	HMDB0000123	ENSG00000074416	FALSE
MR-link-2	MGLL:Q99685:OID20711:v1:Inflammation	MGLL	met-d-LA	linoleate (18:2n6)	-0.0427313	0.0746361	0.566964	PPP	Q99685	Borges et al.	HMDB0006270,HMDB0000673	ENSG00000074416	FALSE
MR-link-2	MGLL:Q99685:OID20711:v1:Inflammation	MGLL	met-d-Phe	phenylalanine	-0.0661113	0.0644701	0.305148	PPP	Q99685	Borges et al.	HMDB0000159	ENSG00000074416	FALSE
MR-link-2	MGLL:Q99685:OID20711:v1:Inflammation	MGLL	met-d-Pyruvate	pyruvate	-0.014902	0.0560057	0.790177	PPP	Q99685	Borges et al.	HMDB0000243	ENSG00000074416	FALSE
MR-link-2	MTR:Q99707:OID30110:v1:Cardiometabolic_II	MTR	GCST90199627	n-alpha-acetylornithine	-0.323483	0.628438	0.606734	PPP	Q99707	Chen et al.	HMDB0003357	ENSG00000116984	FALSE
MR-link-2	MTR:Q99707:OID30110:v1:Cardiometabolic_II	MTR	GCST90199628	3-methylhistidine	0.865295	0.447398	0.0531057	PPP	Q99707	Chen et al.	HMDB0000479	ENSG00000116984	FALSE
MR-link-2	MTR:Q99707:OID30110:v1:Cardiometabolic_II	MTR	GCST90199629	glycerophosphorylcholine (gpc)	-0.102508	0.464776	0.82544	PPP	Q99707	Chen et al.	HMDB0000086	ENSG00000116984	FALSE
MR-link-2	MTR:Q99707:OID30110:v1:Cardiometabolic_II	MTR	GCST90199669	acetylcarnitine (c2)	0.786981	0.618305	0.203088	PPP	Q99707	Chen et al.	HMDB0000201	ENSG00000116984	FALSE
MR-link-2	MTR:Q99707:OID30110:v1:Cardiometabolic_II	MTR	GCST90199673	dehydroepiandrosterone sulfate (dhea-s)	-0.104508	0.456091	0.818762	PPP	Q99707	Chen et al.	HMDB0001032	ENSG00000116984	FALSE
MR-link-2	MTR:Q99707:OID30110:v1:Cardiometabolic_II	MTR	GCST90199691	1-methylhistidine	0.0285263	0.509024	0.955309	PPP	Q99707	Chen et al.	HMDB0000001	ENSG00000116984	FALSE
MR-link-2	MTR:Q99707:OID30110:v1:Cardiometabolic_II	MTR	GCST90199845	sphinganine-1-phosphate	0.881169	0.451135	0.0507926	PPP	Q99707	Chen et al.	HMDB0001383	ENSG00000116984	FALSE
MR-link-2	MTR:Q99707:OID30110:v1:Cardiometabolic_II	MTR	GCST90199896	sulfate*	0.242175	0.517238	0.639637	PPP	Q99707	Chen et al.	HMDB01448	ENSG00000116984	FALSE
MR-link-2	MTR:Q99707:OID30110:v1:Cardiometabolic_II	MTR	GCST90199972	sphingomyelin (d18:1/24:1, d18:2/24:0)*	0.498914	0.508835	0.326838	PPP	Q99707	Chen et al.	HMDB0012107	ENSG00000116984	FALSE
MR-link-2	MTR:Q99707:OID30110:v1:Cardiometabolic_II	MTR	GCST90200001	sphingomyelin (d18:1/20:0, d16:1/22:0)*	0.0959881	0.457873	0.83395	PPP	Q99707	Chen et al.	HMDB0012102	ENSG00000116984	FALSE
MR-link-2	MTR:Q99707:OID30110:v1:Cardiometabolic_II	MTR	GCST90200049	myristoyl dihydrosphingomyelin (d18:0/14:0)*	0.727615	0.942548	0.440134	PPP	Q99707	Chen et al.	HMDB0012085	ENSG00000116984	FALSE
MR-link-2	MTR:Q99707:OID30110:v1:Cardiometabolic_II	MTR	GCST90200056	sphingomyelin (d18:0/18:0, d19:0/17:0)*	0.809951	0.531631	0.127628	PPP	Q99707	Chen et al.	HMDB0012087	ENSG00000116984	FALSE
MR-link-2	MTR:Q99707:OID30110:v1:Cardiometabolic_II	MTR	GCST90200279	pantothenate	-0.286834	0.505401	0.570349	PPP	Q99707	Chen et al.	HMDB0000210	ENSG00000116984	FALSE
MR-link-2	MTR:Q99707:OID30110:v1:Cardiometabolic_II	MTR	GCST90200283	3-ureidopropionate	-0.296898	0.553682	0.591804	PPP	Q99707	Chen et al.	HMDB0000026	ENSG00000116984	FALSE
MR-link-2	MTR:Q99707:OID30110:v1:Cardiometabolic_II	MTR	GCST90200291	sarcosine	-0.728548	0.639774	0.254804	PPP	Q99707	Chen et al.	HMDB0000271	ENSG00000116984	FALSE
MR-link-2	MTR:Q99707:OID30110:v1:Cardiometabolic_II	MTR	GCST90200296	methyl indole-3-acetate	-0.226914	0.525036	0.665605	PPP	Q99707	Chen et al.	HMDB0029738	ENSG00000116984	FALSE
MR-link-2	MTR:Q99707:OID30110:v1:Cardiometabolic_II	MTR	GCST90200306	butyrate/isobutyrate (4:0)	-0.201329	0.489536	0.680879	PPP	Q99707	Chen et al.	HMDB0000039	ENSG00000116984	FALSE
MR-link-2	MTR:Q99707:OID30110:v1:Cardiometabolic_II	MTR	GCST90200314	n-acetylneuraminate	-0.48957	0.449983	0.276606	PPP	Q99707	Chen et al.	HMDB0000230	ENSG00000116984	FALSE
MR-link-2	MTR:Q99707:OID30110:v1:Cardiometabolic_II	MTR	GCST90200318	acetoacetate	0.394743	0.543488	0.467646	PPP	Q99707	Chen et al.	HMDB0000060	ENSG00000116984	FALSE
MR-link-2	MTR:Q99707:OID30110:v1:Cardiometabolic_II	MTR	GCST90200319	cys-gly, oxidized	-0.399731	0.518575	0.440811	PPP	Q99707	Chen et al.	HMDB0000078	ENSG00000116984	FALSE
MR-link-2	MTR:Q99707:OID30110:v1:Cardiometabolic_II	MTR	GCST90200323	creatine	0.125912	0.505057	0.803126	PPP	Q99707	Chen et al.	HMDB0000064	ENSG00000116984	FALSE
MR-link-2	MTR:Q99707:OID30110:v1:Cardiometabolic_II	MTR	GCST90200325	glycerol	0.771148	0.496921	0.120698	PPP	Q99707	Chen et al.	HMDB0000131	ENSG00000116984	FALSE
MR-link-2	MTR:Q99707:OID30110:v1:Cardiometabolic_II	MTR	GCST90200327	choline	0.327794	0.489545	0.50312	PPP	Q99707	Chen et al.	HMDB0000097	ENSG00000116984	FALSE
MR-link-2	MTR:Q99707:OID30110:v1:Cardiometabolic_II	MTR	GCST90200335	stearoyl sphingomyelin (d18:1/18:0)	0.366311	0.458061	0.423885	PPP	Q99707	Chen et al.	HMDB0001348	ENSG00000116984	FALSE
MR-link-2	MTR:Q99707:OID30110:v1:Cardiometabolic_II	MTR	GCST90200336	n-palmitoyl-sphingosine (d18:1/16:0)	0.604536	0.504566	0.230866	PPP	Q99707	Chen et al.	HMDB0004949	ENSG00000116984	FALSE
MR-link-2	MTR:Q99707:OID30110:v1:Cardiometabolic_II	MTR	GCST90200341	n-stearoyl-sphingosine (d18:1/18:0)*	0.727655	0.614083	0.236038	PPP	Q99707	Chen et al.	HMDB0004950	ENSG00000116984	FALSE
MR-link-2	MTR:Q99707:OID30110:v1:Cardiometabolic_II	MTR	GCST90200345	s-adenosylhomocysteine (sah)	-0.0811209	0.591854	0.890982	PPP	Q99707	Chen et al.	HMDB00939	ENSG00000116984	FALSE
MR-link-2	MTR:Q99707:OID30110:v1:Cardiometabolic_II	MTR	GCST90200351	n-acetylputrescine	-0.232634	0.500613	0.642148	PPP	Q99707	Chen et al.	HMDB0002064	ENSG00000116984	FALSE
MR-link-2	MTR:Q99707:OID30110:v1:Cardiometabolic_II	MTR	GCST90200354	linoleate (18:2n6)	1.17459	0.611798	0.05487	PPP	Q99707	Chen et al.	HMDB0006270,HMDB0000673	ENSG00000116984	FALSE
MR-link-2	MTR:Q99707:OID30110:v1:Cardiometabolic_II	MTR	GCST90200355	adenosine 5'-diphosphate (adp)	0.717225	0.681256	0.292434	PPP	Q99707	Chen et al.	HMDB0001341	ENSG00000116984	FALSE
MR-link-2	MTR:Q99707:OID30110:v1:Cardiometabolic_II	MTR	GCST90200356	adenosine 5'-monophosphate (amp)	0.414831	0.479458	0.386924	PPP	Q99707	Chen et al.	HMDB0000045	ENSG00000116984	FALSE
MR-link-2	MTR:Q99707:OID30110:v1:Cardiometabolic_II	MTR	GCST90200358	arachidonate (20:4n6)	0.805106	0.562645	0.15245	PPP	Q99707	Chen et al.	HMDB0001043	ENSG00000116984	FALSE
MR-link-2	MTR:Q99707:OID30110:v1:Cardiometabolic_II	MTR	GCST90200361	beta-alanine	0.379068	0.488168	0.437447	PPP	Q99707	Chen et al.	HMDB0000056	ENSG00000116984	FALSE
MR-link-2	MTR:Q99707:OID30110:v1:Cardiometabolic_II	MTR	GCST90200362	succinate	-0.61869	0.611901	0.311971	PPP	Q99707	Chen et al.	HMDB0000254	ENSG00000116984	FALSE
MR-link-2	MTR:Q99707:OID30110:v1:Cardiometabolic_II	MTR	GCST90200363	choline phosphate	0.698349	0.480078	0.145764	PPP	Q99707	Chen et al.	HMDB0001565	ENSG00000116984	FALSE
MR-link-2	MTR:Q99707:OID30110:v1:Cardiometabolic_II	MTR	GCST90200364	cysteinylglycine	-0.0290578	0.607063	0.961823	PPP	Q99707	Chen et al.	HMDB0000078	ENSG00000116984	FALSE
MR-link-2	MTR:Q99707:OID30110:v1:Cardiometabolic_II	MTR	GCST90200370	aspartate	0.114893	0.484586	0.812584	PPP	Q99707	Chen et al.	HMDB0000191	ENSG00000116984	FALSE
MR-link-2	MTR:Q99707:OID30110:v1:Cardiometabolic_II	MTR	GCST90200372	arginine	0.500103	0.464269	0.281399	PPP	Q99707	Chen et al.	HMDB0000517	ENSG00000116984	FALSE
MR-link-2	MTR:Q99707:OID30110:v1:Cardiometabolic_II	MTR	GCST90200374	sphinganine	0.0973218	0.522479	0.852234	PPP	Q99707	Chen et al.	HMDB0000269	ENSG00000116984	FALSE
MR-link-2	MTR:Q99707:OID30110:v1:Cardiometabolic_II	MTR	GCST90200376	flavin adenine dinucleotide (fad)	0.325501	0.725226	0.653556	PPP	Q99707	Chen et al.	HMDB0001248	ENSG00000116984	FALSE
MR-link-2	MTR:Q99707:OID30110:v1:Cardiometabolic_II	MTR	GCST90200378	cortisol	0.562462	0.563525	0.318224	PPP	Q99707	Chen et al.	HMDB0000063	ENSG00000116984	FALSE
MR-link-2	MTR:Q99707:OID30110:v1:Cardiometabolic_II	MTR	GCST90200383	cystathionine	-0.0181283	0.689079	0.979012	PPP	Q99707	Chen et al.	HMDB0000099	ENSG00000116984	FALSE
MR-link-2	MTR:Q99707:OID30110:v1:Cardiometabolic_II	MTR	GCST90200384	guanidinoacetate	-0.228979	0.496841	0.644892	PPP	Q99707	Chen et al.	HMDB0000128	ENSG00000116984	FALSE
MR-link-2	MTR:Q99707:OID30110:v1:Cardiometabolic_II	MTR	GCST90200385	sphingosine	0.064197	0.501428	0.898127	PPP	Q99707	Chen et al.	HMDB0000252	ENSG00000116984	FALSE
MR-link-2	MTR:Q99707:OID30110:v1:Cardiometabolic_II	MTR	GCST90200390	stearate (18:0)	0.883132	0.762213	0.246602	PPP	Q99707	Chen et al.	HMDB0000827	ENSG00000116984	FALSE
MR-link-2	MTR:Q99707:OID30110:v1:Cardiometabolic_II	MTR	GCST90200391	methionine	0.936163	0.49239	0.0572675	PPP	Q99707	Chen et al.	HMDB0000696	ENSG00000116984	TRUE
MR-link-2	MTR:Q99707:OID30110:v1:Cardiometabolic_II	MTR	GCST90200393	phosphate	0.635485	0.640518	0.321128	PPP	Q99707	Chen et al.	HMDB0001429	ENSG00000116984	FALSE
MR-link-2	MTR:Q99707:OID30110:v1:Cardiometabolic_II	MTR	GCST90200394	inosine	1.04615	0.714738	0.14328	PPP	Q99707	Chen et al.	HMDB0000195	ENSG00000116984	FALSE
MR-link-2	MTR:Q99707:OID30110:v1:Cardiometabolic_II	MTR	GCST90200395	inosine 5'-monophosphate (imp)	-0.310422	0.657338	0.636755	PPP	Q99707	Chen et al.	HMDB0000175	ENSG00000116984	FALSE
MR-link-2	MTR:Q99707:OID30110:v1:Cardiometabolic_II	MTR	GCST90200396	phenylalanine	0.341026	0.464686	0.463018	PPP	Q99707	Chen et al.	HMDB0000159	ENSG00000116984	FALSE
MR-link-2	MTR:Q99707:OID30110:v1:Cardiometabolic_II	MTR	GCST90200397	palmitate (16:0)	1.02591	0.600086	0.0873392	PPP	Q99707	Chen et al.	HMDB0000220	ENSG00000116984	FALSE
MR-link-2	MTR:Q99707:OID30110:v1:Cardiometabolic_II	MTR	GCST90200400	nicotinamide	0.700383	0.730902	0.337939	PPP	Q99707	Chen et al.	HMDB0001406	ENSG00000116984	FALSE
MR-link-2	MTR:Q99707:OID30110:v1:Cardiometabolic_II	MTR	GCST90200403	citrulline	-0.538403	0.578086	0.35167	PPP	Q99707	Chen et al.	HMDB0000904	ENSG00000116984	FALSE
MR-link-2	MTR:Q99707:OID30110:v1:Cardiometabolic_II	MTR	GCST90200404	ornithine	0.805415	0.832549	0.333339	PPP	Q99707	Chen et al.	HMDB0000214	ENSG00000116984	FALSE
MR-link-2	MTR:Q99707:OID30110:v1:Cardiometabolic_II	MTR	GCST90200405	retinol (vitamin a)	-0.315299	0.618944	0.610461	PPP	Q99707	Chen et al.	HMDB0000305	ENSG00000116984	FALSE
MR-link-2	MTR:Q99707:OID30110:v1:Cardiometabolic_II	MTR	GCST90200406	1-methylnicotinamide	0.42655	0.536595	0.42666	PPP	Q99707	Chen et al.	HMDB0000699	ENSG00000116984	FALSE
MR-link-2	MTR:Q99707:OID30110:v1:Cardiometabolic_II	MTR	GCST90200407	uridine	-0.0439535	0.443049	0.920974	PPP	Q99707	Chen et al.	HMDB0000296	ENSG00000116984	FALSE
MR-link-2	MTR:Q99707:OID30110:v1:Cardiometabolic_II	MTR	GCST90200415	serine	0.582706	0.479286	0.224069	PPP	Q99707	Chen et al.	HMDB0000187	ENSG00000116984	FALSE
MR-link-2	MTR:Q99707:OID30110:v1:Cardiometabolic_II	MTR	GCST90200417	urea	-0.0819738	0.538882	0.879094	PPP	Q99707	Chen et al.	HMDB0000294	ENSG00000116984	FALSE
MR-link-2	MTR:Q99707:OID30110:v1:Cardiometabolic_II	MTR	GCST90200418	pyridoxal	-0.697756	0.514757	0.175257	PPP	Q99707	Chen et al.	HMDB0001545	ENSG00000116984	FALSE
MR-link-2	MTR:Q99707:OID30110:v1:Cardiometabolic_II	MTR	GCST90200422	serotonin	-0.170067	0.539694	0.752672	PPP	Q99707	Chen et al.	HMDB0000259	ENSG00000116984	FALSE
MR-link-2	MTR:Q99707:OID30110:v1:Cardiometabolic_II	MTR	GCST90200423	spermidine	0.726559	0.519489	0.161932	PPP	Q99707	Chen et al.	HMDB0001257	ENSG00000116984	FALSE
MR-link-2	MTR:Q99707:OID30110:v1:Cardiometabolic_II	MTR	GCST90200429	cytidine	-0.722824	0.641032	0.259491	PPP	Q99707	Chen et al.	HMDB0000089	ENSG00000116984	FALSE
MR-link-2	MTR:Q99707:OID30110:v1:Cardiometabolic_II	MTR	GCST90200430	pyruvate	-0.245198	0.508395	0.629594	PPP	Q99707	Chen et al.	HMDB0000243	ENSG00000116984	FALSE
MR-link-2	MTR:Q99707:OID30110:v1:Cardiometabolic_II	MTR	GCST90200431	alanine	-0.0538135	0.460866	0.907045	PPP	Q99707	Chen et al.	HMDB0000161	ENSG00000116984	FALSE
MR-link-2	MTR:Q99707:OID30110:v1:Cardiometabolic_II	MTR	GCST90200437	fructose	-0.155287	0.525299	0.767522	PPP	Q99707	Chen et al.	HMDB0000660	ENSG00000116984	FALSE
MR-link-2	MTR:Q99707:OID30110:v1:Cardiometabolic_II	MTR	GCST90200438	alpha-ketobutyrate	1.20085	0.464069	0.00966342	PPP	Q99707	Chen et al.	HMDB0000005	ENSG00000116984	FALSE
MR-link-2	MTR:Q99707:OID30110:v1:Cardiometabolic_II	MTR	GCST90200439	cysteine	0.130056	0.476865	0.78506	PPP	Q99707	Chen et al.	HMDB0000574	ENSG00000116984	FALSE
MR-link-2	MTR:Q99707:OID30110:v1:Cardiometabolic_II	MTR	GCST90200441	tryptophan	0.435396	0.496145	0.380184	PPP	Q99707	Chen et al.	HMDB0000929	ENSG00000116984	FALSE
MR-link-2	MTR:Q99707:OID30110:v1:Cardiometabolic_II	MTR	GCST90200447	maltose	0.500504	0.573691	0.382975	PPP	Q99707	Chen et al.	HMDB0000163	ENSG00000116984	FALSE
MR-link-2	MTR:Q99707:OID30110:v1:Cardiometabolic_II	MTR	GCST90200455	alpha-ketoglutarate	0.260425	0.464881	0.575345	PPP	Q99707	Chen et al.	HMDB0000208	ENSG00000116984	FALSE
MR-link-2	MTR:Q99707:OID30110:v1:Cardiometabolic_II	MTR	GCST90200684	n-acetyl-aspartyl-glutamate (naag)	0.161568	0.611767	0.791703	PPP	Q99707	Chen et al.	HMDB0001067	ENSG00000116984	FALSE
MR-link-2	MTR:Q99707:OID30110:v1:Cardiometabolic_II	MTR	GCST90200687	bilirubin (e,z or z,e)*	-0.0310721	0.616977	0.959834	PPP	Q99707	Chen et al.	HMDB0000488	ENSG00000116984	FALSE
MR-link-2	MTR:Q99707:OID30110:v1:Cardiometabolic_II	MTR	GCST90200691	n-delta-acetylornithine	-0.989516	0.449179	0.0275988	PPP	Q99707	Chen et al.	HMDB0003357	ENSG00000116984	FALSE
MR-link-2	MTR:Q99707:OID30110:v1:Cardiometabolic_II	MTR	GCST90200704	bilirubin (z,z)	-0.138752	0.615996	0.821787	PPP	Q99707	Chen et al.	HMDB0000054	ENSG00000116984	FALSE
MR-link-2	MTR:Q99707:OID30110:v1:Cardiometabolic_II	MTR	GCST90200706	biliverdin	-0.0414422	0.529078	0.937566	PPP	Q99707	Chen et al.	HMDB0001008	ENSG00000116984	FALSE
MR-link-2	MTR:Q99707:OID30110:v1:Cardiometabolic_II	MTR	GCST90200707	glycine	-0.507698	0.585701	0.38604	PPP	Q99707	Chen et al.	HMDB0000123	ENSG00000116984	FALSE
MR-link-2	MTR:Q99707:OID30110:v1:Cardiometabolic_II	MTR	M00054	tryptophan	0.00719532	0.503073	0.988588	PPP	Q99707	Shin et al.	HMDB0000929	ENSG00000116984	FALSE
MR-link-2	MTR:Q99707:OID30110:v1:Cardiometabolic_II	MTR	M00555	adenosine	0.536759	0.469654	0.253087	PPP	Q99707	Shin et al.	HMDB0000050	ENSG00000116984	FALSE
MR-link-2	MTR:Q99707:OID30110:v1:Cardiometabolic_II	MTR	M00577	fructose	0.240135	0.51001	0.637753	PPP	Q99707	Shin et al.	HMDB0000660	ENSG00000116984	FALSE
MR-link-2	MTR:Q99707:OID30110:v1:Cardiometabolic_II	MTR	M00599	pyruvate	0.137871	0.665027	0.835763	PPP	Q99707	Shin et al.	HMDB0000243	ENSG00000116984	FALSE
MR-link-2	MTR:Q99707:OID30110:v1:Cardiometabolic_II	MTR	M00606	uridine	-0.168535	0.418317	0.68703	PPP	Q99707	Shin et al.	HMDB0000296	ENSG00000116984	FALSE
MR-link-2	MTR:Q99707:OID30110:v1:Cardiometabolic_II	MTR	M01105	linoleate (18:2n6)	-0.483819	0.497731	0.331026	PPP	Q99707	Shin et al.	HMDB0006270,HMDB0000673	ENSG00000116984	FALSE
MR-link-2	MTR:Q99707:OID30110:v1:Cardiometabolic_II	MTR	M01110	arachidonate (20:4n6)	-0.941515	0.513297	0.066617	PPP	Q99707	Shin et al.	HMDB0001043	ENSG00000116984	FALSE
MR-link-2	MTR:Q99707:OID30110:v1:Cardiometabolic_II	MTR	M01123	inosine	-0.552162	0.724076	0.445717	PPP	Q99707	Shin et al.	HMDB0000195	ENSG00000116984	FALSE
MR-link-2	MTR:Q99707:OID30110:v1:Cardiometabolic_II	MTR	M01302	methionine	-0.398383	0.466006	0.392613	PPP	Q99707	Shin et al.	HMDB0000696	ENSG00000116984	TRUE
MR-link-2	MTR:Q99707:OID30110:v1:Cardiometabolic_II	MTR	M01336	palmitate (16:0)	-0.363599	0.499613	0.46676	PPP	Q99707	Shin et al.	HMDB0000220	ENSG00000116984	FALSE
MR-link-2	MTR:Q99707:OID30110:v1:Cardiometabolic_II	MTR	M01358	stearate (18:0)	-0.272373	0.487852	0.576632	PPP	Q99707	Shin et al.	HMDB0000827	ENSG00000116984	FALSE
MR-link-2	MTR:Q99707:OID30110:v1:Cardiometabolic_II	MTR	M01493	ornithine	-0.0471468	0.437733	0.914228	PPP	Q99707	Shin et al.	HMDB0000214	ENSG00000116984	FALSE
MR-link-2	MTR:Q99707:OID30110:v1:Cardiometabolic_II	MTR	M01508	pantothenate	-0.0644818	0.570905	0.910073	PPP	Q99707	Shin et al.	HMDB0000210	ENSG00000116984	FALSE
MR-link-2	MTR:Q99707:OID30110:v1:Cardiometabolic_II	MTR	M01638	arginine	0.0104023	0.537986	0.984573	PPP	Q99707	Shin et al.	HMDB0000517	ENSG00000116984	FALSE
MR-link-2	MTR:Q99707:OID30110:v1:Cardiometabolic_II	MTR	M01640	ascorbate (vitamin c)	0.886413	1.10491	0.42241	PPP	Q99707	Shin et al.	HMDB0000044	ENSG00000116984	FALSE
MR-link-2	MTR:Q99707:OID30110:v1:Cardiometabolic_II	MTR	M01670	urea	-0.293036	0.517208	0.571004	PPP	Q99707	Shin et al.	HMDB0000294	ENSG00000116984	FALSE
MR-link-2	MTR:Q99707:OID30110:v1:Cardiometabolic_II	MTR	M01712	cortisol	0.00393531	0.488605	0.993574	PPP	Q99707	Shin et al.	HMDB0000063	ENSG00000116984	FALSE
MR-link-2	MTR:Q99707:OID30110:v1:Cardiometabolic_II	MTR	M01827	riboflavin (vitamin b2)	0.696634	1.08567	0.521092	PPP	Q99707	Shin et al.	HMDB0000244	ENSG00000116984	FALSE
MR-link-2	MTR:Q99707:OID30110:v1:Cardiometabolic_II	MTR	M02132	citrulline	-0.218481	0.613163	0.721603	PPP	Q99707	Shin et al.	HMDB0000904	ENSG00000116984	FALSE
MR-link-2	MTR:Q99707:OID30110:v1:Cardiometabolic_II	MTR	M02137	biliverdin	-0.764745	0.514851	0.137445	PPP	Q99707	Shin et al.	HMDB0001008	ENSG00000116984	FALSE
MR-link-2	MTR:Q99707:OID30110:v1:Cardiometabolic_II	MTR	M02342	serotonin (5ht)	-0.485929	0.485169	0.316553	PPP	Q99707	Shin et al.	HMDB0000259	ENSG00000116984	FALSE
MR-link-2	MTR:Q99707:OID30110:v1:Cardiometabolic_II	MTR	M11438	phosphate	-0.302665	0.451889	0.502999	PPP	Q99707	Shin et al.	HMDB0001429	ENSG00000116984	FALSE
MR-link-2	MTR:Q99707:OID30110:v1:Cardiometabolic_II	MTR	M15122	glycerol	-0.437653	0.446985	0.327519	PPP	Q99707	Shin et al.	HMDB0000131	ENSG00000116984	FALSE
MR-link-2	MTR:Q99707:OID30110:v1:Cardiometabolic_II	MTR	M15488	acetylphosphate	0.536759	0.469654	0.253087	PPP	Q99707	Shin et al.	HMDB0001494	ENSG00000116984	FALSE
MR-link-2	MTR:Q99707:OID30110:v1:Cardiometabolic_II	MTR	M15506	choline	-0.782918	0.699252	0.262862	PPP	Q99707	Shin et al.	HMDB0000097	ENSG00000116984	FALSE
MR-link-2	MTR:Q99707:OID30110:v1:Cardiometabolic_II	MTR	M15630	n-acetylornithine	0.0190817	0.457729	0.966748	PPP	Q99707	Shin et al.	HMDB0003357	ENSG00000116984	FALSE
MR-link-2	MTR:Q99707:OID30110:v1:Cardiometabolic_II	MTR	M15677	3-methylhistidine	0.974147	0.505	0.0537301	PPP	Q99707	Shin et al.	HMDB0000479	ENSG00000116984	FALSE
MR-link-2	MTR:Q99707:OID30110:v1:Cardiometabolic_II	MTR	M15990	glycerophosphorylcholine (gpc)	0.129187	0.677761	0.848832	PPP	Q99707	Shin et al.	HMDB0000086	ENSG00000116984	FALSE
MR-link-2	MTR:Q99707:OID30110:v1:Cardiometabolic_II	MTR	M15996	aspartate	-0.234103	0.426626	0.583189	PPP	Q99707	Shin et al.	HMDB0000191	ENSG00000116984	FALSE
MR-link-2	MTR:Q99707:OID30110:v1:Cardiometabolic_II	MTR	M20489	glucose	0.229849	0.481494	0.633101	PPP	Q99707	Shin et al.	HMDB0000122	ENSG00000116984	FALSE
MR-link-2	MTR:Q99707:OID30110:v1:Cardiometabolic_II	MTR	M21044	2-hydroxybutyrate (ahb)	-0.0998583	0.620142	0.872074	PPP	Q99707	Shin et al.	HMDB0000008	ENSG00000116984	FALSE
MR-link-2	MTR:Q99707:OID30110:v1:Cardiometabolic_II	MTR	M27718	creatine	-0.111467	0.433694	0.797165	PPP	Q99707	Shin et al.	HMDB0000064	ENSG00000116984	FALSE
MR-link-2	MTR:Q99707:OID30110:v1:Cardiometabolic_II	MTR	M31453	cysteine	-0.174954	0.623829	0.779131	PPP	Q99707	Shin et al.	HMDB0000574	ENSG00000116984	FALSE
MR-link-2	MTR:Q99707:OID30110:v1:Cardiometabolic_II	MTR	M32198	acetylcarnitine (c2)	-0.276362	0.49641	0.577718	PPP	Q99707	Shin et al.	HMDB0000201	ENSG00000116984	FALSE
MR-link-2	MTR:Q99707:OID30110:v1:Cardiometabolic_II	MTR	M32315	serine	-0.0653705	0.459722	0.886925	PPP	Q99707	Shin et al.	HMDB0000187	ENSG00000116984	FALSE
MR-link-2	MTR:Q99707:OID30110:v1:Cardiometabolic_II	MTR	M32338	glycine	0.168011	0.753574	0.823573	PPP	Q99707	Shin et al.	HMDB0000123	ENSG00000116984	FALSE
MR-link-2	MTR:Q99707:OID30110:v1:Cardiometabolic_II	MTR	M32339	alanine	0.379811	0.702671	0.588835	PPP	Q99707	Shin et al.	HMDB0000161	ENSG00000116984	FALSE
MR-link-2	MTR:Q99707:OID30110:v1:Cardiometabolic_II	MTR	M32425	dehydroepiandrosterone sulfate (dhea-s)	-0.223302	0.460617	0.627826	PPP	Q99707	Shin et al.	HMDB0001032	ENSG00000116984	FALSE
MR-link-2	MTR:Q99707:OID30110:v1:Cardiometabolic_II	MTR	M32593	heme	0.442403	0.494102	0.370591	PPP	Q99707	Shin et al.	HMDB0003178	ENSG00000116984	FALSE
MR-link-2	MTR:Q99707:OID30110:v1:Cardiometabolic_II	MTR	M33453	alpha-ketoglutarate	-0.133234	0.562221	0.812675	PPP	Q99707	Shin et al.	HMDB0000208	ENSG00000116984	FALSE
MR-link-2	MTR:Q99707:OID30110:v1:Cardiometabolic_II	MTR	bioa_001	alanine	-0.0523183	0.135933	0.700323	PPP	Q99707	Lotta et al.	HMDB0000161	ENSG00000116984	FALSE
MR-link-2	MTR:Q99707:OID30110:v1:Cardiometabolic_II	MTR	bioa_002	arginine	-0.0156625	0.244566	0.948937	PPP	Q99707	Lotta et al.	HMDB0000517	ENSG00000116984	FALSE
MR-link-2	MTR:Q99707:OID30110:v1:Cardiometabolic_II	MTR	bioa_004	aspartate	-0.266559	0.272679	0.328293	PPP	Q99707	Lotta et al.	HMDB0000191	ENSG00000116984	FALSE
MR-link-2	MTR:Q99707:OID30110:v1:Cardiometabolic_II	MTR	bioa_005	citrulline	0.135848	0.23034	0.555343	PPP	Q99707	Lotta et al.	HMDB0000904	ENSG00000116984	FALSE
MR-link-2	MTR:Q99707:OID30110:v1:Cardiometabolic_II	MTR	bioa_008	glycine	0.000901401	0.145007	0.99504	PPP	Q99707	Lotta et al.	HMDB0000123	ENSG00000116984	FALSE
MR-link-2	MTR:Q99707:OID30110:v1:Cardiometabolic_II	MTR	bioa_013	methionine	0.0372258	0.27429	0.892045	PPP	Q99707	Lotta et al.	HMDB0000696	ENSG00000116984	TRUE
MR-link-2	MTR:Q99707:OID30110:v1:Cardiometabolic_II	MTR	bioa_014	ornithine	0.377511	0.209445	0.0714778	PPP	Q99707	Lotta et al.	HMDB0000214	ENSG00000116984	FALSE
MR-link-2	MTR:Q99707:OID30110:v1:Cardiometabolic_II	MTR	bioa_015	phenylethylamine	-0.191294	0.691591	0.782087	PPP	Q99707	Lotta et al.	HMDB0012275	ENSG00000116984	FALSE
MR-link-2	MTR:Q99707:OID30110:v1:Cardiometabolic_II	MTR	bioa_018	serine	0.113341	0.235101	0.629737	PPP	Q99707	Lotta et al.	HMDB0000187	ENSG00000116984	FALSE
MR-link-2	MTR:Q99707:OID30110:v1:Cardiometabolic_II	MTR	bioa_020	tryptophan	-0.110769	0.235033	0.637432	PPP	Q99707	Lotta et al.	HMDB0000929	ENSG00000116984	FALSE
MR-link-2	MTR:Q99707:OID30110:v1:Cardiometabolic_II	MTR	bioa_023	n-acetylornithine	0.156771	0.215095	0.466098	PPP	Q99707	Lotta et al.	HMDB0003357	ENSG00000116984	FALSE
MR-link-2	MTR:Q99707:OID30110:v1:Cardiometabolic_II	MTR	bioa_031	sarcosine	0.254926	0.275577	0.354932	PPP	Q99707	Lotta et al.	HMDB0000271	ENSG00000116984	FALSE
MR-link-2	MTR:Q99707:OID30110:v1:Cardiometabolic_II	MTR	bioa_032	serotonin	-0.416056	0.2984	0.163229	PPP	Q99707	Lotta et al.	HMDB0000259	ENSG00000116984	FALSE
MR-link-2	MTR:Q99707:OID30110:v1:Cardiometabolic_II	MTR	bioa_033	spermidine	-0.461915	0.473565	0.329362	PPP	Q99707	Lotta et al.	HMDB0001257	ENSG00000116984	FALSE
MR-link-2	MTR:Q99707:OID30110:v1:Cardiometabolic_II	MTR	bior_002	acetylcarnitine (c2)	-0.0439819	0.218307	0.840332	PPP	Q99707	Lotta et al.	HMDB0000201	ENSG00000116984	FALSE
MR-link-2	MTR:Q99707:OID30110:v1:Cardiometabolic_II	MTR	met-d-Acetate	acetate	-0.0670929	0.133218	0.614521	PPP	Q99707	Borges et al.	HMDB0000042	ENSG00000116984	FALSE
MR-link-2	MTR:Q99707:OID30110:v1:Cardiometabolic_II	MTR	met-d-Acetoacetate	acetoacetate	0.0763832	0.131585	0.561586	PPP	Q99707	Borges et al.	HMDB0000060	ENSG00000116984	FALSE
MR-link-2	MTR:Q99707:OID30110:v1:Cardiometabolic_II	MTR	met-d-Ala	alanine	-0.0749322	0.131635	0.569193	PPP	Q99707	Borges et al.	HMDB0000161	ENSG00000116984	FALSE
MR-link-2	MTR:Q99707:OID30110:v1:Cardiometabolic_II	MTR	met-d-Gly	glycine	-0.119858	0.141178	0.395892	PPP	Q99707	Borges et al.	HMDB0000123	ENSG00000116984	FALSE
MR-link-2	MTR:Q99707:OID30110:v1:Cardiometabolic_II	MTR	met-d-LA	linoleate (18:2n6)	-0.234984	0.146402	0.10848	PPP	Q99707	Borges et al.	HMDB0006270,HMDB0000673	ENSG00000116984	FALSE
MR-link-2	MTR:Q99707:OID30110:v1:Cardiometabolic_II	MTR	met-d-Phe	phenylalanine	-0.118378	0.128212	0.355854	PPP	Q99707	Borges et al.	HMDB0000159	ENSG00000116984	FALSE
MR-link-2	MTR:Q99707:OID30110:v1:Cardiometabolic_II	MTR	met-d-Pyruvate	pyruvate	-0.21863	0.126983	0.0851184	PPP	Q99707	Borges et al.	HMDB0000243	ENSG00000116984	FALSE
MR-link-2	MVK:Q03426:OID20459:v1:Inflammation	MVK	GCST90199627	n-alpha-acetylornithine	0.0383959	0.211641	0.856038	PPP	Q03426	Chen et al.	HMDB0003357	ENSG00000110921	FALSE
MR-link-2	MVK:Q03426:OID20459:v1:Inflammation	MVK	GCST90199628	3-methylhistidine	-0.0902393	0.173568	0.603128	PPP	Q03426	Chen et al.	HMDB0000479	ENSG00000110921	FALSE
MR-link-2	MVK:Q03426:OID20459:v1:Inflammation	MVK	GCST90199629	glycerophosphorylcholine (gpc)	0.0583531	0.168813	0.729594	PPP	Q03426	Chen et al.	HMDB0000086	ENSG00000110921	FALSE
MR-link-2	MVK:Q03426:OID20459:v1:Inflammation	MVK	GCST90199669	acetylcarnitine (c2)	-0.157144	0.176763	0.373996	PPP	Q03426	Chen et al.	HMDB0000201	ENSG00000110921	FALSE
MR-link-2	MVK:Q03426:OID20459:v1:Inflammation	MVK	GCST90199673	dehydroepiandrosterone sulfate (dhea-s)	-0.450927	0.170062	0.00801254	PPP	Q03426	Chen et al.	HMDB0001032	ENSG00000110921	FALSE
MR-link-2	MVK:Q03426:OID20459:v1:Inflammation	MVK	GCST90199691	1-methylhistidine	-0.0506926	0.163644	0.756733	PPP	Q03426	Chen et al.	HMDB0000001	ENSG00000110921	FALSE
MR-link-2	MVK:Q03426:OID20459:v1:Inflammation	MVK	GCST90199845	sphinganine-1-phosphate	-0.0459929	0.184252	0.802881	PPP	Q03426	Chen et al.	HMDB0001383	ENSG00000110921	FALSE
MR-link-2	MVK:Q03426:OID20459:v1:Inflammation	MVK	GCST90199896	sulfate*	-0.162435	0.182792	0.3742	PPP	Q03426	Chen et al.	HMDB01448	ENSG00000110921	FALSE
MR-link-2	MVK:Q03426:OID20459:v1:Inflammation	MVK	GCST90199972	sphingomyelin (d18:1/24:1, d18:2/24:0)*	-0.111643	0.166016	0.501279	PPP	Q03426	Chen et al.	HMDB0012107	ENSG00000110921	FALSE
MR-link-2	MVK:Q03426:OID20459:v1:Inflammation	MVK	GCST90200001	sphingomyelin (d18:1/20:0, d16:1/22:0)*	0.0809418	0.196868	0.680964	PPP	Q03426	Chen et al.	HMDB0012102	ENSG00000110921	FALSE
MR-link-2	MVK:Q03426:OID20459:v1:Inflammation	MVK	GCST90200049	myristoyl dihydrosphingomyelin (d18:0/14:0)*	-0.036919	0.172557	0.830584	PPP	Q03426	Chen et al.	HMDB0012085	ENSG00000110921	FALSE
MR-link-2	MVK:Q03426:OID20459:v1:Inflammation	MVK	GCST90200056	sphingomyelin (d18:0/18:0, d19:0/17:0)*	0.0229296	0.202028	0.909636	PPP	Q03426	Chen et al.	HMDB0012087	ENSG00000110921	FALSE
MR-link-2	MVK:Q03426:OID20459:v1:Inflammation	MVK	GCST90200279	pantothenate	-0.0655429	0.197756	0.740317	PPP	Q03426	Chen et al.	HMDB0000210	ENSG00000110921	FALSE
MR-link-2	MVK:Q03426:OID20459:v1:Inflammation	MVK	GCST90200283	3-ureidopropionate	-0.159951	0.176396	0.364525	PPP	Q03426	Chen et al.	HMDB0000026	ENSG00000110921	FALSE
MR-link-2	MVK:Q03426:OID20459:v1:Inflammation	MVK	GCST90200291	sarcosine	-0.0840695	0.213415	0.693637	PPP	Q03426	Chen et al.	HMDB0000271	ENSG00000110921	FALSE
MR-link-2	MVK:Q03426:OID20459:v1:Inflammation	MVK	GCST90200296	methyl indole-3-acetate	0.00560102	0.18493	0.975838	PPP	Q03426	Chen et al.	HMDB0029738	ENSG00000110921	FALSE
MR-link-2	MVK:Q03426:OID20459:v1:Inflammation	MVK	GCST90200306	butyrate/isobutyrate (4:0)	0.011494	0.175077	0.947655	PPP	Q03426	Chen et al.	HMDB0000039	ENSG00000110921	FALSE
MR-link-2	MVK:Q03426:OID20459:v1:Inflammation	MVK	GCST90200314	n-acetylneuraminate	-0.00211211	0.211912	0.992048	PPP	Q03426	Chen et al.	HMDB0000230	ENSG00000110921	FALSE
MR-link-2	MVK:Q03426:OID20459:v1:Inflammation	MVK	GCST90200318	acetoacetate	-0.25375	0.226461	0.262499	PPP	Q03426	Chen et al.	HMDB0000060	ENSG00000110921	FALSE
MR-link-2	MVK:Q03426:OID20459:v1:Inflammation	MVK	GCST90200319	cys-gly, oxidized	0.0381359	0.172223	0.824755	PPP	Q03426	Chen et al.	HMDB0000078	ENSG00000110921	FALSE
MR-link-2	MVK:Q03426:OID20459:v1:Inflammation	MVK	GCST90200323	creatine	-0.19484	0.242793	0.422267	PPP	Q03426	Chen et al.	HMDB0000064	ENSG00000110921	FALSE
MR-link-2	MVK:Q03426:OID20459:v1:Inflammation	MVK	GCST90200325	glycerol	0.173707	0.172587	0.314179	PPP	Q03426	Chen et al.	HMDB0000131	ENSG00000110921	FALSE
MR-link-2	MVK:Q03426:OID20459:v1:Inflammation	MVK	GCST90200327	choline	-0.00793449	0.172199	0.963248	PPP	Q03426	Chen et al.	HMDB0000097	ENSG00000110921	FALSE
MR-link-2	MVK:Q03426:OID20459:v1:Inflammation	MVK	GCST90200335	stearoyl sphingomyelin (d18:1/18:0)	-0.0649775	0.172961	0.707156	PPP	Q03426	Chen et al.	HMDB0001348	ENSG00000110921	FALSE
MR-link-2	MVK:Q03426:OID20459:v1:Inflammation	MVK	GCST90200336	n-palmitoyl-sphingosine (d18:1/16:0)	-0.0152958	0.174587	0.930186	PPP	Q03426	Chen et al.	HMDB0004949	ENSG00000110921	FALSE
MR-link-2	MVK:Q03426:OID20459:v1:Inflammation	MVK	GCST90200341	n-stearoyl-sphingosine (d18:1/18:0)*	-0.0377839	0.179557	0.833334	PPP	Q03426	Chen et al.	HMDB0004950	ENSG00000110921	FALSE
MR-link-2	MVK:Q03426:OID20459:v1:Inflammation	MVK	GCST90200345	s-adenosylhomocysteine (sah)	-0.15006	0.200281	0.453708	PPP	Q03426	Chen et al.	HMDB00939	ENSG00000110921	FALSE
MR-link-2	MVK:Q03426:OID20459:v1:Inflammation	MVK	GCST90200351	n-acetylputrescine	0.199669	0.174495	0.252514	PPP	Q03426	Chen et al.	HMDB0002064	ENSG00000110921	FALSE
MR-link-2	MVK:Q03426:OID20459:v1:Inflammation	MVK	GCST90200354	linoleate (18:2n6)	0.0455878	0.169714	0.788226	PPP	Q03426	Chen et al.	HMDB0006270,HMDB0000673	ENSG00000110921	FALSE
MR-link-2	MVK:Q03426:OID20459:v1:Inflammation	MVK	GCST90200355	adenosine 5'-diphosphate (adp)	0.218202	0.227943	0.338433	PPP	Q03426	Chen et al.	HMDB0001341	ENSG00000110921	TRUE
MR-link-2	MVK:Q03426:OID20459:v1:Inflammation	MVK	GCST90200356	adenosine 5'-monophosphate (amp)	0.275391	0.172474	0.110331	PPP	Q03426	Chen et al.	HMDB0000045	ENSG00000110921	FALSE
MR-link-2	MVK:Q03426:OID20459:v1:Inflammation	MVK	GCST90200358	arachidonate (20:4n6)	0.121698	0.169098	0.471717	PPP	Q03426	Chen et al.	HMDB0001043	ENSG00000110921	FALSE
MR-link-2	MVK:Q03426:OID20459:v1:Inflammation	MVK	GCST90200361	beta-alanine	0.133521	0.172424	0.438708	PPP	Q03426	Chen et al.	HMDB0000056	ENSG00000110921	FALSE
MR-link-2	MVK:Q03426:OID20459:v1:Inflammation	MVK	GCST90200362	succinate	-0.0398735	0.174705	0.819465	PPP	Q03426	Chen et al.	HMDB0000254	ENSG00000110921	FALSE
MR-link-2	MVK:Q03426:OID20459:v1:Inflammation	MVK	GCST90200363	choline phosphate	0.313573	0.200531	0.117885	PPP	Q03426	Chen et al.	HMDB0001565	ENSG00000110921	FALSE
MR-link-2	MVK:Q03426:OID20459:v1:Inflammation	MVK	GCST90200364	cysteinylglycine	0.0411549	0.168621	0.807179	PPP	Q03426	Chen et al.	HMDB0000078	ENSG00000110921	FALSE
MR-link-2	MVK:Q03426:OID20459:v1:Inflammation	MVK	GCST90200370	aspartate	-0.0400111	0.17156	0.815592	PPP	Q03426	Chen et al.	HMDB0000191	ENSG00000110921	FALSE
MR-link-2	MVK:Q03426:OID20459:v1:Inflammation	MVK	GCST90200372	arginine	0.16836	0.171312	0.325723	PPP	Q03426	Chen et al.	HMDB0000517	ENSG00000110921	FALSE
MR-link-2	MVK:Q03426:OID20459:v1:Inflammation	MVK	GCST90200374	sphinganine	0.290142	0.180717	0.108383	PPP	Q03426	Chen et al.	HMDB0000269	ENSG00000110921	FALSE
MR-link-2	MVK:Q03426:OID20459:v1:Inflammation	MVK	GCST90200376	flavin adenine dinucleotide (fad)	0.222438	0.199064	0.263814	PPP	Q03426	Chen et al.	HMDB0001248	ENSG00000110921	FALSE
MR-link-2	MVK:Q03426:OID20459:v1:Inflammation	MVK	GCST90200378	cortisol	0.107257	0.172819	0.53484	PPP	Q03426	Chen et al.	HMDB0000063	ENSG00000110921	FALSE
MR-link-2	MVK:Q03426:OID20459:v1:Inflammation	MVK	GCST90200383	cystathionine	0.116586	0.162256	0.47243	PPP	Q03426	Chen et al.	HMDB0000099	ENSG00000110921	FALSE
MR-link-2	MVK:Q03426:OID20459:v1:Inflammation	MVK	GCST90200384	guanidinoacetate	0.0686668	0.168178	0.683055	PPP	Q03426	Chen et al.	HMDB0000128	ENSG00000110921	FALSE
MR-link-2	MVK:Q03426:OID20459:v1:Inflammation	MVK	GCST90200385	sphingosine	0.2176	0.203125	0.284052	PPP	Q03426	Chen et al.	HMDB0000252	ENSG00000110921	FALSE
MR-link-2	MVK:Q03426:OID20459:v1:Inflammation	MVK	GCST90200390	stearate (18:0)	-0.085941	0.167274	0.60741	PPP	Q03426	Chen et al.	HMDB0000827	ENSG00000110921	FALSE
MR-link-2	MVK:Q03426:OID20459:v1:Inflammation	MVK	GCST90200391	methionine	0.00432119	0.190172	0.981872	PPP	Q03426	Chen et al.	HMDB0000696	ENSG00000110921	FALSE
MR-link-2	MVK:Q03426:OID20459:v1:Inflammation	MVK	GCST90200393	phosphate	0.261982	0.220033	0.233792	PPP	Q03426	Chen et al.	HMDB0001429	ENSG00000110921	FALSE
MR-link-2	MVK:Q03426:OID20459:v1:Inflammation	MVK	GCST90200394	inosine	-0.27052	0.27332	0.322294	PPP	Q03426	Chen et al.	HMDB0000195	ENSG00000110921	FALSE
MR-link-2	MVK:Q03426:OID20459:v1:Inflammation	MVK	GCST90200395	inosine 5'-monophosphate (imp)	0.350323	0.252493	0.165302	PPP	Q03426	Chen et al.	HMDB0000175	ENSG00000110921	FALSE
MR-link-2	MVK:Q03426:OID20459:v1:Inflammation	MVK	GCST90200396	phenylalanine	0.284326	0.220994	0.198242	PPP	Q03426	Chen et al.	HMDB0000159	ENSG00000110921	FALSE
MR-link-2	MVK:Q03426:OID20459:v1:Inflammation	MVK	GCST90200397	palmitate (16:0)	0.00753711	0.169794	0.964594	PPP	Q03426	Chen et al.	HMDB0000220	ENSG00000110921	FALSE
MR-link-2	MVK:Q03426:OID20459:v1:Inflammation	MVK	GCST90200400	nicotinamide	0.243322	0.1977	0.218412	PPP	Q03426	Chen et al.	HMDB0001406	ENSG00000110921	FALSE
MR-link-2	MVK:Q03426:OID20459:v1:Inflammation	MVK	GCST90200403	citrulline	0.13362	0.172765	0.439273	PPP	Q03426	Chen et al.	HMDB0000904	ENSG00000110921	FALSE
MR-link-2	MVK:Q03426:OID20459:v1:Inflammation	MVK	GCST90200404	ornithine	-0.0250012	0.17552	0.886732	PPP	Q03426	Chen et al.	HMDB0000214	ENSG00000110921	FALSE
MR-link-2	MVK:Q03426:OID20459:v1:Inflammation	MVK	GCST90200405	retinol (vitamin a)	-0.112489	0.169674	0.507349	PPP	Q03426	Chen et al.	HMDB0000305	ENSG00000110921	FALSE
MR-link-2	MVK:Q03426:OID20459:v1:Inflammation	MVK	GCST90200406	1-methylnicotinamide	0.0850873	0.175392	0.627586	PPP	Q03426	Chen et al.	HMDB0000699	ENSG00000110921	FALSE
MR-link-2	MVK:Q03426:OID20459:v1:Inflammation	MVK	GCST90200407	uridine	0.00864957	0.171695	0.959822	PPP	Q03426	Chen et al.	HMDB0000296	ENSG00000110921	FALSE
MR-link-2	MVK:Q03426:OID20459:v1:Inflammation	MVK	GCST90200415	serine	-0.0678281	0.173304	0.695514	PPP	Q03426	Chen et al.	HMDB0000187	ENSG00000110921	FALSE
MR-link-2	MVK:Q03426:OID20459:v1:Inflammation	MVK	GCST90200417	urea	-0.0279775	0.166576	0.866618	PPP	Q03426	Chen et al.	HMDB0000294	ENSG00000110921	FALSE
MR-link-2	MVK:Q03426:OID20459:v1:Inflammation	MVK	GCST90200418	pyridoxal	0.0690132	0.200989	0.731321	PPP	Q03426	Chen et al.	HMDB0001545	ENSG00000110921	FALSE
MR-link-2	MVK:Q03426:OID20459:v1:Inflammation	MVK	GCST90200422	serotonin	0.21419	0.178865	0.231114	PPP	Q03426	Chen et al.	HMDB0000259	ENSG00000110921	FALSE
MR-link-2	MVK:Q03426:OID20459:v1:Inflammation	MVK	GCST90200423	spermidine	0.0475742	0.190447	0.80274	PPP	Q03426	Chen et al.	HMDB0001257	ENSG00000110921	FALSE
MR-link-2	MVK:Q03426:OID20459:v1:Inflammation	MVK	GCST90200429	cytidine	-0.00411847	0.169889	0.980659	PPP	Q03426	Chen et al.	HMDB0000089	ENSG00000110921	FALSE
MR-link-2	MVK:Q03426:OID20459:v1:Inflammation	MVK	GCST90200430	pyruvate	0.0783342	0.17065	0.646209	PPP	Q03426	Chen et al.	HMDB0000243	ENSG00000110921	FALSE
MR-link-2	MVK:Q03426:OID20459:v1:Inflammation	MVK	GCST90200431	alanine	0.264376	0.190129	0.164374	PPP	Q03426	Chen et al.	HMDB0000161	ENSG00000110921	FALSE
MR-link-2	MVK:Q03426:OID20459:v1:Inflammation	MVK	GCST90200437	fructose	0.0349217	0.17257	0.839633	PPP	Q03426	Chen et al.	HMDB0000660	ENSG00000110921	FALSE
MR-link-2	MVK:Q03426:OID20459:v1:Inflammation	MVK	GCST90200438	alpha-ketobutyrate	-0.0578942	0.18597	0.755565	PPP	Q03426	Chen et al.	HMDB0000005	ENSG00000110921	FALSE
MR-link-2	MVK:Q03426:OID20459:v1:Inflammation	MVK	GCST90200439	cysteine	-0.0693971	0.164072	0.672318	PPP	Q03426	Chen et al.	HMDB0000574	ENSG00000110921	FALSE
MR-link-2	MVK:Q03426:OID20459:v1:Inflammation	MVK	GCST90200441	tryptophan	0.0418537	0.180387	0.816521	PPP	Q03426	Chen et al.	HMDB0000929	ENSG00000110921	FALSE
MR-link-2	MVK:Q03426:OID20459:v1:Inflammation	MVK	GCST90200447	maltose	-0.0661204	0.195153	0.734751	PPP	Q03426	Chen et al.	HMDB0000163	ENSG00000110921	FALSE
MR-link-2	MVK:Q03426:OID20459:v1:Inflammation	MVK	GCST90200455	alpha-ketoglutarate	-0.0836271	0.23532	0.722308	PPP	Q03426	Chen et al.	HMDB0000208	ENSG00000110921	FALSE
MR-link-2	MVK:Q03426:OID20459:v1:Inflammation	MVK	GCST90200684	n-acetyl-aspartyl-glutamate (naag)	0.183047	0.214007	0.392366	PPP	Q03426	Chen et al.	HMDB0001067	ENSG00000110921	FALSE
MR-link-2	MVK:Q03426:OID20459:v1:Inflammation	MVK	GCST90200687	bilirubin (e,z or z,e)*	0.223615	0.191393	0.242662	PPP	Q03426	Chen et al.	HMDB0000488	ENSG00000110921	FALSE
MR-link-2	MVK:Q03426:OID20459:v1:Inflammation	MVK	GCST90200691	n-delta-acetylornithine	0.40875	0.168535	0.0152954	PPP	Q03426	Chen et al.	HMDB0003357	ENSG00000110921	FALSE
MR-link-2	MVK:Q03426:OID20459:v1:Inflammation	MVK	GCST90200704	bilirubin (z,z)	0.0691871	0.178325	0.698028	PPP	Q03426	Chen et al.	HMDB0000054	ENSG00000110921	FALSE
MR-link-2	MVK:Q03426:OID20459:v1:Inflammation	MVK	GCST90200706	biliverdin	-0.00162471	0.200953	0.993549	PPP	Q03426	Chen et al.	HMDB0001008	ENSG00000110921	FALSE
MR-link-2	MVK:Q03426:OID20459:v1:Inflammation	MVK	GCST90200707	glycine	0.017433	0.210311	0.933938	PPP	Q03426	Chen et al.	HMDB0000123	ENSG00000110921	FALSE
MR-link-2	MVK:Q03426:OID20459:v1:Inflammation	MVK	M00054	tryptophan	-0.0567861	0.217063	0.793621	PPP	Q03426	Shin et al.	HMDB0000929	ENSG00000110921	FALSE
MR-link-2	MVK:Q03426:OID20459:v1:Inflammation	MVK	M00555	adenosine	-0.280582	0.223376	0.20908	PPP	Q03426	Shin et al.	HMDB0000050	ENSG00000110921	FALSE
MR-link-2	MVK:Q03426:OID20459:v1:Inflammation	MVK	M00577	fructose	0.371134	0.230496	0.107364	PPP	Q03426	Shin et al.	HMDB0000660	ENSG00000110921	FALSE
MR-link-2	MVK:Q03426:OID20459:v1:Inflammation	MVK	M00599	pyruvate	0.161888	0.213594	0.448497	PPP	Q03426	Shin et al.	HMDB0000243	ENSG00000110921	FALSE
MR-link-2	MVK:Q03426:OID20459:v1:Inflammation	MVK	M00606	uridine	-0.237794	0.213235	0.264777	PPP	Q03426	Shin et al.	HMDB0000296	ENSG00000110921	FALSE
MR-link-2	MVK:Q03426:OID20459:v1:Inflammation	MVK	M01105	linoleate (18:2n6)	-0.252128	0.261693	0.335323	PPP	Q03426	Shin et al.	HMDB0006270,HMDB0000673	ENSG00000110921	FALSE
MR-link-2	MVK:Q03426:OID20459:v1:Inflammation	MVK	M01110	arachidonate (20:4n6)	0.240531	0.220916	0.276246	PPP	Q03426	Shin et al.	HMDB0001043	ENSG00000110921	FALSE
MR-link-2	MVK:Q03426:OID20459:v1:Inflammation	MVK	M01123	inosine	-0.37691	0.38918	0.332809	PPP	Q03426	Shin et al.	HMDB0000195	ENSG00000110921	FALSE
MR-link-2	MVK:Q03426:OID20459:v1:Inflammation	MVK	M01302	methionine	0.0454724	0.312085	0.884154	PPP	Q03426	Shin et al.	HMDB0000696	ENSG00000110921	FALSE
MR-link-2	MVK:Q03426:OID20459:v1:Inflammation	MVK	M01336	palmitate (16:0)	-0.122901	0.285191	0.66651	PPP	Q03426	Shin et al.	HMDB0000220	ENSG00000110921	FALSE
MR-link-2	MVK:Q03426:OID20459:v1:Inflammation	MVK	M01358	stearate (18:0)	0.0178419	0.22314	0.93627	PPP	Q03426	Shin et al.	HMDB0000827	ENSG00000110921	FALSE
MR-link-2	MVK:Q03426:OID20459:v1:Inflammation	MVK	M01493	ornithine	-0.00245804	0.210237	0.990672	PPP	Q03426	Shin et al.	HMDB0000214	ENSG00000110921	FALSE
MR-link-2	MVK:Q03426:OID20459:v1:Inflammation	MVK	M01508	pantothenate	-0.0698135	0.222341	0.753527	PPP	Q03426	Shin et al.	HMDB0000210	ENSG00000110921	FALSE
MR-link-2	MVK:Q03426:OID20459:v1:Inflammation	MVK	M01638	arginine	0.178902	0.209406	0.39292	PPP	Q03426	Shin et al.	HMDB0000517	ENSG00000110921	FALSE
MR-link-2	MVK:Q03426:OID20459:v1:Inflammation	MVK	M01640	ascorbate (vitamin c)	-0.254722	0.407343	0.531757	PPP	Q03426	Shin et al.	HMDB0000044	ENSG00000110921	FALSE
MR-link-2	MVK:Q03426:OID20459:v1:Inflammation	MVK	M01670	urea	0.160668	0.211582	0.447635	PPP	Q03426	Shin et al.	HMDB0000294	ENSG00000110921	FALSE
MR-link-2	MVK:Q03426:OID20459:v1:Inflammation	MVK	M01712	cortisol	0.15587	0.231384	0.500539	PPP	Q03426	Shin et al.	HMDB0000063	ENSG00000110921	FALSE
MR-link-2	MVK:Q03426:OID20459:v1:Inflammation	MVK	M01827	riboflavin (vitamin b2)	0.255356	0.466875	0.584415	PPP	Q03426	Shin et al.	HMDB0000244	ENSG00000110921	FALSE
MR-link-2	MVK:Q03426:OID20459:v1:Inflammation	MVK	M02132	citrulline	-0.0990786	0.214302	0.643844	PPP	Q03426	Shin et al.	HMDB0000904	ENSG00000110921	FALSE
MR-link-2	MVK:Q03426:OID20459:v1:Inflammation	MVK	M02137	biliverdin	0.0726748	0.2278	0.749705	PPP	Q03426	Shin et al.	HMDB0001008	ENSG00000110921	FALSE
MR-link-2	MVK:Q03426:OID20459:v1:Inflammation	MVK	M02342	serotonin (5ht)	0.1119	0.242323	0.64424	PPP	Q03426	Shin et al.	HMDB0000259	ENSG00000110921	FALSE
MR-link-2	MVK:Q03426:OID20459:v1:Inflammation	MVK	M11438	phosphate	0.00908602	0.206641	0.964928	PPP	Q03426	Shin et al.	HMDB0001429	ENSG00000110921	FALSE
MR-link-2	MVK:Q03426:OID20459:v1:Inflammation	MVK	M15122	glycerol	-0.0757185	0.214611	0.724225	PPP	Q03426	Shin et al.	HMDB0000131	ENSG00000110921	FALSE
MR-link-2	MVK:Q03426:OID20459:v1:Inflammation	MVK	M15488	acetylphosphate	-0.280582	0.223376	0.20908	PPP	Q03426	Shin et al.	HMDB0001494	ENSG00000110921	FALSE
MR-link-2	MVK:Q03426:OID20459:v1:Inflammation	MVK	M15506	choline	0.00206588	0.225779	0.992699	PPP	Q03426	Shin et al.	HMDB0000097	ENSG00000110921	FALSE
MR-link-2	MVK:Q03426:OID20459:v1:Inflammation	MVK	M15630	n-acetylornithine	-0.209256	0.236329	0.375917	PPP	Q03426	Shin et al.	HMDB0003357	ENSG00000110921	FALSE
MR-link-2	MVK:Q03426:OID20459:v1:Inflammation	MVK	M15677	3-methylhistidine	-0.172151	0.275092	0.53145	PPP	Q03426	Shin et al.	HMDB0000479	ENSG00000110921	FALSE
MR-link-2	MVK:Q03426:OID20459:v1:Inflammation	MVK	M15990	glycerophosphorylcholine (gpc)	0.330678	0.282188	0.241262	PPP	Q03426	Shin et al.	HMDB0000086	ENSG00000110921	FALSE
MR-link-2	MVK:Q03426:OID20459:v1:Inflammation	MVK	M15996	aspartate	0.029861	0.230382	0.896871	PPP	Q03426	Shin et al.	HMDB0000191	ENSG00000110921	FALSE
MR-link-2	MVK:Q03426:OID20459:v1:Inflammation	MVK	M20489	glucose	-0.05777	0.211137	0.784382	PPP	Q03426	Shin et al.	HMDB0000122	ENSG00000110921	FALSE
MR-link-2	MVK:Q03426:OID20459:v1:Inflammation	MVK	M21044	2-hydroxybutyrate (ahb)	0.0635604	0.259385	0.806424	PPP	Q03426	Shin et al.	HMDB0000008	ENSG00000110921	FALSE
MR-link-2	MVK:Q03426:OID20459:v1:Inflammation	MVK	M27718	creatine	-0.0547367	0.242568	0.82147	PPP	Q03426	Shin et al.	HMDB0000064	ENSG00000110921	FALSE
MR-link-2	MVK:Q03426:OID20459:v1:Inflammation	MVK	M31453	cysteine	-0.186483	0.218903	0.394273	PPP	Q03426	Shin et al.	HMDB0000574	ENSG00000110921	FALSE
MR-link-2	MVK:Q03426:OID20459:v1:Inflammation	MVK	M32198	acetylcarnitine (c2)	-0.0717376	0.220947	0.745422	PPP	Q03426	Shin et al.	HMDB0000201	ENSG00000110921	FALSE
MR-link-2	MVK:Q03426:OID20459:v1:Inflammation	MVK	M32315	serine	0.265695	0.217125	0.221068	PPP	Q03426	Shin et al.	HMDB0000187	ENSG00000110921	FALSE
MR-link-2	MVK:Q03426:OID20459:v1:Inflammation	MVK	M32338	glycine	-0.147134	0.280012	0.599266	PPP	Q03426	Shin et al.	HMDB0000123	ENSG00000110921	FALSE
MR-link-2	MVK:Q03426:OID20459:v1:Inflammation	MVK	M32339	alanine	0.0693328	0.216648	0.748949	PPP	Q03426	Shin et al.	HMDB0000161	ENSG00000110921	FALSE
MR-link-2	MVK:Q03426:OID20459:v1:Inflammation	MVK	M32425	dehydroepiandrosterone sulfate (dhea-s)	0.116965	0.219726	0.594504	PPP	Q03426	Shin et al.	HMDB0001032	ENSG00000110921	FALSE
MR-link-2	MVK:Q03426:OID20459:v1:Inflammation	MVK	M32593	heme	0.0403558	0.236041	0.864248	PPP	Q03426	Shin et al.	HMDB0003178	ENSG00000110921	FALSE
MR-link-2	MVK:Q03426:OID20459:v1:Inflammation	MVK	M33453	alpha-ketoglutarate	0.442761	0.268753	0.0994629	PPP	Q03426	Shin et al.	HMDB0000208	ENSG00000110921	FALSE
MR-link-2	MVK:Q03426:OID20459:v1:Inflammation	MVK	bioa_001	alanine	0.0565015	0.0725796	0.436288	PPP	Q03426	Lotta et al.	HMDB0000161	ENSG00000110921	FALSE
MR-link-2	MVK:Q03426:OID20459:v1:Inflammation	MVK	bioa_002	arginine	0.0519424	0.110125	0.637164	PPP	Q03426	Lotta et al.	HMDB0000517	ENSG00000110921	FALSE
MR-link-2	MVK:Q03426:OID20459:v1:Inflammation	MVK	bioa_004	aspartate	0.0127256	0.103504	0.902149	PPP	Q03426	Lotta et al.	HMDB0000191	ENSG00000110921	FALSE
MR-link-2	MVK:Q03426:OID20459:v1:Inflammation	MVK	bioa_005	citrulline	-0.0905514	0.099838	0.364416	PPP	Q03426	Lotta et al.	HMDB0000904	ENSG00000110921	FALSE
MR-link-2	MVK:Q03426:OID20459:v1:Inflammation	MVK	bioa_008	glycine	-0.0265832	0.0622956	0.669578	PPP	Q03426	Lotta et al.	HMDB0000123	ENSG00000110921	FALSE
MR-link-2	MVK:Q03426:OID20459:v1:Inflammation	MVK	bioa_013	methionine	0.118855	0.102419	0.245857	PPP	Q03426	Lotta et al.	HMDB0000696	ENSG00000110921	FALSE
MR-link-2	MVK:Q03426:OID20459:v1:Inflammation	MVK	bioa_014	ornithine	-0.0215527	0.121568	0.859281	PPP	Q03426	Lotta et al.	HMDB0000214	ENSG00000110921	FALSE
MR-link-2	MVK:Q03426:OID20459:v1:Inflammation	MVK	bioa_015	phenylethylamine	0.0293837	0.179633	0.870065	PPP	Q03426	Lotta et al.	HMDB0012275	ENSG00000110921	FALSE
MR-link-2	MVK:Q03426:OID20459:v1:Inflammation	MVK	bioa_018	serine	-0.00742683	0.105874	0.944076	PPP	Q03426	Lotta et al.	HMDB0000187	ENSG00000110921	FALSE
MR-link-2	MVK:Q03426:OID20459:v1:Inflammation	MVK	bioa_020	tryptophan	0.0276406	0.108646	0.79918	PPP	Q03426	Lotta et al.	HMDB0000929	ENSG00000110921	FALSE
MR-link-2	MVK:Q03426:OID20459:v1:Inflammation	MVK	bioa_023	n-acetylornithine	-0.000805847	0.105327	0.993896	PPP	Q03426	Lotta et al.	HMDB0003357	ENSG00000110921	FALSE
MR-link-2	MVK:Q03426:OID20459:v1:Inflammation	MVK	bioa_031	sarcosine	-0.0346659	0.104667	0.740493	PPP	Q03426	Lotta et al.	HMDB0000271	ENSG00000110921	FALSE
MR-link-2	MVK:Q03426:OID20459:v1:Inflammation	MVK	bioa_032	serotonin	0.0172527	0.133501	0.897174	PPP	Q03426	Lotta et al.	HMDB0000259	ENSG00000110921	FALSE
MR-link-2	MVK:Q03426:OID20459:v1:Inflammation	MVK	bioa_033	spermidine	-0.137415	0.127297	0.280372	PPP	Q03426	Lotta et al.	HMDB0001257	ENSG00000110921	FALSE
MR-link-2	MVK:Q03426:OID20459:v1:Inflammation	MVK	bior_002	acetylcarnitine (c2)	-0.117327	0.103908	0.258836	PPP	Q03426	Lotta et al.	HMDB0000201	ENSG00000110921	FALSE
MR-link-2	MVK:Q03426:OID20459:v1:Inflammation	MVK	met-d-Acetate	acetate	-0.00346371	0.0545092	0.949334	PPP	Q03426	Borges et al.	HMDB0000042	ENSG00000110921	FALSE
MR-link-2	MVK:Q03426:OID20459:v1:Inflammation	MVK	met-d-Acetoacetate	acetoacetate	0.027677	0.0466534	0.553015	PPP	Q03426	Borges et al.	HMDB0000060	ENSG00000110921	FALSE
MR-link-2	MVK:Q03426:OID20459:v1:Inflammation	MVK	met-d-Ala	alanine	0.078589	0.0514006	0.126277	PPP	Q03426	Borges et al.	HMDB0000161	ENSG00000110921	FALSE
MR-link-2	MVK:Q03426:OID20459:v1:Inflammation	MVK	met-d-Gly	glycine	0.0676314	0.0468232	0.148627	PPP	Q03426	Borges et al.	HMDB0000123	ENSG00000110921	FALSE
MR-link-2	MVK:Q03426:OID20459:v1:Inflammation	MVK	met-d-LA	linoleate (18:2n6)	0.0267693	0.0717008	0.70889	PPP	Q03426	Borges et al.	HMDB0006270,HMDB0000673	ENSG00000110921	FALSE
MR-link-2	MVK:Q03426:OID20459:v1:Inflammation	MVK	met-d-Phe	phenylalanine	0.0461034	0.0443744	0.298821	PPP	Q03426	Borges et al.	HMDB0000159	ENSG00000110921	FALSE
MR-link-2	MVK:Q03426:OID20459:v1:Inflammation	MVK	met-d-Pyruvate	pyruvate	-0.0276218	0.0527515	0.600542	PPP	Q03426	Borges et al.	HMDB0000243	ENSG00000110921	FALSE
MR-link-2	NADK:O95544:OID20178:v1:Cardiometabolic	NADK	GCST90199627	n-alpha-acetylornithine	0.0499805	0.0764077	0.513029	PPP	O95544	Chen et al.	HMDB0003357	ENSG00000008130	FALSE
MR-link-2	NADK:O95544:OID20178:v1:Cardiometabolic	NADK	GCST90199628	3-methylhistidine	-0.0113151	0.0511684	0.824988	PPP	O95544	Chen et al.	HMDB0000479	ENSG00000008130	FALSE
MR-link-2	NADK:O95544:OID20178:v1:Cardiometabolic	NADK	GCST90199629	glycerophosphorylcholine (gpc)	0.00768002	0.05196	0.882496	PPP	O95544	Chen et al.	HMDB0000086	ENSG00000008130	FALSE
MR-link-2	NADK:O95544:OID20178:v1:Cardiometabolic	NADK	GCST90199669	acetylcarnitine (c2)	-0.00557961	0.0514033	0.913563	PPP	O95544	Chen et al.	HMDB0000201	ENSG00000008130	FALSE
MR-link-2	NADK:O95544:OID20178:v1:Cardiometabolic	NADK	GCST90199673	dehydroepiandrosterone sulfate (dhea-s)	0.00634115	0.051959	0.902866	PPP	O95544	Chen et al.	HMDB0001032	ENSG00000008130	FALSE
MR-link-2	NADK:O95544:OID20178:v1:Cardiometabolic	NADK	GCST90199691	1-methylhistidine	0.0451266	0.0550989	0.41278	PPP	O95544	Chen et al.	HMDB0000001	ENSG00000008130	FALSE
MR-link-2	NADK:O95544:OID20178:v1:Cardiometabolic	NADK	GCST90199845	sphinganine-1-phosphate	-0.0263104	0.0727539	0.717625	PPP	O95544	Chen et al.	HMDB0001383	ENSG00000008130	FALSE
MR-link-2	NADK:O95544:OID20178:v1:Cardiometabolic	NADK	GCST90199896	sulfate*	0.0756647	0.0511806	0.139305	PPP	O95544	Chen et al.	HMDB01448	ENSG00000008130	FALSE
MR-link-2	NADK:O95544:OID20178:v1:Cardiometabolic	NADK	GCST90199972	sphingomyelin (d18:1/24:1, d18:2/24:0)*	-0.0860844	0.0578497	0.136733	PPP	O95544	Chen et al.	HMDB0012107	ENSG00000008130	FALSE
MR-link-2	NADK:O95544:OID20178:v1:Cardiometabolic	NADK	GCST90200001	sphingomyelin (d18:1/20:0, d16:1/22:0)*	-0.046118	0.0520187	0.375312	PPP	O95544	Chen et al.	HMDB0012102	ENSG00000008130	FALSE
MR-link-2	NADK:O95544:OID20178:v1:Cardiometabolic	NADK	GCST90200049	myristoyl dihydrosphingomyelin (d18:0/14:0)*	-0.0484757	0.0557076	0.384201	PPP	O95544	Chen et al.	HMDB0012085	ENSG00000008130	FALSE
MR-link-2	NADK:O95544:OID20178:v1:Cardiometabolic	NADK	GCST90200056	sphingomyelin (d18:0/18:0, d19:0/17:0)*	0.0301348	0.0578961	0.602716	PPP	O95544	Chen et al.	HMDB0012087	ENSG00000008130	FALSE
MR-link-2	NADK:O95544:OID20178:v1:Cardiometabolic	NADK	GCST90200279	pantothenate	0.0279509	0.0508794	0.582762	PPP	O95544	Chen et al.	HMDB0000210	ENSG00000008130	FALSE
MR-link-2	NADK:O95544:OID20178:v1:Cardiometabolic	NADK	GCST90200283	3-ureidopropionate	0.0879374	0.0599773	0.1426	PPP	O95544	Chen et al.	HMDB0000026	ENSG00000008130	FALSE
MR-link-2	NADK:O95544:OID20178:v1:Cardiometabolic	NADK	GCST90200291	sarcosine	0.00543207	0.0516282	0.916205	PPP	O95544	Chen et al.	HMDB0000271	ENSG00000008130	FALSE
MR-link-2	NADK:O95544:OID20178:v1:Cardiometabolic	NADK	GCST90200296	methyl indole-3-acetate	0.0680815	0.0560016	0.224097	PPP	O95544	Chen et al.	HMDB0029738	ENSG00000008130	FALSE
MR-link-2	NADK:O95544:OID20178:v1:Cardiometabolic	NADK	GCST90200306	butyrate/isobutyrate (4:0)	0.00673802	0.0631493	0.915027	PPP	O95544	Chen et al.	HMDB0000039	ENSG00000008130	FALSE
MR-link-2	NADK:O95544:OID20178:v1:Cardiometabolic	NADK	GCST90200314	n-acetylneuraminate	-0.0517719	0.0520881	0.320257	PPP	O95544	Chen et al.	HMDB0000230	ENSG00000008130	FALSE
MR-link-2	NADK:O95544:OID20178:v1:Cardiometabolic	NADK	GCST90200318	acetoacetate	0.019457	0.0565692	0.730884	PPP	O95544	Chen et al.	HMDB0000060	ENSG00000008130	FALSE
MR-link-2	NADK:O95544:OID20178:v1:Cardiometabolic	NADK	GCST90200319	cys-gly, oxidized	0.0707961	0.0514343	0.168686	PPP	O95544	Chen et al.	HMDB0000078	ENSG00000008130	FALSE
MR-link-2	NADK:O95544:OID20178:v1:Cardiometabolic	NADK	GCST90200323	creatine	-0.0212992	0.0514649	0.678978	PPP	O95544	Chen et al.	HMDB0000064	ENSG00000008130	FALSE
MR-link-2	NADK:O95544:OID20178:v1:Cardiometabolic	NADK	GCST90200325	glycerol	0.0842785	0.0627649	0.179348	PPP	O95544	Chen et al.	HMDB0000131	ENSG00000008130	FALSE
MR-link-2	NADK:O95544:OID20178:v1:Cardiometabolic	NADK	GCST90200327	choline	0.0857024	0.0510062	0.0929116	PPP	O95544	Chen et al.	HMDB0000097	ENSG00000008130	FALSE
MR-link-2	NADK:O95544:OID20178:v1:Cardiometabolic	NADK	GCST90200335	stearoyl sphingomyelin (d18:1/18:0)	-0.0560204	0.0721109	0.437238	PPP	O95544	Chen et al.	HMDB0001348	ENSG00000008130	FALSE
MR-link-2	NADK:O95544:OID20178:v1:Cardiometabolic	NADK	GCST90200336	n-palmitoyl-sphingosine (d18:1/16:0)	0.0281695	0.0706548	0.69012	PPP	O95544	Chen et al.	HMDB0004949	ENSG00000008130	FALSE
MR-link-2	NADK:O95544:OID20178:v1:Cardiometabolic	NADK	GCST90200341	n-stearoyl-sphingosine (d18:1/18:0)*	-0.0435556	0.0561915	0.438264	PPP	O95544	Chen et al.	HMDB0004950	ENSG00000008130	FALSE
MR-link-2	NADK:O95544:OID20178:v1:Cardiometabolic	NADK	GCST90200345	s-adenosylhomocysteine (sah)	0.132767	0.0833819	0.111323	PPP	O95544	Chen et al.	HMDB00939	ENSG00000008130	FALSE
MR-link-2	NADK:O95544:OID20178:v1:Cardiometabolic	NADK	GCST90200351	n-acetylputrescine	0.0972175	0.0539815	0.0717123	PPP	O95544	Chen et al.	HMDB0002064	ENSG00000008130	FALSE
MR-link-2	NADK:O95544:OID20178:v1:Cardiometabolic	NADK	GCST90200354	linoleate (18:2n6)	0.00292605	0.0726942	0.967893	PPP	O95544	Chen et al.	HMDB0006270,HMDB0000673	ENSG00000008130	FALSE
MR-link-2	NADK:O95544:OID20178:v1:Cardiometabolic	NADK	GCST90200355	adenosine 5'-diphosphate (adp)	-0.0593772	0.068749	0.387763	PPP	O95544	Chen et al.	HMDB0001341	ENSG00000008130	TRUE
MR-link-2	NADK:O95544:OID20178:v1:Cardiometabolic	NADK	GCST90200356	adenosine 5'-monophosphate (amp)	-0.0844026	0.0689695	0.22104	PPP	O95544	Chen et al.	HMDB0000045	ENSG00000008130	FALSE
MR-link-2	NADK:O95544:OID20178:v1:Cardiometabolic	NADK	GCST90200358	arachidonate (20:4n6)	0.0278698	0.0511587	0.585911	PPP	O95544	Chen et al.	HMDB0001043	ENSG00000008130	FALSE
MR-link-2	NADK:O95544:OID20178:v1:Cardiometabolic	NADK	GCST90200361	beta-alanine	0.0479933	0.0521812	0.357706	PPP	O95544	Chen et al.	HMDB0000056	ENSG00000008130	FALSE
MR-link-2	NADK:O95544:OID20178:v1:Cardiometabolic	NADK	GCST90200362	succinate	-0.12623	0.0527249	0.0166596	PPP	O95544	Chen et al.	HMDB0000254	ENSG00000008130	FALSE
MR-link-2	NADK:O95544:OID20178:v1:Cardiometabolic	NADK	GCST90200363	choline phosphate	-0.0198088	0.0593528	0.73857	PPP	O95544	Chen et al.	HMDB0001565	ENSG00000008130	FALSE
MR-link-2	NADK:O95544:OID20178:v1:Cardiometabolic	NADK	GCST90200364	cysteinylglycine	0.000996672	0.0512455	0.984483	PPP	O95544	Chen et al.	HMDB0000078	ENSG00000008130	FALSE
MR-link-2	NADK:O95544:OID20178:v1:Cardiometabolic	NADK	GCST90200370	aspartate	0.0373442	0.0647968	0.564393	PPP	O95544	Chen et al.	HMDB0000191	ENSG00000008130	FALSE
MR-link-2	NADK:O95544:OID20178:v1:Cardiometabolic	NADK	GCST90200372	arginine	0.119708	0.0516491	0.020465	PPP	O95544	Chen et al.	HMDB0000517	ENSG00000008130	FALSE
MR-link-2	NADK:O95544:OID20178:v1:Cardiometabolic	NADK	GCST90200374	sphinganine	0.0315937	0.0611146	0.605185	PPP	O95544	Chen et al.	HMDB0000269	ENSG00000008130	FALSE
MR-link-2	NADK:O95544:OID20178:v1:Cardiometabolic	NADK	GCST90200376	flavin adenine dinucleotide (fad)	-0.074515	0.0697508	0.285383	PPP	O95544	Chen et al.	HMDB0001248	ENSG00000008130	FALSE
MR-link-2	NADK:O95544:OID20178:v1:Cardiometabolic	NADK	GCST90200378	cortisol	0.0261839	0.0517971	0.613201	PPP	O95544	Chen et al.	HMDB0000063	ENSG00000008130	FALSE
MR-link-2	NADK:O95544:OID20178:v1:Cardiometabolic	NADK	GCST90200383	cystathionine	0.023224	0.0680597	0.732931	PPP	O95544	Chen et al.	HMDB0000099	ENSG00000008130	FALSE
MR-link-2	NADK:O95544:OID20178:v1:Cardiometabolic	NADK	GCST90200384	guanidinoacetate	0.0328094	0.0532531	0.537827	PPP	O95544	Chen et al.	HMDB0000128	ENSG00000008130	FALSE
MR-link-2	NADK:O95544:OID20178:v1:Cardiometabolic	NADK	GCST90200385	sphingosine	-0.00433571	0.0672135	0.948567	PPP	O95544	Chen et al.	HMDB0000252	ENSG00000008130	FALSE
MR-link-2	NADK:O95544:OID20178:v1:Cardiometabolic	NADK	GCST90200390	stearate (18:0)	-0.00943468	0.0698234	0.892515	PPP	O95544	Chen et al.	HMDB0000827	ENSG00000008130	FALSE
MR-link-2	NADK:O95544:OID20178:v1:Cardiometabolic	NADK	GCST90200391	methionine	0.0668185	0.0545431	0.220554	PPP	O95544	Chen et al.	HMDB0000696	ENSG00000008130	FALSE
MR-link-2	NADK:O95544:OID20178:v1:Cardiometabolic	NADK	GCST90200393	phosphate	-0.111637	0.0576545	0.0528304	PPP	O95544	Chen et al.	HMDB0001429	ENSG00000008130	FALSE
MR-link-2	NADK:O95544:OID20178:v1:Cardiometabolic	NADK	GCST90200394	inosine	-0.187422	0.0839682	0.0256113	PPP	O95544	Chen et al.	HMDB0000195	ENSG00000008130	FALSE
MR-link-2	NADK:O95544:OID20178:v1:Cardiometabolic	NADK	GCST90200395	inosine 5'-monophosphate (imp)	-0.0495406	0.0683476	0.468554	PPP	O95544	Chen et al.	HMDB0000175	ENSG00000008130	FALSE
MR-link-2	NADK:O95544:OID20178:v1:Cardiometabolic	NADK	GCST90200396	phenylalanine	0.0574196	0.063613	0.366717	PPP	O95544	Chen et al.	HMDB0000159	ENSG00000008130	FALSE
MR-link-2	NADK:O95544:OID20178:v1:Cardiometabolic	NADK	GCST90200397	palmitate (16:0)	0.00954535	0.0665215	0.885901	PPP	O95544	Chen et al.	HMDB0000220	ENSG00000008130	FALSE
MR-link-2	NADK:O95544:OID20178:v1:Cardiometabolic	NADK	GCST90200400	nicotinamide	0.0882206	0.061953	0.154449	PPP	O95544	Chen et al.	HMDB0001406	ENSG00000008130	FALSE
MR-link-2	NADK:O95544:OID20178:v1:Cardiometabolic	NADK	GCST90200403	citrulline	0.0627272	0.0542856	0.247884	PPP	O95544	Chen et al.	HMDB0000904	ENSG00000008130	FALSE
MR-link-2	NADK:O95544:OID20178:v1:Cardiometabolic	NADK	GCST90200404	ornithine	-0.0475221	0.0515632	0.356723	PPP	O95544	Chen et al.	HMDB0000214	ENSG00000008130	FALSE
MR-link-2	NADK:O95544:OID20178:v1:Cardiometabolic	NADK	GCST90200405	retinol (vitamin a)	0.0555598	0.0522043	0.287203	PPP	O95544	Chen et al.	HMDB0000305	ENSG00000008130	FALSE
MR-link-2	NADK:O95544:OID20178:v1:Cardiometabolic	NADK	GCST90200406	1-methylnicotinamide	0.0333736	0.0515206	0.517132	PPP	O95544	Chen et al.	HMDB0000699	ENSG00000008130	FALSE
MR-link-2	NADK:O95544:OID20178:v1:Cardiometabolic	NADK	GCST90200407	uridine	-0.019652	0.0513598	0.701991	PPP	O95544	Chen et al.	HMDB0000296	ENSG00000008130	FALSE
MR-link-2	NADK:O95544:OID20178:v1:Cardiometabolic	NADK	GCST90200415	serine	-0.144695	0.0777102	0.0626052	PPP	O95544	Chen et al.	HMDB0000187	ENSG00000008130	FALSE
MR-link-2	NADK:O95544:OID20178:v1:Cardiometabolic	NADK	GCST90200417	urea	0.00114346	0.0516475	0.982336	PPP	O95544	Chen et al.	HMDB0000294	ENSG00000008130	FALSE
MR-link-2	NADK:O95544:OID20178:v1:Cardiometabolic	NADK	GCST90200418	pyridoxal	0.0508357	0.0537662	0.344405	PPP	O95544	Chen et al.	HMDB0001545	ENSG00000008130	FALSE
MR-link-2	NADK:O95544:OID20178:v1:Cardiometabolic	NADK	GCST90200422	serotonin	0.0178956	0.0614926	0.771036	PPP	O95544	Chen et al.	HMDB0000259	ENSG00000008130	FALSE
MR-link-2	NADK:O95544:OID20178:v1:Cardiometabolic	NADK	GCST90200423	spermidine	0.000892332	0.0543318	0.986896	PPP	O95544	Chen et al.	HMDB0001257	ENSG00000008130	FALSE
MR-link-2	NADK:O95544:OID20178:v1:Cardiometabolic	NADK	GCST90200429	cytidine	0.0647028	0.0537924	0.229045	PPP	O95544	Chen et al.	HMDB0000089	ENSG00000008130	FALSE
MR-link-2	NADK:O95544:OID20178:v1:Cardiometabolic	NADK	GCST90200430	pyruvate	0.0894117	0.0559223	0.109853	PPP	O95544	Chen et al.	HMDB0000243	ENSG00000008130	FALSE
MR-link-2	NADK:O95544:OID20178:v1:Cardiometabolic	NADK	GCST90200431	alanine	0.102361	0.0516171	0.0473587	PPP	O95544	Chen et al.	HMDB0000161	ENSG00000008130	FALSE
MR-link-2	NADK:O95544:OID20178:v1:Cardiometabolic	NADK	GCST90200437	fructose	0.0171241	0.0516412	0.740193	PPP	O95544	Chen et al.	HMDB0000660	ENSG00000008130	FALSE
MR-link-2	NADK:O95544:OID20178:v1:Cardiometabolic	NADK	GCST90200438	alpha-ketobutyrate	0.0708042	0.0516189	0.170166	PPP	O95544	Chen et al.	HMDB0000005	ENSG00000008130	FALSE
MR-link-2	NADK:O95544:OID20178:v1:Cardiometabolic	NADK	GCST90200439	cysteine	-0.0117862	0.051698	0.81966	PPP	O95544	Chen et al.	HMDB0000574	ENSG00000008130	FALSE
MR-link-2	NADK:O95544:OID20178:v1:Cardiometabolic	NADK	GCST90200441	tryptophan	0.0666453	0.0622309	0.284198	PPP	O95544	Chen et al.	HMDB0000929	ENSG00000008130	FALSE
MR-link-2	NADK:O95544:OID20178:v1:Cardiometabolic	NADK	GCST90200447	maltose	0.110825	0.0583426	0.0574919	PPP	O95544	Chen et al.	HMDB0000163	ENSG00000008130	FALSE
MR-link-2	NADK:O95544:OID20178:v1:Cardiometabolic	NADK	GCST90200455	alpha-ketoglutarate	0.118141	0.0544778	0.0301127	PPP	O95544	Chen et al.	HMDB0000208	ENSG00000008130	FALSE
MR-link-2	NADK:O95544:OID20178:v1:Cardiometabolic	NADK	GCST90200684	n-acetyl-aspartyl-glutamate (naag)	0.00549094	0.0530159	0.917509	PPP	O95544	Chen et al.	HMDB0001067	ENSG00000008130	FALSE
MR-link-2	NADK:O95544:OID20178:v1:Cardiometabolic	NADK	GCST90200687	bilirubin (e,z or z,e)*	0.0322745	0.0517799	0.533086	PPP	O95544	Chen et al.	HMDB0000488	ENSG00000008130	FALSE
MR-link-2	NADK:O95544:OID20178:v1:Cardiometabolic	NADK	GCST90200691	n-delta-acetylornithine	-0.0253253	0.0515566	0.623275	PPP	O95544	Chen et al.	HMDB0003357	ENSG00000008130	FALSE
MR-link-2	NADK:O95544:OID20178:v1:Cardiometabolic	NADK	GCST90200704	bilirubin (z,z)	0.0316399	0.0518499	0.541715	PPP	O95544	Chen et al.	HMDB0000054	ENSG00000008130	FALSE
MR-link-2	NADK:O95544:OID20178:v1:Cardiometabolic	NADK	GCST90200706	biliverdin	0.00708422	0.0522664	0.892185	PPP	O95544	Chen et al.	HMDB0001008	ENSG00000008130	FALSE
MR-link-2	NADK:O95544:OID20178:v1:Cardiometabolic	NADK	GCST90200707	glycine	0.00357318	0.0648752	0.956076	PPP	O95544	Chen et al.	HMDB0000123	ENSG00000008130	FALSE
MR-link-2	NADK:O95544:OID20178:v1:Cardiometabolic	NADK	M00054	tryptophan	0.00580773	0.0720661	0.935769	PPP	O95544	Shin et al.	HMDB0000929	ENSG00000008130	FALSE
MR-link-2	NADK:O95544:OID20178:v1:Cardiometabolic	NADK	M00555	adenosine	0.0230491	0.0644168	0.720484	PPP	O95544	Shin et al.	HMDB0000050	ENSG00000008130	FALSE
MR-link-2	NADK:O95544:OID20178:v1:Cardiometabolic	NADK	M00577	fructose	0.0276651	0.0642287	0.666666	PPP	O95544	Shin et al.	HMDB0000660	ENSG00000008130	FALSE
MR-link-2	NADK:O95544:OID20178:v1:Cardiometabolic	NADK	M00599	pyruvate	0.0219761	0.0647718	0.734395	PPP	O95544	Shin et al.	HMDB0000243	ENSG00000008130	FALSE
MR-link-2	NADK:O95544:OID20178:v1:Cardiometabolic	NADK	M00606	uridine	-0.070236	0.0641606	0.273652	PPP	O95544	Shin et al.	HMDB0000296	ENSG00000008130	FALSE
MR-link-2	NADK:O95544:OID20178:v1:Cardiometabolic	NADK	M01105	linoleate (18:2n6)	0.00342095	0.0727987	0.96252	PPP	O95544	Shin et al.	HMDB0006270,HMDB0000673	ENSG00000008130	FALSE
MR-link-2	NADK:O95544:OID20178:v1:Cardiometabolic	NADK	M01110	arachidonate (20:4n6)	-0.13773	0.0693985	0.0471854	PPP	O95544	Shin et al.	HMDB0001043	ENSG00000008130	FALSE
MR-link-2	NADK:O95544:OID20178:v1:Cardiometabolic	NADK	M01123	inosine	0.0271156	0.123546	0.826278	PPP	O95544	Shin et al.	HMDB0000195	ENSG00000008130	FALSE
MR-link-2	NADK:O95544:OID20178:v1:Cardiometabolic	NADK	M01302	methionine	-0.065305	0.0695555	0.347787	PPP	O95544	Shin et al.	HMDB0000696	ENSG00000008130	FALSE
MR-link-2	NADK:O95544:OID20178:v1:Cardiometabolic	NADK	M01336	palmitate (16:0)	0.0209372	0.0908528	0.81774	PPP	O95544	Shin et al.	HMDB0000220	ENSG00000008130	FALSE
MR-link-2	NADK:O95544:OID20178:v1:Cardiometabolic	NADK	M01358	stearate (18:0)	0.0499529	0.0809609	0.537234	PPP	O95544	Shin et al.	HMDB0000827	ENSG00000008130	FALSE
MR-link-2	NADK:O95544:OID20178:v1:Cardiometabolic	NADK	M01493	ornithine	0.00868529	0.0642923	0.89254	PPP	O95544	Shin et al.	HMDB0000214	ENSG00000008130	FALSE
MR-link-2	NADK:O95544:OID20178:v1:Cardiometabolic	NADK	M01508	pantothenate	-0.0514259	0.0650985	0.429545	PPP	O95544	Shin et al.	HMDB0000210	ENSG00000008130	FALSE
MR-link-2	NADK:O95544:OID20178:v1:Cardiometabolic	NADK	M01638	arginine	-0.0355406	0.0650523	0.584834	PPP	O95544	Shin et al.	HMDB0000517	ENSG00000008130	FALSE
MR-link-2	NADK:O95544:OID20178:v1:Cardiometabolic	NADK	M01640	ascorbate (vitamin c)	0.216193	0.120836	0.0735924	PPP	O95544	Shin et al.	HMDB0000044	ENSG00000008130	FALSE
MR-link-2	NADK:O95544:OID20178:v1:Cardiometabolic	NADK	M01670	urea	0.0689332	0.0643582	0.28413	PPP	O95544	Shin et al.	HMDB0000294	ENSG00000008130	FALSE
MR-link-2	NADK:O95544:OID20178:v1:Cardiometabolic	NADK	M01712	cortisol	-0.0323099	0.0642335	0.614959	PPP	O95544	Shin et al.	HMDB0000063	ENSG00000008130	FALSE
MR-link-2	NADK:O95544:OID20178:v1:Cardiometabolic	NADK	M01827	riboflavin (vitamin b2)	-0.0556502	0.139544	0.690041	PPP	O95544	Shin et al.	HMDB0000244	ENSG00000008130	FALSE
MR-link-2	NADK:O95544:OID20178:v1:Cardiometabolic	NADK	M02132	citrulline	0.0361094	0.0642168	0.573909	PPP	O95544	Shin et al.	HMDB0000904	ENSG00000008130	FALSE
MR-link-2	NADK:O95544:OID20178:v1:Cardiometabolic	NADK	M02137	biliverdin	-0.105568	0.112438	0.347781	PPP	O95544	Shin et al.	HMDB0001008	ENSG00000008130	FALSE
MR-link-2	NADK:O95544:OID20178:v1:Cardiometabolic	NADK	M02342	serotonin (5ht)	0.0159429	0.0807854	0.843555	PPP	O95544	Shin et al.	HMDB0000259	ENSG00000008130	FALSE
MR-link-2	NADK:O95544:OID20178:v1:Cardiometabolic	NADK	M11438	phosphate	0.0520704	0.0642474	0.417672	PPP	O95544	Shin et al.	HMDB0001429	ENSG00000008130	FALSE
MR-link-2	NADK:O95544:OID20178:v1:Cardiometabolic	NADK	M15122	glycerol	-0.0733929	0.0802326	0.360322	PPP	O95544	Shin et al.	HMDB0000131	ENSG00000008130	FALSE
MR-link-2	NADK:O95544:OID20178:v1:Cardiometabolic	NADK	M15488	acetylphosphate	0.0230491	0.0644168	0.720484	PPP	O95544	Shin et al.	HMDB0001494	ENSG00000008130	FALSE
MR-link-2	NADK:O95544:OID20178:v1:Cardiometabolic	NADK	M15506	choline	-0.0163663	0.0644514	0.799547	PPP	O95544	Shin et al.	HMDB0000097	ENSG00000008130	FALSE
MR-link-2	NADK:O95544:OID20178:v1:Cardiometabolic	NADK	M15630	n-acetylornithine	0.138377	0.0652864	0.034045	PPP	O95544	Shin et al.	HMDB0003357	ENSG00000008130	FALSE
MR-link-2	NADK:O95544:OID20178:v1:Cardiometabolic	NADK	M15677	3-methylhistidine	-0.0873969	0.0740293	0.237773	PPP	O95544	Shin et al.	HMDB0000479	ENSG00000008130	FALSE
MR-link-2	NADK:O95544:OID20178:v1:Cardiometabolic	NADK	M15990	glycerophosphorylcholine (gpc)	0.0583964	0.111874	0.601681	PPP	O95544	Shin et al.	HMDB0000086	ENSG00000008130	FALSE
MR-link-2	NADK:O95544:OID20178:v1:Cardiometabolic	NADK	M15996	aspartate	-0.0376952	0.0642563	0.557447	PPP	O95544	Shin et al.	HMDB0000191	ENSG00000008130	FALSE
MR-link-2	NADK:O95544:OID20178:v1:Cardiometabolic	NADK	M20489	glucose	0.127084	0.0764624	0.0965048	PPP	O95544	Shin et al.	HMDB0000122	ENSG00000008130	FALSE
MR-link-2	NADK:O95544:OID20178:v1:Cardiometabolic	NADK	M21044	2-hydroxybutyrate (ahb)	-0.0564137	0.0851296	0.507535	PPP	O95544	Shin et al.	HMDB0000008	ENSG00000008130	FALSE
MR-link-2	NADK:O95544:OID20178:v1:Cardiometabolic	NADK	M27718	creatine	-0.125399	0.0639923	0.0500427	PPP	O95544	Shin et al.	HMDB0000064	ENSG00000008130	FALSE
MR-link-2	NADK:O95544:OID20178:v1:Cardiometabolic	NADK	M31453	cysteine	-0.0070037	0.0645179	0.913556	PPP	O95544	Shin et al.	HMDB0000574	ENSG00000008130	FALSE
MR-link-2	NADK:O95544:OID20178:v1:Cardiometabolic	NADK	M32198	acetylcarnitine (c2)	0.0187174	0.0644193	0.771391	PPP	O95544	Shin et al.	HMDB0000201	ENSG00000008130	FALSE
MR-link-2	NADK:O95544:OID20178:v1:Cardiometabolic	NADK	M32315	serine	0.0286434	0.0641869	0.655417	PPP	O95544	Shin et al.	HMDB0000187	ENSG00000008130	FALSE
MR-link-2	NADK:O95544:OID20178:v1:Cardiometabolic	NADK	M32338	glycine	0.0563101	0.0739141	0.446161	PPP	O95544	Shin et al.	HMDB0000123	ENSG00000008130	FALSE
MR-link-2	NADK:O95544:OID20178:v1:Cardiometabolic	NADK	M32339	alanine	-0.0195102	0.0646781	0.762918	PPP	O95544	Shin et al.	HMDB0000161	ENSG00000008130	FALSE
MR-link-2	NADK:O95544:OID20178:v1:Cardiometabolic	NADK	M32425	dehydroepiandrosterone sulfate (dhea-s)	0.0924876	0.0825631	0.262627	PPP	O95544	Shin et al.	HMDB0001032	ENSG00000008130	FALSE
MR-link-2	NADK:O95544:OID20178:v1:Cardiometabolic	NADK	M32593	heme	0.102896	0.0712087	0.148461	PPP	O95544	Shin et al.	HMDB0003178	ENSG00000008130	FALSE
MR-link-2	NADK:O95544:OID20178:v1:Cardiometabolic	NADK	M33453	alpha-ketoglutarate	0.037864	0.0833453	0.649611	PPP	O95544	Shin et al.	HMDB0000208	ENSG00000008130	FALSE
MR-link-2	NADK:O95544:OID20178:v1:Cardiometabolic	NADK	bioa_001	alanine	0.0359817	0.023304	0.122585	PPP	O95544	Lotta et al.	HMDB0000161	ENSG00000008130	FALSE
MR-link-2	NADK:O95544:OID20178:v1:Cardiometabolic	NADK	bioa_002	arginine	-0.0395846	0.0313249	0.206346	PPP	O95544	Lotta et al.	HMDB0000517	ENSG00000008130	FALSE
MR-link-2	NADK:O95544:OID20178:v1:Cardiometabolic	NADK	bioa_004	aspartate	0.0344367	0.0338501	0.308997	PPP	O95544	Lotta et al.	HMDB0000191	ENSG00000008130	FALSE
MR-link-2	NADK:O95544:OID20178:v1:Cardiometabolic	NADK	bioa_005	citrulline	0.0396896	0.0312238	0.203682	PPP	O95544	Lotta et al.	HMDB0000904	ENSG00000008130	FALSE
MR-link-2	NADK:O95544:OID20178:v1:Cardiometabolic	NADK	bioa_008	glycine	0.0303256	0.0209443	0.147642	PPP	O95544	Lotta et al.	HMDB0000123	ENSG00000008130	FALSE
MR-link-2	NADK:O95544:OID20178:v1:Cardiometabolic	NADK	bioa_013	methionine	-0.00601938	0.0312799	0.847401	PPP	O95544	Lotta et al.	HMDB0000696	ENSG00000008130	FALSE
MR-link-2	NADK:O95544:OID20178:v1:Cardiometabolic	NADK	bioa_014	ornithine	0.00930876	0.0312783	0.766	PPP	O95544	Lotta et al.	HMDB0000214	ENSG00000008130	FALSE
MR-link-2	NADK:O95544:OID20178:v1:Cardiometabolic	NADK	bioa_015	phenylethylamine	0.0201689	0.0536123	0.706769	PPP	O95544	Lotta et al.	HMDB0012275	ENSG00000008130	FALSE
MR-link-2	NADK:O95544:OID20178:v1:Cardiometabolic	NADK	bioa_018	serine	-0.0120188	0.0470187	0.798246	PPP	O95544	Lotta et al.	HMDB0000187	ENSG00000008130	FALSE
MR-link-2	NADK:O95544:OID20178:v1:Cardiometabolic	NADK	bioa_020	tryptophan	0.01121	0.031193	0.719313	PPP	O95544	Lotta et al.	HMDB0000929	ENSG00000008130	FALSE
MR-link-2	NADK:O95544:OID20178:v1:Cardiometabolic	NADK	bioa_023	n-acetylornithine	0.0496648	0.031446	0.114252	PPP	O95544	Lotta et al.	HMDB0003357	ENSG00000008130	FALSE
MR-link-2	NADK:O95544:OID20178:v1:Cardiometabolic	NADK	bioa_031	sarcosine	-0.0321766	0.040448	0.42632	PPP	O95544	Lotta et al.	HMDB0000271	ENSG00000008130	FALSE
MR-link-2	NADK:O95544:OID20178:v1:Cardiometabolic	NADK	bioa_032	serotonin	0.0597748	0.0434254	0.168669	PPP	O95544	Lotta et al.	HMDB0000259	ENSG00000008130	FALSE
MR-link-2	NADK:O95544:OID20178:v1:Cardiometabolic	NADK	bioa_033	spermidine	0.0704265	0.0362036	0.0517401	PPP	O95544	Lotta et al.	HMDB0001257	ENSG00000008130	FALSE
MR-link-2	NADK:O95544:OID20178:v1:Cardiometabolic	NADK	bior_002	acetylcarnitine (c2)	-0.00116073	0.0312262	0.970348	PPP	O95544	Lotta et al.	HMDB0000201	ENSG00000008130	FALSE
MR-link-2	NADK:O95544:OID20178:v1:Cardiometabolic	NADK	met-d-Acetate	acetate	0.0202152	0.0168283	0.229648	PPP	O95544	Borges et al.	HMDB0000042	ENSG00000008130	FALSE
MR-link-2	NADK:O95544:OID20178:v1:Cardiometabolic	NADK	met-d-Acetoacetate	acetoacetate	-4.42141e-05	0.0151528	0.997672	PPP	O95544	Borges et al.	HMDB0000060	ENSG00000008130	FALSE
MR-link-2	NADK:O95544:OID20178:v1:Cardiometabolic	NADK	met-d-Ala	alanine	-0.00552232	0.0181876	0.761409	PPP	O95544	Borges et al.	HMDB0000161	ENSG00000008130	FALSE
MR-link-2	NADK:O95544:OID20178:v1:Cardiometabolic	NADK	met-d-Gly	glycine	-0.0201256	0.0199367	0.312747	PPP	O95544	Borges et al.	HMDB0000123	ENSG00000008130	FALSE
MR-link-2	NADK:O95544:OID20178:v1:Cardiometabolic	NADK	met-d-LA	linoleate (18:2n6)	0.0237981	0.0175637	0.175429	PPP	O95544	Borges et al.	HMDB0006270,HMDB0000673	ENSG00000008130	FALSE
MR-link-2	NADK:O95544:OID20178:v1:Cardiometabolic	NADK	met-d-Phe	phenylalanine	0.00903994	0.0160643	0.573616	PPP	O95544	Borges et al.	HMDB0000159	ENSG00000008130	FALSE
MR-link-2	NADK:O95544:OID20178:v1:Cardiometabolic	NADK	met-d-Pyruvate	pyruvate	-0.0043894	0.0136638	0.748027	PPP	O95544	Borges et al.	HMDB0000243	ENSG00000008130	FALSE
MR-link-2	NAPRT:Q6XQN6:OID31114:v1:Neurology_II	NAPRT	GCST90199627	n-alpha-acetylornithine	-0.0283973	0.0483628	0.557088	PPP	Q6XQN6	Chen et al.	HMDB0003357	ENSG00000147813	FALSE
MR-link-2	NAPRT:Q6XQN6:OID31114:v1:Neurology_II	NAPRT	GCST90199628	3-methylhistidine	-0.0333426	0.0395836	0.399601	PPP	Q6XQN6	Chen et al.	HMDB0000479	ENSG00000147813	FALSE
MR-link-2	NAPRT:Q6XQN6:OID31114:v1:Neurology_II	NAPRT	GCST90199629	glycerophosphorylcholine (gpc)	-0.043581	0.0426748	0.307143	PPP	Q6XQN6	Chen et al.	HMDB0000086	ENSG00000147813	FALSE
MR-link-2	NAPRT:Q6XQN6:OID31114:v1:Neurology_II	NAPRT	GCST90199669	acetylcarnitine (c2)	-0.0946336	0.0400633	0.0181718	PPP	Q6XQN6	Chen et al.	HMDB0000201	ENSG00000147813	FALSE
MR-link-2	NAPRT:Q6XQN6:OID31114:v1:Neurology_II	NAPRT	GCST90199673	dehydroepiandrosterone sulfate (dhea-s)	-0.0857066	0.0418346	0.0404914	PPP	Q6XQN6	Chen et al.	HMDB0001032	ENSG00000147813	FALSE
MR-link-2	NAPRT:Q6XQN6:OID31114:v1:Neurology_II	NAPRT	GCST90199691	1-methylhistidine	-0.118952	0.0438004	0.00661198	PPP	Q6XQN6	Chen et al.	HMDB0000001	ENSG00000147813	FALSE
MR-link-2	NAPRT:Q6XQN6:OID31114:v1:Neurology_II	NAPRT	GCST90199845	sphinganine-1-phosphate	-0.0449133	0.04526	0.321032	PPP	Q6XQN6	Chen et al.	HMDB0001383	ENSG00000147813	FALSE
MR-link-2	NAPRT:Q6XQN6:OID31114:v1:Neurology_II	NAPRT	GCST90199896	sulfate*	-0.0200568	0.0402225	0.618029	PPP	Q6XQN6	Chen et al.	HMDB01448	ENSG00000147813	FALSE
MR-link-2	NAPRT:Q6XQN6:OID31114:v1:Neurology_II	NAPRT	GCST90199972	sphingomyelin (d18:1/24:1, d18:2/24:0)*	-0.066485	0.039898	0.0956389	PPP	Q6XQN6	Chen et al.	HMDB0012107	ENSG00000147813	FALSE
MR-link-2	NAPRT:Q6XQN6:OID31114:v1:Neurology_II	NAPRT	GCST90200001	sphingomyelin (d18:1/20:0, d16:1/22:0)*	-0.0160487	0.0408923	0.694717	PPP	Q6XQN6	Chen et al.	HMDB0012102	ENSG00000147813	FALSE
MR-link-2	NAPRT:Q6XQN6:OID31114:v1:Neurology_II	NAPRT	GCST90200049	myristoyl dihydrosphingomyelin (d18:0/14:0)*	0.002038	0.0400864	0.959453	PPP	Q6XQN6	Chen et al.	HMDB0012085	ENSG00000147813	FALSE
MR-link-2	NAPRT:Q6XQN6:OID31114:v1:Neurology_II	NAPRT	GCST90200056	sphingomyelin (d18:0/18:0, d19:0/17:0)*	-0.00550912	0.0396768	0.889569	PPP	Q6XQN6	Chen et al.	HMDB0012087	ENSG00000147813	FALSE
MR-link-2	NAPRT:Q6XQN6:OID31114:v1:Neurology_II	NAPRT	GCST90200279	pantothenate	-0.0975337	0.0398619	0.0144134	PPP	Q6XQN6	Chen et al.	HMDB0000210	ENSG00000147813	FALSE
MR-link-2	NAPRT:Q6XQN6:OID31114:v1:Neurology_II	NAPRT	GCST90200283	3-ureidopropionate	-0.0410137	0.0418091	0.326605	PPP	Q6XQN6	Chen et al.	HMDB0000026	ENSG00000147813	FALSE
MR-link-2	NAPRT:Q6XQN6:OID31114:v1:Neurology_II	NAPRT	GCST90200291	sarcosine	0.0372653	0.0400727	0.352401	PPP	Q6XQN6	Chen et al.	HMDB0000271	ENSG00000147813	FALSE
MR-link-2	NAPRT:Q6XQN6:OID31114:v1:Neurology_II	NAPRT	GCST90200296	methyl indole-3-acetate	-0.0594296	0.0435103	0.171978	PPP	Q6XQN6	Chen et al.	HMDB0029738	ENSG00000147813	FALSE
MR-link-2	NAPRT:Q6XQN6:OID31114:v1:Neurology_II	NAPRT	GCST90200306	butyrate/isobutyrate (4:0)	-0.0146523	0.0428009	0.732098	PPP	Q6XQN6	Chen et al.	HMDB0000039	ENSG00000147813	FALSE
MR-link-2	NAPRT:Q6XQN6:OID31114:v1:Neurology_II	NAPRT	GCST90200314	n-acetylneuraminate	-0.0239972	0.0398714	0.547265	PPP	Q6XQN6	Chen et al.	HMDB0000230	ENSG00000147813	FALSE
MR-link-2	NAPRT:Q6XQN6:OID31114:v1:Neurology_II	NAPRT	GCST90200318	acetoacetate	0.0373872	0.0459707	0.416056	PPP	Q6XQN6	Chen et al.	HMDB0000060	ENSG00000147813	FALSE
MR-link-2	NAPRT:Q6XQN6:OID31114:v1:Neurology_II	NAPRT	GCST90200319	cys-gly, oxidized	-0.0255739	0.0401866	0.524529	PPP	Q6XQN6	Chen et al.	HMDB0000078	ENSG00000147813	FALSE
MR-link-2	NAPRT:Q6XQN6:OID31114:v1:Neurology_II	NAPRT	GCST90200323	creatine	-0.0566115	0.0400468	0.15747	PPP	Q6XQN6	Chen et al.	HMDB0000064	ENSG00000147813	FALSE
MR-link-2	NAPRT:Q6XQN6:OID31114:v1:Neurology_II	NAPRT	GCST90200325	glycerol	0.015804	0.0398689	0.691811	PPP	Q6XQN6	Chen et al.	HMDB0000131	ENSG00000147813	FALSE
MR-link-2	NAPRT:Q6XQN6:OID31114:v1:Neurology_II	NAPRT	GCST90200327	choline	0.00644245	0.0400263	0.872129	PPP	Q6XQN6	Chen et al.	HMDB0000097	ENSG00000147813	FALSE
MR-link-2	NAPRT:Q6XQN6:OID31114:v1:Neurology_II	NAPRT	GCST90200335	stearoyl sphingomyelin (d18:1/18:0)	-0.0643075	0.0397974	0.106122	PPP	Q6XQN6	Chen et al.	HMDB0001348	ENSG00000147813	FALSE
MR-link-2	NAPRT:Q6XQN6:OID31114:v1:Neurology_II	NAPRT	GCST90200336	n-palmitoyl-sphingosine (d18:1/16:0)	-0.0529195	0.0399477	0.185264	PPP	Q6XQN6	Chen et al.	HMDB0004949	ENSG00000147813	FALSE
MR-link-2	NAPRT:Q6XQN6:OID31114:v1:Neurology_II	NAPRT	GCST90200341	n-stearoyl-sphingosine (d18:1/18:0)*	-0.0307312	0.0396349	0.438128	PPP	Q6XQN6	Chen et al.	HMDB0004950	ENSG00000147813	FALSE
MR-link-2	NAPRT:Q6XQN6:OID31114:v1:Neurology_II	NAPRT	GCST90200345	s-adenosylhomocysteine (sah)	0.0120514	0.0464617	0.795339	PPP	Q6XQN6	Chen et al.	HMDB00939	ENSG00000147813	FALSE
MR-link-2	NAPRT:Q6XQN6:OID31114:v1:Neurology_II	NAPRT	GCST90200351	n-acetylputrescine	0.096509	0.0410015	0.018583	PPP	Q6XQN6	Chen et al.	HMDB0002064	ENSG00000147813	FALSE
MR-link-2	NAPRT:Q6XQN6:OID31114:v1:Neurology_II	NAPRT	GCST90200354	linoleate (18:2n6)	-0.0765509	0.0399026	0.0550545	PPP	Q6XQN6	Chen et al.	HMDB0006270,HMDB0000673	ENSG00000147813	FALSE
MR-link-2	NAPRT:Q6XQN6:OID31114:v1:Neurology_II	NAPRT	GCST90200355	adenosine 5'-diphosphate (adp)	-0.00598459	0.0607121	0.921477	PPP	Q6XQN6	Chen et al.	HMDB0001341	ENSG00000147813	TRUE
MR-link-2	NAPRT:Q6XQN6:OID31114:v1:Neurology_II	NAPRT	GCST90200356	adenosine 5'-monophosphate (amp)	0.037141	0.0452266	0.41152	PPP	Q6XQN6	Chen et al.	HMDB0000045	ENSG00000147813	FALSE
MR-link-2	NAPRT:Q6XQN6:OID31114:v1:Neurology_II	NAPRT	GCST90200358	arachidonate (20:4n6)	-0.0504792	0.0397414	0.204017	PPP	Q6XQN6	Chen et al.	HMDB0001043	ENSG00000147813	FALSE
MR-link-2	NAPRT:Q6XQN6:OID31114:v1:Neurology_II	NAPRT	GCST90200361	beta-alanine	-0.0291347	0.0400221	0.466634	PPP	Q6XQN6	Chen et al.	HMDB0000056	ENSG00000147813	FALSE
MR-link-2	NAPRT:Q6XQN6:OID31114:v1:Neurology_II	NAPRT	GCST90200362	succinate	-0.02914	0.040855	0.475688	PPP	Q6XQN6	Chen et al.	HMDB0000254	ENSG00000147813	FALSE
MR-link-2	NAPRT:Q6XQN6:OID31114:v1:Neurology_II	NAPRT	GCST90200363	choline phosphate	-0.0533651	0.0398542	0.180568	PPP	Q6XQN6	Chen et al.	HMDB0001565	ENSG00000147813	FALSE
MR-link-2	NAPRT:Q6XQN6:OID31114:v1:Neurology_II	NAPRT	GCST90200364	cysteinylglycine	-0.00844848	0.0404098	0.834394	PPP	Q6XQN6	Chen et al.	HMDB0000078	ENSG00000147813	FALSE
MR-link-2	NAPRT:Q6XQN6:OID31114:v1:Neurology_II	NAPRT	GCST90200370	aspartate	0.0685393	0.0400097	0.0867002	PPP	Q6XQN6	Chen et al.	HMDB0000191	ENSG00000147813	FALSE
MR-link-2	NAPRT:Q6XQN6:OID31114:v1:Neurology_II	NAPRT	GCST90200372	arginine	-0.105606	0.0398426	0.00803572	PPP	Q6XQN6	Chen et al.	HMDB0000517	ENSG00000147813	FALSE
MR-link-2	NAPRT:Q6XQN6:OID31114:v1:Neurology_II	NAPRT	GCST90200374	sphinganine	0.0109295	0.0446079	0.806446	PPP	Q6XQN6	Chen et al.	HMDB0000269	ENSG00000147813	FALSE
MR-link-2	NAPRT:Q6XQN6:OID31114:v1:Neurology_II	NAPRT	GCST90200376	flavin adenine dinucleotide (fad)	-0.0243995	0.0480692	0.61174	PPP	Q6XQN6	Chen et al.	HMDB0001248	ENSG00000147813	FALSE
MR-link-2	NAPRT:Q6XQN6:OID31114:v1:Neurology_II	NAPRT	GCST90200378	cortisol	-0.0101845	0.0417344	0.807206	PPP	Q6XQN6	Chen et al.	HMDB0000063	ENSG00000147813	FALSE
MR-link-2	NAPRT:Q6XQN6:OID31114:v1:Neurology_II	NAPRT	GCST90200383	cystathionine	0.0233105	0.0454242	0.607829	PPP	Q6XQN6	Chen et al.	HMDB0000099	ENSG00000147813	FALSE
MR-link-2	NAPRT:Q6XQN6:OID31114:v1:Neurology_II	NAPRT	GCST90200384	guanidinoacetate	-0.0813373	0.0399228	0.0416134	PPP	Q6XQN6	Chen et al.	HMDB0000128	ENSG00000147813	FALSE
MR-link-2	NAPRT:Q6XQN6:OID31114:v1:Neurology_II	NAPRT	GCST90200385	sphingosine	-0.0135018	0.0408462	0.740983	PPP	Q6XQN6	Chen et al.	HMDB0000252	ENSG00000147813	FALSE
MR-link-2	NAPRT:Q6XQN6:OID31114:v1:Neurology_II	NAPRT	GCST90200390	stearate (18:0)	-0.0728421	0.0398312	0.0674341	PPP	Q6XQN6	Chen et al.	HMDB0000827	ENSG00000147813	FALSE
MR-link-2	NAPRT:Q6XQN6:OID31114:v1:Neurology_II	NAPRT	GCST90200391	methionine	0.0420482	0.0401943	0.295504	PPP	Q6XQN6	Chen et al.	HMDB0000696	ENSG00000147813	FALSE
MR-link-2	NAPRT:Q6XQN6:OID31114:v1:Neurology_II	NAPRT	GCST90200393	phosphate	-0.0725145	0.0397591	0.0681751	PPP	Q6XQN6	Chen et al.	HMDB0001429	ENSG00000147813	TRUE
MR-link-2	NAPRT:Q6XQN6:OID31114:v1:Neurology_II	NAPRT	GCST90200394	inosine	-0.0259942	0.0521745	0.618332	PPP	Q6XQN6	Chen et al.	HMDB0000195	ENSG00000147813	FALSE
MR-link-2	NAPRT:Q6XQN6:OID31114:v1:Neurology_II	NAPRT	GCST90200395	inosine 5'-monophosphate (imp)	-0.0673668	0.0609676	0.269177	PPP	Q6XQN6	Chen et al.	HMDB0000175	ENSG00000147813	FALSE
MR-link-2	NAPRT:Q6XQN6:OID31114:v1:Neurology_II	NAPRT	GCST90200396	phenylalanine	-0.0134427	0.0399893	0.736752	PPP	Q6XQN6	Chen et al.	HMDB0000159	ENSG00000147813	FALSE
MR-link-2	NAPRT:Q6XQN6:OID31114:v1:Neurology_II	NAPRT	GCST90200397	palmitate (16:0)	-0.0704573	0.0397347	0.0761969	PPP	Q6XQN6	Chen et al.	HMDB0000220	ENSG00000147813	FALSE
MR-link-2	NAPRT:Q6XQN6:OID31114:v1:Neurology_II	NAPRT	GCST90200400	nicotinamide	-0.0148448	0.0404115	0.713364	PPP	Q6XQN6	Chen et al.	HMDB0001406	ENSG00000147813	FALSE
MR-link-2	NAPRT:Q6XQN6:OID31114:v1:Neurology_II	NAPRT	GCST90200403	citrulline	-0.0936263	0.0405335	0.0208965	PPP	Q6XQN6	Chen et al.	HMDB0000904	ENSG00000147813	FALSE
MR-link-2	NAPRT:Q6XQN6:OID31114:v1:Neurology_II	NAPRT	GCST90200404	ornithine	-0.0237409	0.0441496	0.590758	PPP	Q6XQN6	Chen et al.	HMDB0000214	ENSG00000147813	FALSE
MR-link-2	NAPRT:Q6XQN6:OID31114:v1:Neurology_II	NAPRT	GCST90200405	retinol (vitamin a)	-0.0363608	0.0408554	0.373473	PPP	Q6XQN6	Chen et al.	HMDB0000305	ENSG00000147813	FALSE
MR-link-2	NAPRT:Q6XQN6:OID31114:v1:Neurology_II	NAPRT	GCST90200406	1-methylnicotinamide	-0.0395106	0.0401367	0.324918	PPP	Q6XQN6	Chen et al.	HMDB0000699	ENSG00000147813	FALSE
MR-link-2	NAPRT:Q6XQN6:OID31114:v1:Neurology_II	NAPRT	GCST90200407	uridine	-0.0753419	0.0438268	0.0855992	PPP	Q6XQN6	Chen et al.	HMDB0000296	ENSG00000147813	FALSE
MR-link-2	NAPRT:Q6XQN6:OID31114:v1:Neurology_II	NAPRT	GCST90200415	serine	-0.0386508	0.0398019	0.331508	PPP	Q6XQN6	Chen et al.	HMDB0000187	ENSG00000147813	FALSE
MR-link-2	NAPRT:Q6XQN6:OID31114:v1:Neurology_II	NAPRT	GCST90200417	urea	-0.0418608	0.0400131	0.295478	PPP	Q6XQN6	Chen et al.	HMDB0000294	ENSG00000147813	FALSE
MR-link-2	NAPRT:Q6XQN6:OID31114:v1:Neurology_II	NAPRT	GCST90200418	pyridoxal	-0.0543361	0.0403548	0.178154	PPP	Q6XQN6	Chen et al.	HMDB0001545	ENSG00000147813	FALSE
MR-link-2	NAPRT:Q6XQN6:OID31114:v1:Neurology_II	NAPRT	GCST90200422	serotonin	-0.11766	0.0468875	0.0120933	PPP	Q6XQN6	Chen et al.	HMDB0000259	ENSG00000147813	FALSE
MR-link-2	NAPRT:Q6XQN6:OID31114:v1:Neurology_II	NAPRT	GCST90200423	spermidine	-0.0789109	0.0498903	0.113721	PPP	Q6XQN6	Chen et al.	HMDB0001257	ENSG00000147813	FALSE
MR-link-2	NAPRT:Q6XQN6:OID31114:v1:Neurology_II	NAPRT	GCST90200429	cytidine	-0.0410238	0.0413221	0.320816	PPP	Q6XQN6	Chen et al.	HMDB0000089	ENSG00000147813	FALSE
MR-link-2	NAPRT:Q6XQN6:OID31114:v1:Neurology_II	NAPRT	GCST90200430	pyruvate	0.0402291	0.0398676	0.312942	PPP	Q6XQN6	Chen et al.	HMDB0000243	ENSG00000147813	FALSE
MR-link-2	NAPRT:Q6XQN6:OID31114:v1:Neurology_II	NAPRT	GCST90200431	alanine	0.0128054	0.0400109	0.748932	PPP	Q6XQN6	Chen et al.	HMDB0000161	ENSG00000147813	FALSE
MR-link-2	NAPRT:Q6XQN6:OID31114:v1:Neurology_II	NAPRT	GCST90200437	fructose	0.00308254	0.0403455	0.939098	PPP	Q6XQN6	Chen et al.	HMDB0000660	ENSG00000147813	FALSE
MR-link-2	NAPRT:Q6XQN6:OID31114:v1:Neurology_II	NAPRT	GCST90200438	alpha-ketobutyrate	-0.0677243	0.0404486	0.0940663	PPP	Q6XQN6	Chen et al.	HMDB0000005	ENSG00000147813	FALSE
MR-link-2	NAPRT:Q6XQN6:OID31114:v1:Neurology_II	NAPRT	GCST90200439	cysteine	-0.045967	0.041542	0.268503	PPP	Q6XQN6	Chen et al.	HMDB0000574	ENSG00000147813	FALSE
MR-link-2	NAPRT:Q6XQN6:OID31114:v1:Neurology_II	NAPRT	GCST90200441	tryptophan	-0.0741918	0.0401	0.0642889	PPP	Q6XQN6	Chen et al.	HMDB0000929	ENSG00000147813	FALSE
MR-link-2	NAPRT:Q6XQN6:OID31114:v1:Neurology_II	NAPRT	GCST90200447	maltose	0.0894982	0.0454387	0.0488789	PPP	Q6XQN6	Chen et al.	HMDB0000163	ENSG00000147813	FALSE
MR-link-2	NAPRT:Q6XQN6:OID31114:v1:Neurology_II	NAPRT	GCST90200455	alpha-ketoglutarate	-0.0271498	0.0401129	0.49851	PPP	Q6XQN6	Chen et al.	HMDB0000208	ENSG00000147813	FALSE
MR-link-2	NAPRT:Q6XQN6:OID31114:v1:Neurology_II	NAPRT	GCST90200684	n-acetyl-aspartyl-glutamate (naag)	0.0811388	0.0412296	0.0490707	PPP	Q6XQN6	Chen et al.	HMDB0001067	ENSG00000147813	FALSE
MR-link-2	NAPRT:Q6XQN6:OID31114:v1:Neurology_II	NAPRT	GCST90200687	bilirubin (e,z or z,e)*	-0.0142374	0.0417991	0.733394	PPP	Q6XQN6	Chen et al.	HMDB0000488	ENSG00000147813	FALSE
MR-link-2	NAPRT:Q6XQN6:OID31114:v1:Neurology_II	NAPRT	GCST90200691	n-delta-acetylornithine	-0.0152492	0.0399975	0.703015	PPP	Q6XQN6	Chen et al.	HMDB0003357	ENSG00000147813	FALSE
MR-link-2	NAPRT:Q6XQN6:OID31114:v1:Neurology_II	NAPRT	GCST90200704	bilirubin (z,z)	0.0137856	0.044679	0.757665	PPP	Q6XQN6	Chen et al.	HMDB0000054	ENSG00000147813	FALSE
MR-link-2	NAPRT:Q6XQN6:OID31114:v1:Neurology_II	NAPRT	GCST90200706	biliverdin	0.0496122	0.0476936	0.298233	PPP	Q6XQN6	Chen et al.	HMDB0001008	ENSG00000147813	FALSE
MR-link-2	NAPRT:Q6XQN6:OID31114:v1:Neurology_II	NAPRT	GCST90200707	glycine	0.0304192	0.0400117	0.447101	PPP	Q6XQN6	Chen et al.	HMDB0000123	ENSG00000147813	FALSE
MR-link-2	NAPRT:Q6XQN6:OID31114:v1:Neurology_II	NAPRT	M00054	tryptophan	-0.0457433	0.0539999	0.396939	PPP	Q6XQN6	Shin et al.	HMDB0000929	ENSG00000147813	FALSE
MR-link-2	NAPRT:Q6XQN6:OID31114:v1:Neurology_II	NAPRT	M00555	adenosine	0.0473311	0.0469398	0.313293	PPP	Q6XQN6	Shin et al.	HMDB0000050	ENSG00000147813	FALSE
MR-link-2	NAPRT:Q6XQN6:OID31114:v1:Neurology_II	NAPRT	M00577	fructose	-0.0234113	0.0468069	0.616957	PPP	Q6XQN6	Shin et al.	HMDB0000660	ENSG00000147813	FALSE
MR-link-2	NAPRT:Q6XQN6:OID31114:v1:Neurology_II	NAPRT	M00599	pyruvate	0.0302955	0.047239	0.521312	PPP	Q6XQN6	Shin et al.	HMDB0000243	ENSG00000147813	FALSE
MR-link-2	NAPRT:Q6XQN6:OID31114:v1:Neurology_II	NAPRT	M00606	uridine	-0.0727927	0.0467665	0.119586	PPP	Q6XQN6	Shin et al.	HMDB0000296	ENSG00000147813	FALSE
MR-link-2	NAPRT:Q6XQN6:OID31114:v1:Neurology_II	NAPRT	M01105	linoleate (18:2n6)	-0.0868766	0.0471218	0.0652327	PPP	Q6XQN6	Shin et al.	HMDB0006270,HMDB0000673	ENSG00000147813	FALSE
MR-link-2	NAPRT:Q6XQN6:OID31114:v1:Neurology_II	NAPRT	M01110	arachidonate (20:4n6)	-0.0717861	0.0468187	0.125208	PPP	Q6XQN6	Shin et al.	HMDB0001043	ENSG00000147813	FALSE
MR-link-2	NAPRT:Q6XQN6:OID31114:v1:Neurology_II	NAPRT	M01123	inosine	0.114823	0.082598	0.164486	PPP	Q6XQN6	Shin et al.	HMDB0000195	ENSG00000147813	FALSE
MR-link-2	NAPRT:Q6XQN6:OID31114:v1:Neurology_II	NAPRT	M01302	methionine	-0.0918441	0.0468193	0.049801	PPP	Q6XQN6	Shin et al.	HMDB0000696	ENSG00000147813	FALSE
MR-link-2	NAPRT:Q6XQN6:OID31114:v1:Neurology_II	NAPRT	M01336	palmitate (16:0)	-0.0563422	0.0468549	0.229177	PPP	Q6XQN6	Shin et al.	HMDB0000220	ENSG00000147813	FALSE
MR-link-2	NAPRT:Q6XQN6:OID31114:v1:Neurology_II	NAPRT	M01358	stearate (18:0)	-0.101941	0.0484427	0.0353462	PPP	Q6XQN6	Shin et al.	HMDB0000827	ENSG00000147813	FALSE
MR-link-2	NAPRT:Q6XQN6:OID31114:v1:Neurology_II	NAPRT	M01493	ornithine	-0.0992802	0.0470093	0.0346926	PPP	Q6XQN6	Shin et al.	HMDB0000214	ENSG00000147813	FALSE
MR-link-2	NAPRT:Q6XQN6:OID31114:v1:Neurology_II	NAPRT	M01508	pantothenate	-0.0237829	0.0477363	0.618333	PPP	Q6XQN6	Shin et al.	HMDB0000210	ENSG00000147813	FALSE
MR-link-2	NAPRT:Q6XQN6:OID31114:v1:Neurology_II	NAPRT	M01638	arginine	-0.0790724	0.0508751	0.120126	PPP	Q6XQN6	Shin et al.	HMDB0000517	ENSG00000147813	FALSE
MR-link-2	NAPRT:Q6XQN6:OID31114:v1:Neurology_II	NAPRT	M01640	ascorbate (vitamin c)	0.104026	0.0879825	0.237067	PPP	Q6XQN6	Shin et al.	HMDB0000044	ENSG00000147813	FALSE
MR-link-2	NAPRT:Q6XQN6:OID31114:v1:Neurology_II	NAPRT	M01670	urea	0.0364503	0.0532628	0.493756	PPP	Q6XQN6	Shin et al.	HMDB0000294	ENSG00000147813	FALSE
MR-link-2	NAPRT:Q6XQN6:OID31114:v1:Neurology_II	NAPRT	M01712	cortisol	-0.00834573	0.0469061	0.858783	PPP	Q6XQN6	Shin et al.	HMDB0000063	ENSG00000147813	FALSE
MR-link-2	NAPRT:Q6XQN6:OID31114:v1:Neurology_II	NAPRT	M01827	riboflavin (vitamin b2)	-0.126308	0.101718	0.214328	PPP	Q6XQN6	Shin et al.	HMDB0000244	ENSG00000147813	FALSE
MR-link-2	NAPRT:Q6XQN6:OID31114:v1:Neurology_II	NAPRT	M02132	citrulline	-0.0313675	0.0497447	0.528322	PPP	Q6XQN6	Shin et al.	HMDB0000904	ENSG00000147813	FALSE
MR-link-2	NAPRT:Q6XQN6:OID31114:v1:Neurology_II	NAPRT	M02137	biliverdin	-0.0953953	0.0590951	0.106469	PPP	Q6XQN6	Shin et al.	HMDB0001008	ENSG00000147813	FALSE
MR-link-2	NAPRT:Q6XQN6:OID31114:v1:Neurology_II	NAPRT	M02342	serotonin (5ht)	-0.0130601	0.05254	0.80369	PPP	Q6XQN6	Shin et al.	HMDB0000259	ENSG00000147813	FALSE
MR-link-2	NAPRT:Q6XQN6:OID31114:v1:Neurology_II	NAPRT	M11438	phosphate	-0.0182916	0.0466522	0.694996	PPP	Q6XQN6	Shin et al.	HMDB0001429	ENSG00000147813	TRUE
MR-link-2	NAPRT:Q6XQN6:OID31114:v1:Neurology_II	NAPRT	M15122	glycerol	-0.0484032	0.0470966	0.30407	PPP	Q6XQN6	Shin et al.	HMDB0000131	ENSG00000147813	FALSE
MR-link-2	NAPRT:Q6XQN6:OID31114:v1:Neurology_II	NAPRT	M15488	acetylphosphate	0.0473311	0.0469398	0.313293	PPP	Q6XQN6	Shin et al.	HMDB0001494	ENSG00000147813	FALSE
MR-link-2	NAPRT:Q6XQN6:OID31114:v1:Neurology_II	NAPRT	M15506	choline	-0.00309762	0.0527912	0.95321	PPP	Q6XQN6	Shin et al.	HMDB0000097	ENSG00000147813	FALSE
MR-link-2	NAPRT:Q6XQN6:OID31114:v1:Neurology_II	NAPRT	M15630	n-acetylornithine	0.0101692	0.047529	0.83058	PPP	Q6XQN6	Shin et al.	HMDB0003357	ENSG00000147813	FALSE
MR-link-2	NAPRT:Q6XQN6:OID31114:v1:Neurology_II	NAPRT	M15677	3-methylhistidine	0.0213121	0.0562098	0.704574	PPP	Q6XQN6	Shin et al.	HMDB0000479	ENSG00000147813	FALSE
MR-link-2	NAPRT:Q6XQN6:OID31114:v1:Neurology_II	NAPRT	M15990	glycerophosphorylcholine (gpc)	0.022997	0.0489214	0.638298	PPP	Q6XQN6	Shin et al.	HMDB0000086	ENSG00000147813	FALSE
MR-link-2	NAPRT:Q6XQN6:OID31114:v1:Neurology_II	NAPRT	M15996	aspartate	-0.0397846	0.0471752	0.39904	PPP	Q6XQN6	Shin et al.	HMDB0000191	ENSG00000147813	FALSE
MR-link-2	NAPRT:Q6XQN6:OID31114:v1:Neurology_II	NAPRT	M20489	glucose	-0.0192894	0.0471443	0.682425	PPP	Q6XQN6	Shin et al.	HMDB0000122	ENSG00000147813	FALSE
MR-link-2	NAPRT:Q6XQN6:OID31114:v1:Neurology_II	NAPRT	M21044	2-hydroxybutyrate (ahb)	-0.0149201	0.0471319	0.751578	PPP	Q6XQN6	Shin et al.	HMDB0000008	ENSG00000147813	FALSE
MR-link-2	NAPRT:Q6XQN6:OID31114:v1:Neurology_II	NAPRT	M27718	creatine	0.0607854	0.0471328	0.197167	PPP	Q6XQN6	Shin et al.	HMDB0000064	ENSG00000147813	FALSE
MR-link-2	NAPRT:Q6XQN6:OID31114:v1:Neurology_II	NAPRT	M31453	cysteine	-0.0399759	0.047127	0.396295	PPP	Q6XQN6	Shin et al.	HMDB0000574	ENSG00000147813	FALSE
MR-link-2	NAPRT:Q6XQN6:OID31114:v1:Neurology_II	NAPRT	M32198	acetylcarnitine (c2)	0.00114883	0.0467477	0.980394	PPP	Q6XQN6	Shin et al.	HMDB0000201	ENSG00000147813	FALSE
MR-link-2	NAPRT:Q6XQN6:OID31114:v1:Neurology_II	NAPRT	M32315	serine	-0.0153035	0.0467861	0.743596	PPP	Q6XQN6	Shin et al.	HMDB0000187	ENSG00000147813	FALSE
MR-link-2	NAPRT:Q6XQN6:OID31114:v1:Neurology_II	NAPRT	M32338	glycine	0.0383586	0.0468571	0.412998	PPP	Q6XQN6	Shin et al.	HMDB0000123	ENSG00000147813	FALSE
MR-link-2	NAPRT:Q6XQN6:OID31114:v1:Neurology_II	NAPRT	M32339	alanine	0.00405623	0.0484161	0.933233	PPP	Q6XQN6	Shin et al.	HMDB0000161	ENSG00000147813	FALSE
MR-link-2	NAPRT:Q6XQN6:OID31114:v1:Neurology_II	NAPRT	M32425	dehydroepiandrosterone sulfate (dhea-s)	0.0159977	0.0509602	0.753577	PPP	Q6XQN6	Shin et al.	HMDB0001032	ENSG00000147813	FALSE
MR-link-2	NAPRT:Q6XQN6:OID31114:v1:Neurology_II	NAPRT	M32593	heme	-0.0104748	0.0519739	0.840277	PPP	Q6XQN6	Shin et al.	HMDB0003178	ENSG00000147813	FALSE
MR-link-2	NAPRT:Q6XQN6:OID31114:v1:Neurology_II	NAPRT	M33453	alpha-ketoglutarate	0.0493017	0.0528923	0.351277	PPP	Q6XQN6	Shin et al.	HMDB0000208	ENSG00000147813	FALSE
MR-link-2	NAPRT:Q6XQN6:OID31114:v1:Neurology_II	NAPRT	bioa_001	alanine	0.0120068	0.013931	0.388755	PPP	Q6XQN6	Lotta et al.	HMDB0000161	ENSG00000147813	FALSE
MR-link-2	NAPRT:Q6XQN6:OID31114:v1:Neurology_II	NAPRT	bioa_002	arginine	-0.0149572	0.022831	0.512386	PPP	Q6XQN6	Lotta et al.	HMDB0000517	ENSG00000147813	FALSE
MR-link-2	NAPRT:Q6XQN6:OID31114:v1:Neurology_II	NAPRT	bioa_004	aspartate	-0.0150647	0.022856	0.509824	PPP	Q6XQN6	Lotta et al.	HMDB0000191	ENSG00000147813	FALSE
MR-link-2	NAPRT:Q6XQN6:OID31114:v1:Neurology_II	NAPRT	bioa_005	citrulline	-0.0105116	0.0243379	0.665811	PPP	Q6XQN6	Lotta et al.	HMDB0000904	ENSG00000147813	FALSE
MR-link-2	NAPRT:Q6XQN6:OID31114:v1:Neurology_II	NAPRT	bioa_008	glycine	0.00539539	0.0142461	0.70489	PPP	Q6XQN6	Lotta et al.	HMDB0000123	ENSG00000147813	FALSE
MR-link-2	NAPRT:Q6XQN6:OID31114:v1:Neurology_II	NAPRT	bioa_013	methionine	-0.0226383	0.0227556	0.319811	PPP	Q6XQN6	Lotta et al.	HMDB0000696	ENSG00000147813	FALSE
MR-link-2	NAPRT:Q6XQN6:OID31114:v1:Neurology_II	NAPRT	bioa_014	ornithine	-0.0452931	0.0246974	0.0666651	PPP	Q6XQN6	Lotta et al.	HMDB0000214	ENSG00000147813	FALSE
MR-link-2	NAPRT:Q6XQN6:OID31114:v1:Neurology_II	NAPRT	bioa_015	phenylethylamine	-0.0394833	0.0422726	0.350295	PPP	Q6XQN6	Lotta et al.	HMDB0012275	ENSG00000147813	FALSE
MR-link-2	NAPRT:Q6XQN6:OID31114:v1:Neurology_II	NAPRT	bioa_018	serine	-0.0126593	0.0227449	0.577815	PPP	Q6XQN6	Lotta et al.	HMDB0000187	ENSG00000147813	FALSE
MR-link-2	NAPRT:Q6XQN6:OID31114:v1:Neurology_II	NAPRT	bioa_020	tryptophan	0.0152184	0.022751	0.503551	PPP	Q6XQN6	Lotta et al.	HMDB0000929	ENSG00000147813	FALSE
MR-link-2	NAPRT:Q6XQN6:OID31114:v1:Neurology_II	NAPRT	bioa_023	n-acetylornithine	-0.0112017	0.0236978	0.636435	PPP	Q6XQN6	Lotta et al.	HMDB0003357	ENSG00000147813	FALSE
MR-link-2	NAPRT:Q6XQN6:OID31114:v1:Neurology_II	NAPRT	bioa_031	sarcosine	0.0125655	0.0252068	0.618134	PPP	Q6XQN6	Lotta et al.	HMDB0000271	ENSG00000147813	FALSE
MR-link-2	NAPRT:Q6XQN6:OID31114:v1:Neurology_II	NAPRT	bioa_032	serotonin	0.0344812	0.0290613	0.235424	PPP	Q6XQN6	Lotta et al.	HMDB0000259	ENSG00000147813	FALSE
MR-link-2	NAPRT:Q6XQN6:OID31114:v1:Neurology_II	NAPRT	bioa_033	spermidine	-0.0113237	0.0280096	0.686007	PPP	Q6XQN6	Lotta et al.	HMDB0001257	ENSG00000147813	FALSE
MR-link-2	NAPRT:Q6XQN6:OID31114:v1:Neurology_II	NAPRT	bior_002	acetylcarnitine (c2)	0.0117737	0.0228836	0.6069	PPP	Q6XQN6	Lotta et al.	HMDB0000201	ENSG00000147813	FALSE
MR-link-2	NAPRT:Q6XQN6:OID31114:v1:Neurology_II	NAPRT	met-d-Acetate	acetate	0.0119441	0.0119347	0.316929	PPP	Q6XQN6	Borges et al.	HMDB0000042	ENSG00000147813	FALSE
MR-link-2	NAPRT:Q6XQN6:OID31114:v1:Neurology_II	NAPRT	met-d-Acetoacetate	acetoacetate	0.00748349	0.0122271	0.54051	PPP	Q6XQN6	Borges et al.	HMDB0000060	ENSG00000147813	FALSE
MR-link-2	NAPRT:Q6XQN6:OID31114:v1:Neurology_II	NAPRT	met-d-Ala	alanine	-0.0450326	0.0120479	0.00018563	PPP	Q6XQN6	Borges et al.	HMDB0000161	ENSG00000147813	FALSE
MR-link-2	NAPRT:Q6XQN6:OID31114:v1:Neurology_II	NAPRT	met-d-Gly	glycine	-0.0302014	0.0114195	0.00817557	PPP	Q6XQN6	Borges et al.	HMDB0000123	ENSG00000147813	FALSE
MR-link-2	NAPRT:Q6XQN6:OID31114:v1:Neurology_II	NAPRT	met-d-LA	linoleate (18:2n6)	0.0105922	0.0113981	0.352736	PPP	Q6XQN6	Borges et al.	HMDB0006270,HMDB0000673	ENSG00000147813	FALSE
MR-link-2	NAPRT:Q6XQN6:OID31114:v1:Neurology_II	NAPRT	met-d-Phe	phenylalanine	-0.00349931	0.0111482	0.753604	PPP	Q6XQN6	Borges et al.	HMDB0000159	ENSG00000147813	FALSE
MR-link-2	NAPRT:Q6XQN6:OID31114:v1:Neurology_II	NAPRT	met-d-Pyruvate	pyruvate	0.0143628	0.0114553	0.209909	PPP	Q6XQN6	Borges et al.	HMDB0000243	ENSG00000147813	FALSE
MR-link-2	NME3:Q13232:OID20789:v1:Inflammation	NME3	GCST90199627	n-alpha-acetylornithine	-0.0208594	0.0932853	0.823062	PPP	Q13232	Chen et al.	HMDB0003357	ENSG00000103024	FALSE
MR-link-2	NME3:Q13232:OID20789:v1:Inflammation	NME3	GCST90199628	3-methylhistidine	0.000754076	0.0762185	0.992106	PPP	Q13232	Chen et al.	HMDB0000479	ENSG00000103024	FALSE
MR-link-2	NME3:Q13232:OID20789:v1:Inflammation	NME3	GCST90199629	glycerophosphorylcholine (gpc)	0.0738919	0.0767865	0.335898	PPP	Q13232	Chen et al.	HMDB0000086	ENSG00000103024	FALSE
MR-link-2	NME3:Q13232:OID20789:v1:Inflammation	NME3	GCST90199669	acetylcarnitine (c2)	0.0445992	0.0760057	0.557347	PPP	Q13232	Chen et al.	HMDB0000201	ENSG00000103024	FALSE
MR-link-2	NME3:Q13232:OID20789:v1:Inflammation	NME3	GCST90199673	dehydroepiandrosterone sulfate (dhea-s)	-0.00760466	0.0822587	0.926342	PPP	Q13232	Chen et al.	HMDB0001032	ENSG00000103024	FALSE
MR-link-2	NME3:Q13232:OID20789:v1:Inflammation	NME3	GCST90199691	1-methylhistidine	0.0712497	0.0810117	0.37913	PPP	Q13232	Chen et al.	HMDB0000001	ENSG00000103024	FALSE
MR-link-2	NME3:Q13232:OID20789:v1:Inflammation	NME3	GCST90199845	sphinganine-1-phosphate	0.00532454	0.0778569	0.945476	PPP	Q13232	Chen et al.	HMDB0001383	ENSG00000103024	FALSE
MR-link-2	NME3:Q13232:OID20789:v1:Inflammation	NME3	GCST90199896	sulfate*	0.0341429	0.076433	0.655089	PPP	Q13232	Chen et al.	HMDB01448	ENSG00000103024	FALSE
MR-link-2	NME3:Q13232:OID20789:v1:Inflammation	NME3	GCST90199972	sphingomyelin (d18:1/24:1, d18:2/24:0)*	-0.0918162	0.0762089	0.228282	PPP	Q13232	Chen et al.	HMDB0012107	ENSG00000103024	FALSE
MR-link-2	NME3:Q13232:OID20789:v1:Inflammation	NME3	GCST90200001	sphingomyelin (d18:1/20:0, d16:1/22:0)*	-0.0195596	0.0767981	0.798963	PPP	Q13232	Chen et al.	HMDB0012102	ENSG00000103024	FALSE
MR-link-2	NME3:Q13232:OID20789:v1:Inflammation	NME3	GCST90200049	myristoyl dihydrosphingomyelin (d18:0/14:0)*	-0.103093	0.0862261	0.231848	PPP	Q13232	Chen et al.	HMDB0012085	ENSG00000103024	FALSE
MR-link-2	NME3:Q13232:OID20789:v1:Inflammation	NME3	GCST90200056	sphingomyelin (d18:0/18:0, d19:0/17:0)*	-0.0863735	0.0990281	0.383092	PPP	Q13232	Chen et al.	HMDB0012087	ENSG00000103024	FALSE
MR-link-2	NME3:Q13232:OID20789:v1:Inflammation	NME3	GCST90200279	pantothenate	0.00628952	0.0770393	0.934933	PPP	Q13232	Chen et al.	HMDB0000210	ENSG00000103024	FALSE
MR-link-2	NME3:Q13232:OID20789:v1:Inflammation	NME3	GCST90200283	3-ureidopropionate	-0.146865	0.0793867	0.0643151	PPP	Q13232	Chen et al.	HMDB0000026	ENSG00000103024	FALSE
MR-link-2	NME3:Q13232:OID20789:v1:Inflammation	NME3	GCST90200291	sarcosine	-0.168489	0.076472	0.0275751	PPP	Q13232	Chen et al.	HMDB0000271	ENSG00000103024	FALSE
MR-link-2	NME3:Q13232:OID20789:v1:Inflammation	NME3	GCST90200296	methyl indole-3-acetate	-0.0699565	0.0831428	0.400123	PPP	Q13232	Chen et al.	HMDB0029738	ENSG00000103024	FALSE
MR-link-2	NME3:Q13232:OID20789:v1:Inflammation	NME3	GCST90200306	butyrate/isobutyrate (4:0)	-0.0810503	0.0768656	0.29168	PPP	Q13232	Chen et al.	HMDB0000039	ENSG00000103024	FALSE
MR-link-2	NME3:Q13232:OID20789:v1:Inflammation	NME3	GCST90200314	n-acetylneuraminate	0.129501	0.0883213	0.142579	PPP	Q13232	Chen et al.	HMDB0000230	ENSG00000103024	FALSE
MR-link-2	NME3:Q13232:OID20789:v1:Inflammation	NME3	GCST90200318	acetoacetate	0.0432653	0.087456	0.620805	PPP	Q13232	Chen et al.	HMDB0000060	ENSG00000103024	FALSE
MR-link-2	NME3:Q13232:OID20789:v1:Inflammation	NME3	GCST90200319	cys-gly, oxidized	-0.0580031	0.0832587	0.486015	PPP	Q13232	Chen et al.	HMDB0000078	ENSG00000103024	FALSE
MR-link-2	NME3:Q13232:OID20789:v1:Inflammation	NME3	GCST90200323	creatine	-0.0379123	0.096408	0.694136	PPP	Q13232	Chen et al.	HMDB0000064	ENSG00000103024	FALSE
MR-link-2	NME3:Q13232:OID20789:v1:Inflammation	NME3	GCST90200325	glycerol	-0.00754477	0.0771505	0.922097	PPP	Q13232	Chen et al.	HMDB0000131	ENSG00000103024	FALSE
MR-link-2	NME3:Q13232:OID20789:v1:Inflammation	NME3	GCST90200327	choline	-0.0765702	0.0764632	0.316634	PPP	Q13232	Chen et al.	HMDB0000097	ENSG00000103024	FALSE
MR-link-2	NME3:Q13232:OID20789:v1:Inflammation	NME3	GCST90200335	stearoyl sphingomyelin (d18:1/18:0)	-0.0147882	0.076105	0.84593	PPP	Q13232	Chen et al.	HMDB0001348	ENSG00000103024	FALSE
MR-link-2	NME3:Q13232:OID20789:v1:Inflammation	NME3	GCST90200336	n-palmitoyl-sphingosine (d18:1/16:0)	-0.0984965	0.101411	0.331419	PPP	Q13232	Chen et al.	HMDB0004949	ENSG00000103024	FALSE
MR-link-2	NME3:Q13232:OID20789:v1:Inflammation	NME3	GCST90200341	n-stearoyl-sphingosine (d18:1/18:0)*	-0.0796177	0.0782775	0.309096	PPP	Q13232	Chen et al.	HMDB0004950	ENSG00000103024	FALSE
MR-link-2	NME3:Q13232:OID20789:v1:Inflammation	NME3	GCST90200345	s-adenosylhomocysteine (sah)	0.0688884	0.0877166	0.432248	PPP	Q13232	Chen et al.	HMDB00939	ENSG00000103024	FALSE
MR-link-2	NME3:Q13232:OID20789:v1:Inflammation	NME3	GCST90200351	n-acetylputrescine	-0.102593	0.0849561	0.227202	PPP	Q13232	Chen et al.	HMDB0002064	ENSG00000103024	FALSE
MR-link-2	NME3:Q13232:OID20789:v1:Inflammation	NME3	GCST90200354	linoleate (18:2n6)	0.0381014	0.0761112	0.616652	PPP	Q13232	Chen et al.	HMDB0006270,HMDB0000673	ENSG00000103024	FALSE
MR-link-2	NME3:Q13232:OID20789:v1:Inflammation	NME3	GCST90200355	adenosine 5'-diphosphate (adp)	0.0893246	0.101403	0.37838	PPP	Q13232	Chen et al.	HMDB0001341	ENSG00000103024	TRUE
MR-link-2	NME3:Q13232:OID20789:v1:Inflammation	NME3	GCST90200356	adenosine 5'-monophosphate (amp)	0.146556	0.0924035	0.112729	PPP	Q13232	Chen et al.	HMDB0000045	ENSG00000103024	FALSE
MR-link-2	NME3:Q13232:OID20789:v1:Inflammation	NME3	GCST90200358	arachidonate (20:4n6)	0.168194	0.0819466	0.040123	PPP	Q13232	Chen et al.	HMDB0001043	ENSG00000103024	FALSE
MR-link-2	NME3:Q13232:OID20789:v1:Inflammation	NME3	GCST90200361	beta-alanine	-0.0456375	0.0833237	0.583888	PPP	Q13232	Chen et al.	HMDB0000056	ENSG00000103024	FALSE
MR-link-2	NME3:Q13232:OID20789:v1:Inflammation	NME3	GCST90200362	succinate	-0.0124371	0.0767969	0.871346	PPP	Q13232	Chen et al.	HMDB0000254	ENSG00000103024	FALSE
MR-link-2	NME3:Q13232:OID20789:v1:Inflammation	NME3	GCST90200363	choline phosphate	0.0595662	0.0761914	0.434334	PPP	Q13232	Chen et al.	HMDB0001565	ENSG00000103024	FALSE
MR-link-2	NME3:Q13232:OID20789:v1:Inflammation	NME3	GCST90200364	cysteinylglycine	0.0333532	0.0746686	0.655104	PPP	Q13232	Chen et al.	HMDB0000078	ENSG00000103024	FALSE
MR-link-2	NME3:Q13232:OID20789:v1:Inflammation	NME3	GCST90200370	aspartate	0.0243392	0.0772174	0.752608	PPP	Q13232	Chen et al.	HMDB0000191	ENSG00000103024	FALSE
MR-link-2	NME3:Q13232:OID20789:v1:Inflammation	NME3	GCST90200372	arginine	-0.125175	0.0757894	0.098612	PPP	Q13232	Chen et al.	HMDB0000517	ENSG00000103024	FALSE
MR-link-2	NME3:Q13232:OID20789:v1:Inflammation	NME3	GCST90200374	sphinganine	0.0440656	0.0960479	0.646387	PPP	Q13232	Chen et al.	HMDB0000269	ENSG00000103024	FALSE
MR-link-2	NME3:Q13232:OID20789:v1:Inflammation	NME3	GCST90200376	flavin adenine dinucleotide (fad)	-0.0854091	0.0875314	0.329186	PPP	Q13232	Chen et al.	HMDB0001248	ENSG00000103024	FALSE
MR-link-2	NME3:Q13232:OID20789:v1:Inflammation	NME3	GCST90200378	cortisol	-0.0058468	0.0782685	0.940452	PPP	Q13232	Chen et al.	HMDB0000063	ENSG00000103024	FALSE
MR-link-2	NME3:Q13232:OID20789:v1:Inflammation	NME3	GCST90200383	cystathionine	-0.0437867	0.0782392	0.575717	PPP	Q13232	Chen et al.	HMDB0000099	ENSG00000103024	FALSE
MR-link-2	NME3:Q13232:OID20789:v1:Inflammation	NME3	GCST90200384	guanidinoacetate	-0.135023	0.0882824	0.126153	PPP	Q13232	Chen et al.	HMDB0000128	ENSG00000103024	FALSE
MR-link-2	NME3:Q13232:OID20789:v1:Inflammation	NME3	GCST90200385	sphingosine	0.0580462	0.0790627	0.462839	PPP	Q13232	Chen et al.	HMDB0000252	ENSG00000103024	FALSE
MR-link-2	NME3:Q13232:OID20789:v1:Inflammation	NME3	GCST90200390	stearate (18:0)	0.0756674	0.0777708	0.330577	PPP	Q13232	Chen et al.	HMDB0000827	ENSG00000103024	FALSE
MR-link-2	NME3:Q13232:OID20789:v1:Inflammation	NME3	GCST90200391	methionine	-0.0991501	0.0773187	0.199718	PPP	Q13232	Chen et al.	HMDB0000696	ENSG00000103024	FALSE
MR-link-2	NME3:Q13232:OID20789:v1:Inflammation	NME3	GCST90200393	phosphate	0.0243881	0.0753259	0.746113	PPP	Q13232	Chen et al.	HMDB0001429	ENSG00000103024	FALSE
MR-link-2	NME3:Q13232:OID20789:v1:Inflammation	NME3	GCST90200394	inosine	0.00890317	0.0994935	0.928697	PPP	Q13232	Chen et al.	HMDB0000195	ENSG00000103024	FALSE
MR-link-2	NME3:Q13232:OID20789:v1:Inflammation	NME3	GCST90200395	inosine 5'-monophosphate (imp)	-0.000668364	0.101577	0.99475	PPP	Q13232	Chen et al.	HMDB0000175	ENSG00000103024	FALSE
MR-link-2	NME3:Q13232:OID20789:v1:Inflammation	NME3	GCST90200396	phenylalanine	-0.0755446	0.0763722	0.322583	PPP	Q13232	Chen et al.	HMDB0000159	ENSG00000103024	FALSE
MR-link-2	NME3:Q13232:OID20789:v1:Inflammation	NME3	GCST90200397	palmitate (16:0)	0.0666316	0.0772668	0.38849	PPP	Q13232	Chen et al.	HMDB0000220	ENSG00000103024	FALSE
MR-link-2	NME3:Q13232:OID20789:v1:Inflammation	NME3	GCST90200400	nicotinamide	0.0703269	0.0773426	0.363196	PPP	Q13232	Chen et al.	HMDB0001406	ENSG00000103024	FALSE
MR-link-2	NME3:Q13232:OID20789:v1:Inflammation	NME3	GCST90200403	citrulline	-0.0512168	0.0783438	0.513277	PPP	Q13232	Chen et al.	HMDB0000904	ENSG00000103024	FALSE
MR-link-2	NME3:Q13232:OID20789:v1:Inflammation	NME3	GCST90200404	ornithine	0.0161739	0.0762248	0.831961	PPP	Q13232	Chen et al.	HMDB0000214	ENSG00000103024	FALSE
MR-link-2	NME3:Q13232:OID20789:v1:Inflammation	NME3	GCST90200405	retinol (vitamin a)	0.0888417	0.0896395	0.321637	PPP	Q13232	Chen et al.	HMDB0000305	ENSG00000103024	FALSE
MR-link-2	NME3:Q13232:OID20789:v1:Inflammation	NME3	GCST90200406	1-methylnicotinamide	-0.0654882	0.087819	0.455838	PPP	Q13232	Chen et al.	HMDB0000699	ENSG00000103024	FALSE
MR-link-2	NME3:Q13232:OID20789:v1:Inflammation	NME3	GCST90200407	uridine	0.0971411	0.0783489	0.21503	PPP	Q13232	Chen et al.	HMDB0000296	ENSG00000103024	FALSE
MR-link-2	NME3:Q13232:OID20789:v1:Inflammation	NME3	GCST90200415	serine	-0.0768055	0.0768774	0.317763	PPP	Q13232	Chen et al.	HMDB0000187	ENSG00000103024	FALSE
MR-link-2	NME3:Q13232:OID20789:v1:Inflammation	NME3	GCST90200417	urea	0.0976754	0.083055	0.239582	PPP	Q13232	Chen et al.	HMDB0000294	ENSG00000103024	FALSE
MR-link-2	NME3:Q13232:OID20789:v1:Inflammation	NME3	GCST90200418	pyridoxal	-0.0281122	0.0774728	0.716706	PPP	Q13232	Chen et al.	HMDB0001545	ENSG00000103024	FALSE
MR-link-2	NME3:Q13232:OID20789:v1:Inflammation	NME3	GCST90200422	serotonin	0.0353193	0.0834965	0.672293	PPP	Q13232	Chen et al.	HMDB0000259	ENSG00000103024	FALSE
MR-link-2	NME3:Q13232:OID20789:v1:Inflammation	NME3	GCST90200423	spermidine	-0.0110649	0.0809282	0.891248	PPP	Q13232	Chen et al.	HMDB0001257	ENSG00000103024	FALSE
MR-link-2	NME3:Q13232:OID20789:v1:Inflammation	NME3	GCST90200429	cytidine	0.0520418	0.0868234	0.548907	PPP	Q13232	Chen et al.	HMDB0000089	ENSG00000103024	FALSE
MR-link-2	NME3:Q13232:OID20789:v1:Inflammation	NME3	GCST90200430	pyruvate	-0.00825543	0.0777276	0.915416	PPP	Q13232	Chen et al.	HMDB0000243	ENSG00000103024	FALSE
MR-link-2	NME3:Q13232:OID20789:v1:Inflammation	NME3	GCST90200431	alanine	-0.0269608	0.0750414	0.719387	PPP	Q13232	Chen et al.	HMDB0000161	ENSG00000103024	FALSE
MR-link-2	NME3:Q13232:OID20789:v1:Inflammation	NME3	GCST90200437	fructose	-0.0705977	0.0825955	0.392695	PPP	Q13232	Chen et al.	HMDB0000660	ENSG00000103024	FALSE
MR-link-2	NME3:Q13232:OID20789:v1:Inflammation	NME3	GCST90200438	alpha-ketobutyrate	-0.0326261	0.0796556	0.682107	PPP	Q13232	Chen et al.	HMDB0000005	ENSG00000103024	FALSE
MR-link-2	NME3:Q13232:OID20789:v1:Inflammation	NME3	GCST90200439	cysteine	-0.0320612	0.0742149	0.665738	PPP	Q13232	Chen et al.	HMDB0000574	ENSG00000103024	FALSE
MR-link-2	NME3:Q13232:OID20789:v1:Inflammation	NME3	GCST90200441	tryptophan	-0.0451442	0.0763087	0.554118	PPP	Q13232	Chen et al.	HMDB0000929	ENSG00000103024	FALSE
MR-link-2	NME3:Q13232:OID20789:v1:Inflammation	NME3	GCST90200447	maltose	-0.0251554	0.0870851	0.772688	PPP	Q13232	Chen et al.	HMDB0000163	ENSG00000103024	FALSE
MR-link-2	NME3:Q13232:OID20789:v1:Inflammation	NME3	GCST90200455	alpha-ketoglutarate	-0.0226405	0.0772469	0.769452	PPP	Q13232	Chen et al.	HMDB0000208	ENSG00000103024	FALSE
MR-link-2	NME3:Q13232:OID20789:v1:Inflammation	NME3	GCST90200684	n-acetyl-aspartyl-glutamate (naag)	0.0558934	0.0917948	0.542594	PPP	Q13232	Chen et al.	HMDB0001067	ENSG00000103024	FALSE
MR-link-2	NME3:Q13232:OID20789:v1:Inflammation	NME3	GCST90200687	bilirubin (e,z or z,e)*	0.0296665	0.0756119	0.694798	PPP	Q13232	Chen et al.	HMDB0000488	ENSG00000103024	FALSE
MR-link-2	NME3:Q13232:OID20789:v1:Inflammation	NME3	GCST90200691	n-delta-acetylornithine	0.105622	0.0800605	0.187078	PPP	Q13232	Chen et al.	HMDB0003357	ENSG00000103024	FALSE
MR-link-2	NME3:Q13232:OID20789:v1:Inflammation	NME3	GCST90200704	bilirubin (z,z)	-0.00465947	0.0770187	0.951759	PPP	Q13232	Chen et al.	HMDB0000054	ENSG00000103024	FALSE
MR-link-2	NME3:Q13232:OID20789:v1:Inflammation	NME3	GCST90200706	biliverdin	-0.0770198	0.0775232	0.320463	PPP	Q13232	Chen et al.	HMDB0001008	ENSG00000103024	FALSE
MR-link-2	NME3:Q13232:OID20789:v1:Inflammation	NME3	GCST90200707	glycine	-0.0661929	0.0902107	0.463096	PPP	Q13232	Chen et al.	HMDB0000123	ENSG00000103024	FALSE
MR-link-2	NME3:Q13232:OID20789:v1:Inflammation	NME3	M00054	tryptophan	0.00421324	0.103739	0.967604	PPP	Q13232	Shin et al.	HMDB0000929	ENSG00000103024	FALSE
MR-link-2	NME3:Q13232:OID20789:v1:Inflammation	NME3	M00555	adenosine	-0.13942	0.119528	0.243445	PPP	Q13232	Shin et al.	HMDB0000050	ENSG00000103024	FALSE
MR-link-2	NME3:Q13232:OID20789:v1:Inflammation	NME3	M00577	fructose	-0.0575982	0.0999849	0.564569	PPP	Q13232	Shin et al.	HMDB0000660	ENSG00000103024	FALSE
MR-link-2	NME3:Q13232:OID20789:v1:Inflammation	NME3	M00599	pyruvate	0.012354	0.100794	0.902451	PPP	Q13232	Shin et al.	HMDB0000243	ENSG00000103024	FALSE
MR-link-2	NME3:Q13232:OID20789:v1:Inflammation	NME3	M00606	uridine	-0.14554	0.101037	0.149736	PPP	Q13232	Shin et al.	HMDB0000296	ENSG00000103024	FALSE
MR-link-2	NME3:Q13232:OID20789:v1:Inflammation	NME3	M01105	linoleate (18:2n6)	-0.0466817	0.130739	0.721047	PPP	Q13232	Shin et al.	HMDB0006270,HMDB0000673	ENSG00000103024	FALSE
MR-link-2	NME3:Q13232:OID20789:v1:Inflammation	NME3	M01110	arachidonate (20:4n6)	-0.062127	0.100508	0.53649	PPP	Q13232	Shin et al.	HMDB0001043	ENSG00000103024	FALSE
MR-link-2	NME3:Q13232:OID20789:v1:Inflammation	NME3	M01123	inosine	-0.101876	0.16663	0.540944	PPP	Q13232	Shin et al.	HMDB0000195	ENSG00000103024	FALSE
MR-link-2	NME3:Q13232:OID20789:v1:Inflammation	NME3	M01302	methionine	0.0315242	0.100389	0.753506	PPP	Q13232	Shin et al.	HMDB0000696	ENSG00000103024	FALSE
MR-link-2	NME3:Q13232:OID20789:v1:Inflammation	NME3	M01336	palmitate (16:0)	-0.0498736	0.101116	0.621848	PPP	Q13232	Shin et al.	HMDB0000220	ENSG00000103024	FALSE
MR-link-2	NME3:Q13232:OID20789:v1:Inflammation	NME3	M01358	stearate (18:0)	-0.0180215	0.101135	0.858572	PPP	Q13232	Shin et al.	HMDB0000827	ENSG00000103024	FALSE
MR-link-2	NME3:Q13232:OID20789:v1:Inflammation	NME3	M01493	ornithine	-0.0510921	0.140685	0.71648	PPP	Q13232	Shin et al.	HMDB0000214	ENSG00000103024	FALSE
MR-link-2	NME3:Q13232:OID20789:v1:Inflammation	NME3	M01508	pantothenate	0.0182128	0.101901	0.85815	PPP	Q13232	Shin et al.	HMDB0000210	ENSG00000103024	FALSE
MR-link-2	NME3:Q13232:OID20789:v1:Inflammation	NME3	M01638	arginine	0.0543258	0.160919	0.735667	PPP	Q13232	Shin et al.	HMDB0000517	ENSG00000103024	FALSE
MR-link-2	NME3:Q13232:OID20789:v1:Inflammation	NME3	M01640	ascorbate (vitamin c)	-0.328477	0.316905	0.299963	PPP	Q13232	Shin et al.	HMDB0000044	ENSG00000103024	FALSE
MR-link-2	NME3:Q13232:OID20789:v1:Inflammation	NME3	M01670	urea	-0.0620399	0.130979	0.63574	PPP	Q13232	Shin et al.	HMDB0000294	ENSG00000103024	FALSE
MR-link-2	NME3:Q13232:OID20789:v1:Inflammation	NME3	M01712	cortisol	0.0275118	0.0985311	0.780077	PPP	Q13232	Shin et al.	HMDB0000063	ENSG00000103024	FALSE
MR-link-2	NME3:Q13232:OID20789:v1:Inflammation	NME3	M01827	riboflavin (vitamin b2)	0.0728994	0.214449	0.733904	PPP	Q13232	Shin et al.	HMDB0000244	ENSG00000103024	FALSE
MR-link-2	NME3:Q13232:OID20789:v1:Inflammation	NME3	M02132	citrulline	0.212634	0.146805	0.147501	PPP	Q13232	Shin et al.	HMDB0000904	ENSG00000103024	FALSE
MR-link-2	NME3:Q13232:OID20789:v1:Inflammation	NME3	M02137	biliverdin	-0.122636	0.108544	0.258546	PPP	Q13232	Shin et al.	HMDB0001008	ENSG00000103024	FALSE
MR-link-2	NME3:Q13232:OID20789:v1:Inflammation	NME3	M02342	serotonin (5ht)	0.0964736	0.156429	0.537418	PPP	Q13232	Shin et al.	HMDB0000259	ENSG00000103024	FALSE
MR-link-2	NME3:Q13232:OID20789:v1:Inflammation	NME3	M11438	phosphate	-0.0245051	0.0989254	0.804357	PPP	Q13232	Shin et al.	HMDB0001429	ENSG00000103024	FALSE
MR-link-2	NME3:Q13232:OID20789:v1:Inflammation	NME3	M15122	glycerol	-0.048406	0.13394	0.717799	PPP	Q13232	Shin et al.	HMDB0000131	ENSG00000103024	FALSE
MR-link-2	NME3:Q13232:OID20789:v1:Inflammation	NME3	M15488	acetylphosphate	-0.13942	0.119528	0.243445	PPP	Q13232	Shin et al.	HMDB0001494	ENSG00000103024	FALSE
MR-link-2	NME3:Q13232:OID20789:v1:Inflammation	NME3	M15506	choline	-0.0897516	0.126564	0.478239	PPP	Q13232	Shin et al.	HMDB0000097	ENSG00000103024	FALSE
MR-link-2	NME3:Q13232:OID20789:v1:Inflammation	NME3	M15630	n-acetylornithine	0.235345	0.101798	0.0207846	PPP	Q13232	Shin et al.	HMDB0003357	ENSG00000103024	FALSE
MR-link-2	NME3:Q13232:OID20789:v1:Inflammation	NME3	M15677	3-methylhistidine	-0.0203975	0.118315	0.863123	PPP	Q13232	Shin et al.	HMDB0000479	ENSG00000103024	FALSE
MR-link-2	NME3:Q13232:OID20789:v1:Inflammation	NME3	M15990	glycerophosphorylcholine (gpc)	-0.136487	0.10406	0.189649	PPP	Q13232	Shin et al.	HMDB0000086	ENSG00000103024	FALSE
MR-link-2	NME3:Q13232:OID20789:v1:Inflammation	NME3	M15996	aspartate	-0.0470985	0.0997804	0.636911	PPP	Q13232	Shin et al.	HMDB0000191	ENSG00000103024	FALSE
MR-link-2	NME3:Q13232:OID20789:v1:Inflammation	NME3	M20489	glucose	0.189006	0.100322	0.0595664	PPP	Q13232	Shin et al.	HMDB0000122	ENSG00000103024	FALSE
MR-link-2	NME3:Q13232:OID20789:v1:Inflammation	NME3	M21044	2-hydroxybutyrate (ahb)	-0.0893107	0.100402	0.373719	PPP	Q13232	Shin et al.	HMDB0000008	ENSG00000103024	FALSE
MR-link-2	NME3:Q13232:OID20789:v1:Inflammation	NME3	M27718	creatine	-0.080305	0.136491	0.556296	PPP	Q13232	Shin et al.	HMDB0000064	ENSG00000103024	FALSE
MR-link-2	NME3:Q13232:OID20789:v1:Inflammation	NME3	M31453	cysteine	-0.0594119	0.100353	0.55383	PPP	Q13232	Shin et al.	HMDB0000574	ENSG00000103024	FALSE
MR-link-2	NME3:Q13232:OID20789:v1:Inflammation	NME3	M32198	acetylcarnitine (c2)	0.069039	0.127757	0.588925	PPP	Q13232	Shin et al.	HMDB0000201	ENSG00000103024	FALSE
MR-link-2	NME3:Q13232:OID20789:v1:Inflammation	NME3	M32315	serine	0.161602	0.100887	0.109195	PPP	Q13232	Shin et al.	HMDB0000187	ENSG00000103024	FALSE
MR-link-2	NME3:Q13232:OID20789:v1:Inflammation	NME3	M32338	glycine	0.19746	0.107987	0.0674677	PPP	Q13232	Shin et al.	HMDB0000123	ENSG00000103024	FALSE
MR-link-2	NME3:Q13232:OID20789:v1:Inflammation	NME3	M32339	alanine	0.116286	0.100767	0.248496	PPP	Q13232	Shin et al.	HMDB0000161	ENSG00000103024	FALSE
MR-link-2	NME3:Q13232:OID20789:v1:Inflammation	NME3	M32425	dehydroepiandrosterone sulfate (dhea-s)	0.175952	0.13392	0.188892	PPP	Q13232	Shin et al.	HMDB0001032	ENSG00000103024	FALSE
MR-link-2	NME3:Q13232:OID20789:v1:Inflammation	NME3	M32593	heme	-0.0601653	0.111814	0.590518	PPP	Q13232	Shin et al.	HMDB0003178	ENSG00000103024	FALSE
MR-link-2	NME3:Q13232:OID20789:v1:Inflammation	NME3	M33453	alpha-ketoglutarate	0.182925	0.154625	0.236802	PPP	Q13232	Shin et al.	HMDB0000208	ENSG00000103024	FALSE
MR-link-2	NME3:Q13232:OID20789:v1:Inflammation	NME3	bioa_001	alanine	0.0177763	0.0470687	0.705678	PPP	Q13232	Lotta et al.	HMDB0000161	ENSG00000103024	FALSE
MR-link-2	NME3:Q13232:OID20789:v1:Inflammation	NME3	bioa_002	arginine	0.0644568	0.065919	0.328164	PPP	Q13232	Lotta et al.	HMDB0000517	ENSG00000103024	FALSE
MR-link-2	NME3:Q13232:OID20789:v1:Inflammation	NME3	bioa_004	aspartate	0.0424276	0.0484901	0.381588	PPP	Q13232	Lotta et al.	HMDB0000191	ENSG00000103024	FALSE
MR-link-2	NME3:Q13232:OID20789:v1:Inflammation	NME3	bioa_005	citrulline	0.0590754	0.0775209	0.446025	PPP	Q13232	Lotta et al.	HMDB0000904	ENSG00000103024	FALSE
MR-link-2	NME3:Q13232:OID20789:v1:Inflammation	NME3	bioa_008	glycine	0.0772835	0.0521518	0.138369	PPP	Q13232	Lotta et al.	HMDB0000123	ENSG00000103024	FALSE
MR-link-2	NME3:Q13232:OID20789:v1:Inflammation	NME3	bioa_013	methionine	-0.00637669	0.0484856	0.895366	PPP	Q13232	Lotta et al.	HMDB0000696	ENSG00000103024	FALSE
MR-link-2	NME3:Q13232:OID20789:v1:Inflammation	NME3	bioa_014	ornithine	-0.0283724	0.0667256	0.670684	PPP	Q13232	Lotta et al.	HMDB0000214	ENSG00000103024	FALSE
MR-link-2	NME3:Q13232:OID20789:v1:Inflammation	NME3	bioa_015	phenylethylamine	0.0393154	0.0776864	0.612802	PPP	Q13232	Lotta et al.	HMDB0012275	ENSG00000103024	FALSE
MR-link-2	NME3:Q13232:OID20789:v1:Inflammation	NME3	bioa_018	serine	0.111241	0.0517777	0.0316799	PPP	Q13232	Lotta et al.	HMDB0000187	ENSG00000103024	FALSE
MR-link-2	NME3:Q13232:OID20789:v1:Inflammation	NME3	bioa_020	tryptophan	0.00606403	0.0486217	0.900746	PPP	Q13232	Lotta et al.	HMDB0000929	ENSG00000103024	FALSE
MR-link-2	NME3:Q13232:OID20789:v1:Inflammation	NME3	bioa_023	n-acetylornithine	-0.0285726	0.0489769	0.559632	PPP	Q13232	Lotta et al.	HMDB0003357	ENSG00000103024	FALSE
MR-link-2	NME3:Q13232:OID20789:v1:Inflammation	NME3	bioa_031	sarcosine	0.0212127	0.0455068	0.641113	PPP	Q13232	Lotta et al.	HMDB0000271	ENSG00000103024	FALSE
MR-link-2	NME3:Q13232:OID20789:v1:Inflammation	NME3	bioa_032	serotonin	-0.0632875	0.0708627	0.371803	PPP	Q13232	Lotta et al.	HMDB0000259	ENSG00000103024	FALSE
MR-link-2	NME3:Q13232:OID20789:v1:Inflammation	NME3	bioa_033	spermidine	-0.089458	0.0575062	0.119798	PPP	Q13232	Lotta et al.	HMDB0001257	ENSG00000103024	FALSE
MR-link-2	NME3:Q13232:OID20789:v1:Inflammation	NME3	bior_002	acetylcarnitine (c2)	-0.00261086	0.0713084	0.970793	PPP	Q13232	Lotta et al.	HMDB0000201	ENSG00000103024	FALSE
MR-link-2	NME3:Q13232:OID20789:v1:Inflammation	NME3	met-d-Acetate	acetate	0.0208095	0.0204011	0.30772	PPP	Q13232	Borges et al.	HMDB0000042	ENSG00000103024	FALSE
MR-link-2	NME3:Q13232:OID20789:v1:Inflammation	NME3	met-d-Acetoacetate	acetoacetate	-0.00599219	0.0224623	0.789649	PPP	Q13232	Borges et al.	HMDB0000060	ENSG00000103024	FALSE
MR-link-2	NME3:Q13232:OID20789:v1:Inflammation	NME3	met-d-Ala	alanine	0.00338348	0.0304999	0.911669	PPP	Q13232	Borges et al.	HMDB0000161	ENSG00000103024	FALSE
MR-link-2	NME3:Q13232:OID20789:v1:Inflammation	NME3	met-d-Gly	glycine	0.0462912	0.0234483	0.0483609	PPP	Q13232	Borges et al.	HMDB0000123	ENSG00000103024	FALSE
MR-link-2	NME3:Q13232:OID20789:v1:Inflammation	NME3	met-d-LA	linoleate (18:2n6)	-0.0264703	0.0233375	0.256694	PPP	Q13232	Borges et al.	HMDB0006270,HMDB0000673	ENSG00000103024	FALSE
MR-link-2	NME3:Q13232:OID20789:v1:Inflammation	NME3	met-d-Phe	phenylalanine	-0.00763695	0.0234956	0.745153	PPP	Q13232	Borges et al.	HMDB0000159	ENSG00000103024	FALSE
MR-link-2	NME3:Q13232:OID20789:v1:Inflammation	NME3	met-d-Pyruvate	pyruvate	0.0140203	0.024194	0.562256	PPP	Q13232	Borges et al.	HMDB0000243	ENSG00000103024	FALSE
MR-link-2	NOS1:P29475:OID20863:v1:Neurology	NOS1	GCST90199627	n-alpha-acetylornithine	0.0651582	0.0899428	0.468795	PPP	P29475	Chen et al.	HMDB0003357	ENSG00000089250	FALSE
MR-link-2	NOS1:P29475:OID20863:v1:Neurology	NOS1	GCST90199628	3-methylhistidine	0.0129782	0.0708794	0.854718	PPP	P29475	Chen et al.	HMDB0000479	ENSG00000089250	FALSE
MR-link-2	NOS1:P29475:OID20863:v1:Neurology	NOS1	GCST90199629	glycerophosphorylcholine (gpc)	0.0566829	0.0755935	0.453352	PPP	P29475	Chen et al.	HMDB0000086	ENSG00000089250	FALSE
MR-link-2	NOS1:P29475:OID20863:v1:Neurology	NOS1	GCST90199669	acetylcarnitine (c2)	-0.10219	0.0695855	0.141955	PPP	P29475	Chen et al.	HMDB0000201	ENSG00000089250	FALSE
MR-link-2	NOS1:P29475:OID20863:v1:Neurology	NOS1	GCST90199673	dehydroepiandrosterone sulfate (dhea-s)	-0.0359033	0.0710301	0.613232	PPP	P29475	Chen et al.	HMDB0001032	ENSG00000089250	FALSE
MR-link-2	NOS1:P29475:OID20863:v1:Neurology	NOS1	GCST90199691	1-methylhistidine	0.0245221	0.0690991	0.722678	PPP	P29475	Chen et al.	HMDB0000001	ENSG00000089250	FALSE
MR-link-2	NOS1:P29475:OID20863:v1:Neurology	NOS1	GCST90199845	sphinganine-1-phosphate	0.0815107	0.0847784	0.336323	PPP	P29475	Chen et al.	HMDB0001383	ENSG00000089250	FALSE
MR-link-2	NOS1:P29475:OID20863:v1:Neurology	NOS1	GCST90199896	sulfate*	-0.0536159	0.077278	0.487805	PPP	P29475	Chen et al.	HMDB01448	ENSG00000089250	FALSE
MR-link-2	NOS1:P29475:OID20863:v1:Neurology	NOS1	GCST90199972	sphingomyelin (d18:1/24:1, d18:2/24:0)*	-0.00398672	0.0739054	0.95698	PPP	P29475	Chen et al.	HMDB0012107	ENSG00000089250	FALSE
MR-link-2	NOS1:P29475:OID20863:v1:Neurology	NOS1	GCST90200001	sphingomyelin (d18:1/20:0, d16:1/22:0)*	0.046466	0.0707019	0.511045	PPP	P29475	Chen et al.	HMDB0012102	ENSG00000089250	FALSE
MR-link-2	NOS1:P29475:OID20863:v1:Neurology	NOS1	GCST90200049	myristoyl dihydrosphingomyelin (d18:0/14:0)*	0.195681	0.0764733	0.010503	PPP	P29475	Chen et al.	HMDB0012085	ENSG00000089250	FALSE
MR-link-2	NOS1:P29475:OID20863:v1:Neurology	NOS1	GCST90200056	sphingomyelin (d18:0/18:0, d19:0/17:0)*	0.0458643	0.0698375	0.511355	PPP	P29475	Chen et al.	HMDB0012087	ENSG00000089250	FALSE
MR-link-2	NOS1:P29475:OID20863:v1:Neurology	NOS1	GCST90200279	pantothenate	0.0531349	0.0883716	0.547662	PPP	P29475	Chen et al.	HMDB0000210	ENSG00000089250	FALSE
MR-link-2	NOS1:P29475:OID20863:v1:Neurology	NOS1	GCST90200283	3-ureidopropionate	0.106839	0.073879	0.148138	PPP	P29475	Chen et al.	HMDB0000026	ENSG00000089250	FALSE
MR-link-2	NOS1:P29475:OID20863:v1:Neurology	NOS1	GCST90200291	sarcosine	0.0769639	0.0728212	0.290562	PPP	P29475	Chen et al.	HMDB0000271	ENSG00000089250	FALSE
MR-link-2	NOS1:P29475:OID20863:v1:Neurology	NOS1	GCST90200296	methyl indole-3-acetate	-0.0404631	0.0762292	0.595551	PPP	P29475	Chen et al.	HMDB0029738	ENSG00000089250	FALSE
MR-link-2	NOS1:P29475:OID20863:v1:Neurology	NOS1	GCST90200306	butyrate/isobutyrate (4:0)	0.0239975	0.0714731	0.737055	PPP	P29475	Chen et al.	HMDB0000039	ENSG00000089250	FALSE
MR-link-2	NOS1:P29475:OID20863:v1:Neurology	NOS1	GCST90200314	n-acetylneuraminate	-0.0154303	0.0717156	0.829643	PPP	P29475	Chen et al.	HMDB0000230	ENSG00000089250	FALSE
MR-link-2	NOS1:P29475:OID20863:v1:Neurology	NOS1	GCST90200318	acetoacetate	-0.0877307	0.0773301	0.256586	PPP	P29475	Chen et al.	HMDB0000060	ENSG00000089250	FALSE
MR-link-2	NOS1:P29475:OID20863:v1:Neurology	NOS1	GCST90200319	cys-gly, oxidized	0.0294596	0.0695553	0.671899	PPP	P29475	Chen et al.	HMDB0000078	ENSG00000089250	FALSE
MR-link-2	NOS1:P29475:OID20863:v1:Neurology	NOS1	GCST90200323	creatine	-0.0579057	0.0694081	0.404124	PPP	P29475	Chen et al.	HMDB0000064	ENSG00000089250	FALSE
MR-link-2	NOS1:P29475:OID20863:v1:Neurology	NOS1	GCST90200325	glycerol	-0.0477627	0.0696172	0.492665	PPP	P29475	Chen et al.	HMDB0000131	ENSG00000089250	FALSE
MR-link-2	NOS1:P29475:OID20863:v1:Neurology	NOS1	GCST90200327	choline	-0.122756	0.0707814	0.0828645	PPP	P29475	Chen et al.	HMDB0000097	ENSG00000089250	FALSE
MR-link-2	NOS1:P29475:OID20863:v1:Neurology	NOS1	GCST90200335	stearoyl sphingomyelin (d18:1/18:0)	0.0967498	0.0810735	0.232729	PPP	P29475	Chen et al.	HMDB0001348	ENSG00000089250	FALSE
MR-link-2	NOS1:P29475:OID20863:v1:Neurology	NOS1	GCST90200336	n-palmitoyl-sphingosine (d18:1/16:0)	-0.116535	0.0711905	0.101642	PPP	P29475	Chen et al.	HMDB0004949	ENSG00000089250	FALSE
MR-link-2	NOS1:P29475:OID20863:v1:Neurology	NOS1	GCST90200341	n-stearoyl-sphingosine (d18:1/18:0)*	-0.135766	0.0742032	0.0673027	PPP	P29475	Chen et al.	HMDB0004950	ENSG00000089250	FALSE
MR-link-2	NOS1:P29475:OID20863:v1:Neurology	NOS1	GCST90200345	s-adenosylhomocysteine (sah)	0.0289147	0.0953084	0.7616	PPP	P29475	Chen et al.	HMDB00939	ENSG00000089250	FALSE
MR-link-2	NOS1:P29475:OID20863:v1:Neurology	NOS1	GCST90200351	n-acetylputrescine	-0.0308924	0.0702711	0.660214	PPP	P29475	Chen et al.	HMDB0002064	ENSG00000089250	FALSE
MR-link-2	NOS1:P29475:OID20863:v1:Neurology	NOS1	GCST90200354	linoleate (18:2n6)	-0.0116575	0.0704475	0.868568	PPP	P29475	Chen et al.	HMDB0006270,HMDB0000673	ENSG00000089250	FALSE
MR-link-2	NOS1:P29475:OID20863:v1:Neurology	NOS1	GCST90200355	adenosine 5'-diphosphate (adp)	0.0128552	0.0938534	0.891054	PPP	P29475	Chen et al.	HMDB0001341	ENSG00000089250	FALSE
MR-link-2	NOS1:P29475:OID20863:v1:Neurology	NOS1	GCST90200356	adenosine 5'-monophosphate (amp)	-0.064684	0.078901	0.412323	PPP	P29475	Chen et al.	HMDB0000045	ENSG00000089250	FALSE
MR-link-2	NOS1:P29475:OID20863:v1:Neurology	NOS1	GCST90200358	arachidonate (20:4n6)	-0.0214583	0.0707837	0.761773	PPP	P29475	Chen et al.	HMDB0001043	ENSG00000089250	FALSE
MR-link-2	NOS1:P29475:OID20863:v1:Neurology	NOS1	GCST90200361	beta-alanine	-0.0675379	0.0706171	0.338872	PPP	P29475	Chen et al.	HMDB0000056	ENSG00000089250	FALSE
MR-link-2	NOS1:P29475:OID20863:v1:Neurology	NOS1	GCST90200362	succinate	0.0248471	0.0738179	0.736418	PPP	P29475	Chen et al.	HMDB0000254	ENSG00000089250	FALSE
MR-link-2	NOS1:P29475:OID20863:v1:Neurology	NOS1	GCST90200363	choline phosphate	-0.0192106	0.0745138	0.796551	PPP	P29475	Chen et al.	HMDB0001565	ENSG00000089250	FALSE
MR-link-2	NOS1:P29475:OID20863:v1:Neurology	NOS1	GCST90200364	cysteinylglycine	-0.0373699	0.0811911	0.645322	PPP	P29475	Chen et al.	HMDB0000078	ENSG00000089250	FALSE
MR-link-2	NOS1:P29475:OID20863:v1:Neurology	NOS1	GCST90200370	aspartate	-0.0405442	0.0699366	0.562098	PPP	P29475	Chen et al.	HMDB0000191	ENSG00000089250	FALSE
MR-link-2	NOS1:P29475:OID20863:v1:Neurology	NOS1	GCST90200372	arginine	0.0295215	0.0703083	0.674568	PPP	P29475	Chen et al.	HMDB0000517	ENSG00000089250	TRUE
MR-link-2	NOS1:P29475:OID20863:v1:Neurology	NOS1	GCST90200374	sphinganine	0.0283151	0.0856269	0.740886	PPP	P29475	Chen et al.	HMDB0000269	ENSG00000089250	FALSE
MR-link-2	NOS1:P29475:OID20863:v1:Neurology	NOS1	GCST90200376	flavin adenine dinucleotide (fad)	-0.0274497	0.0838329	0.74334	PPP	P29475	Chen et al.	HMDB0001248	ENSG00000089250	FALSE
MR-link-2	NOS1:P29475:OID20863:v1:Neurology	NOS1	GCST90200378	cortisol	0.00878951	0.0702397	0.900416	PPP	P29475	Chen et al.	HMDB0000063	ENSG00000089250	FALSE
MR-link-2	NOS1:P29475:OID20863:v1:Neurology	NOS1	GCST90200383	cystathionine	-0.124049	0.0754721	0.10025	PPP	P29475	Chen et al.	HMDB0000099	ENSG00000089250	FALSE
MR-link-2	NOS1:P29475:OID20863:v1:Neurology	NOS1	GCST90200384	guanidinoacetate	0.0559028	0.0704944	0.427772	PPP	P29475	Chen et al.	HMDB0000128	ENSG00000089250	FALSE
MR-link-2	NOS1:P29475:OID20863:v1:Neurology	NOS1	GCST90200385	sphingosine	0.00167307	0.0808619	0.983493	PPP	P29475	Chen et al.	HMDB0000252	ENSG00000089250	FALSE
MR-link-2	NOS1:P29475:OID20863:v1:Neurology	NOS1	GCST90200390	stearate (18:0)	-0.0283203	0.070373	0.687366	PPP	P29475	Chen et al.	HMDB0000827	ENSG00000089250	FALSE
MR-link-2	NOS1:P29475:OID20863:v1:Neurology	NOS1	GCST90200391	methionine	-0.0222265	0.0708781	0.753834	PPP	P29475	Chen et al.	HMDB0000696	ENSG00000089250	FALSE
MR-link-2	NOS1:P29475:OID20863:v1:Neurology	NOS1	GCST90200393	phosphate	-0.0567645	0.0741058	0.44368	PPP	P29475	Chen et al.	HMDB0001429	ENSG00000089250	FALSE
MR-link-2	NOS1:P29475:OID20863:v1:Neurology	NOS1	GCST90200394	inosine	0.0905738	0.0908134	0.318589	PPP	P29475	Chen et al.	HMDB0000195	ENSG00000089250	FALSE
MR-link-2	NOS1:P29475:OID20863:v1:Neurology	NOS1	GCST90200395	inosine 5'-monophosphate (imp)	0.0872689	0.106553	0.412776	PPP	P29475	Chen et al.	HMDB0000175	ENSG00000089250	FALSE
MR-link-2	NOS1:P29475:OID20863:v1:Neurology	NOS1	GCST90200396	phenylalanine	0.0164965	0.0763942	0.829035	PPP	P29475	Chen et al.	HMDB0000159	ENSG00000089250	FALSE
MR-link-2	NOS1:P29475:OID20863:v1:Neurology	NOS1	GCST90200397	palmitate (16:0)	-0.0425785	0.0705186	0.545983	PPP	P29475	Chen et al.	HMDB0000220	ENSG00000089250	FALSE
MR-link-2	NOS1:P29475:OID20863:v1:Neurology	NOS1	GCST90200400	nicotinamide	0.0069861	0.0700716	0.920583	PPP	P29475	Chen et al.	HMDB0001406	ENSG00000089250	FALSE
MR-link-2	NOS1:P29475:OID20863:v1:Neurology	NOS1	GCST90200403	citrulline	0.138333	0.0696321	0.0469631	PPP	P29475	Chen et al.	HMDB0000904	ENSG00000089250	TRUE
MR-link-2	NOS1:P29475:OID20863:v1:Neurology	NOS1	GCST90200404	ornithine	0.0213956	0.069952	0.75971	PPP	P29475	Chen et al.	HMDB0000214	ENSG00000089250	FALSE
MR-link-2	NOS1:P29475:OID20863:v1:Neurology	NOS1	GCST90200405	retinol (vitamin a)	-0.134068	0.0722313	0.0634397	PPP	P29475	Chen et al.	HMDB0000305	ENSG00000089250	FALSE
MR-link-2	NOS1:P29475:OID20863:v1:Neurology	NOS1	GCST90200406	1-methylnicotinamide	0.0800434	0.0705506	0.256563	PPP	P29475	Chen et al.	HMDB0000699	ENSG00000089250	FALSE
MR-link-2	NOS1:P29475:OID20863:v1:Neurology	NOS1	GCST90200407	uridine	0.135405	0.0712137	0.0572507	PPP	P29475	Chen et al.	HMDB0000296	ENSG00000089250	FALSE
MR-link-2	NOS1:P29475:OID20863:v1:Neurology	NOS1	GCST90200415	serine	0.000690841	0.0709667	0.992233	PPP	P29475	Chen et al.	HMDB0000187	ENSG00000089250	FALSE
MR-link-2	NOS1:P29475:OID20863:v1:Neurology	NOS1	GCST90200417	urea	-0.0577734	0.0697548	0.407537	PPP	P29475	Chen et al.	HMDB0000294	ENSG00000089250	FALSE
MR-link-2	NOS1:P29475:OID20863:v1:Neurology	NOS1	GCST90200418	pyridoxal	0.196167	0.0709421	0.00568943	PPP	P29475	Chen et al.	HMDB0001545	ENSG00000089250	FALSE
MR-link-2	NOS1:P29475:OID20863:v1:Neurology	NOS1	GCST90200422	serotonin	-0.0596897	0.0822237	0.467874	PPP	P29475	Chen et al.	HMDB0000259	ENSG00000089250	FALSE
MR-link-2	NOS1:P29475:OID20863:v1:Neurology	NOS1	GCST90200423	spermidine	0.0621016	0.073812	0.400153	PPP	P29475	Chen et al.	HMDB0001257	ENSG00000089250	FALSE
MR-link-2	NOS1:P29475:OID20863:v1:Neurology	NOS1	GCST90200429	cytidine	-0.0218401	0.0725683	0.763446	PPP	P29475	Chen et al.	HMDB0000089	ENSG00000089250	FALSE
MR-link-2	NOS1:P29475:OID20863:v1:Neurology	NOS1	GCST90200430	pyruvate	0.0392954	0.0702698	0.57602	PPP	P29475	Chen et al.	HMDB0000243	ENSG00000089250	FALSE
MR-link-2	NOS1:P29475:OID20863:v1:Neurology	NOS1	GCST90200431	alanine	0.0346663	0.0709631	0.625187	PPP	P29475	Chen et al.	HMDB0000161	ENSG00000089250	FALSE
MR-link-2	NOS1:P29475:OID20863:v1:Neurology	NOS1	GCST90200437	fructose	0.0233159	0.0703217	0.740222	PPP	P29475	Chen et al.	HMDB0000660	ENSG00000089250	FALSE
MR-link-2	NOS1:P29475:OID20863:v1:Neurology	NOS1	GCST90200438	alpha-ketobutyrate	-0.106554	0.0699632	0.12776	PPP	P29475	Chen et al.	HMDB0000005	ENSG00000089250	FALSE
MR-link-2	NOS1:P29475:OID20863:v1:Neurology	NOS1	GCST90200439	cysteine	0.0115333	0.0804343	0.885984	PPP	P29475	Chen et al.	HMDB0000574	ENSG00000089250	FALSE
MR-link-2	NOS1:P29475:OID20863:v1:Neurology	NOS1	GCST90200441	tryptophan	0.0888164	0.0707461	0.209325	PPP	P29475	Chen et al.	HMDB0000929	ENSG00000089250	FALSE
MR-link-2	NOS1:P29475:OID20863:v1:Neurology	NOS1	GCST90200447	maltose	-0.0463271	0.0859334	0.589814	PPP	P29475	Chen et al.	HMDB0000163	ENSG00000089250	FALSE
MR-link-2	NOS1:P29475:OID20863:v1:Neurology	NOS1	GCST90200455	alpha-ketoglutarate	0.0396291	0.0845566	0.639306	PPP	P29475	Chen et al.	HMDB0000208	ENSG00000089250	FALSE
MR-link-2	NOS1:P29475:OID20863:v1:Neurology	NOS1	GCST90200684	n-acetyl-aspartyl-glutamate (naag)	0.0524909	0.0741229	0.478845	PPP	P29475	Chen et al.	HMDB0001067	ENSG00000089250	FALSE
MR-link-2	NOS1:P29475:OID20863:v1:Neurology	NOS1	GCST90200687	bilirubin (e,z or z,e)*	0.0214542	0.077089	0.780779	PPP	P29475	Chen et al.	HMDB0000488	ENSG00000089250	FALSE
MR-link-2	NOS1:P29475:OID20863:v1:Neurology	NOS1	GCST90200691	n-delta-acetylornithine	0.120716	0.0689268	0.0798831	PPP	P29475	Chen et al.	HMDB0003357	ENSG00000089250	FALSE
MR-link-2	NOS1:P29475:OID20863:v1:Neurology	NOS1	GCST90200704	bilirubin (z,z)	0.0118584	0.0706758	0.866752	PPP	P29475	Chen et al.	HMDB0000054	ENSG00000089250	FALSE
MR-link-2	NOS1:P29475:OID20863:v1:Neurology	NOS1	GCST90200706	biliverdin	0.000913612	0.0693038	0.989482	PPP	P29475	Chen et al.	HMDB0001008	ENSG00000089250	FALSE
MR-link-2	NOS1:P29475:OID20863:v1:Neurology	NOS1	GCST90200707	glycine	-0.0107145	0.069903	0.87818	PPP	P29475	Chen et al.	HMDB0000123	ENSG00000089250	FALSE
MR-link-2	NOS1:P29475:OID20863:v1:Neurology	NOS1	M00054	tryptophan	0.0324181	0.0857137	0.705272	PPP	P29475	Shin et al.	HMDB0000929	ENSG00000089250	FALSE
MR-link-2	NOS1:P29475:OID20863:v1:Neurology	NOS1	M00555	adenosine	-0.0183537	0.0824639	0.823873	PPP	P29475	Shin et al.	HMDB0000050	ENSG00000089250	FALSE
MR-link-2	NOS1:P29475:OID20863:v1:Neurology	NOS1	M00577	fructose	-0.0943437	0.0753409	0.210488	PPP	P29475	Shin et al.	HMDB0000660	ENSG00000089250	FALSE
MR-link-2	NOS1:P29475:OID20863:v1:Neurology	NOS1	M00599	pyruvate	0.0408489	0.0844712	0.628681	PPP	P29475	Shin et al.	HMDB0000243	ENSG00000089250	FALSE
MR-link-2	NOS1:P29475:OID20863:v1:Neurology	NOS1	M00606	uridine	0.0466952	0.0752408	0.534856	PPP	P29475	Shin et al.	HMDB0000296	ENSG00000089250	FALSE
MR-link-2	NOS1:P29475:OID20863:v1:Neurology	NOS1	M01105	linoleate (18:2n6)	-0.0480293	0.0769838	0.5327	PPP	P29475	Shin et al.	HMDB0006270,HMDB0000673	ENSG00000089250	FALSE
MR-link-2	NOS1:P29475:OID20863:v1:Neurology	NOS1	M01110	arachidonate (20:4n6)	0.0446254	0.0756662	0.555347	PPP	P29475	Shin et al.	HMDB0001043	ENSG00000089250	FALSE
MR-link-2	NOS1:P29475:OID20863:v1:Neurology	NOS1	M01123	inosine	-0.0798757	0.124785	0.522103	PPP	P29475	Shin et al.	HMDB0000195	ENSG00000089250	FALSE
MR-link-2	NOS1:P29475:OID20863:v1:Neurology	NOS1	M01302	methionine	0.0709058	0.075722	0.349069	PPP	P29475	Shin et al.	HMDB0000696	ENSG00000089250	FALSE
MR-link-2	NOS1:P29475:OID20863:v1:Neurology	NOS1	M01336	palmitate (16:0)	-0.0671166	0.076491	0.380245	PPP	P29475	Shin et al.	HMDB0000220	ENSG00000089250	FALSE
MR-link-2	NOS1:P29475:OID20863:v1:Neurology	NOS1	M01358	stearate (18:0)	-0.117279	0.0815223	0.150259	PPP	P29475	Shin et al.	HMDB0000827	ENSG00000089250	FALSE
MR-link-2	NOS1:P29475:OID20863:v1:Neurology	NOS1	M01493	ornithine	0.0764809	0.0755055	0.311099	PPP	P29475	Shin et al.	HMDB0000214	ENSG00000089250	FALSE
MR-link-2	NOS1:P29475:OID20863:v1:Neurology	NOS1	M01508	pantothenate	0.108322	0.0759436	0.153768	PPP	P29475	Shin et al.	HMDB0000210	ENSG00000089250	FALSE
MR-link-2	NOS1:P29475:OID20863:v1:Neurology	NOS1	M01638	arginine	-0.033012	0.0762804	0.665181	PPP	P29475	Shin et al.	HMDB0000517	ENSG00000089250	TRUE
MR-link-2	NOS1:P29475:OID20863:v1:Neurology	NOS1	M01640	ascorbate (vitamin c)	0.0432736	0.142488	0.761357	PPP	P29475	Shin et al.	HMDB0000044	ENSG00000089250	FALSE
MR-link-2	NOS1:P29475:OID20863:v1:Neurology	NOS1	M01670	urea	-0.0241947	0.0746193	0.745755	PPP	P29475	Shin et al.	HMDB0000294	ENSG00000089250	FALSE
MR-link-2	NOS1:P29475:OID20863:v1:Neurology	NOS1	M01712	cortisol	-0.0166226	0.0827822	0.840856	PPP	P29475	Shin et al.	HMDB0000063	ENSG00000089250	FALSE
MR-link-2	NOS1:P29475:OID20863:v1:Neurology	NOS1	M01827	riboflavin (vitamin b2)	0.130728	0.162025	0.419761	PPP	P29475	Shin et al.	HMDB0000244	ENSG00000089250	FALSE
MR-link-2	NOS1:P29475:OID20863:v1:Neurology	NOS1	M02132	citrulline	-0.0331468	0.075856	0.662134	PPP	P29475	Shin et al.	HMDB0000904	ENSG00000089250	TRUE
MR-link-2	NOS1:P29475:OID20863:v1:Neurology	NOS1	M02137	biliverdin	0.0922809	0.0821342	0.261209	PPP	P29475	Shin et al.	HMDB0001008	ENSG00000089250	FALSE
MR-link-2	NOS1:P29475:OID20863:v1:Neurology	NOS1	M02342	serotonin (5ht)	0.143352	0.0856733	0.0942799	PPP	P29475	Shin et al.	HMDB0000259	ENSG00000089250	FALSE
MR-link-2	NOS1:P29475:OID20863:v1:Neurology	NOS1	M11438	phosphate	0.0318	0.0789164	0.686979	PPP	P29475	Shin et al.	HMDB0001429	ENSG00000089250	FALSE
MR-link-2	NOS1:P29475:OID20863:v1:Neurology	NOS1	M15122	glycerol	-0.0813535	0.0803276	0.31117	PPP	P29475	Shin et al.	HMDB0000131	ENSG00000089250	FALSE
MR-link-2	NOS1:P29475:OID20863:v1:Neurology	NOS1	M15488	acetylphosphate	-0.0183537	0.0824639	0.823873	PPP	P29475	Shin et al.	HMDB0001494	ENSG00000089250	FALSE
MR-link-2	NOS1:P29475:OID20863:v1:Neurology	NOS1	M15506	choline	0.0428062	0.079568	0.590589	PPP	P29475	Shin et al.	HMDB0000097	ENSG00000089250	FALSE
MR-link-2	NOS1:P29475:OID20863:v1:Neurology	NOS1	M15630	n-acetylornithine	0.0386997	0.0757202	0.60929	PPP	P29475	Shin et al.	HMDB0003357	ENSG00000089250	FALSE
MR-link-2	NOS1:P29475:OID20863:v1:Neurology	NOS1	M15677	3-methylhistidine	0.0505215	0.0866909	0.560043	PPP	P29475	Shin et al.	HMDB0000479	ENSG00000089250	FALSE
MR-link-2	NOS1:P29475:OID20863:v1:Neurology	NOS1	M15990	glycerophosphorylcholine (gpc)	-0.0200343	0.078588	0.798778	PPP	P29475	Shin et al.	HMDB0000086	ENSG00000089250	FALSE
MR-link-2	NOS1:P29475:OID20863:v1:Neurology	NOS1	M15996	aspartate	0.00543888	0.0748583	0.94208	PPP	P29475	Shin et al.	HMDB0000191	ENSG00000089250	FALSE
MR-link-2	NOS1:P29475:OID20863:v1:Neurology	NOS1	M20489	glucose	-0.0948717	0.0757267	0.210272	PPP	P29475	Shin et al.	HMDB0000122	ENSG00000089250	FALSE
MR-link-2	NOS1:P29475:OID20863:v1:Neurology	NOS1	M21044	2-hydroxybutyrate (ahb)	-0.00401413	0.0740819	0.956788	PPP	P29475	Shin et al.	HMDB0000008	ENSG00000089250	FALSE
MR-link-2	NOS1:P29475:OID20863:v1:Neurology	NOS1	M27718	creatine	-0.00976686	0.0740215	0.895027	PPP	P29475	Shin et al.	HMDB0000064	ENSG00000089250	FALSE
MR-link-2	NOS1:P29475:OID20863:v1:Neurology	NOS1	M31453	cysteine	-0.0471914	0.0771495	0.540745	PPP	P29475	Shin et al.	HMDB0000574	ENSG00000089250	FALSE
MR-link-2	NOS1:P29475:OID20863:v1:Neurology	NOS1	M32198	acetylcarnitine (c2)	0.0335283	0.0756591	0.657658	PPP	P29475	Shin et al.	HMDB0000201	ENSG00000089250	FALSE
MR-link-2	NOS1:P29475:OID20863:v1:Neurology	NOS1	M32315	serine	-0.0260478	0.0774421	0.736605	PPP	P29475	Shin et al.	HMDB0000187	ENSG00000089250	FALSE
MR-link-2	NOS1:P29475:OID20863:v1:Neurology	NOS1	M32338	glycine	-0.0367242	0.0756774	0.627483	PPP	P29475	Shin et al.	HMDB0000123	ENSG00000089250	FALSE
MR-link-2	NOS1:P29475:OID20863:v1:Neurology	NOS1	M32339	alanine	-0.0807124	0.0774345	0.297258	PPP	P29475	Shin et al.	HMDB0000161	ENSG00000089250	FALSE
MR-link-2	NOS1:P29475:OID20863:v1:Neurology	NOS1	M32425	dehydroepiandrosterone sulfate (dhea-s)	0.0355318	0.075178	0.636473	PPP	P29475	Shin et al.	HMDB0001032	ENSG00000089250	FALSE
MR-link-2	NOS1:P29475:OID20863:v1:Neurology	NOS1	M32593	heme	-0.125831	0.0839149	0.13374	PPP	P29475	Shin et al.	HMDB0003178	ENSG00000089250	FALSE
MR-link-2	NOS1:P29475:OID20863:v1:Neurology	NOS1	M33453	alpha-ketoglutarate	0.00178012	0.085494	0.983388	PPP	P29475	Shin et al.	HMDB0000208	ENSG00000089250	FALSE
MR-link-2	NOS1:P29475:OID20863:v1:Neurology	NOS1	bioa_001	alanine	-0.00915022	0.0218583	0.675498	PPP	P29475	Lotta et al.	HMDB0000161	ENSG00000089250	FALSE
MR-link-2	NOS1:P29475:OID20863:v1:Neurology	NOS1	bioa_002	arginine	-0.049732	0.0403965	0.218286	PPP	P29475	Lotta et al.	HMDB0000517	ENSG00000089250	TRUE
MR-link-2	NOS1:P29475:OID20863:v1:Neurology	NOS1	bioa_004	aspartate	0.0414708	0.0363096	0.253394	PPP	P29475	Lotta et al.	HMDB0000191	ENSG00000089250	FALSE
MR-link-2	NOS1:P29475:OID20863:v1:Neurology	NOS1	bioa_005	citrulline	-0.0988559	0.040498	0.0146463	PPP	P29475	Lotta et al.	HMDB0000904	ENSG00000089250	TRUE
MR-link-2	NOS1:P29475:OID20863:v1:Neurology	NOS1	bioa_008	glycine	-0.0338847	0.023168	0.143586	PPP	P29475	Lotta et al.	HMDB0000123	ENSG00000089250	FALSE
MR-link-2	NOS1:P29475:OID20863:v1:Neurology	NOS1	bioa_013	methionine	-0.00635739	0.0364556	0.861561	PPP	P29475	Lotta et al.	HMDB0000696	ENSG00000089250	FALSE
MR-link-2	NOS1:P29475:OID20863:v1:Neurology	NOS1	bioa_014	ornithine	0.0123449	0.0378828	0.744522	PPP	P29475	Lotta et al.	HMDB0000214	ENSG00000089250	FALSE
MR-link-2	NOS1:P29475:OID20863:v1:Neurology	NOS1	bioa_015	phenylethylamine	0.14879	0.0683943	0.0295941	PPP	P29475	Lotta et al.	HMDB0012275	ENSG00000089250	FALSE
MR-link-2	NOS1:P29475:OID20863:v1:Neurology	NOS1	bioa_018	serine	-0.0219178	0.0364049	0.547138	PPP	P29475	Lotta et al.	HMDB0000187	ENSG00000089250	FALSE
MR-link-2	NOS1:P29475:OID20863:v1:Neurology	NOS1	bioa_020	tryptophan	-0.0534724	0.0362191	0.139848	PPP	P29475	Lotta et al.	HMDB0000929	ENSG00000089250	FALSE
MR-link-2	NOS1:P29475:OID20863:v1:Neurology	NOS1	bioa_023	n-acetylornithine	0.00349003	0.0363515	0.923514	PPP	P29475	Lotta et al.	HMDB0003357	ENSG00000089250	FALSE
MR-link-2	NOS1:P29475:OID20863:v1:Neurology	NOS1	bioa_031	sarcosine	0.0609001	0.04199	0.146962	PPP	P29475	Lotta et al.	HMDB0000271	ENSG00000089250	FALSE
MR-link-2	NOS1:P29475:OID20863:v1:Neurology	NOS1	bioa_032	serotonin	0.0734481	0.0462193	0.112033	PPP	P29475	Lotta et al.	HMDB0000259	ENSG00000089250	FALSE
MR-link-2	NOS1:P29475:OID20863:v1:Neurology	NOS1	bioa_033	spermidine	-0.0261077	0.0494526	0.597545	PPP	P29475	Lotta et al.	HMDB0001257	ENSG00000089250	FALSE
MR-link-2	NOS1:P29475:OID20863:v1:Neurology	NOS1	bior_002	acetylcarnitine (c2)	-0.0827898	0.0366459	0.023872	PPP	P29475	Lotta et al.	HMDB0000201	ENSG00000089250	FALSE
MR-link-2	NOS1:P29475:OID20863:v1:Neurology	NOS1	met-d-Acetate	acetate	0.0414847	0.0217693	0.0566949	PPP	P29475	Borges et al.	HMDB0000042	ENSG00000089250	FALSE
MR-link-2	NOS1:P29475:OID20863:v1:Neurology	NOS1	met-d-Acetoacetate	acetoacetate	0.0153098	0.0200682	0.445528	PPP	P29475	Borges et al.	HMDB0000060	ENSG00000089250	FALSE
MR-link-2	NOS1:P29475:OID20863:v1:Neurology	NOS1	met-d-Ala	alanine	0.00758016	0.0188275	0.687234	PPP	P29475	Borges et al.	HMDB0000161	ENSG00000089250	FALSE
MR-link-2	NOS1:P29475:OID20863:v1:Neurology	NOS1	met-d-Gly	glycine	-0.0070015	0.0199119	0.72512	PPP	P29475	Borges et al.	HMDB0000123	ENSG00000089250	FALSE
MR-link-2	NOS1:P29475:OID20863:v1:Neurology	NOS1	met-d-LA	linoleate (18:2n6)	0.035464	0.0206339	0.0856642	PPP	P29475	Borges et al.	HMDB0006270,HMDB0000673	ENSG00000089250	FALSE
MR-link-2	NOS1:P29475:OID20863:v1:Neurology	NOS1	met-d-Phe	phenylalanine	0.0164124	0.0206871	0.427564	PPP	P29475	Borges et al.	HMDB0000159	ENSG00000089250	FALSE
MR-link-2	NOS1:P29475:OID20863:v1:Neurology	NOS1	met-d-Pyruvate	pyruvate	0.0100317	0.0186331	0.590317	PPP	P29475	Borges et al.	HMDB0000243	ENSG00000089250	FALSE
MR-link-2	NOS2:P35228:OID30087:v1:Cardiometabolic_II	NOS2	GCST90199627	n-alpha-acetylornithine	0.233617	0.179123	0.192156	PPP	P35228	Chen et al.	HMDB0003357	ENSG00000007171	FALSE
MR-link-2	NOS2:P35228:OID30087:v1:Cardiometabolic_II	NOS2	GCST90199628	3-methylhistidine	-0.239922	0.141168	0.0892142	PPP	P35228	Chen et al.	HMDB0000479	ENSG00000007171	FALSE
MR-link-2	NOS2:P35228:OID30087:v1:Cardiometabolic_II	NOS2	GCST90199629	glycerophosphorylcholine (gpc)	-0.248392	0.155169	0.109426	PPP	P35228	Chen et al.	HMDB0000086	ENSG00000007171	FALSE
MR-link-2	NOS2:P35228:OID30087:v1:Cardiometabolic_II	NOS2	GCST90199669	acetylcarnitine (c2)	0.236757	0.140006	0.090826	PPP	P35228	Chen et al.	HMDB0000201	ENSG00000007171	FALSE
MR-link-2	NOS2:P35228:OID30087:v1:Cardiometabolic_II	NOS2	GCST90199673	dehydroepiandrosterone sulfate (dhea-s)	0.00346057	0.143588	0.980772	PPP	P35228	Chen et al.	HMDB0001032	ENSG00000007171	FALSE
MR-link-2	NOS2:P35228:OID30087:v1:Cardiometabolic_II	NOS2	GCST90199691	1-methylhistidine	-0.088157	0.14263	0.536523	PPP	P35228	Chen et al.	HMDB0000001	ENSG00000007171	FALSE
MR-link-2	NOS2:P35228:OID30087:v1:Cardiometabolic_II	NOS2	GCST90199845	sphinganine-1-phosphate	0.120137	0.194924	0.537679	PPP	P35228	Chen et al.	HMDB0001383	ENSG00000007171	FALSE
MR-link-2	NOS2:P35228:OID30087:v1:Cardiometabolic_II	NOS2	GCST90199896	sulfate*	-0.0651095	0.166452	0.695679	PPP	P35228	Chen et al.	HMDB01448	ENSG00000007171	FALSE
MR-link-2	NOS2:P35228:OID30087:v1:Cardiometabolic_II	NOS2	GCST90199972	sphingomyelin (d18:1/24:1, d18:2/24:0)*	-0.217041	0.143561	0.130576	PPP	P35228	Chen et al.	HMDB0012107	ENSG00000007171	FALSE
MR-link-2	NOS2:P35228:OID30087:v1:Cardiometabolic_II	NOS2	GCST90200001	sphingomyelin (d18:1/20:0, d16:1/22:0)*	0.387231	0.154092	0.0119713	PPP	P35228	Chen et al.	HMDB0012102	ENSG00000007171	FALSE
MR-link-2	NOS2:P35228:OID30087:v1:Cardiometabolic_II	NOS2	GCST90200049	myristoyl dihydrosphingomyelin (d18:0/14:0)*	0.184969	0.146669	0.207263	PPP	P35228	Chen et al.	HMDB0012085	ENSG00000007171	FALSE
MR-link-2	NOS2:P35228:OID30087:v1:Cardiometabolic_II	NOS2	GCST90200056	sphingomyelin (d18:0/18:0, d19:0/17:0)*	0.00521045	0.147072	0.971738	PPP	P35228	Chen et al.	HMDB0012087	ENSG00000007171	FALSE
MR-link-2	NOS2:P35228:OID30087:v1:Cardiometabolic_II	NOS2	GCST90200279	pantothenate	0.0113121	0.146697	0.938535	PPP	P35228	Chen et al.	HMDB0000210	ENSG00000007171	FALSE
MR-link-2	NOS2:P35228:OID30087:v1:Cardiometabolic_II	NOS2	GCST90200283	3-ureidopropionate	-0.0461929	0.151132	0.759874	PPP	P35228	Chen et al.	HMDB0000026	ENSG00000007171	FALSE
MR-link-2	NOS2:P35228:OID30087:v1:Cardiometabolic_II	NOS2	GCST90200291	sarcosine	-0.185149	0.158995	0.244222	PPP	P35228	Chen et al.	HMDB0000271	ENSG00000007171	FALSE
MR-link-2	NOS2:P35228:OID30087:v1:Cardiometabolic_II	NOS2	GCST90200296	methyl indole-3-acetate	-0.0549041	0.150555	0.715352	PPP	P35228	Chen et al.	HMDB0029738	ENSG00000007171	FALSE
MR-link-2	NOS2:P35228:OID30087:v1:Cardiometabolic_II	NOS2	GCST90200306	butyrate/isobutyrate (4:0)	0.0381968	0.144617	0.791685	PPP	P35228	Chen et al.	HMDB0000039	ENSG00000007171	FALSE
MR-link-2	NOS2:P35228:OID30087:v1:Cardiometabolic_II	NOS2	GCST90200314	n-acetylneuraminate	-0.0949776	0.147682	0.520145	PPP	P35228	Chen et al.	HMDB0000230	ENSG00000007171	FALSE
MR-link-2	NOS2:P35228:OID30087:v1:Cardiometabolic_II	NOS2	GCST90200318	acetoacetate	0.279556	0.15846	0.0776974	PPP	P35228	Chen et al.	HMDB0000060	ENSG00000007171	FALSE
MR-link-2	NOS2:P35228:OID30087:v1:Cardiometabolic_II	NOS2	GCST90200319	cys-gly, oxidized	0.0875296	0.144555	0.54484	PPP	P35228	Chen et al.	HMDB0000078	ENSG00000007171	FALSE
MR-link-2	NOS2:P35228:OID30087:v1:Cardiometabolic_II	NOS2	GCST90200323	creatine	-0.143895	0.147843	0.330406	PPP	P35228	Chen et al.	HMDB0000064	ENSG00000007171	FALSE
MR-link-2	NOS2:P35228:OID30087:v1:Cardiometabolic_II	NOS2	GCST90200325	glycerol	0.0528572	0.14182	0.709367	PPP	P35228	Chen et al.	HMDB0000131	ENSG00000007171	FALSE
MR-link-2	NOS2:P35228:OID30087:v1:Cardiometabolic_II	NOS2	GCST90200327	choline	-0.0613802	0.142802	0.667322	PPP	P35228	Chen et al.	HMDB0000097	ENSG00000007171	FALSE
MR-link-2	NOS2:P35228:OID30087:v1:Cardiometabolic_II	NOS2	GCST90200335	stearoyl sphingomyelin (d18:1/18:0)	0.167063	0.144199	0.246637	PPP	P35228	Chen et al.	HMDB0001348	ENSG00000007171	FALSE
MR-link-2	NOS2:P35228:OID30087:v1:Cardiometabolic_II	NOS2	GCST90200336	n-palmitoyl-sphingosine (d18:1/16:0)	-0.0440484	0.140758	0.754329	PPP	P35228	Chen et al.	HMDB0004949	ENSG00000007171	FALSE
MR-link-2	NOS2:P35228:OID30087:v1:Cardiometabolic_II	NOS2	GCST90200341	n-stearoyl-sphingosine (d18:1/18:0)*	-0.0659772	0.159243	0.678641	PPP	P35228	Chen et al.	HMDB0004950	ENSG00000007171	FALSE
MR-link-2	NOS2:P35228:OID30087:v1:Cardiometabolic_II	NOS2	GCST90200345	s-adenosylhomocysteine (sah)	-0.0890948	0.168794	0.597616	PPP	P35228	Chen et al.	HMDB00939	ENSG00000007171	FALSE
MR-link-2	NOS2:P35228:OID30087:v1:Cardiometabolic_II	NOS2	GCST90200351	n-acetylputrescine	0.111735	0.145528	0.442611	PPP	P35228	Chen et al.	HMDB0002064	ENSG00000007171	FALSE
MR-link-2	NOS2:P35228:OID30087:v1:Cardiometabolic_II	NOS2	GCST90200354	linoleate (18:2n6)	0.262607	0.145468	0.0710342	PPP	P35228	Chen et al.	HMDB0006270,HMDB0000673	ENSG00000007171	FALSE
MR-link-2	NOS2:P35228:OID30087:v1:Cardiometabolic_II	NOS2	GCST90200355	adenosine 5'-diphosphate (adp)	-0.110988	0.189126	0.557305	PPP	P35228	Chen et al.	HMDB0001341	ENSG00000007171	FALSE
MR-link-2	NOS2:P35228:OID30087:v1:Cardiometabolic_II	NOS2	GCST90200356	adenosine 5'-monophosphate (amp)	0.0579902	0.141909	0.682802	PPP	P35228	Chen et al.	HMDB0000045	ENSG00000007171	FALSE
MR-link-2	NOS2:P35228:OID30087:v1:Cardiometabolic_II	NOS2	GCST90200358	arachidonate (20:4n6)	0.219071	0.144847	0.130426	PPP	P35228	Chen et al.	HMDB0001043	ENSG00000007171	FALSE
MR-link-2	NOS2:P35228:OID30087:v1:Cardiometabolic_II	NOS2	GCST90200361	beta-alanine	-0.0615754	0.142082	0.664739	PPP	P35228	Chen et al.	HMDB0000056	ENSG00000007171	FALSE
MR-link-2	NOS2:P35228:OID30087:v1:Cardiometabolic_II	NOS2	GCST90200362	succinate	0.326049	0.15599	0.0366004	PPP	P35228	Chen et al.	HMDB0000254	ENSG00000007171	FALSE
MR-link-2	NOS2:P35228:OID30087:v1:Cardiometabolic_II	NOS2	GCST90200363	choline phosphate	0.212416	0.148911	0.153735	PPP	P35228	Chen et al.	HMDB0001565	ENSG00000007171	FALSE
MR-link-2	NOS2:P35228:OID30087:v1:Cardiometabolic_II	NOS2	GCST90200364	cysteinylglycine	0.0796742	0.146931	0.587641	PPP	P35228	Chen et al.	HMDB0000078	ENSG00000007171	FALSE
MR-link-2	NOS2:P35228:OID30087:v1:Cardiometabolic_II	NOS2	GCST90200370	aspartate	-0.0674802	0.166129	0.684602	PPP	P35228	Chen et al.	HMDB0000191	ENSG00000007171	FALSE
MR-link-2	NOS2:P35228:OID30087:v1:Cardiometabolic_II	NOS2	GCST90200372	arginine	-0.20576	0.143832	0.152557	PPP	P35228	Chen et al.	HMDB0000517	ENSG00000007171	TRUE
MR-link-2	NOS2:P35228:OID30087:v1:Cardiometabolic_II	NOS2	GCST90200374	sphinganine	-0.193798	0.153978	0.208172	PPP	P35228	Chen et al.	HMDB0000269	ENSG00000007171	FALSE
MR-link-2	NOS2:P35228:OID30087:v1:Cardiometabolic_II	NOS2	GCST90200376	flavin adenine dinucleotide (fad)	-0.245595	0.20449	0.229747	PPP	P35228	Chen et al.	HMDB0001248	ENSG00000007171	FALSE
MR-link-2	NOS2:P35228:OID30087:v1:Cardiometabolic_II	NOS2	GCST90200378	cortisol	-0.0683024	0.147254	0.642763	PPP	P35228	Chen et al.	HMDB0000063	ENSG00000007171	FALSE
MR-link-2	NOS2:P35228:OID30087:v1:Cardiometabolic_II	NOS2	GCST90200383	cystathionine	-0.188354	0.159131	0.236553	PPP	P35228	Chen et al.	HMDB0000099	ENSG00000007171	FALSE
MR-link-2	NOS2:P35228:OID30087:v1:Cardiometabolic_II	NOS2	GCST90200384	guanidinoacetate	0.104683	0.142851	0.463674	PPP	P35228	Chen et al.	HMDB0000128	ENSG00000007171	FALSE
MR-link-2	NOS2:P35228:OID30087:v1:Cardiometabolic_II	NOS2	GCST90200385	sphingosine	0.134664	0.168012	0.422836	PPP	P35228	Chen et al.	HMDB0000252	ENSG00000007171	FALSE
MR-link-2	NOS2:P35228:OID30087:v1:Cardiometabolic_II	NOS2	GCST90200390	stearate (18:0)	0.274041	0.153486	0.0741897	PPP	P35228	Chen et al.	HMDB0000827	ENSG00000007171	FALSE
MR-link-2	NOS2:P35228:OID30087:v1:Cardiometabolic_II	NOS2	GCST90200391	methionine	-0.107719	0.159173	0.498571	PPP	P35228	Chen et al.	HMDB0000696	ENSG00000007171	FALSE
MR-link-2	NOS2:P35228:OID30087:v1:Cardiometabolic_II	NOS2	GCST90200393	phosphate	0.0678051	0.143698	0.637029	PPP	P35228	Chen et al.	HMDB0001429	ENSG00000007171	FALSE
MR-link-2	NOS2:P35228:OID30087:v1:Cardiometabolic_II	NOS2	GCST90200394	inosine	-0.220477	0.206578	0.285844	PPP	P35228	Chen et al.	HMDB0000195	ENSG00000007171	FALSE
MR-link-2	NOS2:P35228:OID30087:v1:Cardiometabolic_II	NOS2	GCST90200395	inosine 5'-monophosphate (imp)	0.00642109	0.191882	0.973305	PPP	P35228	Chen et al.	HMDB0000175	ENSG00000007171	FALSE
MR-link-2	NOS2:P35228:OID30087:v1:Cardiometabolic_II	NOS2	GCST90200396	phenylalanine	-0.169707	0.142651	0.234179	PPP	P35228	Chen et al.	HMDB0000159	ENSG00000007171	FALSE
MR-link-2	NOS2:P35228:OID30087:v1:Cardiometabolic_II	NOS2	GCST90200397	palmitate (16:0)	0.287369	0.143528	0.0452649	PPP	P35228	Chen et al.	HMDB0000220	ENSG00000007171	FALSE
MR-link-2	NOS2:P35228:OID30087:v1:Cardiometabolic_II	NOS2	GCST90200400	nicotinamide	0.052145	0.162236	0.747896	PPP	P35228	Chen et al.	HMDB0001406	ENSG00000007171	FALSE
MR-link-2	NOS2:P35228:OID30087:v1:Cardiometabolic_II	NOS2	GCST90200403	citrulline	0.0174901	0.142859	0.902559	PPP	P35228	Chen et al.	HMDB0000904	ENSG00000007171	TRUE
MR-link-2	NOS2:P35228:OID30087:v1:Cardiometabolic_II	NOS2	GCST90200404	ornithine	-0.126814	0.14139	0.369767	PPP	P35228	Chen et al.	HMDB0000214	ENSG00000007171	FALSE
MR-link-2	NOS2:P35228:OID30087:v1:Cardiometabolic_II	NOS2	GCST90200405	retinol (vitamin a)	-0.0216646	0.141469	0.878288	PPP	P35228	Chen et al.	HMDB0000305	ENSG00000007171	FALSE
MR-link-2	NOS2:P35228:OID30087:v1:Cardiometabolic_II	NOS2	GCST90200406	1-methylnicotinamide	-0.108771	0.179043	0.543511	PPP	P35228	Chen et al.	HMDB0000699	ENSG00000007171	FALSE
MR-link-2	NOS2:P35228:OID30087:v1:Cardiometabolic_II	NOS2	GCST90200407	uridine	0.0828078	0.154699	0.592455	PPP	P35228	Chen et al.	HMDB0000296	ENSG00000007171	FALSE
MR-link-2	NOS2:P35228:OID30087:v1:Cardiometabolic_II	NOS2	GCST90200415	serine	-0.0202738	0.154688	0.895726	PPP	P35228	Chen et al.	HMDB0000187	ENSG00000007171	FALSE
MR-link-2	NOS2:P35228:OID30087:v1:Cardiometabolic_II	NOS2	GCST90200417	urea	-0.0303543	0.143942	0.832981	PPP	P35228	Chen et al.	HMDB0000294	ENSG00000007171	FALSE
MR-link-2	NOS2:P35228:OID30087:v1:Cardiometabolic_II	NOS2	GCST90200418	pyridoxal	0.0136747	0.17841	0.938904	PPP	P35228	Chen et al.	HMDB0001545	ENSG00000007171	FALSE
MR-link-2	NOS2:P35228:OID30087:v1:Cardiometabolic_II	NOS2	GCST90200422	serotonin	0.0905375	0.148415	0.541841	PPP	P35228	Chen et al.	HMDB0000259	ENSG00000007171	FALSE
MR-link-2	NOS2:P35228:OID30087:v1:Cardiometabolic_II	NOS2	GCST90200423	spermidine	0.338356	0.153813	0.027822	PPP	P35228	Chen et al.	HMDB0001257	ENSG00000007171	FALSE
MR-link-2	NOS2:P35228:OID30087:v1:Cardiometabolic_II	NOS2	GCST90200429	cytidine	0.265403	0.154899	0.0866397	PPP	P35228	Chen et al.	HMDB0000089	ENSG00000007171	FALSE
MR-link-2	NOS2:P35228:OID30087:v1:Cardiometabolic_II	NOS2	GCST90200430	pyruvate	0.0390242	0.177225	0.825719	PPP	P35228	Chen et al.	HMDB0000243	ENSG00000007171	FALSE
MR-link-2	NOS2:P35228:OID30087:v1:Cardiometabolic_II	NOS2	GCST90200431	alanine	-0.319736	0.143744	0.0261255	PPP	P35228	Chen et al.	HMDB0000161	ENSG00000007171	FALSE
MR-link-2	NOS2:P35228:OID30087:v1:Cardiometabolic_II	NOS2	GCST90200437	fructose	-0.136711	0.14811	0.355986	PPP	P35228	Chen et al.	HMDB0000660	ENSG00000007171	FALSE
MR-link-2	NOS2:P35228:OID30087:v1:Cardiometabolic_II	NOS2	GCST90200438	alpha-ketobutyrate	0.0451472	0.140723	0.748345	PPP	P35228	Chen et al.	HMDB0000005	ENSG00000007171	FALSE
MR-link-2	NOS2:P35228:OID30087:v1:Cardiometabolic_II	NOS2	GCST90200439	cysteine	-0.0433455	0.141434	0.759246	PPP	P35228	Chen et al.	HMDB0000574	ENSG00000007171	FALSE
MR-link-2	NOS2:P35228:OID30087:v1:Cardiometabolic_II	NOS2	GCST90200441	tryptophan	-0.299152	0.140792	0.0336053	PPP	P35228	Chen et al.	HMDB0000929	ENSG00000007171	FALSE
MR-link-2	NOS2:P35228:OID30087:v1:Cardiometabolic_II	NOS2	GCST90200447	maltose	-0.0173643	0.164366	0.915865	PPP	P35228	Chen et al.	HMDB0000163	ENSG00000007171	FALSE
MR-link-2	NOS2:P35228:OID30087:v1:Cardiometabolic_II	NOS2	GCST90200455	alpha-ketoglutarate	-0.149535	0.165881	0.367342	PPP	P35228	Chen et al.	HMDB0000208	ENSG00000007171	FALSE
MR-link-2	NOS2:P35228:OID30087:v1:Cardiometabolic_II	NOS2	GCST90200684	n-acetyl-aspartyl-glutamate (naag)	0.118954	0.152225	0.434547	PPP	P35228	Chen et al.	HMDB0001067	ENSG00000007171	FALSE
MR-link-2	NOS2:P35228:OID30087:v1:Cardiometabolic_II	NOS2	GCST90200687	bilirubin (e,z or z,e)*	0.290505	0.143126	0.0423851	PPP	P35228	Chen et al.	HMDB0000488	ENSG00000007171	FALSE
MR-link-2	NOS2:P35228:OID30087:v1:Cardiometabolic_II	NOS2	GCST90200691	n-delta-acetylornithine	-0.0173631	0.143031	0.903379	PPP	P35228	Chen et al.	HMDB0003357	ENSG00000007171	FALSE
MR-link-2	NOS2:P35228:OID30087:v1:Cardiometabolic_II	NOS2	GCST90200704	bilirubin (z,z)	0.210076	0.146473	0.151507	PPP	P35228	Chen et al.	HMDB0000054	ENSG00000007171	FALSE
MR-link-2	NOS2:P35228:OID30087:v1:Cardiometabolic_II	NOS2	GCST90200706	biliverdin	0.117468	0.187563	0.531128	PPP	P35228	Chen et al.	HMDB0001008	ENSG00000007171	FALSE
MR-link-2	NOS2:P35228:OID30087:v1:Cardiometabolic_II	NOS2	GCST90200707	glycine	-0.128343	0.152797	0.400935	PPP	P35228	Chen et al.	HMDB0000123	ENSG00000007171	FALSE
MR-link-2	NOS2:P35228:OID30087:v1:Cardiometabolic_II	NOS2	M00054	tryptophan	0.166931	0.167137	0.317908	PPP	P35228	Shin et al.	HMDB0000929	ENSG00000007171	FALSE
MR-link-2	NOS2:P35228:OID30087:v1:Cardiometabolic_II	NOS2	M00555	adenosine	0.138385	0.158948	0.383956	PPP	P35228	Shin et al.	HMDB0000050	ENSG00000007171	FALSE
MR-link-2	NOS2:P35228:OID30087:v1:Cardiometabolic_II	NOS2	M00577	fructose	-0.0636067	0.155694	0.68288	PPP	P35228	Shin et al.	HMDB0000660	ENSG00000007171	FALSE
MR-link-2	NOS2:P35228:OID30087:v1:Cardiometabolic_II	NOS2	M00599	pyruvate	-0.299379	0.169078	0.0766188	PPP	P35228	Shin et al.	HMDB0000243	ENSG00000007171	FALSE
MR-link-2	NOS2:P35228:OID30087:v1:Cardiometabolic_II	NOS2	M00606	uridine	0.0073343	0.185579	0.968475	PPP	P35228	Shin et al.	HMDB0000296	ENSG00000007171	FALSE
MR-link-2	NOS2:P35228:OID30087:v1:Cardiometabolic_II	NOS2	M01105	linoleate (18:2n6)	-0.0712508	0.15366	0.642869	PPP	P35228	Shin et al.	HMDB0006270,HMDB0000673	ENSG00000007171	FALSE
MR-link-2	NOS2:P35228:OID30087:v1:Cardiometabolic_II	NOS2	M01110	arachidonate (20:4n6)	-0.141462	0.15316	0.355686	PPP	P35228	Shin et al.	HMDB0001043	ENSG00000007171	FALSE
MR-link-2	NOS2:P35228:OID30087:v1:Cardiometabolic_II	NOS2	M01123	inosine	0.070358	0.312542	0.82189	PPP	P35228	Shin et al.	HMDB0000195	ENSG00000007171	FALSE
MR-link-2	NOS2:P35228:OID30087:v1:Cardiometabolic_II	NOS2	M01302	methionine	-0.0238327	0.154673	0.877543	PPP	P35228	Shin et al.	HMDB0000696	ENSG00000007171	FALSE
MR-link-2	NOS2:P35228:OID30087:v1:Cardiometabolic_II	NOS2	M01336	palmitate (16:0)	0.0278814	0.163829	0.864864	PPP	P35228	Shin et al.	HMDB0000220	ENSG00000007171	FALSE
MR-link-2	NOS2:P35228:OID30087:v1:Cardiometabolic_II	NOS2	M01358	stearate (18:0)	-0.0302101	0.156278	0.846716	PPP	P35228	Shin et al.	HMDB0000827	ENSG00000007171	FALSE
MR-link-2	NOS2:P35228:OID30087:v1:Cardiometabolic_II	NOS2	M01493	ornithine	-0.0883786	0.201651	0.661186	PPP	P35228	Shin et al.	HMDB0000214	ENSG00000007171	FALSE
MR-link-2	NOS2:P35228:OID30087:v1:Cardiometabolic_II	NOS2	M01508	pantothenate	-0.0105125	0.155343	0.946046	PPP	P35228	Shin et al.	HMDB0000210	ENSG00000007171	FALSE
MR-link-2	NOS2:P35228:OID30087:v1:Cardiometabolic_II	NOS2	M01638	arginine	0.287728	0.174941	0.100028	PPP	P35228	Shin et al.	HMDB0000517	ENSG00000007171	TRUE
MR-link-2	NOS2:P35228:OID30087:v1:Cardiometabolic_II	NOS2	M01640	ascorbate (vitamin c)	-0.035379	0.280752	0.89972	PPP	P35228	Shin et al.	HMDB0000044	ENSG00000007171	FALSE
MR-link-2	NOS2:P35228:OID30087:v1:Cardiometabolic_II	NOS2	M01670	urea	-0.19061	0.164678	0.24708	PPP	P35228	Shin et al.	HMDB0000294	ENSG00000007171	FALSE
MR-link-2	NOS2:P35228:OID30087:v1:Cardiometabolic_II	NOS2	M01712	cortisol	-0.0456982	0.153999	0.766663	PPP	P35228	Shin et al.	HMDB0000063	ENSG00000007171	FALSE
MR-link-2	NOS2:P35228:OID30087:v1:Cardiometabolic_II	NOS2	M01827	riboflavin (vitamin b2)	-0.409898	0.330496	0.214882	PPP	P35228	Shin et al.	HMDB0000244	ENSG00000007171	FALSE
MR-link-2	NOS2:P35228:OID30087:v1:Cardiometabolic_II	NOS2	M02132	citrulline	0.210764	0.155301	0.174739	PPP	P35228	Shin et al.	HMDB0000904	ENSG00000007171	TRUE
MR-link-2	NOS2:P35228:OID30087:v1:Cardiometabolic_II	NOS2	M02137	biliverdin	-0.379324	0.165962	0.0222774	PPP	P35228	Shin et al.	HMDB0001008	ENSG00000007171	FALSE
MR-link-2	NOS2:P35228:OID30087:v1:Cardiometabolic_II	NOS2	M02342	serotonin (5ht)	0.117552	0.171251	0.49244	PPP	P35228	Shin et al.	HMDB0000259	ENSG00000007171	FALSE
MR-link-2	NOS2:P35228:OID30087:v1:Cardiometabolic_II	NOS2	M11438	phosphate	0.0726949	0.153502	0.635803	PPP	P35228	Shin et al.	HMDB0001429	ENSG00000007171	FALSE
MR-link-2	NOS2:P35228:OID30087:v1:Cardiometabolic_II	NOS2	M15122	glycerol	-0.134255	0.182332	0.461534	PPP	P35228	Shin et al.	HMDB0000131	ENSG00000007171	FALSE
MR-link-2	NOS2:P35228:OID30087:v1:Cardiometabolic_II	NOS2	M15488	acetylphosphate	0.138385	0.158948	0.383956	PPP	P35228	Shin et al.	HMDB0001494	ENSG00000007171	FALSE
MR-link-2	NOS2:P35228:OID30087:v1:Cardiometabolic_II	NOS2	M15506	choline	-0.00746736	0.149893	0.960267	PPP	P35228	Shin et al.	HMDB0000097	ENSG00000007171	FALSE
MR-link-2	NOS2:P35228:OID30087:v1:Cardiometabolic_II	NOS2	M15630	n-acetylornithine	-0.143474	0.151419	0.34337	PPP	P35228	Shin et al.	HMDB0003357	ENSG00000007171	FALSE
MR-link-2	NOS2:P35228:OID30087:v1:Cardiometabolic_II	NOS2	M15677	3-methylhistidine	-0.164172	0.176433	0.352108	PPP	P35228	Shin et al.	HMDB0000479	ENSG00000007171	FALSE
MR-link-2	NOS2:P35228:OID30087:v1:Cardiometabolic_II	NOS2	M15990	glycerophosphorylcholine (gpc)	0.00296472	0.16338	0.985522	PPP	P35228	Shin et al.	HMDB0000086	ENSG00000007171	FALSE
MR-link-2	NOS2:P35228:OID30087:v1:Cardiometabolic_II	NOS2	M15996	aspartate	0.281294	0.161164	0.0809166	PPP	P35228	Shin et al.	HMDB0000191	ENSG00000007171	FALSE
MR-link-2	NOS2:P35228:OID30087:v1:Cardiometabolic_II	NOS2	M20489	glucose	-0.214541	0.208338	0.303115	PPP	P35228	Shin et al.	HMDB0000122	ENSG00000007171	FALSE
MR-link-2	NOS2:P35228:OID30087:v1:Cardiometabolic_II	NOS2	M21044	2-hydroxybutyrate (ahb)	-0.27484	0.176172	0.118745	PPP	P35228	Shin et al.	HMDB0000008	ENSG00000007171	FALSE
MR-link-2	NOS2:P35228:OID30087:v1:Cardiometabolic_II	NOS2	M27718	creatine	-0.140577	0.166901	0.39963	PPP	P35228	Shin et al.	HMDB0000064	ENSG00000007171	FALSE
MR-link-2	NOS2:P35228:OID30087:v1:Cardiometabolic_II	NOS2	M31453	cysteine	0.181204	0.188324	0.335951	PPP	P35228	Shin et al.	HMDB0000574	ENSG00000007171	FALSE
MR-link-2	NOS2:P35228:OID30087:v1:Cardiometabolic_II	NOS2	M32198	acetylcarnitine (c2)	-0.0428837	0.170727	0.801673	PPP	P35228	Shin et al.	HMDB0000201	ENSG00000007171	FALSE
MR-link-2	NOS2:P35228:OID30087:v1:Cardiometabolic_II	NOS2	M32315	serine	-0.301406	0.14894	0.0430038	PPP	P35228	Shin et al.	HMDB0000187	ENSG00000007171	FALSE
MR-link-2	NOS2:P35228:OID30087:v1:Cardiometabolic_II	NOS2	M32338	glycine	-0.117796	0.153629	0.443227	PPP	P35228	Shin et al.	HMDB0000123	ENSG00000007171	FALSE
MR-link-2	NOS2:P35228:OID30087:v1:Cardiometabolic_II	NOS2	M32339	alanine	-0.0805282	0.150616	0.592887	PPP	P35228	Shin et al.	HMDB0000161	ENSG00000007171	FALSE
MR-link-2	NOS2:P35228:OID30087:v1:Cardiometabolic_II	NOS2	M32425	dehydroepiandrosterone sulfate (dhea-s)	0.199714	0.156593	0.202179	PPP	P35228	Shin et al.	HMDB0001032	ENSG00000007171	FALSE
MR-link-2	NOS2:P35228:OID30087:v1:Cardiometabolic_II	NOS2	M32593	heme	0.106443	0.166474	0.522566	PPP	P35228	Shin et al.	HMDB0003178	ENSG00000007171	FALSE
MR-link-2	NOS2:P35228:OID30087:v1:Cardiometabolic_II	NOS2	M33453	alpha-ketoglutarate	-0.0283514	0.182535	0.876569	PPP	P35228	Shin et al.	HMDB0000208	ENSG00000007171	FALSE
MR-link-2	NOS2:P35228:OID30087:v1:Cardiometabolic_II	NOS2	bioa_001	alanine	0.00162675	0.0578617	0.977571	PPP	P35228	Lotta et al.	HMDB0000161	ENSG00000007171	FALSE
MR-link-2	NOS2:P35228:OID30087:v1:Cardiometabolic_II	NOS2	bioa_002	arginine	0.13515	0.103145	0.190098	PPP	P35228	Lotta et al.	HMDB0000517	ENSG00000007171	TRUE
MR-link-2	NOS2:P35228:OID30087:v1:Cardiometabolic_II	NOS2	bioa_004	aspartate	0.0754557	0.0738037	0.306599	PPP	P35228	Lotta et al.	HMDB0000191	ENSG00000007171	FALSE
MR-link-2	NOS2:P35228:OID30087:v1:Cardiometabolic_II	NOS2	bioa_005	citrulline	0.0817564	0.0767219	0.286596	PPP	P35228	Lotta et al.	HMDB0000904	ENSG00000007171	TRUE
MR-link-2	NOS2:P35228:OID30087:v1:Cardiometabolic_II	NOS2	bioa_008	glycine	-0.0556902	0.0463508	0.22956	PPP	P35228	Lotta et al.	HMDB0000123	ENSG00000007171	FALSE
MR-link-2	NOS2:P35228:OID30087:v1:Cardiometabolic_II	NOS2	bioa_013	methionine	-0.00964905	0.0751346	0.897814	PPP	P35228	Lotta et al.	HMDB0000696	ENSG00000007171	FALSE
MR-link-2	NOS2:P35228:OID30087:v1:Cardiometabolic_II	NOS2	bioa_014	ornithine	-0.0790809	0.0741947	0.286488	PPP	P35228	Lotta et al.	HMDB0000214	ENSG00000007171	FALSE
MR-link-2	NOS2:P35228:OID30087:v1:Cardiometabolic_II	NOS2	bioa_015	phenylethylamine	-0.0333964	0.156327	0.830834	PPP	P35228	Lotta et al.	HMDB0012275	ENSG00000007171	FALSE
MR-link-2	NOS2:P35228:OID30087:v1:Cardiometabolic_II	NOS2	bioa_018	serine	-0.0934441	0.0746529	0.210674	PPP	P35228	Lotta et al.	HMDB0000187	ENSG00000007171	FALSE
MR-link-2	NOS2:P35228:OID30087:v1:Cardiometabolic_II	NOS2	bioa_020	tryptophan	0.149557	0.0857936	0.0812959	PPP	P35228	Lotta et al.	HMDB0000929	ENSG00000007171	FALSE
MR-link-2	NOS2:P35228:OID30087:v1:Cardiometabolic_II	NOS2	bioa_023	n-acetylornithine	-0.0939183	0.0753057	0.212339	PPP	P35228	Lotta et al.	HMDB0003357	ENSG00000007171	FALSE
MR-link-2	NOS2:P35228:OID30087:v1:Cardiometabolic_II	NOS2	bioa_031	sarcosine	-0.100865	0.0895413	0.259968	PPP	P35228	Lotta et al.	HMDB0000271	ENSG00000007171	FALSE
MR-link-2	NOS2:P35228:OID30087:v1:Cardiometabolic_II	NOS2	bioa_032	serotonin	0.10949	0.0974946	0.261422	PPP	P35228	Lotta et al.	HMDB0000259	ENSG00000007171	FALSE
MR-link-2	NOS2:P35228:OID30087:v1:Cardiometabolic_II	NOS2	bioa_033	spermidine	-0.0240232	0.100334	0.810771	PPP	P35228	Lotta et al.	HMDB0001257	ENSG00000007171	FALSE
MR-link-2	NOS2:P35228:OID30087:v1:Cardiometabolic_II	NOS2	bior_002	acetylcarnitine (c2)	-0.154133	0.118592	0.193705	PPP	P35228	Lotta et al.	HMDB0000201	ENSG00000007171	FALSE
MR-link-2	NOS2:P35228:OID30087:v1:Cardiometabolic_II	NOS2	met-d-Acetate	acetate	-0.0611181	0.0489152	0.211493	PPP	P35228	Borges et al.	HMDB0000042	ENSG00000007171	FALSE
MR-link-2	NOS2:P35228:OID30087:v1:Cardiometabolic_II	NOS2	met-d-Acetoacetate	acetoacetate	-0.0439162	0.040189	0.274507	PPP	P35228	Borges et al.	HMDB0000060	ENSG00000007171	FALSE
MR-link-2	NOS2:P35228:OID30087:v1:Cardiometabolic_II	NOS2	met-d-Ala	alanine	-0.0167456	0.038335	0.66224	PPP	P35228	Borges et al.	HMDB0000161	ENSG00000007171	FALSE
MR-link-2	NOS2:P35228:OID30087:v1:Cardiometabolic_II	NOS2	met-d-Gly	glycine	-0.0319045	0.0433551	0.4618	PPP	P35228	Borges et al.	HMDB0000123	ENSG00000007171	FALSE
MR-link-2	NOS2:P35228:OID30087:v1:Cardiometabolic_II	NOS2	met-d-LA	linoleate (18:2n6)	0.00135459	0.0388805	0.972207	PPP	P35228	Borges et al.	HMDB0006270,HMDB0000673	ENSG00000007171	FALSE
MR-link-2	NOS2:P35228:OID30087:v1:Cardiometabolic_II	NOS2	met-d-Phe	phenylalanine	-0.0603018	0.0407552	0.138978	PPP	P35228	Borges et al.	HMDB0000159	ENSG00000007171	FALSE
MR-link-2	NOS2:P35228:OID30087:v1:Cardiometabolic_II	NOS2	met-d-Pyruvate	pyruvate	-0.0119234	0.0407069	0.769592	PPP	P35228	Borges et al.	HMDB0000243	ENSG00000007171	FALSE
MR-link-2	NOS3:P29474:OID20834:v1:Neurology	NOS3	GCST90199627	n-alpha-acetylornithine	-1.46185	0.438664	0.000860669	PPP	P29474	Chen et al.	HMDB0003357	ENSG00000164867	FALSE
MR-link-2	NOS3:P29474:OID20834:v1:Neurology	NOS3	GCST90199628	3-methylhistidine	-0.0538404	0.370339	0.88441	PPP	P29474	Chen et al.	HMDB0000479	ENSG00000164867	FALSE
MR-link-2	NOS3:P29474:OID20834:v1:Neurology	NOS3	GCST90199629	glycerophosphorylcholine (gpc)	-0.719564	0.43148	0.0953818	PPP	P29474	Chen et al.	HMDB0000086	ENSG00000164867	FALSE
MR-link-2	NOS3:P29474:OID20834:v1:Neurology	NOS3	GCST90199669	acetylcarnitine (c2)	-0.086345	0.452849	0.848784	PPP	P29474	Chen et al.	HMDB0000201	ENSG00000164867	FALSE
MR-link-2	NOS3:P29474:OID20834:v1:Neurology	NOS3	GCST90199673	dehydroepiandrosterone sulfate (dhea-s)	-0.155917	0.471231	0.740741	PPP	P29474	Chen et al.	HMDB0001032	ENSG00000164867	FALSE
MR-link-2	NOS3:P29474:OID20834:v1:Neurology	NOS3	GCST90199691	1-methylhistidine	-0.250032	0.556636	0.653299	PPP	P29474	Chen et al.	HMDB0000001	ENSG00000164867	FALSE
MR-link-2	NOS3:P29474:OID20834:v1:Neurology	NOS3	GCST90199845	sphinganine-1-phosphate	-0.562308	0.490648	0.251774	PPP	P29474	Chen et al.	HMDB0001383	ENSG00000164867	FALSE
MR-link-2	NOS3:P29474:OID20834:v1:Neurology	NOS3	GCST90199896	sulfate*	-0.805084	0.474212	0.089559	PPP	P29474	Chen et al.	HMDB01448	ENSG00000164867	FALSE
MR-link-2	NOS3:P29474:OID20834:v1:Neurology	NOS3	GCST90199972	sphingomyelin (d18:1/24:1, d18:2/24:0)*	-0.550782	0.385718	0.153309	PPP	P29474	Chen et al.	HMDB0012107	ENSG00000164867	FALSE
MR-link-2	NOS3:P29474:OID20834:v1:Neurology	NOS3	GCST90200001	sphingomyelin (d18:1/20:0, d16:1/22:0)*	-0.604883	0.370766	0.102797	PPP	P29474	Chen et al.	HMDB0012102	ENSG00000164867	FALSE
MR-link-2	NOS3:P29474:OID20834:v1:Neurology	NOS3	GCST90200049	myristoyl dihydrosphingomyelin (d18:0/14:0)*	-0.627511	0.377993	0.0968917	PPP	P29474	Chen et al.	HMDB0012085	ENSG00000164867	FALSE
MR-link-2	NOS3:P29474:OID20834:v1:Neurology	NOS3	GCST90200056	sphingomyelin (d18:0/18:0, d19:0/17:0)*	-0.341283	0.356201	0.338003	PPP	P29474	Chen et al.	HMDB0012087	ENSG00000164867	FALSE
MR-link-2	NOS3:P29474:OID20834:v1:Neurology	NOS3	GCST90200279	pantothenate	-0.322812	0.590416	0.584547	PPP	P29474	Chen et al.	HMDB0000210	ENSG00000164867	FALSE
MR-link-2	NOS3:P29474:OID20834:v1:Neurology	NOS3	GCST90200283	3-ureidopropionate	0.420263	0.524186	0.422701	PPP	P29474	Chen et al.	HMDB0000026	ENSG00000164867	FALSE
MR-link-2	NOS3:P29474:OID20834:v1:Neurology	NOS3	GCST90200291	sarcosine	0.207068	0.420273	0.622226	PPP	P29474	Chen et al.	HMDB0000271	ENSG00000164867	FALSE
MR-link-2	NOS3:P29474:OID20834:v1:Neurology	NOS3	GCST90200296	methyl indole-3-acetate	-0.0557113	0.415157	0.89325	PPP	P29474	Chen et al.	HMDB0029738	ENSG00000164867	FALSE
MR-link-2	NOS3:P29474:OID20834:v1:Neurology	NOS3	GCST90200306	butyrate/isobutyrate (4:0)	0.539536	0.499477	0.280052	PPP	P29474	Chen et al.	HMDB0000039	ENSG00000164867	FALSE
MR-link-2	NOS3:P29474:OID20834:v1:Neurology	NOS3	GCST90200314	n-acetylneuraminate	-0.731206	0.361868	0.0433169	PPP	P29474	Chen et al.	HMDB0000230	ENSG00000164867	FALSE
MR-link-2	NOS3:P29474:OID20834:v1:Neurology	NOS3	GCST90200318	acetoacetate	0.0679213	0.688296	0.921392	PPP	P29474	Chen et al.	HMDB0000060	ENSG00000164867	FALSE
MR-link-2	NOS3:P29474:OID20834:v1:Neurology	NOS3	GCST90200319	cys-gly, oxidized	-0.484776	0.378357	0.2001	PPP	P29474	Chen et al.	HMDB0000078	ENSG00000164867	FALSE
MR-link-2	NOS3:P29474:OID20834:v1:Neurology	NOS3	GCST90200323	creatine	0.712092	0.417908	0.0883916	PPP	P29474	Chen et al.	HMDB0000064	ENSG00000164867	FALSE
MR-link-2	NOS3:P29474:OID20834:v1:Neurology	NOS3	GCST90200325	glycerol	-0.178572	0.371297	0.630558	PPP	P29474	Chen et al.	HMDB0000131	ENSG00000164867	FALSE
MR-link-2	NOS3:P29474:OID20834:v1:Neurology	NOS3	GCST90200327	choline	-0.6906	0.323039	0.0325314	PPP	P29474	Chen et al.	HMDB0000097	ENSG00000164867	FALSE
MR-link-2	NOS3:P29474:OID20834:v1:Neurology	NOS3	GCST90200335	stearoyl sphingomyelin (d18:1/18:0)	-0.907292	0.416609	0.0294209	PPP	P29474	Chen et al.	HMDB0001348	ENSG00000164867	FALSE
MR-link-2	NOS3:P29474:OID20834:v1:Neurology	NOS3	GCST90200336	n-palmitoyl-sphingosine (d18:1/16:0)	-0.615948	0.360891	0.0878696	PPP	P29474	Chen et al.	HMDB0004949	ENSG00000164867	FALSE
MR-link-2	NOS3:P29474:OID20834:v1:Neurology	NOS3	GCST90200341	n-stearoyl-sphingosine (d18:1/18:0)*	-0.247319	0.352277	0.482644	PPP	P29474	Chen et al.	HMDB0004950	ENSG00000164867	FALSE
MR-link-2	NOS3:P29474:OID20834:v1:Neurology	NOS3	GCST90200345	s-adenosylhomocysteine (sah)	-0.441417	0.580628	0.447111	PPP	P29474	Chen et al.	HMDB00939	ENSG00000164867	FALSE
MR-link-2	NOS3:P29474:OID20834:v1:Neurology	NOS3	GCST90200351	n-acetylputrescine	-2.33912	0.680531	0.000587751	PPP	P29474	Chen et al.	HMDB0002064	ENSG00000164867	FALSE
MR-link-2	NOS3:P29474:OID20834:v1:Neurology	NOS3	GCST90200354	linoleate (18:2n6)	0.0968872	0.394023	0.805765	PPP	P29474	Chen et al.	HMDB0006270,HMDB0000673	ENSG00000164867	FALSE
MR-link-2	NOS3:P29474:OID20834:v1:Neurology	NOS3	GCST90200355	adenosine 5'-diphosphate (adp)	-0.323286	0.426938	0.448918	PPP	P29474	Chen et al.	HMDB0001341	ENSG00000164867	FALSE
MR-link-2	NOS3:P29474:OID20834:v1:Neurology	NOS3	GCST90200356	adenosine 5'-monophosphate (amp)	-0.581915	0.362001	0.107946	PPP	P29474	Chen et al.	HMDB0000045	ENSG00000164867	FALSE
MR-link-2	NOS3:P29474:OID20834:v1:Neurology	NOS3	GCST90200358	arachidonate (20:4n6)	0.28747	0.366826	0.433234	PPP	P29474	Chen et al.	HMDB0001043	ENSG00000164867	FALSE
MR-link-2	NOS3:P29474:OID20834:v1:Neurology	NOS3	GCST90200361	beta-alanine	-0.384312	0.368796	0.297379	PPP	P29474	Chen et al.	HMDB0000056	ENSG00000164867	FALSE
MR-link-2	NOS3:P29474:OID20834:v1:Neurology	NOS3	GCST90200362	succinate	-0.895076	0.392254	0.0224964	PPP	P29474	Chen et al.	HMDB0000254	ENSG00000164867	FALSE
MR-link-2	NOS3:P29474:OID20834:v1:Neurology	NOS3	GCST90200363	choline phosphate	-0.422131	0.358502	0.239001	PPP	P29474	Chen et al.	HMDB0001565	ENSG00000164867	FALSE
MR-link-2	NOS3:P29474:OID20834:v1:Neurology	NOS3	GCST90200364	cysteinylglycine	-0.309139	0.399234	0.438735	PPP	P29474	Chen et al.	HMDB0000078	ENSG00000164867	FALSE
MR-link-2	NOS3:P29474:OID20834:v1:Neurology	NOS3	GCST90200370	aspartate	-0.106258	0.414427	0.797644	PPP	P29474	Chen et al.	HMDB0000191	ENSG00000164867	FALSE
MR-link-2	NOS3:P29474:OID20834:v1:Neurology	NOS3	GCST90200372	arginine	-0.130693	0.393492	0.739786	PPP	P29474	Chen et al.	HMDB0000517	ENSG00000164867	TRUE
MR-link-2	NOS3:P29474:OID20834:v1:Neurology	NOS3	GCST90200374	sphinganine	-0.389071	0.39161	0.320457	PPP	P29474	Chen et al.	HMDB0000269	ENSG00000164867	FALSE
MR-link-2	NOS3:P29474:OID20834:v1:Neurology	NOS3	GCST90200376	flavin adenine dinucleotide (fad)	-0.335591	0.444238	0.449991	PPP	P29474	Chen et al.	HMDB0001248	ENSG00000164867	FALSE
MR-link-2	NOS3:P29474:OID20834:v1:Neurology	NOS3	GCST90200378	cortisol	0.569547	0.352333	0.105985	PPP	P29474	Chen et al.	HMDB0000063	ENSG00000164867	FALSE
MR-link-2	NOS3:P29474:OID20834:v1:Neurology	NOS3	GCST90200383	cystathionine	-0.549746	0.483381	0.255415	PPP	P29474	Chen et al.	HMDB0000099	ENSG00000164867	FALSE
MR-link-2	NOS3:P29474:OID20834:v1:Neurology	NOS3	GCST90200384	guanidinoacetate	-0.0860483	0.386793	0.823951	PPP	P29474	Chen et al.	HMDB0000128	ENSG00000164867	FALSE
MR-link-2	NOS3:P29474:OID20834:v1:Neurology	NOS3	GCST90200385	sphingosine	-0.0633452	0.416107	0.879003	PPP	P29474	Chen et al.	HMDB0000252	ENSG00000164867	FALSE
MR-link-2	NOS3:P29474:OID20834:v1:Neurology	NOS3	GCST90200390	stearate (18:0)	0.203455	0.42214	0.629834	PPP	P29474	Chen et al.	HMDB0000827	ENSG00000164867	FALSE
MR-link-2	NOS3:P29474:OID20834:v1:Neurology	NOS3	GCST90200391	methionine	0.135424	0.348277	0.697395	PPP	P29474	Chen et al.	HMDB0000696	ENSG00000164867	FALSE
MR-link-2	NOS3:P29474:OID20834:v1:Neurology	NOS3	GCST90200393	phosphate	-0.62907	0.493104	0.20205	PPP	P29474	Chen et al.	HMDB0001429	ENSG00000164867	FALSE
MR-link-2	NOS3:P29474:OID20834:v1:Neurology	NOS3	GCST90200394	inosine	0.248205	0.493493	0.614996	PPP	P29474	Chen et al.	HMDB0000195	ENSG00000164867	FALSE
MR-link-2	NOS3:P29474:OID20834:v1:Neurology	NOS3	GCST90200395	inosine 5'-monophosphate (imp)	-0.327357	0.513561	0.523848	PPP	P29474	Chen et al.	HMDB0000175	ENSG00000164867	FALSE
MR-link-2	NOS3:P29474:OID20834:v1:Neurology	NOS3	GCST90200396	phenylalanine	-0.327759	0.343343	0.339773	PPP	P29474	Chen et al.	HMDB0000159	ENSG00000164867	FALSE
MR-link-2	NOS3:P29474:OID20834:v1:Neurology	NOS3	GCST90200397	palmitate (16:0)	0.0679995	0.355799	0.848434	PPP	P29474	Chen et al.	HMDB0000220	ENSG00000164867	FALSE
MR-link-2	NOS3:P29474:OID20834:v1:Neurology	NOS3	GCST90200400	nicotinamide	0.0601358	0.379621	0.874134	PPP	P29474	Chen et al.	HMDB0001406	ENSG00000164867	FALSE
MR-link-2	NOS3:P29474:OID20834:v1:Neurology	NOS3	GCST90200403	citrulline	-0.373068	0.360074	0.300162	PPP	P29474	Chen et al.	HMDB0000904	ENSG00000164867	TRUE
MR-link-2	NOS3:P29474:OID20834:v1:Neurology	NOS3	GCST90200404	ornithine	-0.50232	0.367289	0.171424	PPP	P29474	Chen et al.	HMDB0000214	ENSG00000164867	FALSE
MR-link-2	NOS3:P29474:OID20834:v1:Neurology	NOS3	GCST90200405	retinol (vitamin a)	-0.380774	0.484026	0.431469	PPP	P29474	Chen et al.	HMDB0000305	ENSG00000164867	FALSE
MR-link-2	NOS3:P29474:OID20834:v1:Neurology	NOS3	GCST90200406	1-methylnicotinamide	-0.14487	0.548396	0.791648	PPP	P29474	Chen et al.	HMDB0000699	ENSG00000164867	FALSE
MR-link-2	NOS3:P29474:OID20834:v1:Neurology	NOS3	GCST90200407	uridine	-0.046712	0.351877	0.894391	PPP	P29474	Chen et al.	HMDB0000296	ENSG00000164867	FALSE
MR-link-2	NOS3:P29474:OID20834:v1:Neurology	NOS3	GCST90200415	serine	0.0838636	0.370625	0.820987	PPP	P29474	Chen et al.	HMDB0000187	ENSG00000164867	FALSE
MR-link-2	NOS3:P29474:OID20834:v1:Neurology	NOS3	GCST90200417	urea	-0.572208	0.378027	0.130109	PPP	P29474	Chen et al.	HMDB0000294	ENSG00000164867	FALSE
MR-link-2	NOS3:P29474:OID20834:v1:Neurology	NOS3	GCST90200418	pyridoxal	-0.488273	0.448358	0.276143	PPP	P29474	Chen et al.	HMDB0001545	ENSG00000164867	FALSE
MR-link-2	NOS3:P29474:OID20834:v1:Neurology	NOS3	GCST90200422	serotonin	-0.532846	0.372148	0.152197	PPP	P29474	Chen et al.	HMDB0000259	ENSG00000164867	FALSE
MR-link-2	NOS3:P29474:OID20834:v1:Neurology	NOS3	GCST90200423	spermidine	-1.40232	0.464167	0.00251811	PPP	P29474	Chen et al.	HMDB0001257	ENSG00000164867	FALSE
MR-link-2	NOS3:P29474:OID20834:v1:Neurology	NOS3	GCST90200429	cytidine	-0.711769	0.485566	0.142688	PPP	P29474	Chen et al.	HMDB0000089	ENSG00000164867	FALSE
MR-link-2	NOS3:P29474:OID20834:v1:Neurology	NOS3	GCST90200430	pyruvate	-0.21298	0.507351	0.67464	PPP	P29474	Chen et al.	HMDB0000243	ENSG00000164867	FALSE
MR-link-2	NOS3:P29474:OID20834:v1:Neurology	NOS3	GCST90200431	alanine	-0.469575	0.482657	0.330605	PPP	P29474	Chen et al.	HMDB0000161	ENSG00000164867	FALSE
MR-link-2	NOS3:P29474:OID20834:v1:Neurology	NOS3	GCST90200437	fructose	0.953265	0.426011	0.0252437	PPP	P29474	Chen et al.	HMDB0000660	ENSG00000164867	FALSE
MR-link-2	NOS3:P29474:OID20834:v1:Neurology	NOS3	GCST90200438	alpha-ketobutyrate	0.566734	0.392477	0.148741	PPP	P29474	Chen et al.	HMDB0000005	ENSG00000164867	FALSE
MR-link-2	NOS3:P29474:OID20834:v1:Neurology	NOS3	GCST90200439	cysteine	-0.674304	0.402152	0.0935938	PPP	P29474	Chen et al.	HMDB0000574	ENSG00000164867	FALSE
MR-link-2	NOS3:P29474:OID20834:v1:Neurology	NOS3	GCST90200441	tryptophan	-0.52603	0.360714	0.144757	PPP	P29474	Chen et al.	HMDB0000929	ENSG00000164867	FALSE
MR-link-2	NOS3:P29474:OID20834:v1:Neurology	NOS3	GCST90200447	maltose	-0.185361	0.489455	0.704904	PPP	P29474	Chen et al.	HMDB0000163	ENSG00000164867	FALSE
MR-link-2	NOS3:P29474:OID20834:v1:Neurology	NOS3	GCST90200455	alpha-ketoglutarate	0.178296	0.532358	0.737687	PPP	P29474	Chen et al.	HMDB0000208	ENSG00000164867	FALSE
MR-link-2	NOS3:P29474:OID20834:v1:Neurology	NOS3	GCST90200684	n-acetyl-aspartyl-glutamate (naag)	-0.663683	0.417351	0.111783	PPP	P29474	Chen et al.	HMDB0001067	ENSG00000164867	FALSE
MR-link-2	NOS3:P29474:OID20834:v1:Neurology	NOS3	GCST90200687	bilirubin (e,z or z,e)*	-0.713227	0.317665	0.0247543	PPP	P29474	Chen et al.	HMDB0000488	ENSG00000164867	FALSE
MR-link-2	NOS3:P29474:OID20834:v1:Neurology	NOS3	GCST90200691	n-delta-acetylornithine	-0.0385741	0.491021	0.937384	PPP	P29474	Chen et al.	HMDB0003357	ENSG00000164867	FALSE
MR-link-2	NOS3:P29474:OID20834:v1:Neurology	NOS3	GCST90200704	bilirubin (z,z)	-0.635163	0.332423	0.0560425	PPP	P29474	Chen et al.	HMDB0000054	ENSG00000164867	FALSE
MR-link-2	NOS3:P29474:OID20834:v1:Neurology	NOS3	GCST90200706	biliverdin	-0.48197	0.3277	0.141354	PPP	P29474	Chen et al.	HMDB0001008	ENSG00000164867	FALSE
MR-link-2	NOS3:P29474:OID20834:v1:Neurology	NOS3	GCST90200707	glycine	0.0603734	0.347159	0.861939	PPP	P29474	Chen et al.	HMDB0000123	ENSG00000164867	FALSE
MR-link-2	NOS3:P29474:OID20834:v1:Neurology	NOS3	M00054	tryptophan	-0.975148	0.524594	0.0630467	PPP	P29474	Shin et al.	HMDB0000929	ENSG00000164867	FALSE
MR-link-2	NOS3:P29474:OID20834:v1:Neurology	NOS3	M00555	adenosine	-0.56373	0.401668	0.160476	PPP	P29474	Shin et al.	HMDB0000050	ENSG00000164867	FALSE
MR-link-2	NOS3:P29474:OID20834:v1:Neurology	NOS3	M00577	fructose	-0.00865742	0.393053	0.982427	PPP	P29474	Shin et al.	HMDB0000660	ENSG00000164867	FALSE
MR-link-2	NOS3:P29474:OID20834:v1:Neurology	NOS3	M00599	pyruvate	-0.296981	0.48419	0.539641	PPP	P29474	Shin et al.	HMDB0000243	ENSG00000164867	FALSE
MR-link-2	NOS3:P29474:OID20834:v1:Neurology	NOS3	M00606	uridine	-0.436975	0.395128	0.268766	PPP	P29474	Shin et al.	HMDB0000296	ENSG00000164867	FALSE
MR-link-2	NOS3:P29474:OID20834:v1:Neurology	NOS3	M01105	linoleate (18:2n6)	-0.445031	0.407565	0.274865	PPP	P29474	Shin et al.	HMDB0006270,HMDB0000673	ENSG00000164867	FALSE
MR-link-2	NOS3:P29474:OID20834:v1:Neurology	NOS3	M01110	arachidonate (20:4n6)	-0.372895	0.522843	0.475719	PPP	P29474	Shin et al.	HMDB0001043	ENSG00000164867	FALSE
MR-link-2	NOS3:P29474:OID20834:v1:Neurology	NOS3	M01123	inosine	0.353181	0.609834	0.562493	PPP	P29474	Shin et al.	HMDB0000195	ENSG00000164867	FALSE
MR-link-2	NOS3:P29474:OID20834:v1:Neurology	NOS3	M01302	methionine	-0.809495	0.469316	0.0845565	PPP	P29474	Shin et al.	HMDB0000696	ENSG00000164867	FALSE
MR-link-2	NOS3:P29474:OID20834:v1:Neurology	NOS3	M01336	palmitate (16:0)	-0.316565	0.461146	0.492414	PPP	P29474	Shin et al.	HMDB0000220	ENSG00000164867	FALSE
MR-link-2	NOS3:P29474:OID20834:v1:Neurology	NOS3	M01358	stearate (18:0)	-0.629387	0.608038	0.300617	PPP	P29474	Shin et al.	HMDB0000827	ENSG00000164867	FALSE
MR-link-2	NOS3:P29474:OID20834:v1:Neurology	NOS3	M01493	ornithine	0.419411	0.37246	0.260141	PPP	P29474	Shin et al.	HMDB0000214	ENSG00000164867	FALSE
MR-link-2	NOS3:P29474:OID20834:v1:Neurology	NOS3	M01508	pantothenate	-0.0766193	0.377185	0.83903	PPP	P29474	Shin et al.	HMDB0000210	ENSG00000164867	FALSE
MR-link-2	NOS3:P29474:OID20834:v1:Neurology	NOS3	M01638	arginine	-0.837113	0.429409	0.0512413	PPP	P29474	Shin et al.	HMDB0000517	ENSG00000164867	TRUE
MR-link-2	NOS3:P29474:OID20834:v1:Neurology	NOS3	M01640	ascorbate (vitamin c)	0.678019	0.728684	0.352128	PPP	P29474	Shin et al.	HMDB0000044	ENSG00000164867	FALSE
MR-link-2	NOS3:P29474:OID20834:v1:Neurology	NOS3	M01670	urea	-0.454447	0.396999	0.252331	PPP	P29474	Shin et al.	HMDB0000294	ENSG00000164867	FALSE
MR-link-2	NOS3:P29474:OID20834:v1:Neurology	NOS3	M01712	cortisol	-0.306135	0.380587	0.42118	PPP	P29474	Shin et al.	HMDB0000063	ENSG00000164867	FALSE
MR-link-2	NOS3:P29474:OID20834:v1:Neurology	NOS3	M01827	riboflavin (vitamin b2)	-0.420789	1.12834	0.709203	PPP	P29474	Shin et al.	HMDB0000244	ENSG00000164867	FALSE
MR-link-2	NOS3:P29474:OID20834:v1:Neurology	NOS3	M02132	citrulline	-0.306971	0.415415	0.459937	PPP	P29474	Shin et al.	HMDB0000904	ENSG00000164867	TRUE
MR-link-2	NOS3:P29474:OID20834:v1:Neurology	NOS3	M02137	biliverdin	-0.897409	0.508081	0.0773503	PPP	P29474	Shin et al.	HMDB0001008	ENSG00000164867	FALSE
MR-link-2	NOS3:P29474:OID20834:v1:Neurology	NOS3	M02342	serotonin (5ht)	0.129597	0.687458	0.850472	PPP	P29474	Shin et al.	HMDB0000259	ENSG00000164867	FALSE
MR-link-2	NOS3:P29474:OID20834:v1:Neurology	NOS3	M11438	phosphate	-0.528209	0.378861	0.163257	PPP	P29474	Shin et al.	HMDB0001429	ENSG00000164867	FALSE
MR-link-2	NOS3:P29474:OID20834:v1:Neurology	NOS3	M15122	glycerol	-0.246319	0.446187	0.580912	PPP	P29474	Shin et al.	HMDB0000131	ENSG00000164867	FALSE
MR-link-2	NOS3:P29474:OID20834:v1:Neurology	NOS3	M15488	acetylphosphate	-0.56373	0.401668	0.160476	PPP	P29474	Shin et al.	HMDB0001494	ENSG00000164867	FALSE
MR-link-2	NOS3:P29474:OID20834:v1:Neurology	NOS3	M15506	choline	-0.500959	0.420424	0.233435	PPP	P29474	Shin et al.	HMDB0000097	ENSG00000164867	FALSE
MR-link-2	NOS3:P29474:OID20834:v1:Neurology	NOS3	M15630	n-acetylornithine	-0.671887	0.626142	0.283245	PPP	P29474	Shin et al.	HMDB0003357	ENSG00000164867	FALSE
MR-link-2	NOS3:P29474:OID20834:v1:Neurology	NOS3	M15677	3-methylhistidine	-0.458322	0.496126	0.35559	PPP	P29474	Shin et al.	HMDB0000479	ENSG00000164867	FALSE
MR-link-2	NOS3:P29474:OID20834:v1:Neurology	NOS3	M15990	glycerophosphorylcholine (gpc)	-0.933213	0.494925	0.0593535	PPP	P29474	Shin et al.	HMDB0000086	ENSG00000164867	FALSE
MR-link-2	NOS3:P29474:OID20834:v1:Neurology	NOS3	M15996	aspartate	0.218804	0.36853	0.552699	PPP	P29474	Shin et al.	HMDB0000191	ENSG00000164867	FALSE
MR-link-2	NOS3:P29474:OID20834:v1:Neurology	NOS3	M20489	glucose	0.0962793	0.475071	0.839398	PPP	P29474	Shin et al.	HMDB0000122	ENSG00000164867	FALSE
MR-link-2	NOS3:P29474:OID20834:v1:Neurology	NOS3	M21044	2-hydroxybutyrate (ahb)	-0.19275	0.656529	0.769072	PPP	P29474	Shin et al.	HMDB0000008	ENSG00000164867	FALSE
MR-link-2	NOS3:P29474:OID20834:v1:Neurology	NOS3	M27718	creatine	-0.353755	0.443622	0.425205	PPP	P29474	Shin et al.	HMDB0000064	ENSG00000164867	FALSE
MR-link-2	NOS3:P29474:OID20834:v1:Neurology	NOS3	M31453	cysteine	-0.0136384	0.556689	0.980455	PPP	P29474	Shin et al.	HMDB0000574	ENSG00000164867	FALSE
MR-link-2	NOS3:P29474:OID20834:v1:Neurology	NOS3	M32198	acetylcarnitine (c2)	0.0944833	0.417696	0.821045	PPP	P29474	Shin et al.	HMDB0000201	ENSG00000164867	FALSE
MR-link-2	NOS3:P29474:OID20834:v1:Neurology	NOS3	M32315	serine	-0.546896	0.417143	0.189841	PPP	P29474	Shin et al.	HMDB0000187	ENSG00000164867	FALSE
MR-link-2	NOS3:P29474:OID20834:v1:Neurology	NOS3	M32338	glycine	-0.119402	0.505604	0.81331	PPP	P29474	Shin et al.	HMDB0000123	ENSG00000164867	FALSE
MR-link-2	NOS3:P29474:OID20834:v1:Neurology	NOS3	M32339	alanine	-0.0633923	0.440498	0.885571	PPP	P29474	Shin et al.	HMDB0000161	ENSG00000164867	FALSE
MR-link-2	NOS3:P29474:OID20834:v1:Neurology	NOS3	M32425	dehydroepiandrosterone sulfate (dhea-s)	0.52843	0.393891	0.179738	PPP	P29474	Shin et al.	HMDB0001032	ENSG00000164867	FALSE
MR-link-2	NOS3:P29474:OID20834:v1:Neurology	NOS3	M32593	heme	0.16862	0.423905	0.690795	PPP	P29474	Shin et al.	HMDB0003178	ENSG00000164867	FALSE
MR-link-2	NOS3:P29474:OID20834:v1:Neurology	NOS3	M33453	alpha-ketoglutarate	-0.217064	0.438605	0.620674	PPP	P29474	Shin et al.	HMDB0000208	ENSG00000164867	FALSE
MR-link-2	NOS3:P29474:OID20834:v1:Neurology	NOS3	bioa_001	alanine	-0.0799803	0.159061	0.615085	PPP	P29474	Lotta et al.	HMDB0000161	ENSG00000164867	FALSE
MR-link-2	NOS3:P29474:OID20834:v1:Neurology	NOS3	bioa_002	arginine	-0.03445	0.248756	0.889854	PPP	P29474	Lotta et al.	HMDB0000517	ENSG00000164867	TRUE
MR-link-2	NOS3:P29474:OID20834:v1:Neurology	NOS3	bioa_004	aspartate	-0.0308346	0.187819	0.869596	PPP	P29474	Lotta et al.	HMDB0000191	ENSG00000164867	FALSE
MR-link-2	NOS3:P29474:OID20834:v1:Neurology	NOS3	bioa_005	citrulline	-0.122098	0.258406	0.636568	PPP	P29474	Lotta et al.	HMDB0000904	ENSG00000164867	TRUE
MR-link-2	NOS3:P29474:OID20834:v1:Neurology	NOS3	bioa_008	glycine	0.132089	0.119413	0.268661	PPP	P29474	Lotta et al.	HMDB0000123	ENSG00000164867	FALSE
MR-link-2	NOS3:P29474:OID20834:v1:Neurology	NOS3	bioa_013	methionine	0.273523	0.238548	0.251541	PPP	P29474	Lotta et al.	HMDB0000696	ENSG00000164867	FALSE
MR-link-2	NOS3:P29474:OID20834:v1:Neurology	NOS3	bioa_014	ornithine	0.460824	0.200157	0.0213173	PPP	P29474	Lotta et al.	HMDB0000214	ENSG00000164867	FALSE
MR-link-2	NOS3:P29474:OID20834:v1:Neurology	NOS3	bioa_015	phenylethylamine	-0.346772	0.424796	0.414314	PPP	P29474	Lotta et al.	HMDB0012275	ENSG00000164867	FALSE
MR-link-2	NOS3:P29474:OID20834:v1:Neurology	NOS3	bioa_018	serine	0.292398	0.217052	0.177938	PPP	P29474	Lotta et al.	HMDB0000187	ENSG00000164867	FALSE
MR-link-2	NOS3:P29474:OID20834:v1:Neurology	NOS3	bioa_020	tryptophan	0.037144	0.204774	0.856061	PPP	P29474	Lotta et al.	HMDB0000929	ENSG00000164867	FALSE
MR-link-2	NOS3:P29474:OID20834:v1:Neurology	NOS3	bioa_023	n-acetylornithine	-0.277345	0.223917	0.215491	PPP	P29474	Lotta et al.	HMDB0003357	ENSG00000164867	FALSE
MR-link-2	NOS3:P29474:OID20834:v1:Neurology	NOS3	bioa_031	sarcosine	0.0232443	0.213211	0.913186	PPP	P29474	Lotta et al.	HMDB0000271	ENSG00000164867	FALSE
MR-link-2	NOS3:P29474:OID20834:v1:Neurology	NOS3	bioa_032	serotonin	0.012125	0.254024	0.96193	PPP	P29474	Lotta et al.	HMDB0000259	ENSG00000164867	FALSE
MR-link-2	NOS3:P29474:OID20834:v1:Neurology	NOS3	bioa_033	spermidine	-0.417069	0.309598	0.177938	PPP	P29474	Lotta et al.	HMDB0001257	ENSG00000164867	FALSE
MR-link-2	NOS3:P29474:OID20834:v1:Neurology	NOS3	bior_002	acetylcarnitine (c2)	-0.0446997	0.195718	0.819344	PPP	P29474	Lotta et al.	HMDB0000201	ENSG00000164867	FALSE
MR-link-2	NOS3:P29474:OID20834:v1:Neurology	NOS3	met-d-Acetate	acetate	0.109254	0.12463	0.380691	PPP	P29474	Borges et al.	HMDB0000042	ENSG00000164867	FALSE
MR-link-2	NOS3:P29474:OID20834:v1:Neurology	NOS3	met-d-Acetoacetate	acetoacetate	0.170706	0.121157	0.158845	PPP	P29474	Borges et al.	HMDB0000060	ENSG00000164867	FALSE
MR-link-2	NOS3:P29474:OID20834:v1:Neurology	NOS3	met-d-Ala	alanine	-0.33691	0.129721	0.00939887	PPP	P29474	Borges et al.	HMDB0000161	ENSG00000164867	FALSE
MR-link-2	NOS3:P29474:OID20834:v1:Neurology	NOS3	met-d-Gly	glycine	-0.0791052	0.0912179	0.385826	PPP	P29474	Borges et al.	HMDB0000123	ENSG00000164867	FALSE
MR-link-2	NOS3:P29474:OID20834:v1:Neurology	NOS3	met-d-LA	linoleate (18:2n6)	-0.00677901	0.115538	0.953212	PPP	P29474	Borges et al.	HMDB0006270,HMDB0000673	ENSG00000164867	FALSE
MR-link-2	NOS3:P29474:OID20834:v1:Neurology	NOS3	met-d-Phe	phenylalanine	-0.0345772	0.104077	0.739717	PPP	P29474	Borges et al.	HMDB0000159	ENSG00000164867	FALSE
MR-link-2	NOS3:P29474:OID20834:v1:Neurology	NOS3	met-d-Pyruvate	pyruvate	0.00713441	0.101611	0.944024	PPP	P29474	Borges et al.	HMDB0000243	ENSG00000164867	FALSE
MR-link-2	NPL:Q9BXD5:OID30329:v1:Cardiometabolic_II	NPL	GCST90199627	n-alpha-acetylornithine	0.0570676	0.0464362	0.219092	PPP	Q9BXD5	Chen et al.	HMDB0003357	ENSG00000135838	FALSE
MR-link-2	NPL:Q9BXD5:OID30329:v1:Cardiometabolic_II	NPL	GCST90199628	3-methylhistidine	0.000238072	0.0389614	0.995125	PPP	Q9BXD5	Chen et al.	HMDB0000479	ENSG00000135838	FALSE
MR-link-2	NPL:Q9BXD5:OID30329:v1:Cardiometabolic_II	NPL	GCST90199629	glycerophosphorylcholine (gpc)	-0.00803663	0.037869	0.831934	PPP	Q9BXD5	Chen et al.	HMDB0000086	ENSG00000135838	FALSE
MR-link-2	NPL:Q9BXD5:OID30329:v1:Cardiometabolic_II	NPL	GCST90199669	acetylcarnitine (c2)	0.0390633	0.0385521	0.310937	PPP	Q9BXD5	Chen et al.	HMDB0000201	ENSG00000135838	FALSE
MR-link-2	NPL:Q9BXD5:OID30329:v1:Cardiometabolic_II	NPL	GCST90199673	dehydroepiandrosterone sulfate (dhea-s)	0.0574704	0.0396044	0.146749	PPP	Q9BXD5	Chen et al.	HMDB0001032	ENSG00000135838	FALSE
MR-link-2	NPL:Q9BXD5:OID30329:v1:Cardiometabolic_II	NPL	GCST90199691	1-methylhistidine	0.102158	0.0383301	0.00769412	PPP	Q9BXD5	Chen et al.	HMDB0000001	ENSG00000135838	FALSE
MR-link-2	NPL:Q9BXD5:OID30329:v1:Cardiometabolic_II	NPL	GCST90199845	sphinganine-1-phosphate	-0.0510819	0.0396855	0.198037	PPP	Q9BXD5	Chen et al.	HMDB0001383	ENSG00000135838	FALSE
MR-link-2	NPL:Q9BXD5:OID30329:v1:Cardiometabolic_II	NPL	GCST90199896	sulfate*	0.0202128	0.0384925	0.599506	PPP	Q9BXD5	Chen et al.	HMDB01448	ENSG00000135838	FALSE
MR-link-2	NPL:Q9BXD5:OID30329:v1:Cardiometabolic_II	NPL	GCST90199972	sphingomyelin (d18:1/24:1, d18:2/24:0)*	0.102051	0.0380065	0.00725125	PPP	Q9BXD5	Chen et al.	HMDB0012107	ENSG00000135838	FALSE
MR-link-2	NPL:Q9BXD5:OID30329:v1:Cardiometabolic_II	NPL	GCST90200001	sphingomyelin (d18:1/20:0, d16:1/22:0)*	-0.00140482	0.0379065	0.970437	PPP	Q9BXD5	Chen et al.	HMDB0012102	ENSG00000135838	FALSE
MR-link-2	NPL:Q9BXD5:OID30329:v1:Cardiometabolic_II	NPL	GCST90200049	myristoyl dihydrosphingomyelin (d18:0/14:0)*	-0.0169883	0.0381069	0.655736	PPP	Q9BXD5	Chen et al.	HMDB0012085	ENSG00000135838	FALSE
MR-link-2	NPL:Q9BXD5:OID30329:v1:Cardiometabolic_II	NPL	GCST90200056	sphingomyelin (d18:0/18:0, d19:0/17:0)*	0.0342665	0.0380482	0.367798	PPP	Q9BXD5	Chen et al.	HMDB0012087	ENSG00000135838	FALSE
MR-link-2	NPL:Q9BXD5:OID30329:v1:Cardiometabolic_II	NPL	GCST90200279	pantothenate	0.00183234	0.0413122	0.964623	PPP	Q9BXD5	Chen et al.	HMDB0000210	ENSG00000135838	FALSE
MR-link-2	NPL:Q9BXD5:OID30329:v1:Cardiometabolic_II	NPL	GCST90200283	3-ureidopropionate	0.0552344	0.0394167	0.161126	PPP	Q9BXD5	Chen et al.	HMDB0000026	ENSG00000135838	FALSE
MR-link-2	NPL:Q9BXD5:OID30329:v1:Cardiometabolic_II	NPL	GCST90200291	sarcosine	-0.0625644	0.040467	0.12209	PPP	Q9BXD5	Chen et al.	HMDB0000271	ENSG00000135838	FALSE
MR-link-2	NPL:Q9BXD5:OID30329:v1:Cardiometabolic_II	NPL	GCST90200296	methyl indole-3-acetate	-0.00729232	0.041061	0.859039	PPP	Q9BXD5	Chen et al.	HMDB0029738	ENSG00000135838	FALSE
MR-link-2	NPL:Q9BXD5:OID30329:v1:Cardiometabolic_II	NPL	GCST90200306	butyrate/isobutyrate (4:0)	-0.0512263	0.0424214	0.227217	PPP	Q9BXD5	Chen et al.	HMDB0000039	ENSG00000135838	FALSE
MR-link-2	NPL:Q9BXD5:OID30329:v1:Cardiometabolic_II	NPL	GCST90200314	n-acetylneuraminate	-0.53676	0.0522653	9.62882e-25	PPP	Q9BXD5	Chen et al.	HMDB0000230	ENSG00000135838	TRUE
MR-link-2	NPL:Q9BXD5:OID30329:v1:Cardiometabolic_II	NPL	GCST90200318	acetoacetate	0.0352203	0.0415706	0.396861	PPP	Q9BXD5	Chen et al.	HMDB0000060	ENSG00000135838	FALSE
MR-link-2	NPL:Q9BXD5:OID30329:v1:Cardiometabolic_II	NPL	GCST90200319	cys-gly, oxidized	-0.0451568	0.0379739	0.234379	PPP	Q9BXD5	Chen et al.	HMDB0000078	ENSG00000135838	FALSE
MR-link-2	NPL:Q9BXD5:OID30329:v1:Cardiometabolic_II	NPL	GCST90200323	creatine	-0.00084976	0.0390207	0.982626	PPP	Q9BXD5	Chen et al.	HMDB0000064	ENSG00000135838	FALSE
MR-link-2	NPL:Q9BXD5:OID30329:v1:Cardiometabolic_II	NPL	GCST90200325	glycerol	0.00962493	0.0377215	0.798601	PPP	Q9BXD5	Chen et al.	HMDB0000131	ENSG00000135838	FALSE
MR-link-2	NPL:Q9BXD5:OID30329:v1:Cardiometabolic_II	NPL	GCST90200327	choline	0.0950258	0.0401713	0.0180051	PPP	Q9BXD5	Chen et al.	HMDB0000097	ENSG00000135838	FALSE
MR-link-2	NPL:Q9BXD5:OID30329:v1:Cardiometabolic_II	NPL	GCST90200335	stearoyl sphingomyelin (d18:1/18:0)	0.0598885	0.0381702	0.116651	PPP	Q9BXD5	Chen et al.	HMDB0001348	ENSG00000135838	FALSE
MR-link-2	NPL:Q9BXD5:OID30329:v1:Cardiometabolic_II	NPL	GCST90200336	n-palmitoyl-sphingosine (d18:1/16:0)	-0.0627791	0.0381741	0.100063	PPP	Q9BXD5	Chen et al.	HMDB0004949	ENSG00000135838	FALSE
MR-link-2	NPL:Q9BXD5:OID30329:v1:Cardiometabolic_II	NPL	GCST90200341	n-stearoyl-sphingosine (d18:1/18:0)*	-0.0259801	0.0382197	0.496659	PPP	Q9BXD5	Chen et al.	HMDB0004950	ENSG00000135838	FALSE
MR-link-2	NPL:Q9BXD5:OID30329:v1:Cardiometabolic_II	NPL	GCST90200345	s-adenosylhomocysteine (sah)	0.0904938	0.0439071	0.0393003	PPP	Q9BXD5	Chen et al.	HMDB00939	ENSG00000135838	FALSE
MR-link-2	NPL:Q9BXD5:OID30329:v1:Cardiometabolic_II	NPL	GCST90200351	n-acetylputrescine	0.0147514	0.0382366	0.699651	PPP	Q9BXD5	Chen et al.	HMDB0002064	ENSG00000135838	FALSE
MR-link-2	NPL:Q9BXD5:OID30329:v1:Cardiometabolic_II	NPL	GCST90200354	linoleate (18:2n6)	0.0350224	0.0380765	0.357683	PPP	Q9BXD5	Chen et al.	HMDB0006270,HMDB0000673	ENSG00000135838	FALSE
MR-link-2	NPL:Q9BXD5:OID30329:v1:Cardiometabolic_II	NPL	GCST90200355	adenosine 5'-diphosphate (adp)	-0.00713549	0.0514487	0.889694	PPP	Q9BXD5	Chen et al.	HMDB0001341	ENSG00000135838	FALSE
MR-link-2	NPL:Q9BXD5:OID30329:v1:Cardiometabolic_II	NPL	GCST90200356	adenosine 5'-monophosphate (amp)	0.0100953	0.0384887	0.793096	PPP	Q9BXD5	Chen et al.	HMDB0000045	ENSG00000135838	FALSE
MR-link-2	NPL:Q9BXD5:OID30329:v1:Cardiometabolic_II	NPL	GCST90200358	arachidonate (20:4n6)	0.0332881	0.0383476	0.38536	PPP	Q9BXD5	Chen et al.	HMDB0001043	ENSG00000135838	FALSE
MR-link-2	NPL:Q9BXD5:OID30329:v1:Cardiometabolic_II	NPL	GCST90200361	beta-alanine	0.0323175	0.0388367	0.405331	PPP	Q9BXD5	Chen et al.	HMDB0000056	ENSG00000135838	FALSE
MR-link-2	NPL:Q9BXD5:OID30329:v1:Cardiometabolic_II	NPL	GCST90200362	succinate	0.105319	0.0391797	0.00718564	PPP	Q9BXD5	Chen et al.	HMDB0000254	ENSG00000135838	FALSE
MR-link-2	NPL:Q9BXD5:OID30329:v1:Cardiometabolic_II	NPL	GCST90200363	choline phosphate	0.0398278	0.0382468	0.297719	PPP	Q9BXD5	Chen et al.	HMDB0001565	ENSG00000135838	FALSE
MR-link-2	NPL:Q9BXD5:OID30329:v1:Cardiometabolic_II	NPL	GCST90200364	cysteinylglycine	-0.0520063	0.0382306	0.173724	PPP	Q9BXD5	Chen et al.	HMDB0000078	ENSG00000135838	FALSE
MR-link-2	NPL:Q9BXD5:OID30329:v1:Cardiometabolic_II	NPL	GCST90200370	aspartate	0.0183206	0.0381882	0.631409	PPP	Q9BXD5	Chen et al.	HMDB0000191	ENSG00000135838	FALSE
MR-link-2	NPL:Q9BXD5:OID30329:v1:Cardiometabolic_II	NPL	GCST90200372	arginine	0.0536032	0.0378676	0.15691	PPP	Q9BXD5	Chen et al.	HMDB0000517	ENSG00000135838	FALSE
MR-link-2	NPL:Q9BXD5:OID30329:v1:Cardiometabolic_II	NPL	GCST90200374	sphinganine	-0.0425691	0.0404102	0.292146	PPP	Q9BXD5	Chen et al.	HMDB0000269	ENSG00000135838	FALSE
MR-link-2	NPL:Q9BXD5:OID30329:v1:Cardiometabolic_II	NPL	GCST90200376	flavin adenine dinucleotide (fad)	-0.0404922	0.0442606	0.360266	PPP	Q9BXD5	Chen et al.	HMDB0001248	ENSG00000135838	FALSE
MR-link-2	NPL:Q9BXD5:OID30329:v1:Cardiometabolic_II	NPL	GCST90200378	cortisol	-0.0634796	0.0383006	0.0974376	PPP	Q9BXD5	Chen et al.	HMDB0000063	ENSG00000135838	FALSE
MR-link-2	NPL:Q9BXD5:OID30329:v1:Cardiometabolic_II	NPL	GCST90200383	cystathionine	-0.00241789	0.0415699	0.953618	PPP	Q9BXD5	Chen et al.	HMDB0000099	ENSG00000135838	FALSE
MR-link-2	NPL:Q9BXD5:OID30329:v1:Cardiometabolic_II	NPL	GCST90200384	guanidinoacetate	-0.0102529	0.0386116	0.790595	PPP	Q9BXD5	Chen et al.	HMDB0000128	ENSG00000135838	FALSE
MR-link-2	NPL:Q9BXD5:OID30329:v1:Cardiometabolic_II	NPL	GCST90200385	sphingosine	-0.00892654	0.0386787	0.81748	PPP	Q9BXD5	Chen et al.	HMDB0000252	ENSG00000135838	FALSE
MR-link-2	NPL:Q9BXD5:OID30329:v1:Cardiometabolic_II	NPL	GCST90200390	stearate (18:0)	-0.0121156	0.0395548	0.759376	PPP	Q9BXD5	Chen et al.	HMDB0000827	ENSG00000135838	FALSE
MR-link-2	NPL:Q9BXD5:OID30329:v1:Cardiometabolic_II	NPL	GCST90200391	methionine	0.0318786	0.0392628	0.416833	PPP	Q9BXD5	Chen et al.	HMDB0000696	ENSG00000135838	FALSE
MR-link-2	NPL:Q9BXD5:OID30329:v1:Cardiometabolic_II	NPL	GCST90200393	phosphate	-0.0399803	0.0401785	0.319704	PPP	Q9BXD5	Chen et al.	HMDB0001429	ENSG00000135838	FALSE
MR-link-2	NPL:Q9BXD5:OID30329:v1:Cardiometabolic_II	NPL	GCST90200394	inosine	0.0507675	0.0489087	0.299267	PPP	Q9BXD5	Chen et al.	HMDB0000195	ENSG00000135838	FALSE
MR-link-2	NPL:Q9BXD5:OID30329:v1:Cardiometabolic_II	NPL	GCST90200395	inosine 5'-monophosphate (imp)	0.023081	0.0506442	0.648571	PPP	Q9BXD5	Chen et al.	HMDB0000175	ENSG00000135838	FALSE
MR-link-2	NPL:Q9BXD5:OID30329:v1:Cardiometabolic_II	NPL	GCST90200396	phenylalanine	0.00478771	0.0406389	0.906218	PPP	Q9BXD5	Chen et al.	HMDB0000159	ENSG00000135838	FALSE
MR-link-2	NPL:Q9BXD5:OID30329:v1:Cardiometabolic_II	NPL	GCST90200397	palmitate (16:0)	-0.0334898	0.0383199	0.382144	PPP	Q9BXD5	Chen et al.	HMDB0000220	ENSG00000135838	FALSE
MR-link-2	NPL:Q9BXD5:OID30329:v1:Cardiometabolic_II	NPL	GCST90200400	nicotinamide	0.00256584	0.0405229	0.949513	PPP	Q9BXD5	Chen et al.	HMDB0001406	ENSG00000135838	FALSE
MR-link-2	NPL:Q9BXD5:OID30329:v1:Cardiometabolic_II	NPL	GCST90200403	citrulline	0.0291093	0.0386313	0.45114	PPP	Q9BXD5	Chen et al.	HMDB0000904	ENSG00000135838	FALSE
MR-link-2	NPL:Q9BXD5:OID30329:v1:Cardiometabolic_II	NPL	GCST90200404	ornithine	0.0158314	0.0384093	0.680211	PPP	Q9BXD5	Chen et al.	HMDB0000214	ENSG00000135838	FALSE
MR-link-2	NPL:Q9BXD5:OID30329:v1:Cardiometabolic_II	NPL	GCST90200405	retinol (vitamin a)	-0.0176022	0.0385085	0.647601	PPP	Q9BXD5	Chen et al.	HMDB0000305	ENSG00000135838	FALSE
MR-link-2	NPL:Q9BXD5:OID30329:v1:Cardiometabolic_II	NPL	GCST90200406	1-methylnicotinamide	-0.0190524	0.0432624	0.659653	PPP	Q9BXD5	Chen et al.	HMDB0000699	ENSG00000135838	FALSE
MR-link-2	NPL:Q9BXD5:OID30329:v1:Cardiometabolic_II	NPL	GCST90200407	uridine	0.00374684	0.0377065	0.920846	PPP	Q9BXD5	Chen et al.	HMDB0000296	ENSG00000135838	FALSE
MR-link-2	NPL:Q9BXD5:OID30329:v1:Cardiometabolic_II	NPL	GCST90200415	serine	-0.0312464	0.0380483	0.411515	PPP	Q9BXD5	Chen et al.	HMDB0000187	ENSG00000135838	FALSE
MR-link-2	NPL:Q9BXD5:OID30329:v1:Cardiometabolic_II	NPL	GCST90200417	urea	0.0292196	0.0387269	0.450547	PPP	Q9BXD5	Chen et al.	HMDB0000294	ENSG00000135838	FALSE
MR-link-2	NPL:Q9BXD5:OID30329:v1:Cardiometabolic_II	NPL	GCST90200418	pyridoxal	0.0451133	0.041586	0.278002	PPP	Q9BXD5	Chen et al.	HMDB0001545	ENSG00000135838	FALSE
MR-link-2	NPL:Q9BXD5:OID30329:v1:Cardiometabolic_II	NPL	GCST90200422	serotonin	-0.0305347	0.0426924	0.47447	PPP	Q9BXD5	Chen et al.	HMDB0000259	ENSG00000135838	FALSE
MR-link-2	NPL:Q9BXD5:OID30329:v1:Cardiometabolic_II	NPL	GCST90200423	spermidine	0.0608909	0.0434204	0.160809	PPP	Q9BXD5	Chen et al.	HMDB0001257	ENSG00000135838	FALSE
MR-link-2	NPL:Q9BXD5:OID30329:v1:Cardiometabolic_II	NPL	GCST90200429	cytidine	-0.00758303	0.0393748	0.847283	PPP	Q9BXD5	Chen et al.	HMDB0000089	ENSG00000135838	FALSE
MR-link-2	NPL:Q9BXD5:OID30329:v1:Cardiometabolic_II	NPL	GCST90200430	pyruvate	0.0162378	0.0382591	0.671262	PPP	Q9BXD5	Chen et al.	HMDB0000243	ENSG00000135838	TRUE
MR-link-2	NPL:Q9BXD5:OID30329:v1:Cardiometabolic_II	NPL	GCST90200431	alanine	0.00234752	0.0397846	0.952947	PPP	Q9BXD5	Chen et al.	HMDB0000161	ENSG00000135838	FALSE
MR-link-2	NPL:Q9BXD5:OID30329:v1:Cardiometabolic_II	NPL	GCST90200437	fructose	0.000703904	0.0396053	0.98582	PPP	Q9BXD5	Chen et al.	HMDB0000660	ENSG00000135838	FALSE
MR-link-2	NPL:Q9BXD5:OID30329:v1:Cardiometabolic_II	NPL	GCST90200438	alpha-ketobutyrate	-0.0306654	0.0381822	0.421898	PPP	Q9BXD5	Chen et al.	HMDB0000005	ENSG00000135838	FALSE
MR-link-2	NPL:Q9BXD5:OID30329:v1:Cardiometabolic_II	NPL	GCST90200439	cysteine	-0.0487753	0.0383461	0.203382	PPP	Q9BXD5	Chen et al.	HMDB0000574	ENSG00000135838	FALSE
MR-link-2	NPL:Q9BXD5:OID30329:v1:Cardiometabolic_II	NPL	GCST90200441	tryptophan	0.0103896	0.0383671	0.786548	PPP	Q9BXD5	Chen et al.	HMDB0000929	ENSG00000135838	FALSE
MR-link-2	NPL:Q9BXD5:OID30329:v1:Cardiometabolic_II	NPL	GCST90200447	maltose	0.0895801	0.0432687	0.0384222	PPP	Q9BXD5	Chen et al.	HMDB0000163	ENSG00000135838	FALSE
MR-link-2	NPL:Q9BXD5:OID30329:v1:Cardiometabolic_II	NPL	GCST90200455	alpha-ketoglutarate	-0.0421054	0.038079	0.268839	PPP	Q9BXD5	Chen et al.	HMDB0000208	ENSG00000135838	FALSE
MR-link-2	NPL:Q9BXD5:OID30329:v1:Cardiometabolic_II	NPL	GCST90200684	n-acetyl-aspartyl-glutamate (naag)	-0.0142535	0.0407485	0.726496	PPP	Q9BXD5	Chen et al.	HMDB0001067	ENSG00000135838	FALSE
MR-link-2	NPL:Q9BXD5:OID30329:v1:Cardiometabolic_II	NPL	GCST90200687	bilirubin (e,z or z,e)*	-0.000827622	0.0379011	0.982578	PPP	Q9BXD5	Chen et al.	HMDB0000488	ENSG00000135838	FALSE
MR-link-2	NPL:Q9BXD5:OID30329:v1:Cardiometabolic_II	NPL	GCST90200691	n-delta-acetylornithine	0.107461	0.0381625	0.00486448	PPP	Q9BXD5	Chen et al.	HMDB0003357	ENSG00000135838	FALSE
MR-link-2	NPL:Q9BXD5:OID30329:v1:Cardiometabolic_II	NPL	GCST90200704	bilirubin (z,z)	0.0250598	0.0381248	0.510981	PPP	Q9BXD5	Chen et al.	HMDB0000054	ENSG00000135838	FALSE
MR-link-2	NPL:Q9BXD5:OID30329:v1:Cardiometabolic_II	NPL	GCST90200706	biliverdin	0.00126116	0.0391772	0.97432	PPP	Q9BXD5	Chen et al.	HMDB0001008	ENSG00000135838	FALSE
MR-link-2	NPL:Q9BXD5:OID30329:v1:Cardiometabolic_II	NPL	GCST90200707	glycine	-0.0699866	0.0385706	0.0695998	PPP	Q9BXD5	Chen et al.	HMDB0000123	ENSG00000135838	FALSE
MR-link-2	NPL:Q9BXD5:OID30329:v1:Cardiometabolic_II	NPL	M00054	tryptophan	-0.0252957	0.0418563	0.545614	PPP	Q9BXD5	Shin et al.	HMDB0000929	ENSG00000135838	FALSE
MR-link-2	NPL:Q9BXD5:OID30329:v1:Cardiometabolic_II	NPL	M00555	adenosine	-0.0449252	0.0416256	0.280467	PPP	Q9BXD5	Shin et al.	HMDB0000050	ENSG00000135838	FALSE
MR-link-2	NPL:Q9BXD5:OID30329:v1:Cardiometabolic_II	NPL	M00577	fructose	-0.00782674	0.0415935	0.850742	PPP	Q9BXD5	Shin et al.	HMDB0000660	ENSG00000135838	FALSE
MR-link-2	NPL:Q9BXD5:OID30329:v1:Cardiometabolic_II	NPL	M00599	pyruvate	-0.000497638	0.0416098	0.990458	PPP	Q9BXD5	Shin et al.	HMDB0000243	ENSG00000135838	TRUE
MR-link-2	NPL:Q9BXD5:OID30329:v1:Cardiometabolic_II	NPL	M00606	uridine	0.000581185	0.0411368	0.988728	PPP	Q9BXD5	Shin et al.	HMDB0000296	ENSG00000135838	FALSE
MR-link-2	NPL:Q9BXD5:OID30329:v1:Cardiometabolic_II	NPL	M01105	linoleate (18:2n6)	-0.0244509	0.0417139	0.55777	PPP	Q9BXD5	Shin et al.	HMDB0006270,HMDB0000673	ENSG00000135838	FALSE
MR-link-2	NPL:Q9BXD5:OID30329:v1:Cardiometabolic_II	NPL	M01110	arachidonate (20:4n6)	-0.00972996	0.042442	0.818672	PPP	Q9BXD5	Shin et al.	HMDB0001043	ENSG00000135838	FALSE
MR-link-2	NPL:Q9BXD5:OID30329:v1:Cardiometabolic_II	NPL	M01123	inosine	0.0051313	0.0685361	0.940318	PPP	Q9BXD5	Shin et al.	HMDB0000195	ENSG00000135838	FALSE
MR-link-2	NPL:Q9BXD5:OID30329:v1:Cardiometabolic_II	NPL	M01302	methionine	-0.0171986	0.0416726	0.679821	PPP	Q9BXD5	Shin et al.	HMDB0000696	ENSG00000135838	FALSE
MR-link-2	NPL:Q9BXD5:OID30329:v1:Cardiometabolic_II	NPL	M01336	palmitate (16:0)	0.00616564	0.0420636	0.883464	PPP	Q9BXD5	Shin et al.	HMDB0000220	ENSG00000135838	FALSE
MR-link-2	NPL:Q9BXD5:OID30329:v1:Cardiometabolic_II	NPL	M01358	stearate (18:0)	-0.0251258	0.0420703	0.550353	PPP	Q9BXD5	Shin et al.	HMDB0000827	ENSG00000135838	FALSE
MR-link-2	NPL:Q9BXD5:OID30329:v1:Cardiometabolic_II	NPL	M01493	ornithine	0.0469922	0.0423815	0.267521	PPP	Q9BXD5	Shin et al.	HMDB0000214	ENSG00000135838	FALSE
MR-link-2	NPL:Q9BXD5:OID30329:v1:Cardiometabolic_II	NPL	M01508	pantothenate	-0.0563781	0.0426501	0.186209	PPP	Q9BXD5	Shin et al.	HMDB0000210	ENSG00000135838	FALSE
MR-link-2	NPL:Q9BXD5:OID30329:v1:Cardiometabolic_II	NPL	M01638	arginine	0.00817128	0.0423875	0.847135	PPP	Q9BXD5	Shin et al.	HMDB0000517	ENSG00000135838	FALSE
MR-link-2	NPL:Q9BXD5:OID30329:v1:Cardiometabolic_II	NPL	M01640	ascorbate (vitamin c)	0.034669	0.0782219	0.657611	PPP	Q9BXD5	Shin et al.	HMDB0000044	ENSG00000135838	FALSE
MR-link-2	NPL:Q9BXD5:OID30329:v1:Cardiometabolic_II	NPL	M01670	urea	-0.0276855	0.041378	0.50344	PPP	Q9BXD5	Shin et al.	HMDB0000294	ENSG00000135838	FALSE
MR-link-2	NPL:Q9BXD5:OID30329:v1:Cardiometabolic_II	NPL	M01712	cortisol	-0.00371933	0.0415471	0.928668	PPP	Q9BXD5	Shin et al.	HMDB0000063	ENSG00000135838	FALSE
MR-link-2	NPL:Q9BXD5:OID30329:v1:Cardiometabolic_II	NPL	M01827	riboflavin (vitamin b2)	-0.0196934	0.0890166	0.824911	PPP	Q9BXD5	Shin et al.	HMDB0000244	ENSG00000135838	FALSE
MR-link-2	NPL:Q9BXD5:OID30329:v1:Cardiometabolic_II	NPL	M02132	citrulline	-0.0361862	0.0431608	0.401804	PPP	Q9BXD5	Shin et al.	HMDB0000904	ENSG00000135838	FALSE
MR-link-2	NPL:Q9BXD5:OID30329:v1:Cardiometabolic_II	NPL	M02137	biliverdin	0.0326723	0.045277	0.470535	PPP	Q9BXD5	Shin et al.	HMDB0001008	ENSG00000135838	FALSE
MR-link-2	NPL:Q9BXD5:OID30329:v1:Cardiometabolic_II	NPL	M02342	serotonin (5ht)	0.000409847	0.0468428	0.993019	PPP	Q9BXD5	Shin et al.	HMDB0000259	ENSG00000135838	FALSE
MR-link-2	NPL:Q9BXD5:OID30329:v1:Cardiometabolic_II	NPL	M11438	phosphate	-0.00801154	0.0411429	0.845609	PPP	Q9BXD5	Shin et al.	HMDB0001429	ENSG00000135838	FALSE
MR-link-2	NPL:Q9BXD5:OID30329:v1:Cardiometabolic_II	NPL	M15122	glycerol	-0.0786201	0.0416418	0.0590247	PPP	Q9BXD5	Shin et al.	HMDB0000131	ENSG00000135838	FALSE
MR-link-2	NPL:Q9BXD5:OID30329:v1:Cardiometabolic_II	NPL	M15488	acetylphosphate	-0.0449252	0.0416256	0.280467	PPP	Q9BXD5	Shin et al.	HMDB0001494	ENSG00000135838	FALSE
MR-link-2	NPL:Q9BXD5:OID30329:v1:Cardiometabolic_II	NPL	M15506	choline	-0.0143386	0.0414799	0.729587	PPP	Q9BXD5	Shin et al.	HMDB0000097	ENSG00000135838	FALSE
MR-link-2	NPL:Q9BXD5:OID30329:v1:Cardiometabolic_II	NPL	M15630	n-acetylornithine	0.00996315	0.041886	0.811987	PPP	Q9BXD5	Shin et al.	HMDB0003357	ENSG00000135838	FALSE
MR-link-2	NPL:Q9BXD5:OID30329:v1:Cardiometabolic_II	NPL	M15677	3-methylhistidine	0.000374556	0.0481112	0.993788	PPP	Q9BXD5	Shin et al.	HMDB0000479	ENSG00000135838	FALSE
MR-link-2	NPL:Q9BXD5:OID30329:v1:Cardiometabolic_II	NPL	M15990	glycerophosphorylcholine (gpc)	-0.0602021	0.0437005	0.168325	PPP	Q9BXD5	Shin et al.	HMDB0000086	ENSG00000135838	FALSE
MR-link-2	NPL:Q9BXD5:OID30329:v1:Cardiometabolic_II	NPL	M15996	aspartate	0.00550837	0.0414212	0.894206	PPP	Q9BXD5	Shin et al.	HMDB0000191	ENSG00000135838	FALSE
MR-link-2	NPL:Q9BXD5:OID30329:v1:Cardiometabolic_II	NPL	M20489	glucose	0.00899491	0.0415577	0.828642	PPP	Q9BXD5	Shin et al.	HMDB0000122	ENSG00000135838	FALSE
MR-link-2	NPL:Q9BXD5:OID30329:v1:Cardiometabolic_II	NPL	M21044	2-hydroxybutyrate (ahb)	-0.0284661	0.042527	0.503261	PPP	Q9BXD5	Shin et al.	HMDB0000008	ENSG00000135838	FALSE
MR-link-2	NPL:Q9BXD5:OID30329:v1:Cardiometabolic_II	NPL	M27718	creatine	-0.0184888	0.0411666	0.653344	PPP	Q9BXD5	Shin et al.	HMDB0000064	ENSG00000135838	FALSE
MR-link-2	NPL:Q9BXD5:OID30329:v1:Cardiometabolic_II	NPL	M31453	cysteine	-0.049074	0.0416395	0.238579	PPP	Q9BXD5	Shin et al.	HMDB0000574	ENSG00000135838	FALSE
MR-link-2	NPL:Q9BXD5:OID30329:v1:Cardiometabolic_II	NPL	M32198	acetylcarnitine (c2)	0.0387477	0.0416974	0.352755	PPP	Q9BXD5	Shin et al.	HMDB0000201	ENSG00000135838	FALSE
MR-link-2	NPL:Q9BXD5:OID30329:v1:Cardiometabolic_II	NPL	M32315	serine	-0.0376844	0.0411528	0.359815	PPP	Q9BXD5	Shin et al.	HMDB0000187	ENSG00000135838	FALSE
MR-link-2	NPL:Q9BXD5:OID30329:v1:Cardiometabolic_II	NPL	M32338	glycine	-0.01056	0.042934	0.805715	PPP	Q9BXD5	Shin et al.	HMDB0000123	ENSG00000135838	FALSE
MR-link-2	NPL:Q9BXD5:OID30329:v1:Cardiometabolic_II	NPL	M32339	alanine	-0.0291744	0.0418276	0.485495	PPP	Q9BXD5	Shin et al.	HMDB0000161	ENSG00000135838	FALSE
MR-link-2	NPL:Q9BXD5:OID30329:v1:Cardiometabolic_II	NPL	M32425	dehydroepiandrosterone sulfate (dhea-s)	-0.0378283	0.0426151	0.374717	PPP	Q9BXD5	Shin et al.	HMDB0001032	ENSG00000135838	FALSE
MR-link-2	NPL:Q9BXD5:OID30329:v1:Cardiometabolic_II	NPL	M32593	heme	0.0783667	0.0458969	0.087738	PPP	Q9BXD5	Shin et al.	HMDB0003178	ENSG00000135838	FALSE
MR-link-2	NPL:Q9BXD5:OID30329:v1:Cardiometabolic_II	NPL	M33453	alpha-ketoglutarate	0.0144089	0.0472843	0.760573	PPP	Q9BXD5	Shin et al.	HMDB0000208	ENSG00000135838	FALSE
MR-link-2	NPL:Q9BXD5:OID30329:v1:Cardiometabolic_II	NPL	bioa_001	alanine	-0.0174863	0.0120877	0.148004	PPP	Q9BXD5	Lotta et al.	HMDB0000161	ENSG00000135838	FALSE
MR-link-2	NPL:Q9BXD5:OID30329:v1:Cardiometabolic_II	NPL	bioa_002	arginine	-0.0232748	0.0202235	0.249784	PPP	Q9BXD5	Lotta et al.	HMDB0000517	ENSG00000135838	FALSE
MR-link-2	NPL:Q9BXD5:OID30329:v1:Cardiometabolic_II	NPL	bioa_004	aspartate	0.00447324	0.021318	0.833797	PPP	Q9BXD5	Lotta et al.	HMDB0000191	ENSG00000135838	FALSE
MR-link-2	NPL:Q9BXD5:OID30329:v1:Cardiometabolic_II	NPL	bioa_005	citrulline	0.0160329	0.0203193	0.430082	PPP	Q9BXD5	Lotta et al.	HMDB0000904	ENSG00000135838	FALSE
MR-link-2	NPL:Q9BXD5:OID30329:v1:Cardiometabolic_II	NPL	bioa_008	glycine	-0.0107189	0.0124119	0.387806	PPP	Q9BXD5	Lotta et al.	HMDB0000123	ENSG00000135838	FALSE
MR-link-2	NPL:Q9BXD5:OID30329:v1:Cardiometabolic_II	NPL	bioa_013	methionine	-0.0393735	0.0201329	0.0505032	PPP	Q9BXD5	Lotta et al.	HMDB0000696	ENSG00000135838	FALSE
MR-link-2	NPL:Q9BXD5:OID30329:v1:Cardiometabolic_II	NPL	bioa_014	ornithine	0.00793233	0.0203678	0.69694	PPP	Q9BXD5	Lotta et al.	HMDB0000214	ENSG00000135838	FALSE
MR-link-2	NPL:Q9BXD5:OID30329:v1:Cardiometabolic_II	NPL	bioa_015	phenylethylamine	-0.0110264	0.0380066	0.771727	PPP	Q9BXD5	Lotta et al.	HMDB0012275	ENSG00000135838	FALSE
MR-link-2	NPL:Q9BXD5:OID30329:v1:Cardiometabolic_II	NPL	bioa_018	serine	-0.0109492	0.0201944	0.58769	PPP	Q9BXD5	Lotta et al.	HMDB0000187	ENSG00000135838	FALSE
MR-link-2	NPL:Q9BXD5:OID30329:v1:Cardiometabolic_II	NPL	bioa_020	tryptophan	-0.0313741	0.0204068	0.124187	PPP	Q9BXD5	Lotta et al.	HMDB0000929	ENSG00000135838	FALSE
MR-link-2	NPL:Q9BXD5:OID30329:v1:Cardiometabolic_II	NPL	bioa_023	n-acetylornithine	-0.0211714	0.020182	0.294167	PPP	Q9BXD5	Lotta et al.	HMDB0003357	ENSG00000135838	FALSE
MR-link-2	NPL:Q9BXD5:OID30329:v1:Cardiometabolic_II	NPL	bioa_031	sarcosine	0.0152452	0.0227807	0.503358	PPP	Q9BXD5	Lotta et al.	HMDB0000271	ENSG00000135838	FALSE
MR-link-2	NPL:Q9BXD5:OID30329:v1:Cardiometabolic_II	NPL	bioa_032	serotonin	0.00487528	0.0260378	0.851474	PPP	Q9BXD5	Lotta et al.	HMDB0000259	ENSG00000135838	FALSE
MR-link-2	NPL:Q9BXD5:OID30329:v1:Cardiometabolic_II	NPL	bioa_033	spermidine	-6.61641e-05	0.0267641	0.998028	PPP	Q9BXD5	Lotta et al.	HMDB0001257	ENSG00000135838	FALSE
MR-link-2	NPL:Q9BXD5:OID30329:v1:Cardiometabolic_II	NPL	bior_002	acetylcarnitine (c2)	0.0105357	0.0206232	0.609443	PPP	Q9BXD5	Lotta et al.	HMDB0000201	ENSG00000135838	FALSE
MR-link-2	NPL:Q9BXD5:OID30329:v1:Cardiometabolic_II	NPL	met-d-Acetate	acetate	0.0103102	0.0106627	0.333573	PPP	Q9BXD5	Borges et al.	HMDB0000042	ENSG00000135838	FALSE
MR-link-2	NPL:Q9BXD5:OID30329:v1:Cardiometabolic_II	NPL	met-d-Acetoacetate	acetoacetate	0.0220294	0.0104698	0.0353703	PPP	Q9BXD5	Borges et al.	HMDB0000060	ENSG00000135838	FALSE
MR-link-2	NPL:Q9BXD5:OID30329:v1:Cardiometabolic_II	NPL	met-d-Ala	alanine	0.0246844	0.010932	0.0239459	PPP	Q9BXD5	Borges et al.	HMDB0000161	ENSG00000135838	FALSE
MR-link-2	NPL:Q9BXD5:OID30329:v1:Cardiometabolic_II	NPL	met-d-Gly	glycine	0.0197164	0.010902	0.0705264	PPP	Q9BXD5	Borges et al.	HMDB0000123	ENSG00000135838	FALSE
MR-link-2	NPL:Q9BXD5:OID30329:v1:Cardiometabolic_II	NPL	met-d-LA	linoleate (18:2n6)	0.00375742	0.0101995	0.712582	PPP	Q9BXD5	Borges et al.	HMDB0006270,HMDB0000673	ENSG00000135838	FALSE
MR-link-2	NPL:Q9BXD5:OID30329:v1:Cardiometabolic_II	NPL	met-d-Phe	phenylalanine	0.00278173	0.0103223	0.787555	PPP	Q9BXD5	Borges et al.	HMDB0000159	ENSG00000135838	FALSE
MR-link-2	NPL:Q9BXD5:OID30329:v1:Cardiometabolic_II	NPL	met-d-Pyruvate	pyruvate	-0.0130679	0.011326	0.248583	PPP	Q9BXD5	Borges et al.	HMDB0000243	ENSG00000135838	TRUE
MR-link-2	OPLAH:O14841:OID30201:v1:Cardiometabolic_II	OPLAH	GCST90199627	n-alpha-acetylornithine	0.0485117	0.090666	0.592609	PPP	O14841	Chen et al.	HMDB0003357	ENSG00000178814	FALSE
MR-link-2	OPLAH:O14841:OID30201:v1:Cardiometabolic_II	OPLAH	GCST90199628	3-methylhistidine	0.00365954	0.0745774	0.960863	PPP	O14841	Chen et al.	HMDB0000479	ENSG00000178814	FALSE
MR-link-2	OPLAH:O14841:OID30201:v1:Cardiometabolic_II	OPLAH	GCST90199629	glycerophosphorylcholine (gpc)	0.055569	0.0761452	0.465526	PPP	O14841	Chen et al.	HMDB0000086	ENSG00000178814	FALSE
MR-link-2	OPLAH:O14841:OID30201:v1:Cardiometabolic_II	OPLAH	GCST90199669	acetylcarnitine (c2)	-0.0234825	0.074863	0.753769	PPP	O14841	Chen et al.	HMDB0000201	ENSG00000178814	FALSE
MR-link-2	OPLAH:O14841:OID30201:v1:Cardiometabolic_II	OPLAH	GCST90199673	dehydroepiandrosterone sulfate (dhea-s)	-0.141884	0.0825548	0.0856757	PPP	O14841	Chen et al.	HMDB0001032	ENSG00000178814	FALSE
MR-link-2	OPLAH:O14841:OID30201:v1:Cardiometabolic_II	OPLAH	GCST90199691	1-methylhistidine	0.105223	0.0763056	0.167903	PPP	O14841	Chen et al.	HMDB0000001	ENSG00000178814	FALSE
MR-link-2	OPLAH:O14841:OID30201:v1:Cardiometabolic_II	OPLAH	GCST90199845	sphinganine-1-phosphate	0.0899836	0.117774	0.444847	PPP	O14841	Chen et al.	HMDB0001383	ENSG00000178814	FALSE
MR-link-2	OPLAH:O14841:OID30201:v1:Cardiometabolic_II	OPLAH	GCST90199896	sulfate*	0.091071	0.0750181	0.224753	PPP	O14841	Chen et al.	HMDB01448	ENSG00000178814	FALSE
MR-link-2	OPLAH:O14841:OID30201:v1:Cardiometabolic_II	OPLAH	GCST90199972	sphingomyelin (d18:1/24:1, d18:2/24:0)*	0.0362566	0.0750443	0.629	PPP	O14841	Chen et al.	HMDB0012107	ENSG00000178814	FALSE
MR-link-2	OPLAH:O14841:OID30201:v1:Cardiometabolic_II	OPLAH	GCST90200001	sphingomyelin (d18:1/20:0, d16:1/22:0)*	0.207594	0.0877722	0.0180231	PPP	O14841	Chen et al.	HMDB0012102	ENSG00000178814	FALSE
MR-link-2	OPLAH:O14841:OID30201:v1:Cardiometabolic_II	OPLAH	GCST90200049	myristoyl dihydrosphingomyelin (d18:0/14:0)*	0.0919707	0.0947058	0.331489	PPP	O14841	Chen et al.	HMDB0012085	ENSG00000178814	FALSE
MR-link-2	OPLAH:O14841:OID30201:v1:Cardiometabolic_II	OPLAH	GCST90200056	sphingomyelin (d18:0/18:0, d19:0/17:0)*	0.021827	0.0942683	0.816894	PPP	O14841	Chen et al.	HMDB0012087	ENSG00000178814	FALSE
MR-link-2	OPLAH:O14841:OID30201:v1:Cardiometabolic_II	OPLAH	GCST90200279	pantothenate	0.0536388	0.074696	0.472699	PPP	O14841	Chen et al.	HMDB0000210	ENSG00000178814	FALSE
MR-link-2	OPLAH:O14841:OID30201:v1:Cardiometabolic_II	OPLAH	GCST90200283	3-ureidopropionate	0.0528516	0.0832165	0.525357	PPP	O14841	Chen et al.	HMDB0000026	ENSG00000178814	FALSE
MR-link-2	OPLAH:O14841:OID30201:v1:Cardiometabolic_II	OPLAH	GCST90200291	sarcosine	0.11182	0.0755128	0.138658	PPP	O14841	Chen et al.	HMDB0000271	ENSG00000178814	FALSE
MR-link-2	OPLAH:O14841:OID30201:v1:Cardiometabolic_II	OPLAH	GCST90200296	methyl indole-3-acetate	0.0533801	0.0816914	0.513475	PPP	O14841	Chen et al.	HMDB0029738	ENSG00000178814	FALSE
MR-link-2	OPLAH:O14841:OID30201:v1:Cardiometabolic_II	OPLAH	GCST90200306	butyrate/isobutyrate (4:0)	0.0908792	0.0891233	0.307869	PPP	O14841	Chen et al.	HMDB0000039	ENSG00000178814	FALSE
MR-link-2	OPLAH:O14841:OID30201:v1:Cardiometabolic_II	OPLAH	GCST90200314	n-acetylneuraminate	0.029782	0.075522	0.693324	PPP	O14841	Chen et al.	HMDB0000230	ENSG00000178814	FALSE
MR-link-2	OPLAH:O14841:OID30201:v1:Cardiometabolic_II	OPLAH	GCST90200318	acetoacetate	-0.101561	0.0805179	0.207185	PPP	O14841	Chen et al.	HMDB0000060	ENSG00000178814	FALSE
MR-link-2	OPLAH:O14841:OID30201:v1:Cardiometabolic_II	OPLAH	GCST90200319	cys-gly, oxidized	0.0648734	0.0752203	0.388443	PPP	O14841	Chen et al.	HMDB0000078	ENSG00000178814	FALSE
MR-link-2	OPLAH:O14841:OID30201:v1:Cardiometabolic_II	OPLAH	GCST90200323	creatine	-0.110018	0.102159	0.281511	PPP	O14841	Chen et al.	HMDB0000064	ENSG00000178814	FALSE
MR-link-2	OPLAH:O14841:OID30201:v1:Cardiometabolic_II	OPLAH	GCST90200325	glycerol	-0.0335299	0.0850875	0.693534	PPP	O14841	Chen et al.	HMDB0000131	ENSG00000178814	FALSE
MR-link-2	OPLAH:O14841:OID30201:v1:Cardiometabolic_II	OPLAH	GCST90200327	choline	0.105189	0.0753808	0.162883	PPP	O14841	Chen et al.	HMDB0000097	ENSG00000178814	FALSE
MR-link-2	OPLAH:O14841:OID30201:v1:Cardiometabolic_II	OPLAH	GCST90200335	stearoyl sphingomyelin (d18:1/18:0)	0.0832022	0.0807099	0.302597	PPP	O14841	Chen et al.	HMDB0001348	ENSG00000178814	FALSE
MR-link-2	OPLAH:O14841:OID30201:v1:Cardiometabolic_II	OPLAH	GCST90200336	n-palmitoyl-sphingosine (d18:1/16:0)	-0.0703468	0.0928451	0.448643	PPP	O14841	Chen et al.	HMDB0004949	ENSG00000178814	FALSE
MR-link-2	OPLAH:O14841:OID30201:v1:Cardiometabolic_II	OPLAH	GCST90200341	n-stearoyl-sphingosine (d18:1/18:0)*	-0.0207433	0.0808319	0.797471	PPP	O14841	Chen et al.	HMDB0004950	ENSG00000178814	FALSE
MR-link-2	OPLAH:O14841:OID30201:v1:Cardiometabolic_II	OPLAH	GCST90200345	s-adenosylhomocysteine (sah)	-0.108066	0.0892449	0.225937	PPP	O14841	Chen et al.	HMDB00939	ENSG00000178814	FALSE
MR-link-2	OPLAH:O14841:OID30201:v1:Cardiometabolic_II	OPLAH	GCST90200351	n-acetylputrescine	0.204108	0.0969898	0.0353415	PPP	O14841	Chen et al.	HMDB0002064	ENSG00000178814	FALSE
MR-link-2	OPLAH:O14841:OID30201:v1:Cardiometabolic_II	OPLAH	GCST90200354	linoleate (18:2n6)	-0.0598539	0.0756953	0.429106	PPP	O14841	Chen et al.	HMDB0006270,HMDB0000673	ENSG00000178814	FALSE
MR-link-2	OPLAH:O14841:OID30201:v1:Cardiometabolic_II	OPLAH	GCST90200355	adenosine 5'-diphosphate (adp)	-0.0178463	0.126698	0.887983	PPP	O14841	Chen et al.	HMDB0001341	ENSG00000178814	TRUE
MR-link-2	OPLAH:O14841:OID30201:v1:Cardiometabolic_II	OPLAH	GCST90200356	adenosine 5'-monophosphate (amp)	0.0777954	0.105772	0.462033	PPP	O14841	Chen et al.	HMDB0000045	ENSG00000178814	FALSE
MR-link-2	OPLAH:O14841:OID30201:v1:Cardiometabolic_II	OPLAH	GCST90200358	arachidonate (20:4n6)	-0.0295951	0.0745182	0.691255	PPP	O14841	Chen et al.	HMDB0001043	ENSG00000178814	FALSE
MR-link-2	OPLAH:O14841:OID30201:v1:Cardiometabolic_II	OPLAH	GCST90200361	beta-alanine	0.104916	0.0752976	0.163513	PPP	O14841	Chen et al.	HMDB0000056	ENSG00000178814	FALSE
MR-link-2	OPLAH:O14841:OID30201:v1:Cardiometabolic_II	OPLAH	GCST90200362	succinate	0.0198579	0.0801647	0.804356	PPP	O14841	Chen et al.	HMDB0000254	ENSG00000178814	FALSE
MR-link-2	OPLAH:O14841:OID30201:v1:Cardiometabolic_II	OPLAH	GCST90200363	choline phosphate	0.0917593	0.0747101	0.21937	PPP	O14841	Chen et al.	HMDB0001565	ENSG00000178814	FALSE
MR-link-2	OPLAH:O14841:OID30201:v1:Cardiometabolic_II	OPLAH	GCST90200364	cysteinylglycine	0.124134	0.103043	0.228328	PPP	O14841	Chen et al.	HMDB0000078	ENSG00000178814	FALSE
MR-link-2	OPLAH:O14841:OID30201:v1:Cardiometabolic_II	OPLAH	GCST90200370	aspartate	0.134521	0.0935388	0.150396	PPP	O14841	Chen et al.	HMDB0000191	ENSG00000178814	FALSE
MR-link-2	OPLAH:O14841:OID30201:v1:Cardiometabolic_II	OPLAH	GCST90200372	arginine	0.109301	0.0753841	0.147079	PPP	O14841	Chen et al.	HMDB0000517	ENSG00000178814	FALSE
MR-link-2	OPLAH:O14841:OID30201:v1:Cardiometabolic_II	OPLAH	GCST90200374	sphinganine	0.0264522	0.123634	0.830581	PPP	O14841	Chen et al.	HMDB0000269	ENSG00000178814	FALSE
MR-link-2	OPLAH:O14841:OID30201:v1:Cardiometabolic_II	OPLAH	GCST90200376	flavin adenine dinucleotide (fad)	0.0835704	0.107621	0.437438	PPP	O14841	Chen et al.	HMDB0001248	ENSG00000178814	FALSE
MR-link-2	OPLAH:O14841:OID30201:v1:Cardiometabolic_II	OPLAH	GCST90200378	cortisol	-0.0991294	0.0759107	0.191597	PPP	O14841	Chen et al.	HMDB0000063	ENSG00000178814	FALSE
MR-link-2	OPLAH:O14841:OID30201:v1:Cardiometabolic_II	OPLAH	GCST90200383	cystathionine	0.0194778	0.0770922	0.800534	PPP	O14841	Chen et al.	HMDB0000099	ENSG00000178814	FALSE
MR-link-2	OPLAH:O14841:OID30201:v1:Cardiometabolic_II	OPLAH	GCST90200384	guanidinoacetate	0.0810969	0.0752208	0.280981	PPP	O14841	Chen et al.	HMDB0000128	ENSG00000178814	FALSE
MR-link-2	OPLAH:O14841:OID30201:v1:Cardiometabolic_II	OPLAH	GCST90200385	sphingosine	0.10338	0.105048	0.325055	PPP	O14841	Chen et al.	HMDB0000252	ENSG00000178814	FALSE
MR-link-2	OPLAH:O14841:OID30201:v1:Cardiometabolic_II	OPLAH	GCST90200390	stearate (18:0)	-0.0224323	0.0753118	0.76581	PPP	O14841	Chen et al.	HMDB0000827	ENSG00000178814	FALSE
MR-link-2	OPLAH:O14841:OID30201:v1:Cardiometabolic_II	OPLAH	GCST90200391	methionine	0.0979749	0.0887576	0.269659	PPP	O14841	Chen et al.	HMDB0000696	ENSG00000178814	FALSE
MR-link-2	OPLAH:O14841:OID30201:v1:Cardiometabolic_II	OPLAH	GCST90200393	phosphate	-0.0493744	0.0743468	0.50662	PPP	O14841	Chen et al.	HMDB0001429	ENSG00000178814	TRUE
MR-link-2	OPLAH:O14841:OID30201:v1:Cardiometabolic_II	OPLAH	GCST90200394	inosine	-0.0291849	0.0983087	0.766565	PPP	O14841	Chen et al.	HMDB0000195	ENSG00000178814	FALSE
MR-link-2	OPLAH:O14841:OID30201:v1:Cardiometabolic_II	OPLAH	GCST90200395	inosine 5'-monophosphate (imp)	0.242842	0.104	0.0195421	PPP	O14841	Chen et al.	HMDB0000175	ENSG00000178814	FALSE
MR-link-2	OPLAH:O14841:OID30201:v1:Cardiometabolic_II	OPLAH	GCST90200396	phenylalanine	0.0857414	0.0772392	0.266967	PPP	O14841	Chen et al.	HMDB0000159	ENSG00000178814	FALSE
MR-link-2	OPLAH:O14841:OID30201:v1:Cardiometabolic_II	OPLAH	GCST90200397	palmitate (16:0)	-0.0423724	0.0753052	0.573656	PPP	O14841	Chen et al.	HMDB0000220	ENSG00000178814	FALSE
MR-link-2	OPLAH:O14841:OID30201:v1:Cardiometabolic_II	OPLAH	GCST90200400	nicotinamide	0.0168376	0.0760117	0.824693	PPP	O14841	Chen et al.	HMDB0001406	ENSG00000178814	FALSE
MR-link-2	OPLAH:O14841:OID30201:v1:Cardiometabolic_II	OPLAH	GCST90200403	citrulline	0.035898	0.0830886	0.665709	PPP	O14841	Chen et al.	HMDB0000904	ENSG00000178814	FALSE
MR-link-2	OPLAH:O14841:OID30201:v1:Cardiometabolic_II	OPLAH	GCST90200404	ornithine	0.0957332	0.097644	0.326874	PPP	O14841	Chen et al.	HMDB0000214	ENSG00000178814	FALSE
MR-link-2	OPLAH:O14841:OID30201:v1:Cardiometabolic_II	OPLAH	GCST90200405	retinol (vitamin a)	0.0187441	0.0990929	0.84997	PPP	O14841	Chen et al.	HMDB0000305	ENSG00000178814	FALSE
MR-link-2	OPLAH:O14841:OID30201:v1:Cardiometabolic_II	OPLAH	GCST90200406	1-methylnicotinamide	-0.0266363	0.0814411	0.743621	PPP	O14841	Chen et al.	HMDB0000699	ENSG00000178814	FALSE
MR-link-2	OPLAH:O14841:OID30201:v1:Cardiometabolic_II	OPLAH	GCST90200407	uridine	0.018785	0.0943539	0.842192	PPP	O14841	Chen et al.	HMDB0000296	ENSG00000178814	FALSE
MR-link-2	OPLAH:O14841:OID30201:v1:Cardiometabolic_II	OPLAH	GCST90200415	serine	0.0414582	0.109553	0.70511	PPP	O14841	Chen et al.	HMDB0000187	ENSG00000178814	FALSE
MR-link-2	OPLAH:O14841:OID30201:v1:Cardiometabolic_II	OPLAH	GCST90200417	urea	0.0347333	0.0872661	0.690618	PPP	O14841	Chen et al.	HMDB0000294	ENSG00000178814	FALSE
MR-link-2	OPLAH:O14841:OID30201:v1:Cardiometabolic_II	OPLAH	GCST90200418	pyridoxal	0.00902182	0.086558	0.916988	PPP	O14841	Chen et al.	HMDB0001545	ENSG00000178814	FALSE
MR-link-2	OPLAH:O14841:OID30201:v1:Cardiometabolic_II	OPLAH	GCST90200422	serotonin	0.03644	0.086899	0.67497	PPP	O14841	Chen et al.	HMDB0000259	ENSG00000178814	FALSE
MR-link-2	OPLAH:O14841:OID30201:v1:Cardiometabolic_II	OPLAH	GCST90200423	spermidine	-0.152972	0.108063	0.156899	PPP	O14841	Chen et al.	HMDB0001257	ENSG00000178814	FALSE
MR-link-2	OPLAH:O14841:OID30201:v1:Cardiometabolic_II	OPLAH	GCST90200429	cytidine	-0.0373498	0.0777701	0.631043	PPP	O14841	Chen et al.	HMDB0000089	ENSG00000178814	FALSE
MR-link-2	OPLAH:O14841:OID30201:v1:Cardiometabolic_II	OPLAH	GCST90200430	pyruvate	0.0113275	0.0746053	0.879319	PPP	O14841	Chen et al.	HMDB0000243	ENSG00000178814	FALSE
MR-link-2	OPLAH:O14841:OID30201:v1:Cardiometabolic_II	OPLAH	GCST90200431	alanine	0.0975041	0.07582	0.198445	PPP	O14841	Chen et al.	HMDB0000161	ENSG00000178814	FALSE
MR-link-2	OPLAH:O14841:OID30201:v1:Cardiometabolic_II	OPLAH	GCST90200437	fructose	0.096455	0.0780086	0.216285	PPP	O14841	Chen et al.	HMDB0000660	ENSG00000178814	FALSE
MR-link-2	OPLAH:O14841:OID30201:v1:Cardiometabolic_II	OPLAH	GCST90200438	alpha-ketobutyrate	-0.0609186	0.0978613	0.533613	PPP	O14841	Chen et al.	HMDB0000005	ENSG00000178814	FALSE
MR-link-2	OPLAH:O14841:OID30201:v1:Cardiometabolic_II	OPLAH	GCST90200439	cysteine	0.0476401	0.0794096	0.548554	PPP	O14841	Chen et al.	HMDB0000574	ENSG00000178814	FALSE
MR-link-2	OPLAH:O14841:OID30201:v1:Cardiometabolic_II	OPLAH	GCST90200441	tryptophan	0.147743	0.074945	0.0486831	PPP	O14841	Chen et al.	HMDB0000929	ENSG00000178814	FALSE
MR-link-2	OPLAH:O14841:OID30201:v1:Cardiometabolic_II	OPLAH	GCST90200447	maltose	0.113415	0.0858876	0.186666	PPP	O14841	Chen et al.	HMDB0000163	ENSG00000178814	FALSE
MR-link-2	OPLAH:O14841:OID30201:v1:Cardiometabolic_II	OPLAH	GCST90200455	alpha-ketoglutarate	-0.0795325	0.0750086	0.289003	PPP	O14841	Chen et al.	HMDB0000208	ENSG00000178814	FALSE
MR-link-2	OPLAH:O14841:OID30201:v1:Cardiometabolic_II	OPLAH	GCST90200684	n-acetyl-aspartyl-glutamate (naag)	-0.00814507	0.0781608	0.917003	PPP	O14841	Chen et al.	HMDB0001067	ENSG00000178814	FALSE
MR-link-2	OPLAH:O14841:OID30201:v1:Cardiometabolic_II	OPLAH	GCST90200687	bilirubin (e,z or z,e)*	-0.0194852	0.0835719	0.815641	PPP	O14841	Chen et al.	HMDB0000488	ENSG00000178814	FALSE
MR-link-2	OPLAH:O14841:OID30201:v1:Cardiometabolic_II	OPLAH	GCST90200691	n-delta-acetylornithine	0.122885	0.0778886	0.114634	PPP	O14841	Chen et al.	HMDB0003357	ENSG00000178814	FALSE
MR-link-2	OPLAH:O14841:OID30201:v1:Cardiometabolic_II	OPLAH	GCST90200704	bilirubin (z,z)	-0.0530919	0.0913346	0.561045	PPP	O14841	Chen et al.	HMDB0000054	ENSG00000178814	FALSE
MR-link-2	OPLAH:O14841:OID30201:v1:Cardiometabolic_II	OPLAH	GCST90200706	biliverdin	-0.167901	0.101263	0.0973056	PPP	O14841	Chen et al.	HMDB0001008	ENSG00000178814	FALSE
MR-link-2	OPLAH:O14841:OID30201:v1:Cardiometabolic_II	OPLAH	GCST90200707	glycine	-0.0036112	0.0754881	0.961845	PPP	O14841	Chen et al.	HMDB0000123	ENSG00000178814	FALSE
MR-link-2	OPLAH:O14841:OID30201:v1:Cardiometabolic_II	OPLAH	M00054	tryptophan	0.105791	0.0890353	0.234758	PPP	O14841	Shin et al.	HMDB0000929	ENSG00000178814	FALSE
MR-link-2	OPLAH:O14841:OID30201:v1:Cardiometabolic_II	OPLAH	M00555	adenosine	0.128468	0.0886311	0.147207	PPP	O14841	Shin et al.	HMDB0000050	ENSG00000178814	FALSE
MR-link-2	OPLAH:O14841:OID30201:v1:Cardiometabolic_II	OPLAH	M00577	fructose	0.0148694	0.0893137	0.867775	PPP	O14841	Shin et al.	HMDB0000660	ENSG00000178814	FALSE
MR-link-2	OPLAH:O14841:OID30201:v1:Cardiometabolic_II	OPLAH	M00599	pyruvate	-0.0726202	0.0905062	0.422334	PPP	O14841	Shin et al.	HMDB0000243	ENSG00000178814	FALSE
MR-link-2	OPLAH:O14841:OID30201:v1:Cardiometabolic_II	OPLAH	M00606	uridine	0.0694321	0.108025	0.520394	PPP	O14841	Shin et al.	HMDB0000296	ENSG00000178814	FALSE
MR-link-2	OPLAH:O14841:OID30201:v1:Cardiometabolic_II	OPLAH	M01105	linoleate (18:2n6)	0.0778168	0.255152	0.760379	PPP	O14841	Shin et al.	HMDB0006270,HMDB0000673	ENSG00000178814	FALSE
MR-link-2	OPLAH:O14841:OID30201:v1:Cardiometabolic_II	OPLAH	M01110	arachidonate (20:4n6)	-0.00997544	0.089437	0.911191	PPP	O14841	Shin et al.	HMDB0001043	ENSG00000178814	FALSE
MR-link-2	OPLAH:O14841:OID30201:v1:Cardiometabolic_II	OPLAH	M01123	inosine	0.152224	0.148601	0.305654	PPP	O14841	Shin et al.	HMDB0000195	ENSG00000178814	FALSE
MR-link-2	OPLAH:O14841:OID30201:v1:Cardiometabolic_II	OPLAH	M01302	methionine	0.13629	0.122502	0.265902	PPP	O14841	Shin et al.	HMDB0000696	ENSG00000178814	FALSE
MR-link-2	OPLAH:O14841:OID30201:v1:Cardiometabolic_II	OPLAH	M01336	palmitate (16:0)	0.0368265	0.0898921	0.682045	PPP	O14841	Shin et al.	HMDB0000220	ENSG00000178814	FALSE
MR-link-2	OPLAH:O14841:OID30201:v1:Cardiometabolic_II	OPLAH	M01358	stearate (18:0)	0.0443823	0.178612	0.80376	PPP	O14841	Shin et al.	HMDB0000827	ENSG00000178814	FALSE
MR-link-2	OPLAH:O14841:OID30201:v1:Cardiometabolic_II	OPLAH	M01493	ornithine	-0.0494642	0.089418	0.58014	PPP	O14841	Shin et al.	HMDB0000214	ENSG00000178814	FALSE
MR-link-2	OPLAH:O14841:OID30201:v1:Cardiometabolic_II	OPLAH	M01508	pantothenate	0.0112107	0.115778	0.922862	PPP	O14841	Shin et al.	HMDB0000210	ENSG00000178814	FALSE
MR-link-2	OPLAH:O14841:OID30201:v1:Cardiometabolic_II	OPLAH	M01638	arginine	0.264829	0.098367	0.00709717	PPP	O14841	Shin et al.	HMDB0000517	ENSG00000178814	FALSE
MR-link-2	OPLAH:O14841:OID30201:v1:Cardiometabolic_II	OPLAH	M01640	ascorbate (vitamin c)	0.0479455	0.169388	0.777138	PPP	O14841	Shin et al.	HMDB0000044	ENSG00000178814	FALSE
MR-link-2	OPLAH:O14841:OID30201:v1:Cardiometabolic_II	OPLAH	M01670	urea	0.102096	0.121305	0.399984	PPP	O14841	Shin et al.	HMDB0000294	ENSG00000178814	FALSE
MR-link-2	OPLAH:O14841:OID30201:v1:Cardiometabolic_II	OPLAH	M01712	cortisol	0.0670497	0.089325	0.452878	PPP	O14841	Shin et al.	HMDB0000063	ENSG00000178814	FALSE
MR-link-2	OPLAH:O14841:OID30201:v1:Cardiometabolic_II	OPLAH	M01827	riboflavin (vitamin b2)	0.215424	0.194364	0.26771	PPP	O14841	Shin et al.	HMDB0000244	ENSG00000178814	FALSE
MR-link-2	OPLAH:O14841:OID30201:v1:Cardiometabolic_II	OPLAH	M02132	citrulline	0.17297	0.111878	0.12209	PPP	O14841	Shin et al.	HMDB0000904	ENSG00000178814	FALSE
MR-link-2	OPLAH:O14841:OID30201:v1:Cardiometabolic_II	OPLAH	M02137	biliverdin	-0.128918	0.0998267	0.196557	PPP	O14841	Shin et al.	HMDB0001008	ENSG00000178814	FALSE
MR-link-2	OPLAH:O14841:OID30201:v1:Cardiometabolic_II	OPLAH	M02342	serotonin (5ht)	0.23927	0.102186	0.0192055	PPP	O14841	Shin et al.	HMDB0000259	ENSG00000178814	FALSE
MR-link-2	OPLAH:O14841:OID30201:v1:Cardiometabolic_II	OPLAH	M11438	phosphate	0.0141565	0.0894119	0.874198	PPP	O14841	Shin et al.	HMDB0001429	ENSG00000178814	TRUE
MR-link-2	OPLAH:O14841:OID30201:v1:Cardiometabolic_II	OPLAH	M15122	glycerol	-0.0909771	0.0896841	0.310384	PPP	O14841	Shin et al.	HMDB0000131	ENSG00000178814	FALSE
MR-link-2	OPLAH:O14841:OID30201:v1:Cardiometabolic_II	OPLAH	M15488	acetylphosphate	0.128468	0.0886311	0.147207	PPP	O14841	Shin et al.	HMDB0001494	ENSG00000178814	FALSE
MR-link-2	OPLAH:O14841:OID30201:v1:Cardiometabolic_II	OPLAH	M15506	choline	0.0542258	0.0902284	0.547851	PPP	O14841	Shin et al.	HMDB0000097	ENSG00000178814	FALSE
MR-link-2	OPLAH:O14841:OID30201:v1:Cardiometabolic_II	OPLAH	M15630	n-acetylornithine	0.037866	0.108735	0.72766	PPP	O14841	Shin et al.	HMDB0003357	ENSG00000178814	FALSE
MR-link-2	OPLAH:O14841:OID30201:v1:Cardiometabolic_II	OPLAH	M15677	3-methylhistidine	0.0256226	0.103481	0.804438	PPP	O14841	Shin et al.	HMDB0000479	ENSG00000178814	FALSE
MR-link-2	OPLAH:O14841:OID30201:v1:Cardiometabolic_II	OPLAH	M15990	glycerophosphorylcholine (gpc)	-0.0180954	0.0931942	0.846044	PPP	O14841	Shin et al.	HMDB0000086	ENSG00000178814	FALSE
MR-link-2	OPLAH:O14841:OID30201:v1:Cardiometabolic_II	OPLAH	M15996	aspartate	0.0173929	0.130228	0.893752	PPP	O14841	Shin et al.	HMDB0000191	ENSG00000178814	FALSE
MR-link-2	OPLAH:O14841:OID30201:v1:Cardiometabolic_II	OPLAH	M20489	glucose	-0.0716175	0.0895549	0.423882	PPP	O14841	Shin et al.	HMDB0000122	ENSG00000178814	FALSE
MR-link-2	OPLAH:O14841:OID30201:v1:Cardiometabolic_II	OPLAH	M21044	2-hydroxybutyrate (ahb)	-0.162351	0.161575	0.314993	PPP	O14841	Shin et al.	HMDB0000008	ENSG00000178814	FALSE
MR-link-2	OPLAH:O14841:OID30201:v1:Cardiometabolic_II	OPLAH	M27718	creatine	0.074845	0.0895297	0.403167	PPP	O14841	Shin et al.	HMDB0000064	ENSG00000178814	FALSE
MR-link-2	OPLAH:O14841:OID30201:v1:Cardiometabolic_II	OPLAH	M31453	cysteine	-0.0326434	0.0907788	0.719152	PPP	O14841	Shin et al.	HMDB0000574	ENSG00000178814	FALSE
MR-link-2	OPLAH:O14841:OID30201:v1:Cardiometabolic_II	OPLAH	M32198	acetylcarnitine (c2)	-0.0339441	0.0888277	0.702361	PPP	O14841	Shin et al.	HMDB0000201	ENSG00000178814	FALSE
MR-link-2	OPLAH:O14841:OID30201:v1:Cardiometabolic_II	OPLAH	M32315	serine	-0.0386696	0.0893794	0.665272	PPP	O14841	Shin et al.	HMDB0000187	ENSG00000178814	FALSE
MR-link-2	OPLAH:O14841:OID30201:v1:Cardiometabolic_II	OPLAH	M32338	glycine	-0.0123318	0.0921806	0.893578	PPP	O14841	Shin et al.	HMDB0000123	ENSG00000178814	FALSE
MR-link-2	OPLAH:O14841:OID30201:v1:Cardiometabolic_II	OPLAH	M32339	alanine	-0.0587718	0.0892598	0.510259	PPP	O14841	Shin et al.	HMDB0000161	ENSG00000178814	FALSE
MR-link-2	OPLAH:O14841:OID30201:v1:Cardiometabolic_II	OPLAH	M32425	dehydroepiandrosterone sulfate (dhea-s)	0.0621713	0.0900012	0.489702	PPP	O14841	Shin et al.	HMDB0001032	ENSG00000178814	FALSE
MR-link-2	OPLAH:O14841:OID30201:v1:Cardiometabolic_II	OPLAH	M32593	heme	-0.020636	0.0982309	0.833608	PPP	O14841	Shin et al.	HMDB0003178	ENSG00000178814	FALSE
MR-link-2	OPLAH:O14841:OID30201:v1:Cardiometabolic_II	OPLAH	M33453	alpha-ketoglutarate	-0.0337572	0.101069	0.738377	PPP	O14841	Shin et al.	HMDB0000208	ENSG00000178814	FALSE
MR-link-2	OPLAH:O14841:OID30201:v1:Cardiometabolic_II	OPLAH	bioa_001	alanine	0.0164111	0.0503178	0.744311	PPP	O14841	Lotta et al.	HMDB0000161	ENSG00000178814	FALSE
MR-link-2	OPLAH:O14841:OID30201:v1:Cardiometabolic_II	OPLAH	bioa_002	arginine	0.0664374	0.0470527	0.157957	PPP	O14841	Lotta et al.	HMDB0000517	ENSG00000178814	FALSE
MR-link-2	OPLAH:O14841:OID30201:v1:Cardiometabolic_II	OPLAH	bioa_004	aspartate	0.000701754	0.0441383	0.987315	PPP	O14841	Lotta et al.	HMDB0000191	ENSG00000178814	FALSE
MR-link-2	OPLAH:O14841:OID30201:v1:Cardiometabolic_II	OPLAH	bioa_005	citrulline	-0.00925293	0.0558555	0.868426	PPP	O14841	Lotta et al.	HMDB0000904	ENSG00000178814	FALSE
MR-link-2	OPLAH:O14841:OID30201:v1:Cardiometabolic_II	OPLAH	bioa_008	glycine	-0.00137004	0.0361022	0.969728	PPP	O14841	Lotta et al.	HMDB0000123	ENSG00000178814	FALSE
MR-link-2	OPLAH:O14841:OID30201:v1:Cardiometabolic_II	OPLAH	bioa_013	methionine	0.0575013	0.0432303	0.183481	PPP	O14841	Lotta et al.	HMDB0000696	ENSG00000178814	FALSE
MR-link-2	OPLAH:O14841:OID30201:v1:Cardiometabolic_II	OPLAH	bioa_014	ornithine	-0.0303918	0.0436378	0.486144	PPP	O14841	Lotta et al.	HMDB0000214	ENSG00000178814	FALSE
MR-link-2	OPLAH:O14841:OID30201:v1:Cardiometabolic_II	OPLAH	bioa_015	phenylethylamine	-0.140747	0.0820592	0.0863105	PPP	O14841	Lotta et al.	HMDB0012275	ENSG00000178814	FALSE
MR-link-2	OPLAH:O14841:OID30201:v1:Cardiometabolic_II	OPLAH	bioa_018	serine	-0.0155003	0.0431634	0.719515	PPP	O14841	Lotta et al.	HMDB0000187	ENSG00000178814	FALSE
MR-link-2	OPLAH:O14841:OID30201:v1:Cardiometabolic_II	OPLAH	bioa_020	tryptophan	0.0182311	0.0436067	0.675888	PPP	O14841	Lotta et al.	HMDB0000929	ENSG00000178814	FALSE
MR-link-2	OPLAH:O14841:OID30201:v1:Cardiometabolic_II	OPLAH	bioa_023	n-acetylornithine	-0.03975	0.0441462	0.367898	PPP	O14841	Lotta et al.	HMDB0003357	ENSG00000178814	FALSE
MR-link-2	OPLAH:O14841:OID30201:v1:Cardiometabolic_II	OPLAH	bioa_031	sarcosine	0.0252218	0.0451345	0.576289	PPP	O14841	Lotta et al.	HMDB0000271	ENSG00000178814	FALSE
MR-link-2	OPLAH:O14841:OID30201:v1:Cardiometabolic_II	OPLAH	bioa_032	serotonin	0.0492135	0.0556179	0.376237	PPP	O14841	Lotta et al.	HMDB0000259	ENSG00000178814	FALSE
MR-link-2	OPLAH:O14841:OID30201:v1:Cardiometabolic_II	OPLAH	bioa_033	spermidine	-0.124127	0.0519406	0.0168578	PPP	O14841	Lotta et al.	HMDB0001257	ENSG00000178814	FALSE
MR-link-2	OPLAH:O14841:OID30201:v1:Cardiometabolic_II	OPLAH	bior_002	acetylcarnitine (c2)	-0.00324556	0.0437136	0.940815	PPP	O14841	Lotta et al.	HMDB0000201	ENSG00000178814	FALSE
MR-link-2	OPLAH:O14841:OID30201:v1:Cardiometabolic_II	OPLAH	met-d-Acetate	acetate	-0.026004	0.0284108	0.360042	PPP	O14841	Borges et al.	HMDB0000042	ENSG00000178814	FALSE
MR-link-2	OPLAH:O14841:OID30201:v1:Cardiometabolic_II	OPLAH	met-d-Acetoacetate	acetoacetate	0.0224381	0.0243396	0.356592	PPP	O14841	Borges et al.	HMDB0000060	ENSG00000178814	FALSE
MR-link-2	OPLAH:O14841:OID30201:v1:Cardiometabolic_II	OPLAH	met-d-Ala	alanine	0.0353599	0.0238838	0.13874	PPP	O14841	Borges et al.	HMDB0000161	ENSG00000178814	FALSE
MR-link-2	OPLAH:O14841:OID30201:v1:Cardiometabolic_II	OPLAH	met-d-Gly	glycine	0.0449287	0.0266646	0.0919964	PPP	O14841	Borges et al.	HMDB0000123	ENSG00000178814	FALSE
MR-link-2	OPLAH:O14841:OID30201:v1:Cardiometabolic_II	OPLAH	met-d-LA	linoleate (18:2n6)	0.0319345	0.0258117	0.216009	PPP	O14841	Borges et al.	HMDB0006270,HMDB0000673	ENSG00000178814	FALSE
MR-link-2	OPLAH:O14841:OID30201:v1:Cardiometabolic_II	OPLAH	met-d-Phe	phenylalanine	0.0391354	0.0196521	0.0464364	PPP	O14841	Borges et al.	HMDB0000159	ENSG00000178814	FALSE
MR-link-2	OPLAH:O14841:OID30201:v1:Cardiometabolic_II	OPLAH	met-d-Pyruvate	pyruvate	0.00693082	0.0251609	0.782963	PPP	O14841	Borges et al.	HMDB0000243	ENSG00000178814	FALSE
MR-link-2	OXCT1:P55809:OID30227:v1:Cardiometabolic_II	OXCT1	GCST90199627	n-alpha-acetylornithine	0.463914	0.350277	0.185364	PPP	P55809	Chen et al.	HMDB0003357	ENSG00000083720	FALSE
MR-link-2	OXCT1:P55809:OID30227:v1:Cardiometabolic_II	OXCT1	GCST90199628	3-methylhistidine	-0.506044	0.405842	0.212435	PPP	P55809	Chen et al.	HMDB0000479	ENSG00000083720	FALSE
MR-link-2	OXCT1:P55809:OID30227:v1:Cardiometabolic_II	OXCT1	GCST90199629	glycerophosphorylcholine (gpc)	-0.0698705	0.312834	0.823266	PPP	P55809	Chen et al.	HMDB0000086	ENSG00000083720	FALSE
MR-link-2	OXCT1:P55809:OID30227:v1:Cardiometabolic_II	OXCT1	GCST90199669	acetylcarnitine (c2)	-0.0877519	0.31633	0.781468	PPP	P55809	Chen et al.	HMDB0000201	ENSG00000083720	FALSE
MR-link-2	OXCT1:P55809:OID30227:v1:Cardiometabolic_II	OXCT1	GCST90199673	dehydroepiandrosterone sulfate (dhea-s)	0.0691523	0.297181	0.815999	PPP	P55809	Chen et al.	HMDB0001032	ENSG00000083720	FALSE
MR-link-2	OXCT1:P55809:OID30227:v1:Cardiometabolic_II	OXCT1	GCST90199691	1-methylhistidine	-0.0171229	0.376689	0.963744	PPP	P55809	Chen et al.	HMDB0000001	ENSG00000083720	FALSE
MR-link-2	OXCT1:P55809:OID30227:v1:Cardiometabolic_II	OXCT1	GCST90199845	sphinganine-1-phosphate	-0.118229	0.360273	0.742787	PPP	P55809	Chen et al.	HMDB0001383	ENSG00000083720	FALSE
MR-link-2	OXCT1:P55809:OID30227:v1:Cardiometabolic_II	OXCT1	GCST90199896	sulfate*	-0.138644	0.385206	0.718906	PPP	P55809	Chen et al.	HMDB01448	ENSG00000083720	FALSE
MR-link-2	OXCT1:P55809:OID30227:v1:Cardiometabolic_II	OXCT1	GCST90199972	sphingomyelin (d18:1/24:1, d18:2/24:0)*	0.357666	0.3495	0.306135	PPP	P55809	Chen et al.	HMDB0012107	ENSG00000083720	FALSE
MR-link-2	OXCT1:P55809:OID30227:v1:Cardiometabolic_II	OXCT1	GCST90200001	sphingomyelin (d18:1/20:0, d16:1/22:0)*	-0.391936	0.434622	0.367171	PPP	P55809	Chen et al.	HMDB0012102	ENSG00000083720	FALSE
MR-link-2	OXCT1:P55809:OID30227:v1:Cardiometabolic_II	OXCT1	GCST90200049	myristoyl dihydrosphingomyelin (d18:0/14:0)*	0.376957	0.318782	0.23701	PPP	P55809	Chen et al.	HMDB0012085	ENSG00000083720	FALSE
MR-link-2	OXCT1:P55809:OID30227:v1:Cardiometabolic_II	OXCT1	GCST90200056	sphingomyelin (d18:0/18:0, d19:0/17:0)*	0.0289199	0.340904	0.932394	PPP	P55809	Chen et al.	HMDB0012087	ENSG00000083720	FALSE
MR-link-2	OXCT1:P55809:OID30227:v1:Cardiometabolic_II	OXCT1	GCST90200279	pantothenate	-0.05986	0.307005	0.845408	PPP	P55809	Chen et al.	HMDB0000210	ENSG00000083720	FALSE
MR-link-2	OXCT1:P55809:OID30227:v1:Cardiometabolic_II	OXCT1	GCST90200283	3-ureidopropionate	0.725431	0.292094	0.0130078	PPP	P55809	Chen et al.	HMDB0000026	ENSG00000083720	FALSE
MR-link-2	OXCT1:P55809:OID30227:v1:Cardiometabolic_II	OXCT1	GCST90200291	sarcosine	-0.325378	0.319911	0.309111	PPP	P55809	Chen et al.	HMDB0000271	ENSG00000083720	FALSE
MR-link-2	OXCT1:P55809:OID30227:v1:Cardiometabolic_II	OXCT1	GCST90200296	methyl indole-3-acetate	0.184906	0.313943	0.555876	PPP	P55809	Chen et al.	HMDB0029738	ENSG00000083720	FALSE
MR-link-2	OXCT1:P55809:OID30227:v1:Cardiometabolic_II	OXCT1	GCST90200306	butyrate/isobutyrate (4:0)	0.216056	0.391585	0.581122	PPP	P55809	Chen et al.	HMDB0000039	ENSG00000083720	FALSE
MR-link-2	OXCT1:P55809:OID30227:v1:Cardiometabolic_II	OXCT1	GCST90200314	n-acetylneuraminate	-0.0458058	0.295955	0.877	PPP	P55809	Chen et al.	HMDB0000230	ENSG00000083720	FALSE
MR-link-2	OXCT1:P55809:OID30227:v1:Cardiometabolic_II	OXCT1	GCST90200318	acetoacetate	-0.844835	0.326127	0.00958351	PPP	P55809	Chen et al.	HMDB0000060	ENSG00000083720	TRUE
MR-link-2	OXCT1:P55809:OID30227:v1:Cardiometabolic_II	OXCT1	GCST90200319	cys-gly, oxidized	-0.535442	0.358077	0.134829	PPP	P55809	Chen et al.	HMDB0000078	ENSG00000083720	FALSE
MR-link-2	OXCT1:P55809:OID30227:v1:Cardiometabolic_II	OXCT1	GCST90200323	creatine	0.0658079	0.399797	0.869256	PPP	P55809	Chen et al.	HMDB0000064	ENSG00000083720	FALSE
MR-link-2	OXCT1:P55809:OID30227:v1:Cardiometabolic_II	OXCT1	GCST90200325	glycerol	-0.212589	0.293288	0.468545	PPP	P55809	Chen et al.	HMDB0000131	ENSG00000083720	FALSE
MR-link-2	OXCT1:P55809:OID30227:v1:Cardiometabolic_II	OXCT1	GCST90200327	choline	-0.440614	0.409291	0.281691	PPP	P55809	Chen et al.	HMDB0000097	ENSG00000083720	FALSE
MR-link-2	OXCT1:P55809:OID30227:v1:Cardiometabolic_II	OXCT1	GCST90200335	stearoyl sphingomyelin (d18:1/18:0)	-0.324034	0.461562	0.482655	PPP	P55809	Chen et al.	HMDB0001348	ENSG00000083720	FALSE
MR-link-2	OXCT1:P55809:OID30227:v1:Cardiometabolic_II	OXCT1	GCST90200336	n-palmitoyl-sphingosine (d18:1/16:0)	-0.511138	0.465327	0.272008	PPP	P55809	Chen et al.	HMDB0004949	ENSG00000083720	FALSE
MR-link-2	OXCT1:P55809:OID30227:v1:Cardiometabolic_II	OXCT1	GCST90200341	n-stearoyl-sphingosine (d18:1/18:0)*	-0.591681	0.402216	0.141277	PPP	P55809	Chen et al.	HMDB0004950	ENSG00000083720	FALSE
MR-link-2	OXCT1:P55809:OID30227:v1:Cardiometabolic_II	OXCT1	GCST90200345	s-adenosylhomocysteine (sah)	0.266715	0.342805	0.436547	PPP	P55809	Chen et al.	HMDB00939	ENSG00000083720	FALSE
MR-link-2	OXCT1:P55809:OID30227:v1:Cardiometabolic_II	OXCT1	GCST90200351	n-acetylputrescine	0.216742	0.322277	0.501244	PPP	P55809	Chen et al.	HMDB0002064	ENSG00000083720	FALSE
MR-link-2	OXCT1:P55809:OID30227:v1:Cardiometabolic_II	OXCT1	GCST90200354	linoleate (18:2n6)	-0.115835	0.30811	0.706951	PPP	P55809	Chen et al.	HMDB0006270,HMDB0000673	ENSG00000083720	FALSE
MR-link-2	OXCT1:P55809:OID30227:v1:Cardiometabolic_II	OXCT1	GCST90200355	adenosine 5'-diphosphate (adp)	-0.0175866	0.386607	0.963717	PPP	P55809	Chen et al.	HMDB0001341	ENSG00000083720	FALSE
MR-link-2	OXCT1:P55809:OID30227:v1:Cardiometabolic_II	OXCT1	GCST90200356	adenosine 5'-monophosphate (amp)	-0.358373	0.290967	0.218075	PPP	P55809	Chen et al.	HMDB0000045	ENSG00000083720	FALSE
MR-link-2	OXCT1:P55809:OID30227:v1:Cardiometabolic_II	OXCT1	GCST90200358	arachidonate (20:4n6)	-0.379464	0.292999	0.195285	PPP	P55809	Chen et al.	HMDB0001043	ENSG00000083720	FALSE
MR-link-2	OXCT1:P55809:OID30227:v1:Cardiometabolic_II	OXCT1	GCST90200361	beta-alanine	-0.0839205	0.39715	0.832648	PPP	P55809	Chen et al.	HMDB0000056	ENSG00000083720	FALSE
MR-link-2	OXCT1:P55809:OID30227:v1:Cardiometabolic_II	OXCT1	GCST90200362	succinate	-0.723361	0.295951	0.0145176	PPP	P55809	Chen et al.	HMDB0000254	ENSG00000083720	TRUE
MR-link-2	OXCT1:P55809:OID30227:v1:Cardiometabolic_II	OXCT1	GCST90200363	choline phosphate	-0.158892	0.313817	0.612633	PPP	P55809	Chen et al.	HMDB0001565	ENSG00000083720	FALSE
MR-link-2	OXCT1:P55809:OID30227:v1:Cardiometabolic_II	OXCT1	GCST90200364	cysteinylglycine	-0.319839	0.32215	0.320793	PPP	P55809	Chen et al.	HMDB0000078	ENSG00000083720	FALSE
MR-link-2	OXCT1:P55809:OID30227:v1:Cardiometabolic_II	OXCT1	GCST90200370	aspartate	-0.0764065	0.306587	0.803194	PPP	P55809	Chen et al.	HMDB0000191	ENSG00000083720	FALSE
MR-link-2	OXCT1:P55809:OID30227:v1:Cardiometabolic_II	OXCT1	GCST90200372	arginine	-0.47289	0.309014	0.125938	PPP	P55809	Chen et al.	HMDB0000517	ENSG00000083720	FALSE
MR-link-2	OXCT1:P55809:OID30227:v1:Cardiometabolic_II	OXCT1	GCST90200374	sphinganine	-0.185555	0.421644	0.659883	PPP	P55809	Chen et al.	HMDB0000269	ENSG00000083720	FALSE
MR-link-2	OXCT1:P55809:OID30227:v1:Cardiometabolic_II	OXCT1	GCST90200376	flavin adenine dinucleotide (fad)	0.0725876	0.360939	0.840614	PPP	P55809	Chen et al.	HMDB0001248	ENSG00000083720	FALSE
MR-link-2	OXCT1:P55809:OID30227:v1:Cardiometabolic_II	OXCT1	GCST90200378	cortisol	0.356715	0.317846	0.261739	PPP	P55809	Chen et al.	HMDB0000063	ENSG00000083720	FALSE
MR-link-2	OXCT1:P55809:OID30227:v1:Cardiometabolic_II	OXCT1	GCST90200383	cystathionine	0.170338	0.313457	0.586843	PPP	P55809	Chen et al.	HMDB0000099	ENSG00000083720	FALSE
MR-link-2	OXCT1:P55809:OID30227:v1:Cardiometabolic_II	OXCT1	GCST90200384	guanidinoacetate	-0.363373	0.30027	0.226219	PPP	P55809	Chen et al.	HMDB0000128	ENSG00000083720	FALSE
MR-link-2	OXCT1:P55809:OID30227:v1:Cardiometabolic_II	OXCT1	GCST90200385	sphingosine	-0.273119	0.434147	0.529288	PPP	P55809	Chen et al.	HMDB0000252	ENSG00000083720	FALSE
MR-link-2	OXCT1:P55809:OID30227:v1:Cardiometabolic_II	OXCT1	GCST90200390	stearate (18:0)	-0.20411	0.300886	0.497542	PPP	P55809	Chen et al.	HMDB0000827	ENSG00000083720	FALSE
MR-link-2	OXCT1:P55809:OID30227:v1:Cardiometabolic_II	OXCT1	GCST90200391	methionine	-0.10743	0.314984	0.733054	PPP	P55809	Chen et al.	HMDB0000696	ENSG00000083720	FALSE
MR-link-2	OXCT1:P55809:OID30227:v1:Cardiometabolic_II	OXCT1	GCST90200393	phosphate	-0.195873	0.356074	0.582257	PPP	P55809	Chen et al.	HMDB0001429	ENSG00000083720	FALSE
MR-link-2	OXCT1:P55809:OID30227:v1:Cardiometabolic_II	OXCT1	GCST90200394	inosine	0.446159	0.461053	0.333197	PPP	P55809	Chen et al.	HMDB0000195	ENSG00000083720	FALSE
MR-link-2	OXCT1:P55809:OID30227:v1:Cardiometabolic_II	OXCT1	GCST90200395	inosine 5'-monophosphate (imp)	-0.0587809	0.399189	0.882934	PPP	P55809	Chen et al.	HMDB0000175	ENSG00000083720	FALSE
MR-link-2	OXCT1:P55809:OID30227:v1:Cardiometabolic_II	OXCT1	GCST90200396	phenylalanine	-0.11249	0.371032	0.761752	PPP	P55809	Chen et al.	HMDB0000159	ENSG00000083720	FALSE
MR-link-2	OXCT1:P55809:OID30227:v1:Cardiometabolic_II	OXCT1	GCST90200397	palmitate (16:0)	-0.207442	0.295875	0.483232	PPP	P55809	Chen et al.	HMDB0000220	ENSG00000083720	FALSE
MR-link-2	OXCT1:P55809:OID30227:v1:Cardiometabolic_II	OXCT1	GCST90200400	nicotinamide	-0.102513	0.311912	0.742412	PPP	P55809	Chen et al.	HMDB0001406	ENSG00000083720	FALSE
MR-link-2	OXCT1:P55809:OID30227:v1:Cardiometabolic_II	OXCT1	GCST90200403	citrulline	-0.355679	0.306935	0.246535	PPP	P55809	Chen et al.	HMDB0000904	ENSG00000083720	FALSE
MR-link-2	OXCT1:P55809:OID30227:v1:Cardiometabolic_II	OXCT1	GCST90200404	ornithine	0.0635716	0.322487	0.843726	PPP	P55809	Chen et al.	HMDB0000214	ENSG00000083720	FALSE
MR-link-2	OXCT1:P55809:OID30227:v1:Cardiometabolic_II	OXCT1	GCST90200405	retinol (vitamin a)	0.048404	0.396014	0.902719	PPP	P55809	Chen et al.	HMDB0000305	ENSG00000083720	FALSE
MR-link-2	OXCT1:P55809:OID30227:v1:Cardiometabolic_II	OXCT1	GCST90200406	1-methylnicotinamide	-0.108086	0.323561	0.738341	PPP	P55809	Chen et al.	HMDB0000699	ENSG00000083720	FALSE
MR-link-2	OXCT1:P55809:OID30227:v1:Cardiometabolic_II	OXCT1	GCST90200407	uridine	-0.180762	0.292995	0.537269	PPP	P55809	Chen et al.	HMDB0000296	ENSG00000083720	FALSE
MR-link-2	OXCT1:P55809:OID30227:v1:Cardiometabolic_II	OXCT1	GCST90200415	serine	0.700643	0.482609	0.146562	PPP	P55809	Chen et al.	HMDB0000187	ENSG00000083720	FALSE
MR-link-2	OXCT1:P55809:OID30227:v1:Cardiometabolic_II	OXCT1	GCST90200417	urea	0.379091	0.367848	0.302745	PPP	P55809	Chen et al.	HMDB0000294	ENSG00000083720	FALSE
MR-link-2	OXCT1:P55809:OID30227:v1:Cardiometabolic_II	OXCT1	GCST90200418	pyridoxal	0.0773952	0.377257	0.837453	PPP	P55809	Chen et al.	HMDB0001545	ENSG00000083720	FALSE
MR-link-2	OXCT1:P55809:OID30227:v1:Cardiometabolic_II	OXCT1	GCST90200422	serotonin	-0.305382	0.307621	0.320846	PPP	P55809	Chen et al.	HMDB0000259	ENSG00000083720	FALSE
MR-link-2	OXCT1:P55809:OID30227:v1:Cardiometabolic_II	OXCT1	GCST90200423	spermidine	-0.567963	0.402841	0.158571	PPP	P55809	Chen et al.	HMDB0001257	ENSG00000083720	FALSE
MR-link-2	OXCT1:P55809:OID30227:v1:Cardiometabolic_II	OXCT1	GCST90200429	cytidine	0.0536866	0.375101	0.886191	PPP	P55809	Chen et al.	HMDB0000089	ENSG00000083720	FALSE
MR-link-2	OXCT1:P55809:OID30227:v1:Cardiometabolic_II	OXCT1	GCST90200430	pyruvate	0.0477587	0.303115	0.874804	PPP	P55809	Chen et al.	HMDB0000243	ENSG00000083720	FALSE
MR-link-2	OXCT1:P55809:OID30227:v1:Cardiometabolic_II	OXCT1	GCST90200431	alanine	0.167773	0.333594	0.615016	PPP	P55809	Chen et al.	HMDB0000161	ENSG00000083720	FALSE
MR-link-2	OXCT1:P55809:OID30227:v1:Cardiometabolic_II	OXCT1	GCST90200437	fructose	0.473649	0.35062	0.17673	PPP	P55809	Chen et al.	HMDB0000660	ENSG00000083720	FALSE
MR-link-2	OXCT1:P55809:OID30227:v1:Cardiometabolic_II	OXCT1	GCST90200438	alpha-ketobutyrate	-0.137991	0.308201	0.654349	PPP	P55809	Chen et al.	HMDB0000005	ENSG00000083720	FALSE
MR-link-2	OXCT1:P55809:OID30227:v1:Cardiometabolic_II	OXCT1	GCST90200439	cysteine	0.384974	0.347802	0.268347	PPP	P55809	Chen et al.	HMDB0000574	ENSG00000083720	FALSE
MR-link-2	OXCT1:P55809:OID30227:v1:Cardiometabolic_II	OXCT1	GCST90200441	tryptophan	-0.0612078	0.350755	0.86147	PPP	P55809	Chen et al.	HMDB0000929	ENSG00000083720	FALSE
MR-link-2	OXCT1:P55809:OID30227:v1:Cardiometabolic_II	OXCT1	GCST90200447	maltose	0.111917	0.320907	0.727275	PPP	P55809	Chen et al.	HMDB0000163	ENSG00000083720	FALSE
MR-link-2	OXCT1:P55809:OID30227:v1:Cardiometabolic_II	OXCT1	GCST90200455	alpha-ketoglutarate	-0.341373	0.296972	0.250344	PPP	P55809	Chen et al.	HMDB0000208	ENSG00000083720	FALSE
MR-link-2	OXCT1:P55809:OID30227:v1:Cardiometabolic_II	OXCT1	GCST90200684	n-acetyl-aspartyl-glutamate (naag)	0.161732	0.30642	0.59763	PPP	P55809	Chen et al.	HMDB0001067	ENSG00000083720	FALSE
MR-link-2	OXCT1:P55809:OID30227:v1:Cardiometabolic_II	OXCT1	GCST90200687	bilirubin (e,z or z,e)*	0.585988	0.43032	0.173277	PPP	P55809	Chen et al.	HMDB0000488	ENSG00000083720	FALSE
MR-link-2	OXCT1:P55809:OID30227:v1:Cardiometabolic_II	OXCT1	GCST90200691	n-delta-acetylornithine	0.391926	0.309754	0.205771	PPP	P55809	Chen et al.	HMDB0003357	ENSG00000083720	FALSE
MR-link-2	OXCT1:P55809:OID30227:v1:Cardiometabolic_II	OXCT1	GCST90200704	bilirubin (z,z)	0.375711	0.379712	0.322438	PPP	P55809	Chen et al.	HMDB0000054	ENSG00000083720	FALSE
MR-link-2	OXCT1:P55809:OID30227:v1:Cardiometabolic_II	OXCT1	GCST90200706	biliverdin	0.28377	0.31184	0.362831	PPP	P55809	Chen et al.	HMDB0001008	ENSG00000083720	FALSE
MR-link-2	OXCT1:P55809:OID30227:v1:Cardiometabolic_II	OXCT1	GCST90200707	glycine	-0.0338917	0.406256	0.933514	PPP	P55809	Chen et al.	HMDB0000123	ENSG00000083720	FALSE
MR-link-2	OXCT1:P55809:OID30227:v1:Cardiometabolic_II	OXCT1	M00054	tryptophan	0.0761338	0.464557	0.869822	PPP	P55809	Shin et al.	HMDB0000929	ENSG00000083720	FALSE
MR-link-2	OXCT1:P55809:OID30227:v1:Cardiometabolic_II	OXCT1	M00555	adenosine	-0.595689	0.596534	0.317996	PPP	P55809	Shin et al.	HMDB0000050	ENSG00000083720	FALSE
MR-link-2	OXCT1:P55809:OID30227:v1:Cardiometabolic_II	OXCT1	M00577	fructose	0.0720545	0.351844	0.837735	PPP	P55809	Shin et al.	HMDB0000660	ENSG00000083720	FALSE
MR-link-2	OXCT1:P55809:OID30227:v1:Cardiometabolic_II	OXCT1	M00599	pyruvate	0.657804	0.379556	0.0830794	PPP	P55809	Shin et al.	HMDB0000243	ENSG00000083720	FALSE
MR-link-2	OXCT1:P55809:OID30227:v1:Cardiometabolic_II	OXCT1	M00606	uridine	0.282514	0.37572	0.452094	PPP	P55809	Shin et al.	HMDB0000296	ENSG00000083720	FALSE
MR-link-2	OXCT1:P55809:OID30227:v1:Cardiometabolic_II	OXCT1	M01105	linoleate (18:2n6)	0.461238	0.469767	0.326177	PPP	P55809	Shin et al.	HMDB0006270,HMDB0000673	ENSG00000083720	FALSE
MR-link-2	OXCT1:P55809:OID30227:v1:Cardiometabolic_II	OXCT1	M01110	arachidonate (20:4n6)	-0.0794089	0.385502	0.8368	PPP	P55809	Shin et al.	HMDB0001043	ENSG00000083720	FALSE
MR-link-2	OXCT1:P55809:OID30227:v1:Cardiometabolic_II	OXCT1	M01123	inosine	-0.503725	0.586074	0.39007	PPP	P55809	Shin et al.	HMDB0000195	ENSG00000083720	FALSE
MR-link-2	OXCT1:P55809:OID30227:v1:Cardiometabolic_II	OXCT1	M01302	methionine	0.387735	0.357319	0.277867	PPP	P55809	Shin et al.	HMDB0000696	ENSG00000083720	FALSE
MR-link-2	OXCT1:P55809:OID30227:v1:Cardiometabolic_II	OXCT1	M01336	palmitate (16:0)	0.275356	0.903628	0.760577	PPP	P55809	Shin et al.	HMDB0000220	ENSG00000083720	FALSE
MR-link-2	OXCT1:P55809:OID30227:v1:Cardiometabolic_II	OXCT1	M01358	stearate (18:0)	0.541507	0.853838	0.525948	PPP	P55809	Shin et al.	HMDB0000827	ENSG00000083720	FALSE
MR-link-2	OXCT1:P55809:OID30227:v1:Cardiometabolic_II	OXCT1	M01493	ornithine	-0.380557	0.563836	0.499712	PPP	P55809	Shin et al.	HMDB0000214	ENSG00000083720	FALSE
MR-link-2	OXCT1:P55809:OID30227:v1:Cardiometabolic_II	OXCT1	M01508	pantothenate	-0.801465	0.40225	0.046321	PPP	P55809	Shin et al.	HMDB0000210	ENSG00000083720	FALSE
MR-link-2	OXCT1:P55809:OID30227:v1:Cardiometabolic_II	OXCT1	M01638	arginine	0.397796	0.511825	0.437034	PPP	P55809	Shin et al.	HMDB0000517	ENSG00000083720	FALSE
MR-link-2	OXCT1:P55809:OID30227:v1:Cardiometabolic_II	OXCT1	M01640	ascorbate (vitamin c)	-0.798354	0.699893	0.254003	PPP	P55809	Shin et al.	HMDB0000044	ENSG00000083720	FALSE
MR-link-2	OXCT1:P55809:OID30227:v1:Cardiometabolic_II	OXCT1	M01670	urea	-0.322166	0.38597	0.403892	PPP	P55809	Shin et al.	HMDB0000294	ENSG00000083720	FALSE
MR-link-2	OXCT1:P55809:OID30227:v1:Cardiometabolic_II	OXCT1	M01712	cortisol	0.400942	0.387049	0.300252	PPP	P55809	Shin et al.	HMDB0000063	ENSG00000083720	FALSE
MR-link-2	OXCT1:P55809:OID30227:v1:Cardiometabolic_II	OXCT1	M01827	riboflavin (vitamin b2)	-0.149757	0.813242	0.853897	PPP	P55809	Shin et al.	HMDB0000244	ENSG00000083720	FALSE
MR-link-2	OXCT1:P55809:OID30227:v1:Cardiometabolic_II	OXCT1	M02132	citrulline	-0.710302	0.404225	0.0788843	PPP	P55809	Shin et al.	HMDB0000904	ENSG00000083720	FALSE
MR-link-2	OXCT1:P55809:OID30227:v1:Cardiometabolic_II	OXCT1	M02137	biliverdin	-0.451851	0.566115	0.424777	PPP	P55809	Shin et al.	HMDB0001008	ENSG00000083720	FALSE
MR-link-2	OXCT1:P55809:OID30227:v1:Cardiometabolic_II	OXCT1	M02342	serotonin (5ht)	-0.264192	0.531056	0.618847	PPP	P55809	Shin et al.	HMDB0000259	ENSG00000083720	FALSE
MR-link-2	OXCT1:P55809:OID30227:v1:Cardiometabolic_II	OXCT1	M11438	phosphate	-0.224073	0.353395	0.526043	PPP	P55809	Shin et al.	HMDB0001429	ENSG00000083720	FALSE
MR-link-2	OXCT1:P55809:OID30227:v1:Cardiometabolic_II	OXCT1	M15122	glycerol	0.102454	0.343996	0.765829	PPP	P55809	Shin et al.	HMDB0000131	ENSG00000083720	FALSE
MR-link-2	OXCT1:P55809:OID30227:v1:Cardiometabolic_II	OXCT1	M15488	acetylphosphate	-0.595689	0.596534	0.317996	PPP	P55809	Shin et al.	HMDB0001494	ENSG00000083720	FALSE
MR-link-2	OXCT1:P55809:OID30227:v1:Cardiometabolic_II	OXCT1	M15506	choline	-1.35767	0.683019	0.046839	PPP	P55809	Shin et al.	HMDB0000097	ENSG00000083720	FALSE
MR-link-2	OXCT1:P55809:OID30227:v1:Cardiometabolic_II	OXCT1	M15630	n-acetylornithine	0.23613	0.366518	0.519412	PPP	P55809	Shin et al.	HMDB0003357	ENSG00000083720	FALSE
MR-link-2	OXCT1:P55809:OID30227:v1:Cardiometabolic_II	OXCT1	M15677	3-methylhistidine	-0.132279	0.425971	0.756153	PPP	P55809	Shin et al.	HMDB0000479	ENSG00000083720	FALSE
MR-link-2	OXCT1:P55809:OID30227:v1:Cardiometabolic_II	OXCT1	M15990	glycerophosphorylcholine (gpc)	-0.263675	0.377832	0.485262	PPP	P55809	Shin et al.	HMDB0000086	ENSG00000083720	FALSE
MR-link-2	OXCT1:P55809:OID30227:v1:Cardiometabolic_II	OXCT1	M15996	aspartate	-0.411829	0.352035	0.24206	PPP	P55809	Shin et al.	HMDB0000191	ENSG00000083720	FALSE
MR-link-2	OXCT1:P55809:OID30227:v1:Cardiometabolic_II	OXCT1	M20489	glucose	0.300961	0.367494	0.412813	PPP	P55809	Shin et al.	HMDB0000122	ENSG00000083720	FALSE
MR-link-2	OXCT1:P55809:OID30227:v1:Cardiometabolic_II	OXCT1	M21044	2-hydroxybutyrate (ahb)	0.0393211	0.361128	0.913295	PPP	P55809	Shin et al.	HMDB0000008	ENSG00000083720	FALSE
MR-link-2	OXCT1:P55809:OID30227:v1:Cardiometabolic_II	OXCT1	M27718	creatine	-0.438403	0.373329	0.240271	PPP	P55809	Shin et al.	HMDB0000064	ENSG00000083720	FALSE
MR-link-2	OXCT1:P55809:OID30227:v1:Cardiometabolic_II	OXCT1	M31453	cysteine	-0.746775	0.440989	0.0903778	PPP	P55809	Shin et al.	HMDB0000574	ENSG00000083720	FALSE
MR-link-2	OXCT1:P55809:OID30227:v1:Cardiometabolic_II	OXCT1	M32198	acetylcarnitine (c2)	-0.318197	0.364834	0.383116	PPP	P55809	Shin et al.	HMDB0000201	ENSG00000083720	FALSE
MR-link-2	OXCT1:P55809:OID30227:v1:Cardiometabolic_II	OXCT1	M32315	serine	0.121557	0.37	0.742508	PPP	P55809	Shin et al.	HMDB0000187	ENSG00000083720	FALSE
MR-link-2	OXCT1:P55809:OID30227:v1:Cardiometabolic_II	OXCT1	M32338	glycine	-0.174332	0.363466	0.631484	PPP	P55809	Shin et al.	HMDB0000123	ENSG00000083720	FALSE
MR-link-2	OXCT1:P55809:OID30227:v1:Cardiometabolic_II	OXCT1	M32339	alanine	0.194584	0.483314	0.68724	PPP	P55809	Shin et al.	HMDB0000161	ENSG00000083720	FALSE
MR-link-2	OXCT1:P55809:OID30227:v1:Cardiometabolic_II	OXCT1	M32425	dehydroepiandrosterone sulfate (dhea-s)	0.457257	0.34728	0.187945	PPP	P55809	Shin et al.	HMDB0001032	ENSG00000083720	FALSE
MR-link-2	OXCT1:P55809:OID30227:v1:Cardiometabolic_II	OXCT1	M32593	heme	-0.429208	0.402178	0.285877	PPP	P55809	Shin et al.	HMDB0003178	ENSG00000083720	FALSE
MR-link-2	OXCT1:P55809:OID30227:v1:Cardiometabolic_II	OXCT1	M33453	alpha-ketoglutarate	-0.0143373	0.428205	0.97329	PPP	P55809	Shin et al.	HMDB0000208	ENSG00000083720	FALSE
MR-link-2	OXCT1:P55809:OID30227:v1:Cardiometabolic_II	OXCT1	bioa_015	phenylethylamine	0.0330914	0.29637	0.911096	PPP	P55809	Lotta et al.	HMDB0012275	ENSG00000083720	FALSE
MR-link-2	OXCT1:P55809:OID30227:v1:Cardiometabolic_II	OXCT1	bioa_032	serotonin	-0.0726776	0.233499	0.755607	PPP	P55809	Lotta et al.	HMDB0000259	ENSG00000083720	FALSE
MR-link-2	OXCT1:P55809:OID30227:v1:Cardiometabolic_II	OXCT1	met-d-Acetate	acetate	-0.0578157	0.0754469	0.443492	PPP	P55809	Borges et al.	HMDB0000042	ENSG00000083720	FALSE
MR-link-2	OXCT1:P55809:OID30227:v1:Cardiometabolic_II	OXCT1	met-d-Acetoacetate	acetoacetate	-0.366822	0.156185	0.0188422	PPP	P55809	Borges et al.	HMDB0000060	ENSG00000083720	TRUE
MR-link-2	OXCT1:P55809:OID30227:v1:Cardiometabolic_II	OXCT1	met-d-Ala	alanine	0.25151	0.10379	0.0153822	PPP	P55809	Borges et al.	HMDB0000161	ENSG00000083720	FALSE
MR-link-2	OXCT1:P55809:OID30227:v1:Cardiometabolic_II	OXCT1	met-d-Gly	glycine	-0.0640316	0.0832185	0.441633	PPP	P55809	Borges et al.	HMDB0000123	ENSG00000083720	FALSE
MR-link-2	OXCT1:P55809:OID30227:v1:Cardiometabolic_II	OXCT1	met-d-LA	linoleate (18:2n6)	-0.0176583	0.0952961	0.852994	PPP	P55809	Borges et al.	HMDB0006270,HMDB0000673	ENSG00000083720	FALSE
MR-link-2	OXCT1:P55809:OID30227:v1:Cardiometabolic_II	OXCT1	met-d-Phe	phenylalanine	0.116297	0.0810722	0.151433	PPP	P55809	Borges et al.	HMDB0000159	ENSG00000083720	FALSE
MR-link-2	OXCT1:P55809:OID30227:v1:Cardiometabolic_II	OXCT1	met-d-Pyruvate	pyruvate	-0.0338438	0.0770254	0.660383	PPP	P55809	Borges et al.	HMDB0000243	ENSG00000083720	FALSE
MR-link-2	PHYKPL:Q8IUZ5:OID30634:v1:Inflammation_II	PHYKPL	GCST90199627	n-alpha-acetylornithine	0.0243686	0.0555555	0.660926	PPP	Q8IUZ5	Chen et al.	HMDB0003357	ENSG00000175309	FALSE
MR-link-2	PHYKPL:Q8IUZ5:OID30634:v1:Inflammation_II	PHYKPL	GCST90199628	3-methylhistidine	0.0284934	0.0453143	0.529484	PPP	Q8IUZ5	Chen et al.	HMDB0000479	ENSG00000175309	FALSE
MR-link-2	PHYKPL:Q8IUZ5:OID30634:v1:Inflammation_II	PHYKPL	GCST90199629	glycerophosphorylcholine (gpc)	0.0120917	0.0478694	0.800578	PPP	Q8IUZ5	Chen et al.	HMDB0000086	ENSG00000175309	FALSE
MR-link-2	PHYKPL:Q8IUZ5:OID30634:v1:Inflammation_II	PHYKPL	GCST90199669	acetylcarnitine (c2)	0.0928658	0.0474236	0.0502043	PPP	Q8IUZ5	Chen et al.	HMDB0000201	ENSG00000175309	FALSE
MR-link-2	PHYKPL:Q8IUZ5:OID30634:v1:Inflammation_II	PHYKPL	GCST90199673	dehydroepiandrosterone sulfate (dhea-s)	0.0120075	0.0459692	0.793933	PPP	Q8IUZ5	Chen et al.	HMDB0001032	ENSG00000175309	FALSE
MR-link-2	PHYKPL:Q8IUZ5:OID30634:v1:Inflammation_II	PHYKPL	GCST90199691	1-methylhistidine	0.0752582	0.0452101	0.0959856	PPP	Q8IUZ5	Chen et al.	HMDB0000001	ENSG00000175309	FALSE
MR-link-2	PHYKPL:Q8IUZ5:OID30634:v1:Inflammation_II	PHYKPL	GCST90199845	sphinganine-1-phosphate	0.0597308	0.0456636	0.190853	PPP	Q8IUZ5	Chen et al.	HMDB0001383	ENSG00000175309	FALSE
MR-link-2	PHYKPL:Q8IUZ5:OID30634:v1:Inflammation_II	PHYKPL	GCST90199896	sulfate*	-0.0345064	0.0463651	0.456735	PPP	Q8IUZ5	Chen et al.	HMDB01448	ENSG00000175309	FALSE
MR-link-2	PHYKPL:Q8IUZ5:OID30634:v1:Inflammation_II	PHYKPL	GCST90199972	sphingomyelin (d18:1/24:1, d18:2/24:0)*	-0.00558359	0.0459668	0.903319	PPP	Q8IUZ5	Chen et al.	HMDB0012107	ENSG00000175309	FALSE
MR-link-2	PHYKPL:Q8IUZ5:OID30634:v1:Inflammation_II	PHYKPL	GCST90200001	sphingomyelin (d18:1/20:0, d16:1/22:0)*	-0.0532413	0.0465094	0.252316	PPP	Q8IUZ5	Chen et al.	HMDB0012102	ENSG00000175309	FALSE
MR-link-2	PHYKPL:Q8IUZ5:OID30634:v1:Inflammation_II	PHYKPL	GCST90200049	myristoyl dihydrosphingomyelin (d18:0/14:0)*	-0.017623	0.0468174	0.706605	PPP	Q8IUZ5	Chen et al.	HMDB0012085	ENSG00000175309	FALSE
MR-link-2	PHYKPL:Q8IUZ5:OID30634:v1:Inflammation_II	PHYKPL	GCST90200056	sphingomyelin (d18:0/18:0, d19:0/17:0)*	0.074232	0.0449205	0.0984286	PPP	Q8IUZ5	Chen et al.	HMDB0012087	ENSG00000175309	FALSE
MR-link-2	PHYKPL:Q8IUZ5:OID30634:v1:Inflammation_II	PHYKPL	GCST90200279	pantothenate	0.084277	0.0482122	0.0804562	PPP	Q8IUZ5	Chen et al.	HMDB0000210	ENSG00000175309	FALSE
MR-link-2	PHYKPL:Q8IUZ5:OID30634:v1:Inflammation_II	PHYKPL	GCST90200283	3-ureidopropionate	0.00550399	0.0473099	0.907384	PPP	Q8IUZ5	Chen et al.	HMDB0000026	ENSG00000175309	FALSE
MR-link-2	PHYKPL:Q8IUZ5:OID30634:v1:Inflammation_II	PHYKPL	GCST90200291	sarcosine	0.00472646	0.0464707	0.918988	PPP	Q8IUZ5	Chen et al.	HMDB0000271	ENSG00000175309	FALSE
MR-link-2	PHYKPL:Q8IUZ5:OID30634:v1:Inflammation_II	PHYKPL	GCST90200296	methyl indole-3-acetate	0.00995435	0.0497261	0.841337	PPP	Q8IUZ5	Chen et al.	HMDB0029738	ENSG00000175309	FALSE
MR-link-2	PHYKPL:Q8IUZ5:OID30634:v1:Inflammation_II	PHYKPL	GCST90200306	butyrate/isobutyrate (4:0)	-0.00702469	0.0463694	0.879586	PPP	Q8IUZ5	Chen et al.	HMDB0000039	ENSG00000175309	FALSE
MR-link-2	PHYKPL:Q8IUZ5:OID30634:v1:Inflammation_II	PHYKPL	GCST90200314	n-acetylneuraminate	-0.0129714	0.0452737	0.774487	PPP	Q8IUZ5	Chen et al.	HMDB0000230	ENSG00000175309	FALSE
MR-link-2	PHYKPL:Q8IUZ5:OID30634:v1:Inflammation_II	PHYKPL	GCST90200318	acetoacetate	-0.0112246	0.0504161	0.823817	PPP	Q8IUZ5	Chen et al.	HMDB0000060	ENSG00000175309	FALSE
MR-link-2	PHYKPL:Q8IUZ5:OID30634:v1:Inflammation_II	PHYKPL	GCST90200319	cys-gly, oxidized	0.0208341	0.0468702	0.656677	PPP	Q8IUZ5	Chen et al.	HMDB0000078	ENSG00000175309	FALSE
MR-link-2	PHYKPL:Q8IUZ5:OID30634:v1:Inflammation_II	PHYKPL	GCST90200323	creatine	0.0624313	0.0474578	0.188338	PPP	Q8IUZ5	Chen et al.	HMDB0000064	ENSG00000175309	FALSE
MR-link-2	PHYKPL:Q8IUZ5:OID30634:v1:Inflammation_II	PHYKPL	GCST90200325	glycerol	0.0578574	0.0453697	0.202224	PPP	Q8IUZ5	Chen et al.	HMDB0000131	ENSG00000175309	FALSE
MR-link-2	PHYKPL:Q8IUZ5:OID30634:v1:Inflammation_II	PHYKPL	GCST90200327	choline	0.0235961	0.0446283	0.596996	PPP	Q8IUZ5	Chen et al.	HMDB0000097	ENSG00000175309	FALSE
MR-link-2	PHYKPL:Q8IUZ5:OID30634:v1:Inflammation_II	PHYKPL	GCST90200335	stearoyl sphingomyelin (d18:1/18:0)	-0.000212688	0.0456402	0.996282	PPP	Q8IUZ5	Chen et al.	HMDB0001348	ENSG00000175309	FALSE
MR-link-2	PHYKPL:Q8IUZ5:OID30634:v1:Inflammation_II	PHYKPL	GCST90200336	n-palmitoyl-sphingosine (d18:1/16:0)	0.0582213	0.0466321	0.211839	PPP	Q8IUZ5	Chen et al.	HMDB0004949	ENSG00000175309	FALSE
MR-link-2	PHYKPL:Q8IUZ5:OID30634:v1:Inflammation_II	PHYKPL	GCST90200341	n-stearoyl-sphingosine (d18:1/18:0)*	0.0396777	0.0447419	0.375179	PPP	Q8IUZ5	Chen et al.	HMDB0004950	ENSG00000175309	FALSE
MR-link-2	PHYKPL:Q8IUZ5:OID30634:v1:Inflammation_II	PHYKPL	GCST90200345	s-adenosylhomocysteine (sah)	-0.0181881	0.0517419	0.725201	PPP	Q8IUZ5	Chen et al.	HMDB00939	ENSG00000175309	FALSE
MR-link-2	PHYKPL:Q8IUZ5:OID30634:v1:Inflammation_II	PHYKPL	GCST90200351	n-acetylputrescine	0.0383889	0.0451287	0.394961	PPP	Q8IUZ5	Chen et al.	HMDB0002064	ENSG00000175309	FALSE
MR-link-2	PHYKPL:Q8IUZ5:OID30634:v1:Inflammation_II	PHYKPL	GCST90200354	linoleate (18:2n6)	0.0709232	0.0451572	0.116279	PPP	Q8IUZ5	Chen et al.	HMDB0006270,HMDB0000673	ENSG00000175309	FALSE
MR-link-2	PHYKPL:Q8IUZ5:OID30634:v1:Inflammation_II	PHYKPL	GCST90200355	adenosine 5'-diphosphate (adp)	0.0758094	0.0614046	0.216984	PPP	Q8IUZ5	Chen et al.	HMDB0001341	ENSG00000175309	FALSE
MR-link-2	PHYKPL:Q8IUZ5:OID30634:v1:Inflammation_II	PHYKPL	GCST90200356	adenosine 5'-monophosphate (amp)	-0.0284625	0.0472006	0.546502	PPP	Q8IUZ5	Chen et al.	HMDB0000045	ENSG00000175309	FALSE
MR-link-2	PHYKPL:Q8IUZ5:OID30634:v1:Inflammation_II	PHYKPL	GCST90200358	arachidonate (20:4n6)	0.0843745	0.0464864	0.0695182	PPP	Q8IUZ5	Chen et al.	HMDB0001043	ENSG00000175309	FALSE
MR-link-2	PHYKPL:Q8IUZ5:OID30634:v1:Inflammation_II	PHYKPL	GCST90200361	beta-alanine	0.0735279	0.0468888	0.11685	PPP	Q8IUZ5	Chen et al.	HMDB0000056	ENSG00000175309	FALSE
MR-link-2	PHYKPL:Q8IUZ5:OID30634:v1:Inflammation_II	PHYKPL	GCST90200362	succinate	-0.0387235	0.0490237	0.429591	PPP	Q8IUZ5	Chen et al.	HMDB0000254	ENSG00000175309	FALSE
MR-link-2	PHYKPL:Q8IUZ5:OID30634:v1:Inflammation_II	PHYKPL	GCST90200363	choline phosphate	-0.0830567	0.0456557	0.0688816	PPP	Q8IUZ5	Chen et al.	HMDB0001565	ENSG00000175309	FALSE
MR-link-2	PHYKPL:Q8IUZ5:OID30634:v1:Inflammation_II	PHYKPL	GCST90200364	cysteinylglycine	0.0449179	0.0470088	0.339314	PPP	Q8IUZ5	Chen et al.	HMDB0000078	ENSG00000175309	FALSE
MR-link-2	PHYKPL:Q8IUZ5:OID30634:v1:Inflammation_II	PHYKPL	GCST90200370	aspartate	-0.00789566	0.0453757	0.86186	PPP	Q8IUZ5	Chen et al.	HMDB0000191	ENSG00000175309	FALSE
MR-link-2	PHYKPL:Q8IUZ5:OID30634:v1:Inflammation_II	PHYKPL	GCST90200372	arginine	0.0095711	0.0446908	0.83042	PPP	Q8IUZ5	Chen et al.	HMDB0000517	ENSG00000175309	FALSE
MR-link-2	PHYKPL:Q8IUZ5:OID30634:v1:Inflammation_II	PHYKPL	GCST90200374	sphinganine	0.00374536	0.0474397	0.937073	PPP	Q8IUZ5	Chen et al.	HMDB0000269	ENSG00000175309	FALSE
MR-link-2	PHYKPL:Q8IUZ5:OID30634:v1:Inflammation_II	PHYKPL	GCST90200376	flavin adenine dinucleotide (fad)	0.0118047	0.0570259	0.836006	PPP	Q8IUZ5	Chen et al.	HMDB0001248	ENSG00000175309	FALSE
MR-link-2	PHYKPL:Q8IUZ5:OID30634:v1:Inflammation_II	PHYKPL	GCST90200378	cortisol	0.0563958	0.0467665	0.227856	PPP	Q8IUZ5	Chen et al.	HMDB0000063	ENSG00000175309	FALSE
MR-link-2	PHYKPL:Q8IUZ5:OID30634:v1:Inflammation_II	PHYKPL	GCST90200383	cystathionine	-0.102616	0.0468823	0.0286116	PPP	Q8IUZ5	Chen et al.	HMDB0000099	ENSG00000175309	FALSE
MR-link-2	PHYKPL:Q8IUZ5:OID30634:v1:Inflammation_II	PHYKPL	GCST90200384	guanidinoacetate	0.010171	0.045434	0.822864	PPP	Q8IUZ5	Chen et al.	HMDB0000128	ENSG00000175309	FALSE
MR-link-2	PHYKPL:Q8IUZ5:OID30634:v1:Inflammation_II	PHYKPL	GCST90200385	sphingosine	-0.027801	0.0463109	0.548299	PPP	Q8IUZ5	Chen et al.	HMDB0000252	ENSG00000175309	FALSE
MR-link-2	PHYKPL:Q8IUZ5:OID30634:v1:Inflammation_II	PHYKPL	GCST90200390	stearate (18:0)	0.0426246	0.0449502	0.342995	PPP	Q8IUZ5	Chen et al.	HMDB0000827	ENSG00000175309	FALSE
MR-link-2	PHYKPL:Q8IUZ5:OID30634:v1:Inflammation_II	PHYKPL	GCST90200391	methionine	0.0362016	0.0459567	0.430853	PPP	Q8IUZ5	Chen et al.	HMDB0000696	ENSG00000175309	FALSE
MR-link-2	PHYKPL:Q8IUZ5:OID30634:v1:Inflammation_II	PHYKPL	GCST90200393	phosphate	-0.0576455	0.0453237	0.203422	PPP	Q8IUZ5	Chen et al.	HMDB0001429	ENSG00000175309	TRUE
MR-link-2	PHYKPL:Q8IUZ5:OID30634:v1:Inflammation_II	PHYKPL	GCST90200394	inosine	0.033468	0.0579045	0.563273	PPP	Q8IUZ5	Chen et al.	HMDB0000195	ENSG00000175309	FALSE
MR-link-2	PHYKPL:Q8IUZ5:OID30634:v1:Inflammation_II	PHYKPL	GCST90200395	inosine 5'-monophosphate (imp)	0.085386	0.0610687	0.162054	PPP	Q8IUZ5	Chen et al.	HMDB0000175	ENSG00000175309	FALSE
MR-link-2	PHYKPL:Q8IUZ5:OID30634:v1:Inflammation_II	PHYKPL	GCST90200396	phenylalanine	0.0351685	0.0446932	0.431349	PPP	Q8IUZ5	Chen et al.	HMDB0000159	ENSG00000175309	FALSE
MR-link-2	PHYKPL:Q8IUZ5:OID30634:v1:Inflammation_II	PHYKPL	GCST90200397	palmitate (16:0)	0.0884687	0.0451786	0.0502068	PPP	Q8IUZ5	Chen et al.	HMDB0000220	ENSG00000175309	FALSE
MR-link-2	PHYKPL:Q8IUZ5:OID30634:v1:Inflammation_II	PHYKPL	GCST90200400	nicotinamide	0.00442603	0.0466383	0.924393	PPP	Q8IUZ5	Chen et al.	HMDB0001406	ENSG00000175309	FALSE
MR-link-2	PHYKPL:Q8IUZ5:OID30634:v1:Inflammation_II	PHYKPL	GCST90200403	citrulline	-0.0663121	0.0455893	0.145792	PPP	Q8IUZ5	Chen et al.	HMDB0000904	ENSG00000175309	FALSE
MR-link-2	PHYKPL:Q8IUZ5:OID30634:v1:Inflammation_II	PHYKPL	GCST90200404	ornithine	0.039652	0.0484276	0.412907	PPP	Q8IUZ5	Chen et al.	HMDB0000214	ENSG00000175309	FALSE
MR-link-2	PHYKPL:Q8IUZ5:OID30634:v1:Inflammation_II	PHYKPL	GCST90200405	retinol (vitamin a)	0.0250023	0.045284	0.580865	PPP	Q8IUZ5	Chen et al.	HMDB0000305	ENSG00000175309	FALSE
MR-link-2	PHYKPL:Q8IUZ5:OID30634:v1:Inflammation_II	PHYKPL	GCST90200406	1-methylnicotinamide	0.0635115	0.0454218	0.162035	PPP	Q8IUZ5	Chen et al.	HMDB0000699	ENSG00000175309	FALSE
MR-link-2	PHYKPL:Q8IUZ5:OID30634:v1:Inflammation_II	PHYKPL	GCST90200407	uridine	0.119054	0.0457189	0.00921336	PPP	Q8IUZ5	Chen et al.	HMDB0000296	ENSG00000175309	FALSE
MR-link-2	PHYKPL:Q8IUZ5:OID30634:v1:Inflammation_II	PHYKPL	GCST90200415	serine	0.0758583	0.0451725	0.093093	PPP	Q8IUZ5	Chen et al.	HMDB0000187	ENSG00000175309	FALSE
MR-link-2	PHYKPL:Q8IUZ5:OID30634:v1:Inflammation_II	PHYKPL	GCST90200417	urea	-0.0590751	0.0450577	0.189825	PPP	Q8IUZ5	Chen et al.	HMDB0000294	ENSG00000175309	FALSE
MR-link-2	PHYKPL:Q8IUZ5:OID30634:v1:Inflammation_II	PHYKPL	GCST90200418	pyridoxal	0.0742267	0.0463677	0.109415	PPP	Q8IUZ5	Chen et al.	HMDB0001545	ENSG00000175309	FALSE
MR-link-2	PHYKPL:Q8IUZ5:OID30634:v1:Inflammation_II	PHYKPL	GCST90200422	serotonin	-0.100511	0.0493595	0.0417205	PPP	Q8IUZ5	Chen et al.	HMDB0000259	ENSG00000175309	FALSE
MR-link-2	PHYKPL:Q8IUZ5:OID30634:v1:Inflammation_II	PHYKPL	GCST90200423	spermidine	0.00629217	0.0504747	0.900793	PPP	Q8IUZ5	Chen et al.	HMDB0001257	ENSG00000175309	FALSE
MR-link-2	PHYKPL:Q8IUZ5:OID30634:v1:Inflammation_II	PHYKPL	GCST90200429	cytidine	0.0391177	0.0480261	0.415353	PPP	Q8IUZ5	Chen et al.	HMDB0000089	ENSG00000175309	FALSE
MR-link-2	PHYKPL:Q8IUZ5:OID30634:v1:Inflammation_II	PHYKPL	GCST90200430	pyruvate	0.0590856	0.0463033	0.201936	PPP	Q8IUZ5	Chen et al.	HMDB0000243	ENSG00000175309	FALSE
MR-link-2	PHYKPL:Q8IUZ5:OID30634:v1:Inflammation_II	PHYKPL	GCST90200431	alanine	0.149782	0.0476343	0.00166414	PPP	Q8IUZ5	Chen et al.	HMDB0000161	ENSG00000175309	FALSE
MR-link-2	PHYKPL:Q8IUZ5:OID30634:v1:Inflammation_II	PHYKPL	GCST90200437	fructose	0.030169	0.0459431	0.5114	PPP	Q8IUZ5	Chen et al.	HMDB0000660	ENSG00000175309	FALSE
MR-link-2	PHYKPL:Q8IUZ5:OID30634:v1:Inflammation_II	PHYKPL	GCST90200438	alpha-ketobutyrate	0.0395911	0.0473186	0.402766	PPP	Q8IUZ5	Chen et al.	HMDB0000005	ENSG00000175309	FALSE
MR-link-2	PHYKPL:Q8IUZ5:OID30634:v1:Inflammation_II	PHYKPL	GCST90200439	cysteine	0.0394314	0.0466819	0.398287	PPP	Q8IUZ5	Chen et al.	HMDB0000574	ENSG00000175309	FALSE
MR-link-2	PHYKPL:Q8IUZ5:OID30634:v1:Inflammation_II	PHYKPL	GCST90200441	tryptophan	0.0378087	0.0449452	0.400225	PPP	Q8IUZ5	Chen et al.	HMDB0000929	ENSG00000175309	FALSE
MR-link-2	PHYKPL:Q8IUZ5:OID30634:v1:Inflammation_II	PHYKPL	GCST90200447	maltose	-0.0470197	0.0511774	0.358221	PPP	Q8IUZ5	Chen et al.	HMDB0000163	ENSG00000175309	FALSE
MR-link-2	PHYKPL:Q8IUZ5:OID30634:v1:Inflammation_II	PHYKPL	GCST90200455	alpha-ketoglutarate	0.057293	0.0452697	0.20566	PPP	Q8IUZ5	Chen et al.	HMDB0000208	ENSG00000175309	FALSE
MR-link-2	PHYKPL:Q8IUZ5:OID30634:v1:Inflammation_II	PHYKPL	GCST90200684	n-acetyl-aspartyl-glutamate (naag)	-0.0229435	0.0490061	0.639658	PPP	Q8IUZ5	Chen et al.	HMDB0001067	ENSG00000175309	FALSE
MR-link-2	PHYKPL:Q8IUZ5:OID30634:v1:Inflammation_II	PHYKPL	GCST90200687	bilirubin (e,z or z,e)*	0.016923	0.0452779	0.708584	PPP	Q8IUZ5	Chen et al.	HMDB0000488	ENSG00000175309	FALSE
MR-link-2	PHYKPL:Q8IUZ5:OID30634:v1:Inflammation_II	PHYKPL	GCST90200691	n-delta-acetylornithine	0.0490654	0.0465959	0.292343	PPP	Q8IUZ5	Chen et al.	HMDB0003357	ENSG00000175309	FALSE
MR-link-2	PHYKPL:Q8IUZ5:OID30634:v1:Inflammation_II	PHYKPL	GCST90200704	bilirubin (z,z)	0.0205361	0.0462503	0.657028	PPP	Q8IUZ5	Chen et al.	HMDB0000054	ENSG00000175309	FALSE
MR-link-2	PHYKPL:Q8IUZ5:OID30634:v1:Inflammation_II	PHYKPL	GCST90200706	biliverdin	-0.0328252	0.0467207	0.482316	PPP	Q8IUZ5	Chen et al.	HMDB0001008	ENSG00000175309	FALSE
MR-link-2	PHYKPL:Q8IUZ5:OID30634:v1:Inflammation_II	PHYKPL	GCST90200707	glycine	0.033785	0.0458607	0.461312	PPP	Q8IUZ5	Chen et al.	HMDB0000123	ENSG00000175309	FALSE
MR-link-2	PHYKPL:Q8IUZ5:OID30634:v1:Inflammation_II	PHYKPL	M00054	tryptophan	0.0107936	0.0689623	0.875628	PPP	Q8IUZ5	Shin et al.	HMDB0000929	ENSG00000175309	FALSE
MR-link-2	PHYKPL:Q8IUZ5:OID30634:v1:Inflammation_II	PHYKPL	M00555	adenosine	-0.0945016	0.0712218	0.184554	PPP	Q8IUZ5	Shin et al.	HMDB0000050	ENSG00000175309	FALSE
MR-link-2	PHYKPL:Q8IUZ5:OID30634:v1:Inflammation_II	PHYKPL	M00577	fructose	0.0496621	0.0677818	0.463757	PPP	Q8IUZ5	Shin et al.	HMDB0000660	ENSG00000175309	FALSE
MR-link-2	PHYKPL:Q8IUZ5:OID30634:v1:Inflammation_II	PHYKPL	M00599	pyruvate	-0.00619554	0.0778909	0.936602	PPP	Q8IUZ5	Shin et al.	HMDB0000243	ENSG00000175309	FALSE
MR-link-2	PHYKPL:Q8IUZ5:OID30634:v1:Inflammation_II	PHYKPL	M00606	uridine	0.023196	0.075995	0.760191	PPP	Q8IUZ5	Shin et al.	HMDB0000296	ENSG00000175309	FALSE
MR-link-2	PHYKPL:Q8IUZ5:OID30634:v1:Inflammation_II	PHYKPL	M01105	linoleate (18:2n6)	-0.0420479	0.06816	0.537301	PPP	Q8IUZ5	Shin et al.	HMDB0006270,HMDB0000673	ENSG00000175309	FALSE
MR-link-2	PHYKPL:Q8IUZ5:OID30634:v1:Inflammation_II	PHYKPL	M01110	arachidonate (20:4n6)	-0.136706	0.0681796	0.0449531	PPP	Q8IUZ5	Shin et al.	HMDB0001043	ENSG00000175309	FALSE
MR-link-2	PHYKPL:Q8IUZ5:OID30634:v1:Inflammation_II	PHYKPL	M01123	inosine	-0.0751651	0.112805	0.505201	PPP	Q8IUZ5	Shin et al.	HMDB0000195	ENSG00000175309	FALSE
MR-link-2	PHYKPL:Q8IUZ5:OID30634:v1:Inflammation_II	PHYKPL	M01302	methionine	0.0202498	0.0686187	0.767913	PPP	Q8IUZ5	Shin et al.	HMDB0000696	ENSG00000175309	FALSE
MR-link-2	PHYKPL:Q8IUZ5:OID30634:v1:Inflammation_II	PHYKPL	M01336	palmitate (16:0)	-0.0808062	0.0693283	0.243793	PPP	Q8IUZ5	Shin et al.	HMDB0000220	ENSG00000175309	FALSE
MR-link-2	PHYKPL:Q8IUZ5:OID30634:v1:Inflammation_II	PHYKPL	M01358	stearate (18:0)	-0.115298	0.0689413	0.0944435	PPP	Q8IUZ5	Shin et al.	HMDB0000827	ENSG00000175309	FALSE
MR-link-2	PHYKPL:Q8IUZ5:OID30634:v1:Inflammation_II	PHYKPL	M01493	ornithine	-0.152133	0.0692269	0.027978	PPP	Q8IUZ5	Shin et al.	HMDB0000214	ENSG00000175309	FALSE
MR-link-2	PHYKPL:Q8IUZ5:OID30634:v1:Inflammation_II	PHYKPL	M01508	pantothenate	-0.0133298	0.0722575	0.85364	PPP	Q8IUZ5	Shin et al.	HMDB0000210	ENSG00000175309	FALSE
MR-link-2	PHYKPL:Q8IUZ5:OID30634:v1:Inflammation_II	PHYKPL	M01638	arginine	-0.0631024	0.0701951	0.368675	PPP	Q8IUZ5	Shin et al.	HMDB0000517	ENSG00000175309	FALSE
MR-link-2	PHYKPL:Q8IUZ5:OID30634:v1:Inflammation_II	PHYKPL	M01640	ascorbate (vitamin c)	-0.0151934	0.129748	0.906782	PPP	Q8IUZ5	Shin et al.	HMDB0000044	ENSG00000175309	FALSE
MR-link-2	PHYKPL:Q8IUZ5:OID30634:v1:Inflammation_II	PHYKPL	M01670	urea	-0.0938374	0.0691372	0.174697	PPP	Q8IUZ5	Shin et al.	HMDB0000294	ENSG00000175309	FALSE
MR-link-2	PHYKPL:Q8IUZ5:OID30634:v1:Inflammation_II	PHYKPL	M01712	cortisol	-0.0501058	0.0682197	0.462658	PPP	Q8IUZ5	Shin et al.	HMDB0000063	ENSG00000175309	FALSE
MR-link-2	PHYKPL:Q8IUZ5:OID30634:v1:Inflammation_II	PHYKPL	M01827	riboflavin (vitamin b2)	-0.256234	0.15386	0.0958382	PPP	Q8IUZ5	Shin et al.	HMDB0000244	ENSG00000175309	FALSE
MR-link-2	PHYKPL:Q8IUZ5:OID30634:v1:Inflammation_II	PHYKPL	M02132	citrulline	0.113539	0.0718783	0.114199	PPP	Q8IUZ5	Shin et al.	HMDB0000904	ENSG00000175309	FALSE
MR-link-2	PHYKPL:Q8IUZ5:OID30634:v1:Inflammation_II	PHYKPL	M02137	biliverdin	0.111938	0.0779112	0.150794	PPP	Q8IUZ5	Shin et al.	HMDB0001008	ENSG00000175309	FALSE
MR-link-2	PHYKPL:Q8IUZ5:OID30634:v1:Inflammation_II	PHYKPL	M02342	serotonin (5ht)	-0.0985765	0.0784476	0.208902	PPP	Q8IUZ5	Shin et al.	HMDB0000259	ENSG00000175309	FALSE
MR-link-2	PHYKPL:Q8IUZ5:OID30634:v1:Inflammation_II	PHYKPL	M11438	phosphate	-0.00395067	0.0673154	0.9532	PPP	Q8IUZ5	Shin et al.	HMDB0001429	ENSG00000175309	TRUE
MR-link-2	PHYKPL:Q8IUZ5:OID30634:v1:Inflammation_II	PHYKPL	M15122	glycerol	-0.0724025	0.0678584	0.285988	PPP	Q8IUZ5	Shin et al.	HMDB0000131	ENSG00000175309	FALSE
MR-link-2	PHYKPL:Q8IUZ5:OID30634:v1:Inflammation_II	PHYKPL	M15488	acetylphosphate	-0.0945016	0.0712218	0.184554	PPP	Q8IUZ5	Shin et al.	HMDB0001494	ENSG00000175309	FALSE
MR-link-2	PHYKPL:Q8IUZ5:OID30634:v1:Inflammation_II	PHYKPL	M15506	choline	-0.0534013	0.074647	0.474371	PPP	Q8IUZ5	Shin et al.	HMDB0000097	ENSG00000175309	FALSE
MR-link-2	PHYKPL:Q8IUZ5:OID30634:v1:Inflammation_II	PHYKPL	M15630	n-acetylornithine	-0.0138594	0.0717695	0.846872	PPP	Q8IUZ5	Shin et al.	HMDB0003357	ENSG00000175309	FALSE
MR-link-2	PHYKPL:Q8IUZ5:OID30634:v1:Inflammation_II	PHYKPL	M15677	3-methylhistidine	-0.0129531	0.0802508	0.871772	PPP	Q8IUZ5	Shin et al.	HMDB0000479	ENSG00000175309	FALSE
MR-link-2	PHYKPL:Q8IUZ5:OID30634:v1:Inflammation_II	PHYKPL	M15990	glycerophosphorylcholine (gpc)	0.0216311	0.0728056	0.766384	PPP	Q8IUZ5	Shin et al.	HMDB0000086	ENSG00000175309	FALSE
MR-link-2	PHYKPL:Q8IUZ5:OID30634:v1:Inflammation_II	PHYKPL	M15996	aspartate	-0.0441689	0.0685013	0.519064	PPP	Q8IUZ5	Shin et al.	HMDB0000191	ENSG00000175309	FALSE
MR-link-2	PHYKPL:Q8IUZ5:OID30634:v1:Inflammation_II	PHYKPL	M20489	glucose	-0.203785	0.070918	0.00405916	PPP	Q8IUZ5	Shin et al.	HMDB0000122	ENSG00000175309	FALSE
MR-link-2	PHYKPL:Q8IUZ5:OID30634:v1:Inflammation_II	PHYKPL	M21044	2-hydroxybutyrate (ahb)	-0.142128	0.0684924	0.0379787	PPP	Q8IUZ5	Shin et al.	HMDB0000008	ENSG00000175309	FALSE
MR-link-2	PHYKPL:Q8IUZ5:OID30634:v1:Inflammation_II	PHYKPL	M27718	creatine	-0.0644599	0.068412	0.346074	PPP	Q8IUZ5	Shin et al.	HMDB0000064	ENSG00000175309	FALSE
MR-link-2	PHYKPL:Q8IUZ5:OID30634:v1:Inflammation_II	PHYKPL	M31453	cysteine	0.0177035	0.0747814	0.812862	PPP	Q8IUZ5	Shin et al.	HMDB0000574	ENSG00000175309	FALSE
MR-link-2	PHYKPL:Q8IUZ5:OID30634:v1:Inflammation_II	PHYKPL	M32198	acetylcarnitine (c2)	-0.0917787	0.068463	0.180063	PPP	Q8IUZ5	Shin et al.	HMDB0000201	ENSG00000175309	FALSE
MR-link-2	PHYKPL:Q8IUZ5:OID30634:v1:Inflammation_II	PHYKPL	M32315	serine	-0.0157456	0.0689296	0.819312	PPP	Q8IUZ5	Shin et al.	HMDB0000187	ENSG00000175309	FALSE
MR-link-2	PHYKPL:Q8IUZ5:OID30634:v1:Inflammation_II	PHYKPL	M32338	glycine	0.107661	0.0703971	0.126181	PPP	Q8IUZ5	Shin et al.	HMDB0000123	ENSG00000175309	FALSE
MR-link-2	PHYKPL:Q8IUZ5:OID30634:v1:Inflammation_II	PHYKPL	M32339	alanine	-0.093397	0.0701956	0.183345	PPP	Q8IUZ5	Shin et al.	HMDB0000161	ENSG00000175309	FALSE
MR-link-2	PHYKPL:Q8IUZ5:OID30634:v1:Inflammation_II	PHYKPL	M32425	dehydroepiandrosterone sulfate (dhea-s)	0.0385089	0.0692718	0.578272	PPP	Q8IUZ5	Shin et al.	HMDB0001032	ENSG00000175309	FALSE
MR-link-2	PHYKPL:Q8IUZ5:OID30634:v1:Inflammation_II	PHYKPL	M32593	heme	0.0667039	0.0752128	0.37515	PPP	Q8IUZ5	Shin et al.	HMDB0003178	ENSG00000175309	FALSE
MR-link-2	PHYKPL:Q8IUZ5:OID30634:v1:Inflammation_II	PHYKPL	M33453	alpha-ketoglutarate	-0.0529095	0.0777418	0.496138	PPP	Q8IUZ5	Shin et al.	HMDB0000208	ENSG00000175309	FALSE
MR-link-2	PHYKPL:Q8IUZ5:OID30634:v1:Inflammation_II	PHYKPL	bioa_001	alanine	0.0162021	0.0223345	0.468188	PPP	Q8IUZ5	Lotta et al.	HMDB0000161	ENSG00000175309	FALSE
MR-link-2	PHYKPL:Q8IUZ5:OID30634:v1:Inflammation_II	PHYKPL	bioa_002	arginine	-0.0179674	0.0372463	0.629525	PPP	Q8IUZ5	Lotta et al.	HMDB0000517	ENSG00000175309	FALSE
MR-link-2	PHYKPL:Q8IUZ5:OID30634:v1:Inflammation_II	PHYKPL	bioa_004	aspartate	0.0357013	0.034106	0.295203	PPP	Q8IUZ5	Lotta et al.	HMDB0000191	ENSG00000175309	FALSE
MR-link-2	PHYKPL:Q8IUZ5:OID30634:v1:Inflammation_II	PHYKPL	bioa_005	citrulline	0.0325373	0.0358298	0.363822	PPP	Q8IUZ5	Lotta et al.	HMDB0000904	ENSG00000175309	FALSE
MR-link-2	PHYKPL:Q8IUZ5:OID30634:v1:Inflammation_II	PHYKPL	bioa_008	glycine	0.0095576	0.0246249	0.697922	PPP	Q8IUZ5	Lotta et al.	HMDB0000123	ENSG00000175309	FALSE
MR-link-2	PHYKPL:Q8IUZ5:OID30634:v1:Inflammation_II	PHYKPL	bioa_013	methionine	-0.0253056	0.0352436	0.472746	PPP	Q8IUZ5	Lotta et al.	HMDB0000696	ENSG00000175309	FALSE
MR-link-2	PHYKPL:Q8IUZ5:OID30634:v1:Inflammation_II	PHYKPL	bioa_014	ornithine	-0.035331	0.0335021	0.291612	PPP	Q8IUZ5	Lotta et al.	HMDB0000214	ENSG00000175309	FALSE
MR-link-2	PHYKPL:Q8IUZ5:OID30634:v1:Inflammation_II	PHYKPL	bioa_015	phenylethylamine	0.00751445	0.0441761	0.86493	PPP	Q8IUZ5	Lotta et al.	HMDB0012275	ENSG00000175309	FALSE
MR-link-2	PHYKPL:Q8IUZ5:OID30634:v1:Inflammation_II	PHYKPL	bioa_018	serine	-0.0036965	0.0336953	0.912644	PPP	Q8IUZ5	Lotta et al.	HMDB0000187	ENSG00000175309	FALSE
MR-link-2	PHYKPL:Q8IUZ5:OID30634:v1:Inflammation_II	PHYKPL	bioa_020	tryptophan	-0.0479275	0.0335118	0.152669	PPP	Q8IUZ5	Lotta et al.	HMDB0000929	ENSG00000175309	FALSE
MR-link-2	PHYKPL:Q8IUZ5:OID30634:v1:Inflammation_II	PHYKPL	bioa_023	n-acetylornithine	-0.0486369	0.0340982	0.153759	PPP	Q8IUZ5	Lotta et al.	HMDB0003357	ENSG00000175309	FALSE
MR-link-2	PHYKPL:Q8IUZ5:OID30634:v1:Inflammation_II	PHYKPL	bioa_031	sarcosine	-0.00372967	0.0268477	0.889514	PPP	Q8IUZ5	Lotta et al.	HMDB0000271	ENSG00000175309	FALSE
MR-link-2	PHYKPL:Q8IUZ5:OID30634:v1:Inflammation_II	PHYKPL	bioa_032	serotonin	-0.0406833	0.0476069	0.392791	PPP	Q8IUZ5	Lotta et al.	HMDB0000259	ENSG00000175309	FALSE
MR-link-2	PHYKPL:Q8IUZ5:OID30634:v1:Inflammation_II	PHYKPL	bioa_033	spermidine	0.0334538	0.0324431	0.302469	PPP	Q8IUZ5	Lotta et al.	HMDB0001257	ENSG00000175309	FALSE
MR-link-2	PHYKPL:Q8IUZ5:OID30634:v1:Inflammation_II	PHYKPL	bior_002	acetylcarnitine (c2)	-0.0147263	0.0331003	0.656392	PPP	Q8IUZ5	Lotta et al.	HMDB0000201	ENSG00000175309	FALSE
MR-link-2	PHYKPL:Q8IUZ5:OID30634:v1:Inflammation_II	PHYKPL	met-d-Acetate	acetate	0.00450851	0.0119051	0.704908	PPP	Q8IUZ5	Borges et al.	HMDB0000042	ENSG00000175309	FALSE
MR-link-2	PHYKPL:Q8IUZ5:OID30634:v1:Inflammation_II	PHYKPL	met-d-Acetoacetate	acetoacetate	-0.000502572	0.012207	0.96716	PPP	Q8IUZ5	Borges et al.	HMDB0000060	ENSG00000175309	FALSE
MR-link-2	PHYKPL:Q8IUZ5:OID30634:v1:Inflammation_II	PHYKPL	met-d-Ala	alanine	0.0178877	0.0119516	0.134477	PPP	Q8IUZ5	Borges et al.	HMDB0000161	ENSG00000175309	FALSE
MR-link-2	PHYKPL:Q8IUZ5:OID30634:v1:Inflammation_II	PHYKPL	met-d-Gly	glycine	0.000174474	0.012305	0.988687	PPP	Q8IUZ5	Borges et al.	HMDB0000123	ENSG00000175309	FALSE
MR-link-2	PHYKPL:Q8IUZ5:OID30634:v1:Inflammation_II	PHYKPL	met-d-LA	linoleate (18:2n6)	0.0313518	0.0121313	0.00975535	PPP	Q8IUZ5	Borges et al.	HMDB0006270,HMDB0000673	ENSG00000175309	FALSE
MR-link-2	PHYKPL:Q8IUZ5:OID30634:v1:Inflammation_II	PHYKPL	met-d-Phe	phenylalanine	0.0093224	0.0120677	0.439814	PPP	Q8IUZ5	Borges et al.	HMDB0000159	ENSG00000175309	FALSE
MR-link-2	PHYKPL:Q8IUZ5:OID30634:v1:Inflammation_II	PHYKPL	met-d-Pyruvate	pyruvate	0.0138539	0.0119348	0.245725	PPP	Q8IUZ5	Borges et al.	HMDB0000243	ENSG00000175309	FALSE
MR-link-2	PKLR:P30613:OID20682:v1:Inflammation	PKLR	GCST90199627	n-alpha-acetylornithine	-0.122068	0.102147	0.232077	PPP	P30613	Chen et al.	HMDB0003357	ENSG00000143627	FALSE
MR-link-2	PKLR:P30613:OID20682:v1:Inflammation	PKLR	GCST90199628	3-methylhistidine	0.177005	0.0721957	0.0142169	PPP	P30613	Chen et al.	HMDB0000479	ENSG00000143627	FALSE
MR-link-2	PKLR:P30613:OID20682:v1:Inflammation	PKLR	GCST90199629	glycerophosphorylcholine (gpc)	-0.0178641	0.074296	0.809986	PPP	P30613	Chen et al.	HMDB0000086	ENSG00000143627	FALSE
MR-link-2	PKLR:P30613:OID20682:v1:Inflammation	PKLR	GCST90199669	acetylcarnitine (c2)	-0.0635328	0.0758645	0.402339	PPP	P30613	Chen et al.	HMDB0000201	ENSG00000143627	FALSE
MR-link-2	PKLR:P30613:OID20682:v1:Inflammation	PKLR	GCST90199673	dehydroepiandrosterone sulfate (dhea-s)	0.0327628	0.0893917	0.713986	PPP	P30613	Chen et al.	HMDB0001032	ENSG00000143627	FALSE
MR-link-2	PKLR:P30613:OID20682:v1:Inflammation	PKLR	GCST90199691	1-methylhistidine	0.0517317	0.0766521	0.499746	PPP	P30613	Chen et al.	HMDB0000001	ENSG00000143627	FALSE
MR-link-2	PKLR:P30613:OID20682:v1:Inflammation	PKLR	GCST90199845	sphinganine-1-phosphate	0.0223194	0.0751475	0.766461	PPP	P30613	Chen et al.	HMDB0001383	ENSG00000143627	FALSE
MR-link-2	PKLR:P30613:OID20682:v1:Inflammation	PKLR	GCST90199896	sulfate*	0.025532	0.0841367	0.76154	PPP	P30613	Chen et al.	HMDB01448	ENSG00000143627	FALSE
MR-link-2	PKLR:P30613:OID20682:v1:Inflammation	PKLR	GCST90199972	sphingomyelin (d18:1/24:1, d18:2/24:0)*	-0.0221993	0.0865684	0.797614	PPP	P30613	Chen et al.	HMDB0012107	ENSG00000143627	FALSE
MR-link-2	PKLR:P30613:OID20682:v1:Inflammation	PKLR	GCST90200001	sphingomyelin (d18:1/20:0, d16:1/22:0)*	0.0543906	0.0780149	0.485689	PPP	P30613	Chen et al.	HMDB0012102	ENSG00000143627	FALSE
MR-link-2	PKLR:P30613:OID20682:v1:Inflammation	PKLR	GCST90200049	myristoyl dihydrosphingomyelin (d18:0/14:0)*	-0.102958	0.0835053	0.217595	PPP	P30613	Chen et al.	HMDB0012085	ENSG00000143627	FALSE
MR-link-2	PKLR:P30613:OID20682:v1:Inflammation	PKLR	GCST90200056	sphingomyelin (d18:0/18:0, d19:0/17:0)*	-0.157671	0.0786295	0.0449377	PPP	P30613	Chen et al.	HMDB0012087	ENSG00000143627	FALSE
MR-link-2	PKLR:P30613:OID20682:v1:Inflammation	PKLR	GCST90200279	pantothenate	-0.119964	0.0738881	0.104464	PPP	P30613	Chen et al.	HMDB0000210	ENSG00000143627	FALSE
MR-link-2	PKLR:P30613:OID20682:v1:Inflammation	PKLR	GCST90200283	3-ureidopropionate	0.0434244	0.087272	0.618783	PPP	P30613	Chen et al.	HMDB0000026	ENSG00000143627	FALSE
MR-link-2	PKLR:P30613:OID20682:v1:Inflammation	PKLR	GCST90200291	sarcosine	0.0516308	0.0743131	0.487197	PPP	P30613	Chen et al.	HMDB0000271	ENSG00000143627	FALSE
MR-link-2	PKLR:P30613:OID20682:v1:Inflammation	PKLR	GCST90200296	methyl indole-3-acetate	0.197555	0.0994327	0.0469425	PPP	P30613	Chen et al.	HMDB0029738	ENSG00000143627	FALSE
MR-link-2	PKLR:P30613:OID20682:v1:Inflammation	PKLR	GCST90200306	butyrate/isobutyrate (4:0)	-0.00374202	0.0743368	0.959852	PPP	P30613	Chen et al.	HMDB0000039	ENSG00000143627	FALSE
MR-link-2	PKLR:P30613:OID20682:v1:Inflammation	PKLR	GCST90200314	n-acetylneuraminate	-0.0555476	0.0836001	0.506406	PPP	P30613	Chen et al.	HMDB0000230	ENSG00000143627	FALSE
MR-link-2	PKLR:P30613:OID20682:v1:Inflammation	PKLR	GCST90200318	acetoacetate	0.127169	0.0804163	0.11379	PPP	P30613	Chen et al.	HMDB0000060	ENSG00000143627	FALSE
MR-link-2	PKLR:P30613:OID20682:v1:Inflammation	PKLR	GCST90200319	cys-gly, oxidized	-0.0764285	0.0866939	0.377999	PPP	P30613	Chen et al.	HMDB0000078	ENSG00000143627	FALSE
MR-link-2	PKLR:P30613:OID20682:v1:Inflammation	PKLR	GCST90200323	creatine	0.0462335	0.0725705	0.524071	PPP	P30613	Chen et al.	HMDB0000064	ENSG00000143627	FALSE
MR-link-2	PKLR:P30613:OID20682:v1:Inflammation	PKLR	GCST90200325	glycerol	0.0125609	0.0787533	0.873277	PPP	P30613	Chen et al.	HMDB0000131	ENSG00000143627	FALSE
MR-link-2	PKLR:P30613:OID20682:v1:Inflammation	PKLR	GCST90200327	choline	-0.11347	0.0749529	0.130054	PPP	P30613	Chen et al.	HMDB0000097	ENSG00000143627	FALSE
MR-link-2	PKLR:P30613:OID20682:v1:Inflammation	PKLR	GCST90200335	stearoyl sphingomyelin (d18:1/18:0)	-0.0408917	0.0729623	0.575173	PPP	P30613	Chen et al.	HMDB0001348	ENSG00000143627	FALSE
MR-link-2	PKLR:P30613:OID20682:v1:Inflammation	PKLR	GCST90200336	n-palmitoyl-sphingosine (d18:1/16:0)	-0.0178626	0.0736555	0.808381	PPP	P30613	Chen et al.	HMDB0004949	ENSG00000143627	FALSE
MR-link-2	PKLR:P30613:OID20682:v1:Inflammation	PKLR	GCST90200341	n-stearoyl-sphingosine (d18:1/18:0)*	-0.181549	0.074593	0.014939	PPP	P30613	Chen et al.	HMDB0004950	ENSG00000143627	FALSE
MR-link-2	PKLR:P30613:OID20682:v1:Inflammation	PKLR	GCST90200345	s-adenosylhomocysteine (sah)	-0.25425	0.0982418	0.00965345	PPP	P30613	Chen et al.	HMDB00939	ENSG00000143627	FALSE
MR-link-2	PKLR:P30613:OID20682:v1:Inflammation	PKLR	GCST90200351	n-acetylputrescine	-0.187691	0.0742433	0.0114695	PPP	P30613	Chen et al.	HMDB0002064	ENSG00000143627	FALSE
MR-link-2	PKLR:P30613:OID20682:v1:Inflammation	PKLR	GCST90200354	linoleate (18:2n6)	0.0581043	0.0740946	0.432928	PPP	P30613	Chen et al.	HMDB0006270,HMDB0000673	ENSG00000143627	FALSE
MR-link-2	PKLR:P30613:OID20682:v1:Inflammation	PKLR	GCST90200355	adenosine 5'-diphosphate (adp)	0.00139972	0.099606	0.988788	PPP	P30613	Chen et al.	HMDB0001341	ENSG00000143627	FALSE
MR-link-2	PKLR:P30613:OID20682:v1:Inflammation	PKLR	GCST90200356	adenosine 5'-monophosphate (amp)	-0.059257	0.0733657	0.419267	PPP	P30613	Chen et al.	HMDB0000045	ENSG00000143627	FALSE
MR-link-2	PKLR:P30613:OID20682:v1:Inflammation	PKLR	GCST90200358	arachidonate (20:4n6)	-0.07052	0.0732549	0.335715	PPP	P30613	Chen et al.	HMDB0001043	ENSG00000143627	FALSE
MR-link-2	PKLR:P30613:OID20682:v1:Inflammation	PKLR	GCST90200361	beta-alanine	-0.0292886	0.0752231	0.697013	PPP	P30613	Chen et al.	HMDB0000056	ENSG00000143627	FALSE
MR-link-2	PKLR:P30613:OID20682:v1:Inflammation	PKLR	GCST90200362	succinate	0.0152139	0.0754932	0.840286	PPP	P30613	Chen et al.	HMDB0000254	ENSG00000143627	FALSE
MR-link-2	PKLR:P30613:OID20682:v1:Inflammation	PKLR	GCST90200363	choline phosphate	0.071211	0.0747065	0.340483	PPP	P30613	Chen et al.	HMDB0001565	ENSG00000143627	FALSE
MR-link-2	PKLR:P30613:OID20682:v1:Inflammation	PKLR	GCST90200364	cysteinylglycine	-0.0386302	0.0773334	0.617407	PPP	P30613	Chen et al.	HMDB0000078	ENSG00000143627	FALSE
MR-link-2	PKLR:P30613:OID20682:v1:Inflammation	PKLR	GCST90200370	aspartate	-0.00433371	0.0736178	0.953057	PPP	P30613	Chen et al.	HMDB0000191	ENSG00000143627	FALSE
MR-link-2	PKLR:P30613:OID20682:v1:Inflammation	PKLR	GCST90200372	arginine	0.0259222	0.0846006	0.759295	PPP	P30613	Chen et al.	HMDB0000517	ENSG00000143627	FALSE
MR-link-2	PKLR:P30613:OID20682:v1:Inflammation	PKLR	GCST90200374	sphinganine	-0.0475294	0.0771489	0.537846	PPP	P30613	Chen et al.	HMDB0000269	ENSG00000143627	FALSE
MR-link-2	PKLR:P30613:OID20682:v1:Inflammation	PKLR	GCST90200376	flavin adenine dinucleotide (fad)	-0.0668717	0.0838709	0.425267	PPP	P30613	Chen et al.	HMDB0001248	ENSG00000143627	FALSE
MR-link-2	PKLR:P30613:OID20682:v1:Inflammation	PKLR	GCST90200378	cortisol	-0.0380724	0.0739709	0.606767	PPP	P30613	Chen et al.	HMDB0000063	ENSG00000143627	FALSE
MR-link-2	PKLR:P30613:OID20682:v1:Inflammation	PKLR	GCST90200383	cystathionine	-0.078183	0.0756804	0.301572	PPP	P30613	Chen et al.	HMDB0000099	ENSG00000143627	FALSE
MR-link-2	PKLR:P30613:OID20682:v1:Inflammation	PKLR	GCST90200384	guanidinoacetate	0.0249915	0.0829975	0.763329	PPP	P30613	Chen et al.	HMDB0000128	ENSG00000143627	FALSE
MR-link-2	PKLR:P30613:OID20682:v1:Inflammation	PKLR	GCST90200385	sphingosine	0.0170487	0.0738388	0.8174	PPP	P30613	Chen et al.	HMDB0000252	ENSG00000143627	FALSE
MR-link-2	PKLR:P30613:OID20682:v1:Inflammation	PKLR	GCST90200390	stearate (18:0)	0.0179557	0.0742249	0.808851	PPP	P30613	Chen et al.	HMDB0000827	ENSG00000143627	FALSE
MR-link-2	PKLR:P30613:OID20682:v1:Inflammation	PKLR	GCST90200391	methionine	-0.0814819	0.080913	0.313919	PPP	P30613	Chen et al.	HMDB0000696	ENSG00000143627	FALSE
MR-link-2	PKLR:P30613:OID20682:v1:Inflammation	PKLR	GCST90200393	phosphate	-0.00786732	0.0741248	0.915474	PPP	P30613	Chen et al.	HMDB0001429	ENSG00000143627	FALSE
MR-link-2	PKLR:P30613:OID20682:v1:Inflammation	PKLR	GCST90200394	inosine	-0.116171	0.118287	0.326045	PPP	P30613	Chen et al.	HMDB0000195	ENSG00000143627	FALSE
MR-link-2	PKLR:P30613:OID20682:v1:Inflammation	PKLR	GCST90200395	inosine 5'-monophosphate (imp)	-0.110918	0.0996131	0.265498	PPP	P30613	Chen et al.	HMDB0000175	ENSG00000143627	FALSE
MR-link-2	PKLR:P30613:OID20682:v1:Inflammation	PKLR	GCST90200396	phenylalanine	-0.0655535	0.072923	0.368684	PPP	P30613	Chen et al.	HMDB0000159	ENSG00000143627	FALSE
MR-link-2	PKLR:P30613:OID20682:v1:Inflammation	PKLR	GCST90200397	palmitate (16:0)	-0.00467612	0.073512	0.949281	PPP	P30613	Chen et al.	HMDB0000220	ENSG00000143627	FALSE
MR-link-2	PKLR:P30613:OID20682:v1:Inflammation	PKLR	GCST90200400	nicotinamide	0.103477	0.0739794	0.161896	PPP	P30613	Chen et al.	HMDB0001406	ENSG00000143627	FALSE
MR-link-2	PKLR:P30613:OID20682:v1:Inflammation	PKLR	GCST90200403	citrulline	0.0511894	0.0782624	0.513064	PPP	P30613	Chen et al.	HMDB0000904	ENSG00000143627	FALSE
MR-link-2	PKLR:P30613:OID20682:v1:Inflammation	PKLR	GCST90200404	ornithine	0.0329205	0.0827047	0.690594	PPP	P30613	Chen et al.	HMDB0000214	ENSG00000143627	FALSE
MR-link-2	PKLR:P30613:OID20682:v1:Inflammation	PKLR	GCST90200405	retinol (vitamin a)	-0.05576	0.0721036	0.439326	PPP	P30613	Chen et al.	HMDB0000305	ENSG00000143627	FALSE
MR-link-2	PKLR:P30613:OID20682:v1:Inflammation	PKLR	GCST90200406	1-methylnicotinamide	0.0147915	0.0832311	0.858946	PPP	P30613	Chen et al.	HMDB0000699	ENSG00000143627	FALSE
MR-link-2	PKLR:P30613:OID20682:v1:Inflammation	PKLR	GCST90200407	uridine	-0.0424524	0.0976368	0.663708	PPP	P30613	Chen et al.	HMDB0000296	ENSG00000143627	FALSE
MR-link-2	PKLR:P30613:OID20682:v1:Inflammation	PKLR	GCST90200415	serine	0.0847205	0.074465	0.255236	PPP	P30613	Chen et al.	HMDB0000187	ENSG00000143627	FALSE
MR-link-2	PKLR:P30613:OID20682:v1:Inflammation	PKLR	GCST90200417	urea	0.0721992	0.0730241	0.322808	PPP	P30613	Chen et al.	HMDB0000294	ENSG00000143627	FALSE
MR-link-2	PKLR:P30613:OID20682:v1:Inflammation	PKLR	GCST90200418	pyridoxal	0.015341	0.0744509	0.836747	PPP	P30613	Chen et al.	HMDB0001545	ENSG00000143627	FALSE
MR-link-2	PKLR:P30613:OID20682:v1:Inflammation	PKLR	GCST90200422	serotonin	0.0161045	0.0771879	0.834729	PPP	P30613	Chen et al.	HMDB0000259	ENSG00000143627	FALSE
MR-link-2	PKLR:P30613:OID20682:v1:Inflammation	PKLR	GCST90200423	spermidine	-0.0733453	0.0774924	0.343902	PPP	P30613	Chen et al.	HMDB0001257	ENSG00000143627	FALSE
MR-link-2	PKLR:P30613:OID20682:v1:Inflammation	PKLR	GCST90200429	cytidine	0.0190697	0.0831206	0.818541	PPP	P30613	Chen et al.	HMDB0000089	ENSG00000143627	FALSE
MR-link-2	PKLR:P30613:OID20682:v1:Inflammation	PKLR	GCST90200430	pyruvate	0.0961961	0.0848566	0.256949	PPP	P30613	Chen et al.	HMDB0000243	ENSG00000143627	TRUE
MR-link-2	PKLR:P30613:OID20682:v1:Inflammation	PKLR	GCST90200431	alanine	0.0817774	0.0735115	0.265948	PPP	P30613	Chen et al.	HMDB0000161	ENSG00000143627	FALSE
MR-link-2	PKLR:P30613:OID20682:v1:Inflammation	PKLR	GCST90200437	fructose	-0.0619276	0.0741863	0.403854	PPP	P30613	Chen et al.	HMDB0000660	ENSG00000143627	FALSE
MR-link-2	PKLR:P30613:OID20682:v1:Inflammation	PKLR	GCST90200438	alpha-ketobutyrate	0.0481946	0.0735277	0.512171	PPP	P30613	Chen et al.	HMDB0000005	ENSG00000143627	FALSE
MR-link-2	PKLR:P30613:OID20682:v1:Inflammation	PKLR	GCST90200439	cysteine	0.073431	0.0820321	0.370707	PPP	P30613	Chen et al.	HMDB0000574	ENSG00000143627	FALSE
MR-link-2	PKLR:P30613:OID20682:v1:Inflammation	PKLR	GCST90200441	tryptophan	0.0673898	0.0795372	0.396843	PPP	P30613	Chen et al.	HMDB0000929	ENSG00000143627	FALSE
MR-link-2	PKLR:P30613:OID20682:v1:Inflammation	PKLR	GCST90200447	maltose	-0.0420296	0.0841067	0.617274	PPP	P30613	Chen et al.	HMDB0000163	ENSG00000143627	FALSE
MR-link-2	PKLR:P30613:OID20682:v1:Inflammation	PKLR	GCST90200455	alpha-ketoglutarate	-0.138558	0.0767523	0.0710346	PPP	P30613	Chen et al.	HMDB0000208	ENSG00000143627	FALSE
MR-link-2	PKLR:P30613:OID20682:v1:Inflammation	PKLR	GCST90200684	n-acetyl-aspartyl-glutamate (naag)	-0.152529	0.0941555	0.105239	PPP	P30613	Chen et al.	HMDB0001067	ENSG00000143627	FALSE
MR-link-2	PKLR:P30613:OID20682:v1:Inflammation	PKLR	GCST90200687	bilirubin (e,z or z,e)*	0.0120466	0.0923244	0.896186	PPP	P30613	Chen et al.	HMDB0000488	ENSG00000143627	FALSE
MR-link-2	PKLR:P30613:OID20682:v1:Inflammation	PKLR	GCST90200691	n-delta-acetylornithine	0.138003	0.073676	0.0610533	PPP	P30613	Chen et al.	HMDB0003357	ENSG00000143627	FALSE
MR-link-2	PKLR:P30613:OID20682:v1:Inflammation	PKLR	GCST90200704	bilirubin (z,z)	-0.0333811	0.0900557	0.710882	PPP	P30613	Chen et al.	HMDB0000054	ENSG00000143627	FALSE
MR-link-2	PKLR:P30613:OID20682:v1:Inflammation	PKLR	GCST90200706	biliverdin	0.023827	0.0828089	0.77355	PPP	P30613	Chen et al.	HMDB0001008	ENSG00000143627	FALSE
MR-link-2	PKLR:P30613:OID20682:v1:Inflammation	PKLR	GCST90200707	glycine	0.176818	0.0767205	0.0211834	PPP	P30613	Chen et al.	HMDB0000123	ENSG00000143627	FALSE
MR-link-2	PKLR:P30613:OID20682:v1:Inflammation	PKLR	M00054	tryptophan	0.0565873	0.103421	0.584272	PPP	P30613	Shin et al.	HMDB0000929	ENSG00000143627	FALSE
MR-link-2	PKLR:P30613:OID20682:v1:Inflammation	PKLR	M00555	adenosine	-0.0169218	0.0982334	0.863232	PPP	P30613	Shin et al.	HMDB0000050	ENSG00000143627	FALSE
MR-link-2	PKLR:P30613:OID20682:v1:Inflammation	PKLR	M00577	fructose	0.00110444	0.0861733	0.989774	PPP	P30613	Shin et al.	HMDB0000660	ENSG00000143627	FALSE
MR-link-2	PKLR:P30613:OID20682:v1:Inflammation	PKLR	M00599	pyruvate	-0.00194089	0.0885979	0.982522	PPP	P30613	Shin et al.	HMDB0000243	ENSG00000143627	TRUE
MR-link-2	PKLR:P30613:OID20682:v1:Inflammation	PKLR	M00606	uridine	0.082046	0.104523	0.432478	PPP	P30613	Shin et al.	HMDB0000296	ENSG00000143627	FALSE
MR-link-2	PKLR:P30613:OID20682:v1:Inflammation	PKLR	M01105	linoleate (18:2n6)	-0.132926	0.100483	0.185879	PPP	P30613	Shin et al.	HMDB0006270,HMDB0000673	ENSG00000143627	FALSE
MR-link-2	PKLR:P30613:OID20682:v1:Inflammation	PKLR	M01110	arachidonate (20:4n6)	-0.0965289	0.103389	0.350486	PPP	P30613	Shin et al.	HMDB0001043	ENSG00000143627	FALSE
MR-link-2	PKLR:P30613:OID20682:v1:Inflammation	PKLR	M01123	inosine	0.122875	0.145541	0.398523	PPP	P30613	Shin et al.	HMDB0000195	ENSG00000143627	FALSE
MR-link-2	PKLR:P30613:OID20682:v1:Inflammation	PKLR	M01302	methionine	0.0659291	0.0944371	0.485098	PPP	P30613	Shin et al.	HMDB0000696	ENSG00000143627	FALSE
MR-link-2	PKLR:P30613:OID20682:v1:Inflammation	PKLR	M01336	palmitate (16:0)	-0.096855	0.102415	0.344296	PPP	P30613	Shin et al.	HMDB0000220	ENSG00000143627	FALSE
MR-link-2	PKLR:P30613:OID20682:v1:Inflammation	PKLR	M01358	stearate (18:0)	-0.0600296	0.101185	0.553005	PPP	P30613	Shin et al.	HMDB0000827	ENSG00000143627	FALSE
MR-link-2	PKLR:P30613:OID20682:v1:Inflammation	PKLR	M01493	ornithine	-0.138008	0.0891004	0.121404	PPP	P30613	Shin et al.	HMDB0000214	ENSG00000143627	FALSE
MR-link-2	PKLR:P30613:OID20682:v1:Inflammation	PKLR	M01508	pantothenate	-0.0107286	0.0978153	0.912661	PPP	P30613	Shin et al.	HMDB0000210	ENSG00000143627	FALSE
MR-link-2	PKLR:P30613:OID20682:v1:Inflammation	PKLR	M01638	arginine	0.086269	0.0896522	0.335918	PPP	P30613	Shin et al.	HMDB0000517	ENSG00000143627	FALSE
MR-link-2	PKLR:P30613:OID20682:v1:Inflammation	PKLR	M01640	ascorbate (vitamin c)	0.023757	0.164391	0.885093	PPP	P30613	Shin et al.	HMDB0000044	ENSG00000143627	FALSE
MR-link-2	PKLR:P30613:OID20682:v1:Inflammation	PKLR	M01670	urea	0.0382586	0.0922907	0.678475	PPP	P30613	Shin et al.	HMDB0000294	ENSG00000143627	FALSE
MR-link-2	PKLR:P30613:OID20682:v1:Inflammation	PKLR	M01712	cortisol	-0.122254	0.0882744	0.166074	PPP	P30613	Shin et al.	HMDB0000063	ENSG00000143627	FALSE
MR-link-2	PKLR:P30613:OID20682:v1:Inflammation	PKLR	M01827	riboflavin (vitamin b2)	0.415888	0.194662	0.0326423	PPP	P30613	Shin et al.	HMDB0000244	ENSG00000143627	FALSE
MR-link-2	PKLR:P30613:OID20682:v1:Inflammation	PKLR	M02132	citrulline	-0.0132307	0.0880075	0.8805	PPP	P30613	Shin et al.	HMDB0000904	ENSG00000143627	FALSE
MR-link-2	PKLR:P30613:OID20682:v1:Inflammation	PKLR	M02137	biliverdin	-0.0274718	0.0954007	0.773376	PPP	P30613	Shin et al.	HMDB0001008	ENSG00000143627	FALSE
MR-link-2	PKLR:P30613:OID20682:v1:Inflammation	PKLR	M02342	serotonin (5ht)	-0.0132781	0.0993432	0.893672	PPP	P30613	Shin et al.	HMDB0000259	ENSG00000143627	FALSE
MR-link-2	PKLR:P30613:OID20682:v1:Inflammation	PKLR	M11438	phosphate	0.0779293	0.0876433	0.373914	PPP	P30613	Shin et al.	HMDB0001429	ENSG00000143627	FALSE
MR-link-2	PKLR:P30613:OID20682:v1:Inflammation	PKLR	M15122	glycerol	-0.0228636	0.0874442	0.793734	PPP	P30613	Shin et al.	HMDB0000131	ENSG00000143627	FALSE
MR-link-2	PKLR:P30613:OID20682:v1:Inflammation	PKLR	M15488	acetylphosphate	-0.0169218	0.0982334	0.863232	PPP	P30613	Shin et al.	HMDB0001494	ENSG00000143627	FALSE
MR-link-2	PKLR:P30613:OID20682:v1:Inflammation	PKLR	M15506	choline	0.0466827	0.101017	0.643991	PPP	P30613	Shin et al.	HMDB0000097	ENSG00000143627	FALSE
MR-link-2	PKLR:P30613:OID20682:v1:Inflammation	PKLR	M15630	n-acetylornithine	0.156419	0.0886348	0.0776042	PPP	P30613	Shin et al.	HMDB0003357	ENSG00000143627	FALSE
MR-link-2	PKLR:P30613:OID20682:v1:Inflammation	PKLR	M15677	3-methylhistidine	-0.0773032	0.11175	0.489094	PPP	P30613	Shin et al.	HMDB0000479	ENSG00000143627	FALSE
MR-link-2	PKLR:P30613:OID20682:v1:Inflammation	PKLR	M15990	glycerophosphorylcholine (gpc)	-0.0612561	0.0941818	0.515432	PPP	P30613	Shin et al.	HMDB0000086	ENSG00000143627	FALSE
MR-link-2	PKLR:P30613:OID20682:v1:Inflammation	PKLR	M15996	aspartate	0.0877795	0.088061	0.31886	PPP	P30613	Shin et al.	HMDB0000191	ENSG00000143627	FALSE
MR-link-2	PKLR:P30613:OID20682:v1:Inflammation	PKLR	M20489	glucose	0.0396334	0.0971314	0.683245	PPP	P30613	Shin et al.	HMDB0000122	ENSG00000143627	FALSE
MR-link-2	PKLR:P30613:OID20682:v1:Inflammation	PKLR	M21044	2-hydroxybutyrate (ahb)	-0.0533924	0.0882779	0.545298	PPP	P30613	Shin et al.	HMDB0000008	ENSG00000143627	FALSE
MR-link-2	PKLR:P30613:OID20682:v1:Inflammation	PKLR	M27718	creatine	0.0424581	0.0930089	0.648034	PPP	P30613	Shin et al.	HMDB0000064	ENSG00000143627	FALSE
MR-link-2	PKLR:P30613:OID20682:v1:Inflammation	PKLR	M31453	cysteine	0.100512	0.118689	0.397078	PPP	P30613	Shin et al.	HMDB0000574	ENSG00000143627	FALSE
MR-link-2	PKLR:P30613:OID20682:v1:Inflammation	PKLR	M32198	acetylcarnitine (c2)	0.123177	0.0877213	0.160265	PPP	P30613	Shin et al.	HMDB0000201	ENSG00000143627	FALSE
MR-link-2	PKLR:P30613:OID20682:v1:Inflammation	PKLR	M32315	serine	-0.0330659	0.111295	0.76639	PPP	P30613	Shin et al.	HMDB0000187	ENSG00000143627	FALSE
MR-link-2	PKLR:P30613:OID20682:v1:Inflammation	PKLR	M32338	glycine	-0.0413255	0.087367	0.636206	PPP	P30613	Shin et al.	HMDB0000123	ENSG00000143627	FALSE
MR-link-2	PKLR:P30613:OID20682:v1:Inflammation	PKLR	M32339	alanine	-0.0476857	0.0928461	0.607533	PPP	P30613	Shin et al.	HMDB0000161	ENSG00000143627	FALSE
MR-link-2	PKLR:P30613:OID20682:v1:Inflammation	PKLR	M32425	dehydroepiandrosterone sulfate (dhea-s)	-0.0984143	0.094589	0.298135	PPP	P30613	Shin et al.	HMDB0001032	ENSG00000143627	FALSE
MR-link-2	PKLR:P30613:OID20682:v1:Inflammation	PKLR	M32593	heme	-0.113076	0.113409	0.318734	PPP	P30613	Shin et al.	HMDB0003178	ENSG00000143627	FALSE
MR-link-2	PKLR:P30613:OID20682:v1:Inflammation	PKLR	M33453	alpha-ketoglutarate	0.194323	0.0985352	0.0485962	PPP	P30613	Shin et al.	HMDB0000208	ENSG00000143627	FALSE
MR-link-2	PKLR:P30613:OID20682:v1:Inflammation	PKLR	bioa_001	alanine	-0.0103457	0.0249758	0.678706	PPP	P30613	Lotta et al.	HMDB0000161	ENSG00000143627	FALSE
MR-link-2	PKLR:P30613:OID20682:v1:Inflammation	PKLR	bioa_002	arginine	0.0370017	0.0428798	0.388184	PPP	P30613	Lotta et al.	HMDB0000517	ENSG00000143627	FALSE
MR-link-2	PKLR:P30613:OID20682:v1:Inflammation	PKLR	bioa_004	aspartate	0.107911	0.0443782	0.0150316	PPP	P30613	Lotta et al.	HMDB0000191	ENSG00000143627	FALSE
MR-link-2	PKLR:P30613:OID20682:v1:Inflammation	PKLR	bioa_005	citrulline	0.052428	0.0429609	0.222326	PPP	P30613	Lotta et al.	HMDB0000904	ENSG00000143627	FALSE
MR-link-2	PKLR:P30613:OID20682:v1:Inflammation	PKLR	bioa_008	glycine	-0.0243529	0.029233	0.404809	PPP	P30613	Lotta et al.	HMDB0000123	ENSG00000143627	FALSE
MR-link-2	PKLR:P30613:OID20682:v1:Inflammation	PKLR	bioa_013	methionine	0.115795	0.0470974	0.0139466	PPP	P30613	Lotta et al.	HMDB0000696	ENSG00000143627	FALSE
MR-link-2	PKLR:P30613:OID20682:v1:Inflammation	PKLR	bioa_014	ornithine	0.0418701	0.0435388	0.336214	PPP	P30613	Lotta et al.	HMDB0000214	ENSG00000143627	FALSE
MR-link-2	PKLR:P30613:OID20682:v1:Inflammation	PKLR	bioa_015	phenylethylamine	-0.100393	0.0798022	0.208385	PPP	P30613	Lotta et al.	HMDB0012275	ENSG00000143627	FALSE
MR-link-2	PKLR:P30613:OID20682:v1:Inflammation	PKLR	bioa_018	serine	0.0601697	0.0549087	0.273161	PPP	P30613	Lotta et al.	HMDB0000187	ENSG00000143627	FALSE
MR-link-2	PKLR:P30613:OID20682:v1:Inflammation	PKLR	bioa_020	tryptophan	0.0803535	0.0533997	0.132387	PPP	P30613	Lotta et al.	HMDB0000929	ENSG00000143627	FALSE
MR-link-2	PKLR:P30613:OID20682:v1:Inflammation	PKLR	bioa_023	n-acetylornithine	0.0680113	0.045462	0.134653	PPP	P30613	Lotta et al.	HMDB0003357	ENSG00000143627	FALSE
MR-link-2	PKLR:P30613:OID20682:v1:Inflammation	PKLR	bioa_031	sarcosine	-0.0444813	0.0432661	0.303908	PPP	P30613	Lotta et al.	HMDB0000271	ENSG00000143627	FALSE
MR-link-2	PKLR:P30613:OID20682:v1:Inflammation	PKLR	bioa_032	serotonin	0.000763185	0.0580823	0.989516	PPP	P30613	Lotta et al.	HMDB0000259	ENSG00000143627	FALSE
MR-link-2	PKLR:P30613:OID20682:v1:Inflammation	PKLR	bioa_033	spermidine	0.0249549	0.0518064	0.630023	PPP	P30613	Lotta et al.	HMDB0001257	ENSG00000143627	FALSE
MR-link-2	PKLR:P30613:OID20682:v1:Inflammation	PKLR	bior_002	acetylcarnitine (c2)	0.039057	0.0474139	0.410085	PPP	P30613	Lotta et al.	HMDB0000201	ENSG00000143627	FALSE
MR-link-2	PKLR:P30613:OID20682:v1:Inflammation	PKLR	met-d-Acetate	acetate	0.0327672	0.0228791	0.15209	PPP	P30613	Borges et al.	HMDB0000042	ENSG00000143627	FALSE
MR-link-2	PKLR:P30613:OID20682:v1:Inflammation	PKLR	met-d-Acetoacetate	acetoacetate	-0.00588937	0.0211208	0.780366	PPP	P30613	Borges et al.	HMDB0000060	ENSG00000143627	FALSE
MR-link-2	PKLR:P30613:OID20682:v1:Inflammation	PKLR	met-d-Ala	alanine	0.0110592	0.0236364	0.639864	PPP	P30613	Borges et al.	HMDB0000161	ENSG00000143627	FALSE
MR-link-2	PKLR:P30613:OID20682:v1:Inflammation	PKLR	met-d-Gly	glycine	-0.0123193	0.0259603	0.635111	PPP	P30613	Borges et al.	HMDB0000123	ENSG00000143627	FALSE
MR-link-2	PKLR:P30613:OID20682:v1:Inflammation	PKLR	met-d-LA	linoleate (18:2n6)	0.00804243	0.0225397	0.721232	PPP	P30613	Borges et al.	HMDB0006270,HMDB0000673	ENSG00000143627	FALSE
MR-link-2	PKLR:P30613:OID20682:v1:Inflammation	PKLR	met-d-Phe	phenylalanine	-0.0366102	0.0197677	0.0640228	PPP	P30613	Borges et al.	HMDB0000159	ENSG00000143627	FALSE
MR-link-2	PKLR:P30613:OID20682:v1:Inflammation	PKLR	met-d-Pyruvate	pyruvate	0.205185	0.0315111	7.43927e-11	PPP	P30613	Borges et al.	HMDB0000243	ENSG00000143627	TRUE
MR-link-2	PLA2G7:Q13093:OID21105:v1:Neurology	PLA2G7	GCST90199627	n-alpha-acetylornithine	0.286879	0.122492	0.0191798	PPP	Q13093	Chen et al.	HMDB0003357	ENSG00000146070	FALSE
MR-link-2	PLA2G7:Q13093:OID21105:v1:Neurology	PLA2G7	GCST90199628	3-methylhistidine	0.160275	0.116322	0.168248	PPP	Q13093	Chen et al.	HMDB0000479	ENSG00000146070	FALSE
MR-link-2	PLA2G7:Q13093:OID21105:v1:Neurology	PLA2G7	GCST90199629	glycerophosphorylcholine (gpc)	-0.0353779	0.10283	0.730814	PPP	Q13093	Chen et al.	HMDB0000086	ENSG00000146070	FALSE
MR-link-2	PLA2G7:Q13093:OID21105:v1:Neurology	PLA2G7	GCST90199669	acetylcarnitine (c2)	-0.107549	0.105334	0.307242	PPP	Q13093	Chen et al.	HMDB0000201	ENSG00000146070	FALSE
MR-link-2	PLA2G7:Q13093:OID21105:v1:Neurology	PLA2G7	GCST90199673	dehydroepiandrosterone sulfate (dhea-s)	-0.025518	0.101215	0.800951	PPP	Q13093	Chen et al.	HMDB0001032	ENSG00000146070	FALSE
MR-link-2	PLA2G7:Q13093:OID21105:v1:Neurology	PLA2G7	GCST90199691	1-methylhistidine	0.0969401	0.100642	0.335438	PPP	Q13093	Chen et al.	HMDB0000001	ENSG00000146070	FALSE
MR-link-2	PLA2G7:Q13093:OID21105:v1:Neurology	PLA2G7	GCST90199845	sphinganine-1-phosphate	-0.106321	0.111362	0.339716	PPP	Q13093	Chen et al.	HMDB0001383	ENSG00000146070	FALSE
MR-link-2	PLA2G7:Q13093:OID21105:v1:Neurology	PLA2G7	GCST90199896	sulfate*	0.204108	0.110178	0.0639497	PPP	Q13093	Chen et al.	HMDB01448	ENSG00000146070	FALSE
MR-link-2	PLA2G7:Q13093:OID21105:v1:Neurology	PLA2G7	GCST90199972	sphingomyelin (d18:1/24:1, d18:2/24:0)*	-0.035557	0.105646	0.736443	PPP	Q13093	Chen et al.	HMDB0012107	ENSG00000146070	FALSE
MR-link-2	PLA2G7:Q13093:OID21105:v1:Neurology	PLA2G7	GCST90200001	sphingomyelin (d18:1/20:0, d16:1/22:0)*	-0.143968	0.127068	0.257216	PPP	Q13093	Chen et al.	HMDB0012102	ENSG00000146070	FALSE
MR-link-2	PLA2G7:Q13093:OID21105:v1:Neurology	PLA2G7	GCST90200049	myristoyl dihydrosphingomyelin (d18:0/14:0)*	-0.0767844	0.108382	0.47866	PPP	Q13093	Chen et al.	HMDB0012085	ENSG00000146070	FALSE
MR-link-2	PLA2G7:Q13093:OID21105:v1:Neurology	PLA2G7	GCST90200056	sphingomyelin (d18:0/18:0, d19:0/17:0)*	-0.0218655	0.102264	0.830691	PPP	Q13093	Chen et al.	HMDB0012087	ENSG00000146070	FALSE
MR-link-2	PLA2G7:Q13093:OID21105:v1:Neurology	PLA2G7	GCST90200279	pantothenate	-0.0748436	0.104722	0.474802	PPP	Q13093	Chen et al.	HMDB0000210	ENSG00000146070	FALSE
MR-link-2	PLA2G7:Q13093:OID21105:v1:Neurology	PLA2G7	GCST90200283	3-ureidopropionate	-0.0232334	0.109815	0.832444	PPP	Q13093	Chen et al.	HMDB0000026	ENSG00000146070	FALSE
MR-link-2	PLA2G7:Q13093:OID21105:v1:Neurology	PLA2G7	GCST90200291	sarcosine	0.0275585	0.112793	0.806977	PPP	Q13093	Chen et al.	HMDB0000271	ENSG00000146070	FALSE
MR-link-2	PLA2G7:Q13093:OID21105:v1:Neurology	PLA2G7	GCST90200296	methyl indole-3-acetate	0.214638	0.110363	0.0517937	PPP	Q13093	Chen et al.	HMDB0029738	ENSG00000146070	FALSE
MR-link-2	PLA2G7:Q13093:OID21105:v1:Neurology	PLA2G7	GCST90200306	butyrate/isobutyrate (4:0)	0.0432293	0.124933	0.729329	PPP	Q13093	Chen et al.	HMDB0000039	ENSG00000146070	FALSE
MR-link-2	PLA2G7:Q13093:OID21105:v1:Neurology	PLA2G7	GCST90200314	n-acetylneuraminate	0.0586716	0.105585	0.57843	PPP	Q13093	Chen et al.	HMDB0000230	ENSG00000146070	FALSE
MR-link-2	PLA2G7:Q13093:OID21105:v1:Neurology	PLA2G7	GCST90200318	acetoacetate	-0.0142471	0.121338	0.90653	PPP	Q13093	Chen et al.	HMDB0000060	ENSG00000146070	FALSE
MR-link-2	PLA2G7:Q13093:OID21105:v1:Neurology	PLA2G7	GCST90200319	cys-gly, oxidized	-0.164329	0.106929	0.124342	PPP	Q13093	Chen et al.	HMDB0000078	ENSG00000146070	FALSE
MR-link-2	PLA2G7:Q13093:OID21105:v1:Neurology	PLA2G7	GCST90200323	creatine	0.160879	0.107504	0.134525	PPP	Q13093	Chen et al.	HMDB0000064	ENSG00000146070	FALSE
MR-link-2	PLA2G7:Q13093:OID21105:v1:Neurology	PLA2G7	GCST90200325	glycerol	0.0361544	0.10032	0.718555	PPP	Q13093	Chen et al.	HMDB0000131	ENSG00000146070	FALSE
MR-link-2	PLA2G7:Q13093:OID21105:v1:Neurology	PLA2G7	GCST90200327	choline	0.201429	0.120303	0.0940618	PPP	Q13093	Chen et al.	HMDB0000097	ENSG00000146070	FALSE
MR-link-2	PLA2G7:Q13093:OID21105:v1:Neurology	PLA2G7	GCST90200335	stearoyl sphingomyelin (d18:1/18:0)	-0.0920243	0.114662	0.422223	PPP	Q13093	Chen et al.	HMDB0001348	ENSG00000146070	FALSE
MR-link-2	PLA2G7:Q13093:OID21105:v1:Neurology	PLA2G7	GCST90200336	n-palmitoyl-sphingosine (d18:1/16:0)	0.0884341	0.12458	0.477791	PPP	Q13093	Chen et al.	HMDB0004949	ENSG00000146070	FALSE
MR-link-2	PLA2G7:Q13093:OID21105:v1:Neurology	PLA2G7	GCST90200341	n-stearoyl-sphingosine (d18:1/18:0)*	0.0527015	0.11938	0.65888	PPP	Q13093	Chen et al.	HMDB0004950	ENSG00000146070	FALSE
MR-link-2	PLA2G7:Q13093:OID21105:v1:Neurology	PLA2G7	GCST90200345	s-adenosylhomocysteine (sah)	0.0767497	0.127503	0.547211	PPP	Q13093	Chen et al.	HMDB00939	ENSG00000146070	FALSE
MR-link-2	PLA2G7:Q13093:OID21105:v1:Neurology	PLA2G7	GCST90200351	n-acetylputrescine	-0.00468991	0.107352	0.965154	PPP	Q13093	Chen et al.	HMDB0002064	ENSG00000146070	FALSE
MR-link-2	PLA2G7:Q13093:OID21105:v1:Neurology	PLA2G7	GCST90200354	linoleate (18:2n6)	-0.134	0.108295	0.215952	PPP	Q13093	Chen et al.	HMDB0006270,HMDB0000673	ENSG00000146070	FALSE
MR-link-2	PLA2G7:Q13093:OID21105:v1:Neurology	PLA2G7	GCST90200355	adenosine 5'-diphosphate (adp)	-0.218335	0.135774	0.10782	PPP	Q13093	Chen et al.	HMDB0001341	ENSG00000146070	FALSE
MR-link-2	PLA2G7:Q13093:OID21105:v1:Neurology	PLA2G7	GCST90200356	adenosine 5'-monophosphate (amp)	0.0381376	0.0998877	0.702606	PPP	Q13093	Chen et al.	HMDB0000045	ENSG00000146070	FALSE
MR-link-2	PLA2G7:Q13093:OID21105:v1:Neurology	PLA2G7	GCST90200358	arachidonate (20:4n6)	-0.158081	0.102153	0.121745	PPP	Q13093	Chen et al.	HMDB0001043	ENSG00000146070	FALSE
MR-link-2	PLA2G7:Q13093:OID21105:v1:Neurology	PLA2G7	GCST90200361	beta-alanine	0.173671	0.118797	0.143765	PPP	Q13093	Chen et al.	HMDB0000056	ENSG00000146070	FALSE
MR-link-2	PLA2G7:Q13093:OID21105:v1:Neurology	PLA2G7	GCST90200362	succinate	0.081236	0.104066	0.435027	PPP	Q13093	Chen et al.	HMDB0000254	ENSG00000146070	FALSE
MR-link-2	PLA2G7:Q13093:OID21105:v1:Neurology	PLA2G7	GCST90200363	choline phosphate	-0.0316716	0.103619	0.759868	PPP	Q13093	Chen et al.	HMDB0001565	ENSG00000146070	FALSE
MR-link-2	PLA2G7:Q13093:OID21105:v1:Neurology	PLA2G7	GCST90200364	cysteinylglycine	-0.0601741	0.104832	0.565966	PPP	Q13093	Chen et al.	HMDB0000078	ENSG00000146070	FALSE
MR-link-2	PLA2G7:Q13093:OID21105:v1:Neurology	PLA2G7	GCST90200370	aspartate	0.22847	0.120392	0.0577332	PPP	Q13093	Chen et al.	HMDB0000191	ENSG00000146070	FALSE
MR-link-2	PLA2G7:Q13093:OID21105:v1:Neurology	PLA2G7	GCST90200372	arginine	-0.034483	0.106767	0.746714	PPP	Q13093	Chen et al.	HMDB0000517	ENSG00000146070	FALSE
MR-link-2	PLA2G7:Q13093:OID21105:v1:Neurology	PLA2G7	GCST90200374	sphinganine	-0.00244523	0.107807	0.981904	PPP	Q13093	Chen et al.	HMDB0000269	ENSG00000146070	FALSE
MR-link-2	PLA2G7:Q13093:OID21105:v1:Neurology	PLA2G7	GCST90200376	flavin adenine dinucleotide (fad)	0.000631961	0.123017	0.995901	PPP	Q13093	Chen et al.	HMDB0001248	ENSG00000146070	FALSE
MR-link-2	PLA2G7:Q13093:OID21105:v1:Neurology	PLA2G7	GCST90200378	cortisol	-0.0474586	0.109417	0.664476	PPP	Q13093	Chen et al.	HMDB0000063	ENSG00000146070	FALSE
MR-link-2	PLA2G7:Q13093:OID21105:v1:Neurology	PLA2G7	GCST90200383	cystathionine	0.234173	0.100546	0.0198584	PPP	Q13093	Chen et al.	HMDB0000099	ENSG00000146070	FALSE
MR-link-2	PLA2G7:Q13093:OID21105:v1:Neurology	PLA2G7	GCST90200384	guanidinoacetate	-0.18051	0.102399	0.077931	PPP	Q13093	Chen et al.	HMDB0000128	ENSG00000146070	FALSE
MR-link-2	PLA2G7:Q13093:OID21105:v1:Neurology	PLA2G7	GCST90200385	sphingosine	0.0217551	0.104284	0.83475	PPP	Q13093	Chen et al.	HMDB0000252	ENSG00000146070	FALSE
MR-link-2	PLA2G7:Q13093:OID21105:v1:Neurology	PLA2G7	GCST90200390	stearate (18:0)	-0.0925447	0.118428	0.434542	PPP	Q13093	Chen et al.	HMDB0000827	ENSG00000146070	FALSE
MR-link-2	PLA2G7:Q13093:OID21105:v1:Neurology	PLA2G7	GCST90200391	methionine	0.20289	0.106429	0.0566063	PPP	Q13093	Chen et al.	HMDB0000696	ENSG00000146070	FALSE
MR-link-2	PLA2G7:Q13093:OID21105:v1:Neurology	PLA2G7	GCST90200393	phosphate	-0.085888	0.104625	0.411694	PPP	Q13093	Chen et al.	HMDB0001429	ENSG00000146070	FALSE
MR-link-2	PLA2G7:Q13093:OID21105:v1:Neurology	PLA2G7	GCST90200394	inosine	0.0627382	0.132607	0.636132	PPP	Q13093	Chen et al.	HMDB0000195	ENSG00000146070	FALSE
MR-link-2	PLA2G7:Q13093:OID21105:v1:Neurology	PLA2G7	GCST90200395	inosine 5'-monophosphate (imp)	-0.125537	0.143714	0.38238	PPP	Q13093	Chen et al.	HMDB0000175	ENSG00000146070	FALSE
MR-link-2	PLA2G7:Q13093:OID21105:v1:Neurology	PLA2G7	GCST90200396	phenylalanine	0.214929	0.101344	0.0339392	PPP	Q13093	Chen et al.	HMDB0000159	ENSG00000146070	FALSE
MR-link-2	PLA2G7:Q13093:OID21105:v1:Neurology	PLA2G7	GCST90200397	palmitate (16:0)	-0.06074	0.113016	0.59096	PPP	Q13093	Chen et al.	HMDB0000220	ENSG00000146070	FALSE
MR-link-2	PLA2G7:Q13093:OID21105:v1:Neurology	PLA2G7	GCST90200400	nicotinamide	-0.204712	0.102291	0.0453637	PPP	Q13093	Chen et al.	HMDB0001406	ENSG00000146070	FALSE
MR-link-2	PLA2G7:Q13093:OID21105:v1:Neurology	PLA2G7	GCST90200403	citrulline	0.0372333	0.110376	0.735868	PPP	Q13093	Chen et al.	HMDB0000904	ENSG00000146070	FALSE
MR-link-2	PLA2G7:Q13093:OID21105:v1:Neurology	PLA2G7	GCST90200404	ornithine	0.248724	0.112181	0.0266123	PPP	Q13093	Chen et al.	HMDB0000214	ENSG00000146070	FALSE
MR-link-2	PLA2G7:Q13093:OID21105:v1:Neurology	PLA2G7	GCST90200405	retinol (vitamin a)	0.0071273	0.102221	0.944413	PPP	Q13093	Chen et al.	HMDB0000305	ENSG00000146070	FALSE
MR-link-2	PLA2G7:Q13093:OID21105:v1:Neurology	PLA2G7	GCST90200406	1-methylnicotinamide	-0.135635	0.111658	0.224468	PPP	Q13093	Chen et al.	HMDB0000699	ENSG00000146070	FALSE
MR-link-2	PLA2G7:Q13093:OID21105:v1:Neurology	PLA2G7	GCST90200407	uridine	-0.190057	0.105329	0.0711669	PPP	Q13093	Chen et al.	HMDB0000296	ENSG00000146070	FALSE
MR-link-2	PLA2G7:Q13093:OID21105:v1:Neurology	PLA2G7	GCST90200415	serine	0.0472152	0.100217	0.637546	PPP	Q13093	Chen et al.	HMDB0000187	ENSG00000146070	FALSE
MR-link-2	PLA2G7:Q13093:OID21105:v1:Neurology	PLA2G7	GCST90200417	urea	0.124974	0.101452	0.218004	PPP	Q13093	Chen et al.	HMDB0000294	ENSG00000146070	FALSE
MR-link-2	PLA2G7:Q13093:OID21105:v1:Neurology	PLA2G7	GCST90200418	pyridoxal	-0.0749434	0.102617	0.465192	PPP	Q13093	Chen et al.	HMDB0001545	ENSG00000146070	FALSE
MR-link-2	PLA2G7:Q13093:OID21105:v1:Neurology	PLA2G7	GCST90200422	serotonin	-0.0393401	0.108744	0.717526	PPP	Q13093	Chen et al.	HMDB0000259	ENSG00000146070	FALSE
MR-link-2	PLA2G7:Q13093:OID21105:v1:Neurology	PLA2G7	GCST90200423	spermidine	-0.0167082	0.106061	0.874824	PPP	Q13093	Chen et al.	HMDB0001257	ENSG00000146070	FALSE
MR-link-2	PLA2G7:Q13093:OID21105:v1:Neurology	PLA2G7	GCST90200429	cytidine	-0.173548	0.116796	0.137305	PPP	Q13093	Chen et al.	HMDB0000089	ENSG00000146070	FALSE
MR-link-2	PLA2G7:Q13093:OID21105:v1:Neurology	PLA2G7	GCST90200430	pyruvate	-0.0430385	0.102891	0.675733	PPP	Q13093	Chen et al.	HMDB0000243	ENSG00000146070	FALSE
MR-link-2	PLA2G7:Q13093:OID21105:v1:Neurology	PLA2G7	GCST90200431	alanine	-0.0573389	0.101798	0.573255	PPP	Q13093	Chen et al.	HMDB0000161	ENSG00000146070	FALSE
MR-link-2	PLA2G7:Q13093:OID21105:v1:Neurology	PLA2G7	GCST90200437	fructose	-0.108204	0.116886	0.354588	PPP	Q13093	Chen et al.	HMDB0000660	ENSG00000146070	FALSE
MR-link-2	PLA2G7:Q13093:OID21105:v1:Neurology	PLA2G7	GCST90200438	alpha-ketobutyrate	-0.00711936	0.115249	0.950743	PPP	Q13093	Chen et al.	HMDB0000005	ENSG00000146070	FALSE
MR-link-2	PLA2G7:Q13093:OID21105:v1:Neurology	PLA2G7	GCST90200439	cysteine	0.00641756	0.104292	0.950934	PPP	Q13093	Chen et al.	HMDB0000574	ENSG00000146070	FALSE
MR-link-2	PLA2G7:Q13093:OID21105:v1:Neurology	PLA2G7	GCST90200441	tryptophan	0.107329	0.109764	0.328162	PPP	Q13093	Chen et al.	HMDB0000929	ENSG00000146070	FALSE
MR-link-2	PLA2G7:Q13093:OID21105:v1:Neurology	PLA2G7	GCST90200447	maltose	0.157195	0.118312	0.183964	PPP	Q13093	Chen et al.	HMDB0000163	ENSG00000146070	FALSE
MR-link-2	PLA2G7:Q13093:OID21105:v1:Neurology	PLA2G7	GCST90200455	alpha-ketoglutarate	0.243205	0.102277	0.017412	PPP	Q13093	Chen et al.	HMDB0000208	ENSG00000146070	FALSE
MR-link-2	PLA2G7:Q13093:OID21105:v1:Neurology	PLA2G7	GCST90200684	n-acetyl-aspartyl-glutamate (naag)	-0.0433513	0.109256	0.691524	PPP	Q13093	Chen et al.	HMDB0001067	ENSG00000146070	FALSE
MR-link-2	PLA2G7:Q13093:OID21105:v1:Neurology	PLA2G7	GCST90200687	bilirubin (e,z or z,e)*	-0.0125366	0.112593	0.911343	PPP	Q13093	Chen et al.	HMDB0000488	ENSG00000146070	FALSE
MR-link-2	PLA2G7:Q13093:OID21105:v1:Neurology	PLA2G7	GCST90200691	n-delta-acetylornithine	0.0469591	0.10164	0.644072	PPP	Q13093	Chen et al.	HMDB0003357	ENSG00000146070	FALSE
MR-link-2	PLA2G7:Q13093:OID21105:v1:Neurology	PLA2G7	GCST90200704	bilirubin (z,z)	-0.0616282	0.105542	0.559274	PPP	Q13093	Chen et al.	HMDB0000054	ENSG00000146070	FALSE
MR-link-2	PLA2G7:Q13093:OID21105:v1:Neurology	PLA2G7	GCST90200706	biliverdin	-0.0311922	0.102417	0.7607	PPP	Q13093	Chen et al.	HMDB0001008	ENSG00000146070	FALSE
MR-link-2	PLA2G7:Q13093:OID21105:v1:Neurology	PLA2G7	GCST90200707	glycine	-0.0945814	0.106262	0.373425	PPP	Q13093	Chen et al.	HMDB0000123	ENSG00000146070	FALSE
MR-link-2	PLA2G7:Q13093:OID21105:v1:Neurology	PLA2G7	M00054	tryptophan	-0.0231461	0.159329	0.884496	PPP	Q13093	Shin et al.	HMDB0000929	ENSG00000146070	FALSE
MR-link-2	PLA2G7:Q13093:OID21105:v1:Neurology	PLA2G7	M00555	adenosine	0.140341	0.171773	0.413922	PPP	Q13093	Shin et al.	HMDB0000050	ENSG00000146070	FALSE
MR-link-2	PLA2G7:Q13093:OID21105:v1:Neurology	PLA2G7	M00577	fructose	-0.183551	0.139987	0.18979	PPP	Q13093	Shin et al.	HMDB0000660	ENSG00000146070	FALSE
MR-link-2	PLA2G7:Q13093:OID21105:v1:Neurology	PLA2G7	M00599	pyruvate	-0.00830025	0.16442	0.959738	PPP	Q13093	Shin et al.	HMDB0000243	ENSG00000146070	FALSE
MR-link-2	PLA2G7:Q13093:OID21105:v1:Neurology	PLA2G7	M00606	uridine	0.282652	0.143571	0.0489846	PPP	Q13093	Shin et al.	HMDB0000296	ENSG00000146070	FALSE
MR-link-2	PLA2G7:Q13093:OID21105:v1:Neurology	PLA2G7	M01105	linoleate (18:2n6)	0.23451	0.177309	0.185966	PPP	Q13093	Shin et al.	HMDB0006270,HMDB0000673	ENSG00000146070	FALSE
MR-link-2	PLA2G7:Q13093:OID21105:v1:Neurology	PLA2G7	M01110	arachidonate (20:4n6)	0.122099	0.145143	0.400217	PPP	Q13093	Shin et al.	HMDB0001043	ENSG00000146070	FALSE
MR-link-2	PLA2G7:Q13093:OID21105:v1:Neurology	PLA2G7	M01123	inosine	-0.368057	0.239503	0.124354	PPP	Q13093	Shin et al.	HMDB0000195	ENSG00000146070	FALSE
MR-link-2	PLA2G7:Q13093:OID21105:v1:Neurology	PLA2G7	M01302	methionine	-0.0690938	0.141061	0.624265	PPP	Q13093	Shin et al.	HMDB0000696	ENSG00000146070	FALSE
MR-link-2	PLA2G7:Q13093:OID21105:v1:Neurology	PLA2G7	M01336	palmitate (16:0)	0.283224	0.147224	0.054384	PPP	Q13093	Shin et al.	HMDB0000220	ENSG00000146070	FALSE
MR-link-2	PLA2G7:Q13093:OID21105:v1:Neurology	PLA2G7	M01358	stearate (18:0)	0.298555	0.14503	0.0395356	PPP	Q13093	Shin et al.	HMDB0000827	ENSG00000146070	FALSE
MR-link-2	PLA2G7:Q13093:OID21105:v1:Neurology	PLA2G7	M01493	ornithine	-0.0961529	0.144371	0.505402	PPP	Q13093	Shin et al.	HMDB0000214	ENSG00000146070	FALSE
MR-link-2	PLA2G7:Q13093:OID21105:v1:Neurology	PLA2G7	M01508	pantothenate	0.0136146	0.161315	0.93274	PPP	Q13093	Shin et al.	HMDB0000210	ENSG00000146070	FALSE
MR-link-2	PLA2G7:Q13093:OID21105:v1:Neurology	PLA2G7	M01638	arginine	0.0106754	0.147023	0.942116	PPP	Q13093	Shin et al.	HMDB0000517	ENSG00000146070	FALSE
MR-link-2	PLA2G7:Q13093:OID21105:v1:Neurology	PLA2G7	M01640	ascorbate (vitamin c)	0.435021	0.27208	0.109849	PPP	Q13093	Shin et al.	HMDB0000044	ENSG00000146070	FALSE
MR-link-2	PLA2G7:Q13093:OID21105:v1:Neurology	PLA2G7	M01670	urea	-0.164772	0.143387	0.250497	PPP	Q13093	Shin et al.	HMDB0000294	ENSG00000146070	FALSE
MR-link-2	PLA2G7:Q13093:OID21105:v1:Neurology	PLA2G7	M01712	cortisol	0.149293	0.143429	0.297929	PPP	Q13093	Shin et al.	HMDB0000063	ENSG00000146070	FALSE
MR-link-2	PLA2G7:Q13093:OID21105:v1:Neurology	PLA2G7	M01827	riboflavin (vitamin b2)	-0.626288	0.368082	0.0888508	PPP	Q13093	Shin et al.	HMDB0000244	ENSG00000146070	FALSE
MR-link-2	PLA2G7:Q13093:OID21105:v1:Neurology	PLA2G7	M02132	citrulline	-0.186505	0.1479	0.207301	PPP	Q13093	Shin et al.	HMDB0000904	ENSG00000146070	FALSE
MR-link-2	PLA2G7:Q13093:OID21105:v1:Neurology	PLA2G7	M02137	biliverdin	0.0493287	0.159164	0.756619	PPP	Q13093	Shin et al.	HMDB0001008	ENSG00000146070	FALSE
MR-link-2	PLA2G7:Q13093:OID21105:v1:Neurology	PLA2G7	M02342	serotonin (5ht)	0.128797	0.207741	0.535265	PPP	Q13093	Shin et al.	HMDB0000259	ENSG00000146070	FALSE
MR-link-2	PLA2G7:Q13093:OID21105:v1:Neurology	PLA2G7	M11438	phosphate	0.0630177	0.142596	0.658539	PPP	Q13093	Shin et al.	HMDB0001429	ENSG00000146070	FALSE
MR-link-2	PLA2G7:Q13093:OID21105:v1:Neurology	PLA2G7	M15122	glycerol	0.201105	0.145755	0.167663	PPP	Q13093	Shin et al.	HMDB0000131	ENSG00000146070	FALSE
MR-link-2	PLA2G7:Q13093:OID21105:v1:Neurology	PLA2G7	M15488	acetylphosphate	0.140341	0.171773	0.413922	PPP	Q13093	Shin et al.	HMDB0001494	ENSG00000146070	FALSE
MR-link-2	PLA2G7:Q13093:OID21105:v1:Neurology	PLA2G7	M15506	choline	-0.0343778	0.143295	0.810401	PPP	Q13093	Shin et al.	HMDB0000097	ENSG00000146070	FALSE
MR-link-2	PLA2G7:Q13093:OID21105:v1:Neurology	PLA2G7	M15630	n-acetylornithine	-0.0341076	0.147196	0.816759	PPP	Q13093	Shin et al.	HMDB0003357	ENSG00000146070	FALSE
MR-link-2	PLA2G7:Q13093:OID21105:v1:Neurology	PLA2G7	M15677	3-methylhistidine	0.115655	0.258203	0.654208	PPP	Q13093	Shin et al.	HMDB0000479	ENSG00000146070	FALSE
MR-link-2	PLA2G7:Q13093:OID21105:v1:Neurology	PLA2G7	M15990	glycerophosphorylcholine (gpc)	-0.0544296	0.147678	0.712449	PPP	Q13093	Shin et al.	HMDB0000086	ENSG00000146070	FALSE
MR-link-2	PLA2G7:Q13093:OID21105:v1:Neurology	PLA2G7	M15996	aspartate	0.0895446	0.156971	0.568371	PPP	Q13093	Shin et al.	HMDB0000191	ENSG00000146070	FALSE
MR-link-2	PLA2G7:Q13093:OID21105:v1:Neurology	PLA2G7	M20489	glucose	-0.0506909	0.144031	0.72488	PPP	Q13093	Shin et al.	HMDB0000122	ENSG00000146070	FALSE
MR-link-2	PLA2G7:Q13093:OID21105:v1:Neurology	PLA2G7	M21044	2-hydroxybutyrate (ahb)	0.0418568	0.144612	0.772244	PPP	Q13093	Shin et al.	HMDB0000008	ENSG00000146070	FALSE
MR-link-2	PLA2G7:Q13093:OID21105:v1:Neurology	PLA2G7	M27718	creatine	0.142694	0.138692	0.303547	PPP	Q13093	Shin et al.	HMDB0000064	ENSG00000146070	FALSE
MR-link-2	PLA2G7:Q13093:OID21105:v1:Neurology	PLA2G7	M31453	cysteine	-0.0621334	0.196924	0.752367	PPP	Q13093	Shin et al.	HMDB0000574	ENSG00000146070	FALSE
MR-link-2	PLA2G7:Q13093:OID21105:v1:Neurology	PLA2G7	M32198	acetylcarnitine (c2)	0.110517	0.142604	0.438343	PPP	Q13093	Shin et al.	HMDB0000201	ENSG00000146070	FALSE
MR-link-2	PLA2G7:Q13093:OID21105:v1:Neurology	PLA2G7	M32315	serine	-0.0558465	0.14481	0.699753	PPP	Q13093	Shin et al.	HMDB0000187	ENSG00000146070	FALSE
MR-link-2	PLA2G7:Q13093:OID21105:v1:Neurology	PLA2G7	M32338	glycine	-0.0376569	0.146252	0.796809	PPP	Q13093	Shin et al.	HMDB0000123	ENSG00000146070	FALSE
MR-link-2	PLA2G7:Q13093:OID21105:v1:Neurology	PLA2G7	M32339	alanine	0.11956	0.17585	0.496568	PPP	Q13093	Shin et al.	HMDB0000161	ENSG00000146070	FALSE
MR-link-2	PLA2G7:Q13093:OID21105:v1:Neurology	PLA2G7	M32425	dehydroepiandrosterone sulfate (dhea-s)	-0.0236269	0.142287	0.868117	PPP	Q13093	Shin et al.	HMDB0001032	ENSG00000146070	FALSE
MR-link-2	PLA2G7:Q13093:OID21105:v1:Neurology	PLA2G7	M32593	heme	-0.0275629	0.19724	0.888863	PPP	Q13093	Shin et al.	HMDB0003178	ENSG00000146070	FALSE
MR-link-2	PLA2G7:Q13093:OID21105:v1:Neurology	PLA2G7	M33453	alpha-ketoglutarate	-0.0998534	0.160145	0.532943	PPP	Q13093	Shin et al.	HMDB0000208	ENSG00000146070	FALSE
MR-link-2	PLA2G7:Q13093:OID21105:v1:Neurology	PLA2G7	bioa_001	alanine	0.00676237	0.0512845	0.895095	PPP	Q13093	Lotta et al.	HMDB0000161	ENSG00000146070	FALSE
MR-link-2	PLA2G7:Q13093:OID21105:v1:Neurology	PLA2G7	bioa_002	arginine	-0.0471406	0.0836003	0.572835	PPP	Q13093	Lotta et al.	HMDB0000517	ENSG00000146070	FALSE
MR-link-2	PLA2G7:Q13093:OID21105:v1:Neurology	PLA2G7	bioa_004	aspartate	0.0179759	0.07809	0.81794	PPP	Q13093	Lotta et al.	HMDB0000191	ENSG00000146070	FALSE
MR-link-2	PLA2G7:Q13093:OID21105:v1:Neurology	PLA2G7	bioa_005	citrulline	-0.0131365	0.0780484	0.866338	PPP	Q13093	Lotta et al.	HMDB0000904	ENSG00000146070	FALSE
MR-link-2	PLA2G7:Q13093:OID21105:v1:Neurology	PLA2G7	bioa_008	glycine	-0.0725402	0.0443208	0.101692	PPP	Q13093	Lotta et al.	HMDB0000123	ENSG00000146070	FALSE
MR-link-2	PLA2G7:Q13093:OID21105:v1:Neurology	PLA2G7	bioa_013	methionine	-0.0781929	0.0892278	0.380851	PPP	Q13093	Lotta et al.	HMDB0000696	ENSG00000146070	FALSE
MR-link-2	PLA2G7:Q13093:OID21105:v1:Neurology	PLA2G7	bioa_014	ornithine	0.0284388	0.0807176	0.724594	PPP	Q13093	Lotta et al.	HMDB0000214	ENSG00000146070	FALSE
MR-link-2	PLA2G7:Q13093:OID21105:v1:Neurology	PLA2G7	bioa_015	phenylethylamine	-0.120156	0.100272	0.230796	PPP	Q13093	Lotta et al.	HMDB0012275	ENSG00000146070	FALSE
MR-link-2	PLA2G7:Q13093:OID21105:v1:Neurology	PLA2G7	bioa_018	serine	-0.0173204	0.0845879	0.837758	PPP	Q13093	Lotta et al.	HMDB0000187	ENSG00000146070	FALSE
MR-link-2	PLA2G7:Q13093:OID21105:v1:Neurology	PLA2G7	bioa_020	tryptophan	0.0417474	0.0693785	0.547351	PPP	Q13093	Lotta et al.	HMDB0000929	ENSG00000146070	FALSE
MR-link-2	PLA2G7:Q13093:OID21105:v1:Neurology	PLA2G7	bioa_023	n-acetylornithine	0.153968	0.0841079	0.0671593	PPP	Q13093	Lotta et al.	HMDB0003357	ENSG00000146070	FALSE
MR-link-2	PLA2G7:Q13093:OID21105:v1:Neurology	PLA2G7	bioa_031	sarcosine	0.134546	0.0645406	0.0370989	PPP	Q13093	Lotta et al.	HMDB0000271	ENSG00000146070	FALSE
MR-link-2	PLA2G7:Q13093:OID21105:v1:Neurology	PLA2G7	bioa_032	serotonin	-0.106839	0.0873927	0.22151	PPP	Q13093	Lotta et al.	HMDB0000259	ENSG00000146070	FALSE
MR-link-2	PLA2G7:Q13093:OID21105:v1:Neurology	PLA2G7	bioa_033	spermidine	-0.0195529	0.0823345	0.812283	PPP	Q13093	Lotta et al.	HMDB0001257	ENSG00000146070	FALSE
MR-link-2	PLA2G7:Q13093:OID21105:v1:Neurology	PLA2G7	bior_002	acetylcarnitine (c2)	-0.0221174	0.0844551	0.793411	PPP	Q13093	Lotta et al.	HMDB0000201	ENSG00000146070	FALSE
MR-link-2	PLA2G7:Q13093:OID21105:v1:Neurology	PLA2G7	met-d-Acetate	acetate	0.0498754	0.0291057	0.0866029	PPP	Q13093	Borges et al.	HMDB0000042	ENSG00000146070	TRUE
MR-link-2	PLA2G7:Q13093:OID21105:v1:Neurology	PLA2G7	met-d-Acetoacetate	acetoacetate	0.0336633	0.0295761	0.25504	PPP	Q13093	Borges et al.	HMDB0000060	ENSG00000146070	FALSE
MR-link-2	PLA2G7:Q13093:OID21105:v1:Neurology	PLA2G7	met-d-Ala	alanine	-0.00150562	0.0273841	0.956153	PPP	Q13093	Borges et al.	HMDB0000161	ENSG00000146070	FALSE
MR-link-2	PLA2G7:Q13093:OID21105:v1:Neurology	PLA2G7	met-d-Gly	glycine	0.00899527	0.0276913	0.745301	PPP	Q13093	Borges et al.	HMDB0000123	ENSG00000146070	FALSE
MR-link-2	PLA2G7:Q13093:OID21105:v1:Neurology	PLA2G7	met-d-LA	linoleate (18:2n6)	0.0028882	0.0268026	0.914187	PPP	Q13093	Borges et al.	HMDB0006270,HMDB0000673	ENSG00000146070	FALSE
MR-link-2	PLA2G7:Q13093:OID21105:v1:Neurology	PLA2G7	met-d-Phe	phenylalanine	-0.00260656	0.0271856	0.923616	PPP	Q13093	Borges et al.	HMDB0000159	ENSG00000146070	FALSE
MR-link-2	PLA2G7:Q13093:OID21105:v1:Neurology	PLA2G7	met-d-Pyruvate	pyruvate	0.0336592	0.0266779	0.207062	PPP	Q13093	Borges et al.	HMDB0000243	ENSG00000146070	FALSE
MR-link-2	PMVK:Q15126:OID20850:v1:Neurology	PMVK	GCST90199627	n-alpha-acetylornithine	-0.2385	0.194904	0.221073	PPP	Q15126	Chen et al.	HMDB0003357	ENSG00000163344	FALSE
MR-link-2	PMVK:Q15126:OID20850:v1:Neurology	PMVK	GCST90199628	3-methylhistidine	0.00466212	0.162882	0.977166	PPP	Q15126	Chen et al.	HMDB0000479	ENSG00000163344	FALSE
MR-link-2	PMVK:Q15126:OID20850:v1:Neurology	PMVK	GCST90199629	glycerophosphorylcholine (gpc)	-0.281335	0.161405	0.0813271	PPP	Q15126	Chen et al.	HMDB0000086	ENSG00000163344	FALSE
MR-link-2	PMVK:Q15126:OID20850:v1:Neurology	PMVK	GCST90199669	acetylcarnitine (c2)	-0.146996	0.158244	0.352933	PPP	Q15126	Chen et al.	HMDB0000201	ENSG00000163344	FALSE
MR-link-2	PMVK:Q15126:OID20850:v1:Neurology	PMVK	GCST90199673	dehydroepiandrosterone sulfate (dhea-s)	0.212454	0.179605	0.23685	PPP	Q15126	Chen et al.	HMDB0001032	ENSG00000163344	FALSE
MR-link-2	PMVK:Q15126:OID20850:v1:Neurology	PMVK	GCST90199691	1-methylhistidine	-0.34766	0.163064	0.0330029	PPP	Q15126	Chen et al.	HMDB0000001	ENSG00000163344	FALSE
MR-link-2	PMVK:Q15126:OID20850:v1:Neurology	PMVK	GCST90199845	sphinganine-1-phosphate	0.142742	0.159492	0.370798	PPP	Q15126	Chen et al.	HMDB0001383	ENSG00000163344	FALSE
MR-link-2	PMVK:Q15126:OID20850:v1:Neurology	PMVK	GCST90199896	sulfate*	-0.381551	0.179097	0.033138	PPP	Q15126	Chen et al.	HMDB01448	ENSG00000163344	FALSE
MR-link-2	PMVK:Q15126:OID20850:v1:Neurology	PMVK	GCST90199972	sphingomyelin (d18:1/24:1, d18:2/24:0)*	-0.279837	0.193036	0.147153	PPP	Q15126	Chen et al.	HMDB0012107	ENSG00000163344	FALSE
MR-link-2	PMVK:Q15126:OID20850:v1:Neurology	PMVK	GCST90200001	sphingomyelin (d18:1/20:0, d16:1/22:0)*	0.137751	0.161703	0.394281	PPP	Q15126	Chen et al.	HMDB0012102	ENSG00000163344	FALSE
MR-link-2	PMVK:Q15126:OID20850:v1:Neurology	PMVK	GCST90200049	myristoyl dihydrosphingomyelin (d18:0/14:0)*	-0.124002	0.176882	0.483275	PPP	Q15126	Chen et al.	HMDB0012085	ENSG00000163344	FALSE
MR-link-2	PMVK:Q15126:OID20850:v1:Neurology	PMVK	GCST90200056	sphingomyelin (d18:0/18:0, d19:0/17:0)*	-0.077647	0.173419	0.65434	PPP	Q15126	Chen et al.	HMDB0012087	ENSG00000163344	FALSE
MR-link-2	PMVK:Q15126:OID20850:v1:Neurology	PMVK	GCST90200279	pantothenate	-0.0901027	0.180101	0.616871	PPP	Q15126	Chen et al.	HMDB0000210	ENSG00000163344	FALSE
MR-link-2	PMVK:Q15126:OID20850:v1:Neurology	PMVK	GCST90200283	3-ureidopropionate	0.121743	0.188754	0.518938	PPP	Q15126	Chen et al.	HMDB0000026	ENSG00000163344	FALSE
MR-link-2	PMVK:Q15126:OID20850:v1:Neurology	PMVK	GCST90200291	sarcosine	0.162937	0.157777	0.301744	PPP	Q15126	Chen et al.	HMDB0000271	ENSG00000163344	FALSE
MR-link-2	PMVK:Q15126:OID20850:v1:Neurology	PMVK	GCST90200296	methyl indole-3-acetate	-0.118325	0.200934	0.555947	PPP	Q15126	Chen et al.	HMDB0029738	ENSG00000163344	FALSE
MR-link-2	PMVK:Q15126:OID20850:v1:Neurology	PMVK	GCST90200306	butyrate/isobutyrate (4:0)	0.340111	0.155438	0.0286631	PPP	Q15126	Chen et al.	HMDB0000039	ENSG00000163344	FALSE
MR-link-2	PMVK:Q15126:OID20850:v1:Neurology	PMVK	GCST90200314	n-acetylneuraminate	0.106753	0.170995	0.532428	PPP	Q15126	Chen et al.	HMDB0000230	ENSG00000163344	FALSE
MR-link-2	PMVK:Q15126:OID20850:v1:Neurology	PMVK	GCST90200318	acetoacetate	-0.0192332	0.175456	0.912712	PPP	Q15126	Chen et al.	HMDB0000060	ENSG00000163344	FALSE
MR-link-2	PMVK:Q15126:OID20850:v1:Neurology	PMVK	GCST90200319	cys-gly, oxidized	0.119843	0.168097	0.475882	PPP	Q15126	Chen et al.	HMDB0000078	ENSG00000163344	FALSE
MR-link-2	PMVK:Q15126:OID20850:v1:Neurology	PMVK	GCST90200323	creatine	-0.0433564	0.150302	0.772993	PPP	Q15126	Chen et al.	HMDB0000064	ENSG00000163344	FALSE
MR-link-2	PMVK:Q15126:OID20850:v1:Neurology	PMVK	GCST90200325	glycerol	-0.176584	0.160627	0.27162	PPP	Q15126	Chen et al.	HMDB0000131	ENSG00000163344	FALSE
MR-link-2	PMVK:Q15126:OID20850:v1:Neurology	PMVK	GCST90200327	choline	0.114153	0.169711	0.50118	PPP	Q15126	Chen et al.	HMDB0000097	ENSG00000163344	FALSE
MR-link-2	PMVK:Q15126:OID20850:v1:Neurology	PMVK	GCST90200335	stearoyl sphingomyelin (d18:1/18:0)	-0.106694	0.152784	0.48497	PPP	Q15126	Chen et al.	HMDB0001348	ENSG00000163344	FALSE
MR-link-2	PMVK:Q15126:OID20850:v1:Neurology	PMVK	GCST90200336	n-palmitoyl-sphingosine (d18:1/16:0)	-0.138995	0.15746	0.377381	PPP	Q15126	Chen et al.	HMDB0004949	ENSG00000163344	FALSE
MR-link-2	PMVK:Q15126:OID20850:v1:Neurology	PMVK	GCST90200341	n-stearoyl-sphingosine (d18:1/18:0)*	-0.184219	0.158415	0.244876	PPP	Q15126	Chen et al.	HMDB0004950	ENSG00000163344	FALSE
MR-link-2	PMVK:Q15126:OID20850:v1:Neurology	PMVK	GCST90200345	s-adenosylhomocysteine (sah)	-0.185489	0.229173	0.418294	PPP	Q15126	Chen et al.	HMDB00939	ENSG00000163344	FALSE
MR-link-2	PMVK:Q15126:OID20850:v1:Neurology	PMVK	GCST90200351	n-acetylputrescine	-0.0295369	0.173362	0.864714	PPP	Q15126	Chen et al.	HMDB0002064	ENSG00000163344	FALSE
MR-link-2	PMVK:Q15126:OID20850:v1:Neurology	PMVK	GCST90200354	linoleate (18:2n6)	-0.255171	0.170205	0.133823	PPP	Q15126	Chen et al.	HMDB0006270,HMDB0000673	ENSG00000163344	FALSE
MR-link-2	PMVK:Q15126:OID20850:v1:Neurology	PMVK	GCST90200355	adenosine 5'-diphosphate (adp)	0.150093	0.211792	0.478524	PPP	Q15126	Chen et al.	HMDB0001341	ENSG00000163344	TRUE
MR-link-2	PMVK:Q15126:OID20850:v1:Neurology	PMVK	GCST90200356	adenosine 5'-monophosphate (amp)	0.142654	0.155145	0.357839	PPP	Q15126	Chen et al.	HMDB0000045	ENSG00000163344	FALSE
MR-link-2	PMVK:Q15126:OID20850:v1:Neurology	PMVK	GCST90200358	arachidonate (20:4n6)	-0.281701	0.156247	0.0714013	PPP	Q15126	Chen et al.	HMDB0001043	ENSG00000163344	FALSE
MR-link-2	PMVK:Q15126:OID20850:v1:Neurology	PMVK	GCST90200361	beta-alanine	0.227736	0.164978	0.167463	PPP	Q15126	Chen et al.	HMDB0000056	ENSG00000163344	FALSE
MR-link-2	PMVK:Q15126:OID20850:v1:Neurology	PMVK	GCST90200362	succinate	0.145023	0.155916	0.352302	PPP	Q15126	Chen et al.	HMDB0000254	ENSG00000163344	FALSE
MR-link-2	PMVK:Q15126:OID20850:v1:Neurology	PMVK	GCST90200363	choline phosphate	0.249367	0.158183	0.114922	PPP	Q15126	Chen et al.	HMDB0001565	ENSG00000163344	FALSE
MR-link-2	PMVK:Q15126:OID20850:v1:Neurology	PMVK	GCST90200364	cysteinylglycine	0.0491655	0.170589	0.773186	PPP	Q15126	Chen et al.	HMDB0000078	ENSG00000163344	FALSE
MR-link-2	PMVK:Q15126:OID20850:v1:Neurology	PMVK	GCST90200370	aspartate	0.117535	0.165091	0.476503	PPP	Q15126	Chen et al.	HMDB0000191	ENSG00000163344	FALSE
MR-link-2	PMVK:Q15126:OID20850:v1:Neurology	PMVK	GCST90200372	arginine	-0.0921352	0.171256	0.590578	PPP	Q15126	Chen et al.	HMDB0000517	ENSG00000163344	FALSE
MR-link-2	PMVK:Q15126:OID20850:v1:Neurology	PMVK	GCST90200374	sphinganine	-0.0622833	0.158424	0.694213	PPP	Q15126	Chen et al.	HMDB0000269	ENSG00000163344	FALSE
MR-link-2	PMVK:Q15126:OID20850:v1:Neurology	PMVK	GCST90200376	flavin adenine dinucleotide (fad)	0.0206219	0.179996	0.908787	PPP	Q15126	Chen et al.	HMDB0001248	ENSG00000163344	FALSE
MR-link-2	PMVK:Q15126:OID20850:v1:Neurology	PMVK	GCST90200378	cortisol	0.0507413	0.157907	0.747955	PPP	Q15126	Chen et al.	HMDB0000063	ENSG00000163344	FALSE
MR-link-2	PMVK:Q15126:OID20850:v1:Neurology	PMVK	GCST90200383	cystathionine	-0.434432	0.163768	0.00798427	PPP	Q15126	Chen et al.	HMDB0000099	ENSG00000163344	FALSE
MR-link-2	PMVK:Q15126:OID20850:v1:Neurology	PMVK	GCST90200384	guanidinoacetate	0.307872	0.16225	0.0577597	PPP	Q15126	Chen et al.	HMDB0000128	ENSG00000163344	FALSE
MR-link-2	PMVK:Q15126:OID20850:v1:Neurology	PMVK	GCST90200385	sphingosine	-0.140435	0.147582	0.341314	PPP	Q15126	Chen et al.	HMDB0000252	ENSG00000163344	FALSE
MR-link-2	PMVK:Q15126:OID20850:v1:Neurology	PMVK	GCST90200390	stearate (18:0)	-0.1445	0.167987	0.389686	PPP	Q15126	Chen et al.	HMDB0000827	ENSG00000163344	FALSE
MR-link-2	PMVK:Q15126:OID20850:v1:Neurology	PMVK	GCST90200391	methionine	0.269387	0.175777	0.125387	PPP	Q15126	Chen et al.	HMDB0000696	ENSG00000163344	FALSE
MR-link-2	PMVK:Q15126:OID20850:v1:Neurology	PMVK	GCST90200393	phosphate	-0.109133	0.158702	0.491668	PPP	Q15126	Chen et al.	HMDB0001429	ENSG00000163344	FALSE
MR-link-2	PMVK:Q15126:OID20850:v1:Neurology	PMVK	GCST90200394	inosine	-0.0192977	0.234657	0.934458	PPP	Q15126	Chen et al.	HMDB0000195	ENSG00000163344	FALSE
MR-link-2	PMVK:Q15126:OID20850:v1:Neurology	PMVK	GCST90200395	inosine 5'-monophosphate (imp)	-0.299944	0.206317	0.146001	PPP	Q15126	Chen et al.	HMDB0000175	ENSG00000163344	FALSE
MR-link-2	PMVK:Q15126:OID20850:v1:Neurology	PMVK	GCST90200396	phenylalanine	-0.0176436	0.149128	0.90582	PPP	Q15126	Chen et al.	HMDB0000159	ENSG00000163344	FALSE
MR-link-2	PMVK:Q15126:OID20850:v1:Neurology	PMVK	GCST90200397	palmitate (16:0)	-0.277918	0.158545	0.079614	PPP	Q15126	Chen et al.	HMDB0000220	ENSG00000163344	FALSE
MR-link-2	PMVK:Q15126:OID20850:v1:Neurology	PMVK	GCST90200400	nicotinamide	0.118134	0.160045	0.460436	PPP	Q15126	Chen et al.	HMDB0001406	ENSG00000163344	FALSE
MR-link-2	PMVK:Q15126:OID20850:v1:Neurology	PMVK	GCST90200403	citrulline	-0.085346	0.158316	0.589828	PPP	Q15126	Chen et al.	HMDB0000904	ENSG00000163344	FALSE
MR-link-2	PMVK:Q15126:OID20850:v1:Neurology	PMVK	GCST90200404	ornithine	-0.0540398	0.172273	0.753758	PPP	Q15126	Chen et al.	HMDB0000214	ENSG00000163344	FALSE
MR-link-2	PMVK:Q15126:OID20850:v1:Neurology	PMVK	GCST90200405	retinol (vitamin a)	-0.0746291	0.149308	0.617193	PPP	Q15126	Chen et al.	HMDB0000305	ENSG00000163344	FALSE
MR-link-2	PMVK:Q15126:OID20850:v1:Neurology	PMVK	GCST90200406	1-methylnicotinamide	0.040175	0.17671	0.820152	PPP	Q15126	Chen et al.	HMDB0000699	ENSG00000163344	FALSE
MR-link-2	PMVK:Q15126:OID20850:v1:Neurology	PMVK	GCST90200407	uridine	0.0273356	0.200662	0.891642	PPP	Q15126	Chen et al.	HMDB0000296	ENSG00000163344	FALSE
MR-link-2	PMVK:Q15126:OID20850:v1:Neurology	PMVK	GCST90200415	serine	0.248255	0.170452	0.145268	PPP	Q15126	Chen et al.	HMDB0000187	ENSG00000163344	FALSE
MR-link-2	PMVK:Q15126:OID20850:v1:Neurology	PMVK	GCST90200417	urea	-0.246863	0.151311	0.102788	PPP	Q15126	Chen et al.	HMDB0000294	ENSG00000163344	FALSE
MR-link-2	PMVK:Q15126:OID20850:v1:Neurology	PMVK	GCST90200418	pyridoxal	-0.0162611	0.160027	0.919062	PPP	Q15126	Chen et al.	HMDB0001545	ENSG00000163344	FALSE
MR-link-2	PMVK:Q15126:OID20850:v1:Neurology	PMVK	GCST90200422	serotonin	0.150287	0.167704	0.370175	PPP	Q15126	Chen et al.	HMDB0000259	ENSG00000163344	FALSE
MR-link-2	PMVK:Q15126:OID20850:v1:Neurology	PMVK	GCST90200423	spermidine	0.12113	0.161981	0.454576	PPP	Q15126	Chen et al.	HMDB0001257	ENSG00000163344	FALSE
MR-link-2	PMVK:Q15126:OID20850:v1:Neurology	PMVK	GCST90200429	cytidine	0.00387686	0.168003	0.98159	PPP	Q15126	Chen et al.	HMDB0000089	ENSG00000163344	FALSE
MR-link-2	PMVK:Q15126:OID20850:v1:Neurology	PMVK	GCST90200430	pyruvate	0.306316	0.155498	0.0488491	PPP	Q15126	Chen et al.	HMDB0000243	ENSG00000163344	FALSE
MR-link-2	PMVK:Q15126:OID20850:v1:Neurology	PMVK	GCST90200431	alanine	0.360756	0.155878	0.0206488	PPP	Q15126	Chen et al.	HMDB0000161	ENSG00000163344	FALSE
MR-link-2	PMVK:Q15126:OID20850:v1:Neurology	PMVK	GCST90200437	fructose	-0.0640201	0.150082	0.669694	PPP	Q15126	Chen et al.	HMDB0000660	ENSG00000163344	FALSE
MR-link-2	PMVK:Q15126:OID20850:v1:Neurology	PMVK	GCST90200438	alpha-ketobutyrate	0.148423	0.150818	0.325058	PPP	Q15126	Chen et al.	HMDB0000005	ENSG00000163344	FALSE
MR-link-2	PMVK:Q15126:OID20850:v1:Neurology	PMVK	GCST90200439	cysteine	0.0496601	0.16967	0.769762	PPP	Q15126	Chen et al.	HMDB0000574	ENSG00000163344	FALSE
MR-link-2	PMVK:Q15126:OID20850:v1:Neurology	PMVK	GCST90200441	tryptophan	0.264554	0.170231	0.120164	PPP	Q15126	Chen et al.	HMDB0000929	ENSG00000163344	FALSE
MR-link-2	PMVK:Q15126:OID20850:v1:Neurology	PMVK	GCST90200447	maltose	0.156216	0.184298	0.396646	PPP	Q15126	Chen et al.	HMDB0000163	ENSG00000163344	FALSE
MR-link-2	PMVK:Q15126:OID20850:v1:Neurology	PMVK	GCST90200455	alpha-ketoglutarate	0.0760574	0.156363	0.626673	PPP	Q15126	Chen et al.	HMDB0000208	ENSG00000163344	FALSE
MR-link-2	PMVK:Q15126:OID20850:v1:Neurology	PMVK	GCST90200684	n-acetyl-aspartyl-glutamate (naag)	0.122671	0.18462	0.506402	PPP	Q15126	Chen et al.	HMDB0001067	ENSG00000163344	FALSE
MR-link-2	PMVK:Q15126:OID20850:v1:Neurology	PMVK	GCST90200687	bilirubin (e,z or z,e)*	0.159637	0.198134	0.420415	PPP	Q15126	Chen et al.	HMDB0000488	ENSG00000163344	FALSE
MR-link-2	PMVK:Q15126:OID20850:v1:Neurology	PMVK	GCST90200691	n-delta-acetylornithine	-0.0843422	0.154897	0.586094	PPP	Q15126	Chen et al.	HMDB0003357	ENSG00000163344	FALSE
MR-link-2	PMVK:Q15126:OID20850:v1:Neurology	PMVK	GCST90200704	bilirubin (z,z)	0.17737	0.189771	0.349968	PPP	Q15126	Chen et al.	HMDB0000054	ENSG00000163344	FALSE
MR-link-2	PMVK:Q15126:OID20850:v1:Neurology	PMVK	GCST90200706	biliverdin	0.208017	0.166361	0.211156	PPP	Q15126	Chen et al.	HMDB0001008	ENSG00000163344	FALSE
MR-link-2	PMVK:Q15126:OID20850:v1:Neurology	PMVK	GCST90200707	glycine	0.241004	0.173162	0.163988	PPP	Q15126	Chen et al.	HMDB0000123	ENSG00000163344	FALSE
MR-link-2	PMVK:Q15126:OID20850:v1:Neurology	PMVK	M00054	tryptophan	-0.0290024	0.313152	0.92621	PPP	Q15126	Shin et al.	HMDB0000929	ENSG00000163344	FALSE
MR-link-2	PMVK:Q15126:OID20850:v1:Neurology	PMVK	M00555	adenosine	0.0945113	0.258267	0.714407	PPP	Q15126	Shin et al.	HMDB0000050	ENSG00000163344	FALSE
MR-link-2	PMVK:Q15126:OID20850:v1:Neurology	PMVK	M00577	fructose	0.0364083	0.232685	0.875662	PPP	Q15126	Shin et al.	HMDB0000660	ENSG00000163344	FALSE
MR-link-2	PMVK:Q15126:OID20850:v1:Neurology	PMVK	M00599	pyruvate	-0.0177466	0.248325	0.943028	PPP	Q15126	Shin et al.	HMDB0000243	ENSG00000163344	FALSE
MR-link-2	PMVK:Q15126:OID20850:v1:Neurology	PMVK	M00606	uridine	-0.174238	0.284929	0.540859	PPP	Q15126	Shin et al.	HMDB0000296	ENSG00000163344	FALSE
MR-link-2	PMVK:Q15126:OID20850:v1:Neurology	PMVK	M01105	linoleate (18:2n6)	-0.175477	0.292918	0.549129	PPP	Q15126	Shin et al.	HMDB0006270,HMDB0000673	ENSG00000163344	FALSE
MR-link-2	PMVK:Q15126:OID20850:v1:Neurology	PMVK	M01110	arachidonate (20:4n6)	-0.232717	0.27572	0.39865	PPP	Q15126	Shin et al.	HMDB0001043	ENSG00000163344	FALSE
MR-link-2	PMVK:Q15126:OID20850:v1:Neurology	PMVK	M01123	inosine	0.348948	0.452993	0.441113	PPP	Q15126	Shin et al.	HMDB0000195	ENSG00000163344	FALSE
MR-link-2	PMVK:Q15126:OID20850:v1:Neurology	PMVK	M01302	methionine	0.0187783	0.287027	0.947837	PPP	Q15126	Shin et al.	HMDB0000696	ENSG00000163344	FALSE
MR-link-2	PMVK:Q15126:OID20850:v1:Neurology	PMVK	M01336	palmitate (16:0)	-0.0932576	0.353946	0.792181	PPP	Q15126	Shin et al.	HMDB0000220	ENSG00000163344	FALSE
MR-link-2	PMVK:Q15126:OID20850:v1:Neurology	PMVK	M01358	stearate (18:0)	-0.386262	0.312018	0.215736	PPP	Q15126	Shin et al.	HMDB0000827	ENSG00000163344	FALSE
MR-link-2	PMVK:Q15126:OID20850:v1:Neurology	PMVK	M01493	ornithine	0.0278186	0.254033	0.9128	PPP	Q15126	Shin et al.	HMDB0000214	ENSG00000163344	FALSE
MR-link-2	PMVK:Q15126:OID20850:v1:Neurology	PMVK	M01508	pantothenate	-0.332425	0.264557	0.208923	PPP	Q15126	Shin et al.	HMDB0000210	ENSG00000163344	FALSE
MR-link-2	PMVK:Q15126:OID20850:v1:Neurology	PMVK	M01638	arginine	0.441186	0.250209	0.0778549	PPP	Q15126	Shin et al.	HMDB0000517	ENSG00000163344	FALSE
MR-link-2	PMVK:Q15126:OID20850:v1:Neurology	PMVK	M01640	ascorbate (vitamin c)	-0.337668	0.457812	0.460777	PPP	Q15126	Shin et al.	HMDB0000044	ENSG00000163344	FALSE
MR-link-2	PMVK:Q15126:OID20850:v1:Neurology	PMVK	M01670	urea	0.235848	0.248626	0.342821	PPP	Q15126	Shin et al.	HMDB0000294	ENSG00000163344	FALSE
MR-link-2	PMVK:Q15126:OID20850:v1:Neurology	PMVK	M01712	cortisol	0.218789	0.249818	0.381142	PPP	Q15126	Shin et al.	HMDB0000063	ENSG00000163344	FALSE
MR-link-2	PMVK:Q15126:OID20850:v1:Neurology	PMVK	M01827	riboflavin (vitamin b2)	0.465452	0.572437	0.416157	PPP	Q15126	Shin et al.	HMDB0000244	ENSG00000163344	FALSE
MR-link-2	PMVK:Q15126:OID20850:v1:Neurology	PMVK	M02132	citrulline	-0.447785	0.239923	0.0619897	PPP	Q15126	Shin et al.	HMDB0000904	ENSG00000163344	FALSE
MR-link-2	PMVK:Q15126:OID20850:v1:Neurology	PMVK	M02137	biliverdin	0.0999427	0.253634	0.69355	PPP	Q15126	Shin et al.	HMDB0001008	ENSG00000163344	FALSE
MR-link-2	PMVK:Q15126:OID20850:v1:Neurology	PMVK	M02342	serotonin (5ht)	-0.112089	0.270127	0.678181	PPP	Q15126	Shin et al.	HMDB0000259	ENSG00000163344	FALSE
MR-link-2	PMVK:Q15126:OID20850:v1:Neurology	PMVK	M11438	phosphate	-0.0614626	0.245425	0.802252	PPP	Q15126	Shin et al.	HMDB0001429	ENSG00000163344	FALSE
MR-link-2	PMVK:Q15126:OID20850:v1:Neurology	PMVK	M15122	glycerol	-0.272619	0.285893	0.340301	PPP	Q15126	Shin et al.	HMDB0000131	ENSG00000163344	FALSE
MR-link-2	PMVK:Q15126:OID20850:v1:Neurology	PMVK	M15488	acetylphosphate	0.0945113	0.258267	0.714407	PPP	Q15126	Shin et al.	HMDB0001494	ENSG00000163344	FALSE
MR-link-2	PMVK:Q15126:OID20850:v1:Neurology	PMVK	M15506	choline	-0.287689	0.357031	0.420368	PPP	Q15126	Shin et al.	HMDB0000097	ENSG00000163344	FALSE
MR-link-2	PMVK:Q15126:OID20850:v1:Neurology	PMVK	M15630	n-acetylornithine	0.226212	0.237539	0.340937	PPP	Q15126	Shin et al.	HMDB0003357	ENSG00000163344	FALSE
MR-link-2	PMVK:Q15126:OID20850:v1:Neurology	PMVK	M15677	3-methylhistidine	-0.222579	0.291953	0.445835	PPP	Q15126	Shin et al.	HMDB0000479	ENSG00000163344	FALSE
MR-link-2	PMVK:Q15126:OID20850:v1:Neurology	PMVK	M15990	glycerophosphorylcholine (gpc)	0.0764115	0.298616	0.798039	PPP	Q15126	Shin et al.	HMDB0000086	ENSG00000163344	FALSE
MR-link-2	PMVK:Q15126:OID20850:v1:Neurology	PMVK	M15996	aspartate	0.0733683	0.247517	0.766912	PPP	Q15126	Shin et al.	HMDB0000191	ENSG00000163344	FALSE
MR-link-2	PMVK:Q15126:OID20850:v1:Neurology	PMVK	M20489	glucose	0.00204391	0.247753	0.993418	PPP	Q15126	Shin et al.	HMDB0000122	ENSG00000163344	FALSE
MR-link-2	PMVK:Q15126:OID20850:v1:Neurology	PMVK	M21044	2-hydroxybutyrate (ahb)	-0.199809	0.23454	0.39426	PPP	Q15126	Shin et al.	HMDB0000008	ENSG00000163344	FALSE
MR-link-2	PMVK:Q15126:OID20850:v1:Neurology	PMVK	M27718	creatine	0.190427	0.283091	0.501158	PPP	Q15126	Shin et al.	HMDB0000064	ENSG00000163344	FALSE
MR-link-2	PMVK:Q15126:OID20850:v1:Neurology	PMVK	M31453	cysteine	0.132126	0.325636	0.684928	PPP	Q15126	Shin et al.	HMDB0000574	ENSG00000163344	FALSE
MR-link-2	PMVK:Q15126:OID20850:v1:Neurology	PMVK	M32198	acetylcarnitine (c2)	-0.289492	0.245804	0.238902	PPP	Q15126	Shin et al.	HMDB0000201	ENSG00000163344	FALSE
MR-link-2	PMVK:Q15126:OID20850:v1:Neurology	PMVK	M32315	serine	0.380701	0.282929	0.178441	PPP	Q15126	Shin et al.	HMDB0000187	ENSG00000163344	FALSE
MR-link-2	PMVK:Q15126:OID20850:v1:Neurology	PMVK	M32338	glycine	-0.104133	0.24616	0.672273	PPP	Q15126	Shin et al.	HMDB0000123	ENSG00000163344	FALSE
MR-link-2	PMVK:Q15126:OID20850:v1:Neurology	PMVK	M32339	alanine	0.193553	0.246092	0.431569	PPP	Q15126	Shin et al.	HMDB0000161	ENSG00000163344	FALSE
MR-link-2	PMVK:Q15126:OID20850:v1:Neurology	PMVK	M32425	dehydroepiandrosterone sulfate (dhea-s)	0.129296	0.245155	0.597913	PPP	Q15126	Shin et al.	HMDB0001032	ENSG00000163344	FALSE
MR-link-2	PMVK:Q15126:OID20850:v1:Neurology	PMVK	M32593	heme	0.316681	0.286102	0.268345	PPP	Q15126	Shin et al.	HMDB0003178	ENSG00000163344	FALSE
MR-link-2	PMVK:Q15126:OID20850:v1:Neurology	PMVK	M33453	alpha-ketoglutarate	0.102944	0.27911	0.712255	PPP	Q15126	Shin et al.	HMDB0000208	ENSG00000163344	FALSE
MR-link-2	PMVK:Q15126:OID20850:v1:Neurology	PMVK	bioa_001	alanine	0.0854523	0.0664627	0.198542	PPP	Q15126	Lotta et al.	HMDB0000161	ENSG00000163344	FALSE
MR-link-2	PMVK:Q15126:OID20850:v1:Neurology	PMVK	bioa_002	arginine	0.22295	0.109029	0.0408689	PPP	Q15126	Lotta et al.	HMDB0000517	ENSG00000163344	FALSE
MR-link-2	PMVK:Q15126:OID20850:v1:Neurology	PMVK	bioa_004	aspartate	0.0857554	0.149887	0.567232	PPP	Q15126	Lotta et al.	HMDB0000191	ENSG00000163344	FALSE
MR-link-2	PMVK:Q15126:OID20850:v1:Neurology	PMVK	bioa_005	citrulline	-0.16645	0.129765	0.199597	PPP	Q15126	Lotta et al.	HMDB0000904	ENSG00000163344	FALSE
MR-link-2	PMVK:Q15126:OID20850:v1:Neurology	PMVK	bioa_008	glycine	-0.137765	0.10788	0.201597	PPP	Q15126	Lotta et al.	HMDB0000123	ENSG00000163344	FALSE
MR-link-2	PMVK:Q15126:OID20850:v1:Neurology	PMVK	bioa_013	methionine	0.278607	0.135414	0.0396436	PPP	Q15126	Lotta et al.	HMDB0000696	ENSG00000163344	FALSE
MR-link-2	PMVK:Q15126:OID20850:v1:Neurology	PMVK	bioa_014	ornithine	0.255936	0.135234	0.0584179	PPP	Q15126	Lotta et al.	HMDB0000214	ENSG00000163344	FALSE
MR-link-2	PMVK:Q15126:OID20850:v1:Neurology	PMVK	bioa_015	phenylethylamine	0.0669464	0.174402	0.70108	PPP	Q15126	Lotta et al.	HMDB0012275	ENSG00000163344	FALSE
MR-link-2	PMVK:Q15126:OID20850:v1:Neurology	PMVK	bioa_018	serine	0.0453216	0.157564	0.773623	PPP	Q15126	Lotta et al.	HMDB0000187	ENSG00000163344	FALSE
MR-link-2	PMVK:Q15126:OID20850:v1:Neurology	PMVK	bioa_020	tryptophan	0.299967	0.138203	0.0299705	PPP	Q15126	Lotta et al.	HMDB0000929	ENSG00000163344	FALSE
MR-link-2	PMVK:Q15126:OID20850:v1:Neurology	PMVK	bioa_023	n-acetylornithine	0.0994166	0.128911	0.440588	PPP	Q15126	Lotta et al.	HMDB0003357	ENSG00000163344	FALSE
MR-link-2	PMVK:Q15126:OID20850:v1:Neurology	PMVK	bioa_031	sarcosine	0.103932	0.0910358	0.253597	PPP	Q15126	Lotta et al.	HMDB0000271	ENSG00000163344	FALSE
MR-link-2	PMVK:Q15126:OID20850:v1:Neurology	PMVK	bioa_032	serotonin	0.156657	0.152695	0.304916	PPP	Q15126	Lotta et al.	HMDB0000259	ENSG00000163344	FALSE
MR-link-2	PMVK:Q15126:OID20850:v1:Neurology	PMVK	bioa_033	spermidine	0.125458	0.112768	0.265911	PPP	Q15126	Lotta et al.	HMDB0001257	ENSG00000163344	FALSE
MR-link-2	PMVK:Q15126:OID20850:v1:Neurology	PMVK	bior_002	acetylcarnitine (c2)	-0.194555	0.131005	0.137518	PPP	Q15126	Lotta et al.	HMDB0000201	ENSG00000163344	FALSE
MR-link-2	PMVK:Q15126:OID20850:v1:Neurology	PMVK	met-d-Acetate	acetate	-0.00459169	0.0439837	0.916856	PPP	Q15126	Borges et al.	HMDB0000042	ENSG00000163344	FALSE
MR-link-2	PMVK:Q15126:OID20850:v1:Neurology	PMVK	met-d-Acetoacetate	acetoacetate	-0.0238258	0.0442182	0.590008	PPP	Q15126	Borges et al.	HMDB0000060	ENSG00000163344	FALSE
MR-link-2	PMVK:Q15126:OID20850:v1:Neurology	PMVK	met-d-Ala	alanine	0.00410168	0.0488531	0.933089	PPP	Q15126	Borges et al.	HMDB0000161	ENSG00000163344	FALSE
MR-link-2	PMVK:Q15126:OID20850:v1:Neurology	PMVK	met-d-Gly	glycine	0.0189061	0.0526726	0.719643	PPP	Q15126	Borges et al.	HMDB0000123	ENSG00000163344	FALSE
MR-link-2	PMVK:Q15126:OID20850:v1:Neurology	PMVK	met-d-LA	linoleate (18:2n6)	0.0598846	0.0477863	0.210142	PPP	Q15126	Borges et al.	HMDB0006270,HMDB0000673	ENSG00000163344	FALSE
MR-link-2	PMVK:Q15126:OID20850:v1:Neurology	PMVK	met-d-Phe	phenylalanine	0.0470697	0.043158	0.275434	PPP	Q15126	Borges et al.	HMDB0000159	ENSG00000163344	FALSE
MR-link-2	PMVK:Q15126:OID20850:v1:Neurology	PMVK	met-d-Pyruvate	pyruvate	0.155232	0.0656358	0.0180277	PPP	Q15126	Borges et al.	HMDB0000243	ENSG00000163344	FALSE
MR-link-2	RAB2B:Q8WUD1:OID31362:v1:Oncology_II	RAB2B	GCST90199627	n-alpha-acetylornithine	0.130838	0.120436	0.277318	PPP	Q8WUD1	Chen et al.	HMDB0003357	ENSG00000129472	FALSE
MR-link-2	RAB2B:Q8WUD1:OID31362:v1:Oncology_II	RAB2B	GCST90199628	3-methylhistidine	0.214758	0.0998882	0.0315568	PPP	Q8WUD1	Chen et al.	HMDB0000479	ENSG00000129472	FALSE
MR-link-2	RAB2B:Q8WUD1:OID31362:v1:Oncology_II	RAB2B	GCST90199629	glycerophosphorylcholine (gpc)	-0.280638	0.111993	0.0122153	PPP	Q8WUD1	Chen et al.	HMDB0000086	ENSG00000129472	FALSE
MR-link-2	RAB2B:Q8WUD1:OID31362:v1:Oncology_II	RAB2B	GCST90199669	acetylcarnitine (c2)	0.18622	0.10198	0.0678437	PPP	Q8WUD1	Chen et al.	HMDB0000201	ENSG00000129472	FALSE
MR-link-2	RAB2B:Q8WUD1:OID31362:v1:Oncology_II	RAB2B	GCST90199673	dehydroepiandrosterone sulfate (dhea-s)	-0.0797839	0.105518	0.44958	PPP	Q8WUD1	Chen et al.	HMDB0001032	ENSG00000129472	FALSE
MR-link-2	RAB2B:Q8WUD1:OID31362:v1:Oncology_II	RAB2B	GCST90199691	1-methylhistidine	0.0829871	0.0988779	0.401308	PPP	Q8WUD1	Chen et al.	HMDB0000001	ENSG00000129472	FALSE
MR-link-2	RAB2B:Q8WUD1:OID31362:v1:Oncology_II	RAB2B	GCST90199845	sphinganine-1-phosphate	-0.178983	0.111302	0.107816	PPP	Q8WUD1	Chen et al.	HMDB0001383	ENSG00000129472	FALSE
MR-link-2	RAB2B:Q8WUD1:OID31362:v1:Oncology_II	RAB2B	GCST90199896	sulfate*	0.0418176	0.112395	0.70985	PPP	Q8WUD1	Chen et al.	HMDB01448	ENSG00000129472	FALSE
MR-link-2	RAB2B:Q8WUD1:OID31362:v1:Oncology_II	RAB2B	GCST90199972	sphingomyelin (d18:1/24:1, d18:2/24:0)*	-0.0866792	0.100647	0.389118	PPP	Q8WUD1	Chen et al.	HMDB0012107	ENSG00000129472	FALSE
MR-link-2	RAB2B:Q8WUD1:OID31362:v1:Oncology_II	RAB2B	GCST90200001	sphingomyelin (d18:1/20:0, d16:1/22:0)*	-0.00435457	0.0994895	0.965088	PPP	Q8WUD1	Chen et al.	HMDB0012102	ENSG00000129472	FALSE
MR-link-2	RAB2B:Q8WUD1:OID31362:v1:Oncology_II	RAB2B	GCST90200049	myristoyl dihydrosphingomyelin (d18:0/14:0)*	-0.0698757	0.100624	0.487416	PPP	Q8WUD1	Chen et al.	HMDB0012085	ENSG00000129472	FALSE
MR-link-2	RAB2B:Q8WUD1:OID31362:v1:Oncology_II	RAB2B	GCST90200056	sphingomyelin (d18:0/18:0, d19:0/17:0)*	-0.0249664	0.113674	0.826159	PPP	Q8WUD1	Chen et al.	HMDB0012087	ENSG00000129472	FALSE
MR-link-2	RAB2B:Q8WUD1:OID31362:v1:Oncology_II	RAB2B	GCST90200279	pantothenate	0.0678993	0.101129	0.501958	PPP	Q8WUD1	Chen et al.	HMDB0000210	ENSG00000129472	FALSE
MR-link-2	RAB2B:Q8WUD1:OID31362:v1:Oncology_II	RAB2B	GCST90200283	3-ureidopropionate	0.0181501	0.103711	0.861075	PPP	Q8WUD1	Chen et al.	HMDB0000026	ENSG00000129472	FALSE
MR-link-2	RAB2B:Q8WUD1:OID31362:v1:Oncology_II	RAB2B	GCST90200291	sarcosine	-0.112391	0.129594	0.385802	PPP	Q8WUD1	Chen et al.	HMDB0000271	ENSG00000129472	FALSE
MR-link-2	RAB2B:Q8WUD1:OID31362:v1:Oncology_II	RAB2B	GCST90200296	methyl indole-3-acetate	0.034075	0.106894	0.749897	PPP	Q8WUD1	Chen et al.	HMDB0029738	ENSG00000129472	FALSE
MR-link-2	RAB2B:Q8WUD1:OID31362:v1:Oncology_II	RAB2B	GCST90200306	butyrate/isobutyrate (4:0)	0.253902	0.111667	0.0229807	PPP	Q8WUD1	Chen et al.	HMDB0000039	ENSG00000129472	FALSE
MR-link-2	RAB2B:Q8WUD1:OID31362:v1:Oncology_II	RAB2B	GCST90200314	n-acetylneuraminate	0.127002	0.111487	0.254635	PPP	Q8WUD1	Chen et al.	HMDB0000230	ENSG00000129472	FALSE
MR-link-2	RAB2B:Q8WUD1:OID31362:v1:Oncology_II	RAB2B	GCST90200318	acetoacetate	0.159544	0.109754	0.146043	PPP	Q8WUD1	Chen et al.	HMDB0000060	ENSG00000129472	FALSE
MR-link-2	RAB2B:Q8WUD1:OID31362:v1:Oncology_II	RAB2B	GCST90200319	cys-gly, oxidized	-0.116452	0.101282	0.250232	PPP	Q8WUD1	Chen et al.	HMDB0000078	ENSG00000129472	FALSE
MR-link-2	RAB2B:Q8WUD1:OID31362:v1:Oncology_II	RAB2B	GCST90200323	creatine	-0.121546	0.101463	0.23094	PPP	Q8WUD1	Chen et al.	HMDB0000064	ENSG00000129472	FALSE
MR-link-2	RAB2B:Q8WUD1:OID31362:v1:Oncology_II	RAB2B	GCST90200325	glycerol	0.0163326	0.104466	0.875762	PPP	Q8WUD1	Chen et al.	HMDB0000131	ENSG00000129472	FALSE
MR-link-2	RAB2B:Q8WUD1:OID31362:v1:Oncology_II	RAB2B	GCST90200327	choline	-0.205925	0.115375	0.0742895	PPP	Q8WUD1	Chen et al.	HMDB0000097	ENSG00000129472	FALSE
MR-link-2	RAB2B:Q8WUD1:OID31362:v1:Oncology_II	RAB2B	GCST90200335	stearoyl sphingomyelin (d18:1/18:0)	0.0717923	0.0995864	0.470968	PPP	Q8WUD1	Chen et al.	HMDB0001348	ENSG00000129472	FALSE
MR-link-2	RAB2B:Q8WUD1:OID31362:v1:Oncology_II	RAB2B	GCST90200336	n-palmitoyl-sphingosine (d18:1/16:0)	-0.0809592	0.100361	0.419852	PPP	Q8WUD1	Chen et al.	HMDB0004949	ENSG00000129472	FALSE
MR-link-2	RAB2B:Q8WUD1:OID31362:v1:Oncology_II	RAB2B	GCST90200341	n-stearoyl-sphingosine (d18:1/18:0)*	-0.115328	0.100253	0.24999	PPP	Q8WUD1	Chen et al.	HMDB0004950	ENSG00000129472	FALSE
MR-link-2	RAB2B:Q8WUD1:OID31362:v1:Oncology_II	RAB2B	GCST90200345	s-adenosylhomocysteine (sah)	0.171564	0.116107	0.139505	PPP	Q8WUD1	Chen et al.	HMDB00939	ENSG00000129472	FALSE
MR-link-2	RAB2B:Q8WUD1:OID31362:v1:Oncology_II	RAB2B	GCST90200351	n-acetylputrescine	-0.157086	0.101336	0.121105	PPP	Q8WUD1	Chen et al.	HMDB0002064	ENSG00000129472	FALSE
MR-link-2	RAB2B:Q8WUD1:OID31362:v1:Oncology_II	RAB2B	GCST90200354	linoleate (18:2n6)	0.12695	0.108548	0.242192	PPP	Q8WUD1	Chen et al.	HMDB0006270,HMDB0000673	ENSG00000129472	FALSE
MR-link-2	RAB2B:Q8WUD1:OID31362:v1:Oncology_II	RAB2B	GCST90200355	adenosine 5'-diphosphate (adp)	-0.201656	0.130868	0.123339	PPP	Q8WUD1	Chen et al.	HMDB0001341	ENSG00000129472	FALSE
MR-link-2	RAB2B:Q8WUD1:OID31362:v1:Oncology_II	RAB2B	GCST90200356	adenosine 5'-monophosphate (amp)	0.0262289	0.0989766	0.791009	PPP	Q8WUD1	Chen et al.	HMDB0000045	ENSG00000129472	FALSE
MR-link-2	RAB2B:Q8WUD1:OID31362:v1:Oncology_II	RAB2B	GCST90200358	arachidonate (20:4n6)	0.133933	0.100629	0.183201	PPP	Q8WUD1	Chen et al.	HMDB0001043	ENSG00000129472	FALSE
MR-link-2	RAB2B:Q8WUD1:OID31362:v1:Oncology_II	RAB2B	GCST90200361	beta-alanine	-0.0896636	0.0995277	0.367647	PPP	Q8WUD1	Chen et al.	HMDB0000056	ENSG00000129472	FALSE
MR-link-2	RAB2B:Q8WUD1:OID31362:v1:Oncology_II	RAB2B	GCST90200362	succinate	-0.0604843	0.101349	0.550645	PPP	Q8WUD1	Chen et al.	HMDB0000254	ENSG00000129472	FALSE
MR-link-2	RAB2B:Q8WUD1:OID31362:v1:Oncology_II	RAB2B	GCST90200363	choline phosphate	-0.173512	0.101191	0.0864011	PPP	Q8WUD1	Chen et al.	HMDB0001565	ENSG00000129472	FALSE
MR-link-2	RAB2B:Q8WUD1:OID31362:v1:Oncology_II	RAB2B	GCST90200364	cysteinylglycine	-0.044652	0.100629	0.65724	PPP	Q8WUD1	Chen et al.	HMDB0000078	ENSG00000129472	FALSE
MR-link-2	RAB2B:Q8WUD1:OID31362:v1:Oncology_II	RAB2B	GCST90200370	aspartate	-0.0642877	0.10871	0.554274	PPP	Q8WUD1	Chen et al.	HMDB0000191	ENSG00000129472	FALSE
MR-link-2	RAB2B:Q8WUD1:OID31362:v1:Oncology_II	RAB2B	GCST90200372	arginine	-0.17008	0.0989423	0.0856184	PPP	Q8WUD1	Chen et al.	HMDB0000517	ENSG00000129472	FALSE
MR-link-2	RAB2B:Q8WUD1:OID31362:v1:Oncology_II	RAB2B	GCST90200374	sphinganine	-0.171063	0.105704	0.105594	PPP	Q8WUD1	Chen et al.	HMDB0000269	ENSG00000129472	FALSE
MR-link-2	RAB2B:Q8WUD1:OID31362:v1:Oncology_II	RAB2B	GCST90200376	flavin adenine dinucleotide (fad)	-0.0779788	0.113588	0.492394	PPP	Q8WUD1	Chen et al.	HMDB0001248	ENSG00000129472	FALSE
MR-link-2	RAB2B:Q8WUD1:OID31362:v1:Oncology_II	RAB2B	GCST90200378	cortisol	-0.185089	0.115891	0.110244	PPP	Q8WUD1	Chen et al.	HMDB0000063	ENSG00000129472	FALSE
MR-link-2	RAB2B:Q8WUD1:OID31362:v1:Oncology_II	RAB2B	GCST90200383	cystathionine	-0.118075	0.100777	0.241339	PPP	Q8WUD1	Chen et al.	HMDB0000099	ENSG00000129472	FALSE
MR-link-2	RAB2B:Q8WUD1:OID31362:v1:Oncology_II	RAB2B	GCST90200384	guanidinoacetate	-0.132214	0.0993074	0.18307	PPP	Q8WUD1	Chen et al.	HMDB0000128	ENSG00000129472	FALSE
MR-link-2	RAB2B:Q8WUD1:OID31362:v1:Oncology_II	RAB2B	GCST90200385	sphingosine	-0.0460417	0.102047	0.651858	PPP	Q8WUD1	Chen et al.	HMDB0000252	ENSG00000129472	FALSE
MR-link-2	RAB2B:Q8WUD1:OID31362:v1:Oncology_II	RAB2B	GCST90200390	stearate (18:0)	0.1179	0.100817	0.242221	PPP	Q8WUD1	Chen et al.	HMDB0000827	ENSG00000129472	FALSE
MR-link-2	RAB2B:Q8WUD1:OID31362:v1:Oncology_II	RAB2B	GCST90200391	methionine	-0.252213	0.115375	0.028814	PPP	Q8WUD1	Chen et al.	HMDB0000696	ENSG00000129472	FALSE
MR-link-2	RAB2B:Q8WUD1:OID31362:v1:Oncology_II	RAB2B	GCST90200393	phosphate	-0.137996	0.101308	0.173153	PPP	Q8WUD1	Chen et al.	HMDB0001429	ENSG00000129472	TRUE
MR-link-2	RAB2B:Q8WUD1:OID31362:v1:Oncology_II	RAB2B	GCST90200394	inosine	0.108989	0.128513	0.396397	PPP	Q8WUD1	Chen et al.	HMDB0000195	ENSG00000129472	FALSE
MR-link-2	RAB2B:Q8WUD1:OID31362:v1:Oncology_II	RAB2B	GCST90200395	inosine 5'-monophosphate (imp)	-0.0387442	0.134749	0.773707	PPP	Q8WUD1	Chen et al.	HMDB0000175	ENSG00000129472	FALSE
MR-link-2	RAB2B:Q8WUD1:OID31362:v1:Oncology_II	RAB2B	GCST90200396	phenylalanine	-0.316741	0.10522	0.00261	PPP	Q8WUD1	Chen et al.	HMDB0000159	ENSG00000129472	FALSE
MR-link-2	RAB2B:Q8WUD1:OID31362:v1:Oncology_II	RAB2B	GCST90200397	palmitate (16:0)	0.119971	0.109086	0.271429	PPP	Q8WUD1	Chen et al.	HMDB0000220	ENSG00000129472	FALSE
MR-link-2	RAB2B:Q8WUD1:OID31362:v1:Oncology_II	RAB2B	GCST90200400	nicotinamide	-0.080196	0.10127	0.428415	PPP	Q8WUD1	Chen et al.	HMDB0001406	ENSG00000129472	FALSE
MR-link-2	RAB2B:Q8WUD1:OID31362:v1:Oncology_II	RAB2B	GCST90200403	citrulline	-0.170294	0.0998839	0.0882091	PPP	Q8WUD1	Chen et al.	HMDB0000904	ENSG00000129472	FALSE
MR-link-2	RAB2B:Q8WUD1:OID31362:v1:Oncology_II	RAB2B	GCST90200404	ornithine	-0.244471	0.101551	0.016068	PPP	Q8WUD1	Chen et al.	HMDB0000214	ENSG00000129472	FALSE
MR-link-2	RAB2B:Q8WUD1:OID31362:v1:Oncology_II	RAB2B	GCST90200405	retinol (vitamin a)	-0.0170026	0.100154	0.865196	PPP	Q8WUD1	Chen et al.	HMDB0000305	ENSG00000129472	FALSE
MR-link-2	RAB2B:Q8WUD1:OID31362:v1:Oncology_II	RAB2B	GCST90200406	1-methylnicotinamide	-0.102936	0.100429	0.30538	PPP	Q8WUD1	Chen et al.	HMDB0000699	ENSG00000129472	FALSE
MR-link-2	RAB2B:Q8WUD1:OID31362:v1:Oncology_II	RAB2B	GCST90200407	uridine	0.0461836	0.10968	0.673699	PPP	Q8WUD1	Chen et al.	HMDB0000296	ENSG00000129472	FALSE
MR-link-2	RAB2B:Q8WUD1:OID31362:v1:Oncology_II	RAB2B	GCST90200415	serine	-0.202044	0.133645	0.130587	PPP	Q8WUD1	Chen et al.	HMDB0000187	ENSG00000129472	FALSE
MR-link-2	RAB2B:Q8WUD1:OID31362:v1:Oncology_II	RAB2B	GCST90200417	urea	0.0175027	0.1083	0.87161	PPP	Q8WUD1	Chen et al.	HMDB0000294	ENSG00000129472	FALSE
MR-link-2	RAB2B:Q8WUD1:OID31362:v1:Oncology_II	RAB2B	GCST90200418	pyridoxal	0.0821152	0.100764	0.415114	PPP	Q8WUD1	Chen et al.	HMDB0001545	ENSG00000129472	FALSE
MR-link-2	RAB2B:Q8WUD1:OID31362:v1:Oncology_II	RAB2B	GCST90200422	serotonin	0.104043	0.10745	0.332899	PPP	Q8WUD1	Chen et al.	HMDB0000259	ENSG00000129472	FALSE
MR-link-2	RAB2B:Q8WUD1:OID31362:v1:Oncology_II	RAB2B	GCST90200423	spermidine	0.00698294	0.106292	0.94762	PPP	Q8WUD1	Chen et al.	HMDB0001257	ENSG00000129472	FALSE
MR-link-2	RAB2B:Q8WUD1:OID31362:v1:Oncology_II	RAB2B	GCST90200429	cytidine	-0.129492	0.117734	0.271389	PPP	Q8WUD1	Chen et al.	HMDB0000089	ENSG00000129472	FALSE
MR-link-2	RAB2B:Q8WUD1:OID31362:v1:Oncology_II	RAB2B	GCST90200430	pyruvate	-0.0702345	0.0991193	0.478581	PPP	Q8WUD1	Chen et al.	HMDB0000243	ENSG00000129472	FALSE
MR-link-2	RAB2B:Q8WUD1:OID31362:v1:Oncology_II	RAB2B	GCST90200431	alanine	-0.220389	0.099657	0.0270031	PPP	Q8WUD1	Chen et al.	HMDB0000161	ENSG00000129472	FALSE
MR-link-2	RAB2B:Q8WUD1:OID31362:v1:Oncology_II	RAB2B	GCST90200437	fructose	-0.156056	0.102489	0.127842	PPP	Q8WUD1	Chen et al.	HMDB0000660	ENSG00000129472	FALSE
MR-link-2	RAB2B:Q8WUD1:OID31362:v1:Oncology_II	RAB2B	GCST90200438	alpha-ketobutyrate	0.0180766	0.109357	0.868709	PPP	Q8WUD1	Chen et al.	HMDB0000005	ENSG00000129472	FALSE
MR-link-2	RAB2B:Q8WUD1:OID31362:v1:Oncology_II	RAB2B	GCST90200439	cysteine	0.0295898	0.0987127	0.764363	PPP	Q8WUD1	Chen et al.	HMDB0000574	ENSG00000129472	FALSE
MR-link-2	RAB2B:Q8WUD1:OID31362:v1:Oncology_II	RAB2B	GCST90200441	tryptophan	-0.236863	0.100985	0.0190003	PPP	Q8WUD1	Chen et al.	HMDB0000929	ENSG00000129472	FALSE
MR-link-2	RAB2B:Q8WUD1:OID31362:v1:Oncology_II	RAB2B	GCST90200447	maltose	0.0792883	0.115926	0.494002	PPP	Q8WUD1	Chen et al.	HMDB0000163	ENSG00000129472	FALSE
MR-link-2	RAB2B:Q8WUD1:OID31362:v1:Oncology_II	RAB2B	GCST90200455	alpha-ketoglutarate	0.0176193	0.107717	0.870069	PPP	Q8WUD1	Chen et al.	HMDB0000208	ENSG00000129472	FALSE
MR-link-2	RAB2B:Q8WUD1:OID31362:v1:Oncology_II	RAB2B	GCST90200684	n-acetyl-aspartyl-glutamate (naag)	0.0339011	0.105657	0.748316	PPP	Q8WUD1	Chen et al.	HMDB0001067	ENSG00000129472	FALSE
MR-link-2	RAB2B:Q8WUD1:OID31362:v1:Oncology_II	RAB2B	GCST90200687	bilirubin (e,z or z,e)*	-0.0221712	0.0985655	0.822027	PPP	Q8WUD1	Chen et al.	HMDB0000488	ENSG00000129472	FALSE
MR-link-2	RAB2B:Q8WUD1:OID31362:v1:Oncology_II	RAB2B	GCST90200691	n-delta-acetylornithine	-0.0328166	0.0982398	0.738345	PPP	Q8WUD1	Chen et al.	HMDB0003357	ENSG00000129472	FALSE
MR-link-2	RAB2B:Q8WUD1:OID31362:v1:Oncology_II	RAB2B	GCST90200704	bilirubin (z,z)	-0.048984	0.0987481	0.619859	PPP	Q8WUD1	Chen et al.	HMDB0000054	ENSG00000129472	FALSE
MR-link-2	RAB2B:Q8WUD1:OID31362:v1:Oncology_II	RAB2B	GCST90200706	biliverdin	0.109571	0.10077	0.276888	PPP	Q8WUD1	Chen et al.	HMDB0001008	ENSG00000129472	FALSE
MR-link-2	RAB2B:Q8WUD1:OID31362:v1:Oncology_II	RAB2B	GCST90200707	glycine	-0.12403	0.100401	0.216699	PPP	Q8WUD1	Chen et al.	HMDB0000123	ENSG00000129472	FALSE
MR-link-2	RAB2B:Q8WUD1:OID31362:v1:Oncology_II	RAB2B	M00054	tryptophan	-0.114581	0.135211	0.396762	PPP	Q8WUD1	Shin et al.	HMDB0000929	ENSG00000129472	FALSE
MR-link-2	RAB2B:Q8WUD1:OID31362:v1:Oncology_II	RAB2B	M00555	adenosine	-0.028261	0.134211	0.833222	PPP	Q8WUD1	Shin et al.	HMDB0000050	ENSG00000129472	FALSE
MR-link-2	RAB2B:Q8WUD1:OID31362:v1:Oncology_II	RAB2B	M00577	fructose	-0.0613129	0.121881	0.614925	PPP	Q8WUD1	Shin et al.	HMDB0000660	ENSG00000129472	FALSE
MR-link-2	RAB2B:Q8WUD1:OID31362:v1:Oncology_II	RAB2B	M00599	pyruvate	-0.178218	0.137139	0.193759	PPP	Q8WUD1	Shin et al.	HMDB0000243	ENSG00000129472	FALSE
MR-link-2	RAB2B:Q8WUD1:OID31362:v1:Oncology_II	RAB2B	M00606	uridine	0.0837413	0.128555	0.514784	PPP	Q8WUD1	Shin et al.	HMDB0000296	ENSG00000129472	FALSE
MR-link-2	RAB2B:Q8WUD1:OID31362:v1:Oncology_II	RAB2B	M01105	linoleate (18:2n6)	-0.168697	0.122539	0.168611	PPP	Q8WUD1	Shin et al.	HMDB0006270,HMDB0000673	ENSG00000129472	FALSE
MR-link-2	RAB2B:Q8WUD1:OID31362:v1:Oncology_II	RAB2B	M01110	arachidonate (20:4n6)	-0.0162742	0.123609	0.895254	PPP	Q8WUD1	Shin et al.	HMDB0001043	ENSG00000129472	FALSE
MR-link-2	RAB2B:Q8WUD1:OID31362:v1:Oncology_II	RAB2B	M01123	inosine	0.132884	0.202832	0.512377	PPP	Q8WUD1	Shin et al.	HMDB0000195	ENSG00000129472	FALSE
MR-link-2	RAB2B:Q8WUD1:OID31362:v1:Oncology_II	RAB2B	M01302	methionine	-0.0382289	0.126903	0.763228	PPP	Q8WUD1	Shin et al.	HMDB0000696	ENSG00000129472	FALSE
MR-link-2	RAB2B:Q8WUD1:OID31362:v1:Oncology_II	RAB2B	M01336	palmitate (16:0)	-0.277796	0.12358	0.0245825	PPP	Q8WUD1	Shin et al.	HMDB0000220	ENSG00000129472	FALSE
MR-link-2	RAB2B:Q8WUD1:OID31362:v1:Oncology_II	RAB2B	M01358	stearate (18:0)	-0.215109	0.122551	0.0792155	PPP	Q8WUD1	Shin et al.	HMDB0000827	ENSG00000129472	FALSE
MR-link-2	RAB2B:Q8WUD1:OID31362:v1:Oncology_II	RAB2B	M01493	ornithine	-0.0353818	0.127663	0.781665	PPP	Q8WUD1	Shin et al.	HMDB0000214	ENSG00000129472	FALSE
MR-link-2	RAB2B:Q8WUD1:OID31362:v1:Oncology_II	RAB2B	M01508	pantothenate	-0.0184321	0.144553	0.898535	PPP	Q8WUD1	Shin et al.	HMDB0000210	ENSG00000129472	FALSE
MR-link-2	RAB2B:Q8WUD1:OID31362:v1:Oncology_II	RAB2B	M01638	arginine	0.387895	0.129722	0.00278788	PPP	Q8WUD1	Shin et al.	HMDB0000517	ENSG00000129472	FALSE
MR-link-2	RAB2B:Q8WUD1:OID31362:v1:Oncology_II	RAB2B	M01640	ascorbate (vitamin c)	-0.218852	0.232112	0.345745	PPP	Q8WUD1	Shin et al.	HMDB0000044	ENSG00000129472	FALSE
MR-link-2	RAB2B:Q8WUD1:OID31362:v1:Oncology_II	RAB2B	M01670	urea	0.0693566	0.156388	0.657411	PPP	Q8WUD1	Shin et al.	HMDB0000294	ENSG00000129472	FALSE
MR-link-2	RAB2B:Q8WUD1:OID31362:v1:Oncology_II	RAB2B	M01712	cortisol	0.0199277	0.125324	0.873661	PPP	Q8WUD1	Shin et al.	HMDB0000063	ENSG00000129472	FALSE
MR-link-2	RAB2B:Q8WUD1:OID31362:v1:Oncology_II	RAB2B	M01827	riboflavin (vitamin b2)	-0.154058	0.267855	0.565187	PPP	Q8WUD1	Shin et al.	HMDB0000244	ENSG00000129472	FALSE
MR-link-2	RAB2B:Q8WUD1:OID31362:v1:Oncology_II	RAB2B	M02132	citrulline	0.264833	0.125415	0.0347155	PPP	Q8WUD1	Shin et al.	HMDB0000904	ENSG00000129472	FALSE
MR-link-2	RAB2B:Q8WUD1:OID31362:v1:Oncology_II	RAB2B	M02137	biliverdin	-0.234886	0.139156	0.0914246	PPP	Q8WUD1	Shin et al.	HMDB0001008	ENSG00000129472	FALSE
MR-link-2	RAB2B:Q8WUD1:OID31362:v1:Oncology_II	RAB2B	M02342	serotonin (5ht)	0.284369	0.137695	0.0389026	PPP	Q8WUD1	Shin et al.	HMDB0000259	ENSG00000129472	FALSE
MR-link-2	RAB2B:Q8WUD1:OID31362:v1:Oncology_II	RAB2B	M11438	phosphate	-0.000350878	0.121165	0.997689	PPP	Q8WUD1	Shin et al.	HMDB0001429	ENSG00000129472	TRUE
MR-link-2	RAB2B:Q8WUD1:OID31362:v1:Oncology_II	RAB2B	M15122	glycerol	-0.166617	0.122392	0.173404	PPP	Q8WUD1	Shin et al.	HMDB0000131	ENSG00000129472	FALSE
MR-link-2	RAB2B:Q8WUD1:OID31362:v1:Oncology_II	RAB2B	M15488	acetylphosphate	-0.028261	0.134211	0.833222	PPP	Q8WUD1	Shin et al.	HMDB0001494	ENSG00000129472	FALSE
MR-link-2	RAB2B:Q8WUD1:OID31362:v1:Oncology_II	RAB2B	M15506	choline	-0.0227962	0.126385	0.856861	PPP	Q8WUD1	Shin et al.	HMDB0000097	ENSG00000129472	FALSE
MR-link-2	RAB2B:Q8WUD1:OID31362:v1:Oncology_II	RAB2B	M15630	n-acetylornithine	0.121452	0.145347	0.40338	PPP	Q8WUD1	Shin et al.	HMDB0003357	ENSG00000129472	FALSE
MR-link-2	RAB2B:Q8WUD1:OID31362:v1:Oncology_II	RAB2B	M15677	3-methylhistidine	0.0177261	0.140758	0.899785	PPP	Q8WUD1	Shin et al.	HMDB0000479	ENSG00000129472	FALSE
MR-link-2	RAB2B:Q8WUD1:OID31362:v1:Oncology_II	RAB2B	M15990	glycerophosphorylcholine (gpc)	0.0574551	0.131115	0.661238	PPP	Q8WUD1	Shin et al.	HMDB0000086	ENSG00000129472	FALSE
MR-link-2	RAB2B:Q8WUD1:OID31362:v1:Oncology_II	RAB2B	M15996	aspartate	0.109514	0.125159	0.381574	PPP	Q8WUD1	Shin et al.	HMDB0000191	ENSG00000129472	FALSE
MR-link-2	RAB2B:Q8WUD1:OID31362:v1:Oncology_II	RAB2B	M20489	glucose	-0.0509479	0.139511	0.71497	PPP	Q8WUD1	Shin et al.	HMDB0000122	ENSG00000129472	FALSE
MR-link-2	RAB2B:Q8WUD1:OID31362:v1:Oncology_II	RAB2B	M21044	2-hydroxybutyrate (ahb)	-0.177721	0.124206	0.152473	PPP	Q8WUD1	Shin et al.	HMDB0000008	ENSG00000129472	FALSE
MR-link-2	RAB2B:Q8WUD1:OID31362:v1:Oncology_II	RAB2B	M27718	creatine	0.00565135	0.122965	0.963343	PPP	Q8WUD1	Shin et al.	HMDB0000064	ENSG00000129472	FALSE
MR-link-2	RAB2B:Q8WUD1:OID31362:v1:Oncology_II	RAB2B	M31453	cysteine	0.013351	0.127332	0.916494	PPP	Q8WUD1	Shin et al.	HMDB0000574	ENSG00000129472	FALSE
MR-link-2	RAB2B:Q8WUD1:OID31362:v1:Oncology_II	RAB2B	M32198	acetylcarnitine (c2)	-0.115735	0.122394	0.344356	PPP	Q8WUD1	Shin et al.	HMDB0000201	ENSG00000129472	FALSE
MR-link-2	RAB2B:Q8WUD1:OID31362:v1:Oncology_II	RAB2B	M32315	serine	0.128724	0.124476	0.301076	PPP	Q8WUD1	Shin et al.	HMDB0000187	ENSG00000129472	FALSE
MR-link-2	RAB2B:Q8WUD1:OID31362:v1:Oncology_II	RAB2B	M32338	glycine	0.209518	0.127622	0.100652	PPP	Q8WUD1	Shin et al.	HMDB0000123	ENSG00000129472	FALSE
MR-link-2	RAB2B:Q8WUD1:OID31362:v1:Oncology_II	RAB2B	M32339	alanine	-0.120295	0.134668	0.371714	PPP	Q8WUD1	Shin et al.	HMDB0000161	ENSG00000129472	FALSE
MR-link-2	RAB2B:Q8WUD1:OID31362:v1:Oncology_II	RAB2B	M32425	dehydroepiandrosterone sulfate (dhea-s)	-0.0470698	0.125171	0.706885	PPP	Q8WUD1	Shin et al.	HMDB0001032	ENSG00000129472	FALSE
MR-link-2	RAB2B:Q8WUD1:OID31362:v1:Oncology_II	RAB2B	M32593	heme	0.101339	0.136023	0.456264	PPP	Q8WUD1	Shin et al.	HMDB0003178	ENSG00000129472	FALSE
MR-link-2	RAB2B:Q8WUD1:OID31362:v1:Oncology_II	RAB2B	M33453	alpha-ketoglutarate	0.0485156	0.139683	0.728345	PPP	Q8WUD1	Shin et al.	HMDB0000208	ENSG00000129472	FALSE
MR-link-2	RAB2B:Q8WUD1:OID31362:v1:Oncology_II	RAB2B	bioa_001	alanine	-0.0669696	0.0389506	0.0855514	PPP	Q8WUD1	Lotta et al.	HMDB0000161	ENSG00000129472	FALSE
MR-link-2	RAB2B:Q8WUD1:OID31362:v1:Oncology_II	RAB2B	bioa_002	arginine	0.154107	0.0636076	0.0154021	PPP	Q8WUD1	Lotta et al.	HMDB0000517	ENSG00000129472	FALSE
MR-link-2	RAB2B:Q8WUD1:OID31362:v1:Oncology_II	RAB2B	bioa_004	aspartate	0.0752848	0.0601741	0.210892	PPP	Q8WUD1	Lotta et al.	HMDB0000191	ENSG00000129472	FALSE
MR-link-2	RAB2B:Q8WUD1:OID31362:v1:Oncology_II	RAB2B	bioa_005	citrulline	0.0504978	0.0609619	0.407472	PPP	Q8WUD1	Lotta et al.	HMDB0000904	ENSG00000129472	FALSE
MR-link-2	RAB2B:Q8WUD1:OID31362:v1:Oncology_II	RAB2B	bioa_008	glycine	0.0491283	0.036951	0.183666	PPP	Q8WUD1	Lotta et al.	HMDB0000123	ENSG00000129472	FALSE
MR-link-2	RAB2B:Q8WUD1:OID31362:v1:Oncology_II	RAB2B	bioa_013	methionine	0.0257514	0.060869	0.672249	PPP	Q8WUD1	Lotta et al.	HMDB0000696	ENSG00000129472	FALSE
MR-link-2	RAB2B:Q8WUD1:OID31362:v1:Oncology_II	RAB2B	bioa_014	ornithine	-0.00297718	0.0667517	0.964426	PPP	Q8WUD1	Lotta et al.	HMDB0000214	ENSG00000129472	FALSE
MR-link-2	RAB2B:Q8WUD1:OID31362:v1:Oncology_II	RAB2B	bioa_015	phenylethylamine	0.108163	0.0961746	0.260736	PPP	Q8WUD1	Lotta et al.	HMDB0012275	ENSG00000129472	FALSE
MR-link-2	RAB2B:Q8WUD1:OID31362:v1:Oncology_II	RAB2B	bioa_018	serine	-0.000341775	0.0607057	0.995508	PPP	Q8WUD1	Lotta et al.	HMDB0000187	ENSG00000129472	FALSE
MR-link-2	RAB2B:Q8WUD1:OID31362:v1:Oncology_II	RAB2B	bioa_020	tryptophan	-0.0933105	0.0612317	0.127536	PPP	Q8WUD1	Lotta et al.	HMDB0000929	ENSG00000129472	FALSE
MR-link-2	RAB2B:Q8WUD1:OID31362:v1:Oncology_II	RAB2B	bioa_023	n-acetylornithine	0.0168025	0.0669456	0.801824	PPP	Q8WUD1	Lotta et al.	HMDB0003357	ENSG00000129472	FALSE
MR-link-2	RAB2B:Q8WUD1:OID31362:v1:Oncology_II	RAB2B	bioa_031	sarcosine	0.036511	0.0595614	0.539878	PPP	Q8WUD1	Lotta et al.	HMDB0000271	ENSG00000129472	FALSE
MR-link-2	RAB2B:Q8WUD1:OID31362:v1:Oncology_II	RAB2B	bioa_032	serotonin	0.122833	0.0788911	0.119472	PPP	Q8WUD1	Lotta et al.	HMDB0000259	ENSG00000129472	FALSE
MR-link-2	RAB2B:Q8WUD1:OID31362:v1:Oncology_II	RAB2B	bioa_033	spermidine	0.0589918	0.0780824	0.449945	PPP	Q8WUD1	Lotta et al.	HMDB0001257	ENSG00000129472	FALSE
MR-link-2	RAB2B:Q8WUD1:OID31362:v1:Oncology_II	RAB2B	bior_002	acetylcarnitine (c2)	-0.0557328	0.0606898	0.35845	PPP	Q8WUD1	Lotta et al.	HMDB0000201	ENSG00000129472	FALSE
MR-link-2	RAB2B:Q8WUD1:OID31362:v1:Oncology_II	RAB2B	met-d-Acetate	acetate	-0.0293525	0.0266022	0.269858	PPP	Q8WUD1	Borges et al.	HMDB0000042	ENSG00000129472	FALSE
MR-link-2	RAB2B:Q8WUD1:OID31362:v1:Oncology_II	RAB2B	met-d-Acetoacetate	acetoacetate	-0.0635265	0.0292228	0.0297149	PPP	Q8WUD1	Borges et al.	HMDB0000060	ENSG00000129472	FALSE
MR-link-2	RAB2B:Q8WUD1:OID31362:v1:Oncology_II	RAB2B	met-d-Ala	alanine	0.0114849	0.0309343	0.710439	PPP	Q8WUD1	Borges et al.	HMDB0000161	ENSG00000129472	FALSE
MR-link-2	RAB2B:Q8WUD1:OID31362:v1:Oncology_II	RAB2B	met-d-Gly	glycine	-0.0319588	0.0315971	0.311803	PPP	Q8WUD1	Borges et al.	HMDB0000123	ENSG00000129472	FALSE
MR-link-2	RAB2B:Q8WUD1:OID31362:v1:Oncology_II	RAB2B	met-d-LA	linoleate (18:2n6)	0.00178762	0.0263257	0.945862	PPP	Q8WUD1	Borges et al.	HMDB0006270,HMDB0000673	ENSG00000129472	FALSE
MR-link-2	RAB2B:Q8WUD1:OID31362:v1:Oncology_II	RAB2B	met-d-Phe	phenylalanine	0.00241207	0.0261119	0.926401	PPP	Q8WUD1	Borges et al.	HMDB0000159	ENSG00000129472	FALSE
MR-link-2	RAB2B:Q8WUD1:OID31362:v1:Oncology_II	RAB2B	met-d-Pyruvate	pyruvate	0.0286468	0.0311162	0.357239	PPP	Q8WUD1	Borges et al.	HMDB0000243	ENSG00000129472	FALSE
MR-link-2	RALB:P11234:OID30567:v1:Inflammation_II	RALB	GCST90199627	n-alpha-acetylornithine	0.233402	0.197261	0.236724	PPP	P11234	Chen et al.	HMDB0003357	ENSG00000144118	FALSE
MR-link-2	RALB:P11234:OID30567:v1:Inflammation_II	RALB	GCST90199628	3-methylhistidine	-0.101269	0.16288	0.534112	PPP	P11234	Chen et al.	HMDB0000479	ENSG00000144118	FALSE
MR-link-2	RALB:P11234:OID30567:v1:Inflammation_II	RALB	GCST90199629	glycerophosphorylcholine (gpc)	0.0836475	0.153605	0.586055	PPP	P11234	Chen et al.	HMDB0000086	ENSG00000144118	FALSE
MR-link-2	RALB:P11234:OID30567:v1:Inflammation_II	RALB	GCST90199669	acetylcarnitine (c2)	0.181431	0.153206	0.236323	PPP	P11234	Chen et al.	HMDB0000201	ENSG00000144118	FALSE
MR-link-2	RALB:P11234:OID30567:v1:Inflammation_II	RALB	GCST90199673	dehydroepiandrosterone sulfate (dhea-s)	0.00334988	0.155395	0.982801	PPP	P11234	Chen et al.	HMDB0001032	ENSG00000144118	FALSE
MR-link-2	RALB:P11234:OID30567:v1:Inflammation_II	RALB	GCST90199691	1-methylhistidine	0.240953	0.151854	0.112571	PPP	P11234	Chen et al.	HMDB0000001	ENSG00000144118	FALSE
MR-link-2	RALB:P11234:OID30567:v1:Inflammation_II	RALB	GCST90199845	sphinganine-1-phosphate	0.156168	0.150757	0.300253	PPP	P11234	Chen et al.	HMDB0001383	ENSG00000144118	FALSE
MR-link-2	RALB:P11234:OID30567:v1:Inflammation_II	RALB	GCST90199896	sulfate*	0.307645	0.15388	0.0455807	PPP	P11234	Chen et al.	HMDB01448	ENSG00000144118	FALSE
MR-link-2	RALB:P11234:OID30567:v1:Inflammation_II	RALB	GCST90199972	sphingomyelin (d18:1/24:1, d18:2/24:0)*	-0.0693371	0.153443	0.651359	PPP	P11234	Chen et al.	HMDB0012107	ENSG00000144118	FALSE
MR-link-2	RALB:P11234:OID30567:v1:Inflammation_II	RALB	GCST90200001	sphingomyelin (d18:1/20:0, d16:1/22:0)*	0.12064	0.152905	0.430119	PPP	P11234	Chen et al.	HMDB0012102	ENSG00000144118	FALSE
MR-link-2	RALB:P11234:OID30567:v1:Inflammation_II	RALB	GCST90200049	myristoyl dihydrosphingomyelin (d18:0/14:0)*	0.0164032	0.152369	0.91427	PPP	P11234	Chen et al.	HMDB0012085	ENSG00000144118	FALSE
MR-link-2	RALB:P11234:OID30567:v1:Inflammation_II	RALB	GCST90200056	sphingomyelin (d18:0/18:0, d19:0/17:0)*	-0.0286504	0.15682	0.855037	PPP	P11234	Chen et al.	HMDB0012087	ENSG00000144118	FALSE
MR-link-2	RALB:P11234:OID30567:v1:Inflammation_II	RALB	GCST90200279	pantothenate	0.0898164	0.153144	0.55755	PPP	P11234	Chen et al.	HMDB0000210	ENSG00000144118	FALSE
MR-link-2	RALB:P11234:OID30567:v1:Inflammation_II	RALB	GCST90200283	3-ureidopropionate	-0.0542952	0.174487	0.755671	PPP	P11234	Chen et al.	HMDB0000026	ENSG00000144118	FALSE
MR-link-2	RALB:P11234:OID30567:v1:Inflammation_II	RALB	GCST90200291	sarcosine	0.160313	0.155368	0.302153	PPP	P11234	Chen et al.	HMDB0000271	ENSG00000144118	FALSE
MR-link-2	RALB:P11234:OID30567:v1:Inflammation_II	RALB	GCST90200296	methyl indole-3-acetate	0.146827	0.163447	0.369016	PPP	P11234	Chen et al.	HMDB0029738	ENSG00000144118	FALSE
MR-link-2	RALB:P11234:OID30567:v1:Inflammation_II	RALB	GCST90200306	butyrate/isobutyrate (4:0)	0.0567505	0.15991	0.722672	PPP	P11234	Chen et al.	HMDB0000039	ENSG00000144118	FALSE
MR-link-2	RALB:P11234:OID30567:v1:Inflammation_II	RALB	GCST90200314	n-acetylneuraminate	0.141397	0.197254	0.473481	PPP	P11234	Chen et al.	HMDB0000230	ENSG00000144118	FALSE
MR-link-2	RALB:P11234:OID30567:v1:Inflammation_II	RALB	GCST90200318	acetoacetate	0.171385	0.248732	0.4908	PPP	P11234	Chen et al.	HMDB0000060	ENSG00000144118	FALSE
MR-link-2	RALB:P11234:OID30567:v1:Inflammation_II	RALB	GCST90200319	cys-gly, oxidized	-0.0474203	0.151215	0.753829	PPP	P11234	Chen et al.	HMDB0000078	ENSG00000144118	FALSE
MR-link-2	RALB:P11234:OID30567:v1:Inflammation_II	RALB	GCST90200323	creatine	0.0173292	0.15453	0.910711	PPP	P11234	Chen et al.	HMDB0000064	ENSG00000144118	FALSE
MR-link-2	RALB:P11234:OID30567:v1:Inflammation_II	RALB	GCST90200325	glycerol	-0.0622575	0.154278	0.68655	PPP	P11234	Chen et al.	HMDB0000131	ENSG00000144118	FALSE
MR-link-2	RALB:P11234:OID30567:v1:Inflammation_II	RALB	GCST90200327	choline	0.223286	0.152561	0.143306	PPP	P11234	Chen et al.	HMDB0000097	ENSG00000144118	FALSE
MR-link-2	RALB:P11234:OID30567:v1:Inflammation_II	RALB	GCST90200335	stearoyl sphingomyelin (d18:1/18:0)	0.1384	0.182747	0.448851	PPP	P11234	Chen et al.	HMDB0001348	ENSG00000144118	FALSE
MR-link-2	RALB:P11234:OID30567:v1:Inflammation_II	RALB	GCST90200336	n-palmitoyl-sphingosine (d18:1/16:0)	0.159584	0.154734	0.302381	PPP	P11234	Chen et al.	HMDB0004949	ENSG00000144118	FALSE
MR-link-2	RALB:P11234:OID30567:v1:Inflammation_II	RALB	GCST90200341	n-stearoyl-sphingosine (d18:1/18:0)*	0.137274	0.155121	0.376186	PPP	P11234	Chen et al.	HMDB0004950	ENSG00000144118	FALSE
MR-link-2	RALB:P11234:OID30567:v1:Inflammation_II	RALB	GCST90200345	s-adenosylhomocysteine (sah)	0.452231	0.228605	0.0479036	PPP	P11234	Chen et al.	HMDB00939	ENSG00000144118	FALSE
MR-link-2	RALB:P11234:OID30567:v1:Inflammation_II	RALB	GCST90200351	n-acetylputrescine	-0.00783395	0.177365	0.96477	PPP	P11234	Chen et al.	HMDB0002064	ENSG00000144118	FALSE
MR-link-2	RALB:P11234:OID30567:v1:Inflammation_II	RALB	GCST90200354	linoleate (18:2n6)	-0.139267	0.155719	0.371134	PPP	P11234	Chen et al.	HMDB0006270,HMDB0000673	ENSG00000144118	FALSE
MR-link-2	RALB:P11234:OID30567:v1:Inflammation_II	RALB	GCST90200355	adenosine 5'-diphosphate (adp)	0.159471	0.268238	0.552169	PPP	P11234	Chen et al.	HMDB0001341	ENSG00000144118	FALSE
MR-link-2	RALB:P11234:OID30567:v1:Inflammation_II	RALB	GCST90200356	adenosine 5'-monophosphate (amp)	0.208468	0.15099	0.167379	PPP	P11234	Chen et al.	HMDB0000045	ENSG00000144118	FALSE
MR-link-2	RALB:P11234:OID30567:v1:Inflammation_II	RALB	GCST90200358	arachidonate (20:4n6)	-0.179524	0.153092	0.240935	PPP	P11234	Chen et al.	HMDB0001043	ENSG00000144118	FALSE
MR-link-2	RALB:P11234:OID30567:v1:Inflammation_II	RALB	GCST90200361	beta-alanine	0.0296483	0.150654	0.843986	PPP	P11234	Chen et al.	HMDB0000056	ENSG00000144118	FALSE
MR-link-2	RALB:P11234:OID30567:v1:Inflammation_II	RALB	GCST90200362	succinate	-0.118223	0.175713	0.501061	PPP	P11234	Chen et al.	HMDB0000254	ENSG00000144118	FALSE
MR-link-2	RALB:P11234:OID30567:v1:Inflammation_II	RALB	GCST90200363	choline phosphate	0.228335	0.157224	0.146421	PPP	P11234	Chen et al.	HMDB0001565	ENSG00000144118	FALSE
MR-link-2	RALB:P11234:OID30567:v1:Inflammation_II	RALB	GCST90200364	cysteinylglycine	-0.00156024	0.152931	0.99186	PPP	P11234	Chen et al.	HMDB0000078	ENSG00000144118	FALSE
MR-link-2	RALB:P11234:OID30567:v1:Inflammation_II	RALB	GCST90200370	aspartate	0.209492	0.155127	0.17687	PPP	P11234	Chen et al.	HMDB0000191	ENSG00000144118	FALSE
MR-link-2	RALB:P11234:OID30567:v1:Inflammation_II	RALB	GCST90200372	arginine	0.158604	0.191669	0.40796	PPP	P11234	Chen et al.	HMDB0000517	ENSG00000144118	FALSE
MR-link-2	RALB:P11234:OID30567:v1:Inflammation_II	RALB	GCST90200374	sphinganine	0.20515	0.156492	0.18988	PPP	P11234	Chen et al.	HMDB0000269	ENSG00000144118	FALSE
MR-link-2	RALB:P11234:OID30567:v1:Inflammation_II	RALB	GCST90200376	flavin adenine dinucleotide (fad)	0.0631389	0.170004	0.710341	PPP	P11234	Chen et al.	HMDB0001248	ENSG00000144118	FALSE
MR-link-2	RALB:P11234:OID30567:v1:Inflammation_II	RALB	GCST90200378	cortisol	0.252398	0.153587	0.100309	PPP	P11234	Chen et al.	HMDB0000063	ENSG00000144118	FALSE
MR-link-2	RALB:P11234:OID30567:v1:Inflammation_II	RALB	GCST90200383	cystathionine	0.168107	0.154388	0.276214	PPP	P11234	Chen et al.	HMDB0000099	ENSG00000144118	FALSE
MR-link-2	RALB:P11234:OID30567:v1:Inflammation_II	RALB	GCST90200384	guanidinoacetate	-0.137594	0.21274	0.517779	PPP	P11234	Chen et al.	HMDB0000128	ENSG00000144118	FALSE
MR-link-2	RALB:P11234:OID30567:v1:Inflammation_II	RALB	GCST90200385	sphingosine	0.320713	0.151231	0.0339492	PPP	P11234	Chen et al.	HMDB0000252	ENSG00000144118	FALSE
MR-link-2	RALB:P11234:OID30567:v1:Inflammation_II	RALB	GCST90200390	stearate (18:0)	-0.107896	0.151489	0.476319	PPP	P11234	Chen et al.	HMDB0000827	ENSG00000144118	FALSE
MR-link-2	RALB:P11234:OID30567:v1:Inflammation_II	RALB	GCST90200391	methionine	-0.0342428	0.198441	0.862998	PPP	P11234	Chen et al.	HMDB0000696	ENSG00000144118	FALSE
MR-link-2	RALB:P11234:OID30567:v1:Inflammation_II	RALB	GCST90200393	phosphate	-0.278494	0.158806	0.0794857	PPP	P11234	Chen et al.	HMDB0001429	ENSG00000144118	TRUE
MR-link-2	RALB:P11234:OID30567:v1:Inflammation_II	RALB	GCST90200394	inosine	-0.264578	0.195071	0.175	PPP	P11234	Chen et al.	HMDB0000195	ENSG00000144118	FALSE
MR-link-2	RALB:P11234:OID30567:v1:Inflammation_II	RALB	GCST90200395	inosine 5'-monophosphate (imp)	-0.0799169	0.202971	0.693777	PPP	P11234	Chen et al.	HMDB0000175	ENSG00000144118	FALSE
MR-link-2	RALB:P11234:OID30567:v1:Inflammation_II	RALB	GCST90200396	phenylalanine	-0.067859	0.153114	0.657627	PPP	P11234	Chen et al.	HMDB0000159	ENSG00000144118	FALSE
MR-link-2	RALB:P11234:OID30567:v1:Inflammation_II	RALB	GCST90200397	palmitate (16:0)	-0.144357	0.153395	0.346665	PPP	P11234	Chen et al.	HMDB0000220	ENSG00000144118	FALSE
MR-link-2	RALB:P11234:OID30567:v1:Inflammation_II	RALB	GCST90200400	nicotinamide	0.252864	0.152288	0.0968277	PPP	P11234	Chen et al.	HMDB0001406	ENSG00000144118	FALSE
MR-link-2	RALB:P11234:OID30567:v1:Inflammation_II	RALB	GCST90200403	citrulline	-0.0468031	0.182561	0.797665	PPP	P11234	Chen et al.	HMDB0000904	ENSG00000144118	FALSE
MR-link-2	RALB:P11234:OID30567:v1:Inflammation_II	RALB	GCST90200404	ornithine	-0.0490405	0.149144	0.742297	PPP	P11234	Chen et al.	HMDB0000214	ENSG00000144118	FALSE
MR-link-2	RALB:P11234:OID30567:v1:Inflammation_II	RALB	GCST90200405	retinol (vitamin a)	0.00159739	0.15545	0.991801	PPP	P11234	Chen et al.	HMDB0000305	ENSG00000144118	FALSE
MR-link-2	RALB:P11234:OID30567:v1:Inflammation_II	RALB	GCST90200406	1-methylnicotinamide	0.132697	0.152436	0.384019	PPP	P11234	Chen et al.	HMDB0000699	ENSG00000144118	FALSE
MR-link-2	RALB:P11234:OID30567:v1:Inflammation_II	RALB	GCST90200407	uridine	0.219645	0.188285	0.243389	PPP	P11234	Chen et al.	HMDB0000296	ENSG00000144118	FALSE
MR-link-2	RALB:P11234:OID30567:v1:Inflammation_II	RALB	GCST90200415	serine	-0.179692	0.203276	0.376707	PPP	P11234	Chen et al.	HMDB0000187	ENSG00000144118	FALSE
MR-link-2	RALB:P11234:OID30567:v1:Inflammation_II	RALB	GCST90200417	urea	0.22567	0.150101	0.132723	PPP	P11234	Chen et al.	HMDB0000294	ENSG00000144118	FALSE
MR-link-2	RALB:P11234:OID30567:v1:Inflammation_II	RALB	GCST90200418	pyridoxal	-0.0983868	0.150331	0.512811	PPP	P11234	Chen et al.	HMDB0001545	ENSG00000144118	FALSE
MR-link-2	RALB:P11234:OID30567:v1:Inflammation_II	RALB	GCST90200422	serotonin	0.347822	0.160044	0.0297585	PPP	P11234	Chen et al.	HMDB0000259	ENSG00000144118	FALSE
MR-link-2	RALB:P11234:OID30567:v1:Inflammation_II	RALB	GCST90200423	spermidine	0.36663	0.172269	0.0333171	PPP	P11234	Chen et al.	HMDB0001257	ENSG00000144118	FALSE
MR-link-2	RALB:P11234:OID30567:v1:Inflammation_II	RALB	GCST90200429	cytidine	0.118239	0.163854	0.470533	PPP	P11234	Chen et al.	HMDB0000089	ENSG00000144118	FALSE
MR-link-2	RALB:P11234:OID30567:v1:Inflammation_II	RALB	GCST90200430	pyruvate	-0.144615	0.156297	0.354834	PPP	P11234	Chen et al.	HMDB0000243	ENSG00000144118	FALSE
MR-link-2	RALB:P11234:OID30567:v1:Inflammation_II	RALB	GCST90200431	alanine	-0.0950164	0.153241	0.535227	PPP	P11234	Chen et al.	HMDB0000161	ENSG00000144118	FALSE
MR-link-2	RALB:P11234:OID30567:v1:Inflammation_II	RALB	GCST90200437	fructose	0.102341	0.209123	0.624572	PPP	P11234	Chen et al.	HMDB0000660	ENSG00000144118	FALSE
MR-link-2	RALB:P11234:OID30567:v1:Inflammation_II	RALB	GCST90200438	alpha-ketobutyrate	-0.241214	0.171362	0.159242	PPP	P11234	Chen et al.	HMDB0000005	ENSG00000144118	FALSE
MR-link-2	RALB:P11234:OID30567:v1:Inflammation_II	RALB	GCST90200439	cysteine	-0.059755	0.150143	0.690639	PPP	P11234	Chen et al.	HMDB0000574	ENSG00000144118	FALSE
MR-link-2	RALB:P11234:OID30567:v1:Inflammation_II	RALB	GCST90200441	tryptophan	0.0813254	0.15549	0.600955	PPP	P11234	Chen et al.	HMDB0000929	ENSG00000144118	FALSE
MR-link-2	RALB:P11234:OID30567:v1:Inflammation_II	RALB	GCST90200447	maltose	0.360419	0.169859	0.0338485	PPP	P11234	Chen et al.	HMDB0000163	ENSG00000144118	FALSE
MR-link-2	RALB:P11234:OID30567:v1:Inflammation_II	RALB	GCST90200455	alpha-ketoglutarate	-0.209207	0.15393	0.174113	PPP	P11234	Chen et al.	HMDB0000208	ENSG00000144118	FALSE
MR-link-2	RALB:P11234:OID30567:v1:Inflammation_II	RALB	GCST90200684	n-acetyl-aspartyl-glutamate (naag)	-0.0639019	0.156514	0.683067	PPP	P11234	Chen et al.	HMDB0001067	ENSG00000144118	FALSE
MR-link-2	RALB:P11234:OID30567:v1:Inflammation_II	RALB	GCST90200687	bilirubin (e,z or z,e)*	-0.0117811	0.168578	0.944285	PPP	P11234	Chen et al.	HMDB0000488	ENSG00000144118	FALSE
MR-link-2	RALB:P11234:OID30567:v1:Inflammation_II	RALB	GCST90200691	n-delta-acetylornithine	0.242272	0.15858	0.126572	PPP	P11234	Chen et al.	HMDB0003357	ENSG00000144118	FALSE
MR-link-2	RALB:P11234:OID30567:v1:Inflammation_II	RALB	GCST90200704	bilirubin (z,z)	0.0036865	0.173244	0.983023	PPP	P11234	Chen et al.	HMDB0000054	ENSG00000144118	FALSE
MR-link-2	RALB:P11234:OID30567:v1:Inflammation_II	RALB	GCST90200706	biliverdin	0.0915722	0.154726	0.553961	PPP	P11234	Chen et al.	HMDB0001008	ENSG00000144118	FALSE
MR-link-2	RALB:P11234:OID30567:v1:Inflammation_II	RALB	GCST90200707	glycine	-0.0183611	0.205344	0.928751	PPP	P11234	Chen et al.	HMDB0000123	ENSG00000144118	FALSE
MR-link-2	RALB:P11234:OID30567:v1:Inflammation_II	RALB	M00054	tryptophan	-0.088438	0.245014	0.718137	PPP	P11234	Shin et al.	HMDB0000929	ENSG00000144118	FALSE
MR-link-2	RALB:P11234:OID30567:v1:Inflammation_II	RALB	M00555	adenosine	-0.0709541	0.234593	0.762305	PPP	P11234	Shin et al.	HMDB0000050	ENSG00000144118	FALSE
MR-link-2	RALB:P11234:OID30567:v1:Inflammation_II	RALB	M00577	fructose	0.158541	0.163141	0.331149	PPP	P11234	Shin et al.	HMDB0000660	ENSG00000144118	FALSE
MR-link-2	RALB:P11234:OID30567:v1:Inflammation_II	RALB	M00599	pyruvate	-0.117558	0.160411	0.463644	PPP	P11234	Shin et al.	HMDB0000243	ENSG00000144118	FALSE
MR-link-2	RALB:P11234:OID30567:v1:Inflammation_II	RALB	M00606	uridine	-0.0460123	0.167203	0.783172	PPP	P11234	Shin et al.	HMDB0000296	ENSG00000144118	FALSE
MR-link-2	RALB:P11234:OID30567:v1:Inflammation_II	RALB	M01105	linoleate (18:2n6)	-0.0477964	0.162006	0.767972	PPP	P11234	Shin et al.	HMDB0006270,HMDB0000673	ENSG00000144118	FALSE
MR-link-2	RALB:P11234:OID30567:v1:Inflammation_II	RALB	M01110	arachidonate (20:4n6)	-0.250395	0.219016	0.252925	PPP	P11234	Shin et al.	HMDB0001043	ENSG00000144118	FALSE
MR-link-2	RALB:P11234:OID30567:v1:Inflammation_II	RALB	M01123	inosine	-0.0792431	0.270243	0.769347	PPP	P11234	Shin et al.	HMDB0000195	ENSG00000144118	FALSE
MR-link-2	RALB:P11234:OID30567:v1:Inflammation_II	RALB	M01302	methionine	-0.304416	0.161957	0.0601614	PPP	P11234	Shin et al.	HMDB0000696	ENSG00000144118	FALSE
MR-link-2	RALB:P11234:OID30567:v1:Inflammation_II	RALB	M01336	palmitate (16:0)	-0.223803	0.230267	0.331087	PPP	P11234	Shin et al.	HMDB0000220	ENSG00000144118	FALSE
MR-link-2	RALB:P11234:OID30567:v1:Inflammation_II	RALB	M01358	stearate (18:0)	-0.232514	0.205407	0.257649	PPP	P11234	Shin et al.	HMDB0000827	ENSG00000144118	FALSE
MR-link-2	RALB:P11234:OID30567:v1:Inflammation_II	RALB	M01493	ornithine	0.157107	0.164128	0.338456	PPP	P11234	Shin et al.	HMDB0000214	ENSG00000144118	FALSE
MR-link-2	RALB:P11234:OID30567:v1:Inflammation_II	RALB	M01508	pantothenate	-0.0584063	0.165458	0.72409	PPP	P11234	Shin et al.	HMDB0000210	ENSG00000144118	FALSE
MR-link-2	RALB:P11234:OID30567:v1:Inflammation_II	RALB	M01638	arginine	0.106026	0.169017	0.530455	PPP	P11234	Shin et al.	HMDB0000517	ENSG00000144118	FALSE
MR-link-2	RALB:P11234:OID30567:v1:Inflammation_II	RALB	M01640	ascorbate (vitamin c)	0.386729	0.299284	0.196295	PPP	P11234	Shin et al.	HMDB0000044	ENSG00000144118	FALSE
MR-link-2	RALB:P11234:OID30567:v1:Inflammation_II	RALB	M01670	urea	-0.0775248	0.163697	0.635794	PPP	P11234	Shin et al.	HMDB0000294	ENSG00000144118	FALSE
MR-link-2	RALB:P11234:OID30567:v1:Inflammation_II	RALB	M01712	cortisol	-0.0142445	0.158325	0.928311	PPP	P11234	Shin et al.	HMDB0000063	ENSG00000144118	FALSE
MR-link-2	RALB:P11234:OID30567:v1:Inflammation_II	RALB	M01827	riboflavin (vitamin b2)	-0.0401982	0.352891	0.909308	PPP	P11234	Shin et al.	HMDB0000244	ENSG00000144118	FALSE
MR-link-2	RALB:P11234:OID30567:v1:Inflammation_II	RALB	M02132	citrulline	-0.0284434	0.161806	0.860462	PPP	P11234	Shin et al.	HMDB0000904	ENSG00000144118	FALSE
MR-link-2	RALB:P11234:OID30567:v1:Inflammation_II	RALB	M02137	biliverdin	0.179518	0.227251	0.429554	PPP	P11234	Shin et al.	HMDB0001008	ENSG00000144118	FALSE
MR-link-2	RALB:P11234:OID30567:v1:Inflammation_II	RALB	M02342	serotonin (5ht)	0.336368	0.211188	0.111219	PPP	P11234	Shin et al.	HMDB0000259	ENSG00000144118	FALSE
MR-link-2	RALB:P11234:OID30567:v1:Inflammation_II	RALB	M11438	phosphate	0.0849746	0.159304	0.593749	PPP	P11234	Shin et al.	HMDB0001429	ENSG00000144118	TRUE
MR-link-2	RALB:P11234:OID30567:v1:Inflammation_II	RALB	M15122	glycerol	-0.0739697	0.189182	0.695799	PPP	P11234	Shin et al.	HMDB0000131	ENSG00000144118	FALSE
MR-link-2	RALB:P11234:OID30567:v1:Inflammation_II	RALB	M15488	acetylphosphate	-0.0709541	0.234593	0.762305	PPP	P11234	Shin et al.	HMDB0001494	ENSG00000144118	FALSE
MR-link-2	RALB:P11234:OID30567:v1:Inflammation_II	RALB	M15506	choline	0.10436	0.161109	0.517139	PPP	P11234	Shin et al.	HMDB0000097	ENSG00000144118	FALSE
MR-link-2	RALB:P11234:OID30567:v1:Inflammation_II	RALB	M15630	n-acetylornithine	0.0146311	0.222305	0.947525	PPP	P11234	Shin et al.	HMDB0003357	ENSG00000144118	FALSE
MR-link-2	RALB:P11234:OID30567:v1:Inflammation_II	RALB	M15677	3-methylhistidine	-0.238627	0.19169	0.213185	PPP	P11234	Shin et al.	HMDB0000479	ENSG00000144118	FALSE
MR-link-2	RALB:P11234:OID30567:v1:Inflammation_II	RALB	M15990	glycerophosphorylcholine (gpc)	0.118752	0.165215	0.472278	PPP	P11234	Shin et al.	HMDB0000086	ENSG00000144118	FALSE
MR-link-2	RALB:P11234:OID30567:v1:Inflammation_II	RALB	M15996	aspartate	0.0568903	0.161873	0.725251	PPP	P11234	Shin et al.	HMDB0000191	ENSG00000144118	FALSE
MR-link-2	RALB:P11234:OID30567:v1:Inflammation_II	RALB	M20489	glucose	-0.488596	0.389078	0.209196	PPP	P11234	Shin et al.	HMDB0000122	ENSG00000144118	FALSE
MR-link-2	RALB:P11234:OID30567:v1:Inflammation_II	RALB	M21044	2-hydroxybutyrate (ahb)	-0.0962381	0.163891	0.557063	PPP	P11234	Shin et al.	HMDB0000008	ENSG00000144118	FALSE
MR-link-2	RALB:P11234:OID30567:v1:Inflammation_II	RALB	M27718	creatine	-0.159032	0.163104	0.329543	PPP	P11234	Shin et al.	HMDB0000064	ENSG00000144118	FALSE
MR-link-2	RALB:P11234:OID30567:v1:Inflammation_II	RALB	M31453	cysteine	-0.0688772	0.166088	0.678359	PPP	P11234	Shin et al.	HMDB0000574	ENSG00000144118	FALSE
MR-link-2	RALB:P11234:OID30567:v1:Inflammation_II	RALB	M32198	acetylcarnitine (c2)	0.000304464	0.159201	0.998474	PPP	P11234	Shin et al.	HMDB0000201	ENSG00000144118	FALSE
MR-link-2	RALB:P11234:OID30567:v1:Inflammation_II	RALB	M32315	serine	-0.195384	0.166669	0.241081	PPP	P11234	Shin et al.	HMDB0000187	ENSG00000144118	FALSE
MR-link-2	RALB:P11234:OID30567:v1:Inflammation_II	RALB	M32338	glycine	-0.0897386	0.162393	0.580537	PPP	P11234	Shin et al.	HMDB0000123	ENSG00000144118	FALSE
MR-link-2	RALB:P11234:OID30567:v1:Inflammation_II	RALB	M32339	alanine	-0.176156	0.157504	0.263385	PPP	P11234	Shin et al.	HMDB0000161	ENSG00000144118	FALSE
MR-link-2	RALB:P11234:OID30567:v1:Inflammation_II	RALB	M32425	dehydroepiandrosterone sulfate (dhea-s)	-0.000966563	0.230628	0.996656	PPP	P11234	Shin et al.	HMDB0001032	ENSG00000144118	FALSE
MR-link-2	RALB:P11234:OID30567:v1:Inflammation_II	RALB	M32593	heme	-0.114377	0.182213	0.530195	PPP	P11234	Shin et al.	HMDB0003178	ENSG00000144118	FALSE
MR-link-2	RALB:P11234:OID30567:v1:Inflammation_II	RALB	M33453	alpha-ketoglutarate	-0.367471	0.24348	0.131236	PPP	P11234	Shin et al.	HMDB0000208	ENSG00000144118	FALSE
MR-link-2	RALB:P11234:OID30567:v1:Inflammation_II	RALB	bioa_001	alanine	0.0577445	0.0460474	0.209834	PPP	P11234	Lotta et al.	HMDB0000161	ENSG00000144118	FALSE
MR-link-2	RALB:P11234:OID30567:v1:Inflammation_II	RALB	bioa_002	arginine	0.0199466	0.0830475	0.810188	PPP	P11234	Lotta et al.	HMDB0000517	ENSG00000144118	FALSE
MR-link-2	RALB:P11234:OID30567:v1:Inflammation_II	RALB	bioa_004	aspartate	0.106438	0.104153	0.306809	PPP	P11234	Lotta et al.	HMDB0000191	ENSG00000144118	FALSE
MR-link-2	RALB:P11234:OID30567:v1:Inflammation_II	RALB	bioa_005	citrulline	-0.0799783	0.0788821	0.310632	PPP	P11234	Lotta et al.	HMDB0000904	ENSG00000144118	FALSE
MR-link-2	RALB:P11234:OID30567:v1:Inflammation_II	RALB	bioa_008	glycine	-0.0541567	0.0485119	0.264269	PPP	P11234	Lotta et al.	HMDB0000123	ENSG00000144118	FALSE
MR-link-2	RALB:P11234:OID30567:v1:Inflammation_II	RALB	bioa_013	methionine	-0.109132	0.0858905	0.203874	PPP	P11234	Lotta et al.	HMDB0000696	ENSG00000144118	FALSE
MR-link-2	RALB:P11234:OID30567:v1:Inflammation_II	RALB	bioa_014	ornithine	-0.0439885	0.0799645	0.582251	PPP	P11234	Lotta et al.	HMDB0000214	ENSG00000144118	FALSE
MR-link-2	RALB:P11234:OID30567:v1:Inflammation_II	RALB	bioa_015	phenylethylamine	0.162212	0.150433	0.280897	PPP	P11234	Lotta et al.	HMDB0012275	ENSG00000144118	FALSE
MR-link-2	RALB:P11234:OID30567:v1:Inflammation_II	RALB	bioa_018	serine	-0.0849548	0.0780309	0.276272	PPP	P11234	Lotta et al.	HMDB0000187	ENSG00000144118	FALSE
MR-link-2	RALB:P11234:OID30567:v1:Inflammation_II	RALB	bioa_020	tryptophan	-0.0387122	0.0792305	0.625124	PPP	P11234	Lotta et al.	HMDB0000929	ENSG00000144118	FALSE
MR-link-2	RALB:P11234:OID30567:v1:Inflammation_II	RALB	bioa_023	n-acetylornithine	-0.0165195	0.164532	0.920024	PPP	P11234	Lotta et al.	HMDB0003357	ENSG00000144118	FALSE
MR-link-2	RALB:P11234:OID30567:v1:Inflammation_II	RALB	bioa_031	sarcosine	-0.0890602	0.112598	0.428969	PPP	P11234	Lotta et al.	HMDB0000271	ENSG00000144118	FALSE
MR-link-2	RALB:P11234:OID30567:v1:Inflammation_II	RALB	bioa_032	serotonin	0.0843152	0.131233	0.520558	PPP	P11234	Lotta et al.	HMDB0000259	ENSG00000144118	FALSE
MR-link-2	RALB:P11234:OID30567:v1:Inflammation_II	RALB	bioa_033	spermidine	0.187736	0.1465	0.200028	PPP	P11234	Lotta et al.	HMDB0001257	ENSG00000144118	FALSE
MR-link-2	RALB:P11234:OID30567:v1:Inflammation_II	RALB	bior_002	acetylcarnitine (c2)	-0.0345974	0.0780342	0.657504	PPP	P11234	Lotta et al.	HMDB0000201	ENSG00000144118	FALSE
MR-link-2	RALB:P11234:OID30567:v1:Inflammation_II	RALB	met-d-Acetate	acetate	-0.0137082	0.0406022	0.735648	PPP	P11234	Borges et al.	HMDB0000042	ENSG00000144118	FALSE
MR-link-2	RALB:P11234:OID30567:v1:Inflammation_II	RALB	met-d-Acetoacetate	acetoacetate	0.0285101	0.0415977	0.493107	PPP	P11234	Borges et al.	HMDB0000060	ENSG00000144118	FALSE
MR-link-2	RALB:P11234:OID30567:v1:Inflammation_II	RALB	met-d-Ala	alanine	-0.0272876	0.0411417	0.507165	PPP	P11234	Borges et al.	HMDB0000161	ENSG00000144118	FALSE
MR-link-2	RALB:P11234:OID30567:v1:Inflammation_II	RALB	met-d-Gly	glycine	-0.0566768	0.0511126	0.26749	PPP	P11234	Borges et al.	HMDB0000123	ENSG00000144118	FALSE
MR-link-2	RALB:P11234:OID30567:v1:Inflammation_II	RALB	met-d-LA	linoleate (18:2n6)	-0.021318	0.0417041	0.609229	PPP	P11234	Borges et al.	HMDB0006270,HMDB0000673	ENSG00000144118	FALSE
MR-link-2	RALB:P11234:OID30567:v1:Inflammation_II	RALB	met-d-Phe	phenylalanine	-0.0567111	0.0415209	0.171988	PPP	P11234	Borges et al.	HMDB0000159	ENSG00000144118	FALSE
MR-link-2	RALB:P11234:OID30567:v1:Inflammation_II	RALB	met-d-Pyruvate	pyruvate	-0.0233323	0.0536462	0.663615	PPP	P11234	Borges et al.	HMDB0000243	ENSG00000144118	FALSE
MR-link-2	RBKS:Q9H477:OID20986:v1:Neurology	RBKS	GCST90199627	n-alpha-acetylornithine	-0.0189263	0.0445807	0.671171	PPP	Q9H477	Chen et al.	HMDB0003357	ENSG00000171174	FALSE
MR-link-2	RBKS:Q9H477:OID20986:v1:Neurology	RBKS	GCST90199628	3-methylhistidine	0.00404473	0.0370917	0.913165	PPP	Q9H477	Chen et al.	HMDB0000479	ENSG00000171174	FALSE
MR-link-2	RBKS:Q9H477:OID20986:v1:Neurology	RBKS	GCST90199629	glycerophosphorylcholine (gpc)	-0.010431	0.0373394	0.779971	PPP	Q9H477	Chen et al.	HMDB0000086	ENSG00000171174	FALSE
MR-link-2	RBKS:Q9H477:OID20986:v1:Neurology	RBKS	GCST90199669	acetylcarnitine (c2)	0.0496361	0.038912	0.202097	PPP	Q9H477	Chen et al.	HMDB0000201	ENSG00000171174	FALSE
MR-link-2	RBKS:Q9H477:OID20986:v1:Neurology	RBKS	GCST90199673	dehydroepiandrosterone sulfate (dhea-s)	0.0517326	0.0373519	0.166051	PPP	Q9H477	Chen et al.	HMDB0001032	ENSG00000171174	FALSE
MR-link-2	RBKS:Q9H477:OID20986:v1:Neurology	RBKS	GCST90199691	1-methylhistidine	0.0100247	0.0383629	0.793852	PPP	Q9H477	Chen et al.	HMDB0000001	ENSG00000171174	FALSE
MR-link-2	RBKS:Q9H477:OID20986:v1:Neurology	RBKS	GCST90199845	sphinganine-1-phosphate	-0.0167219	0.0377545	0.65783	PPP	Q9H477	Chen et al.	HMDB0001383	ENSG00000171174	FALSE
MR-link-2	RBKS:Q9H477:OID20986:v1:Neurology	RBKS	GCST90199896	sulfate*	-0.0146198	0.0372879	0.694999	PPP	Q9H477	Chen et al.	HMDB01448	ENSG00000171174	FALSE
MR-link-2	RBKS:Q9H477:OID20986:v1:Neurology	RBKS	GCST90199972	sphingomyelin (d18:1/24:1, d18:2/24:0)*	0.0504957	0.0381367	0.18548	PPP	Q9H477	Chen et al.	HMDB0012107	ENSG00000171174	FALSE
MR-link-2	RBKS:Q9H477:OID20986:v1:Neurology	RBKS	GCST90200001	sphingomyelin (d18:1/20:0, d16:1/22:0)*	0.0367293	0.0367917	0.318132	PPP	Q9H477	Chen et al.	HMDB0012102	ENSG00000171174	FALSE
MR-link-2	RBKS:Q9H477:OID20986:v1:Neurology	RBKS	GCST90200049	myristoyl dihydrosphingomyelin (d18:0/14:0)*	0.0713699	0.0366582	0.0515465	PPP	Q9H477	Chen et al.	HMDB0012085	ENSG00000171174	FALSE
MR-link-2	RBKS:Q9H477:OID20986:v1:Neurology	RBKS	GCST90200056	sphingomyelin (d18:0/18:0, d19:0/17:0)*	0.0285029	0.0365478	0.435461	PPP	Q9H477	Chen et al.	HMDB0012087	ENSG00000171174	FALSE
MR-link-2	RBKS:Q9H477:OID20986:v1:Neurology	RBKS	GCST90200279	pantothenate	0.0515069	0.0380227	0.175533	PPP	Q9H477	Chen et al.	HMDB0000210	ENSG00000171174	FALSE
MR-link-2	RBKS:Q9H477:OID20986:v1:Neurology	RBKS	GCST90200283	3-ureidopropionate	-0.0138133	0.0406801	0.734188	PPP	Q9H477	Chen et al.	HMDB0000026	ENSG00000171174	FALSE
MR-link-2	RBKS:Q9H477:OID20986:v1:Neurology	RBKS	GCST90200291	sarcosine	-0.0405124	0.0367215	0.269926	PPP	Q9H477	Chen et al.	HMDB0000271	ENSG00000171174	FALSE
MR-link-2	RBKS:Q9H477:OID20986:v1:Neurology	RBKS	GCST90200296	methyl indole-3-acetate	-0.0404293	0.0398284	0.310064	PPP	Q9H477	Chen et al.	HMDB0029738	ENSG00000171174	FALSE
MR-link-2	RBKS:Q9H477:OID20986:v1:Neurology	RBKS	GCST90200306	butyrate/isobutyrate (4:0)	0.0539112	0.0375508	0.151092	PPP	Q9H477	Chen et al.	HMDB0000039	ENSG00000171174	FALSE
MR-link-2	RBKS:Q9H477:OID20986:v1:Neurology	RBKS	GCST90200314	n-acetylneuraminate	-0.0686577	0.0370683	0.0639982	PPP	Q9H477	Chen et al.	HMDB0000230	ENSG00000171174	FALSE
MR-link-2	RBKS:Q9H477:OID20986:v1:Neurology	RBKS	GCST90200318	acetoacetate	0.00391815	0.0403702	0.922682	PPP	Q9H477	Chen et al.	HMDB0000060	ENSG00000171174	FALSE
MR-link-2	RBKS:Q9H477:OID20986:v1:Neurology	RBKS	GCST90200319	cys-gly, oxidized	-0.0597976	0.036633	0.102607	PPP	Q9H477	Chen et al.	HMDB0000078	ENSG00000171174	FALSE
MR-link-2	RBKS:Q9H477:OID20986:v1:Neurology	RBKS	GCST90200323	creatine	-0.011438	0.0376026	0.760991	PPP	Q9H477	Chen et al.	HMDB0000064	ENSG00000171174	FALSE
MR-link-2	RBKS:Q9H477:OID20986:v1:Neurology	RBKS	GCST90200325	glycerol	0.0592859	0.0370731	0.109785	PPP	Q9H477	Chen et al.	HMDB0000131	ENSG00000171174	FALSE
MR-link-2	RBKS:Q9H477:OID20986:v1:Neurology	RBKS	GCST90200327	choline	0.0238286	0.0367887	0.51717	PPP	Q9H477	Chen et al.	HMDB0000097	ENSG00000171174	FALSE
MR-link-2	RBKS:Q9H477:OID20986:v1:Neurology	RBKS	GCST90200335	stearoyl sphingomyelin (d18:1/18:0)	0.0039987	0.0367833	0.913433	PPP	Q9H477	Chen et al.	HMDB0001348	ENSG00000171174	FALSE
MR-link-2	RBKS:Q9H477:OID20986:v1:Neurology	RBKS	GCST90200336	n-palmitoyl-sphingosine (d18:1/16:0)	0.0101609	0.0368205	0.78258	PPP	Q9H477	Chen et al.	HMDB0004949	ENSG00000171174	FALSE
MR-link-2	RBKS:Q9H477:OID20986:v1:Neurology	RBKS	GCST90200341	n-stearoyl-sphingosine (d18:1/18:0)*	0.0130305	0.0365674	0.721585	PPP	Q9H477	Chen et al.	HMDB0004950	ENSG00000171174	FALSE
MR-link-2	RBKS:Q9H477:OID20986:v1:Neurology	RBKS	GCST90200345	s-adenosylhomocysteine (sah)	0.000995007	0.0423428	0.981252	PPP	Q9H477	Chen et al.	HMDB00939	ENSG00000171174	FALSE
MR-link-2	RBKS:Q9H477:OID20986:v1:Neurology	RBKS	GCST90200351	n-acetylputrescine	0.00504949	0.0373641	0.892499	PPP	Q9H477	Chen et al.	HMDB0002064	ENSG00000171174	FALSE
MR-link-2	RBKS:Q9H477:OID20986:v1:Neurology	RBKS	GCST90200354	linoleate (18:2n6)	0.057589	0.0374922	0.124532	PPP	Q9H477	Chen et al.	HMDB0006270,HMDB0000673	ENSG00000171174	FALSE
MR-link-2	RBKS:Q9H477:OID20986:v1:Neurology	RBKS	GCST90200355	adenosine 5'-diphosphate (adp)	-0.021561	0.0495014	0.663153	PPP	Q9H477	Chen et al.	HMDB0001341	ENSG00000171174	TRUE
MR-link-2	RBKS:Q9H477:OID20986:v1:Neurology	RBKS	GCST90200356	adenosine 5'-monophosphate (amp)	-0.0450144	0.0365957	0.21868	PPP	Q9H477	Chen et al.	HMDB0000045	ENSG00000171174	FALSE
MR-link-2	RBKS:Q9H477:OID20986:v1:Neurology	RBKS	GCST90200358	arachidonate (20:4n6)	0.0157858	0.036896	0.668765	PPP	Q9H477	Chen et al.	HMDB0001043	ENSG00000171174	FALSE
MR-link-2	RBKS:Q9H477:OID20986:v1:Neurology	RBKS	GCST90200361	beta-alanine	0.0227648	0.0378	0.547012	PPP	Q9H477	Chen et al.	HMDB0000056	ENSG00000171174	FALSE
MR-link-2	RBKS:Q9H477:OID20986:v1:Neurology	RBKS	GCST90200362	succinate	-0.01185	0.0372055	0.750105	PPP	Q9H477	Chen et al.	HMDB0000254	ENSG00000171174	FALSE
MR-link-2	RBKS:Q9H477:OID20986:v1:Neurology	RBKS	GCST90200363	choline phosphate	0.00118383	0.0370212	0.97449	PPP	Q9H477	Chen et al.	HMDB0001565	ENSG00000171174	FALSE
MR-link-2	RBKS:Q9H477:OID20986:v1:Neurology	RBKS	GCST90200364	cysteinylglycine	-0.0273375	0.03803	0.472239	PPP	Q9H477	Chen et al.	HMDB0000078	ENSG00000171174	FALSE
MR-link-2	RBKS:Q9H477:OID20986:v1:Neurology	RBKS	GCST90200370	aspartate	-0.0378587	0.0366231	0.301259	PPP	Q9H477	Chen et al.	HMDB0000191	ENSG00000171174	FALSE
MR-link-2	RBKS:Q9H477:OID20986:v1:Neurology	RBKS	GCST90200372	arginine	-0.047947	0.0391059	0.220168	PPP	Q9H477	Chen et al.	HMDB0000517	ENSG00000171174	FALSE
MR-link-2	RBKS:Q9H477:OID20986:v1:Neurology	RBKS	GCST90200374	sphinganine	-0.0185548	0.0407737	0.64906	PPP	Q9H477	Chen et al.	HMDB0000269	ENSG00000171174	FALSE
MR-link-2	RBKS:Q9H477:OID20986:v1:Neurology	RBKS	GCST90200376	flavin adenine dinucleotide (fad)	-0.100359	0.0424432	0.0180522	PPP	Q9H477	Chen et al.	HMDB0001248	ENSG00000171174	FALSE
MR-link-2	RBKS:Q9H477:OID20986:v1:Neurology	RBKS	GCST90200378	cortisol	0.0694809	0.0367629	0.0587615	PPP	Q9H477	Chen et al.	HMDB0000063	ENSG00000171174	FALSE
MR-link-2	RBKS:Q9H477:OID20986:v1:Neurology	RBKS	GCST90200383	cystathionine	-0.0534109	0.0370199	0.149088	PPP	Q9H477	Chen et al.	HMDB0000099	ENSG00000171174	FALSE
MR-link-2	RBKS:Q9H477:OID20986:v1:Neurology	RBKS	GCST90200384	guanidinoacetate	0.0148039	0.0383746	0.699665	PPP	Q9H477	Chen et al.	HMDB0000128	ENSG00000171174	FALSE
MR-link-2	RBKS:Q9H477:OID20986:v1:Neurology	RBKS	GCST90200385	sphingosine	-0.0110721	0.0373741	0.767038	PPP	Q9H477	Chen et al.	HMDB0000252	ENSG00000171174	FALSE
MR-link-2	RBKS:Q9H477:OID20986:v1:Neurology	RBKS	GCST90200390	stearate (18:0)	0.03195	0.038307	0.404251	PPP	Q9H477	Chen et al.	HMDB0000827	ENSG00000171174	FALSE
MR-link-2	RBKS:Q9H477:OID20986:v1:Neurology	RBKS	GCST90200391	methionine	-0.0359648	0.0377271	0.340444	PPP	Q9H477	Chen et al.	HMDB0000696	ENSG00000171174	FALSE
MR-link-2	RBKS:Q9H477:OID20986:v1:Neurology	RBKS	GCST90200393	phosphate	-0.0298346	0.0382972	0.435963	PPP	Q9H477	Chen et al.	HMDB0001429	ENSG00000171174	FALSE
MR-link-2	RBKS:Q9H477:OID20986:v1:Neurology	RBKS	GCST90200394	inosine	-0.0465007	0.0475554	0.328163	PPP	Q9H477	Chen et al.	HMDB0000195	ENSG00000171174	FALSE
MR-link-2	RBKS:Q9H477:OID20986:v1:Neurology	RBKS	GCST90200395	inosine 5'-monophosphate (imp)	0.0123317	0.0492121	0.802137	PPP	Q9H477	Chen et al.	HMDB0000175	ENSG00000171174	FALSE
MR-link-2	RBKS:Q9H477:OID20986:v1:Neurology	RBKS	GCST90200396	phenylalanine	-0.0127221	0.0367423	0.729154	PPP	Q9H477	Chen et al.	HMDB0000159	ENSG00000171174	FALSE
MR-link-2	RBKS:Q9H477:OID20986:v1:Neurology	RBKS	GCST90200397	palmitate (16:0)	0.0410053	0.0386793	0.289083	PPP	Q9H477	Chen et al.	HMDB0000220	ENSG00000171174	FALSE
MR-link-2	RBKS:Q9H477:OID20986:v1:Neurology	RBKS	GCST90200400	nicotinamide	-0.0119937	0.039144	0.759299	PPP	Q9H477	Chen et al.	HMDB0001406	ENSG00000171174	FALSE
MR-link-2	RBKS:Q9H477:OID20986:v1:Neurology	RBKS	GCST90200403	citrulline	-0.0573333	0.0382929	0.134333	PPP	Q9H477	Chen et al.	HMDB0000904	ENSG00000171174	FALSE
MR-link-2	RBKS:Q9H477:OID20986:v1:Neurology	RBKS	GCST90200404	ornithine	-0.0557931	0.0368848	0.130373	PPP	Q9H477	Chen et al.	HMDB0000214	ENSG00000171174	FALSE
MR-link-2	RBKS:Q9H477:OID20986:v1:Neurology	RBKS	GCST90200405	retinol (vitamin a)	0.0154833	0.0367232	0.673301	PPP	Q9H477	Chen et al.	HMDB0000305	ENSG00000171174	FALSE
MR-link-2	RBKS:Q9H477:OID20986:v1:Neurology	RBKS	GCST90200406	1-methylnicotinamide	0.00832633	0.0370329	0.822107	PPP	Q9H477	Chen et al.	HMDB0000699	ENSG00000171174	FALSE
MR-link-2	RBKS:Q9H477:OID20986:v1:Neurology	RBKS	GCST90200407	uridine	0.00692365	0.0394379	0.860641	PPP	Q9H477	Chen et al.	HMDB0000296	ENSG00000171174	FALSE
MR-link-2	RBKS:Q9H477:OID20986:v1:Neurology	RBKS	GCST90200415	serine	-0.0216307	0.0385524	0.574748	PPP	Q9H477	Chen et al.	HMDB0000187	ENSG00000171174	FALSE
MR-link-2	RBKS:Q9H477:OID20986:v1:Neurology	RBKS	GCST90200417	urea	-0.00412764	0.0371737	0.911587	PPP	Q9H477	Chen et al.	HMDB0000294	ENSG00000171174	FALSE
MR-link-2	RBKS:Q9H477:OID20986:v1:Neurology	RBKS	GCST90200418	pyridoxal	-0.00409276	0.0374838	0.913054	PPP	Q9H477	Chen et al.	HMDB0001545	ENSG00000171174	FALSE
MR-link-2	RBKS:Q9H477:OID20986:v1:Neurology	RBKS	GCST90200422	serotonin	0.000469783	0.0384206	0.990244	PPP	Q9H477	Chen et al.	HMDB0000259	ENSG00000171174	FALSE
MR-link-2	RBKS:Q9H477:OID20986:v1:Neurology	RBKS	GCST90200423	spermidine	0.016666	0.0388184	0.667682	PPP	Q9H477	Chen et al.	HMDB0001257	ENSG00000171174	FALSE
MR-link-2	RBKS:Q9H477:OID20986:v1:Neurology	RBKS	GCST90200429	cytidine	-0.0637109	0.0384447	0.0974773	PPP	Q9H477	Chen et al.	HMDB0000089	ENSG00000171174	FALSE
MR-link-2	RBKS:Q9H477:OID20986:v1:Neurology	RBKS	GCST90200430	pyruvate	0.0443629	0.0383041	0.246791	PPP	Q9H477	Chen et al.	HMDB0000243	ENSG00000171174	FALSE
MR-link-2	RBKS:Q9H477:OID20986:v1:Neurology	RBKS	GCST90200431	alanine	0.00155259	0.0375525	0.967021	PPP	Q9H477	Chen et al.	HMDB0000161	ENSG00000171174	FALSE
MR-link-2	RBKS:Q9H477:OID20986:v1:Neurology	RBKS	GCST90200437	fructose	0.0119524	0.0372529	0.748329	PPP	Q9H477	Chen et al.	HMDB0000660	ENSG00000171174	FALSE
MR-link-2	RBKS:Q9H477:OID20986:v1:Neurology	RBKS	GCST90200438	alpha-ketobutyrate	0.0593665	0.0399847	0.137615	PPP	Q9H477	Chen et al.	HMDB0000005	ENSG00000171174	FALSE
MR-link-2	RBKS:Q9H477:OID20986:v1:Neurology	RBKS	GCST90200439	cysteine	-0.000730098	0.036843	0.98419	PPP	Q9H477	Chen et al.	HMDB0000574	ENSG00000171174	FALSE
MR-link-2	RBKS:Q9H477:OID20986:v1:Neurology	RBKS	GCST90200441	tryptophan	-0.0242069	0.0367765	0.510399	PPP	Q9H477	Chen et al.	HMDB0000929	ENSG00000171174	FALSE
MR-link-2	RBKS:Q9H477:OID20986:v1:Neurology	RBKS	GCST90200447	maltose	-0.0561818	0.042171	0.182781	PPP	Q9H477	Chen et al.	HMDB0000163	ENSG00000171174	FALSE
MR-link-2	RBKS:Q9H477:OID20986:v1:Neurology	RBKS	GCST90200455	alpha-ketoglutarate	0.0302663	0.0372085	0.415975	PPP	Q9H477	Chen et al.	HMDB0000208	ENSG00000171174	FALSE
MR-link-2	RBKS:Q9H477:OID20986:v1:Neurology	RBKS	GCST90200684	n-acetyl-aspartyl-glutamate (naag)	0.0348132	0.0402581	0.387176	PPP	Q9H477	Chen et al.	HMDB0001067	ENSG00000171174	FALSE
MR-link-2	RBKS:Q9H477:OID20986:v1:Neurology	RBKS	GCST90200687	bilirubin (e,z or z,e)*	0.0596046	0.0368298	0.105581	PPP	Q9H477	Chen et al.	HMDB0000488	ENSG00000171174	FALSE
MR-link-2	RBKS:Q9H477:OID20986:v1:Neurology	RBKS	GCST90200691	n-delta-acetylornithine	0.0794419	0.0392653	0.0430515	PPP	Q9H477	Chen et al.	HMDB0003357	ENSG00000171174	FALSE
MR-link-2	RBKS:Q9H477:OID20986:v1:Neurology	RBKS	GCST90200704	bilirubin (z,z)	0.0518931	0.0377048	0.16873	PPP	Q9H477	Chen et al.	HMDB0000054	ENSG00000171174	FALSE
MR-link-2	RBKS:Q9H477:OID20986:v1:Neurology	RBKS	GCST90200706	biliverdin	0.0107203	0.0367187	0.77032	PPP	Q9H477	Chen et al.	HMDB0001008	ENSG00000171174	FALSE
MR-link-2	RBKS:Q9H477:OID20986:v1:Neurology	RBKS	GCST90200707	glycine	-0.0134857	0.0381216	0.723523	PPP	Q9H477	Chen et al.	HMDB0000123	ENSG00000171174	FALSE
MR-link-2	RBKS:Q9H477:OID20986:v1:Neurology	RBKS	M00054	tryptophan	-0.0450464	0.0620196	0.467639	PPP	Q9H477	Shin et al.	HMDB0000929	ENSG00000171174	FALSE
MR-link-2	RBKS:Q9H477:OID20986:v1:Neurology	RBKS	M00555	adenosine	-0.110226	0.0563845	0.0505956	PPP	Q9H477	Shin et al.	HMDB0000050	ENSG00000171174	FALSE
MR-link-2	RBKS:Q9H477:OID20986:v1:Neurology	RBKS	M00577	fructose	-0.0285726	0.0563843	0.612332	PPP	Q9H477	Shin et al.	HMDB0000660	ENSG00000171174	FALSE
MR-link-2	RBKS:Q9H477:OID20986:v1:Neurology	RBKS	M00599	pyruvate	0.0230101	0.061198	0.706922	PPP	Q9H477	Shin et al.	HMDB0000243	ENSG00000171174	FALSE
MR-link-2	RBKS:Q9H477:OID20986:v1:Neurology	RBKS	M00606	uridine	0.0194531	0.0597342	0.744682	PPP	Q9H477	Shin et al.	HMDB0000296	ENSG00000171174	FALSE
MR-link-2	RBKS:Q9H477:OID20986:v1:Neurology	RBKS	M01105	linoleate (18:2n6)	0.0810965	0.0606191	0.18096	PPP	Q9H477	Shin et al.	HMDB0006270,HMDB0000673	ENSG00000171174	FALSE
MR-link-2	RBKS:Q9H477:OID20986:v1:Neurology	RBKS	M01110	arachidonate (20:4n6)	0.0790475	0.0557335	0.1561	PPP	Q9H477	Shin et al.	HMDB0001043	ENSG00000171174	FALSE
MR-link-2	RBKS:Q9H477:OID20986:v1:Neurology	RBKS	M01123	inosine	0.0505893	0.0958071	0.597476	PPP	Q9H477	Shin et al.	HMDB0000195	ENSG00000171174	FALSE
MR-link-2	RBKS:Q9H477:OID20986:v1:Neurology	RBKS	M01302	methionine	-0.081817	0.0562931	0.14611	PPP	Q9H477	Shin et al.	HMDB0000696	ENSG00000171174	FALSE
MR-link-2	RBKS:Q9H477:OID20986:v1:Neurology	RBKS	M01336	palmitate (16:0)	0.0699275	0.0607516	0.249716	PPP	Q9H477	Shin et al.	HMDB0000220	ENSG00000171174	FALSE
MR-link-2	RBKS:Q9H477:OID20986:v1:Neurology	RBKS	M01358	stearate (18:0)	0.123541	0.0606071	0.0415108	PPP	Q9H477	Shin et al.	HMDB0000827	ENSG00000171174	FALSE
MR-link-2	RBKS:Q9H477:OID20986:v1:Neurology	RBKS	M01493	ornithine	-0.103898	0.0559036	0.0630947	PPP	Q9H477	Shin et al.	HMDB0000214	ENSG00000171174	FALSE
MR-link-2	RBKS:Q9H477:OID20986:v1:Neurology	RBKS	M01508	pantothenate	0.0439106	0.0666398	0.509944	PPP	Q9H477	Shin et al.	HMDB0000210	ENSG00000171174	FALSE
MR-link-2	RBKS:Q9H477:OID20986:v1:Neurology	RBKS	M01638	arginine	-0.0104645	0.0604079	0.86247	PPP	Q9H477	Shin et al.	HMDB0000517	ENSG00000171174	FALSE
MR-link-2	RBKS:Q9H477:OID20986:v1:Neurology	RBKS	M01640	ascorbate (vitamin c)	-0.239095	0.106071	0.0241895	PPP	Q9H477	Shin et al.	HMDB0000044	ENSG00000171174	FALSE
MR-link-2	RBKS:Q9H477:OID20986:v1:Neurology	RBKS	M01670	urea	-0.0385737	0.0609687	0.526942	PPP	Q9H477	Shin et al.	HMDB0000294	ENSG00000171174	FALSE
MR-link-2	RBKS:Q9H477:OID20986:v1:Neurology	RBKS	M01712	cortisol	0.0239213	0.0561152	0.669897	PPP	Q9H477	Shin et al.	HMDB0000063	ENSG00000171174	FALSE
MR-link-2	RBKS:Q9H477:OID20986:v1:Neurology	RBKS	M01827	riboflavin (vitamin b2)	-0.119946	0.121391	0.323108	PPP	Q9H477	Shin et al.	HMDB0000244	ENSG00000171174	FALSE
MR-link-2	RBKS:Q9H477:OID20986:v1:Neurology	RBKS	M02132	citrulline	-0.0060329	0.0565438	0.915032	PPP	Q9H477	Shin et al.	HMDB0000904	ENSG00000171174	FALSE
MR-link-2	RBKS:Q9H477:OID20986:v1:Neurology	RBKS	M02137	biliverdin	0.0772842	0.0620513	0.212953	PPP	Q9H477	Shin et al.	HMDB0001008	ENSG00000171174	FALSE
MR-link-2	RBKS:Q9H477:OID20986:v1:Neurology	RBKS	M02342	serotonin (5ht)	0.00950963	0.0631624	0.880324	PPP	Q9H477	Shin et al.	HMDB0000259	ENSG00000171174	FALSE
MR-link-2	RBKS:Q9H477:OID20986:v1:Neurology	RBKS	M11438	phosphate	-0.0389175	0.0559042	0.486337	PPP	Q9H477	Shin et al.	HMDB0001429	ENSG00000171174	FALSE
MR-link-2	RBKS:Q9H477:OID20986:v1:Neurology	RBKS	M15122	glycerol	0.0098354	0.0565069	0.861821	PPP	Q9H477	Shin et al.	HMDB0000131	ENSG00000171174	FALSE
MR-link-2	RBKS:Q9H477:OID20986:v1:Neurology	RBKS	M15488	acetylphosphate	-0.110226	0.0563845	0.0505956	PPP	Q9H477	Shin et al.	HMDB0001494	ENSG00000171174	FALSE
MR-link-2	RBKS:Q9H477:OID20986:v1:Neurology	RBKS	M15506	choline	0.0140004	0.0608413	0.818004	PPP	Q9H477	Shin et al.	HMDB0000097	ENSG00000171174	FALSE
MR-link-2	RBKS:Q9H477:OID20986:v1:Neurology	RBKS	M15630	n-acetylornithine	0.0368796	0.0566804	0.515267	PPP	Q9H477	Shin et al.	HMDB0003357	ENSG00000171174	FALSE
MR-link-2	RBKS:Q9H477:OID20986:v1:Neurology	RBKS	M15677	3-methylhistidine	-0.0247785	0.065822	0.706585	PPP	Q9H477	Shin et al.	HMDB0000479	ENSG00000171174	FALSE
MR-link-2	RBKS:Q9H477:OID20986:v1:Neurology	RBKS	M15990	glycerophosphorylcholine (gpc)	-0.110744	0.0582764	0.0573915	PPP	Q9H477	Shin et al.	HMDB0000086	ENSG00000171174	FALSE
MR-link-2	RBKS:Q9H477:OID20986:v1:Neurology	RBKS	M15996	aspartate	0.0192283	0.0554559	0.728793	PPP	Q9H477	Shin et al.	HMDB0000191	ENSG00000171174	FALSE
MR-link-2	RBKS:Q9H477:OID20986:v1:Neurology	RBKS	M20489	glucose	-0.0411725	0.0577313	0.475737	PPP	Q9H477	Shin et al.	HMDB0000122	ENSG00000171174	FALSE
MR-link-2	RBKS:Q9H477:OID20986:v1:Neurology	RBKS	M21044	2-hydroxybutyrate (ahb)	0.0258744	0.063926	0.685657	PPP	Q9H477	Shin et al.	HMDB0000008	ENSG00000171174	FALSE
MR-link-2	RBKS:Q9H477:OID20986:v1:Neurology	RBKS	M27718	creatine	0.0355726	0.0560324	0.525521	PPP	Q9H477	Shin et al.	HMDB0000064	ENSG00000171174	FALSE
MR-link-2	RBKS:Q9H477:OID20986:v1:Neurology	RBKS	M31453	cysteine	0.00942147	0.0558529	0.866045	PPP	Q9H477	Shin et al.	HMDB0000574	ENSG00000171174	FALSE
MR-link-2	RBKS:Q9H477:OID20986:v1:Neurology	RBKS	M32198	acetylcarnitine (c2)	0.041527	0.0567118	0.464018	PPP	Q9H477	Shin et al.	HMDB0000201	ENSG00000171174	FALSE
MR-link-2	RBKS:Q9H477:OID20986:v1:Neurology	RBKS	M32315	serine	-0.153234	0.0596707	0.0102291	PPP	Q9H477	Shin et al.	HMDB0000187	ENSG00000171174	FALSE
MR-link-2	RBKS:Q9H477:OID20986:v1:Neurology	RBKS	M32338	glycine	-0.0967316	0.0561821	0.0851147	PPP	Q9H477	Shin et al.	HMDB0000123	ENSG00000171174	FALSE
MR-link-2	RBKS:Q9H477:OID20986:v1:Neurology	RBKS	M32339	alanine	-0.0367513	0.0678364	0.587981	PPP	Q9H477	Shin et al.	HMDB0000161	ENSG00000171174	FALSE
MR-link-2	RBKS:Q9H477:OID20986:v1:Neurology	RBKS	M32425	dehydroepiandrosterone sulfate (dhea-s)	-0.0468984	0.0589775	0.426502	PPP	Q9H477	Shin et al.	HMDB0001032	ENSG00000171174	FALSE
MR-link-2	RBKS:Q9H477:OID20986:v1:Neurology	RBKS	M32593	heme	0.0717672	0.0617735	0.245325	PPP	Q9H477	Shin et al.	HMDB0003178	ENSG00000171174	FALSE
MR-link-2	RBKS:Q9H477:OID20986:v1:Neurology	RBKS	M33453	alpha-ketoglutarate	0.0666009	0.0637585	0.296217	PPP	Q9H477	Shin et al.	HMDB0000208	ENSG00000171174	FALSE
MR-link-2	RBKS:Q9H477:OID20986:v1:Neurology	RBKS	bioa_001	alanine	-0.0147063	0.0233998	0.529691	PPP	Q9H477	Lotta et al.	HMDB0000161	ENSG00000171174	FALSE
MR-link-2	RBKS:Q9H477:OID20986:v1:Neurology	RBKS	bioa_002	arginine	-0.02446	0.0308784	0.428279	PPP	Q9H477	Lotta et al.	HMDB0000517	ENSG00000171174	FALSE
MR-link-2	RBKS:Q9H477:OID20986:v1:Neurology	RBKS	bioa_004	aspartate	0.00154515	0.0271085	0.954546	PPP	Q9H477	Lotta et al.	HMDB0000191	ENSG00000171174	FALSE
MR-link-2	RBKS:Q9H477:OID20986:v1:Neurology	RBKS	bioa_005	citrulline	0.00393023	0.029362	0.893518	PPP	Q9H477	Lotta et al.	HMDB0000904	ENSG00000171174	FALSE
MR-link-2	RBKS:Q9H477:OID20986:v1:Neurology	RBKS	bioa_008	glycine	-0.0178927	0.0168963	0.289612	PPP	Q9H477	Lotta et al.	HMDB0000123	ENSG00000171174	FALSE
MR-link-2	RBKS:Q9H477:OID20986:v1:Neurology	RBKS	bioa_013	methionine	-0.0174056	0.028656	0.543586	PPP	Q9H477	Lotta et al.	HMDB0000696	ENSG00000171174	FALSE
MR-link-2	RBKS:Q9H477:OID20986:v1:Neurology	RBKS	bioa_014	ornithine	-0.0389171	0.0271925	0.152381	PPP	Q9H477	Lotta et al.	HMDB0000214	ENSG00000171174	FALSE
MR-link-2	RBKS:Q9H477:OID20986:v1:Neurology	RBKS	bioa_015	phenylethylamine	-0.0479232	0.0376641	0.203237	PPP	Q9H477	Lotta et al.	HMDB0012275	ENSG00000171174	FALSE
MR-link-2	RBKS:Q9H477:OID20986:v1:Neurology	RBKS	bioa_018	serine	-0.0302797	0.0323802	0.349721	PPP	Q9H477	Lotta et al.	HMDB0000187	ENSG00000171174	FALSE
MR-link-2	RBKS:Q9H477:OID20986:v1:Neurology	RBKS	bioa_020	tryptophan	0.00944706	0.0300839	0.753503	PPP	Q9H477	Lotta et al.	HMDB0000929	ENSG00000171174	FALSE
MR-link-2	RBKS:Q9H477:OID20986:v1:Neurology	RBKS	bioa_023	n-acetylornithine	-0.0194646	0.0273415	0.476523	PPP	Q9H477	Lotta et al.	HMDB0003357	ENSG00000171174	FALSE
MR-link-2	RBKS:Q9H477:OID20986:v1:Neurology	RBKS	bioa_031	sarcosine	-0.0211129	0.0220918	0.33923	PPP	Q9H477	Lotta et al.	HMDB0000271	ENSG00000171174	FALSE
MR-link-2	RBKS:Q9H477:OID20986:v1:Neurology	RBKS	bioa_032	serotonin	-0.0667084	0.0347913	0.0551889	PPP	Q9H477	Lotta et al.	HMDB0000259	ENSG00000171174	FALSE
MR-link-2	RBKS:Q9H477:OID20986:v1:Neurology	RBKS	bioa_033	spermidine	0.00282124	0.0258116	0.912963	PPP	Q9H477	Lotta et al.	HMDB0001257	ENSG00000171174	FALSE
MR-link-2	RBKS:Q9H477:OID20986:v1:Neurology	RBKS	bior_002	acetylcarnitine (c2)	0.0493346	0.0275785	0.0736338	PPP	Q9H477	Lotta et al.	HMDB0000201	ENSG00000171174	FALSE
MR-link-2	RBKS:Q9H477:OID20986:v1:Neurology	RBKS	met-d-Acetate	acetate	-6.75479e-05	0.0111339	0.995159	PPP	Q9H477	Borges et al.	HMDB0000042	ENSG00000171174	FALSE
MR-link-2	RBKS:Q9H477:OID20986:v1:Neurology	RBKS	met-d-Acetoacetate	acetoacetate	0.026591	0.0101191	0.00859358	PPP	Q9H477	Borges et al.	HMDB0000060	ENSG00000171174	FALSE
MR-link-2	RBKS:Q9H477:OID20986:v1:Neurology	RBKS	met-d-Ala	alanine	-0.001071	0.0117238	0.927212	PPP	Q9H477	Borges et al.	HMDB0000161	ENSG00000171174	FALSE
MR-link-2	RBKS:Q9H477:OID20986:v1:Neurology	RBKS	met-d-Gly	glycine	-0.00448584	0.0104203	0.66684	PPP	Q9H477	Borges et al.	HMDB0000123	ENSG00000171174	FALSE
MR-link-2	RBKS:Q9H477:OID20986:v1:Neurology	RBKS	met-d-LA	linoleate (18:2n6)	0.0183503	0.0125556	0.143871	PPP	Q9H477	Borges et al.	HMDB0006270,HMDB0000673	ENSG00000171174	FALSE
MR-link-2	RBKS:Q9H477:OID20986:v1:Neurology	RBKS	met-d-Phe	phenylalanine	-0.00418137	0.00993006	0.673695	PPP	Q9H477	Borges et al.	HMDB0000159	ENSG00000171174	FALSE
MR-link-2	RBKS:Q9H477:OID20986:v1:Neurology	RBKS	met-d-Pyruvate	pyruvate	0.0196014	0.0112388	0.0811442	PPP	Q9H477	Borges et al.	HMDB0000243	ENSG00000171174	FALSE
MR-link-2	SAT2:Q96F10:OID31306:v1:Oncology_II	SAT2	GCST90199627	n-alpha-acetylornithine	0.0630612	0.0261589	0.0159222	PPP	Q96F10	Chen et al.	HMDB0003357	ENSG00000141504	FALSE
MR-link-2	SAT2:Q96F10:OID31306:v1:Oncology_II	SAT2	GCST90199628	3-methylhistidine	0.00882401	0.0214095	0.680227	PPP	Q96F10	Chen et al.	HMDB0000479	ENSG00000141504	FALSE
MR-link-2	SAT2:Q96F10:OID31306:v1:Oncology_II	SAT2	GCST90199629	glycerophosphorylcholine (gpc)	-0.00197366	0.0215292	0.926958	PPP	Q96F10	Chen et al.	HMDB0000086	ENSG00000141504	FALSE
MR-link-2	SAT2:Q96F10:OID31306:v1:Oncology_II	SAT2	GCST90199669	acetylcarnitine (c2)	-0.00376148	0.0261788	0.88575	PPP	Q96F10	Chen et al.	HMDB0000201	ENSG00000141504	FALSE
MR-link-2	SAT2:Q96F10:OID31306:v1:Oncology_II	SAT2	GCST90199673	dehydroepiandrosterone sulfate (dhea-s)	0.0169659	0.0265438	0.522715	PPP	Q96F10	Chen et al.	HMDB0001032	ENSG00000141504	FALSE
MR-link-2	SAT2:Q96F10:OID31306:v1:Oncology_II	SAT2	GCST90199691	1-methylhistidine	0.00575211	0.0216063	0.790067	PPP	Q96F10	Chen et al.	HMDB0000001	ENSG00000141504	FALSE
MR-link-2	SAT2:Q96F10:OID31306:v1:Oncology_II	SAT2	GCST90199845	sphinganine-1-phosphate	-0.030597	0.0216541	0.157659	PPP	Q96F10	Chen et al.	HMDB0001383	ENSG00000141504	FALSE
MR-link-2	SAT2:Q96F10:OID31306:v1:Oncology_II	SAT2	GCST90199896	sulfate*	0.0155264	0.0215652	0.471541	PPP	Q96F10	Chen et al.	HMDB01448	ENSG00000141504	FALSE
MR-link-2	SAT2:Q96F10:OID31306:v1:Oncology_II	SAT2	GCST90199972	sphingomyelin (d18:1/24:1, d18:2/24:0)*	0.0404147	0.0225849	0.0735417	PPP	Q96F10	Chen et al.	HMDB0012107	ENSG00000141504	FALSE
MR-link-2	SAT2:Q96F10:OID31306:v1:Oncology_II	SAT2	GCST90200001	sphingomyelin (d18:1/20:0, d16:1/22:0)*	0.0156221	0.0215065	0.4676	PPP	Q96F10	Chen et al.	HMDB0012102	ENSG00000141504	FALSE
MR-link-2	SAT2:Q96F10:OID31306:v1:Oncology_II	SAT2	GCST90200049	myristoyl dihydrosphingomyelin (d18:0/14:0)*	0.0294319	0.021512	0.171262	PPP	Q96F10	Chen et al.	HMDB0012085	ENSG00000141504	FALSE
MR-link-2	SAT2:Q96F10:OID31306:v1:Oncology_II	SAT2	GCST90200056	sphingomyelin (d18:0/18:0, d19:0/17:0)*	0.005287	0.0240899	0.826284	PPP	Q96F10	Chen et al.	HMDB0012087	ENSG00000141504	FALSE
MR-link-2	SAT2:Q96F10:OID31306:v1:Oncology_II	SAT2	GCST90200279	pantothenate	0.0376822	0.0236243	0.110699	PPP	Q96F10	Chen et al.	HMDB0000210	ENSG00000141504	FALSE
MR-link-2	SAT2:Q96F10:OID31306:v1:Oncology_II	SAT2	GCST90200283	3-ureidopropionate	-0.0199475	0.0231798	0.389482	PPP	Q96F10	Chen et al.	HMDB0000026	ENSG00000141504	FALSE
MR-link-2	SAT2:Q96F10:OID31306:v1:Oncology_II	SAT2	GCST90200291	sarcosine	0.0152851	0.0216359	0.479896	PPP	Q96F10	Chen et al.	HMDB0000271	ENSG00000141504	FALSE
MR-link-2	SAT2:Q96F10:OID31306:v1:Oncology_II	SAT2	GCST90200296	methyl indole-3-acetate	0.0424475	0.0232992	0.0684794	PPP	Q96F10	Chen et al.	HMDB0029738	ENSG00000141504	FALSE
MR-link-2	SAT2:Q96F10:OID31306:v1:Oncology_II	SAT2	GCST90200306	butyrate/isobutyrate (4:0)	0.0244554	0.0218114	0.262194	PPP	Q96F10	Chen et al.	HMDB0000039	ENSG00000141504	FALSE
MR-link-2	SAT2:Q96F10:OID31306:v1:Oncology_II	SAT2	GCST90200314	n-acetylneuraminate	0.00609987	0.0252603	0.809183	PPP	Q96F10	Chen et al.	HMDB0000230	ENSG00000141504	FALSE
MR-link-2	SAT2:Q96F10:OID31306:v1:Oncology_II	SAT2	GCST90200318	acetoacetate	-0.00438596	0.023506	0.851983	PPP	Q96F10	Chen et al.	HMDB0000060	ENSG00000141504	FALSE
MR-link-2	SAT2:Q96F10:OID31306:v1:Oncology_II	SAT2	GCST90200319	cys-gly, oxidized	-0.0102357	0.0230752	0.657345	PPP	Q96F10	Chen et al.	HMDB0000078	ENSG00000141504	FALSE
MR-link-2	SAT2:Q96F10:OID31306:v1:Oncology_II	SAT2	GCST90200323	creatine	-0.0215346	0.0214389	0.315157	PPP	Q96F10	Chen et al.	HMDB0000064	ENSG00000141504	FALSE
MR-link-2	SAT2:Q96F10:OID31306:v1:Oncology_II	SAT2	GCST90200325	glycerol	-0.0155555	0.0232248	0.502998	PPP	Q96F10	Chen et al.	HMDB0000131	ENSG00000141504	FALSE
MR-link-2	SAT2:Q96F10:OID31306:v1:Oncology_II	SAT2	GCST90200327	choline	-0.0148827	0.0234923	0.526399	PPP	Q96F10	Chen et al.	HMDB0000097	ENSG00000141504	FALSE
MR-link-2	SAT2:Q96F10:OID31306:v1:Oncology_II	SAT2	GCST90200335	stearoyl sphingomyelin (d18:1/18:0)	-0.0229378	0.0216321	0.288982	PPP	Q96F10	Chen et al.	HMDB0001348	ENSG00000141504	FALSE
MR-link-2	SAT2:Q96F10:OID31306:v1:Oncology_II	SAT2	GCST90200336	n-palmitoyl-sphingosine (d18:1/16:0)	-0.0191216	0.0214849	0.373464	PPP	Q96F10	Chen et al.	HMDB0004949	ENSG00000141504	FALSE
MR-link-2	SAT2:Q96F10:OID31306:v1:Oncology_II	SAT2	GCST90200341	n-stearoyl-sphingosine (d18:1/18:0)*	-0.0624649	0.021501	0.00367005	PPP	Q96F10	Chen et al.	HMDB0004950	ENSG00000141504	FALSE
MR-link-2	SAT2:Q96F10:OID31306:v1:Oncology_II	SAT2	GCST90200345	s-adenosylhomocysteine (sah)	-0.0141937	0.0249125	0.568852	PPP	Q96F10	Chen et al.	HMDB00939	ENSG00000141504	FALSE
MR-link-2	SAT2:Q96F10:OID31306:v1:Oncology_II	SAT2	GCST90200351	n-acetylputrescine	-0.0396316	0.0214847	0.06509	PPP	Q96F10	Chen et al.	HMDB0002064	ENSG00000141504	TRUE
MR-link-2	SAT2:Q96F10:OID31306:v1:Oncology_II	SAT2	GCST90200354	linoleate (18:2n6)	-0.0130574	0.0215774	0.545086	PPP	Q96F10	Chen et al.	HMDB0006270,HMDB0000673	ENSG00000141504	FALSE
MR-link-2	SAT2:Q96F10:OID31306:v1:Oncology_II	SAT2	GCST90200355	adenosine 5'-diphosphate (adp)	-0.0387266	0.0287671	0.178234	PPP	Q96F10	Chen et al.	HMDB0001341	ENSG00000141504	FALSE
MR-link-2	SAT2:Q96F10:OID31306:v1:Oncology_II	SAT2	GCST90200356	adenosine 5'-monophosphate (amp)	-0.0484925	0.0214961	0.0240788	PPP	Q96F10	Chen et al.	HMDB0000045	ENSG00000141504	FALSE
MR-link-2	SAT2:Q96F10:OID31306:v1:Oncology_II	SAT2	GCST90200358	arachidonate (20:4n6)	-0.0320555	0.0215118	0.136189	PPP	Q96F10	Chen et al.	HMDB0001043	ENSG00000141504	FALSE
MR-link-2	SAT2:Q96F10:OID31306:v1:Oncology_II	SAT2	GCST90200361	beta-alanine	0.00930284	0.0216669	0.667664	PPP	Q96F10	Chen et al.	HMDB0000056	ENSG00000141504	FALSE
MR-link-2	SAT2:Q96F10:OID31306:v1:Oncology_II	SAT2	GCST90200362	succinate	0.023148	0.0219161	0.290872	PPP	Q96F10	Chen et al.	HMDB0000254	ENSG00000141504	FALSE
MR-link-2	SAT2:Q96F10:OID31306:v1:Oncology_II	SAT2	GCST90200363	choline phosphate	0.0273283	0.0215423	0.204587	PPP	Q96F10	Chen et al.	HMDB0001565	ENSG00000141504	FALSE
MR-link-2	SAT2:Q96F10:OID31306:v1:Oncology_II	SAT2	GCST90200364	cysteinylglycine	0.00548753	0.0223655	0.80618	PPP	Q96F10	Chen et al.	HMDB0000078	ENSG00000141504	FALSE
MR-link-2	SAT2:Q96F10:OID31306:v1:Oncology_II	SAT2	GCST90200370	aspartate	-0.0449085	0.0216901	0.0384095	PPP	Q96F10	Chen et al.	HMDB0000191	ENSG00000141504	FALSE
MR-link-2	SAT2:Q96F10:OID31306:v1:Oncology_II	SAT2	GCST90200372	arginine	0.0749662	0.0215678	0.000509263	PPP	Q96F10	Chen et al.	HMDB0000517	ENSG00000141504	FALSE
MR-link-2	SAT2:Q96F10:OID31306:v1:Oncology_II	SAT2	GCST90200374	sphinganine	-0.0135816	0.0229839	0.554576	PPP	Q96F10	Chen et al.	HMDB0000269	ENSG00000141504	FALSE
MR-link-2	SAT2:Q96F10:OID31306:v1:Oncology_II	SAT2	GCST90200376	flavin adenine dinucleotide (fad)	0.00742037	0.0280778	0.791565	PPP	Q96F10	Chen et al.	HMDB0001248	ENSG00000141504	FALSE
MR-link-2	SAT2:Q96F10:OID31306:v1:Oncology_II	SAT2	GCST90200378	cortisol	0.0128896	0.0218837	0.555858	PPP	Q96F10	Chen et al.	HMDB0000063	ENSG00000141504	FALSE
MR-link-2	SAT2:Q96F10:OID31306:v1:Oncology_II	SAT2	GCST90200383	cystathionine	-0.0136553	0.0216834	0.528852	PPP	Q96F10	Chen et al.	HMDB0000099	ENSG00000141504	FALSE
MR-link-2	SAT2:Q96F10:OID31306:v1:Oncology_II	SAT2	GCST90200384	guanidinoacetate	0.00833787	0.0215094	0.698284	PPP	Q96F10	Chen et al.	HMDB0000128	ENSG00000141504	FALSE
MR-link-2	SAT2:Q96F10:OID31306:v1:Oncology_II	SAT2	GCST90200385	sphingosine	-0.00771448	0.02189	0.724523	PPP	Q96F10	Chen et al.	HMDB0000252	ENSG00000141504	FALSE
MR-link-2	SAT2:Q96F10:OID31306:v1:Oncology_II	SAT2	GCST90200390	stearate (18:0)	-0.00172281	0.0215359	0.936239	PPP	Q96F10	Chen et al.	HMDB0000827	ENSG00000141504	FALSE
MR-link-2	SAT2:Q96F10:OID31306:v1:Oncology_II	SAT2	GCST90200391	methionine	-0.000712936	0.0214471	0.973482	PPP	Q96F10	Chen et al.	HMDB0000696	ENSG00000141504	FALSE
MR-link-2	SAT2:Q96F10:OID31306:v1:Oncology_II	SAT2	GCST90200393	phosphate	0.0550013	0.0214568	0.0103668	PPP	Q96F10	Chen et al.	HMDB0001429	ENSG00000141504	FALSE
MR-link-2	SAT2:Q96F10:OID31306:v1:Oncology_II	SAT2	GCST90200394	inosine	-0.0750546	0.0315083	0.0172161	PPP	Q96F10	Chen et al.	HMDB0000195	ENSG00000141504	FALSE
MR-link-2	SAT2:Q96F10:OID31306:v1:Oncology_II	SAT2	GCST90200395	inosine 5'-monophosphate (imp)	-0.0305553	0.0286373	0.285982	PPP	Q96F10	Chen et al.	HMDB0000175	ENSG00000141504	FALSE
MR-link-2	SAT2:Q96F10:OID31306:v1:Oncology_II	SAT2	GCST90200396	phenylalanine	0.0162353	0.022153	0.463635	PPP	Q96F10	Chen et al.	HMDB0000159	ENSG00000141504	FALSE
MR-link-2	SAT2:Q96F10:OID31306:v1:Oncology_II	SAT2	GCST90200397	palmitate (16:0)	-0.0133168	0.0220241	0.545413	PPP	Q96F10	Chen et al.	HMDB0000220	ENSG00000141504	FALSE
MR-link-2	SAT2:Q96F10:OID31306:v1:Oncology_II	SAT2	GCST90200400	nicotinamide	0.0428925	0.0233795	0.0665626	PPP	Q96F10	Chen et al.	HMDB0001406	ENSG00000141504	FALSE
MR-link-2	SAT2:Q96F10:OID31306:v1:Oncology_II	SAT2	GCST90200403	citrulline	-0.0049442	0.0215698	0.818699	PPP	Q96F10	Chen et al.	HMDB0000904	ENSG00000141504	FALSE
MR-link-2	SAT2:Q96F10:OID31306:v1:Oncology_II	SAT2	GCST90200404	ornithine	-0.0168691	0.0213838	0.430185	PPP	Q96F10	Chen et al.	HMDB0000214	ENSG00000141504	FALSE
MR-link-2	SAT2:Q96F10:OID31306:v1:Oncology_II	SAT2	GCST90200405	retinol (vitamin a)	0.0441027	0.0236577	0.062294	PPP	Q96F10	Chen et al.	HMDB0000305	ENSG00000141504	FALSE
MR-link-2	SAT2:Q96F10:OID31306:v1:Oncology_II	SAT2	GCST90200406	1-methylnicotinamide	0.0218564	0.0215136	0.309662	PPP	Q96F10	Chen et al.	HMDB0000699	ENSG00000141504	FALSE
MR-link-2	SAT2:Q96F10:OID31306:v1:Oncology_II	SAT2	GCST90200407	uridine	-0.00328276	0.0214462	0.878344	PPP	Q96F10	Chen et al.	HMDB0000296	ENSG00000141504	FALSE
MR-link-2	SAT2:Q96F10:OID31306:v1:Oncology_II	SAT2	GCST90200415	serine	0.0120017	0.0214643	0.576063	PPP	Q96F10	Chen et al.	HMDB0000187	ENSG00000141504	FALSE
MR-link-2	SAT2:Q96F10:OID31306:v1:Oncology_II	SAT2	GCST90200417	urea	0.0469509	0.0214582	0.028668	PPP	Q96F10	Chen et al.	HMDB0000294	ENSG00000141504	FALSE
MR-link-2	SAT2:Q96F10:OID31306:v1:Oncology_II	SAT2	GCST90200418	pyridoxal	0.0658253	0.0242322	0.00659876	PPP	Q96F10	Chen et al.	HMDB0001545	ENSG00000141504	FALSE
MR-link-2	SAT2:Q96F10:OID31306:v1:Oncology_II	SAT2	GCST90200422	serotonin	0.0236638	0.0225234	0.293428	PPP	Q96F10	Chen et al.	HMDB0000259	ENSG00000141504	FALSE
MR-link-2	SAT2:Q96F10:OID31306:v1:Oncology_II	SAT2	GCST90200423	spermidine	0.0511082	0.0227962	0.0249639	PPP	Q96F10	Chen et al.	HMDB0001257	ENSG00000141504	FALSE
MR-link-2	SAT2:Q96F10:OID31306:v1:Oncology_II	SAT2	GCST90200429	cytidine	0.0176889	0.0222682	0.426986	PPP	Q96F10	Chen et al.	HMDB0000089	ENSG00000141504	FALSE
MR-link-2	SAT2:Q96F10:OID31306:v1:Oncology_II	SAT2	GCST90200430	pyruvate	-0.0229762	0.0241351	0.341104	PPP	Q96F10	Chen et al.	HMDB0000243	ENSG00000141504	FALSE
MR-link-2	SAT2:Q96F10:OID31306:v1:Oncology_II	SAT2	GCST90200431	alanine	0.00575575	0.0224863	0.797976	PPP	Q96F10	Chen et al.	HMDB0000161	ENSG00000141504	FALSE
MR-link-2	SAT2:Q96F10:OID31306:v1:Oncology_II	SAT2	GCST90200437	fructose	0.017098	0.0216759	0.430228	PPP	Q96F10	Chen et al.	HMDB0000660	ENSG00000141504	FALSE
MR-link-2	SAT2:Q96F10:OID31306:v1:Oncology_II	SAT2	GCST90200438	alpha-ketobutyrate	0.00523641	0.0216118	0.808553	PPP	Q96F10	Chen et al.	HMDB0000005	ENSG00000141504	FALSE
MR-link-2	SAT2:Q96F10:OID31306:v1:Oncology_II	SAT2	GCST90200439	cysteine	0.00598906	0.0215505	0.781083	PPP	Q96F10	Chen et al.	HMDB0000574	ENSG00000141504	FALSE
MR-link-2	SAT2:Q96F10:OID31306:v1:Oncology_II	SAT2	GCST90200441	tryptophan	0.00800949	0.0215188	0.709737	PPP	Q96F10	Chen et al.	HMDB0000929	ENSG00000141504	FALSE
MR-link-2	SAT2:Q96F10:OID31306:v1:Oncology_II	SAT2	GCST90200447	maltose	0.0312886	0.0245868	0.203168	PPP	Q96F10	Chen et al.	HMDB0000163	ENSG00000141504	FALSE
MR-link-2	SAT2:Q96F10:OID31306:v1:Oncology_II	SAT2	GCST90200455	alpha-ketoglutarate	-0.00851426	0.0214443	0.691338	PPP	Q96F10	Chen et al.	HMDB0000208	ENSG00000141504	FALSE
MR-link-2	SAT2:Q96F10:OID31306:v1:Oncology_II	SAT2	GCST90200684	n-acetyl-aspartyl-glutamate (naag)	-0.0247192	0.02221	0.265719	PPP	Q96F10	Chen et al.	HMDB0001067	ENSG00000141504	FALSE
MR-link-2	SAT2:Q96F10:OID31306:v1:Oncology_II	SAT2	GCST90200687	bilirubin (e,z or z,e)*	0.0817679	0.0234536	0.000489618	PPP	Q96F10	Chen et al.	HMDB0000488	ENSG00000141504	FALSE
MR-link-2	SAT2:Q96F10:OID31306:v1:Oncology_II	SAT2	GCST90200691	n-delta-acetylornithine	0.0494935	0.0214918	0.0212845	PPP	Q96F10	Chen et al.	HMDB0003357	ENSG00000141504	FALSE
MR-link-2	SAT2:Q96F10:OID31306:v1:Oncology_II	SAT2	GCST90200704	bilirubin (z,z)	0.0671087	0.0232868	0.00395372	PPP	Q96F10	Chen et al.	HMDB0000054	ENSG00000141504	FALSE
MR-link-2	SAT2:Q96F10:OID31306:v1:Oncology_II	SAT2	GCST90200706	biliverdin	0.0315821	0.0226604	0.163404	PPP	Q96F10	Chen et al.	HMDB0001008	ENSG00000141504	FALSE
MR-link-2	SAT2:Q96F10:OID31306:v1:Oncology_II	SAT2	GCST90200707	glycine	0.0431695	0.024502	0.0780902	PPP	Q96F10	Chen et al.	HMDB0000123	ENSG00000141504	FALSE
MR-link-2	SAT2:Q96F10:OID31306:v1:Oncology_II	SAT2	M00054	tryptophan	0.00207889	0.0265474	0.937583	PPP	Q96F10	Shin et al.	HMDB0000929	ENSG00000141504	FALSE
MR-link-2	SAT2:Q96F10:OID31306:v1:Oncology_II	SAT2	M00555	adenosine	0.000233531	0.0308212	0.993955	PPP	Q96F10	Shin et al.	HMDB0000050	ENSG00000141504	FALSE
MR-link-2	SAT2:Q96F10:OID31306:v1:Oncology_II	SAT2	M00577	fructose	-0.0232013	0.0254766	0.362457	PPP	Q96F10	Shin et al.	HMDB0000660	ENSG00000141504	FALSE
MR-link-2	SAT2:Q96F10:OID31306:v1:Oncology_II	SAT2	M00599	pyruvate	0.0130498	0.0287604	0.650016	PPP	Q96F10	Shin et al.	HMDB0000243	ENSG00000141504	FALSE
MR-link-2	SAT2:Q96F10:OID31306:v1:Oncology_II	SAT2	M00606	uridine	0.0246552	0.0259279	0.341648	PPP	Q96F10	Shin et al.	HMDB0000296	ENSG00000141504	FALSE
MR-link-2	SAT2:Q96F10:OID31306:v1:Oncology_II	SAT2	M01105	linoleate (18:2n6)	0.0381882	0.0275286	0.165375	PPP	Q96F10	Shin et al.	HMDB0006270,HMDB0000673	ENSG00000141504	FALSE
MR-link-2	SAT2:Q96F10:OID31306:v1:Oncology_II	SAT2	M01110	arachidonate (20:4n6)	0.0234642	0.030937	0.448182	PPP	Q96F10	Shin et al.	HMDB0001043	ENSG00000141504	FALSE
MR-link-2	SAT2:Q96F10:OID31306:v1:Oncology_II	SAT2	M01123	inosine	-0.0425342	0.0459113	0.354216	PPP	Q96F10	Shin et al.	HMDB0000195	ENSG00000141504	FALSE
MR-link-2	SAT2:Q96F10:OID31306:v1:Oncology_II	SAT2	M01302	methionine	-0.00434851	0.027253	0.873227	PPP	Q96F10	Shin et al.	HMDB0000696	ENSG00000141504	FALSE
MR-link-2	SAT2:Q96F10:OID31306:v1:Oncology_II	SAT2	M01336	palmitate (16:0)	0.00909867	0.0294117	0.757051	PPP	Q96F10	Shin et al.	HMDB0000220	ENSG00000141504	FALSE
MR-link-2	SAT2:Q96F10:OID31306:v1:Oncology_II	SAT2	M01358	stearate (18:0)	-0.00361811	0.0322106	0.910564	PPP	Q96F10	Shin et al.	HMDB0000827	ENSG00000141504	FALSE
MR-link-2	SAT2:Q96F10:OID31306:v1:Oncology_II	SAT2	M01493	ornithine	0.000873694	0.0276596	0.974801	PPP	Q96F10	Shin et al.	HMDB0000214	ENSG00000141504	FALSE
MR-link-2	SAT2:Q96F10:OID31306:v1:Oncology_II	SAT2	M01508	pantothenate	-0.0492993	0.0285718	0.0844459	PPP	Q96F10	Shin et al.	HMDB0000210	ENSG00000141504	FALSE
MR-link-2	SAT2:Q96F10:OID31306:v1:Oncology_II	SAT2	M01638	arginine	0.0128167	0.0259399	0.621242	PPP	Q96F10	Shin et al.	HMDB0000517	ENSG00000141504	FALSE
MR-link-2	SAT2:Q96F10:OID31306:v1:Oncology_II	SAT2	M01640	ascorbate (vitamin c)	-0.00191574	0.0479961	0.968161	PPP	Q96F10	Shin et al.	HMDB0000044	ENSG00000141504	FALSE
MR-link-2	SAT2:Q96F10:OID31306:v1:Oncology_II	SAT2	M01670	urea	-0.0388243	0.0280312	0.166041	PPP	Q96F10	Shin et al.	HMDB0000294	ENSG00000141504	FALSE
MR-link-2	SAT2:Q96F10:OID31306:v1:Oncology_II	SAT2	M01712	cortisol	0.0219597	0.0254475	0.38817	PPP	Q96F10	Shin et al.	HMDB0000063	ENSG00000141504	FALSE
MR-link-2	SAT2:Q96F10:OID31306:v1:Oncology_II	SAT2	M01827	riboflavin (vitamin b2)	-0.025357	0.0552824	0.646463	PPP	Q96F10	Shin et al.	HMDB0000244	ENSG00000141504	FALSE
MR-link-2	SAT2:Q96F10:OID31306:v1:Oncology_II	SAT2	M02132	citrulline	-0.00232191	0.0254974	0.927441	PPP	Q96F10	Shin et al.	HMDB0000904	ENSG00000141504	FALSE
MR-link-2	SAT2:Q96F10:OID31306:v1:Oncology_II	SAT2	M02137	biliverdin	-0.0126572	0.0296369	0.669323	PPP	Q96F10	Shin et al.	HMDB0001008	ENSG00000141504	FALSE
MR-link-2	SAT2:Q96F10:OID31306:v1:Oncology_II	SAT2	M02342	serotonin (5ht)	-0.00163621	0.0332852	0.960794	PPP	Q96F10	Shin et al.	HMDB0000259	ENSG00000141504	FALSE
MR-link-2	SAT2:Q96F10:OID31306:v1:Oncology_II	SAT2	M11438	phosphate	-0.030502	0.0254291	0.230337	PPP	Q96F10	Shin et al.	HMDB0001429	ENSG00000141504	FALSE
MR-link-2	SAT2:Q96F10:OID31306:v1:Oncology_II	SAT2	M15122	glycerol	0.0180945	0.0258368	0.483716	PPP	Q96F10	Shin et al.	HMDB0000131	ENSG00000141504	FALSE
MR-link-2	SAT2:Q96F10:OID31306:v1:Oncology_II	SAT2	M15488	acetylphosphate	0.000233531	0.0308212	0.993955	PPP	Q96F10	Shin et al.	HMDB0001494	ENSG00000141504	FALSE
MR-link-2	SAT2:Q96F10:OID31306:v1:Oncology_II	SAT2	M15506	choline	-0.00509821	0.0264893	0.84738	PPP	Q96F10	Shin et al.	HMDB0000097	ENSG00000141504	FALSE
MR-link-2	SAT2:Q96F10:OID31306:v1:Oncology_II	SAT2	M15630	n-acetylornithine	0.0519508	0.0320609	0.105151	PPP	Q96F10	Shin et al.	HMDB0003357	ENSG00000141504	FALSE
MR-link-2	SAT2:Q96F10:OID31306:v1:Oncology_II	SAT2	M15677	3-methylhistidine	-0.0393366	0.0295311	0.182846	PPP	Q96F10	Shin et al.	HMDB0000479	ENSG00000141504	FALSE
MR-link-2	SAT2:Q96F10:OID31306:v1:Oncology_II	SAT2	M15990	glycerophosphorylcholine (gpc)	-0.00581728	0.0265054	0.82628	PPP	Q96F10	Shin et al.	HMDB0000086	ENSG00000141504	FALSE
MR-link-2	SAT2:Q96F10:OID31306:v1:Oncology_II	SAT2	M15996	aspartate	0.0139027	0.0255525	0.586385	PPP	Q96F10	Shin et al.	HMDB0000191	ENSG00000141504	FALSE
MR-link-2	SAT2:Q96F10:OID31306:v1:Oncology_II	SAT2	M20489	glucose	0.0174704	0.0323745	0.589448	PPP	Q96F10	Shin et al.	HMDB0000122	ENSG00000141504	FALSE
MR-link-2	SAT2:Q96F10:OID31306:v1:Oncology_II	SAT2	M21044	2-hydroxybutyrate (ahb)	0.0204962	0.0293553	0.485046	PPP	Q96F10	Shin et al.	HMDB0000008	ENSG00000141504	FALSE
MR-link-2	SAT2:Q96F10:OID31306:v1:Oncology_II	SAT2	M27718	creatine	0.0108867	0.0253932	0.668124	PPP	Q96F10	Shin et al.	HMDB0000064	ENSG00000141504	FALSE
MR-link-2	SAT2:Q96F10:OID31306:v1:Oncology_II	SAT2	M31453	cysteine	0.0107976	0.0256748	0.674082	PPP	Q96F10	Shin et al.	HMDB0000574	ENSG00000141504	FALSE
MR-link-2	SAT2:Q96F10:OID31306:v1:Oncology_II	SAT2	M32198	acetylcarnitine (c2)	-0.0147613	0.0312447	0.636612	PPP	Q96F10	Shin et al.	HMDB0000201	ENSG00000141504	FALSE
MR-link-2	SAT2:Q96F10:OID31306:v1:Oncology_II	SAT2	M32315	serine	0.0232353	0.0272059	0.393075	PPP	Q96F10	Shin et al.	HMDB0000187	ENSG00000141504	FALSE
MR-link-2	SAT2:Q96F10:OID31306:v1:Oncology_II	SAT2	M32338	glycine	-0.0196052	0.0256805	0.44521	PPP	Q96F10	Shin et al.	HMDB0000123	ENSG00000141504	FALSE
MR-link-2	SAT2:Q96F10:OID31306:v1:Oncology_II	SAT2	M32339	alanine	0.0216785	0.0304559	0.476588	PPP	Q96F10	Shin et al.	HMDB0000161	ENSG00000141504	FALSE
MR-link-2	SAT2:Q96F10:OID31306:v1:Oncology_II	SAT2	M32425	dehydroepiandrosterone sulfate (dhea-s)	0.0385229	0.0289374	0.183107	PPP	Q96F10	Shin et al.	HMDB0001032	ENSG00000141504	FALSE
MR-link-2	SAT2:Q96F10:OID31306:v1:Oncology_II	SAT2	M32593	heme	-0.0196663	0.0282956	0.487036	PPP	Q96F10	Shin et al.	HMDB0003178	ENSG00000141504	FALSE
MR-link-2	SAT2:Q96F10:OID31306:v1:Oncology_II	SAT2	M33453	alpha-ketoglutarate	0.0135779	0.0289101	0.638598	PPP	Q96F10	Shin et al.	HMDB0000208	ENSG00000141504	FALSE
MR-link-2	SAT2:Q96F10:OID31306:v1:Oncology_II	SAT2	bioa_001	alanine	0.0136426	0.0086121	0.113167	PPP	Q96F10	Lotta et al.	HMDB0000161	ENSG00000141504	FALSE
MR-link-2	SAT2:Q96F10:OID31306:v1:Oncology_II	SAT2	bioa_002	arginine	0.0100671	0.0131465	0.443816	PPP	Q96F10	Lotta et al.	HMDB0000517	ENSG00000141504	FALSE
MR-link-2	SAT2:Q96F10:OID31306:v1:Oncology_II	SAT2	bioa_004	aspartate	-0.00625513	0.0134506	0.641899	PPP	Q96F10	Lotta et al.	HMDB0000191	ENSG00000141504	FALSE
MR-link-2	SAT2:Q96F10:OID31306:v1:Oncology_II	SAT2	bioa_005	citrulline	-0.00311053	0.0125376	0.80406	PPP	Q96F10	Lotta et al.	HMDB0000904	ENSG00000141504	FALSE
MR-link-2	SAT2:Q96F10:OID31306:v1:Oncology_II	SAT2	bioa_008	glycine	0.00707112	0.0077217	0.3598	PPP	Q96F10	Lotta et al.	HMDB0000123	ENSG00000141504	FALSE
MR-link-2	SAT2:Q96F10:OID31306:v1:Oncology_II	SAT2	bioa_013	methionine	-0.00164623	0.0139146	0.905823	PPP	Q96F10	Lotta et al.	HMDB0000696	ENSG00000141504	FALSE
MR-link-2	SAT2:Q96F10:OID31306:v1:Oncology_II	SAT2	bioa_014	ornithine	0.00335693	0.0132324	0.799735	PPP	Q96F10	Lotta et al.	HMDB0000214	ENSG00000141504	FALSE
MR-link-2	SAT2:Q96F10:OID31306:v1:Oncology_II	SAT2	bioa_015	phenylethylamine	0.0310924	0.0211719	0.141949	PPP	Q96F10	Lotta et al.	HMDB0012275	ENSG00000141504	FALSE
MR-link-2	SAT2:Q96F10:OID31306:v1:Oncology_II	SAT2	bioa_018	serine	0.0127818	0.0123996	0.302624	PPP	Q96F10	Lotta et al.	HMDB0000187	ENSG00000141504	FALSE
MR-link-2	SAT2:Q96F10:OID31306:v1:Oncology_II	SAT2	bioa_020	tryptophan	0.000690934	0.0132271	0.95834	PPP	Q96F10	Lotta et al.	HMDB0000929	ENSG00000141504	FALSE
MR-link-2	SAT2:Q96F10:OID31306:v1:Oncology_II	SAT2	bioa_023	n-acetylornithine	0.0331934	0.0126743	0.0088198	PPP	Q96F10	Lotta et al.	HMDB0003357	ENSG00000141504	FALSE
MR-link-2	SAT2:Q96F10:OID31306:v1:Oncology_II	SAT2	bioa_031	sarcosine	-0.0121487	0.0130311	0.351189	PPP	Q96F10	Lotta et al.	HMDB0000271	ENSG00000141504	FALSE
MR-link-2	SAT2:Q96F10:OID31306:v1:Oncology_II	SAT2	bioa_032	serotonin	0.000608702	0.0176783	0.972533	PPP	Q96F10	Lotta et al.	HMDB0000259	ENSG00000141504	FALSE
MR-link-2	SAT2:Q96F10:OID31306:v1:Oncology_II	SAT2	bioa_033	spermidine	0.0142807	0.0155005	0.356889	PPP	Q96F10	Lotta et al.	HMDB0001257	ENSG00000141504	FALSE
MR-link-2	SAT2:Q96F10:OID31306:v1:Oncology_II	SAT2	bior_002	acetylcarnitine (c2)	-0.00821114	0.0124178	0.508458	PPP	Q96F10	Lotta et al.	HMDB0000201	ENSG00000141504	FALSE
MR-link-2	SAT2:Q96F10:OID31306:v1:Oncology_II	SAT2	met-d-Acetate	acetate	0.00234815	0.00666323	0.724535	PPP	Q96F10	Borges et al.	HMDB0000042	ENSG00000141504	FALSE
MR-link-2	SAT2:Q96F10:OID31306:v1:Oncology_II	SAT2	met-d-Acetoacetate	acetoacetate	-0.00654571	0.00641692	0.307695	PPP	Q96F10	Borges et al.	HMDB0000060	ENSG00000141504	FALSE
MR-link-2	SAT2:Q96F10:OID31306:v1:Oncology_II	SAT2	met-d-Ala	alanine	-0.00109798	0.00613614	0.857988	PPP	Q96F10	Borges et al.	HMDB0000161	ENSG00000141504	FALSE
MR-link-2	SAT2:Q96F10:OID31306:v1:Oncology_II	SAT2	met-d-Gly	glycine	-0.00937284	0.0065342	0.15145	PPP	Q96F10	Borges et al.	HMDB0000123	ENSG00000141504	FALSE
MR-link-2	SAT2:Q96F10:OID31306:v1:Oncology_II	SAT2	met-d-LA	linoleate (18:2n6)	0.000317051	0.00731073	0.965408	PPP	Q96F10	Borges et al.	HMDB0006270,HMDB0000673	ENSG00000141504	FALSE
MR-link-2	SAT2:Q96F10:OID31306:v1:Oncology_II	SAT2	met-d-Phe	phenylalanine	-0.00293286	0.00569551	0.606594	PPP	Q96F10	Borges et al.	HMDB0000159	ENSG00000141504	FALSE
MR-link-2	SAT2:Q96F10:OID31306:v1:Oncology_II	SAT2	met-d-Pyruvate	pyruvate	0.00320263	0.00735296	0.663158	PPP	Q96F10	Borges et al.	HMDB0000243	ENSG00000141504	FALSE
MR-link-2	SCLY:Q96I15:OID21425:v1:Oncology	SCLY	GCST90199627	n-alpha-acetylornithine	-0.110256	0.0878677	0.209552	PPP	Q96I15	Chen et al.	HMDB0003357	ENSG00000132330	FALSE
MR-link-2	SCLY:Q96I15:OID21425:v1:Oncology	SCLY	GCST90199628	3-methylhistidine	0.0816942	0.0876622	0.351377	PPP	Q96I15	Chen et al.	HMDB0000479	ENSG00000132330	FALSE
MR-link-2	SCLY:Q96I15:OID21425:v1:Oncology	SCLY	GCST90199629	glycerophosphorylcholine (gpc)	0.0200841	0.0744105	0.78723	PPP	Q96I15	Chen et al.	HMDB0000086	ENSG00000132330	FALSE
MR-link-2	SCLY:Q96I15:OID21425:v1:Oncology	SCLY	GCST90199669	acetylcarnitine (c2)	0.095869	0.0780131	0.219115	PPP	Q96I15	Chen et al.	HMDB0000201	ENSG00000132330	FALSE
MR-link-2	SCLY:Q96I15:OID21425:v1:Oncology	SCLY	GCST90199673	dehydroepiandrosterone sulfate (dhea-s)	0.0349769	0.0723961	0.629002	PPP	Q96I15	Chen et al.	HMDB0001032	ENSG00000132330	FALSE
MR-link-2	SCLY:Q96I15:OID21425:v1:Oncology	SCLY	GCST90199691	1-methylhistidine	0.0355339	0.0887202	0.688776	PPP	Q96I15	Chen et al.	HMDB0000001	ENSG00000132330	FALSE
MR-link-2	SCLY:Q96I15:OID21425:v1:Oncology	SCLY	GCST90199845	sphinganine-1-phosphate	0.0629846	0.091998	0.493577	PPP	Q96I15	Chen et al.	HMDB0001383	ENSG00000132330	FALSE
MR-link-2	SCLY:Q96I15:OID21425:v1:Oncology	SCLY	GCST90199896	sulfate*	-0.0951381	0.0835618	0.254897	PPP	Q96I15	Chen et al.	HMDB01448	ENSG00000132330	FALSE
MR-link-2	SCLY:Q96I15:OID21425:v1:Oncology	SCLY	GCST90199972	sphingomyelin (d18:1/24:1, d18:2/24:0)*	0.057858	0.0725676	0.425278	PPP	Q96I15	Chen et al.	HMDB0012107	ENSG00000132330	FALSE
MR-link-2	SCLY:Q96I15:OID21425:v1:Oncology	SCLY	GCST90200001	sphingomyelin (d18:1/20:0, d16:1/22:0)*	0.188347	0.0770916	0.0145592	PPP	Q96I15	Chen et al.	HMDB0012102	ENSG00000132330	FALSE
MR-link-2	SCLY:Q96I15:OID21425:v1:Oncology	SCLY	GCST90200049	myristoyl dihydrosphingomyelin (d18:0/14:0)*	0.0942352	0.079151	0.233821	PPP	Q96I15	Chen et al.	HMDB0012085	ENSG00000132330	FALSE
MR-link-2	SCLY:Q96I15:OID21425:v1:Oncology	SCLY	GCST90200056	sphingomyelin (d18:0/18:0, d19:0/17:0)*	0.158587	0.071632	0.0268344	PPP	Q96I15	Chen et al.	HMDB0012087	ENSG00000132330	FALSE
MR-link-2	SCLY:Q96I15:OID21425:v1:Oncology	SCLY	GCST90200279	pantothenate	0.0712132	0.0753888	0.344857	PPP	Q96I15	Chen et al.	HMDB0000210	ENSG00000132330	FALSE
MR-link-2	SCLY:Q96I15:OID21425:v1:Oncology	SCLY	GCST90200283	3-ureidopropionate	0.00813312	0.0757428	0.914489	PPP	Q96I15	Chen et al.	HMDB0000026	ENSG00000132330	FALSE
MR-link-2	SCLY:Q96I15:OID21425:v1:Oncology	SCLY	GCST90200291	sarcosine	-0.0977493	0.0717671	0.173187	PPP	Q96I15	Chen et al.	HMDB0000271	ENSG00000132330	FALSE
MR-link-2	SCLY:Q96I15:OID21425:v1:Oncology	SCLY	GCST90200296	methyl indole-3-acetate	0.0523121	0.0776989	0.500777	PPP	Q96I15	Chen et al.	HMDB0029738	ENSG00000132330	FALSE
MR-link-2	SCLY:Q96I15:OID21425:v1:Oncology	SCLY	GCST90200306	butyrate/isobutyrate (4:0)	-0.0832443	0.0727488	0.252511	PPP	Q96I15	Chen et al.	HMDB0000039	ENSG00000132330	FALSE
MR-link-2	SCLY:Q96I15:OID21425:v1:Oncology	SCLY	GCST90200314	n-acetylneuraminate	-0.0222898	0.0725487	0.758661	PPP	Q96I15	Chen et al.	HMDB0000230	ENSG00000132330	FALSE
MR-link-2	SCLY:Q96I15:OID21425:v1:Oncology	SCLY	GCST90200318	acetoacetate	-0.0205002	0.078298	0.793458	PPP	Q96I15	Chen et al.	HMDB0000060	ENSG00000132330	FALSE
MR-link-2	SCLY:Q96I15:OID21425:v1:Oncology	SCLY	GCST90200319	cys-gly, oxidized	-0.104672	0.0723261	0.147836	PPP	Q96I15	Chen et al.	HMDB0000078	ENSG00000132330	FALSE
MR-link-2	SCLY:Q96I15:OID21425:v1:Oncology	SCLY	GCST90200323	creatine	0.128699	0.0747912	0.0852904	PPP	Q96I15	Chen et al.	HMDB0000064	ENSG00000132330	FALSE
MR-link-2	SCLY:Q96I15:OID21425:v1:Oncology	SCLY	GCST90200325	glycerol	0.050656	0.0717602	0.480246	PPP	Q96I15	Chen et al.	HMDB0000131	ENSG00000132330	FALSE
MR-link-2	SCLY:Q96I15:OID21425:v1:Oncology	SCLY	GCST90200327	choline	-0.0354164	0.0712912	0.619341	PPP	Q96I15	Chen et al.	HMDB0000097	ENSG00000132330	FALSE
MR-link-2	SCLY:Q96I15:OID21425:v1:Oncology	SCLY	GCST90200335	stearoyl sphingomyelin (d18:1/18:0)	0.115976	0.0914495	0.204727	PPP	Q96I15	Chen et al.	HMDB0001348	ENSG00000132330	FALSE
MR-link-2	SCLY:Q96I15:OID21425:v1:Oncology	SCLY	GCST90200336	n-palmitoyl-sphingosine (d18:1/16:0)	0.115918	0.0720412	0.107604	PPP	Q96I15	Chen et al.	HMDB0004949	ENSG00000132330	FALSE
MR-link-2	SCLY:Q96I15:OID21425:v1:Oncology	SCLY	GCST90200341	n-stearoyl-sphingosine (d18:1/18:0)*	0.181365	0.0735126	0.0136202	PPP	Q96I15	Chen et al.	HMDB0004950	ENSG00000132330	FALSE
MR-link-2	SCLY:Q96I15:OID21425:v1:Oncology	SCLY	GCST90200345	s-adenosylhomocysteine (sah)	-0.0559395	0.0823402	0.496903	PPP	Q96I15	Chen et al.	HMDB00939	ENSG00000132330	FALSE
MR-link-2	SCLY:Q96I15:OID21425:v1:Oncology	SCLY	GCST90200351	n-acetylputrescine	0.0616078	0.0709914	0.385493	PPP	Q96I15	Chen et al.	HMDB0002064	ENSG00000132330	FALSE
MR-link-2	SCLY:Q96I15:OID21425:v1:Oncology	SCLY	GCST90200354	linoleate (18:2n6)	0.0496629	0.0787249	0.528144	PPP	Q96I15	Chen et al.	HMDB0006270,HMDB0000673	ENSG00000132330	FALSE
MR-link-2	SCLY:Q96I15:OID21425:v1:Oncology	SCLY	GCST90200355	adenosine 5'-diphosphate (adp)	-0.0656735	0.095828	0.493138	PPP	Q96I15	Chen et al.	HMDB0001341	ENSG00000132330	FALSE
MR-link-2	SCLY:Q96I15:OID21425:v1:Oncology	SCLY	GCST90200356	adenosine 5'-monophosphate (amp)	-0.0379483	0.084026	0.651539	PPP	Q96I15	Chen et al.	HMDB0000045	ENSG00000132330	FALSE
MR-link-2	SCLY:Q96I15:OID21425:v1:Oncology	SCLY	GCST90200358	arachidonate (20:4n6)	0.106496	0.0768301	0.165708	PPP	Q96I15	Chen et al.	HMDB0001043	ENSG00000132330	FALSE
MR-link-2	SCLY:Q96I15:OID21425:v1:Oncology	SCLY	GCST90200361	beta-alanine	-0.00991637	0.0810753	0.902653	PPP	Q96I15	Chen et al.	HMDB0000056	ENSG00000132330	FALSE
MR-link-2	SCLY:Q96I15:OID21425:v1:Oncology	SCLY	GCST90200362	succinate	-0.00410139	0.0732859	0.95537	PPP	Q96I15	Chen et al.	HMDB0000254	ENSG00000132330	FALSE
MR-link-2	SCLY:Q96I15:OID21425:v1:Oncology	SCLY	GCST90200363	choline phosphate	-0.027931	0.0725225	0.700137	PPP	Q96I15	Chen et al.	HMDB0001565	ENSG00000132330	FALSE
MR-link-2	SCLY:Q96I15:OID21425:v1:Oncology	SCLY	GCST90200364	cysteinylglycine	0.0149434	0.0720645	0.835727	PPP	Q96I15	Chen et al.	HMDB0000078	ENSG00000132330	FALSE
MR-link-2	SCLY:Q96I15:OID21425:v1:Oncology	SCLY	GCST90200370	aspartate	0.0711088	0.0829856	0.391511	PPP	Q96I15	Chen et al.	HMDB0000191	ENSG00000132330	FALSE
MR-link-2	SCLY:Q96I15:OID21425:v1:Oncology	SCLY	GCST90200372	arginine	-0.0948536	0.0722325	0.189126	PPP	Q96I15	Chen et al.	HMDB0000517	ENSG00000132330	FALSE
MR-link-2	SCLY:Q96I15:OID21425:v1:Oncology	SCLY	GCST90200374	sphinganine	0.0208405	0.0989164	0.833131	PPP	Q96I15	Chen et al.	HMDB0000269	ENSG00000132330	FALSE
MR-link-2	SCLY:Q96I15:OID21425:v1:Oncology	SCLY	GCST90200376	flavin adenine dinucleotide (fad)	-0.0750941	0.0824853	0.362615	PPP	Q96I15	Chen et al.	HMDB0001248	ENSG00000132330	FALSE
MR-link-2	SCLY:Q96I15:OID21425:v1:Oncology	SCLY	GCST90200378	cortisol	0.0494502	0.0720111	0.49227	PPP	Q96I15	Chen et al.	HMDB0000063	ENSG00000132330	FALSE
MR-link-2	SCLY:Q96I15:OID21425:v1:Oncology	SCLY	GCST90200383	cystathionine	-0.0088341	0.0784003	0.910285	PPP	Q96I15	Chen et al.	HMDB0000099	ENSG00000132330	FALSE
MR-link-2	SCLY:Q96I15:OID21425:v1:Oncology	SCLY	GCST90200384	guanidinoacetate	0.111093	0.0707154	0.116186	PPP	Q96I15	Chen et al.	HMDB0000128	ENSG00000132330	FALSE
MR-link-2	SCLY:Q96I15:OID21425:v1:Oncology	SCLY	GCST90200385	sphingosine	-0.00376272	0.0814184	0.963139	PPP	Q96I15	Chen et al.	HMDB0000252	ENSG00000132330	FALSE
MR-link-2	SCLY:Q96I15:OID21425:v1:Oncology	SCLY	GCST90200390	stearate (18:0)	0.0567833	0.0737508	0.441339	PPP	Q96I15	Chen et al.	HMDB0000827	ENSG00000132330	FALSE
MR-link-2	SCLY:Q96I15:OID21425:v1:Oncology	SCLY	GCST90200391	methionine	-0.0191702	0.0715008	0.788613	PPP	Q96I15	Chen et al.	HMDB0000696	ENSG00000132330	FALSE
MR-link-2	SCLY:Q96I15:OID21425:v1:Oncology	SCLY	GCST90200393	phosphate	-0.0693806	0.0716119	0.332624	PPP	Q96I15	Chen et al.	HMDB0001429	ENSG00000132330	FALSE
MR-link-2	SCLY:Q96I15:OID21425:v1:Oncology	SCLY	GCST90200394	inosine	0.0626677	0.0917999	0.494824	PPP	Q96I15	Chen et al.	HMDB0000195	ENSG00000132330	FALSE
MR-link-2	SCLY:Q96I15:OID21425:v1:Oncology	SCLY	GCST90200395	inosine 5'-monophosphate (imp)	-0.062564	0.113098	0.580138	PPP	Q96I15	Chen et al.	HMDB0000175	ENSG00000132330	FALSE
MR-link-2	SCLY:Q96I15:OID21425:v1:Oncology	SCLY	GCST90200396	phenylalanine	-0.0122801	0.0718216	0.864239	PPP	Q96I15	Chen et al.	HMDB0000159	ENSG00000132330	FALSE
MR-link-2	SCLY:Q96I15:OID21425:v1:Oncology	SCLY	GCST90200397	palmitate (16:0)	0.0863257	0.0758586	0.255128	PPP	Q96I15	Chen et al.	HMDB0000220	ENSG00000132330	FALSE
MR-link-2	SCLY:Q96I15:OID21425:v1:Oncology	SCLY	GCST90200400	nicotinamide	-0.00449857	0.0752928	0.952357	PPP	Q96I15	Chen et al.	HMDB0001406	ENSG00000132330	FALSE
MR-link-2	SCLY:Q96I15:OID21425:v1:Oncology	SCLY	GCST90200403	citrulline	-0.0418131	0.0716857	0.559702	PPP	Q96I15	Chen et al.	HMDB0000904	ENSG00000132330	FALSE
MR-link-2	SCLY:Q96I15:OID21425:v1:Oncology	SCLY	GCST90200404	ornithine	-0.0807019	0.0714547	0.258723	PPP	Q96I15	Chen et al.	HMDB0000214	ENSG00000132330	FALSE
MR-link-2	SCLY:Q96I15:OID21425:v1:Oncology	SCLY	GCST90200405	retinol (vitamin a)	0.116051	0.0717309	0.10569	PPP	Q96I15	Chen et al.	HMDB0000305	ENSG00000132330	FALSE
MR-link-2	SCLY:Q96I15:OID21425:v1:Oncology	SCLY	GCST90200406	1-methylnicotinamide	-0.00698074	0.0718036	0.922552	PPP	Q96I15	Chen et al.	HMDB0000699	ENSG00000132330	FALSE
MR-link-2	SCLY:Q96I15:OID21425:v1:Oncology	SCLY	GCST90200407	uridine	0.0832942	0.0722176	0.248756	PPP	Q96I15	Chen et al.	HMDB0000296	ENSG00000132330	FALSE
MR-link-2	SCLY:Q96I15:OID21425:v1:Oncology	SCLY	GCST90200415	serine	0.0040655	0.0716964	0.954781	PPP	Q96I15	Chen et al.	HMDB0000187	ENSG00000132330	FALSE
MR-link-2	SCLY:Q96I15:OID21425:v1:Oncology	SCLY	GCST90200417	urea	-0.060707	0.0716794	0.397038	PPP	Q96I15	Chen et al.	HMDB0000294	ENSG00000132330	FALSE
MR-link-2	SCLY:Q96I15:OID21425:v1:Oncology	SCLY	GCST90200418	pyridoxal	0.0221694	0.0736835	0.763511	PPP	Q96I15	Chen et al.	HMDB0001545	ENSG00000132330	FALSE
MR-link-2	SCLY:Q96I15:OID21425:v1:Oncology	SCLY	GCST90200422	serotonin	-0.0750922	0.0753154	0.318747	PPP	Q96I15	Chen et al.	HMDB0000259	ENSG00000132330	FALSE
MR-link-2	SCLY:Q96I15:OID21425:v1:Oncology	SCLY	GCST90200423	spermidine	-0.0117404	0.0771723	0.879083	PPP	Q96I15	Chen et al.	HMDB0001257	ENSG00000132330	FALSE
MR-link-2	SCLY:Q96I15:OID21425:v1:Oncology	SCLY	GCST90200429	cytidine	0.00315574	0.0744973	0.966211	PPP	Q96I15	Chen et al.	HMDB0000089	ENSG00000132330	FALSE
MR-link-2	SCLY:Q96I15:OID21425:v1:Oncology	SCLY	GCST90200430	pyruvate	0.151715	0.0776614	0.0507548	PPP	Q96I15	Chen et al.	HMDB0000243	ENSG00000132330	FALSE
MR-link-2	SCLY:Q96I15:OID21425:v1:Oncology	SCLY	GCST90200431	alanine	0.102486	0.0717181	0.153001	PPP	Q96I15	Chen et al.	HMDB0000161	ENSG00000132330	TRUE
MR-link-2	SCLY:Q96I15:OID21425:v1:Oncology	SCLY	GCST90200437	fructose	-0.123347	0.0758468	0.103892	PPP	Q96I15	Chen et al.	HMDB0000660	ENSG00000132330	FALSE
MR-link-2	SCLY:Q96I15:OID21425:v1:Oncology	SCLY	GCST90200438	alpha-ketobutyrate	0.153644	0.072183	0.0332927	PPP	Q96I15	Chen et al.	HMDB0000005	ENSG00000132330	FALSE
MR-link-2	SCLY:Q96I15:OID21425:v1:Oncology	SCLY	GCST90200439	cysteine	0.0188151	0.0716671	0.79291	PPP	Q96I15	Chen et al.	HMDB0000574	ENSG00000132330	FALSE
MR-link-2	SCLY:Q96I15:OID21425:v1:Oncology	SCLY	GCST90200441	tryptophan	0.0446128	0.0725486	0.538597	PPP	Q96I15	Chen et al.	HMDB0000929	ENSG00000132330	FALSE
MR-link-2	SCLY:Q96I15:OID21425:v1:Oncology	SCLY	GCST90200447	maltose	-0.034432	0.0844824	0.683594	PPP	Q96I15	Chen et al.	HMDB0000163	ENSG00000132330	FALSE
MR-link-2	SCLY:Q96I15:OID21425:v1:Oncology	SCLY	GCST90200455	alpha-ketoglutarate	0.0836836	0.0720141	0.245217	PPP	Q96I15	Chen et al.	HMDB0000208	ENSG00000132330	FALSE
MR-link-2	SCLY:Q96I15:OID21425:v1:Oncology	SCLY	GCST90200684	n-acetyl-aspartyl-glutamate (naag)	-0.158869	0.0744135	0.0327654	PPP	Q96I15	Chen et al.	HMDB0001067	ENSG00000132330	FALSE
MR-link-2	SCLY:Q96I15:OID21425:v1:Oncology	SCLY	GCST90200687	bilirubin (e,z or z,e)*	0.067625	0.0714658	0.344018	PPP	Q96I15	Chen et al.	HMDB0000488	ENSG00000132330	FALSE
MR-link-2	SCLY:Q96I15:OID21425:v1:Oncology	SCLY	GCST90200691	n-delta-acetylornithine	-0.0185641	0.0752332	0.805098	PPP	Q96I15	Chen et al.	HMDB0003357	ENSG00000132330	FALSE
MR-link-2	SCLY:Q96I15:OID21425:v1:Oncology	SCLY	GCST90200704	bilirubin (z,z)	0.0549969	0.0711181	0.439335	PPP	Q96I15	Chen et al.	HMDB0000054	ENSG00000132330	FALSE
MR-link-2	SCLY:Q96I15:OID21425:v1:Oncology	SCLY	GCST90200706	biliverdin	-0.00349871	0.0714717	0.960957	PPP	Q96I15	Chen et al.	HMDB0001008	ENSG00000132330	FALSE
MR-link-2	SCLY:Q96I15:OID21425:v1:Oncology	SCLY	GCST90200707	glycine	-0.0802409	0.0740569	0.278585	PPP	Q96I15	Chen et al.	HMDB0000123	ENSG00000132330	FALSE
MR-link-2	SCLY:Q96I15:OID21425:v1:Oncology	SCLY	M00054	tryptophan	0.0627875	0.109366	0.565896	PPP	Q96I15	Shin et al.	HMDB0000929	ENSG00000132330	FALSE
MR-link-2	SCLY:Q96I15:OID21425:v1:Oncology	SCLY	M00555	adenosine	0.0964465	0.0872474	0.26897	PPP	Q96I15	Shin et al.	HMDB0000050	ENSG00000132330	FALSE
MR-link-2	SCLY:Q96I15:OID21425:v1:Oncology	SCLY	M00577	fructose	0.0354612	0.080746	0.660539	PPP	Q96I15	Shin et al.	HMDB0000660	ENSG00000132330	FALSE
MR-link-2	SCLY:Q96I15:OID21425:v1:Oncology	SCLY	M00599	pyruvate	0.00543173	0.0995398	0.956482	PPP	Q96I15	Shin et al.	HMDB0000243	ENSG00000132330	FALSE
MR-link-2	SCLY:Q96I15:OID21425:v1:Oncology	SCLY	M00606	uridine	-0.0178346	0.0945543	0.850392	PPP	Q96I15	Shin et al.	HMDB0000296	ENSG00000132330	FALSE
MR-link-2	SCLY:Q96I15:OID21425:v1:Oncology	SCLY	M01105	linoleate (18:2n6)	0.000552725	0.0805156	0.994523	PPP	Q96I15	Shin et al.	HMDB0006270,HMDB0000673	ENSG00000132330	FALSE
MR-link-2	SCLY:Q96I15:OID21425:v1:Oncology	SCLY	M01110	arachidonate (20:4n6)	-0.0658802	0.0811098	0.416657	PPP	Q96I15	Shin et al.	HMDB0001043	ENSG00000132330	FALSE
MR-link-2	SCLY:Q96I15:OID21425:v1:Oncology	SCLY	M01123	inosine	0.0499554	0.134184	0.709677	PPP	Q96I15	Shin et al.	HMDB0000195	ENSG00000132330	FALSE
MR-link-2	SCLY:Q96I15:OID21425:v1:Oncology	SCLY	M01302	methionine	-0.105104	0.109355	0.336485	PPP	Q96I15	Shin et al.	HMDB0000696	ENSG00000132330	FALSE
MR-link-2	SCLY:Q96I15:OID21425:v1:Oncology	SCLY	M01336	palmitate (16:0)	0.00424847	0.0810076	0.958174	PPP	Q96I15	Shin et al.	HMDB0000220	ENSG00000132330	FALSE
MR-link-2	SCLY:Q96I15:OID21425:v1:Oncology	SCLY	M01358	stearate (18:0)	0.00710443	0.0807112	0.929858	PPP	Q96I15	Shin et al.	HMDB0000827	ENSG00000132330	FALSE
MR-link-2	SCLY:Q96I15:OID21425:v1:Oncology	SCLY	M01493	ornithine	0.122777	0.0884306	0.165015	PPP	Q96I15	Shin et al.	HMDB0000214	ENSG00000132330	FALSE
MR-link-2	SCLY:Q96I15:OID21425:v1:Oncology	SCLY	M01508	pantothenate	-0.138703	0.0824661	0.0925797	PPP	Q96I15	Shin et al.	HMDB0000210	ENSG00000132330	FALSE
MR-link-2	SCLY:Q96I15:OID21425:v1:Oncology	SCLY	M01638	arginine	-0.00132345	0.082066	0.987133	PPP	Q96I15	Shin et al.	HMDB0000517	ENSG00000132330	FALSE
MR-link-2	SCLY:Q96I15:OID21425:v1:Oncology	SCLY	M01640	ascorbate (vitamin c)	0.0376235	0.15159	0.803985	PPP	Q96I15	Shin et al.	HMDB0000044	ENSG00000132330	FALSE
MR-link-2	SCLY:Q96I15:OID21425:v1:Oncology	SCLY	M01670	urea	-0.0559566	0.0800629	0.48461	PPP	Q96I15	Shin et al.	HMDB0000294	ENSG00000132330	FALSE
MR-link-2	SCLY:Q96I15:OID21425:v1:Oncology	SCLY	M01712	cortisol	0.0472968	0.08109	0.559716	PPP	Q96I15	Shin et al.	HMDB0000063	ENSG00000132330	FALSE
MR-link-2	SCLY:Q96I15:OID21425:v1:Oncology	SCLY	M01827	riboflavin (vitamin b2)	-0.112474	0.189197	0.552191	PPP	Q96I15	Shin et al.	HMDB0000244	ENSG00000132330	FALSE
MR-link-2	SCLY:Q96I15:OID21425:v1:Oncology	SCLY	M02132	citrulline	-0.0436262	0.0974296	0.654318	PPP	Q96I15	Shin et al.	HMDB0000904	ENSG00000132330	FALSE
MR-link-2	SCLY:Q96I15:OID21425:v1:Oncology	SCLY	M02137	biliverdin	-0.157916	0.0883002	0.0737116	PPP	Q96I15	Shin et al.	HMDB0001008	ENSG00000132330	FALSE
MR-link-2	SCLY:Q96I15:OID21425:v1:Oncology	SCLY	M02342	serotonin (5ht)	-0.0197338	0.0901639	0.826755	PPP	Q96I15	Shin et al.	HMDB0000259	ENSG00000132330	FALSE
MR-link-2	SCLY:Q96I15:OID21425:v1:Oncology	SCLY	M11438	phosphate	0.0902502	0.07967	0.257298	PPP	Q96I15	Shin et al.	HMDB0001429	ENSG00000132330	FALSE
MR-link-2	SCLY:Q96I15:OID21425:v1:Oncology	SCLY	M15122	glycerol	0.0316508	0.0813108	0.697086	PPP	Q96I15	Shin et al.	HMDB0000131	ENSG00000132330	FALSE
MR-link-2	SCLY:Q96I15:OID21425:v1:Oncology	SCLY	M15488	acetylphosphate	0.0964465	0.0872474	0.26897	PPP	Q96I15	Shin et al.	HMDB0001494	ENSG00000132330	FALSE
MR-link-2	SCLY:Q96I15:OID21425:v1:Oncology	SCLY	M15506	choline	-0.0511001	0.0805583	0.52587	PPP	Q96I15	Shin et al.	HMDB0000097	ENSG00000132330	FALSE
MR-link-2	SCLY:Q96I15:OID21425:v1:Oncology	SCLY	M15630	n-acetylornithine	0.00171486	0.0915781	0.98506	PPP	Q96I15	Shin et al.	HMDB0003357	ENSG00000132330	FALSE
MR-link-2	SCLY:Q96I15:OID21425:v1:Oncology	SCLY	M15677	3-methylhistidine	0.0541044	0.0935013	0.562826	PPP	Q96I15	Shin et al.	HMDB0000479	ENSG00000132330	FALSE
MR-link-2	SCLY:Q96I15:OID21425:v1:Oncology	SCLY	M15990	glycerophosphorylcholine (gpc)	0.00324362	0.0843927	0.969341	PPP	Q96I15	Shin et al.	HMDB0000086	ENSG00000132330	FALSE
MR-link-2	SCLY:Q96I15:OID21425:v1:Oncology	SCLY	M15996	aspartate	-0.011984	0.0812029	0.882674	PPP	Q96I15	Shin et al.	HMDB0000191	ENSG00000132330	FALSE
MR-link-2	SCLY:Q96I15:OID21425:v1:Oncology	SCLY	M20489	glucose	-0.0905939	0.0801637	0.258429	PPP	Q96I15	Shin et al.	HMDB0000122	ENSG00000132330	FALSE
MR-link-2	SCLY:Q96I15:OID21425:v1:Oncology	SCLY	M21044	2-hydroxybutyrate (ahb)	0.0699577	0.081057	0.3881	PPP	Q96I15	Shin et al.	HMDB0000008	ENSG00000132330	FALSE
MR-link-2	SCLY:Q96I15:OID21425:v1:Oncology	SCLY	M27718	creatine	0.0823553	0.0804595	0.306042	PPP	Q96I15	Shin et al.	HMDB0000064	ENSG00000132330	FALSE
MR-link-2	SCLY:Q96I15:OID21425:v1:Oncology	SCLY	M31453	cysteine	-0.0283407	0.0963471	0.768642	PPP	Q96I15	Shin et al.	HMDB0000574	ENSG00000132330	FALSE
MR-link-2	SCLY:Q96I15:OID21425:v1:Oncology	SCLY	M32198	acetylcarnitine (c2)	-0.0120097	0.0803324	0.881159	PPP	Q96I15	Shin et al.	HMDB0000201	ENSG00000132330	FALSE
MR-link-2	SCLY:Q96I15:OID21425:v1:Oncology	SCLY	M32315	serine	0.00937124	0.081226	0.90815	PPP	Q96I15	Shin et al.	HMDB0000187	ENSG00000132330	FALSE
MR-link-2	SCLY:Q96I15:OID21425:v1:Oncology	SCLY	M32338	glycine	-0.0554651	0.0810263	0.493639	PPP	Q96I15	Shin et al.	HMDB0000123	ENSG00000132330	FALSE
MR-link-2	SCLY:Q96I15:OID21425:v1:Oncology	SCLY	M32339	alanine	-0.0520096	0.0804179	0.517799	PPP	Q96I15	Shin et al.	HMDB0000161	ENSG00000132330	TRUE
MR-link-2	SCLY:Q96I15:OID21425:v1:Oncology	SCLY	M32425	dehydroepiandrosterone sulfate (dhea-s)	0.0509267	0.0802546	0.525713	PPP	Q96I15	Shin et al.	HMDB0001032	ENSG00000132330	FALSE
MR-link-2	SCLY:Q96I15:OID21425:v1:Oncology	SCLY	M32593	heme	-0.127996	0.0897243	0.15371	PPP	Q96I15	Shin et al.	HMDB0003178	ENSG00000132330	FALSE
MR-link-2	SCLY:Q96I15:OID21425:v1:Oncology	SCLY	M33453	alpha-ketoglutarate	-0.0379018	0.102691	0.712064	PPP	Q96I15	Shin et al.	HMDB0000208	ENSG00000132330	FALSE
MR-link-2	SCLY:Q96I15:OID21425:v1:Oncology	SCLY	bioa_001	alanine	0.0303862	0.0235904	0.19772	PPP	Q96I15	Lotta et al.	HMDB0000161	ENSG00000132330	TRUE
MR-link-2	SCLY:Q96I15:OID21425:v1:Oncology	SCLY	bioa_002	arginine	0.00758072	0.0401894	0.850387	PPP	Q96I15	Lotta et al.	HMDB0000517	ENSG00000132330	FALSE
MR-link-2	SCLY:Q96I15:OID21425:v1:Oncology	SCLY	bioa_004	aspartate	0.0219191	0.0390879	0.574958	PPP	Q96I15	Lotta et al.	HMDB0000191	ENSG00000132330	FALSE
MR-link-2	SCLY:Q96I15:OID21425:v1:Oncology	SCLY	bioa_005	citrulline	-0.0174883	0.0510734	0.732038	PPP	Q96I15	Lotta et al.	HMDB0000904	ENSG00000132330	FALSE
MR-link-2	SCLY:Q96I15:OID21425:v1:Oncology	SCLY	bioa_008	glycine	-0.0255562	0.0243934	0.294792	PPP	Q96I15	Lotta et al.	HMDB0000123	ENSG00000132330	FALSE
MR-link-2	SCLY:Q96I15:OID21425:v1:Oncology	SCLY	bioa_013	methionine	0.00398612	0.0404958	0.921589	PPP	Q96I15	Lotta et al.	HMDB0000696	ENSG00000132330	FALSE
MR-link-2	SCLY:Q96I15:OID21425:v1:Oncology	SCLY	bioa_014	ornithine	0.0370633	0.0389988	0.341924	PPP	Q96I15	Lotta et al.	HMDB0000214	ENSG00000132330	FALSE
MR-link-2	SCLY:Q96I15:OID21425:v1:Oncology	SCLY	bioa_015	phenylethylamine	-0.0752668	0.0808455	0.351855	PPP	Q96I15	Lotta et al.	HMDB0012275	ENSG00000132330	FALSE
MR-link-2	SCLY:Q96I15:OID21425:v1:Oncology	SCLY	bioa_018	serine	-0.0246875	0.0400952	0.538079	PPP	Q96I15	Lotta et al.	HMDB0000187	ENSG00000132330	FALSE
MR-link-2	SCLY:Q96I15:OID21425:v1:Oncology	SCLY	bioa_020	tryptophan	0.045735	0.0392045	0.243383	PPP	Q96I15	Lotta et al.	HMDB0000929	ENSG00000132330	FALSE
MR-link-2	SCLY:Q96I15:OID21425:v1:Oncology	SCLY	bioa_023	n-acetylornithine	-0.0386861	0.0391379	0.322929	PPP	Q96I15	Lotta et al.	HMDB0003357	ENSG00000132330	FALSE
MR-link-2	SCLY:Q96I15:OID21425:v1:Oncology	SCLY	bioa_031	sarcosine	0.0598757	0.0429236	0.163035	PPP	Q96I15	Lotta et al.	HMDB0000271	ENSG00000132330	FALSE
MR-link-2	SCLY:Q96I15:OID21425:v1:Oncology	SCLY	bioa_032	serotonin	0.0310152	0.0500707	0.535635	PPP	Q96I15	Lotta et al.	HMDB0000259	ENSG00000132330	FALSE
MR-link-2	SCLY:Q96I15:OID21425:v1:Oncology	SCLY	bioa_033	spermidine	0.00184135	0.0498855	0.970556	PPP	Q96I15	Lotta et al.	HMDB0001257	ENSG00000132330	FALSE
MR-link-2	SCLY:Q96I15:OID21425:v1:Oncology	SCLY	bior_002	acetylcarnitine (c2)	0.0153651	0.0389544	0.693257	PPP	Q96I15	Lotta et al.	HMDB0000201	ENSG00000132330	FALSE
MR-link-2	SCLY:Q96I15:OID21425:v1:Oncology	SCLY	met-d-Acetate	acetate	-0.00417592	0.0230575	0.856282	PPP	Q96I15	Borges et al.	HMDB0000042	ENSG00000132330	FALSE
MR-link-2	SCLY:Q96I15:OID21425:v1:Oncology	SCLY	met-d-Acetoacetate	acetoacetate	0.0144601	0.0191337	0.449804	PPP	Q96I15	Borges et al.	HMDB0000060	ENSG00000132330	FALSE
MR-link-2	SCLY:Q96I15:OID21425:v1:Oncology	SCLY	met-d-Ala	alanine	-0.0149034	0.0191031	0.435298	PPP	Q96I15	Borges et al.	HMDB0000161	ENSG00000132330	TRUE
MR-link-2	SCLY:Q96I15:OID21425:v1:Oncology	SCLY	met-d-Gly	glycine	0.0275613	0.0197507	0.162878	PPP	Q96I15	Borges et al.	HMDB0000123	ENSG00000132330	FALSE
MR-link-2	SCLY:Q96I15:OID21425:v1:Oncology	SCLY	met-d-LA	linoleate (18:2n6)	0.0218158	0.0192687	0.257555	PPP	Q96I15	Borges et al.	HMDB0006270,HMDB0000673	ENSG00000132330	FALSE
MR-link-2	SCLY:Q96I15:OID21425:v1:Oncology	SCLY	met-d-Phe	phenylalanine	0.000999853	0.0189853	0.957999	PPP	Q96I15	Borges et al.	HMDB0000159	ENSG00000132330	FALSE
MR-link-2	SCLY:Q96I15:OID21425:v1:Oncology	SCLY	met-d-Pyruvate	pyruvate	-0.00189754	0.0212583	0.928874	PPP	Q96I15	Borges et al.	HMDB0000243	ENSG00000132330	FALSE
MR-link-2	SETMAR:Q53H47:OID20948:v1:Neurology	SETMAR	GCST90199627	n-alpha-acetylornithine	0.0428198	0.0692408	0.536299	PPP	Q53H47	Chen et al.	HMDB0003357	ENSG00000170364	FALSE
MR-link-2	SETMAR:Q53H47:OID20948:v1:Neurology	SETMAR	GCST90199628	3-methylhistidine	-0.0376849	0.0546941	0.490815	PPP	Q53H47	Chen et al.	HMDB0000479	ENSG00000170364	FALSE
MR-link-2	SETMAR:Q53H47:OID20948:v1:Neurology	SETMAR	GCST90199629	glycerophosphorylcholine (gpc)	-0.0698235	0.0548511	0.203031	PPP	Q53H47	Chen et al.	HMDB0000086	ENSG00000170364	FALSE
MR-link-2	SETMAR:Q53H47:OID20948:v1:Neurology	SETMAR	GCST90199669	acetylcarnitine (c2)	0.0113617	0.053769	0.832648	PPP	Q53H47	Chen et al.	HMDB0000201	ENSG00000170364	FALSE
MR-link-2	SETMAR:Q53H47:OID20948:v1:Neurology	SETMAR	GCST90199673	dehydroepiandrosterone sulfate (dhea-s)	-0.0699905	0.0562435	0.213345	PPP	Q53H47	Chen et al.	HMDB0001032	ENSG00000170364	FALSE
MR-link-2	SETMAR:Q53H47:OID20948:v1:Neurology	SETMAR	GCST90199691	1-methylhistidine	-0.00151016	0.0623461	0.980675	PPP	Q53H47	Chen et al.	HMDB0000001	ENSG00000170364	FALSE
MR-link-2	SETMAR:Q53H47:OID20948:v1:Neurology	SETMAR	GCST90199845	sphinganine-1-phosphate	-0.04404	0.0529532	0.405591	PPP	Q53H47	Chen et al.	HMDB0001383	ENSG00000170364	FALSE
MR-link-2	SETMAR:Q53H47:OID20948:v1:Neurology	SETMAR	GCST90199896	sulfate*	-0.0592172	0.0525077	0.259412	PPP	Q53H47	Chen et al.	HMDB01448	ENSG00000170364	FALSE
MR-link-2	SETMAR:Q53H47:OID20948:v1:Neurology	SETMAR	GCST90199972	sphingomyelin (d18:1/24:1, d18:2/24:0)*	-0.103512	0.0591999	0.0803743	PPP	Q53H47	Chen et al.	HMDB0012107	ENSG00000170364	FALSE
MR-link-2	SETMAR:Q53H47:OID20948:v1:Neurology	SETMAR	GCST90200001	sphingomyelin (d18:1/20:0, d16:1/22:0)*	-0.029407	0.0525162	0.575507	PPP	Q53H47	Chen et al.	HMDB0012102	ENSG00000170364	FALSE
MR-link-2	SETMAR:Q53H47:OID20948:v1:Neurology	SETMAR	GCST90200049	myristoyl dihydrosphingomyelin (d18:0/14:0)*	-0.101105	0.0523192	0.053303	PPP	Q53H47	Chen et al.	HMDB0012085	ENSG00000170364	FALSE
MR-link-2	SETMAR:Q53H47:OID20948:v1:Neurology	SETMAR	GCST90200056	sphingomyelin (d18:0/18:0, d19:0/17:0)*	-0.0471499	0.052136	0.365802	PPP	Q53H47	Chen et al.	HMDB0012087	ENSG00000170364	FALSE
MR-link-2	SETMAR:Q53H47:OID20948:v1:Neurology	SETMAR	GCST90200279	pantothenate	0.00830938	0.0521801	0.873476	PPP	Q53H47	Chen et al.	HMDB0000210	ENSG00000170364	FALSE
MR-link-2	SETMAR:Q53H47:OID20948:v1:Neurology	SETMAR	GCST90200283	3-ureidopropionate	0.0658491	0.0564501	0.243412	PPP	Q53H47	Chen et al.	HMDB0000026	ENSG00000170364	FALSE
MR-link-2	SETMAR:Q53H47:OID20948:v1:Neurology	SETMAR	GCST90200291	sarcosine	-0.00231278	0.0659314	0.972017	PPP	Q53H47	Chen et al.	HMDB0000271	ENSG00000170364	FALSE
MR-link-2	SETMAR:Q53H47:OID20948:v1:Neurology	SETMAR	GCST90200296	methyl indole-3-acetate	-0.00315331	0.0561443	0.955211	PPP	Q53H47	Chen et al.	HMDB0029738	ENSG00000170364	FALSE
MR-link-2	SETMAR:Q53H47:OID20948:v1:Neurology	SETMAR	GCST90200306	butyrate/isobutyrate (4:0)	0.0672881	0.0526109	0.200905	PPP	Q53H47	Chen et al.	HMDB0000039	ENSG00000170364	FALSE
MR-link-2	SETMAR:Q53H47:OID20948:v1:Neurology	SETMAR	GCST90200314	n-acetylneuraminate	-0.0394023	0.0532017	0.458923	PPP	Q53H47	Chen et al.	HMDB0000230	ENSG00000170364	FALSE
MR-link-2	SETMAR:Q53H47:OID20948:v1:Neurology	SETMAR	GCST90200318	acetoacetate	0.0275683	0.0576583	0.632555	PPP	Q53H47	Chen et al.	HMDB0000060	ENSG00000170364	FALSE
MR-link-2	SETMAR:Q53H47:OID20948:v1:Neurology	SETMAR	GCST90200319	cys-gly, oxidized	-0.01641	0.0529377	0.756571	PPP	Q53H47	Chen et al.	HMDB0000078	ENSG00000170364	FALSE
MR-link-2	SETMAR:Q53H47:OID20948:v1:Neurology	SETMAR	GCST90200323	creatine	-0.0999311	0.053838	0.0634328	PPP	Q53H47	Chen et al.	HMDB0000064	ENSG00000170364	FALSE
MR-link-2	SETMAR:Q53H47:OID20948:v1:Neurology	SETMAR	GCST90200325	glycerol	-0.0318105	0.0528608	0.547321	PPP	Q53H47	Chen et al.	HMDB0000131	ENSG00000170364	FALSE
MR-link-2	SETMAR:Q53H47:OID20948:v1:Neurology	SETMAR	GCST90200327	choline	0.100324	0.0516498	0.0520889	PPP	Q53H47	Chen et al.	HMDB0000097	ENSG00000170364	FALSE
MR-link-2	SETMAR:Q53H47:OID20948:v1:Neurology	SETMAR	GCST90200335	stearoyl sphingomyelin (d18:1/18:0)	0.018723	0.0520853	0.719244	PPP	Q53H47	Chen et al.	HMDB0001348	ENSG00000170364	FALSE
MR-link-2	SETMAR:Q53H47:OID20948:v1:Neurology	SETMAR	GCST90200336	n-palmitoyl-sphingosine (d18:1/16:0)	-0.076748	0.0522102	0.141567	PPP	Q53H47	Chen et al.	HMDB0004949	ENSG00000170364	FALSE
MR-link-2	SETMAR:Q53H47:OID20948:v1:Neurology	SETMAR	GCST90200341	n-stearoyl-sphingosine (d18:1/18:0)*	-0.00333448	0.0519532	0.948825	PPP	Q53H47	Chen et al.	HMDB0004950	ENSG00000170364	FALSE
MR-link-2	SETMAR:Q53H47:OID20948:v1:Neurology	SETMAR	GCST90200345	s-adenosylhomocysteine (sah)	-0.0399795	0.060097	0.505891	PPP	Q53H47	Chen et al.	HMDB00939	ENSG00000170364	TRUE
MR-link-2	SETMAR:Q53H47:OID20948:v1:Neurology	SETMAR	GCST90200351	n-acetylputrescine	-0.0216843	0.0526599	0.6805	PPP	Q53H47	Chen et al.	HMDB0002064	ENSG00000170364	FALSE
MR-link-2	SETMAR:Q53H47:OID20948:v1:Neurology	SETMAR	GCST90200354	linoleate (18:2n6)	-0.0805018	0.0539044	0.135328	PPP	Q53H47	Chen et al.	HMDB0006270,HMDB0000673	ENSG00000170364	FALSE
MR-link-2	SETMAR:Q53H47:OID20948:v1:Neurology	SETMAR	GCST90200355	adenosine 5'-diphosphate (adp)	-0.213868	0.0691356	0.0019784	PPP	Q53H47	Chen et al.	HMDB0001341	ENSG00000170364	FALSE
MR-link-2	SETMAR:Q53H47:OID20948:v1:Neurology	SETMAR	GCST90200356	adenosine 5'-monophosphate (amp)	-0.0471466	0.0525049	0.369215	PPP	Q53H47	Chen et al.	HMDB0000045	ENSG00000170364	FALSE
MR-link-2	SETMAR:Q53H47:OID20948:v1:Neurology	SETMAR	GCST90200358	arachidonate (20:4n6)	-0.0366821	0.0520885	0.481292	PPP	Q53H47	Chen et al.	HMDB0001043	ENSG00000170364	FALSE
MR-link-2	SETMAR:Q53H47:OID20948:v1:Neurology	SETMAR	GCST90200361	beta-alanine	-0.0351119	0.0529165	0.506989	PPP	Q53H47	Chen et al.	HMDB0000056	ENSG00000170364	FALSE
MR-link-2	SETMAR:Q53H47:OID20948:v1:Neurology	SETMAR	GCST90200362	succinate	0.00147555	0.0530782	0.977822	PPP	Q53H47	Chen et al.	HMDB0000254	ENSG00000170364	FALSE
MR-link-2	SETMAR:Q53H47:OID20948:v1:Neurology	SETMAR	GCST90200363	choline phosphate	-0.0514507	0.0530158	0.331809	PPP	Q53H47	Chen et al.	HMDB0001565	ENSG00000170364	FALSE
MR-link-2	SETMAR:Q53H47:OID20948:v1:Neurology	SETMAR	GCST90200364	cysteinylglycine	0.0477611	0.0521402	0.35966	PPP	Q53H47	Chen et al.	HMDB0000078	ENSG00000170364	FALSE
MR-link-2	SETMAR:Q53H47:OID20948:v1:Neurology	SETMAR	GCST90200370	aspartate	-0.007032	0.0519463	0.892319	PPP	Q53H47	Chen et al.	HMDB0000191	ENSG00000170364	FALSE
MR-link-2	SETMAR:Q53H47:OID20948:v1:Neurology	SETMAR	GCST90200372	arginine	0.00439524	0.0522962	0.933021	PPP	Q53H47	Chen et al.	HMDB0000517	ENSG00000170364	FALSE
MR-link-2	SETMAR:Q53H47:OID20948:v1:Neurology	SETMAR	GCST90200374	sphinganine	-0.0829414	0.0602454	0.168597	PPP	Q53H47	Chen et al.	HMDB0000269	ENSG00000170364	FALSE
MR-link-2	SETMAR:Q53H47:OID20948:v1:Neurology	SETMAR	GCST90200376	flavin adenine dinucleotide (fad)	-0.00221425	0.0598525	0.970489	PPP	Q53H47	Chen et al.	HMDB0001248	ENSG00000170364	FALSE
MR-link-2	SETMAR:Q53H47:OID20948:v1:Neurology	SETMAR	GCST90200378	cortisol	0.0292504	0.0562459	0.603033	PPP	Q53H47	Chen et al.	HMDB0000063	ENSG00000170364	FALSE
MR-link-2	SETMAR:Q53H47:OID20948:v1:Neurology	SETMAR	GCST90200383	cystathionine	-0.0634863	0.052852	0.229669	PPP	Q53H47	Chen et al.	HMDB0000099	ENSG00000170364	FALSE
MR-link-2	SETMAR:Q53H47:OID20948:v1:Neurology	SETMAR	GCST90200384	guanidinoacetate	-0.0557078	0.0543217	0.30512	PPP	Q53H47	Chen et al.	HMDB0000128	ENSG00000170364	FALSE
MR-link-2	SETMAR:Q53H47:OID20948:v1:Neurology	SETMAR	GCST90200385	sphingosine	0.0446294	0.0529232	0.399068	PPP	Q53H47	Chen et al.	HMDB0000252	ENSG00000170364	FALSE
MR-link-2	SETMAR:Q53H47:OID20948:v1:Neurology	SETMAR	GCST90200390	stearate (18:0)	-0.0603001	0.0520413	0.24658	PPP	Q53H47	Chen et al.	HMDB0000827	ENSG00000170364	FALSE
MR-link-2	SETMAR:Q53H47:OID20948:v1:Neurology	SETMAR	GCST90200391	methionine	-0.0121168	0.0521231	0.816177	PPP	Q53H47	Chen et al.	HMDB0000696	ENSG00000170364	FALSE
MR-link-2	SETMAR:Q53H47:OID20948:v1:Neurology	SETMAR	GCST90200393	phosphate	-0.0286162	0.0524506	0.585351	PPP	Q53H47	Chen et al.	HMDB0001429	ENSG00000170364	FALSE
MR-link-2	SETMAR:Q53H47:OID20948:v1:Neurology	SETMAR	GCST90200394	inosine	-0.0871291	0.0719654	0.226007	PPP	Q53H47	Chen et al.	HMDB0000195	ENSG00000170364	FALSE
MR-link-2	SETMAR:Q53H47:OID20948:v1:Neurology	SETMAR	GCST90200395	inosine 5'-monophosphate (imp)	-0.0472051	0.0775628	0.542786	PPP	Q53H47	Chen et al.	HMDB0000175	ENSG00000170364	FALSE
MR-link-2	SETMAR:Q53H47:OID20948:v1:Neurology	SETMAR	GCST90200396	phenylalanine	0.0272238	0.0524896	0.604004	PPP	Q53H47	Chen et al.	HMDB0000159	ENSG00000170364	FALSE
MR-link-2	SETMAR:Q53H47:OID20948:v1:Neurology	SETMAR	GCST90200397	palmitate (16:0)	-0.0726859	0.0538271	0.176901	PPP	Q53H47	Chen et al.	HMDB0000220	ENSG00000170364	FALSE
MR-link-2	SETMAR:Q53H47:OID20948:v1:Neurology	SETMAR	GCST90200400	nicotinamide	-0.043916	0.0525471	0.403298	PPP	Q53H47	Chen et al.	HMDB0001406	ENSG00000170364	FALSE
MR-link-2	SETMAR:Q53H47:OID20948:v1:Neurology	SETMAR	GCST90200403	citrulline	0.018967	0.0573403	0.740811	PPP	Q53H47	Chen et al.	HMDB0000904	ENSG00000170364	FALSE
MR-link-2	SETMAR:Q53H47:OID20948:v1:Neurology	SETMAR	GCST90200404	ornithine	0.0929097	0.0561597	0.0980497	PPP	Q53H47	Chen et al.	HMDB0000214	ENSG00000170364	FALSE
MR-link-2	SETMAR:Q53H47:OID20948:v1:Neurology	SETMAR	GCST90200405	retinol (vitamin a)	-0.119244	0.0526652	0.0235627	PPP	Q53H47	Chen et al.	HMDB0000305	ENSG00000170364	FALSE
MR-link-2	SETMAR:Q53H47:OID20948:v1:Neurology	SETMAR	GCST90200406	1-methylnicotinamide	-0.0913915	0.0526588	0.0826452	PPP	Q53H47	Chen et al.	HMDB0000699	ENSG00000170364	FALSE
MR-link-2	SETMAR:Q53H47:OID20948:v1:Neurology	SETMAR	GCST90200407	uridine	0.0144332	0.0514801	0.779197	PPP	Q53H47	Chen et al.	HMDB0000296	ENSG00000170364	FALSE
MR-link-2	SETMAR:Q53H47:OID20948:v1:Neurology	SETMAR	GCST90200415	serine	-0.029135	0.0520895	0.57594	PPP	Q53H47	Chen et al.	HMDB0000187	ENSG00000170364	FALSE
MR-link-2	SETMAR:Q53H47:OID20948:v1:Neurology	SETMAR	GCST90200417	urea	0.00363279	0.0515786	0.94385	PPP	Q53H47	Chen et al.	HMDB0000294	ENSG00000170364	FALSE
MR-link-2	SETMAR:Q53H47:OID20948:v1:Neurology	SETMAR	GCST90200418	pyridoxal	-0.117739	0.0527511	0.0256162	PPP	Q53H47	Chen et al.	HMDB0001545	ENSG00000170364	FALSE
MR-link-2	SETMAR:Q53H47:OID20948:v1:Neurology	SETMAR	GCST90200422	serotonin	0.0972601	0.0548596	0.0762467	PPP	Q53H47	Chen et al.	HMDB0000259	ENSG00000170364	FALSE
MR-link-2	SETMAR:Q53H47:OID20948:v1:Neurology	SETMAR	GCST90200423	spermidine	-0.014853	0.0556648	0.7896	PPP	Q53H47	Chen et al.	HMDB0001257	ENSG00000170364	FALSE
MR-link-2	SETMAR:Q53H47:OID20948:v1:Neurology	SETMAR	GCST90200429	cytidine	0.034933	0.0547822	0.523688	PPP	Q53H47	Chen et al.	HMDB0000089	ENSG00000170364	FALSE
MR-link-2	SETMAR:Q53H47:OID20948:v1:Neurology	SETMAR	GCST90200430	pyruvate	0.0615727	0.0525308	0.241147	PPP	Q53H47	Chen et al.	HMDB0000243	ENSG00000170364	FALSE
MR-link-2	SETMAR:Q53H47:OID20948:v1:Neurology	SETMAR	GCST90200431	alanine	0.0179713	0.0552915	0.745159	PPP	Q53H47	Chen et al.	HMDB0000161	ENSG00000170364	FALSE
MR-link-2	SETMAR:Q53H47:OID20948:v1:Neurology	SETMAR	GCST90200437	fructose	0.0226065	0.0540147	0.675564	PPP	Q53H47	Chen et al.	HMDB0000660	ENSG00000170364	FALSE
MR-link-2	SETMAR:Q53H47:OID20948:v1:Neurology	SETMAR	GCST90200438	alpha-ketobutyrate	-0.0613886	0.0550687	0.264952	PPP	Q53H47	Chen et al.	HMDB0000005	ENSG00000170364	FALSE
MR-link-2	SETMAR:Q53H47:OID20948:v1:Neurology	SETMAR	GCST90200439	cysteine	0.0619718	0.0526938	0.239565	PPP	Q53H47	Chen et al.	HMDB0000574	ENSG00000170364	FALSE
MR-link-2	SETMAR:Q53H47:OID20948:v1:Neurology	SETMAR	GCST90200441	tryptophan	-0.0552815	0.0522314	0.289875	PPP	Q53H47	Chen et al.	HMDB0000929	ENSG00000170364	FALSE
MR-link-2	SETMAR:Q53H47:OID20948:v1:Neurology	SETMAR	GCST90200447	maltose	-0.0970949	0.0627491	0.121778	PPP	Q53H47	Chen et al.	HMDB0000163	ENSG00000170364	FALSE
MR-link-2	SETMAR:Q53H47:OID20948:v1:Neurology	SETMAR	GCST90200455	alpha-ketoglutarate	-0.00984241	0.0524544	0.851161	PPP	Q53H47	Chen et al.	HMDB0000208	ENSG00000170364	FALSE
MR-link-2	SETMAR:Q53H47:OID20948:v1:Neurology	SETMAR	GCST90200684	n-acetyl-aspartyl-glutamate (naag)	-0.0404401	0.0587251	0.491054	PPP	Q53H47	Chen et al.	HMDB0001067	ENSG00000170364	FALSE
MR-link-2	SETMAR:Q53H47:OID20948:v1:Neurology	SETMAR	GCST90200687	bilirubin (e,z or z,e)*	0.0120161	0.0547447	0.826265	PPP	Q53H47	Chen et al.	HMDB0000488	ENSG00000170364	FALSE
MR-link-2	SETMAR:Q53H47:OID20948:v1:Neurology	SETMAR	GCST90200691	n-delta-acetylornithine	0.00328133	0.0571519	0.954215	PPP	Q53H47	Chen et al.	HMDB0003357	ENSG00000170364	FALSE
MR-link-2	SETMAR:Q53H47:OID20948:v1:Neurology	SETMAR	GCST90200704	bilirubin (z,z)	-0.0113976	0.0522877	0.827446	PPP	Q53H47	Chen et al.	HMDB0000054	ENSG00000170364	FALSE
MR-link-2	SETMAR:Q53H47:OID20948:v1:Neurology	SETMAR	GCST90200706	biliverdin	0.00698584	0.0521252	0.893387	PPP	Q53H47	Chen et al.	HMDB0001008	ENSG00000170364	FALSE
MR-link-2	SETMAR:Q53H47:OID20948:v1:Neurology	SETMAR	GCST90200707	glycine	0.0157039	0.0558647	0.77863	PPP	Q53H47	Chen et al.	HMDB0000123	ENSG00000170364	FALSE
MR-link-2	SETMAR:Q53H47:OID20948:v1:Neurology	SETMAR	M00054	tryptophan	-0.0294741	0.0667911	0.659004	PPP	Q53H47	Shin et al.	HMDB0000929	ENSG00000170364	FALSE
MR-link-2	SETMAR:Q53H47:OID20948:v1:Neurology	SETMAR	M00555	adenosine	0.0286683	0.0574016	0.617474	PPP	Q53H47	Shin et al.	HMDB0000050	ENSG00000170364	FALSE
MR-link-2	SETMAR:Q53H47:OID20948:v1:Neurology	SETMAR	M00577	fructose	-0.0682583	0.05716	0.232415	PPP	Q53H47	Shin et al.	HMDB0000660	ENSG00000170364	FALSE
MR-link-2	SETMAR:Q53H47:OID20948:v1:Neurology	SETMAR	M00599	pyruvate	0.105144	0.0576729	0.0682862	PPP	Q53H47	Shin et al.	HMDB0000243	ENSG00000170364	FALSE
MR-link-2	SETMAR:Q53H47:OID20948:v1:Neurology	SETMAR	M00606	uridine	0.0858533	0.0567834	0.130548	PPP	Q53H47	Shin et al.	HMDB0000296	ENSG00000170364	FALSE
MR-link-2	SETMAR:Q53H47:OID20948:v1:Neurology	SETMAR	M01105	linoleate (18:2n6)	0.0172114	0.0622626	0.782216	PPP	Q53H47	Shin et al.	HMDB0006270,HMDB0000673	ENSG00000170364	FALSE
MR-link-2	SETMAR:Q53H47:OID20948:v1:Neurology	SETMAR	M01110	arachidonate (20:4n6)	-0.0781725	0.0572743	0.172291	PPP	Q53H47	Shin et al.	HMDB0001043	ENSG00000170364	FALSE
MR-link-2	SETMAR:Q53H47:OID20948:v1:Neurology	SETMAR	M01123	inosine	0.0663454	0.0970318	0.494134	PPP	Q53H47	Shin et al.	HMDB0000195	ENSG00000170364	FALSE
MR-link-2	SETMAR:Q53H47:OID20948:v1:Neurology	SETMAR	M01302	methionine	0.0151459	0.0600905	0.801001	PPP	Q53H47	Shin et al.	HMDB0000696	ENSG00000170364	FALSE
MR-link-2	SETMAR:Q53H47:OID20948:v1:Neurology	SETMAR	M01336	palmitate (16:0)	-0.0324099	0.0569708	0.569434	PPP	Q53H47	Shin et al.	HMDB0000220	ENSG00000170364	FALSE
MR-link-2	SETMAR:Q53H47:OID20948:v1:Neurology	SETMAR	M01358	stearate (18:0)	-0.0390306	0.0636012	0.539428	PPP	Q53H47	Shin et al.	HMDB0000827	ENSG00000170364	FALSE
MR-link-2	SETMAR:Q53H47:OID20948:v1:Neurology	SETMAR	M01493	ornithine	0.0487693	0.0571718	0.393642	PPP	Q53H47	Shin et al.	HMDB0000214	ENSG00000170364	FALSE
MR-link-2	SETMAR:Q53H47:OID20948:v1:Neurology	SETMAR	M01508	pantothenate	0.0260046	0.0603496	0.666542	PPP	Q53H47	Shin et al.	HMDB0000210	ENSG00000170364	FALSE
MR-link-2	SETMAR:Q53H47:OID20948:v1:Neurology	SETMAR	M01638	arginine	0.0045628	0.0604696	0.939852	PPP	Q53H47	Shin et al.	HMDB0000517	ENSG00000170364	FALSE
MR-link-2	SETMAR:Q53H47:OID20948:v1:Neurology	SETMAR	M01640	ascorbate (vitamin c)	-0.0769301	0.10654	0.470246	PPP	Q53H47	Shin et al.	HMDB0000044	ENSG00000170364	FALSE
MR-link-2	SETMAR:Q53H47:OID20948:v1:Neurology	SETMAR	M01670	urea	0.0854972	0.0642919	0.183575	PPP	Q53H47	Shin et al.	HMDB0000294	ENSG00000170364	FALSE
MR-link-2	SETMAR:Q53H47:OID20948:v1:Neurology	SETMAR	M01712	cortisol	-0.0769497	0.0610907	0.207814	PPP	Q53H47	Shin et al.	HMDB0000063	ENSG00000170364	FALSE
MR-link-2	SETMAR:Q53H47:OID20948:v1:Neurology	SETMAR	M01827	riboflavin (vitamin b2)	-0.131221	0.131983	0.320113	PPP	Q53H47	Shin et al.	HMDB0000244	ENSG00000170364	FALSE
MR-link-2	SETMAR:Q53H47:OID20948:v1:Neurology	SETMAR	M02132	citrulline	-0.0322193	0.0577083	0.57663	PPP	Q53H47	Shin et al.	HMDB0000904	ENSG00000170364	FALSE
MR-link-2	SETMAR:Q53H47:OID20948:v1:Neurology	SETMAR	M02137	biliverdin	0.0113109	0.0616694	0.854475	PPP	Q53H47	Shin et al.	HMDB0001008	ENSG00000170364	FALSE
MR-link-2	SETMAR:Q53H47:OID20948:v1:Neurology	SETMAR	M02342	serotonin (5ht)	0.031306	0.0641863	0.625736	PPP	Q53H47	Shin et al.	HMDB0000259	ENSG00000170364	FALSE
MR-link-2	SETMAR:Q53H47:OID20948:v1:Neurology	SETMAR	M11438	phosphate	0.0426808	0.0563295	0.448631	PPP	Q53H47	Shin et al.	HMDB0001429	ENSG00000170364	FALSE
MR-link-2	SETMAR:Q53H47:OID20948:v1:Neurology	SETMAR	M15122	glycerol	-0.00746959	0.0566508	0.8951	PPP	Q53H47	Shin et al.	HMDB0000131	ENSG00000170364	FALSE
MR-link-2	SETMAR:Q53H47:OID20948:v1:Neurology	SETMAR	M15488	acetylphosphate	0.0286683	0.0574016	0.617474	PPP	Q53H47	Shin et al.	HMDB0001494	ENSG00000170364	FALSE
MR-link-2	SETMAR:Q53H47:OID20948:v1:Neurology	SETMAR	M15506	choline	-0.111827	0.0627516	0.0747385	PPP	Q53H47	Shin et al.	HMDB0000097	ENSG00000170364	FALSE
MR-link-2	SETMAR:Q53H47:OID20948:v1:Neurology	SETMAR	M15630	n-acetylornithine	-0.00753069	0.0668389	0.910293	PPP	Q53H47	Shin et al.	HMDB0003357	ENSG00000170364	FALSE
MR-link-2	SETMAR:Q53H47:OID20948:v1:Neurology	SETMAR	M15677	3-methylhistidine	0.0799514	0.0659736	0.225563	PPP	Q53H47	Shin et al.	HMDB0000479	ENSG00000170364	FALSE
MR-link-2	SETMAR:Q53H47:OID20948:v1:Neurology	SETMAR	M15990	glycerophosphorylcholine (gpc)	-0.0261096	0.0602905	0.664969	PPP	Q53H47	Shin et al.	HMDB0000086	ENSG00000170364	FALSE
MR-link-2	SETMAR:Q53H47:OID20948:v1:Neurology	SETMAR	M15996	aspartate	-4.39861e-05	0.0567917	0.999382	PPP	Q53H47	Shin et al.	HMDB0000191	ENSG00000170364	FALSE
MR-link-2	SETMAR:Q53H47:OID20948:v1:Neurology	SETMAR	M20489	glucose	0.0603814	0.056686	0.28679	PPP	Q53H47	Shin et al.	HMDB0000122	ENSG00000170364	FALSE
MR-link-2	SETMAR:Q53H47:OID20948:v1:Neurology	SETMAR	M21044	2-hydroxybutyrate (ahb)	0.038611	0.0613659	0.529223	PPP	Q53H47	Shin et al.	HMDB0000008	ENSG00000170364	FALSE
MR-link-2	SETMAR:Q53H47:OID20948:v1:Neurology	SETMAR	M27718	creatine	0.0492226	0.0559509	0.378997	PPP	Q53H47	Shin et al.	HMDB0000064	ENSG00000170364	FALSE
MR-link-2	SETMAR:Q53H47:OID20948:v1:Neurology	SETMAR	M31453	cysteine	0.00516786	0.062035	0.933609	PPP	Q53H47	Shin et al.	HMDB0000574	ENSG00000170364	FALSE
MR-link-2	SETMAR:Q53H47:OID20948:v1:Neurology	SETMAR	M32198	acetylcarnitine (c2)	-0.0231111	0.0568777	0.6845	PPP	Q53H47	Shin et al.	HMDB0000201	ENSG00000170364	FALSE
MR-link-2	SETMAR:Q53H47:OID20948:v1:Neurology	SETMAR	M32315	serine	0.227453	0.0580592	8.94353e-05	PPP	Q53H47	Shin et al.	HMDB0000187	ENSG00000170364	FALSE
MR-link-2	SETMAR:Q53H47:OID20948:v1:Neurology	SETMAR	M32338	glycine	0.145727	0.0652315	0.0254832	PPP	Q53H47	Shin et al.	HMDB0000123	ENSG00000170364	FALSE
MR-link-2	SETMAR:Q53H47:OID20948:v1:Neurology	SETMAR	M32339	alanine	0.12332	0.0567385	0.0297447	PPP	Q53H47	Shin et al.	HMDB0000161	ENSG00000170364	FALSE
MR-link-2	SETMAR:Q53H47:OID20948:v1:Neurology	SETMAR	M32425	dehydroepiandrosterone sulfate (dhea-s)	0.0729517	0.0596343	0.22121	PPP	Q53H47	Shin et al.	HMDB0001032	ENSG00000170364	FALSE
MR-link-2	SETMAR:Q53H47:OID20948:v1:Neurology	SETMAR	M32593	heme	-0.0708208	0.0650955	0.276616	PPP	Q53H47	Shin et al.	HMDB0003178	ENSG00000170364	FALSE
MR-link-2	SETMAR:Q53H47:OID20948:v1:Neurology	SETMAR	M33453	alpha-ketoglutarate	0.00894646	0.064694	0.890012	PPP	Q53H47	Shin et al.	HMDB0000208	ENSG00000170364	FALSE
MR-link-2	SETMAR:Q53H47:OID20948:v1:Neurology	SETMAR	bioa_001	alanine	-0.00979453	0.0165151	0.553137	PPP	Q53H47	Lotta et al.	HMDB0000161	ENSG00000170364	FALSE
MR-link-2	SETMAR:Q53H47:OID20948:v1:Neurology	SETMAR	bioa_002	arginine	0.0087106	0.0275199	0.751607	PPP	Q53H47	Lotta et al.	HMDB0000517	ENSG00000170364	FALSE
MR-link-2	SETMAR:Q53H47:OID20948:v1:Neurology	SETMAR	bioa_004	aspartate	0.0253226	0.0276078	0.359025	PPP	Q53H47	Lotta et al.	HMDB0000191	ENSG00000170364	FALSE
MR-link-2	SETMAR:Q53H47:OID20948:v1:Neurology	SETMAR	bioa_005	citrulline	0.0401338	0.0306421	0.190277	PPP	Q53H47	Lotta et al.	HMDB0000904	ENSG00000170364	FALSE
MR-link-2	SETMAR:Q53H47:OID20948:v1:Neurology	SETMAR	bioa_008	glycine	0.0308033	0.0198655	0.120999	PPP	Q53H47	Lotta et al.	HMDB0000123	ENSG00000170364	FALSE
MR-link-2	SETMAR:Q53H47:OID20948:v1:Neurology	SETMAR	bioa_013	methionine	0.0322023	0.027709	0.245169	PPP	Q53H47	Lotta et al.	HMDB0000696	ENSG00000170364	FALSE
MR-link-2	SETMAR:Q53H47:OID20948:v1:Neurology	SETMAR	bioa_014	ornithine	0.044027	0.0274009	0.108104	PPP	Q53H47	Lotta et al.	HMDB0000214	ENSG00000170364	FALSE
MR-link-2	SETMAR:Q53H47:OID20948:v1:Neurology	SETMAR	bioa_015	phenylethylamine	0.0595963	0.0594545	0.316158	PPP	Q53H47	Lotta et al.	HMDB0012275	ENSG00000170364	FALSE
MR-link-2	SETMAR:Q53H47:OID20948:v1:Neurology	SETMAR	bioa_018	serine	0.054742	0.0275273	0.0467406	PPP	Q53H47	Lotta et al.	HMDB0000187	ENSG00000170364	FALSE
MR-link-2	SETMAR:Q53H47:OID20948:v1:Neurology	SETMAR	bioa_020	tryptophan	-0.00192713	0.0276931	0.944521	PPP	Q53H47	Lotta et al.	HMDB0000929	ENSG00000170364	FALSE
MR-link-2	SETMAR:Q53H47:OID20948:v1:Neurology	SETMAR	bioa_023	n-acetylornithine	0.0297108	0.0288302	0.302754	PPP	Q53H47	Lotta et al.	HMDB0003357	ENSG00000170364	FALSE
MR-link-2	SETMAR:Q53H47:OID20948:v1:Neurology	SETMAR	bioa_031	sarcosine	0.0245518	0.0316508	0.437921	PPP	Q53H47	Lotta et al.	HMDB0000271	ENSG00000170364	FALSE
MR-link-2	SETMAR:Q53H47:OID20948:v1:Neurology	SETMAR	bioa_032	serotonin	0.0302592	0.0371573	0.415441	PPP	Q53H47	Lotta et al.	HMDB0000259	ENSG00000170364	FALSE
MR-link-2	SETMAR:Q53H47:OID20948:v1:Neurology	SETMAR	bioa_033	spermidine	-0.00700636	0.0403024	0.861987	PPP	Q53H47	Lotta et al.	HMDB0001257	ENSG00000170364	FALSE
MR-link-2	SETMAR:Q53H47:OID20948:v1:Neurology	SETMAR	bior_002	acetylcarnitine (c2)	0.00474956	0.0275795	0.86327	PPP	Q53H47	Lotta et al.	HMDB0000201	ENSG00000170364	FALSE
MR-link-2	SETMAR:Q53H47:OID20948:v1:Neurology	SETMAR	met-d-Acetate	acetate	-0.00425485	0.0138583	0.758824	PPP	Q53H47	Borges et al.	HMDB0000042	ENSG00000170364	FALSE
MR-link-2	SETMAR:Q53H47:OID20948:v1:Neurology	SETMAR	met-d-Acetoacetate	acetoacetate	0.00674591	0.0139619	0.628979	PPP	Q53H47	Borges et al.	HMDB0000060	ENSG00000170364	FALSE
MR-link-2	SETMAR:Q53H47:OID20948:v1:Neurology	SETMAR	met-d-Ala	alanine	-0.0101491	0.0147073	0.490147	PPP	Q53H47	Borges et al.	HMDB0000161	ENSG00000170364	FALSE
MR-link-2	SETMAR:Q53H47:OID20948:v1:Neurology	SETMAR	met-d-Gly	glycine	-0.0182827	0.0153291	0.232995	PPP	Q53H47	Borges et al.	HMDB0000123	ENSG00000170364	FALSE
MR-link-2	SETMAR:Q53H47:OID20948:v1:Neurology	SETMAR	met-d-LA	linoleate (18:2n6)	-0.00998771	0.0138552	0.470993	PPP	Q53H47	Borges et al.	HMDB0006270,HMDB0000673	ENSG00000170364	FALSE
MR-link-2	SETMAR:Q53H47:OID20948:v1:Neurology	SETMAR	met-d-Phe	phenylalanine	-0.0201074	0.0138345	0.146106	PPP	Q53H47	Borges et al.	HMDB0000159	ENSG00000170364	FALSE
MR-link-2	SETMAR:Q53H47:OID20948:v1:Neurology	SETMAR	met-d-Pyruvate	pyruvate	0.0141249	0.0165207	0.392562	PPP	Q53H47	Borges et al.	HMDB0000243	ENSG00000170364	FALSE
MR-link-2	SHMT1:P34896:OID20714:v1:Inflammation	SHMT1	GCST90199627	n-alpha-acetylornithine	0.0221564	0.0238416	0.352725	PPP	P34896	Chen et al.	HMDB0003357	ENSG00000176974	FALSE
MR-link-2	SHMT1:P34896:OID20714:v1:Inflammation	SHMT1	GCST90199628	3-methylhistidine	0.0365086	0.0190359	0.055126	PPP	P34896	Chen et al.	HMDB0000479	ENSG00000176974	FALSE
MR-link-2	SHMT1:P34896:OID20714:v1:Inflammation	SHMT1	GCST90199629	glycerophosphorylcholine (gpc)	-0.0140592	0.0190093	0.459544	PPP	P34896	Chen et al.	HMDB0000086	ENSG00000176974	FALSE
MR-link-2	SHMT1:P34896:OID20714:v1:Inflammation	SHMT1	GCST90199669	acetylcarnitine (c2)	-0.00937448	0.019309	0.627324	PPP	P34896	Chen et al.	HMDB0000201	ENSG00000176974	FALSE
MR-link-2	SHMT1:P34896:OID20714:v1:Inflammation	SHMT1	GCST90199673	dehydroepiandrosterone sulfate (dhea-s)	-0.0193256	0.0214584	0.367796	PPP	P34896	Chen et al.	HMDB0001032	ENSG00000176974	FALSE
MR-link-2	SHMT1:P34896:OID20714:v1:Inflammation	SHMT1	GCST90199691	1-methylhistidine	0.0286361	0.0190565	0.132917	PPP	P34896	Chen et al.	HMDB0000001	ENSG00000176974	FALSE
MR-link-2	SHMT1:P34896:OID20714:v1:Inflammation	SHMT1	GCST90199845	sphinganine-1-phosphate	-0.0220516	0.0226963	0.33125	PPP	P34896	Chen et al.	HMDB0001383	ENSG00000176974	FALSE
MR-link-2	SHMT1:P34896:OID20714:v1:Inflammation	SHMT1	GCST90199896	sulfate*	0.0249233	0.0190727	0.191298	PPP	P34896	Chen et al.	HMDB01448	ENSG00000176974	FALSE
MR-link-2	SHMT1:P34896:OID20714:v1:Inflammation	SHMT1	GCST90199972	sphingomyelin (d18:1/24:1, d18:2/24:0)*	-0.0160443	0.0203905	0.431367	PPP	P34896	Chen et al.	HMDB0012107	ENSG00000176974	FALSE
MR-link-2	SHMT1:P34896:OID20714:v1:Inflammation	SHMT1	GCST90200001	sphingomyelin (d18:1/20:0, d16:1/22:0)*	0.012235	0.0190633	0.520997	PPP	P34896	Chen et al.	HMDB0012102	ENSG00000176974	FALSE
MR-link-2	SHMT1:P34896:OID20714:v1:Inflammation	SHMT1	GCST90200049	myristoyl dihydrosphingomyelin (d18:0/14:0)*	-0.00875105	0.0190793	0.646472	PPP	P34896	Chen et al.	HMDB0012085	ENSG00000176974	FALSE
MR-link-2	SHMT1:P34896:OID20714:v1:Inflammation	SHMT1	GCST90200056	sphingomyelin (d18:0/18:0, d19:0/17:0)*	0.0199584	0.0190404	0.29454	PPP	P34896	Chen et al.	HMDB0012087	ENSG00000176974	FALSE
MR-link-2	SHMT1:P34896:OID20714:v1:Inflammation	SHMT1	GCST90200279	pantothenate	0.0200098	0.0213682	0.349054	PPP	P34896	Chen et al.	HMDB0000210	ENSG00000176974	FALSE
MR-link-2	SHMT1:P34896:OID20714:v1:Inflammation	SHMT1	GCST90200283	3-ureidopropionate	0.0200555	0.019945	0.314635	PPP	P34896	Chen et al.	HMDB0000026	ENSG00000176974	FALSE
MR-link-2	SHMT1:P34896:OID20714:v1:Inflammation	SHMT1	GCST90200291	sarcosine	-0.0120618	0.0191182	0.5281	PPP	P34896	Chen et al.	HMDB0000271	ENSG00000176974	FALSE
MR-link-2	SHMT1:P34896:OID20714:v1:Inflammation	SHMT1	GCST90200296	methyl indole-3-acetate	-0.0201321	0.0212593	0.34365	PPP	P34896	Chen et al.	HMDB0029738	ENSG00000176974	FALSE
MR-link-2	SHMT1:P34896:OID20714:v1:Inflammation	SHMT1	GCST90200306	butyrate/isobutyrate (4:0)	-0.0092293	0.021289	0.664633	PPP	P34896	Chen et al.	HMDB0000039	ENSG00000176974	FALSE
MR-link-2	SHMT1:P34896:OID20714:v1:Inflammation	SHMT1	GCST90200314	n-acetylneuraminate	0.0217405	0.020972	0.299901	PPP	P34896	Chen et al.	HMDB0000230	ENSG00000176974	FALSE
MR-link-2	SHMT1:P34896:OID20714:v1:Inflammation	SHMT1	GCST90200318	acetoacetate	-0.00818227	0.0212902	0.700741	PPP	P34896	Chen et al.	HMDB0000060	ENSG00000176974	FALSE
MR-link-2	SHMT1:P34896:OID20714:v1:Inflammation	SHMT1	GCST90200319	cys-gly, oxidized	-0.00850305	0.0189642	0.653883	PPP	P34896	Chen et al.	HMDB0000078	ENSG00000176974	FALSE
MR-link-2	SHMT1:P34896:OID20714:v1:Inflammation	SHMT1	GCST90200323	creatine	0.0581384	0.0216341	0.00720206	PPP	P34896	Chen et al.	HMDB0000064	ENSG00000176974	FALSE
MR-link-2	SHMT1:P34896:OID20714:v1:Inflammation	SHMT1	GCST90200325	glycerol	0.0238288	0.0209699	0.255817	PPP	P34896	Chen et al.	HMDB0000131	ENSG00000176974	FALSE
MR-link-2	SHMT1:P34896:OID20714:v1:Inflammation	SHMT1	GCST90200327	choline	0.00147778	0.0243339	0.951575	PPP	P34896	Chen et al.	HMDB0000097	ENSG00000176974	FALSE
MR-link-2	SHMT1:P34896:OID20714:v1:Inflammation	SHMT1	GCST90200335	stearoyl sphingomyelin (d18:1/18:0)	0.00727294	0.0190353	0.702405	PPP	P34896	Chen et al.	HMDB0001348	ENSG00000176974	FALSE
MR-link-2	SHMT1:P34896:OID20714:v1:Inflammation	SHMT1	GCST90200336	n-palmitoyl-sphingosine (d18:1/16:0)	-0.0329113	0.0209159	0.115602	PPP	P34896	Chen et al.	HMDB0004949	ENSG00000176974	FALSE
MR-link-2	SHMT1:P34896:OID20714:v1:Inflammation	SHMT1	GCST90200341	n-stearoyl-sphingosine (d18:1/18:0)*	0.0115183	0.0190003	0.54437	PPP	P34896	Chen et al.	HMDB0004950	ENSG00000176974	FALSE
MR-link-2	SHMT1:P34896:OID20714:v1:Inflammation	SHMT1	GCST90200345	s-adenosylhomocysteine (sah)	0.0133406	0.0220642	0.545426	PPP	P34896	Chen et al.	HMDB00939	ENSG00000176974	FALSE
MR-link-2	SHMT1:P34896:OID20714:v1:Inflammation	SHMT1	GCST90200351	n-acetylputrescine	0.0128024	0.0190481	0.501516	PPP	P34896	Chen et al.	HMDB0002064	ENSG00000176974	FALSE
MR-link-2	SHMT1:P34896:OID20714:v1:Inflammation	SHMT1	GCST90200354	linoleate (18:2n6)	-0.00554739	0.0199026	0.780454	PPP	P34896	Chen et al.	HMDB0006270,HMDB0000673	ENSG00000176974	FALSE
MR-link-2	SHMT1:P34896:OID20714:v1:Inflammation	SHMT1	GCST90200355	adenosine 5'-diphosphate (adp)	0.00915764	0.0273677	0.737915	PPP	P34896	Chen et al.	HMDB0001341	ENSG00000176974	FALSE
MR-link-2	SHMT1:P34896:OID20714:v1:Inflammation	SHMT1	GCST90200356	adenosine 5'-monophosphate (amp)	-0.00500507	0.02019	0.804213	PPP	P34896	Chen et al.	HMDB0000045	ENSG00000176974	FALSE
MR-link-2	SHMT1:P34896:OID20714:v1:Inflammation	SHMT1	GCST90200358	arachidonate (20:4n6)	0.00118576	0.0200749	0.952899	PPP	P34896	Chen et al.	HMDB0001043	ENSG00000176974	FALSE
MR-link-2	SHMT1:P34896:OID20714:v1:Inflammation	SHMT1	GCST90200361	beta-alanine	0.0189768	0.0191976	0.32291	PPP	P34896	Chen et al.	HMDB0000056	ENSG00000176974	FALSE
MR-link-2	SHMT1:P34896:OID20714:v1:Inflammation	SHMT1	GCST90200362	succinate	0.0256412	0.0193734	0.185662	PPP	P34896	Chen et al.	HMDB0000254	ENSG00000176974	FALSE
MR-link-2	SHMT1:P34896:OID20714:v1:Inflammation	SHMT1	GCST90200363	choline phosphate	0.00951254	0.019032	0.617203	PPP	P34896	Chen et al.	HMDB0001565	ENSG00000176974	FALSE
MR-link-2	SHMT1:P34896:OID20714:v1:Inflammation	SHMT1	GCST90200364	cysteinylglycine	-0.0292743	0.0200107	0.143487	PPP	P34896	Chen et al.	HMDB0000078	ENSG00000176974	FALSE
MR-link-2	SHMT1:P34896:OID20714:v1:Inflammation	SHMT1	GCST90200370	aspartate	0.022162	0.0220448	0.314744	PPP	P34896	Chen et al.	HMDB0000191	ENSG00000176974	FALSE
MR-link-2	SHMT1:P34896:OID20714:v1:Inflammation	SHMT1	GCST90200372	arginine	0.00211358	0.0190757	0.911775	PPP	P34896	Chen et al.	HMDB0000517	ENSG00000176974	FALSE
MR-link-2	SHMT1:P34896:OID20714:v1:Inflammation	SHMT1	GCST90200374	sphinganine	-0.00711688	0.0211889	0.736964	PPP	P34896	Chen et al.	HMDB0000269	ENSG00000176974	FALSE
MR-link-2	SHMT1:P34896:OID20714:v1:Inflammation	SHMT1	GCST90200376	flavin adenine dinucleotide (fad)	-0.00787388	0.021794	0.717886	PPP	P34896	Chen et al.	HMDB0001248	ENSG00000176974	FALSE
MR-link-2	SHMT1:P34896:OID20714:v1:Inflammation	SHMT1	GCST90200378	cortisol	0.00944852	0.0199681	0.636085	PPP	P34896	Chen et al.	HMDB0000063	ENSG00000176974	FALSE
MR-link-2	SHMT1:P34896:OID20714:v1:Inflammation	SHMT1	GCST90200383	cystathionine	0.00364654	0.0192678	0.849892	PPP	P34896	Chen et al.	HMDB0000099	ENSG00000176974	FALSE
MR-link-2	SHMT1:P34896:OID20714:v1:Inflammation	SHMT1	GCST90200384	guanidinoacetate	0.0104793	0.0190864	0.582976	PPP	P34896	Chen et al.	HMDB0000128	ENSG00000176974	FALSE
MR-link-2	SHMT1:P34896:OID20714:v1:Inflammation	SHMT1	GCST90200385	sphingosine	-0.0269918	0.0227102	0.234623	PPP	P34896	Chen et al.	HMDB0000252	ENSG00000176974	FALSE
MR-link-2	SHMT1:P34896:OID20714:v1:Inflammation	SHMT1	GCST90200390	stearate (18:0)	0.00153063	0.0190091	0.935823	PPP	P34896	Chen et al.	HMDB0000827	ENSG00000176974	FALSE
MR-link-2	SHMT1:P34896:OID20714:v1:Inflammation	SHMT1	GCST90200391	methionine	0.00439911	0.0190525	0.817397	PPP	P34896	Chen et al.	HMDB0000696	ENSG00000176974	FALSE
MR-link-2	SHMT1:P34896:OID20714:v1:Inflammation	SHMT1	GCST90200393	phosphate	-0.00742873	0.0190275	0.696226	PPP	P34896	Chen et al.	HMDB0001429	ENSG00000176974	FALSE
MR-link-2	SHMT1:P34896:OID20714:v1:Inflammation	SHMT1	GCST90200394	inosine	-0.0458281	0.0253494	0.070629	PPP	P34896	Chen et al.	HMDB0000195	ENSG00000176974	FALSE
MR-link-2	SHMT1:P34896:OID20714:v1:Inflammation	SHMT1	GCST90200395	inosine 5'-monophosphate (imp)	0.00637224	0.0274973	0.816739	PPP	P34896	Chen et al.	HMDB0000175	ENSG00000176974	FALSE
MR-link-2	SHMT1:P34896:OID20714:v1:Inflammation	SHMT1	GCST90200396	phenylalanine	0.00383523	0.0190447	0.840401	PPP	P34896	Chen et al.	HMDB0000159	ENSG00000176974	FALSE
MR-link-2	SHMT1:P34896:OID20714:v1:Inflammation	SHMT1	GCST90200397	palmitate (16:0)	0.00767894	0.0190194	0.686403	PPP	P34896	Chen et al.	HMDB0000220	ENSG00000176974	FALSE
MR-link-2	SHMT1:P34896:OID20714:v1:Inflammation	SHMT1	GCST90200400	nicotinamide	-0.00363856	0.0216067	0.866269	PPP	P34896	Chen et al.	HMDB0001406	ENSG00000176974	FALSE
MR-link-2	SHMT1:P34896:OID20714:v1:Inflammation	SHMT1	GCST90200403	citrulline	-0.0221354	0.0191294	0.247213	PPP	P34896	Chen et al.	HMDB0000904	ENSG00000176974	FALSE
MR-link-2	SHMT1:P34896:OID20714:v1:Inflammation	SHMT1	GCST90200404	ornithine	0.0106016	0.0204705	0.604531	PPP	P34896	Chen et al.	HMDB0000214	ENSG00000176974	FALSE
MR-link-2	SHMT1:P34896:OID20714:v1:Inflammation	SHMT1	GCST90200405	retinol (vitamin a)	0.0594291	0.0210645	0.00478299	PPP	P34896	Chen et al.	HMDB0000305	ENSG00000176974	FALSE
MR-link-2	SHMT1:P34896:OID20714:v1:Inflammation	SHMT1	GCST90200406	1-methylnicotinamide	0.0167677	0.021353	0.432298	PPP	P34896	Chen et al.	HMDB0000699	ENSG00000176974	FALSE
MR-link-2	SHMT1:P34896:OID20714:v1:Inflammation	SHMT1	GCST90200407	uridine	0.010407	0.0206758	0.614722	PPP	P34896	Chen et al.	HMDB0000296	ENSG00000176974	FALSE
MR-link-2	SHMT1:P34896:OID20714:v1:Inflammation	SHMT1	GCST90200415	serine	-0.000960375	0.0206443	0.962896	PPP	P34896	Chen et al.	HMDB0000187	ENSG00000176974	TRUE
MR-link-2	SHMT1:P34896:OID20714:v1:Inflammation	SHMT1	GCST90200417	urea	0.0105714	0.0206722	0.609081	PPP	P34896	Chen et al.	HMDB0000294	ENSG00000176974	FALSE
MR-link-2	SHMT1:P34896:OID20714:v1:Inflammation	SHMT1	GCST90200418	pyridoxal	0.0197444	0.0206919	0.339978	PPP	P34896	Chen et al.	HMDB0001545	ENSG00000176974	FALSE
MR-link-2	SHMT1:P34896:OID20714:v1:Inflammation	SHMT1	GCST90200422	serotonin	0.00388101	0.020547	0.850184	PPP	P34896	Chen et al.	HMDB0000259	ENSG00000176974	FALSE
MR-link-2	SHMT1:P34896:OID20714:v1:Inflammation	SHMT1	GCST90200423	spermidine	0.0334328	0.0215768	0.121267	PPP	P34896	Chen et al.	HMDB0001257	ENSG00000176974	FALSE
MR-link-2	SHMT1:P34896:OID20714:v1:Inflammation	SHMT1	GCST90200429	cytidine	0.00414483	0.0223512	0.852883	PPP	P34896	Chen et al.	HMDB0000089	ENSG00000176974	FALSE
MR-link-2	SHMT1:P34896:OID20714:v1:Inflammation	SHMT1	GCST90200430	pyruvate	-0.0165149	0.020151	0.412469	PPP	P34896	Chen et al.	HMDB0000243	ENSG00000176974	FALSE
MR-link-2	SHMT1:P34896:OID20714:v1:Inflammation	SHMT1	GCST90200431	alanine	-0.00520445	0.0190019	0.784169	PPP	P34896	Chen et al.	HMDB0000161	ENSG00000176974	FALSE
MR-link-2	SHMT1:P34896:OID20714:v1:Inflammation	SHMT1	GCST90200437	fructose	-0.0287241	0.0191871	0.13438	PPP	P34896	Chen et al.	HMDB0000660	ENSG00000176974	FALSE
MR-link-2	SHMT1:P34896:OID20714:v1:Inflammation	SHMT1	GCST90200438	alpha-ketobutyrate	-0.0125745	0.0190976	0.510261	PPP	P34896	Chen et al.	HMDB0000005	ENSG00000176974	FALSE
MR-link-2	SHMT1:P34896:OID20714:v1:Inflammation	SHMT1	GCST90200439	cysteine	-0.01005	0.0201906	0.618655	PPP	P34896	Chen et al.	HMDB0000574	ENSG00000176974	FALSE
MR-link-2	SHMT1:P34896:OID20714:v1:Inflammation	SHMT1	GCST90200441	tryptophan	0.0362051	0.0189623	0.0562215	PPP	P34896	Chen et al.	HMDB0000929	ENSG00000176974	FALSE
MR-link-2	SHMT1:P34896:OID20714:v1:Inflammation	SHMT1	GCST90200447	maltose	-0.0270532	0.0240079	0.259807	PPP	P34896	Chen et al.	HMDB0000163	ENSG00000176974	FALSE
MR-link-2	SHMT1:P34896:OID20714:v1:Inflammation	SHMT1	GCST90200455	alpha-ketoglutarate	0.0218296	0.0194284	0.261185	PPP	P34896	Chen et al.	HMDB0000208	ENSG00000176974	FALSE
MR-link-2	SHMT1:P34896:OID20714:v1:Inflammation	SHMT1	GCST90200684	n-acetyl-aspartyl-glutamate (naag)	-0.00408752	0.0196584	0.835285	PPP	P34896	Chen et al.	HMDB0001067	ENSG00000176974	FALSE
MR-link-2	SHMT1:P34896:OID20714:v1:Inflammation	SHMT1	GCST90200687	bilirubin (e,z or z,e)*	-0.0138807	0.0196025	0.478878	PPP	P34896	Chen et al.	HMDB0000488	ENSG00000176974	FALSE
MR-link-2	SHMT1:P34896:OID20714:v1:Inflammation	SHMT1	GCST90200691	n-delta-acetylornithine	0.0212664	0.0190204	0.26353	PPP	P34896	Chen et al.	HMDB0003357	ENSG00000176974	FALSE
MR-link-2	SHMT1:P34896:OID20714:v1:Inflammation	SHMT1	GCST90200704	bilirubin (z,z)	0.00326992	0.0201936	0.871362	PPP	P34896	Chen et al.	HMDB0000054	ENSG00000176974	FALSE
MR-link-2	SHMT1:P34896:OID20714:v1:Inflammation	SHMT1	GCST90200706	biliverdin	0.0183477	0.0198805	0.356059	PPP	P34896	Chen et al.	HMDB0001008	ENSG00000176974	FALSE
MR-link-2	SHMT1:P34896:OID20714:v1:Inflammation	SHMT1	GCST90200707	glycine	-0.0014927	0.0191048	0.937723	PPP	P34896	Chen et al.	HMDB0000123	ENSG00000176974	TRUE
MR-link-2	SHMT1:P34896:OID20714:v1:Inflammation	SHMT1	M00054	tryptophan	0.0182156	0.0296722	0.539285	PPP	P34896	Shin et al.	HMDB0000929	ENSG00000176974	FALSE
MR-link-2	SHMT1:P34896:OID20714:v1:Inflammation	SHMT1	M00555	adenosine	-0.0380023	0.0238995	0.111815	PPP	P34896	Shin et al.	HMDB0000050	ENSG00000176974	FALSE
MR-link-2	SHMT1:P34896:OID20714:v1:Inflammation	SHMT1	M00577	fructose	-0.0360782	0.0241332	0.134925	PPP	P34896	Shin et al.	HMDB0000660	ENSG00000176974	FALSE
MR-link-2	SHMT1:P34896:OID20714:v1:Inflammation	SHMT1	M00599	pyruvate	0.01233	0.024102	0.608949	PPP	P34896	Shin et al.	HMDB0000243	ENSG00000176974	FALSE
MR-link-2	SHMT1:P34896:OID20714:v1:Inflammation	SHMT1	M00606	uridine	-0.0653372	0.0241536	0.00682901	PPP	P34896	Shin et al.	HMDB0000296	ENSG00000176974	FALSE
MR-link-2	SHMT1:P34896:OID20714:v1:Inflammation	SHMT1	M01105	linoleate (18:2n6)	-0.00805564	0.0238545	0.73559	PPP	P34896	Shin et al.	HMDB0006270,HMDB0000673	ENSG00000176974	FALSE
MR-link-2	SHMT1:P34896:OID20714:v1:Inflammation	SHMT1	M01110	arachidonate (20:4n6)	-0.0677683	0.0238263	0.00445133	PPP	P34896	Shin et al.	HMDB0001043	ENSG00000176974	FALSE
MR-link-2	SHMT1:P34896:OID20714:v1:Inflammation	SHMT1	M01123	inosine	0.0471884	0.0465429	0.310646	PPP	P34896	Shin et al.	HMDB0000195	ENSG00000176974	FALSE
MR-link-2	SHMT1:P34896:OID20714:v1:Inflammation	SHMT1	M01302	methionine	0.0357675	0.0238544	0.133768	PPP	P34896	Shin et al.	HMDB0000696	ENSG00000176974	FALSE
MR-link-2	SHMT1:P34896:OID20714:v1:Inflammation	SHMT1	M01336	palmitate (16:0)	-0.0140126	0.0238397	0.556677	PPP	P34896	Shin et al.	HMDB0000220	ENSG00000176974	FALSE
MR-link-2	SHMT1:P34896:OID20714:v1:Inflammation	SHMT1	M01358	stearate (18:0)	-0.0302098	0.023859	0.205449	PPP	P34896	Shin et al.	HMDB0000827	ENSG00000176974	FALSE
MR-link-2	SHMT1:P34896:OID20714:v1:Inflammation	SHMT1	M01493	ornithine	-0.008369	0.02388	0.725993	PPP	P34896	Shin et al.	HMDB0000214	ENSG00000176974	FALSE
MR-link-2	SHMT1:P34896:OID20714:v1:Inflammation	SHMT1	M01508	pantothenate	-0.00289137	0.0241948	0.904876	PPP	P34896	Shin et al.	HMDB0000210	ENSG00000176974	FALSE
MR-link-2	SHMT1:P34896:OID20714:v1:Inflammation	SHMT1	M01638	arginine	-0.0151771	0.0242512	0.531426	PPP	P34896	Shin et al.	HMDB0000517	ENSG00000176974	FALSE
MR-link-2	SHMT1:P34896:OID20714:v1:Inflammation	SHMT1	M01640	ascorbate (vitamin c)	0.0316484	0.044973	0.481608	PPP	P34896	Shin et al.	HMDB0000044	ENSG00000176974	FALSE
MR-link-2	SHMT1:P34896:OID20714:v1:Inflammation	SHMT1	M01670	urea	0.0502788	0.0262225	0.0551882	PPP	P34896	Shin et al.	HMDB0000294	ENSG00000176974	FALSE
MR-link-2	SHMT1:P34896:OID20714:v1:Inflammation	SHMT1	M01712	cortisol	0.00547941	0.0244301	0.822532	PPP	P34896	Shin et al.	HMDB0000063	ENSG00000176974	FALSE
MR-link-2	SHMT1:P34896:OID20714:v1:Inflammation	SHMT1	M01827	riboflavin (vitamin b2)	-0.0778925	0.0535434	0.145737	PPP	P34896	Shin et al.	HMDB0000244	ENSG00000176974	FALSE
MR-link-2	SHMT1:P34896:OID20714:v1:Inflammation	SHMT1	M02132	citrulline	0.0427705	0.0267285	0.109557	PPP	P34896	Shin et al.	HMDB0000904	ENSG00000176974	FALSE
MR-link-2	SHMT1:P34896:OID20714:v1:Inflammation	SHMT1	M02137	biliverdin	0.0131128	0.025931	0.613081	PPP	P34896	Shin et al.	HMDB0001008	ENSG00000176974	FALSE
MR-link-2	SHMT1:P34896:OID20714:v1:Inflammation	SHMT1	M02342	serotonin (5ht)	0.0419077	0.0273907	0.126017	PPP	P34896	Shin et al.	HMDB0000259	ENSG00000176974	FALSE
MR-link-2	SHMT1:P34896:OID20714:v1:Inflammation	SHMT1	M11438	phosphate	-0.0137968	0.0238386	0.562753	PPP	P34896	Shin et al.	HMDB0001429	ENSG00000176974	FALSE
MR-link-2	SHMT1:P34896:OID20714:v1:Inflammation	SHMT1	M15122	glycerol	-0.00478241	0.023818	0.840863	PPP	P34896	Shin et al.	HMDB0000131	ENSG00000176974	FALSE
MR-link-2	SHMT1:P34896:OID20714:v1:Inflammation	SHMT1	M15488	acetylphosphate	-0.0380023	0.0238995	0.111815	PPP	P34896	Shin et al.	HMDB0001494	ENSG00000176974	FALSE
MR-link-2	SHMT1:P34896:OID20714:v1:Inflammation	SHMT1	M15506	choline	-0.000680999	0.0308386	0.982382	PPP	P34896	Shin et al.	HMDB0000097	ENSG00000176974	FALSE
MR-link-2	SHMT1:P34896:OID20714:v1:Inflammation	SHMT1	M15630	n-acetylornithine	-0.0227444	0.0261606	0.384621	PPP	P34896	Shin et al.	HMDB0003357	ENSG00000176974	FALSE
MR-link-2	SHMT1:P34896:OID20714:v1:Inflammation	SHMT1	M15677	3-methylhistidine	0.0243154	0.0276238	0.378733	PPP	P34896	Shin et al.	HMDB0000479	ENSG00000176974	FALSE
MR-link-2	SHMT1:P34896:OID20714:v1:Inflammation	SHMT1	M15990	glycerophosphorylcholine (gpc)	-0.0439397	0.0247781	0.0761745	PPP	P34896	Shin et al.	HMDB0000086	ENSG00000176974	FALSE
MR-link-2	SHMT1:P34896:OID20714:v1:Inflammation	SHMT1	M15996	aspartate	-0.00138813	0.0275908	0.959874	PPP	P34896	Shin et al.	HMDB0000191	ENSG00000176974	FALSE
MR-link-2	SHMT1:P34896:OID20714:v1:Inflammation	SHMT1	M20489	glucose	-0.0388538	0.0244945	0.112688	PPP	P34896	Shin et al.	HMDB0000122	ENSG00000176974	FALSE
MR-link-2	SHMT1:P34896:OID20714:v1:Inflammation	SHMT1	M21044	2-hydroxybutyrate (ahb)	-0.0245492	0.0238009	0.302334	PPP	P34896	Shin et al.	HMDB0000008	ENSG00000176974	FALSE
MR-link-2	SHMT1:P34896:OID20714:v1:Inflammation	SHMT1	M27718	creatine	0.0256484	0.0237689	0.280554	PPP	P34896	Shin et al.	HMDB0000064	ENSG00000176974	FALSE
MR-link-2	SHMT1:P34896:OID20714:v1:Inflammation	SHMT1	M31453	cysteine	-0.0279142	0.0239389	0.243591	PPP	P34896	Shin et al.	HMDB0000574	ENSG00000176974	FALSE
MR-link-2	SHMT1:P34896:OID20714:v1:Inflammation	SHMT1	M32198	acetylcarnitine (c2)	-0.00591481	0.0238231	0.803917	PPP	P34896	Shin et al.	HMDB0000201	ENSG00000176974	FALSE
MR-link-2	SHMT1:P34896:OID20714:v1:Inflammation	SHMT1	M32315	serine	-0.0108707	0.0259147	0.674865	PPP	P34896	Shin et al.	HMDB0000187	ENSG00000176974	TRUE
MR-link-2	SHMT1:P34896:OID20714:v1:Inflammation	SHMT1	M32338	glycine	-0.0162108	0.0238406	0.496526	PPP	P34896	Shin et al.	HMDB0000123	ENSG00000176974	TRUE
MR-link-2	SHMT1:P34896:OID20714:v1:Inflammation	SHMT1	M32339	alanine	-0.0153864	0.0238958	0.519642	PPP	P34896	Shin et al.	HMDB0000161	ENSG00000176974	FALSE
MR-link-2	SHMT1:P34896:OID20714:v1:Inflammation	SHMT1	M32425	dehydroepiandrosterone sulfate (dhea-s)	-0.0140262	0.0238503	0.556469	PPP	P34896	Shin et al.	HMDB0001032	ENSG00000176974	FALSE
MR-link-2	SHMT1:P34896:OID20714:v1:Inflammation	SHMT1	M32593	heme	0.0332568	0.0264854	0.209238	PPP	P34896	Shin et al.	HMDB0003178	ENSG00000176974	FALSE
MR-link-2	SHMT1:P34896:OID20714:v1:Inflammation	SHMT1	M33453	alpha-ketoglutarate	0.0356143	0.0270103	0.187322	PPP	P34896	Shin et al.	HMDB0000208	ENSG00000176974	FALSE
MR-link-2	SHMT1:P34896:OID20714:v1:Inflammation	SHMT1	bioa_001	alanine	-0.0012335	0.00696606	0.859451	PPP	P34896	Lotta et al.	HMDB0000161	ENSG00000176974	FALSE
MR-link-2	SHMT1:P34896:OID20714:v1:Inflammation	SHMT1	bioa_002	arginine	0.0166887	0.013938	0.231168	PPP	P34896	Lotta et al.	HMDB0000517	ENSG00000176974	FALSE
MR-link-2	SHMT1:P34896:OID20714:v1:Inflammation	SHMT1	bioa_004	aspartate	0.000553018	0.0123812	0.964374	PPP	P34896	Lotta et al.	HMDB0000191	ENSG00000176974	FALSE
MR-link-2	SHMT1:P34896:OID20714:v1:Inflammation	SHMT1	bioa_005	citrulline	0.0053314	0.0117724	0.650641	PPP	P34896	Lotta et al.	HMDB0000904	ENSG00000176974	FALSE
MR-link-2	SHMT1:P34896:OID20714:v1:Inflammation	SHMT1	bioa_008	glycine	0.00577133	0.00794052	0.467336	PPP	P34896	Lotta et al.	HMDB0000123	ENSG00000176974	TRUE
MR-link-2	SHMT1:P34896:OID20714:v1:Inflammation	SHMT1	bioa_013	methionine	0.0307053	0.0146765	0.0364264	PPP	P34896	Lotta et al.	HMDB0000696	ENSG00000176974	FALSE
MR-link-2	SHMT1:P34896:OID20714:v1:Inflammation	SHMT1	bioa_014	ornithine	-0.00448213	0.0116139	0.69955	PPP	P34896	Lotta et al.	HMDB0000214	ENSG00000176974	FALSE
MR-link-2	SHMT1:P34896:OID20714:v1:Inflammation	SHMT1	bioa_015	phenylethylamine	0.024116	0.0190528	0.205605	PPP	P34896	Lotta et al.	HMDB0012275	ENSG00000176974	FALSE
MR-link-2	SHMT1:P34896:OID20714:v1:Inflammation	SHMT1	bioa_018	serine	0.0273387	0.0124912	0.0286235	PPP	P34896	Lotta et al.	HMDB0000187	ENSG00000176974	TRUE
MR-link-2	SHMT1:P34896:OID20714:v1:Inflammation	SHMT1	bioa_020	tryptophan	0.00361786	0.0132274	0.78446	PPP	P34896	Lotta et al.	HMDB0000929	ENSG00000176974	FALSE
MR-link-2	SHMT1:P34896:OID20714:v1:Inflammation	SHMT1	bioa_023	n-acetylornithine	-0.0262309	0.0124296	0.0348276	PPP	P34896	Lotta et al.	HMDB0003357	ENSG00000176974	FALSE
MR-link-2	SHMT1:P34896:OID20714:v1:Inflammation	SHMT1	bioa_031	sarcosine	0.00790598	0.0115012	0.491827	PPP	P34896	Lotta et al.	HMDB0000271	ENSG00000176974	FALSE
MR-link-2	SHMT1:P34896:OID20714:v1:Inflammation	SHMT1	bioa_032	serotonin	0.0058537	0.0148654	0.693744	PPP	P34896	Lotta et al.	HMDB0000259	ENSG00000176974	FALSE
MR-link-2	SHMT1:P34896:OID20714:v1:Inflammation	SHMT1	bioa_033	spermidine	-0.0134806	0.0134495	0.316195	PPP	P34896	Lotta et al.	HMDB0001257	ENSG00000176974	FALSE
MR-link-2	SHMT1:P34896:OID20714:v1:Inflammation	SHMT1	bior_002	acetylcarnitine (c2)	0.00725041	0.0125061	0.562083	PPP	P34896	Lotta et al.	HMDB0000201	ENSG00000176974	FALSE
MR-link-2	SHMT1:P34896:OID20714:v1:Inflammation	SHMT1	met-d-Acetate	acetate	-0.00203906	0.00571489	0.721243	PPP	P34896	Borges et al.	HMDB0000042	ENSG00000176974	FALSE
MR-link-2	SHMT1:P34896:OID20714:v1:Inflammation	SHMT1	met-d-Acetoacetate	acetoacetate	-0.00833582	0.0050757	0.100528	PPP	P34896	Borges et al.	HMDB0000060	ENSG00000176974	FALSE
MR-link-2	SHMT1:P34896:OID20714:v1:Inflammation	SHMT1	met-d-Ala	alanine	0.0125153	0.00608229	0.0396221	PPP	P34896	Borges et al.	HMDB0000161	ENSG00000176974	FALSE
MR-link-2	SHMT1:P34896:OID20714:v1:Inflammation	SHMT1	met-d-Gly	glycine	0.0193399	0.00578852	0.000834512	PPP	P34896	Borges et al.	HMDB0000123	ENSG00000176974	TRUE
MR-link-2	SHMT1:P34896:OID20714:v1:Inflammation	SHMT1	met-d-LA	linoleate (18:2n6)	-0.0156813	0.00580346	0.00689096	PPP	P34896	Borges et al.	HMDB0006270,HMDB0000673	ENSG00000176974	FALSE
MR-link-2	SHMT1:P34896:OID20714:v1:Inflammation	SHMT1	met-d-Phe	phenylalanine	-0.0191064	0.00534349	0.000349358	PPP	P34896	Borges et al.	HMDB0000159	ENSG00000176974	FALSE
MR-link-2	SHMT1:P34896:OID20714:v1:Inflammation	SHMT1	met-d-Pyruvate	pyruvate	0.0107797	0.00555823	0.0524514	PPP	P34896	Borges et al.	HMDB0000243	ENSG00000176974	FALSE
MR-link-2	SIRT2:Q8IXJ6:OID21375:v1:Oncology	SIRT2	GCST90199627	n-alpha-acetylornithine	0.0175937	0.139744	0.899811	PPP	Q8IXJ6	Chen et al.	HMDB0003357	ENSG00000068903	FALSE
MR-link-2	SIRT2:Q8IXJ6:OID21375:v1:Oncology	SIRT2	GCST90199628	3-methylhistidine	-0.0328557	0.109943	0.76506	PPP	Q8IXJ6	Chen et al.	HMDB0000479	ENSG00000068903	FALSE
MR-link-2	SIRT2:Q8IXJ6:OID21375:v1:Oncology	SIRT2	GCST90199629	glycerophosphorylcholine (gpc)	-0.0308551	0.112193	0.783302	PPP	Q8IXJ6	Chen et al.	HMDB0000086	ENSG00000068903	FALSE
MR-link-2	SIRT2:Q8IXJ6:OID21375:v1:Oncology	SIRT2	GCST90199669	acetylcarnitine (c2)	0.175069	0.126639	0.166841	PPP	Q8IXJ6	Chen et al.	HMDB0000201	ENSG00000068903	FALSE
MR-link-2	SIRT2:Q8IXJ6:OID21375:v1:Oncology	SIRT2	GCST90199673	dehydroepiandrosterone sulfate (dhea-s)	-0.20617	0.11474	0.0723609	PPP	Q8IXJ6	Chen et al.	HMDB0001032	ENSG00000068903	FALSE
MR-link-2	SIRT2:Q8IXJ6:OID21375:v1:Oncology	SIRT2	GCST90199691	1-methylhistidine	0.222108	0.11207	0.047493	PPP	Q8IXJ6	Chen et al.	HMDB0000001	ENSG00000068903	FALSE
MR-link-2	SIRT2:Q8IXJ6:OID21375:v1:Oncology	SIRT2	GCST90199845	sphinganine-1-phosphate	0.148484	0.130086	0.253688	PPP	Q8IXJ6	Chen et al.	HMDB0001383	ENSG00000068903	FALSE
MR-link-2	SIRT2:Q8IXJ6:OID21375:v1:Oncology	SIRT2	GCST90199896	sulfate*	0.176095	0.112983	0.119092	PPP	Q8IXJ6	Chen et al.	HMDB01448	ENSG00000068903	FALSE
MR-link-2	SIRT2:Q8IXJ6:OID21375:v1:Oncology	SIRT2	GCST90199972	sphingomyelin (d18:1/24:1, d18:2/24:0)*	-0.163537	0.108666	0.132338	PPP	Q8IXJ6	Chen et al.	HMDB0012107	ENSG00000068903	FALSE
MR-link-2	SIRT2:Q8IXJ6:OID21375:v1:Oncology	SIRT2	GCST90200001	sphingomyelin (d18:1/20:0, d16:1/22:0)*	0.110561	0.117943	0.348549	PPP	Q8IXJ6	Chen et al.	HMDB0012102	ENSG00000068903	FALSE
MR-link-2	SIRT2:Q8IXJ6:OID21375:v1:Oncology	SIRT2	GCST90200049	myristoyl dihydrosphingomyelin (d18:0/14:0)*	0.0722782	0.115054	0.529865	PPP	Q8IXJ6	Chen et al.	HMDB0012085	ENSG00000068903	FALSE
MR-link-2	SIRT2:Q8IXJ6:OID21375:v1:Oncology	SIRT2	GCST90200056	sphingomyelin (d18:0/18:0, d19:0/17:0)*	0.101998	0.114619	0.373524	PPP	Q8IXJ6	Chen et al.	HMDB0012087	ENSG00000068903	FALSE
MR-link-2	SIRT2:Q8IXJ6:OID21375:v1:Oncology	SIRT2	GCST90200279	pantothenate	0.1841	0.11292	0.103026	PPP	Q8IXJ6	Chen et al.	HMDB0000210	ENSG00000068903	FALSE
MR-link-2	SIRT2:Q8IXJ6:OID21375:v1:Oncology	SIRT2	GCST90200283	3-ureidopropionate	0.0815641	0.121111	0.50065	PPP	Q8IXJ6	Chen et al.	HMDB0000026	ENSG00000068903	FALSE
MR-link-2	SIRT2:Q8IXJ6:OID21375:v1:Oncology	SIRT2	GCST90200291	sarcosine	-0.0751074	0.115086	0.514001	PPP	Q8IXJ6	Chen et al.	HMDB0000271	ENSG00000068903	FALSE
MR-link-2	SIRT2:Q8IXJ6:OID21375:v1:Oncology	SIRT2	GCST90200296	methyl indole-3-acetate	0.15757	0.121337	0.194075	PPP	Q8IXJ6	Chen et al.	HMDB0029738	ENSG00000068903	FALSE
MR-link-2	SIRT2:Q8IXJ6:OID21375:v1:Oncology	SIRT2	GCST90200306	butyrate/isobutyrate (4:0)	0.115338	0.125983	0.35993	PPP	Q8IXJ6	Chen et al.	HMDB0000039	ENSG00000068903	FALSE
MR-link-2	SIRT2:Q8IXJ6:OID21375:v1:Oncology	SIRT2	GCST90200314	n-acetylneuraminate	0.307625	0.117514	0.00885049	PPP	Q8IXJ6	Chen et al.	HMDB0000230	ENSG00000068903	FALSE
MR-link-2	SIRT2:Q8IXJ6:OID21375:v1:Oncology	SIRT2	GCST90200318	acetoacetate	0.00290627	0.127284	0.981784	PPP	Q8IXJ6	Chen et al.	HMDB0000060	ENSG00000068903	FALSE
MR-link-2	SIRT2:Q8IXJ6:OID21375:v1:Oncology	SIRT2	GCST90200319	cys-gly, oxidized	0.0867396	0.110855	0.433946	PPP	Q8IXJ6	Chen et al.	HMDB0000078	ENSG00000068903	FALSE
MR-link-2	SIRT2:Q8IXJ6:OID21375:v1:Oncology	SIRT2	GCST90200323	creatine	-0.0890231	0.116584	0.445106	PPP	Q8IXJ6	Chen et al.	HMDB0000064	ENSG00000068903	FALSE
MR-link-2	SIRT2:Q8IXJ6:OID21375:v1:Oncology	SIRT2	GCST90200325	glycerol	0.0410993	0.117127	0.725667	PPP	Q8IXJ6	Chen et al.	HMDB0000131	ENSG00000068903	FALSE
MR-link-2	SIRT2:Q8IXJ6:OID21375:v1:Oncology	SIRT2	GCST90200327	choline	0.118094	0.117492	0.314837	PPP	Q8IXJ6	Chen et al.	HMDB0000097	ENSG00000068903	FALSE
MR-link-2	SIRT2:Q8IXJ6:OID21375:v1:Oncology	SIRT2	GCST90200335	stearoyl sphingomyelin (d18:1/18:0)	0.0985555	0.113914	0.386943	PPP	Q8IXJ6	Chen et al.	HMDB0001348	ENSG00000068903	FALSE
MR-link-2	SIRT2:Q8IXJ6:OID21375:v1:Oncology	SIRT2	GCST90200336	n-palmitoyl-sphingosine (d18:1/16:0)	-0.152707	0.114716	0.183133	PPP	Q8IXJ6	Chen et al.	HMDB0004949	ENSG00000068903	FALSE
MR-link-2	SIRT2:Q8IXJ6:OID21375:v1:Oncology	SIRT2	GCST90200341	n-stearoyl-sphingosine (d18:1/18:0)*	0.0847813	0.11745	0.470388	PPP	Q8IXJ6	Chen et al.	HMDB0004950	ENSG00000068903	FALSE
MR-link-2	SIRT2:Q8IXJ6:OID21375:v1:Oncology	SIRT2	GCST90200345	s-adenosylhomocysteine (sah)	0.212593	0.132806	0.109427	PPP	Q8IXJ6	Chen et al.	HMDB00939	ENSG00000068903	FALSE
MR-link-2	SIRT2:Q8IXJ6:OID21375:v1:Oncology	SIRT2	GCST90200351	n-acetylputrescine	0.109609	0.111425	0.325262	PPP	Q8IXJ6	Chen et al.	HMDB0002064	ENSG00000068903	FALSE
MR-link-2	SIRT2:Q8IXJ6:OID21375:v1:Oncology	SIRT2	GCST90200354	linoleate (18:2n6)	0.0308591	0.129196	0.811217	PPP	Q8IXJ6	Chen et al.	HMDB0006270,HMDB0000673	ENSG00000068903	FALSE
MR-link-2	SIRT2:Q8IXJ6:OID21375:v1:Oncology	SIRT2	GCST90200355	adenosine 5'-diphosphate (adp)	0.155408	0.166841	0.351608	PPP	Q8IXJ6	Chen et al.	HMDB0001341	ENSG00000068903	FALSE
MR-link-2	SIRT2:Q8IXJ6:OID21375:v1:Oncology	SIRT2	GCST90200356	adenosine 5'-monophosphate (amp)	0.0543209	0.116109	0.639896	PPP	Q8IXJ6	Chen et al.	HMDB0000045	ENSG00000068903	FALSE
MR-link-2	SIRT2:Q8IXJ6:OID21375:v1:Oncology	SIRT2	GCST90200358	arachidonate (20:4n6)	0.12731	0.112634	0.258352	PPP	Q8IXJ6	Chen et al.	HMDB0001043	ENSG00000068903	FALSE
MR-link-2	SIRT2:Q8IXJ6:OID21375:v1:Oncology	SIRT2	GCST90200361	beta-alanine	0.0749598	0.114144	0.511366	PPP	Q8IXJ6	Chen et al.	HMDB0000056	ENSG00000068903	FALSE
MR-link-2	SIRT2:Q8IXJ6:OID21375:v1:Oncology	SIRT2	GCST90200362	succinate	0.0161383	0.115743	0.889108	PPP	Q8IXJ6	Chen et al.	HMDB0000254	ENSG00000068903	FALSE
MR-link-2	SIRT2:Q8IXJ6:OID21375:v1:Oncology	SIRT2	GCST90200363	choline phosphate	0.285728	0.109797	0.00925907	PPP	Q8IXJ6	Chen et al.	HMDB0001565	ENSG00000068903	FALSE
MR-link-2	SIRT2:Q8IXJ6:OID21375:v1:Oncology	SIRT2	GCST90200364	cysteinylglycine	0.0691433	0.111743	0.536067	PPP	Q8IXJ6	Chen et al.	HMDB0000078	ENSG00000068903	FALSE
MR-link-2	SIRT2:Q8IXJ6:OID21375:v1:Oncology	SIRT2	GCST90200370	aspartate	0.220503	0.117226	0.0599703	PPP	Q8IXJ6	Chen et al.	HMDB0000191	ENSG00000068903	FALSE
MR-link-2	SIRT2:Q8IXJ6:OID21375:v1:Oncology	SIRT2	GCST90200372	arginine	-0.304281	0.113082	0.00712826	PPP	Q8IXJ6	Chen et al.	HMDB0000517	ENSG00000068903	FALSE
MR-link-2	SIRT2:Q8IXJ6:OID21375:v1:Oncology	SIRT2	GCST90200374	sphinganine	0.168967	0.126032	0.180026	PPP	Q8IXJ6	Chen et al.	HMDB0000269	ENSG00000068903	FALSE
MR-link-2	SIRT2:Q8IXJ6:OID21375:v1:Oncology	SIRT2	GCST90200376	flavin adenine dinucleotide (fad)	0.00508159	0.133608	0.969661	PPP	Q8IXJ6	Chen et al.	HMDB0001248	ENSG00000068903	FALSE
MR-link-2	SIRT2:Q8IXJ6:OID21375:v1:Oncology	SIRT2	GCST90200378	cortisol	-0.036844	0.114777	0.748206	PPP	Q8IXJ6	Chen et al.	HMDB0000063	ENSG00000068903	FALSE
MR-link-2	SIRT2:Q8IXJ6:OID21375:v1:Oncology	SIRT2	GCST90200383	cystathionine	0.219816	0.12198	0.0715358	PPP	Q8IXJ6	Chen et al.	HMDB0000099	ENSG00000068903	FALSE
MR-link-2	SIRT2:Q8IXJ6:OID21375:v1:Oncology	SIRT2	GCST90200384	guanidinoacetate	-0.166748	0.119889	0.16427	PPP	Q8IXJ6	Chen et al.	HMDB0000128	ENSG00000068903	FALSE
MR-link-2	SIRT2:Q8IXJ6:OID21375:v1:Oncology	SIRT2	GCST90200385	sphingosine	0.19014	0.119011	0.110117	PPP	Q8IXJ6	Chen et al.	HMDB0000252	ENSG00000068903	FALSE
MR-link-2	SIRT2:Q8IXJ6:OID21375:v1:Oncology	SIRT2	GCST90200390	stearate (18:0)	0.0333429	0.127114	0.793085	PPP	Q8IXJ6	Chen et al.	HMDB0000827	ENSG00000068903	FALSE
MR-link-2	SIRT2:Q8IXJ6:OID21375:v1:Oncology	SIRT2	GCST90200391	methionine	0.0741047	0.11753	0.528354	PPP	Q8IXJ6	Chen et al.	HMDB0000696	ENSG00000068903	FALSE
MR-link-2	SIRT2:Q8IXJ6:OID21375:v1:Oncology	SIRT2	GCST90200393	phosphate	0.237264	0.123186	0.0540954	PPP	Q8IXJ6	Chen et al.	HMDB0001429	ENSG00000068903	FALSE
MR-link-2	SIRT2:Q8IXJ6:OID21375:v1:Oncology	SIRT2	GCST90200394	inosine	0.281941	0.143604	0.0496093	PPP	Q8IXJ6	Chen et al.	HMDB0000195	ENSG00000068903	FALSE
MR-link-2	SIRT2:Q8IXJ6:OID21375:v1:Oncology	SIRT2	GCST90200395	inosine 5'-monophosphate (imp)	0.0590922	0.149968	0.693557	PPP	Q8IXJ6	Chen et al.	HMDB0000175	ENSG00000068903	FALSE
MR-link-2	SIRT2:Q8IXJ6:OID21375:v1:Oncology	SIRT2	GCST90200396	phenylalanine	0.0688293	0.114362	0.547272	PPP	Q8IXJ6	Chen et al.	HMDB0000159	ENSG00000068903	FALSE
MR-link-2	SIRT2:Q8IXJ6:OID21375:v1:Oncology	SIRT2	GCST90200397	palmitate (16:0)	0.0463984	0.123606	0.707382	PPP	Q8IXJ6	Chen et al.	HMDB0000220	ENSG00000068903	FALSE
MR-link-2	SIRT2:Q8IXJ6:OID21375:v1:Oncology	SIRT2	GCST90200400	nicotinamide	0.147726	0.113399	0.192671	PPP	Q8IXJ6	Chen et al.	HMDB0001406	ENSG00000068903	TRUE
MR-link-2	SIRT2:Q8IXJ6:OID21375:v1:Oncology	SIRT2	GCST90200403	citrulline	-0.0685561	0.11051	0.53502	PPP	Q8IXJ6	Chen et al.	HMDB0000904	ENSG00000068903	FALSE
MR-link-2	SIRT2:Q8IXJ6:OID21375:v1:Oncology	SIRT2	GCST90200404	ornithine	-0.125171	0.111504	0.261618	PPP	Q8IXJ6	Chen et al.	HMDB0000214	ENSG00000068903	FALSE
MR-link-2	SIRT2:Q8IXJ6:OID21375:v1:Oncology	SIRT2	GCST90200405	retinol (vitamin a)	0.166295	0.117227	0.156025	PPP	Q8IXJ6	Chen et al.	HMDB0000305	ENSG00000068903	FALSE
MR-link-2	SIRT2:Q8IXJ6:OID21375:v1:Oncology	SIRT2	GCST90200406	1-methylnicotinamide	-0.0121436	0.111794	0.913501	PPP	Q8IXJ6	Chen et al.	HMDB0000699	ENSG00000068903	FALSE
MR-link-2	SIRT2:Q8IXJ6:OID21375:v1:Oncology	SIRT2	GCST90200407	uridine	0.149357	0.113123	0.18673	PPP	Q8IXJ6	Chen et al.	HMDB0000296	ENSG00000068903	FALSE
MR-link-2	SIRT2:Q8IXJ6:OID21375:v1:Oncology	SIRT2	GCST90200415	serine	-0.104023	0.111162	0.349387	PPP	Q8IXJ6	Chen et al.	HMDB0000187	ENSG00000068903	FALSE
MR-link-2	SIRT2:Q8IXJ6:OID21375:v1:Oncology	SIRT2	GCST90200417	urea	0.156638	0.115091	0.173513	PPP	Q8IXJ6	Chen et al.	HMDB0000294	ENSG00000068903	FALSE
MR-link-2	SIRT2:Q8IXJ6:OID21375:v1:Oncology	SIRT2	GCST90200418	pyridoxal	0.286546	0.115284	0.0129343	PPP	Q8IXJ6	Chen et al.	HMDB0001545	ENSG00000068903	FALSE
MR-link-2	SIRT2:Q8IXJ6:OID21375:v1:Oncology	SIRT2	GCST90200422	serotonin	0.0150067	0.118781	0.899463	PPP	Q8IXJ6	Chen et al.	HMDB0000259	ENSG00000068903	FALSE
MR-link-2	SIRT2:Q8IXJ6:OID21375:v1:Oncology	SIRT2	GCST90200423	spermidine	-0.0643112	0.116026	0.579387	PPP	Q8IXJ6	Chen et al.	HMDB0001257	ENSG00000068903	FALSE
MR-link-2	SIRT2:Q8IXJ6:OID21375:v1:Oncology	SIRT2	GCST90200429	cytidine	-0.132835	0.119872	0.267801	PPP	Q8IXJ6	Chen et al.	HMDB0000089	ENSG00000068903	FALSE
MR-link-2	SIRT2:Q8IXJ6:OID21375:v1:Oncology	SIRT2	GCST90200430	pyruvate	-0.0171733	0.130928	0.895643	PPP	Q8IXJ6	Chen et al.	HMDB0000243	ENSG00000068903	FALSE
MR-link-2	SIRT2:Q8IXJ6:OID21375:v1:Oncology	SIRT2	GCST90200431	alanine	-0.0740027	0.12239	0.545414	PPP	Q8IXJ6	Chen et al.	HMDB0000161	ENSG00000068903	FALSE
MR-link-2	SIRT2:Q8IXJ6:OID21375:v1:Oncology	SIRT2	GCST90200437	fructose	-0.0162625	0.124317	0.895922	PPP	Q8IXJ6	Chen et al.	HMDB0000660	ENSG00000068903	FALSE
MR-link-2	SIRT2:Q8IXJ6:OID21375:v1:Oncology	SIRT2	GCST90200438	alpha-ketobutyrate	0.198165	0.108799	0.0685488	PPP	Q8IXJ6	Chen et al.	HMDB0000005	ENSG00000068903	FALSE
MR-link-2	SIRT2:Q8IXJ6:OID21375:v1:Oncology	SIRT2	GCST90200439	cysteine	0.0649437	0.112857	0.564987	PPP	Q8IXJ6	Chen et al.	HMDB0000574	ENSG00000068903	FALSE
MR-link-2	SIRT2:Q8IXJ6:OID21375:v1:Oncology	SIRT2	GCST90200441	tryptophan	0.0606754	0.115224	0.598482	PPP	Q8IXJ6	Chen et al.	HMDB0000929	ENSG00000068903	FALSE
MR-link-2	SIRT2:Q8IXJ6:OID21375:v1:Oncology	SIRT2	GCST90200447	maltose	0.143407	0.135059	0.28832	PPP	Q8IXJ6	Chen et al.	HMDB0000163	ENSG00000068903	FALSE
MR-link-2	SIRT2:Q8IXJ6:OID21375:v1:Oncology	SIRT2	GCST90200455	alpha-ketoglutarate	0.102274	0.113881	0.36914	PPP	Q8IXJ6	Chen et al.	HMDB0000208	ENSG00000068903	FALSE
MR-link-2	SIRT2:Q8IXJ6:OID21375:v1:Oncology	SIRT2	GCST90200684	n-acetyl-aspartyl-glutamate (naag)	0.0871794	0.122684	0.477332	PPP	Q8IXJ6	Chen et al.	HMDB0001067	ENSG00000068903	FALSE
MR-link-2	SIRT2:Q8IXJ6:OID21375:v1:Oncology	SIRT2	GCST90200687	bilirubin (e,z or z,e)*	0.281867	0.115883	0.0150011	PPP	Q8IXJ6	Chen et al.	HMDB0000488	ENSG00000068903	FALSE
MR-link-2	SIRT2:Q8IXJ6:OID21375:v1:Oncology	SIRT2	GCST90200691	n-delta-acetylornithine	-0.0104205	0.122104	0.93199	PPP	Q8IXJ6	Chen et al.	HMDB0003357	ENSG00000068903	FALSE
MR-link-2	SIRT2:Q8IXJ6:OID21375:v1:Oncology	SIRT2	GCST90200704	bilirubin (z,z)	0.24372	0.113663	0.0320138	PPP	Q8IXJ6	Chen et al.	HMDB0000054	ENSG00000068903	FALSE
MR-link-2	SIRT2:Q8IXJ6:OID21375:v1:Oncology	SIRT2	GCST90200706	biliverdin	0.141346	0.113972	0.214906	PPP	Q8IXJ6	Chen et al.	HMDB0001008	ENSG00000068903	FALSE
MR-link-2	SIRT2:Q8IXJ6:OID21375:v1:Oncology	SIRT2	GCST90200707	glycine	-0.0374704	0.114478	0.743429	PPP	Q8IXJ6	Chen et al.	HMDB0000123	ENSG00000068903	FALSE
MR-link-2	SIRT2:Q8IXJ6:OID21375:v1:Oncology	SIRT2	M00054	tryptophan	-0.196933	0.191104	0.302775	PPP	Q8IXJ6	Shin et al.	HMDB0000929	ENSG00000068903	FALSE
MR-link-2	SIRT2:Q8IXJ6:OID21375:v1:Oncology	SIRT2	M00555	adenosine	0.243782	0.184885	0.187318	PPP	Q8IXJ6	Shin et al.	HMDB0000050	ENSG00000068903	FALSE
MR-link-2	SIRT2:Q8IXJ6:OID21375:v1:Oncology	SIRT2	M00577	fructose	-0.425658	0.191783	0.026454	PPP	Q8IXJ6	Shin et al.	HMDB0000660	ENSG00000068903	FALSE
MR-link-2	SIRT2:Q8IXJ6:OID21375:v1:Oncology	SIRT2	M00599	pyruvate	0.156404	0.204888	0.445248	PPP	Q8IXJ6	Shin et al.	HMDB0000243	ENSG00000068903	FALSE
MR-link-2	SIRT2:Q8IXJ6:OID21375:v1:Oncology	SIRT2	M00606	uridine	0.234658	0.182573	0.198694	PPP	Q8IXJ6	Shin et al.	HMDB0000296	ENSG00000068903	FALSE
MR-link-2	SIRT2:Q8IXJ6:OID21375:v1:Oncology	SIRT2	M01105	linoleate (18:2n6)	0.0330957	0.172223	0.847611	PPP	Q8IXJ6	Shin et al.	HMDB0006270,HMDB0000673	ENSG00000068903	FALSE
MR-link-2	SIRT2:Q8IXJ6:OID21375:v1:Oncology	SIRT2	M01110	arachidonate (20:4n6)	0.254559	0.200508	0.204237	PPP	Q8IXJ6	Shin et al.	HMDB0001043	ENSG00000068903	FALSE
MR-link-2	SIRT2:Q8IXJ6:OID21375:v1:Oncology	SIRT2	M01123	inosine	-0.145339	0.314516	0.644008	PPP	Q8IXJ6	Shin et al.	HMDB0000195	ENSG00000068903	FALSE
MR-link-2	SIRT2:Q8IXJ6:OID21375:v1:Oncology	SIRT2	M01302	methionine	-0.0329958	0.183121	0.857007	PPP	Q8IXJ6	Shin et al.	HMDB0000696	ENSG00000068903	FALSE
MR-link-2	SIRT2:Q8IXJ6:OID21375:v1:Oncology	SIRT2	M01336	palmitate (16:0)	0.0661464	0.178973	0.711688	PPP	Q8IXJ6	Shin et al.	HMDB0000220	ENSG00000068903	FALSE
MR-link-2	SIRT2:Q8IXJ6:OID21375:v1:Oncology	SIRT2	M01358	stearate (18:0)	0.212654	0.191662	0.267201	PPP	Q8IXJ6	Shin et al.	HMDB0000827	ENSG00000068903	FALSE
MR-link-2	SIRT2:Q8IXJ6:OID21375:v1:Oncology	SIRT2	M01493	ornithine	-0.0638443	0.204696	0.755117	PPP	Q8IXJ6	Shin et al.	HMDB0000214	ENSG00000068903	FALSE
MR-link-2	SIRT2:Q8IXJ6:OID21375:v1:Oncology	SIRT2	M01508	pantothenate	-0.171169	0.179269	0.339672	PPP	Q8IXJ6	Shin et al.	HMDB0000210	ENSG00000068903	FALSE
MR-link-2	SIRT2:Q8IXJ6:OID21375:v1:Oncology	SIRT2	M01638	arginine	0.0568776	0.188846	0.763274	PPP	Q8IXJ6	Shin et al.	HMDB0000517	ENSG00000068903	FALSE
MR-link-2	SIRT2:Q8IXJ6:OID21375:v1:Oncology	SIRT2	M01640	ascorbate (vitamin c)	-0.389619	0.358644	0.277317	PPP	Q8IXJ6	Shin et al.	HMDB0000044	ENSG00000068903	FALSE
MR-link-2	SIRT2:Q8IXJ6:OID21375:v1:Oncology	SIRT2	M01670	urea	0.0318613	0.182876	0.86169	PPP	Q8IXJ6	Shin et al.	HMDB0000294	ENSG00000068903	FALSE
MR-link-2	SIRT2:Q8IXJ6:OID21375:v1:Oncology	SIRT2	M01712	cortisol	0.331585	0.195197	0.0893719	PPP	Q8IXJ6	Shin et al.	HMDB0000063	ENSG00000068903	FALSE
MR-link-2	SIRT2:Q8IXJ6:OID21375:v1:Oncology	SIRT2	M01827	riboflavin (vitamin b2)	-0.536396	0.406805	0.187317	PPP	Q8IXJ6	Shin et al.	HMDB0000244	ENSG00000068903	FALSE
MR-link-2	SIRT2:Q8IXJ6:OID21375:v1:Oncology	SIRT2	M02132	citrulline	0.183564	0.234113	0.432991	PPP	Q8IXJ6	Shin et al.	HMDB0000904	ENSG00000068903	FALSE
MR-link-2	SIRT2:Q8IXJ6:OID21375:v1:Oncology	SIRT2	M02137	biliverdin	0.318106	0.213839	0.136858	PPP	Q8IXJ6	Shin et al.	HMDB0001008	ENSG00000068903	FALSE
MR-link-2	SIRT2:Q8IXJ6:OID21375:v1:Oncology	SIRT2	M02342	serotonin (5ht)	-0.00770725	0.206411	0.970214	PPP	Q8IXJ6	Shin et al.	HMDB0000259	ENSG00000068903	FALSE
MR-link-2	SIRT2:Q8IXJ6:OID21375:v1:Oncology	SIRT2	M11438	phosphate	-0.000664232	0.180601	0.997065	PPP	Q8IXJ6	Shin et al.	HMDB0001429	ENSG00000068903	FALSE
MR-link-2	SIRT2:Q8IXJ6:OID21375:v1:Oncology	SIRT2	M15122	glycerol	0.294522	0.187945	0.117099	PPP	Q8IXJ6	Shin et al.	HMDB0000131	ENSG00000068903	FALSE
MR-link-2	SIRT2:Q8IXJ6:OID21375:v1:Oncology	SIRT2	M15488	acetylphosphate	0.243782	0.184885	0.187318	PPP	Q8IXJ6	Shin et al.	HMDB0001494	ENSG00000068903	FALSE
MR-link-2	SIRT2:Q8IXJ6:OID21375:v1:Oncology	SIRT2	M15506	choline	-0.112751	0.186464	0.545392	PPP	Q8IXJ6	Shin et al.	HMDB0000097	ENSG00000068903	FALSE
MR-link-2	SIRT2:Q8IXJ6:OID21375:v1:Oncology	SIRT2	M15630	n-acetylornithine	0.168796	0.192326	0.38013	PPP	Q8IXJ6	Shin et al.	HMDB0003357	ENSG00000068903	FALSE
MR-link-2	SIRT2:Q8IXJ6:OID21375:v1:Oncology	SIRT2	M15677	3-methylhistidine	0.24714	0.226974	0.276222	PPP	Q8IXJ6	Shin et al.	HMDB0000479	ENSG00000068903	FALSE
MR-link-2	SIRT2:Q8IXJ6:OID21375:v1:Oncology	SIRT2	M15990	glycerophosphorylcholine (gpc)	0.174887	0.18301	0.339268	PPP	Q8IXJ6	Shin et al.	HMDB0000086	ENSG00000068903	FALSE
MR-link-2	SIRT2:Q8IXJ6:OID21375:v1:Oncology	SIRT2	M15996	aspartate	-0.200457	0.182138	0.27108	PPP	Q8IXJ6	Shin et al.	HMDB0000191	ENSG00000068903	FALSE
MR-link-2	SIRT2:Q8IXJ6:OID21375:v1:Oncology	SIRT2	M20489	glucose	-0.0802895	0.1874	0.668331	PPP	Q8IXJ6	Shin et al.	HMDB0000122	ENSG00000068903	FALSE
MR-link-2	SIRT2:Q8IXJ6:OID21375:v1:Oncology	SIRT2	M21044	2-hydroxybutyrate (ahb)	0.100718	0.176603	0.56847	PPP	Q8IXJ6	Shin et al.	HMDB0000008	ENSG00000068903	FALSE
MR-link-2	SIRT2:Q8IXJ6:OID21375:v1:Oncology	SIRT2	M27718	creatine	0.0299222	0.191855	0.876062	PPP	Q8IXJ6	Shin et al.	HMDB0000064	ENSG00000068903	FALSE
MR-link-2	SIRT2:Q8IXJ6:OID21375:v1:Oncology	SIRT2	M31453	cysteine	-0.0150487	0.188379	0.936329	PPP	Q8IXJ6	Shin et al.	HMDB0000574	ENSG00000068903	FALSE
MR-link-2	SIRT2:Q8IXJ6:OID21375:v1:Oncology	SIRT2	M32198	acetylcarnitine (c2)	-0.00949212	0.217109	0.965127	PPP	Q8IXJ6	Shin et al.	HMDB0000201	ENSG00000068903	FALSE
MR-link-2	SIRT2:Q8IXJ6:OID21375:v1:Oncology	SIRT2	M32315	serine	-0.0153465	0.192068	0.936316	PPP	Q8IXJ6	Shin et al.	HMDB0000187	ENSG00000068903	FALSE
MR-link-2	SIRT2:Q8IXJ6:OID21375:v1:Oncology	SIRT2	M32338	glycine	0.255838	0.202765	0.20704	PPP	Q8IXJ6	Shin et al.	HMDB0000123	ENSG00000068903	FALSE
MR-link-2	SIRT2:Q8IXJ6:OID21375:v1:Oncology	SIRT2	M32339	alanine	0.0642767	0.209305	0.75877	PPP	Q8IXJ6	Shin et al.	HMDB0000161	ENSG00000068903	FALSE
MR-link-2	SIRT2:Q8IXJ6:OID21375:v1:Oncology	SIRT2	M32425	dehydroepiandrosterone sulfate (dhea-s)	0.0327104	0.183077	0.858197	PPP	Q8IXJ6	Shin et al.	HMDB0001032	ENSG00000068903	FALSE
MR-link-2	SIRT2:Q8IXJ6:OID21375:v1:Oncology	SIRT2	M32593	heme	0.0629231	0.207371	0.761561	PPP	Q8IXJ6	Shin et al.	HMDB0003178	ENSG00000068903	FALSE
MR-link-2	SIRT2:Q8IXJ6:OID21375:v1:Oncology	SIRT2	M33453	alpha-ketoglutarate	-0.0456232	0.208209	0.826555	PPP	Q8IXJ6	Shin et al.	HMDB0000208	ENSG00000068903	FALSE
MR-link-2	SIRT2:Q8IXJ6:OID21375:v1:Oncology	SIRT2	bioa_001	alanine	-0.0536154	0.062828	0.393455	PPP	Q8IXJ6	Lotta et al.	HMDB0000161	ENSG00000068903	FALSE
MR-link-2	SIRT2:Q8IXJ6:OID21375:v1:Oncology	SIRT2	bioa_002	arginine	-0.00109485	0.0900095	0.990295	PPP	Q8IXJ6	Lotta et al.	HMDB0000517	ENSG00000068903	FALSE
MR-link-2	SIRT2:Q8IXJ6:OID21375:v1:Oncology	SIRT2	bioa_004	aspartate	0.0391243	0.117262	0.738645	PPP	Q8IXJ6	Lotta et al.	HMDB0000191	ENSG00000068903	FALSE
MR-link-2	SIRT2:Q8IXJ6:OID21375:v1:Oncology	SIRT2	bioa_005	citrulline	-0.0142687	0.101224	0.8879	PPP	Q8IXJ6	Lotta et al.	HMDB0000904	ENSG00000068903	FALSE
MR-link-2	SIRT2:Q8IXJ6:OID21375:v1:Oncology	SIRT2	bioa_008	glycine	-0.028116	0.0587776	0.632405	PPP	Q8IXJ6	Lotta et al.	HMDB0000123	ENSG00000068903	FALSE
MR-link-2	SIRT2:Q8IXJ6:OID21375:v1:Oncology	SIRT2	bioa_013	methionine	0.0138221	0.0870368	0.873821	PPP	Q8IXJ6	Lotta et al.	HMDB0000696	ENSG00000068903	FALSE
MR-link-2	SIRT2:Q8IXJ6:OID21375:v1:Oncology	SIRT2	bioa_014	ornithine	0.00434623	0.0906891	0.961776	PPP	Q8IXJ6	Lotta et al.	HMDB0000214	ENSG00000068903	FALSE
MR-link-2	SIRT2:Q8IXJ6:OID21375:v1:Oncology	SIRT2	bioa_015	phenylethylamine	0.160578	0.111581	0.150118	PPP	Q8IXJ6	Lotta et al.	HMDB0012275	ENSG00000068903	FALSE
MR-link-2	SIRT2:Q8IXJ6:OID21375:v1:Oncology	SIRT2	bioa_018	serine	-0.0122164	0.0855627	0.886466	PPP	Q8IXJ6	Lotta et al.	HMDB0000187	ENSG00000068903	FALSE
MR-link-2	SIRT2:Q8IXJ6:OID21375:v1:Oncology	SIRT2	bioa_020	tryptophan	-0.161304	0.084429	0.056065	PPP	Q8IXJ6	Lotta et al.	HMDB0000929	ENSG00000068903	FALSE
MR-link-2	SIRT2:Q8IXJ6:OID21375:v1:Oncology	SIRT2	bioa_023	n-acetylornithine	-0.00921258	0.0959784	0.923532	PPP	Q8IXJ6	Lotta et al.	HMDB0003357	ENSG00000068903	FALSE
MR-link-2	SIRT2:Q8IXJ6:OID21375:v1:Oncology	SIRT2	bioa_031	sarcosine	-0.000383609	0.0691797	0.995576	PPP	Q8IXJ6	Lotta et al.	HMDB0000271	ENSG00000068903	FALSE
MR-link-2	SIRT2:Q8IXJ6:OID21375:v1:Oncology	SIRT2	bioa_032	serotonin	0.117397	0.119823	0.327205	PPP	Q8IXJ6	Lotta et al.	HMDB0000259	ENSG00000068903	FALSE
MR-link-2	SIRT2:Q8IXJ6:OID21375:v1:Oncology	SIRT2	bioa_033	spermidine	-0.0594894	0.0827002	0.471933	PPP	Q8IXJ6	Lotta et al.	HMDB0001257	ENSG00000068903	FALSE
MR-link-2	SIRT2:Q8IXJ6:OID21375:v1:Oncology	SIRT2	bior_002	acetylcarnitine (c2)	0.0273174	0.0974523	0.779236	PPP	Q8IXJ6	Lotta et al.	HMDB0000201	ENSG00000068903	FALSE
MR-link-2	SIRT2:Q8IXJ6:OID21375:v1:Oncology	SIRT2	met-d-Acetate	acetate	0.00548985	0.0306336	0.857773	PPP	Q8IXJ6	Borges et al.	HMDB0000042	ENSG00000068903	FALSE
MR-link-2	SIRT2:Q8IXJ6:OID21375:v1:Oncology	SIRT2	met-d-Acetoacetate	acetoacetate	0.0195421	0.0323168	0.545375	PPP	Q8IXJ6	Borges et al.	HMDB0000060	ENSG00000068903	FALSE
MR-link-2	SIRT2:Q8IXJ6:OID21375:v1:Oncology	SIRT2	met-d-Ala	alanine	-0.0703969	0.0350167	0.0443906	PPP	Q8IXJ6	Borges et al.	HMDB0000161	ENSG00000068903	FALSE
MR-link-2	SIRT2:Q8IXJ6:OID21375:v1:Oncology	SIRT2	met-d-Gly	glycine	-0.0178675	0.0302834	0.555183	PPP	Q8IXJ6	Borges et al.	HMDB0000123	ENSG00000068903	FALSE
MR-link-2	SIRT2:Q8IXJ6:OID21375:v1:Oncology	SIRT2	met-d-LA	linoleate (18:2n6)	-0.0371824	0.0313356	0.23539	PPP	Q8IXJ6	Borges et al.	HMDB0006270,HMDB0000673	ENSG00000068903	FALSE
MR-link-2	SIRT2:Q8IXJ6:OID21375:v1:Oncology	SIRT2	met-d-Phe	phenylalanine	-0.02696	0.0338989	0.426436	PPP	Q8IXJ6	Borges et al.	HMDB0000159	ENSG00000068903	FALSE
MR-link-2	SIRT2:Q8IXJ6:OID21375:v1:Oncology	SIRT2	met-d-Pyruvate	pyruvate	-0.0370036	0.030953	0.231901	PPP	Q8IXJ6	Borges et al.	HMDB0000243	ENSG00000068903	FALSE
MR-link-2	SMPD3:Q9NY59:OID30477:v1:Inflammation_II	SMPD3	GCST90199627	n-alpha-acetylornithine	-0.359952	0.470587	0.444331	PPP	Q9NY59	Chen et al.	HMDB0003357	ENSG00000103056	FALSE
MR-link-2	SMPD3:Q9NY59:OID30477:v1:Inflammation_II	SMPD3	GCST90199628	3-methylhistidine	-0.265798	0.501093	0.595809	PPP	Q9NY59	Chen et al.	HMDB0000479	ENSG00000103056	FALSE
MR-link-2	SMPD3:Q9NY59:OID30477:v1:Inflammation_II	SMPD3	GCST90199629	glycerophosphorylcholine (gpc)	0.050442	0.461019	0.912874	PPP	Q9NY59	Chen et al.	HMDB0000086	ENSG00000103056	FALSE
MR-link-2	SMPD3:Q9NY59:OID30477:v1:Inflammation_II	SMPD3	GCST90199669	acetylcarnitine (c2)	-0.0447095	0.582207	0.938788	PPP	Q9NY59	Chen et al.	HMDB0000201	ENSG00000103056	FALSE
MR-link-2	SMPD3:Q9NY59:OID30477:v1:Inflammation_II	SMPD3	GCST90199673	dehydroepiandrosterone sulfate (dhea-s)	0.22192	0.407561	0.586092	PPP	Q9NY59	Chen et al.	HMDB0001032	ENSG00000103056	FALSE
MR-link-2	SMPD3:Q9NY59:OID30477:v1:Inflammation_II	SMPD3	GCST90199691	1-methylhistidine	-0.0380354	0.457834	0.93379	PPP	Q9NY59	Chen et al.	HMDB0000001	ENSG00000103056	FALSE
MR-link-2	SMPD3:Q9NY59:OID30477:v1:Inflammation_II	SMPD3	GCST90199845	sphinganine-1-phosphate	0.109835	0.416612	0.792058	PPP	Q9NY59	Chen et al.	HMDB0001383	ENSG00000103056	FALSE
MR-link-2	SMPD3:Q9NY59:OID30477:v1:Inflammation_II	SMPD3	GCST90199896	sulfate*	-0.523594	0.490593	0.285851	PPP	Q9NY59	Chen et al.	HMDB01448	ENSG00000103056	FALSE
MR-link-2	SMPD3:Q9NY59:OID30477:v1:Inflammation_II	SMPD3	GCST90199972	sphingomyelin (d18:1/24:1, d18:2/24:0)*	0.289654	0.529067	0.584048	PPP	Q9NY59	Chen et al.	HMDB0012107	ENSG00000103056	TRUE
MR-link-2	SMPD3:Q9NY59:OID30477:v1:Inflammation_II	SMPD3	GCST90200001	sphingomyelin (d18:1/20:0, d16:1/22:0)*	-0.0682694	0.543023	0.899953	PPP	Q9NY59	Chen et al.	HMDB0012102	ENSG00000103056	TRUE
MR-link-2	SMPD3:Q9NY59:OID30477:v1:Inflammation_II	SMPD3	GCST90200049	myristoyl dihydrosphingomyelin (d18:0/14:0)*	-0.360691	0.398817	0.365782	PPP	Q9NY59	Chen et al.	HMDB0012085	ENSG00000103056	TRUE
MR-link-2	SMPD3:Q9NY59:OID30477:v1:Inflammation_II	SMPD3	GCST90200056	sphingomyelin (d18:0/18:0, d19:0/17:0)*	-0.244367	0.401289	0.542554	PPP	Q9NY59	Chen et al.	HMDB0012087	ENSG00000103056	TRUE
MR-link-2	SMPD3:Q9NY59:OID30477:v1:Inflammation_II	SMPD3	GCST90200279	pantothenate	-0.190559	0.550222	0.729093	PPP	Q9NY59	Chen et al.	HMDB0000210	ENSG00000103056	FALSE
MR-link-2	SMPD3:Q9NY59:OID30477:v1:Inflammation_II	SMPD3	GCST90200283	3-ureidopropionate	-0.979307	0.420212	0.0197793	PPP	Q9NY59	Chen et al.	HMDB0000026	ENSG00000103056	FALSE
MR-link-2	SMPD3:Q9NY59:OID30477:v1:Inflammation_II	SMPD3	GCST90200291	sarcosine	0.659284	0.591554	0.265067	PPP	Q9NY59	Chen et al.	HMDB0000271	ENSG00000103056	FALSE
MR-link-2	SMPD3:Q9NY59:OID30477:v1:Inflammation_II	SMPD3	GCST90200296	methyl indole-3-acetate	-0.103107	0.431331	0.811072	PPP	Q9NY59	Chen et al.	HMDB0029738	ENSG00000103056	FALSE
MR-link-2	SMPD3:Q9NY59:OID30477:v1:Inflammation_II	SMPD3	GCST90200306	butyrate/isobutyrate (4:0)	0.0527791	0.38752	0.891665	PPP	Q9NY59	Chen et al.	HMDB0000039	ENSG00000103056	FALSE
MR-link-2	SMPD3:Q9NY59:OID30477:v1:Inflammation_II	SMPD3	GCST90200314	n-acetylneuraminate	0.125449	0.384362	0.744135	PPP	Q9NY59	Chen et al.	HMDB0000230	ENSG00000103056	FALSE
MR-link-2	SMPD3:Q9NY59:OID30477:v1:Inflammation_II	SMPD3	GCST90200318	acetoacetate	0.523091	0.501158	0.296595	PPP	Q9NY59	Chen et al.	HMDB0000060	ENSG00000103056	FALSE
MR-link-2	SMPD3:Q9NY59:OID30477:v1:Inflammation_II	SMPD3	GCST90200319	cys-gly, oxidized	-0.325973	0.372341	0.381319	PPP	Q9NY59	Chen et al.	HMDB0000078	ENSG00000103056	FALSE
MR-link-2	SMPD3:Q9NY59:OID30477:v1:Inflammation_II	SMPD3	GCST90200323	creatine	0.098642	0.367295	0.788266	PPP	Q9NY59	Chen et al.	HMDB0000064	ENSG00000103056	FALSE
MR-link-2	SMPD3:Q9NY59:OID30477:v1:Inflammation_II	SMPD3	GCST90200325	glycerol	0.282288	0.603977	0.640227	PPP	Q9NY59	Chen et al.	HMDB0000131	ENSG00000103056	FALSE
MR-link-2	SMPD3:Q9NY59:OID30477:v1:Inflammation_II	SMPD3	GCST90200327	choline	0.30115	0.372916	0.419347	PPP	Q9NY59	Chen et al.	HMDB0000097	ENSG00000103056	FALSE
MR-link-2	SMPD3:Q9NY59:OID30477:v1:Inflammation_II	SMPD3	GCST90200335	stearoyl sphingomyelin (d18:1/18:0)	0.0087056	0.644121	0.989217	PPP	Q9NY59	Chen et al.	HMDB0001348	ENSG00000103056	TRUE
MR-link-2	SMPD3:Q9NY59:OID30477:v1:Inflammation_II	SMPD3	GCST90200336	n-palmitoyl-sphingosine (d18:1/16:0)	-0.141344	0.392573	0.718813	PPP	Q9NY59	Chen et al.	HMDB0004949	ENSG00000103056	TRUE
MR-link-2	SMPD3:Q9NY59:OID30477:v1:Inflammation_II	SMPD3	GCST90200341	n-stearoyl-sphingosine (d18:1/18:0)*	-0.168398	0.493971	0.733174	PPP	Q9NY59	Chen et al.	HMDB0004950	ENSG00000103056	TRUE
MR-link-2	SMPD3:Q9NY59:OID30477:v1:Inflammation_II	SMPD3	GCST90200345	s-adenosylhomocysteine (sah)	-0.451985	0.485788	0.352156	PPP	Q9NY59	Chen et al.	HMDB00939	ENSG00000103056	FALSE
MR-link-2	SMPD3:Q9NY59:OID30477:v1:Inflammation_II	SMPD3	GCST90200351	n-acetylputrescine	0.221705	0.595437	0.70964	PPP	Q9NY59	Chen et al.	HMDB0002064	ENSG00000103056	FALSE
MR-link-2	SMPD3:Q9NY59:OID30477:v1:Inflammation_II	SMPD3	GCST90200354	linoleate (18:2n6)	0.395191	0.521251	0.448356	PPP	Q9NY59	Chen et al.	HMDB0006270,HMDB0000673	ENSG00000103056	FALSE
MR-link-2	SMPD3:Q9NY59:OID30477:v1:Inflammation_II	SMPD3	GCST90200355	adenosine 5'-diphosphate (adp)	-0.757535	0.499547	0.129408	PPP	Q9NY59	Chen et al.	HMDB0001341	ENSG00000103056	FALSE
MR-link-2	SMPD3:Q9NY59:OID30477:v1:Inflammation_II	SMPD3	GCST90200356	adenosine 5'-monophosphate (amp)	-0.478812	0.48175	0.320271	PPP	Q9NY59	Chen et al.	HMDB0000045	ENSG00000103056	FALSE
MR-link-2	SMPD3:Q9NY59:OID30477:v1:Inflammation_II	SMPD3	GCST90200358	arachidonate (20:4n6)	-0.0753482	0.485543	0.876677	PPP	Q9NY59	Chen et al.	HMDB0001043	ENSG00000103056	FALSE
MR-link-2	SMPD3:Q9NY59:OID30477:v1:Inflammation_II	SMPD3	GCST90200361	beta-alanine	-0.206856	0.378296	0.584509	PPP	Q9NY59	Chen et al.	HMDB0000056	ENSG00000103056	FALSE
MR-link-2	SMPD3:Q9NY59:OID30477:v1:Inflammation_II	SMPD3	GCST90200362	succinate	0.428658	0.387365	0.268467	PPP	Q9NY59	Chen et al.	HMDB0000254	ENSG00000103056	FALSE
MR-link-2	SMPD3:Q9NY59:OID30477:v1:Inflammation_II	SMPD3	GCST90200363	choline phosphate	-0.10532	0.538396	0.844909	PPP	Q9NY59	Chen et al.	HMDB0001565	ENSG00000103056	TRUE
MR-link-2	SMPD3:Q9NY59:OID30477:v1:Inflammation_II	SMPD3	GCST90200364	cysteinylglycine	-0.527373	0.562151	0.348175	PPP	Q9NY59	Chen et al.	HMDB0000078	ENSG00000103056	FALSE
MR-link-2	SMPD3:Q9NY59:OID30477:v1:Inflammation_II	SMPD3	GCST90200370	aspartate	-0.087634	0.40134	0.827154	PPP	Q9NY59	Chen et al.	HMDB0000191	ENSG00000103056	FALSE
MR-link-2	SMPD3:Q9NY59:OID30477:v1:Inflammation_II	SMPD3	GCST90200372	arginine	0.357255	0.627874	0.569362	PPP	Q9NY59	Chen et al.	HMDB0000517	ENSG00000103056	FALSE
MR-link-2	SMPD3:Q9NY59:OID30477:v1:Inflammation_II	SMPD3	GCST90200374	sphinganine	-0.392822	0.478386	0.411566	PPP	Q9NY59	Chen et al.	HMDB0000269	ENSG00000103056	FALSE
MR-link-2	SMPD3:Q9NY59:OID30477:v1:Inflammation_II	SMPD3	GCST90200376	flavin adenine dinucleotide (fad)	-0.0318244	0.438505	0.942145	PPP	Q9NY59	Chen et al.	HMDB0001248	ENSG00000103056	FALSE
MR-link-2	SMPD3:Q9NY59:OID30477:v1:Inflammation_II	SMPD3	GCST90200378	cortisol	0.194997	0.385648	0.613113	PPP	Q9NY59	Chen et al.	HMDB0000063	ENSG00000103056	FALSE
MR-link-2	SMPD3:Q9NY59:OID30477:v1:Inflammation_II	SMPD3	GCST90200383	cystathionine	-0.250391	0.388749	0.519513	PPP	Q9NY59	Chen et al.	HMDB0000099	ENSG00000103056	FALSE
MR-link-2	SMPD3:Q9NY59:OID30477:v1:Inflammation_II	SMPD3	GCST90200384	guanidinoacetate	-0.539921	0.37881	0.154068	PPP	Q9NY59	Chen et al.	HMDB0000128	ENSG00000103056	FALSE
MR-link-2	SMPD3:Q9NY59:OID30477:v1:Inflammation_II	SMPD3	GCST90200385	sphingosine	0.0173843	0.575718	0.975911	PPP	Q9NY59	Chen et al.	HMDB0000252	ENSG00000103056	FALSE
MR-link-2	SMPD3:Q9NY59:OID30477:v1:Inflammation_II	SMPD3	GCST90200390	stearate (18:0)	0.177069	0.457646	0.698821	PPP	Q9NY59	Chen et al.	HMDB0000827	ENSG00000103056	FALSE
MR-link-2	SMPD3:Q9NY59:OID30477:v1:Inflammation_II	SMPD3	GCST90200391	methionine	-0.384645	0.379971	0.311394	PPP	Q9NY59	Chen et al.	HMDB0000696	ENSG00000103056	FALSE
MR-link-2	SMPD3:Q9NY59:OID30477:v1:Inflammation_II	SMPD3	GCST90200393	phosphate	0.504192	0.37923	0.183679	PPP	Q9NY59	Chen et al.	HMDB0001429	ENSG00000103056	FALSE
MR-link-2	SMPD3:Q9NY59:OID30477:v1:Inflammation_II	SMPD3	GCST90200394	inosine	0.00258472	0.558452	0.996307	PPP	Q9NY59	Chen et al.	HMDB0000195	ENSG00000103056	FALSE
MR-link-2	SMPD3:Q9NY59:OID30477:v1:Inflammation_II	SMPD3	GCST90200395	inosine 5'-monophosphate (imp)	-0.403619	0.526065	0.442937	PPP	Q9NY59	Chen et al.	HMDB0000175	ENSG00000103056	FALSE
MR-link-2	SMPD3:Q9NY59:OID30477:v1:Inflammation_II	SMPD3	GCST90200396	phenylalanine	-0.0175729	0.406849	0.965548	PPP	Q9NY59	Chen et al.	HMDB0000159	ENSG00000103056	FALSE
MR-link-2	SMPD3:Q9NY59:OID30477:v1:Inflammation_II	SMPD3	GCST90200397	palmitate (16:0)	0.240492	0.505027	0.633934	PPP	Q9NY59	Chen et al.	HMDB0000220	ENSG00000103056	FALSE
MR-link-2	SMPD3:Q9NY59:OID30477:v1:Inflammation_II	SMPD3	GCST90200400	nicotinamide	-0.20355	0.355933	0.567404	PPP	Q9NY59	Chen et al.	HMDB0001406	ENSG00000103056	FALSE
MR-link-2	SMPD3:Q9NY59:OID30477:v1:Inflammation_II	SMPD3	GCST90200403	citrulline	-0.662914	0.428041	0.12145	PPP	Q9NY59	Chen et al.	HMDB0000904	ENSG00000103056	FALSE
MR-link-2	SMPD3:Q9NY59:OID30477:v1:Inflammation_II	SMPD3	GCST90200404	ornithine	1.07694	0.419436	0.0102408	PPP	Q9NY59	Chen et al.	HMDB0000214	ENSG00000103056	FALSE
MR-link-2	SMPD3:Q9NY59:OID30477:v1:Inflammation_II	SMPD3	GCST90200405	retinol (vitamin a)	-0.260392	0.386237	0.5002	PPP	Q9NY59	Chen et al.	HMDB0000305	ENSG00000103056	FALSE
MR-link-2	SMPD3:Q9NY59:OID30477:v1:Inflammation_II	SMPD3	GCST90200406	1-methylnicotinamide	0.869737	0.622449	0.162329	PPP	Q9NY59	Chen et al.	HMDB0000699	ENSG00000103056	FALSE
MR-link-2	SMPD3:Q9NY59:OID30477:v1:Inflammation_II	SMPD3	GCST90200407	uridine	-0.370141	0.842993	0.660604	PPP	Q9NY59	Chen et al.	HMDB0000296	ENSG00000103056	FALSE
MR-link-2	SMPD3:Q9NY59:OID30477:v1:Inflammation_II	SMPD3	GCST90200415	serine	0.296676	0.395079	0.452695	PPP	Q9NY59	Chen et al.	HMDB0000187	ENSG00000103056	FALSE
MR-link-2	SMPD3:Q9NY59:OID30477:v1:Inflammation_II	SMPD3	GCST90200417	urea	-0.139364	0.414379	0.736629	PPP	Q9NY59	Chen et al.	HMDB0000294	ENSG00000103056	FALSE
MR-link-2	SMPD3:Q9NY59:OID30477:v1:Inflammation_II	SMPD3	GCST90200418	pyridoxal	0.127523	0.59815	0.831175	PPP	Q9NY59	Chen et al.	HMDB0001545	ENSG00000103056	FALSE
MR-link-2	SMPD3:Q9NY59:OID30477:v1:Inflammation_II	SMPD3	GCST90200422	serotonin	0.00905849	0.424085	0.982958	PPP	Q9NY59	Chen et al.	HMDB0000259	ENSG00000103056	FALSE
MR-link-2	SMPD3:Q9NY59:OID30477:v1:Inflammation_II	SMPD3	GCST90200423	spermidine	-0.177414	0.426043	0.6771	PPP	Q9NY59	Chen et al.	HMDB0001257	ENSG00000103056	FALSE
MR-link-2	SMPD3:Q9NY59:OID30477:v1:Inflammation_II	SMPD3	GCST90200429	cytidine	0.479051	0.386588	0.21528	PPP	Q9NY59	Chen et al.	HMDB0000089	ENSG00000103056	FALSE
MR-link-2	SMPD3:Q9NY59:OID30477:v1:Inflammation_II	SMPD3	GCST90200430	pyruvate	-0.753931	0.594583	0.204798	PPP	Q9NY59	Chen et al.	HMDB0000243	ENSG00000103056	FALSE
MR-link-2	SMPD3:Q9NY59:OID30477:v1:Inflammation_II	SMPD3	GCST90200431	alanine	-0.849999	0.38849	0.0286728	PPP	Q9NY59	Chen et al.	HMDB0000161	ENSG00000103056	FALSE
MR-link-2	SMPD3:Q9NY59:OID30477:v1:Inflammation_II	SMPD3	GCST90200437	fructose	-0.600752	0.369668	0.104138	PPP	Q9NY59	Chen et al.	HMDB0000660	ENSG00000103056	FALSE
MR-link-2	SMPD3:Q9NY59:OID30477:v1:Inflammation_II	SMPD3	GCST90200438	alpha-ketobutyrate	0.229791	0.40044	0.566071	PPP	Q9NY59	Chen et al.	HMDB0000005	ENSG00000103056	FALSE
MR-link-2	SMPD3:Q9NY59:OID30477:v1:Inflammation_II	SMPD3	GCST90200439	cysteine	0.0441383	0.389423	0.909759	PPP	Q9NY59	Chen et al.	HMDB0000574	ENSG00000103056	FALSE
MR-link-2	SMPD3:Q9NY59:OID30477:v1:Inflammation_II	SMPD3	GCST90200441	tryptophan	-0.234809	0.486887	0.629617	PPP	Q9NY59	Chen et al.	HMDB0000929	ENSG00000103056	FALSE
MR-link-2	SMPD3:Q9NY59:OID30477:v1:Inflammation_II	SMPD3	GCST90200447	maltose	-0.335635	0.575999	0.560095	PPP	Q9NY59	Chen et al.	HMDB0000163	ENSG00000103056	FALSE
MR-link-2	SMPD3:Q9NY59:OID30477:v1:Inflammation_II	SMPD3	GCST90200455	alpha-ketoglutarate	-0.398434	0.622719	0.522284	PPP	Q9NY59	Chen et al.	HMDB0000208	ENSG00000103056	FALSE
MR-link-2	SMPD3:Q9NY59:OID30477:v1:Inflammation_II	SMPD3	GCST90200684	n-acetyl-aspartyl-glutamate (naag)	-0.337024	0.446257	0.450114	PPP	Q9NY59	Chen et al.	HMDB0001067	ENSG00000103056	FALSE
MR-link-2	SMPD3:Q9NY59:OID30477:v1:Inflammation_II	SMPD3	GCST90200687	bilirubin (e,z or z,e)*	0.256857	0.771574	0.73921	PPP	Q9NY59	Chen et al.	HMDB0000488	ENSG00000103056	FALSE
MR-link-2	SMPD3:Q9NY59:OID30477:v1:Inflammation_II	SMPD3	GCST90200691	n-delta-acetylornithine	-0.216239	0.396745	0.585731	PPP	Q9NY59	Chen et al.	HMDB0003357	ENSG00000103056	FALSE
MR-link-2	SMPD3:Q9NY59:OID30477:v1:Inflammation_II	SMPD3	GCST90200704	bilirubin (z,z)	0.278256	0.376792	0.460218	PPP	Q9NY59	Chen et al.	HMDB0000054	ENSG00000103056	FALSE
MR-link-2	SMPD3:Q9NY59:OID30477:v1:Inflammation_II	SMPD3	GCST90200706	biliverdin	0.243985	0.387352	0.528773	PPP	Q9NY59	Chen et al.	HMDB0001008	ENSG00000103056	FALSE
MR-link-2	SMPD3:Q9NY59:OID30477:v1:Inflammation_II	SMPD3	GCST90200707	glycine	0.136204	0.37281	0.714855	PPP	Q9NY59	Chen et al.	HMDB0000123	ENSG00000103056	FALSE
MR-link-2	SMPD3:Q9NY59:OID30477:v1:Inflammation_II	SMPD3	M00054	tryptophan	-0.622061	0.417373	0.136114	PPP	Q9NY59	Shin et al.	HMDB0000929	ENSG00000103056	FALSE
MR-link-2	SMPD3:Q9NY59:OID30477:v1:Inflammation_II	SMPD3	M00555	adenosine	-0.00804157	0.39326	0.983686	PPP	Q9NY59	Shin et al.	HMDB0000050	ENSG00000103056	FALSE
MR-link-2	SMPD3:Q9NY59:OID30477:v1:Inflammation_II	SMPD3	M00577	fructose	0.528683	0.396074	0.181939	PPP	Q9NY59	Shin et al.	HMDB0000660	ENSG00000103056	FALSE
MR-link-2	SMPD3:Q9NY59:OID30477:v1:Inflammation_II	SMPD3	M00599	pyruvate	-0.671395	0.50828	0.186529	PPP	Q9NY59	Shin et al.	HMDB0000243	ENSG00000103056	FALSE
MR-link-2	SMPD3:Q9NY59:OID30477:v1:Inflammation_II	SMPD3	M00606	uridine	-0.757396	0.677625	0.263686	PPP	Q9NY59	Shin et al.	HMDB0000296	ENSG00000103056	FALSE
MR-link-2	SMPD3:Q9NY59:OID30477:v1:Inflammation_II	SMPD3	M01105	linoleate (18:2n6)	1.0975	0.535881	0.0405574	PPP	Q9NY59	Shin et al.	HMDB0006270,HMDB0000673	ENSG00000103056	FALSE
MR-link-2	SMPD3:Q9NY59:OID30477:v1:Inflammation_II	SMPD3	M01110	arachidonate (20:4n6)	0.49043	0.381993	0.199187	PPP	Q9NY59	Shin et al.	HMDB0001043	ENSG00000103056	FALSE
MR-link-2	SMPD3:Q9NY59:OID30477:v1:Inflammation_II	SMPD3	M01123	inosine	0.939739	0.870393	0.280288	PPP	Q9NY59	Shin et al.	HMDB0000195	ENSG00000103056	FALSE
MR-link-2	SMPD3:Q9NY59:OID30477:v1:Inflammation_II	SMPD3	M01302	methionine	0.188796	0.374407	0.614084	PPP	Q9NY59	Shin et al.	HMDB0000696	ENSG00000103056	FALSE
MR-link-2	SMPD3:Q9NY59:OID30477:v1:Inflammation_II	SMPD3	M01336	palmitate (16:0)	1.07318	0.526155	0.0413835	PPP	Q9NY59	Shin et al.	HMDB0000220	ENSG00000103056	FALSE
MR-link-2	SMPD3:Q9NY59:OID30477:v1:Inflammation_II	SMPD3	M01358	stearate (18:0)	1.22001	0.533194	0.0221308	PPP	Q9NY59	Shin et al.	HMDB0000827	ENSG00000103056	FALSE
MR-link-2	SMPD3:Q9NY59:OID30477:v1:Inflammation_II	SMPD3	M01493	ornithine	0.0129997	0.395095	0.973752	PPP	Q9NY59	Shin et al.	HMDB0000214	ENSG00000103056	FALSE
MR-link-2	SMPD3:Q9NY59:OID30477:v1:Inflammation_II	SMPD3	M01508	pantothenate	0.773738	0.389682	0.0470821	PPP	Q9NY59	Shin et al.	HMDB0000210	ENSG00000103056	FALSE
MR-link-2	SMPD3:Q9NY59:OID30477:v1:Inflammation_II	SMPD3	M01638	arginine	0.689555	0.458866	0.132907	PPP	Q9NY59	Shin et al.	HMDB0000517	ENSG00000103056	FALSE
MR-link-2	SMPD3:Q9NY59:OID30477:v1:Inflammation_II	SMPD3	M01640	ascorbate (vitamin c)	-0.436333	0.735507	0.553019	PPP	Q9NY59	Shin et al.	HMDB0000044	ENSG00000103056	FALSE
MR-link-2	SMPD3:Q9NY59:OID30477:v1:Inflammation_II	SMPD3	M01670	urea	-0.292701	0.379526	0.440572	PPP	Q9NY59	Shin et al.	HMDB0000294	ENSG00000103056	FALSE
MR-link-2	SMPD3:Q9NY59:OID30477:v1:Inflammation_II	SMPD3	M01712	cortisol	-0.484904	0.377295	0.198718	PPP	Q9NY59	Shin et al.	HMDB0000063	ENSG00000103056	FALSE
MR-link-2	SMPD3:Q9NY59:OID30477:v1:Inflammation_II	SMPD3	M01827	riboflavin (vitamin b2)	-0.373787	0.841661	0.656966	PPP	Q9NY59	Shin et al.	HMDB0000244	ENSG00000103056	FALSE
MR-link-2	SMPD3:Q9NY59:OID30477:v1:Inflammation_II	SMPD3	M02132	citrulline	0.101792	0.40133	0.799777	PPP	Q9NY59	Shin et al.	HMDB0000904	ENSG00000103056	FALSE
MR-link-2	SMPD3:Q9NY59:OID30477:v1:Inflammation_II	SMPD3	M02137	biliverdin	0.319085	0.4127	0.439424	PPP	Q9NY59	Shin et al.	HMDB0001008	ENSG00000103056	FALSE
MR-link-2	SMPD3:Q9NY59:OID30477:v1:Inflammation_II	SMPD3	M02342	serotonin (5ht)	0.22145	0.437113	0.612421	PPP	Q9NY59	Shin et al.	HMDB0000259	ENSG00000103056	FALSE
MR-link-2	SMPD3:Q9NY59:OID30477:v1:Inflammation_II	SMPD3	M11438	phosphate	0.165055	0.382909	0.666427	PPP	Q9NY59	Shin et al.	HMDB0001429	ENSG00000103056	FALSE
MR-link-2	SMPD3:Q9NY59:OID30477:v1:Inflammation_II	SMPD3	M15122	glycerol	0.533497	0.467942	0.254248	PPP	Q9NY59	Shin et al.	HMDB0000131	ENSG00000103056	FALSE
MR-link-2	SMPD3:Q9NY59:OID30477:v1:Inflammation_II	SMPD3	M15488	acetylphosphate	-0.00804157	0.39326	0.983686	PPP	Q9NY59	Shin et al.	HMDB0001494	ENSG00000103056	FALSE
MR-link-2	SMPD3:Q9NY59:OID30477:v1:Inflammation_II	SMPD3	M15506	choline	-0.0287902	0.381645	0.939867	PPP	Q9NY59	Shin et al.	HMDB0000097	ENSG00000103056	FALSE
MR-link-2	SMPD3:Q9NY59:OID30477:v1:Inflammation_II	SMPD3	M15630	n-acetylornithine	0.135216	0.379775	0.721808	PPP	Q9NY59	Shin et al.	HMDB0003357	ENSG00000103056	FALSE
MR-link-2	SMPD3:Q9NY59:OID30477:v1:Inflammation_II	SMPD3	M15677	3-methylhistidine	-0.413921	0.434315	0.340568	PPP	Q9NY59	Shin et al.	HMDB0000479	ENSG00000103056	FALSE
MR-link-2	SMPD3:Q9NY59:OID30477:v1:Inflammation_II	SMPD3	M15990	glycerophosphorylcholine (gpc)	-0.448006	0.407291	0.271348	PPP	Q9NY59	Shin et al.	HMDB0000086	ENSG00000103056	FALSE
MR-link-2	SMPD3:Q9NY59:OID30477:v1:Inflammation_II	SMPD3	M15996	aspartate	-0.276602	0.361946	0.444744	PPP	Q9NY59	Shin et al.	HMDB0000191	ENSG00000103056	FALSE
MR-link-2	SMPD3:Q9NY59:OID30477:v1:Inflammation_II	SMPD3	M20489	glucose	0.31372	0.386224	0.416634	PPP	Q9NY59	Shin et al.	HMDB0000122	ENSG00000103056	FALSE
MR-link-2	SMPD3:Q9NY59:OID30477:v1:Inflammation_II	SMPD3	M21044	2-hydroxybutyrate (ahb)	0.51268	0.384442	0.182346	PPP	Q9NY59	Shin et al.	HMDB0000008	ENSG00000103056	FALSE
MR-link-2	SMPD3:Q9NY59:OID30477:v1:Inflammation_II	SMPD3	M27718	creatine	0.0874279	0.403439	0.828437	PPP	Q9NY59	Shin et al.	HMDB0000064	ENSG00000103056	FALSE
MR-link-2	SMPD3:Q9NY59:OID30477:v1:Inflammation_II	SMPD3	M31453	cysteine	-0.205885	0.388027	0.595699	PPP	Q9NY59	Shin et al.	HMDB0000574	ENSG00000103056	FALSE
MR-link-2	SMPD3:Q9NY59:OID30477:v1:Inflammation_II	SMPD3	M32198	acetylcarnitine (c2)	0.99903	0.46036	0.0299988	PPP	Q9NY59	Shin et al.	HMDB0000201	ENSG00000103056	FALSE
MR-link-2	SMPD3:Q9NY59:OID30477:v1:Inflammation_II	SMPD3	M32315	serine	0.0924602	0.408935	0.821124	PPP	Q9NY59	Shin et al.	HMDB0000187	ENSG00000103056	FALSE
MR-link-2	SMPD3:Q9NY59:OID30477:v1:Inflammation_II	SMPD3	M32338	glycine	-0.519617	0.539934	0.335863	PPP	Q9NY59	Shin et al.	HMDB0000123	ENSG00000103056	FALSE
MR-link-2	SMPD3:Q9NY59:OID30477:v1:Inflammation_II	SMPD3	M32339	alanine	-1.24029	0.622572	0.0463493	PPP	Q9NY59	Shin et al.	HMDB0000161	ENSG00000103056	FALSE
MR-link-2	SMPD3:Q9NY59:OID30477:v1:Inflammation_II	SMPD3	M32425	dehydroepiandrosterone sulfate (dhea-s)	-0.451815	0.460204	0.326213	PPP	Q9NY59	Shin et al.	HMDB0001032	ENSG00000103056	FALSE
MR-link-2	SMPD3:Q9NY59:OID30477:v1:Inflammation_II	SMPD3	M32593	heme	0.385981	0.448613	0.389575	PPP	Q9NY59	Shin et al.	HMDB0003178	ENSG00000103056	FALSE
MR-link-2	SMPD3:Q9NY59:OID30477:v1:Inflammation_II	SMPD3	M33453	alpha-ketoglutarate	-0.0214306	0.461253	0.962942	PPP	Q9NY59	Shin et al.	HMDB0000208	ENSG00000103056	FALSE
MR-link-2	SMPD3:Q9NY59:OID30477:v1:Inflammation_II	SMPD3	bioa_001	alanine	-0.501126	0.229425	0.0289423	PPP	Q9NY59	Lotta et al.	HMDB0000161	ENSG00000103056	FALSE
MR-link-2	SMPD3:Q9NY59:OID30477:v1:Inflammation_II	SMPD3	bioa_002	arginine	1.12039	0.506742	0.0270376	PPP	Q9NY59	Lotta et al.	HMDB0000517	ENSG00000103056	FALSE
MR-link-2	SMPD3:Q9NY59:OID30477:v1:Inflammation_II	SMPD3	bioa_004	aspartate	-0.095101	0.190099	0.616883	PPP	Q9NY59	Lotta et al.	HMDB0000191	ENSG00000103056	FALSE
MR-link-2	SMPD3:Q9NY59:OID30477:v1:Inflammation_II	SMPD3	bioa_005	citrulline	-0.182225	0.319467	0.568404	PPP	Q9NY59	Lotta et al.	HMDB0000904	ENSG00000103056	FALSE
MR-link-2	SMPD3:Q9NY59:OID30477:v1:Inflammation_II	SMPD3	bioa_008	glycine	0.104565	0.233878	0.654809	PPP	Q9NY59	Lotta et al.	HMDB0000123	ENSG00000103056	FALSE
MR-link-2	SMPD3:Q9NY59:OID30477:v1:Inflammation_II	SMPD3	bioa_013	methionine	0.448565	0.233616	0.0548459	PPP	Q9NY59	Lotta et al.	HMDB0000696	ENSG00000103056	FALSE
MR-link-2	SMPD3:Q9NY59:OID30477:v1:Inflammation_II	SMPD3	bioa_014	ornithine	1.14815	0.441818	0.00935787	PPP	Q9NY59	Lotta et al.	HMDB0000214	ENSG00000103056	FALSE
MR-link-2	SMPD3:Q9NY59:OID30477:v1:Inflammation_II	SMPD3	bioa_015	phenylethylamine	-0.102378	0.351401	0.77079	PPP	Q9NY59	Lotta et al.	HMDB0012275	ENSG00000103056	FALSE
MR-link-2	SMPD3:Q9NY59:OID30477:v1:Inflammation_II	SMPD3	bioa_018	serine	0.298685	0.21251	0.159869	PPP	Q9NY59	Lotta et al.	HMDB0000187	ENSG00000103056	FALSE
MR-link-2	SMPD3:Q9NY59:OID30477:v1:Inflammation_II	SMPD3	bioa_020	tryptophan	-0.347349	0.346923	0.316716	PPP	Q9NY59	Lotta et al.	HMDB0000929	ENSG00000103056	FALSE
MR-link-2	SMPD3:Q9NY59:OID30477:v1:Inflammation_II	SMPD3	bioa_023	n-acetylornithine	-0.0852888	0.181763	0.638904	PPP	Q9NY59	Lotta et al.	HMDB0003357	ENSG00000103056	FALSE
MR-link-2	SMPD3:Q9NY59:OID30477:v1:Inflammation_II	SMPD3	bioa_031	sarcosine	0.0875255	0.231218	0.705029	PPP	Q9NY59	Lotta et al.	HMDB0000271	ENSG00000103056	FALSE
MR-link-2	SMPD3:Q9NY59:OID30477:v1:Inflammation_II	SMPD3	bioa_032	serotonin	-0.0239511	0.303741	0.937149	PPP	Q9NY59	Lotta et al.	HMDB0000259	ENSG00000103056	FALSE
MR-link-2	SMPD3:Q9NY59:OID30477:v1:Inflammation_II	SMPD3	bioa_033	spermidine	0.486115	0.276865	0.0791261	PPP	Q9NY59	Lotta et al.	HMDB0001257	ENSG00000103056	FALSE
MR-link-2	SMPD3:Q9NY59:OID30477:v1:Inflammation_II	SMPD3	bior_002	acetylcarnitine (c2)	0.715458	0.316207	0.0236587	PPP	Q9NY59	Lotta et al.	HMDB0000201	ENSG00000103056	FALSE
MR-link-2	SMPD3:Q9NY59:OID30477:v1:Inflammation_II	SMPD3	met-d-Acetate	acetate	0.484303	0.193539	0.0123369	PPP	Q9NY59	Borges et al.	HMDB0000042	ENSG00000103056	FALSE
MR-link-2	SMPD3:Q9NY59:OID30477:v1:Inflammation_II	SMPD3	met-d-Acetoacetate	acetoacetate	0.369429	0.168578	0.0284194	PPP	Q9NY59	Borges et al.	HMDB0000060	ENSG00000103056	FALSE
MR-link-2	SMPD3:Q9NY59:OID30477:v1:Inflammation_II	SMPD3	met-d-Ala	alanine	-0.474636	0.166936	0.00446603	PPP	Q9NY59	Borges et al.	HMDB0000161	ENSG00000103056	FALSE
MR-link-2	SMPD3:Q9NY59:OID30477:v1:Inflammation_II	SMPD3	met-d-Gly	glycine	-0.00992571	0.0971769	0.918645	PPP	Q9NY59	Borges et al.	HMDB0000123	ENSG00000103056	FALSE
MR-link-2	SMPD3:Q9NY59:OID30477:v1:Inflammation_II	SMPD3	met-d-LA	linoleate (18:2n6)	-0.0704901	0.118492	0.551913	PPP	Q9NY59	Borges et al.	HMDB0006270,HMDB0000673	ENSG00000103056	FALSE
MR-link-2	SMPD3:Q9NY59:OID30477:v1:Inflammation_II	SMPD3	met-d-Phe	phenylalanine	0.144172	0.217754	0.507916	PPP	Q9NY59	Borges et al.	HMDB0000159	ENSG00000103056	FALSE
MR-link-2	SMPD3:Q9NY59:OID30477:v1:Inflammation_II	SMPD3	met-d-Pyruvate	pyruvate	-0.107172	0.0978453	0.273375	PPP	Q9NY59	Borges et al.	HMDB0000243	ENSG00000103056	FALSE
MR-link-2	SPTLC1:O15269:OID31086:v1:Neurology_II	SPTLC1	GCST90199627	n-alpha-acetylornithine	0.18313	0.129246	0.156511	PPP	O15269	Chen et al.	HMDB0003357	ENSG00000090054	FALSE
MR-link-2	SPTLC1:O15269:OID31086:v1:Neurology_II	SPTLC1	GCST90199628	3-methylhistidine	0.0822169	0.10207	0.420535	PPP	O15269	Chen et al.	HMDB0000479	ENSG00000090054	FALSE
MR-link-2	SPTLC1:O15269:OID31086:v1:Neurology_II	SPTLC1	GCST90199629	glycerophosphorylcholine (gpc)	-0.0176691	0.103635	0.864623	PPP	O15269	Chen et al.	HMDB0000086	ENSG00000090054	FALSE
MR-link-2	SPTLC1:O15269:OID31086:v1:Neurology_II	SPTLC1	GCST90199669	acetylcarnitine (c2)	0.172311	0.105423	0.102162	PPP	O15269	Chen et al.	HMDB0000201	ENSG00000090054	FALSE
MR-link-2	SPTLC1:O15269:OID31086:v1:Neurology_II	SPTLC1	GCST90199673	dehydroepiandrosterone sulfate (dhea-s)	0.0689414	0.102787	0.502399	PPP	O15269	Chen et al.	HMDB0001032	ENSG00000090054	FALSE
MR-link-2	SPTLC1:O15269:OID31086:v1:Neurology_II	SPTLC1	GCST90199691	1-methylhistidine	0.110366	0.114937	0.336939	PPP	O15269	Chen et al.	HMDB0000001	ENSG00000090054	FALSE
MR-link-2	SPTLC1:O15269:OID31086:v1:Neurology_II	SPTLC1	GCST90199845	sphinganine-1-phosphate	-0.0486563	0.122419	0.691031	PPP	O15269	Chen et al.	HMDB0001383	ENSG00000090054	FALSE
MR-link-2	SPTLC1:O15269:OID31086:v1:Neurology_II	SPTLC1	GCST90199896	sulfate*	0.0505061	0.102734	0.622988	PPP	O15269	Chen et al.	HMDB01448	ENSG00000090054	FALSE
MR-link-2	SPTLC1:O15269:OID31086:v1:Neurology_II	SPTLC1	GCST90199972	sphingomyelin (d18:1/24:1, d18:2/24:0)*	-0.00456854	0.105326	0.965402	PPP	O15269	Chen et al.	HMDB0012107	ENSG00000090054	FALSE
MR-link-2	SPTLC1:O15269:OID31086:v1:Neurology_II	SPTLC1	GCST90200001	sphingomyelin (d18:1/20:0, d16:1/22:0)*	0.454623	0.125349	0.00028689	PPP	O15269	Chen et al.	HMDB0012102	ENSG00000090054	FALSE
MR-link-2	SPTLC1:O15269:OID31086:v1:Neurology_II	SPTLC1	GCST90200049	myristoyl dihydrosphingomyelin (d18:0/14:0)*	0.168217	0.105001	0.109142	PPP	O15269	Chen et al.	HMDB0012085	ENSG00000090054	FALSE
MR-link-2	SPTLC1:O15269:OID31086:v1:Neurology_II	SPTLC1	GCST90200056	sphingomyelin (d18:0/18:0, d19:0/17:0)*	0.366844	0.102056	0.000324956	PPP	O15269	Chen et al.	HMDB0012087	ENSG00000090054	FALSE
MR-link-2	SPTLC1:O15269:OID31086:v1:Neurology_II	SPTLC1	GCST90200279	pantothenate	-0.135708	0.10955	0.215426	PPP	O15269	Chen et al.	HMDB0000210	ENSG00000090054	FALSE
MR-link-2	SPTLC1:O15269:OID31086:v1:Neurology_II	SPTLC1	GCST90200283	3-ureidopropionate	-0.121765	0.124995	0.329976	PPP	O15269	Chen et al.	HMDB0000026	ENSG00000090054	FALSE
MR-link-2	SPTLC1:O15269:OID31086:v1:Neurology_II	SPTLC1	GCST90200291	sarcosine	-0.129955	0.105914	0.219829	PPP	O15269	Chen et al.	HMDB0000271	ENSG00000090054	FALSE
MR-link-2	SPTLC1:O15269:OID31086:v1:Neurology_II	SPTLC1	GCST90200296	methyl indole-3-acetate	0.209077	0.126075	0.0972467	PPP	O15269	Chen et al.	HMDB0029738	ENSG00000090054	FALSE
MR-link-2	SPTLC1:O15269:OID31086:v1:Neurology_II	SPTLC1	GCST90200306	butyrate/isobutyrate (4:0)	-0.167168	0.105373	0.112639	PPP	O15269	Chen et al.	HMDB0000039	ENSG00000090054	FALSE
MR-link-2	SPTLC1:O15269:OID31086:v1:Neurology_II	SPTLC1	GCST90200314	n-acetylneuraminate	-0.108285	0.104528	0.300228	PPP	O15269	Chen et al.	HMDB0000230	ENSG00000090054	FALSE
MR-link-2	SPTLC1:O15269:OID31086:v1:Neurology_II	SPTLC1	GCST90200318	acetoacetate	0.0446437	0.113948	0.695213	PPP	O15269	Chen et al.	HMDB0000060	ENSG00000090054	FALSE
MR-link-2	SPTLC1:O15269:OID31086:v1:Neurology_II	SPTLC1	GCST90200319	cys-gly, oxidized	0.098429	0.115618	0.394588	PPP	O15269	Chen et al.	HMDB0000078	ENSG00000090054	FALSE
MR-link-2	SPTLC1:O15269:OID31086:v1:Neurology_II	SPTLC1	GCST90200323	creatine	0.0540356	0.102264	0.597226	PPP	O15269	Chen et al.	HMDB0000064	ENSG00000090054	FALSE
MR-link-2	SPTLC1:O15269:OID31086:v1:Neurology_II	SPTLC1	GCST90200325	glycerol	0.17597	0.109407	0.10775	PPP	O15269	Chen et al.	HMDB0000131	ENSG00000090054	FALSE
MR-link-2	SPTLC1:O15269:OID31086:v1:Neurology_II	SPTLC1	GCST90200327	choline	0.014145	0.11412	0.901356	PPP	O15269	Chen et al.	HMDB0000097	ENSG00000090054	FALSE
MR-link-2	SPTLC1:O15269:OID31086:v1:Neurology_II	SPTLC1	GCST90200335	stearoyl sphingomyelin (d18:1/18:0)	0.458473	0.12114	0.000153923	PPP	O15269	Chen et al.	HMDB0001348	ENSG00000090054	FALSE
MR-link-2	SPTLC1:O15269:OID31086:v1:Neurology_II	SPTLC1	GCST90200336	n-palmitoyl-sphingosine (d18:1/16:0)	0.0343974	0.110873	0.756376	PPP	O15269	Chen et al.	HMDB0004949	ENSG00000090054	FALSE
MR-link-2	SPTLC1:O15269:OID31086:v1:Neurology_II	SPTLC1	GCST90200341	n-stearoyl-sphingosine (d18:1/18:0)*	0.403959	0.119136	0.000697046	PPP	O15269	Chen et al.	HMDB0004950	ENSG00000090054	FALSE
MR-link-2	SPTLC1:O15269:OID31086:v1:Neurology_II	SPTLC1	GCST90200345	s-adenosylhomocysteine (sah)	0.00714073	0.133825	0.957446	PPP	O15269	Chen et al.	HMDB00939	ENSG00000090054	FALSE
MR-link-2	SPTLC1:O15269:OID31086:v1:Neurology_II	SPTLC1	GCST90200351	n-acetylputrescine	-0.0167553	0.103796	0.871758	PPP	O15269	Chen et al.	HMDB0002064	ENSG00000090054	FALSE
MR-link-2	SPTLC1:O15269:OID31086:v1:Neurology_II	SPTLC1	GCST90200354	linoleate (18:2n6)	0.19187	0.118786	0.106255	PPP	O15269	Chen et al.	HMDB0006270,HMDB0000673	ENSG00000090054	FALSE
MR-link-2	SPTLC1:O15269:OID31086:v1:Neurology_II	SPTLC1	GCST90200355	adenosine 5'-diphosphate (adp)	0.0662502	0.137546	0.630049	PPP	O15269	Chen et al.	HMDB0001341	ENSG00000090054	FALSE
MR-link-2	SPTLC1:O15269:OID31086:v1:Neurology_II	SPTLC1	GCST90200356	adenosine 5'-monophosphate (amp)	-0.0134015	0.103713	0.897185	PPP	O15269	Chen et al.	HMDB0000045	ENSG00000090054	FALSE
MR-link-2	SPTLC1:O15269:OID31086:v1:Neurology_II	SPTLC1	GCST90200358	arachidonate (20:4n6)	0.23959	0.122598	0.0506693	PPP	O15269	Chen et al.	HMDB0001043	ENSG00000090054	FALSE
MR-link-2	SPTLC1:O15269:OID31086:v1:Neurology_II	SPTLC1	GCST90200361	beta-alanine	0.127115	0.108981	0.243453	PPP	O15269	Chen et al.	HMDB0000056	ENSG00000090054	FALSE
MR-link-2	SPTLC1:O15269:OID31086:v1:Neurology_II	SPTLC1	GCST90200362	succinate	0.0344583	0.124041	0.781168	PPP	O15269	Chen et al.	HMDB0000254	ENSG00000090054	FALSE
MR-link-2	SPTLC1:O15269:OID31086:v1:Neurology_II	SPTLC1	GCST90200363	choline phosphate	-0.161514	0.104857	0.123479	PPP	O15269	Chen et al.	HMDB0001565	ENSG00000090054	FALSE
MR-link-2	SPTLC1:O15269:OID31086:v1:Neurology_II	SPTLC1	GCST90200364	cysteinylglycine	-0.00812304	0.10621	0.939036	PPP	O15269	Chen et al.	HMDB0000078	ENSG00000090054	FALSE
MR-link-2	SPTLC1:O15269:OID31086:v1:Neurology_II	SPTLC1	GCST90200370	aspartate	-0.0671829	0.11844	0.570557	PPP	O15269	Chen et al.	HMDB0000191	ENSG00000090054	FALSE
MR-link-2	SPTLC1:O15269:OID31086:v1:Neurology_II	SPTLC1	GCST90200372	arginine	-0.0275929	0.104479	0.791703	PPP	O15269	Chen et al.	HMDB0000517	ENSG00000090054	FALSE
MR-link-2	SPTLC1:O15269:OID31086:v1:Neurology_II	SPTLC1	GCST90200374	sphinganine	0.044489	0.109235	0.683804	PPP	O15269	Chen et al.	HMDB0000269	ENSG00000090054	FALSE
MR-link-2	SPTLC1:O15269:OID31086:v1:Neurology_II	SPTLC1	GCST90200376	flavin adenine dinucleotide (fad)	-0.0819786	0.128386	0.523126	PPP	O15269	Chen et al.	HMDB0001248	ENSG00000090054	FALSE
MR-link-2	SPTLC1:O15269:OID31086:v1:Neurology_II	SPTLC1	GCST90200378	cortisol	0.0317019	0.117282	0.786925	PPP	O15269	Chen et al.	HMDB0000063	ENSG00000090054	FALSE
MR-link-2	SPTLC1:O15269:OID31086:v1:Neurology_II	SPTLC1	GCST90200383	cystathionine	0.11823	0.12551	0.346191	PPP	O15269	Chen et al.	HMDB0000099	ENSG00000090054	FALSE
MR-link-2	SPTLC1:O15269:OID31086:v1:Neurology_II	SPTLC1	GCST90200384	guanidinoacetate	-0.146181	0.105398	0.16546	PPP	O15269	Chen et al.	HMDB0000128	ENSG00000090054	FALSE
MR-link-2	SPTLC1:O15269:OID31086:v1:Neurology_II	SPTLC1	GCST90200385	sphingosine	0.0388071	0.10575	0.713641	PPP	O15269	Chen et al.	HMDB0000252	ENSG00000090054	FALSE
MR-link-2	SPTLC1:O15269:OID31086:v1:Neurology_II	SPTLC1	GCST90200390	stearate (18:0)	0.166044	0.114749	0.147894	PPP	O15269	Chen et al.	HMDB0000827	ENSG00000090054	FALSE
MR-link-2	SPTLC1:O15269:OID31086:v1:Neurology_II	SPTLC1	GCST90200391	methionine	0.128465	0.106351	0.22707	PPP	O15269	Chen et al.	HMDB0000696	ENSG00000090054	FALSE
MR-link-2	SPTLC1:O15269:OID31086:v1:Neurology_II	SPTLC1	GCST90200393	phosphate	-0.0601482	0.106004	0.570432	PPP	O15269	Chen et al.	HMDB0001429	ENSG00000090054	FALSE
MR-link-2	SPTLC1:O15269:OID31086:v1:Neurology_II	SPTLC1	GCST90200394	inosine	-0.13674	0.138339	0.322936	PPP	O15269	Chen et al.	HMDB0000195	ENSG00000090054	FALSE
MR-link-2	SPTLC1:O15269:OID31086:v1:Neurology_II	SPTLC1	GCST90200395	inosine 5'-monophosphate (imp)	0.0120439	0.137652	0.930278	PPP	O15269	Chen et al.	HMDB0000175	ENSG00000090054	FALSE
MR-link-2	SPTLC1:O15269:OID31086:v1:Neurology_II	SPTLC1	GCST90200396	phenylalanine	0.0370046	0.119109	0.756045	PPP	O15269	Chen et al.	HMDB0000159	ENSG00000090054	FALSE
MR-link-2	SPTLC1:O15269:OID31086:v1:Neurology_II	SPTLC1	GCST90200397	palmitate (16:0)	0.186181	0.114366	0.103539	PPP	O15269	Chen et al.	HMDB0000220	ENSG00000090054	FALSE
MR-link-2	SPTLC1:O15269:OID31086:v1:Neurology_II	SPTLC1	GCST90200400	nicotinamide	0.100724	0.104214	0.333789	PPP	O15269	Chen et al.	HMDB0001406	ENSG00000090054	FALSE
MR-link-2	SPTLC1:O15269:OID31086:v1:Neurology_II	SPTLC1	GCST90200403	citrulline	-0.0583236	0.106824	0.585082	PPP	O15269	Chen et al.	HMDB0000904	ENSG00000090054	FALSE
MR-link-2	SPTLC1:O15269:OID31086:v1:Neurology_II	SPTLC1	GCST90200404	ornithine	-0.0272181	0.118316	0.818055	PPP	O15269	Chen et al.	HMDB0000214	ENSG00000090054	FALSE
MR-link-2	SPTLC1:O15269:OID31086:v1:Neurology_II	SPTLC1	GCST90200405	retinol (vitamin a)	0.0290415	0.128216	0.820809	PPP	O15269	Chen et al.	HMDB0000305	ENSG00000090054	FALSE
MR-link-2	SPTLC1:O15269:OID31086:v1:Neurology_II	SPTLC1	GCST90200406	1-methylnicotinamide	0.203785	0.104553	0.0512818	PPP	O15269	Chen et al.	HMDB0000699	ENSG00000090054	FALSE
MR-link-2	SPTLC1:O15269:OID31086:v1:Neurology_II	SPTLC1	GCST90200407	uridine	0.310812	0.117302	0.00805707	PPP	O15269	Chen et al.	HMDB0000296	ENSG00000090054	FALSE
MR-link-2	SPTLC1:O15269:OID31086:v1:Neurology_II	SPTLC1	GCST90200415	serine	-0.211315	0.106451	0.0471353	PPP	O15269	Chen et al.	HMDB0000187	ENSG00000090054	TRUE
MR-link-2	SPTLC1:O15269:OID31086:v1:Neurology_II	SPTLC1	GCST90200417	urea	-0.174166	0.125055	0.163709	PPP	O15269	Chen et al.	HMDB0000294	ENSG00000090054	FALSE
MR-link-2	SPTLC1:O15269:OID31086:v1:Neurology_II	SPTLC1	GCST90200418	pyridoxal	0.0922832	0.106745	0.387304	PPP	O15269	Chen et al.	HMDB0001545	ENSG00000090054	FALSE
MR-link-2	SPTLC1:O15269:OID31086:v1:Neurology_II	SPTLC1	GCST90200422	serotonin	0.19372	0.109818	0.0777304	PPP	O15269	Chen et al.	HMDB0000259	ENSG00000090054	FALSE
MR-link-2	SPTLC1:O15269:OID31086:v1:Neurology_II	SPTLC1	GCST90200423	spermidine	0.169344	0.119335	0.155882	PPP	O15269	Chen et al.	HMDB0001257	ENSG00000090054	FALSE
MR-link-2	SPTLC1:O15269:OID31086:v1:Neurology_II	SPTLC1	GCST90200429	cytidine	0.15012	0.128352	0.242164	PPP	O15269	Chen et al.	HMDB0000089	ENSG00000090054	FALSE
MR-link-2	SPTLC1:O15269:OID31086:v1:Neurology_II	SPTLC1	GCST90200430	pyruvate	-0.00717591	0.106951	0.946506	PPP	O15269	Chen et al.	HMDB0000243	ENSG00000090054	FALSE
MR-link-2	SPTLC1:O15269:OID31086:v1:Neurology_II	SPTLC1	GCST90200431	alanine	0.0766449	0.10448	0.463203	PPP	O15269	Chen et al.	HMDB0000161	ENSG00000090054	FALSE
MR-link-2	SPTLC1:O15269:OID31086:v1:Neurology_II	SPTLC1	GCST90200437	fructose	-0.251489	0.113175	0.0262752	PPP	O15269	Chen et al.	HMDB0000660	ENSG00000090054	FALSE
MR-link-2	SPTLC1:O15269:OID31086:v1:Neurology_II	SPTLC1	GCST90200438	alpha-ketobutyrate	0.228164	0.103721	0.0278217	PPP	O15269	Chen et al.	HMDB0000005	ENSG00000090054	FALSE
MR-link-2	SPTLC1:O15269:OID31086:v1:Neurology_II	SPTLC1	GCST90200439	cysteine	0.147381	0.10298	0.152384	PPP	O15269	Chen et al.	HMDB0000574	ENSG00000090054	FALSE
MR-link-2	SPTLC1:O15269:OID31086:v1:Neurology_II	SPTLC1	GCST90200441	tryptophan	-0.0128346	0.104603	0.902346	PPP	O15269	Chen et al.	HMDB0000929	ENSG00000090054	FALSE
MR-link-2	SPTLC1:O15269:OID31086:v1:Neurology_II	SPTLC1	GCST90200447	maltose	0.0297204	0.11683	0.799194	PPP	O15269	Chen et al.	HMDB0000163	ENSG00000090054	FALSE
MR-link-2	SPTLC1:O15269:OID31086:v1:Neurology_II	SPTLC1	GCST90200455	alpha-ketoglutarate	-0.0640043	0.112882	0.570714	PPP	O15269	Chen et al.	HMDB0000208	ENSG00000090054	FALSE
MR-link-2	SPTLC1:O15269:OID31086:v1:Neurology_II	SPTLC1	GCST90200684	n-acetyl-aspartyl-glutamate (naag)	-0.165234	0.10853	0.127892	PPP	O15269	Chen et al.	HMDB0001067	ENSG00000090054	FALSE
MR-link-2	SPTLC1:O15269:OID31086:v1:Neurology_II	SPTLC1	GCST90200687	bilirubin (e,z or z,e)*	0.109003	0.11422	0.33992	PPP	O15269	Chen et al.	HMDB0000488	ENSG00000090054	FALSE
MR-link-2	SPTLC1:O15269:OID31086:v1:Neurology_II	SPTLC1	GCST90200691	n-delta-acetylornithine	-0.0532645	0.111777	0.633702	PPP	O15269	Chen et al.	HMDB0003357	ENSG00000090054	FALSE
MR-link-2	SPTLC1:O15269:OID31086:v1:Neurology_II	SPTLC1	GCST90200704	bilirubin (z,z)	0.114677	0.114241	0.31547	PPP	O15269	Chen et al.	HMDB0000054	ENSG00000090054	FALSE
MR-link-2	SPTLC1:O15269:OID31086:v1:Neurology_II	SPTLC1	GCST90200706	biliverdin	0.137898	0.104197	0.185692	PPP	O15269	Chen et al.	HMDB0001008	ENSG00000090054	FALSE
MR-link-2	SPTLC1:O15269:OID31086:v1:Neurology_II	SPTLC1	GCST90200707	glycine	-0.0772931	0.114734	0.500519	PPP	O15269	Chen et al.	HMDB0000123	ENSG00000090054	FALSE
MR-link-2	SPTLC1:O15269:OID31086:v1:Neurology_II	SPTLC1	M00054	tryptophan	0.0267828	0.137838	0.845936	PPP	O15269	Shin et al.	HMDB0000929	ENSG00000090054	FALSE
MR-link-2	SPTLC1:O15269:OID31086:v1:Neurology_II	SPTLC1	M00555	adenosine	0.178593	0.141878	0.208111	PPP	O15269	Shin et al.	HMDB0000050	ENSG00000090054	FALSE
MR-link-2	SPTLC1:O15269:OID31086:v1:Neurology_II	SPTLC1	M00577	fructose	-0.112673	0.173883	0.517	PPP	O15269	Shin et al.	HMDB0000660	ENSG00000090054	FALSE
MR-link-2	SPTLC1:O15269:OID31086:v1:Neurology_II	SPTLC1	M00599	pyruvate	-0.0917385	0.137904	0.5059	PPP	O15269	Shin et al.	HMDB0000243	ENSG00000090054	FALSE
MR-link-2	SPTLC1:O15269:OID31086:v1:Neurology_II	SPTLC1	M00606	uridine	0.106655	0.143404	0.457037	PPP	O15269	Shin et al.	HMDB0000296	ENSG00000090054	FALSE
MR-link-2	SPTLC1:O15269:OID31086:v1:Neurology_II	SPTLC1	M01105	linoleate (18:2n6)	0.300072	0.161269	0.0627869	PPP	O15269	Shin et al.	HMDB0006270,HMDB0000673	ENSG00000090054	FALSE
MR-link-2	SPTLC1:O15269:OID31086:v1:Neurology_II	SPTLC1	M01110	arachidonate (20:4n6)	-0.0317635	0.151988	0.834459	PPP	O15269	Shin et al.	HMDB0001043	ENSG00000090054	FALSE
MR-link-2	SPTLC1:O15269:OID31086:v1:Neurology_II	SPTLC1	M01123	inosine	-0.044711	0.231871	0.847094	PPP	O15269	Shin et al.	HMDB0000195	ENSG00000090054	FALSE
MR-link-2	SPTLC1:O15269:OID31086:v1:Neurology_II	SPTLC1	M01302	methionine	0.291044	0.168296	0.0837449	PPP	O15269	Shin et al.	HMDB0000696	ENSG00000090054	FALSE
MR-link-2	SPTLC1:O15269:OID31086:v1:Neurology_II	SPTLC1	M01336	palmitate (16:0)	0.13271	0.141016	0.346653	PPP	O15269	Shin et al.	HMDB0000220	ENSG00000090054	FALSE
MR-link-2	SPTLC1:O15269:OID31086:v1:Neurology_II	SPTLC1	M01358	stearate (18:0)	0.170709	0.161907	0.291714	PPP	O15269	Shin et al.	HMDB0000827	ENSG00000090054	FALSE
MR-link-2	SPTLC1:O15269:OID31086:v1:Neurology_II	SPTLC1	M01493	ornithine	0.082029	0.142443	0.564701	PPP	O15269	Shin et al.	HMDB0000214	ENSG00000090054	FALSE
MR-link-2	SPTLC1:O15269:OID31086:v1:Neurology_II	SPTLC1	M01508	pantothenate	0.0810423	0.142058	0.568346	PPP	O15269	Shin et al.	HMDB0000210	ENSG00000090054	FALSE
MR-link-2	SPTLC1:O15269:OID31086:v1:Neurology_II	SPTLC1	M01638	arginine	0.250087	0.187398	0.182033	PPP	O15269	Shin et al.	HMDB0000517	ENSG00000090054	FALSE
MR-link-2	SPTLC1:O15269:OID31086:v1:Neurology_II	SPTLC1	M01640	ascorbate (vitamin c)	-0.438269	0.285466	0.124717	PPP	O15269	Shin et al.	HMDB0000044	ENSG00000090054	FALSE
MR-link-2	SPTLC1:O15269:OID31086:v1:Neurology_II	SPTLC1	M01670	urea	-0.0417022	0.146861	0.776443	PPP	O15269	Shin et al.	HMDB0000294	ENSG00000090054	FALSE
MR-link-2	SPTLC1:O15269:OID31086:v1:Neurology_II	SPTLC1	M01712	cortisol	-0.00276596	0.152892	0.985566	PPP	O15269	Shin et al.	HMDB0000063	ENSG00000090054	FALSE
MR-link-2	SPTLC1:O15269:OID31086:v1:Neurology_II	SPTLC1	M01827	riboflavin (vitamin b2)	-0.0613584	0.300016	0.837949	PPP	O15269	Shin et al.	HMDB0000244	ENSG00000090054	FALSE
MR-link-2	SPTLC1:O15269:OID31086:v1:Neurology_II	SPTLC1	M02132	citrulline	-0.00134479	0.141653	0.992425	PPP	O15269	Shin et al.	HMDB0000904	ENSG00000090054	FALSE
MR-link-2	SPTLC1:O15269:OID31086:v1:Neurology_II	SPTLC1	M02137	biliverdin	0.0390607	0.148553	0.792596	PPP	O15269	Shin et al.	HMDB0001008	ENSG00000090054	FALSE
MR-link-2	SPTLC1:O15269:OID31086:v1:Neurology_II	SPTLC1	M02342	serotonin (5ht)	-0.0717407	0.174217	0.680494	PPP	O15269	Shin et al.	HMDB0000259	ENSG00000090054	FALSE
MR-link-2	SPTLC1:O15269:OID31086:v1:Neurology_II	SPTLC1	M11438	phosphate	0.012402	0.136756	0.927741	PPP	O15269	Shin et al.	HMDB0001429	ENSG00000090054	FALSE
MR-link-2	SPTLC1:O15269:OID31086:v1:Neurology_II	SPTLC1	M15122	glycerol	0.116468	0.161893	0.471887	PPP	O15269	Shin et al.	HMDB0000131	ENSG00000090054	FALSE
MR-link-2	SPTLC1:O15269:OID31086:v1:Neurology_II	SPTLC1	M15488	acetylphosphate	0.178593	0.141878	0.208111	PPP	O15269	Shin et al.	HMDB0001494	ENSG00000090054	FALSE
MR-link-2	SPTLC1:O15269:OID31086:v1:Neurology_II	SPTLC1	M15506	choline	0.180134	0.141306	0.202389	PPP	O15269	Shin et al.	HMDB0000097	ENSG00000090054	FALSE
MR-link-2	SPTLC1:O15269:OID31086:v1:Neurology_II	SPTLC1	M15630	n-acetylornithine	0.0107387	0.167806	0.948974	PPP	O15269	Shin et al.	HMDB0003357	ENSG00000090054	FALSE
MR-link-2	SPTLC1:O15269:OID31086:v1:Neurology_II	SPTLC1	M15677	3-methylhistidine	-0.136278	0.206943	0.510198	PPP	O15269	Shin et al.	HMDB0000479	ENSG00000090054	FALSE
MR-link-2	SPTLC1:O15269:OID31086:v1:Neurology_II	SPTLC1	M15990	glycerophosphorylcholine (gpc)	0.0529739	0.153887	0.730666	PPP	O15269	Shin et al.	HMDB0000086	ENSG00000090054	FALSE
MR-link-2	SPTLC1:O15269:OID31086:v1:Neurology_II	SPTLC1	M15996	aspartate	0.101474	0.142612	0.47675	PPP	O15269	Shin et al.	HMDB0000191	ENSG00000090054	FALSE
MR-link-2	SPTLC1:O15269:OID31086:v1:Neurology_II	SPTLC1	M20489	glucose	0.00735849	0.144148	0.959287	PPP	O15269	Shin et al.	HMDB0000122	ENSG00000090054	FALSE
MR-link-2	SPTLC1:O15269:OID31086:v1:Neurology_II	SPTLC1	M21044	2-hydroxybutyrate (ahb)	0.0906042	0.138474	0.512917	PPP	O15269	Shin et al.	HMDB0000008	ENSG00000090054	FALSE
MR-link-2	SPTLC1:O15269:OID31086:v1:Neurology_II	SPTLC1	M27718	creatine	0.18516	0.156041	0.23538	PPP	O15269	Shin et al.	HMDB0000064	ENSG00000090054	FALSE
MR-link-2	SPTLC1:O15269:OID31086:v1:Neurology_II	SPTLC1	M31453	cysteine	0.060259	0.140063	0.667029	PPP	O15269	Shin et al.	HMDB0000574	ENSG00000090054	FALSE
MR-link-2	SPTLC1:O15269:OID31086:v1:Neurology_II	SPTLC1	M32198	acetylcarnitine (c2)	-0.147244	0.172876	0.394364	PPP	O15269	Shin et al.	HMDB0000201	ENSG00000090054	FALSE
MR-link-2	SPTLC1:O15269:OID31086:v1:Neurology_II	SPTLC1	M32315	serine	0.0465434	0.143721	0.746054	PPP	O15269	Shin et al.	HMDB0000187	ENSG00000090054	TRUE
MR-link-2	SPTLC1:O15269:OID31086:v1:Neurology_II	SPTLC1	M32338	glycine	0.000527876	0.145887	0.997113	PPP	O15269	Shin et al.	HMDB0000123	ENSG00000090054	FALSE
MR-link-2	SPTLC1:O15269:OID31086:v1:Neurology_II	SPTLC1	M32339	alanine	0.13435	0.138786	0.333027	PPP	O15269	Shin et al.	HMDB0000161	ENSG00000090054	FALSE
MR-link-2	SPTLC1:O15269:OID31086:v1:Neurology_II	SPTLC1	M32425	dehydroepiandrosterone sulfate (dhea-s)	-0.133679	0.14285	0.349376	PPP	O15269	Shin et al.	HMDB0001032	ENSG00000090054	FALSE
MR-link-2	SPTLC1:O15269:OID31086:v1:Neurology_II	SPTLC1	M32593	heme	-0.277184	0.170865	0.104752	PPP	O15269	Shin et al.	HMDB0003178	ENSG00000090054	FALSE
MR-link-2	SPTLC1:O15269:OID31086:v1:Neurology_II	SPTLC1	M33453	alpha-ketoglutarate	0.0948784	0.156506	0.544363	PPP	O15269	Shin et al.	HMDB0000208	ENSG00000090054	FALSE
MR-link-2	SPTLC1:O15269:OID31086:v1:Neurology_II	SPTLC1	bioa_001	alanine	0.0140675	0.0401027	0.725748	PPP	O15269	Lotta et al.	HMDB0000161	ENSG00000090054	FALSE
MR-link-2	SPTLC1:O15269:OID31086:v1:Neurology_II	SPTLC1	bioa_002	arginine	0.0397448	0.0787885	0.613946	PPP	O15269	Lotta et al.	HMDB0000517	ENSG00000090054	FALSE
MR-link-2	SPTLC1:O15269:OID31086:v1:Neurology_II	SPTLC1	bioa_004	aspartate	0.0602453	0.0699614	0.389171	PPP	O15269	Lotta et al.	HMDB0000191	ENSG00000090054	FALSE
MR-link-2	SPTLC1:O15269:OID31086:v1:Neurology_II	SPTLC1	bioa_005	citrulline	-0.0755056	0.065705	0.25049	PPP	O15269	Lotta et al.	HMDB0000904	ENSG00000090054	FALSE
MR-link-2	SPTLC1:O15269:OID31086:v1:Neurology_II	SPTLC1	bioa_008	glycine	0.0894883	0.054221	0.0988539	PPP	O15269	Lotta et al.	HMDB0000123	ENSG00000090054	FALSE
MR-link-2	SPTLC1:O15269:OID31086:v1:Neurology_II	SPTLC1	bioa_013	methionine	0.0792733	0.0736395	0.281701	PPP	O15269	Lotta et al.	HMDB0000696	ENSG00000090054	FALSE
MR-link-2	SPTLC1:O15269:OID31086:v1:Neurology_II	SPTLC1	bioa_014	ornithine	-0.0301952	0.0681204	0.657576	PPP	O15269	Lotta et al.	HMDB0000214	ENSG00000090054	FALSE
MR-link-2	SPTLC1:O15269:OID31086:v1:Neurology_II	SPTLC1	bioa_015	phenylethylamine	-0.000738125	0.102322	0.994244	PPP	O15269	Lotta et al.	HMDB0012275	ENSG00000090054	FALSE
MR-link-2	SPTLC1:O15269:OID31086:v1:Neurology_II	SPTLC1	bioa_018	serine	0.00929654	0.0794363	0.906835	PPP	O15269	Lotta et al.	HMDB0000187	ENSG00000090054	TRUE
MR-link-2	SPTLC1:O15269:OID31086:v1:Neurology_II	SPTLC1	bioa_020	tryptophan	0.0495459	0.0736413	0.501074	PPP	O15269	Lotta et al.	HMDB0000929	ENSG00000090054	FALSE
MR-link-2	SPTLC1:O15269:OID31086:v1:Neurology_II	SPTLC1	bioa_023	n-acetylornithine	-0.0224729	0.067784	0.740238	PPP	O15269	Lotta et al.	HMDB0003357	ENSG00000090054	FALSE
MR-link-2	SPTLC1:O15269:OID31086:v1:Neurology_II	SPTLC1	bioa_031	sarcosine	-0.0481097	0.0631335	0.446042	PPP	O15269	Lotta et al.	HMDB0000271	ENSG00000090054	FALSE
MR-link-2	SPTLC1:O15269:OID31086:v1:Neurology_II	SPTLC1	bioa_032	serotonin	-0.0118361	0.0853197	0.889666	PPP	O15269	Lotta et al.	HMDB0000259	ENSG00000090054	FALSE
MR-link-2	SPTLC1:O15269:OID31086:v1:Neurology_II	SPTLC1	bioa_033	spermidine	-0.10515	0.0740129	0.155403	PPP	O15269	Lotta et al.	HMDB0001257	ENSG00000090054	FALSE
MR-link-2	SPTLC1:O15269:OID31086:v1:Neurology_II	SPTLC1	bior_002	acetylcarnitine (c2)	-0.0247813	0.0709885	0.727023	PPP	O15269	Lotta et al.	HMDB0000201	ENSG00000090054	FALSE
MR-link-2	SPTLC1:O15269:OID31086:v1:Neurology_II	SPTLC1	met-d-Acetate	acetate	-0.0408428	0.0324829	0.208622	PPP	O15269	Borges et al.	HMDB0000042	ENSG00000090054	FALSE
MR-link-2	SPTLC1:O15269:OID31086:v1:Neurology_II	SPTLC1	met-d-Acetoacetate	acetoacetate	-0.0586449	0.0284197	0.0390623	PPP	O15269	Borges et al.	HMDB0000060	ENSG00000090054	FALSE
MR-link-2	SPTLC1:O15269:OID31086:v1:Neurology_II	SPTLC1	met-d-Ala	alanine	0.0214259	0.0365664	0.557912	PPP	O15269	Borges et al.	HMDB0000161	ENSG00000090054	FALSE
MR-link-2	SPTLC1:O15269:OID31086:v1:Neurology_II	SPTLC1	met-d-Gly	glycine	0.019106	0.027371	0.485153	PPP	O15269	Borges et al.	HMDB0000123	ENSG00000090054	FALSE
MR-link-2	SPTLC1:O15269:OID31086:v1:Neurology_II	SPTLC1	met-d-LA	linoleate (18:2n6)	-0.0609425	0.0311662	0.050535	PPP	O15269	Borges et al.	HMDB0006270,HMDB0000673	ENSG00000090054	FALSE
MR-link-2	SPTLC1:O15269:OID31086:v1:Neurology_II	SPTLC1	met-d-Phe	phenylalanine	0.0124989	0.026843	0.64148	PPP	O15269	Borges et al.	HMDB0000159	ENSG00000090054	FALSE
MR-link-2	SPTLC1:O15269:OID31086:v1:Neurology_II	SPTLC1	met-d-Pyruvate	pyruvate	0.0424914	0.0323158	0.18855	PPP	O15269	Borges et al.	HMDB0000243	ENSG00000090054	FALSE
MR-link-2	SUOX:P51687:OID31031:v1:Neurology_II	SUOX	GCST90199627	n-alpha-acetylornithine	-0.164438	0.219121	0.452987	PPP	P51687	Chen et al.	HMDB0003357	ENSG00000139531	FALSE
MR-link-2	SUOX:P51687:OID31031:v1:Neurology_II	SUOX	GCST90199628	3-methylhistidine	-0.197444	0.174782	0.258622	PPP	P51687	Chen et al.	HMDB0000479	ENSG00000139531	FALSE
MR-link-2	SUOX:P51687:OID31031:v1:Neurology_II	SUOX	GCST90199629	glycerophosphorylcholine (gpc)	-0.178815	0.178472	0.31638	PPP	P51687	Chen et al.	HMDB0000086	ENSG00000139531	FALSE
MR-link-2	SUOX:P51687:OID31031:v1:Neurology_II	SUOX	GCST90199669	acetylcarnitine (c2)	-0.391048	0.174394	0.0249404	PPP	P51687	Chen et al.	HMDB0000201	ENSG00000139531	FALSE
MR-link-2	SUOX:P51687:OID31031:v1:Neurology_II	SUOX	GCST90199673	dehydroepiandrosterone sulfate (dhea-s)	-0.42302	0.185671	0.0227067	PPP	P51687	Chen et al.	HMDB0001032	ENSG00000139531	FALSE
MR-link-2	SUOX:P51687:OID31031:v1:Neurology_II	SUOX	GCST90199691	1-methylhistidine	-0.172427	0.171619	0.315037	PPP	P51687	Chen et al.	HMDB0000001	ENSG00000139531	FALSE
MR-link-2	SUOX:P51687:OID31031:v1:Neurology_II	SUOX	GCST90199845	sphinganine-1-phosphate	-0.232824	0.170434	0.171919	PPP	P51687	Chen et al.	HMDB0001383	ENSG00000139531	FALSE
MR-link-2	SUOX:P51687:OID31031:v1:Neurology_II	SUOX	GCST90199896	sulfate*	0.189376	0.188033	0.313865	PPP	P51687	Chen et al.	HMDB01448	ENSG00000139531	TRUE
MR-link-2	SUOX:P51687:OID31031:v1:Neurology_II	SUOX	GCST90199972	sphingomyelin (d18:1/24:1, d18:2/24:0)*	0.138183	0.172675	0.423568	PPP	P51687	Chen et al.	HMDB0012107	ENSG00000139531	FALSE
MR-link-2	SUOX:P51687:OID31031:v1:Neurology_II	SUOX	GCST90200001	sphingomyelin (d18:1/20:0, d16:1/22:0)*	0.062932	0.178586	0.724546	PPP	P51687	Chen et al.	HMDB0012102	ENSG00000139531	FALSE
MR-link-2	SUOX:P51687:OID31031:v1:Neurology_II	SUOX	GCST90200049	myristoyl dihydrosphingomyelin (d18:0/14:0)*	-0.0362935	0.178522	0.8389	PPP	P51687	Chen et al.	HMDB0012085	ENSG00000139531	FALSE
MR-link-2	SUOX:P51687:OID31031:v1:Neurology_II	SUOX	GCST90200056	sphingomyelin (d18:0/18:0, d19:0/17:0)*	0.155172	0.240158	0.518199	PPP	P51687	Chen et al.	HMDB0012087	ENSG00000139531	FALSE
MR-link-2	SUOX:P51687:OID31031:v1:Neurology_II	SUOX	GCST90200279	pantothenate	-0.0333103	0.171849	0.846305	PPP	P51687	Chen et al.	HMDB0000210	ENSG00000139531	FALSE
MR-link-2	SUOX:P51687:OID31031:v1:Neurology_II	SUOX	GCST90200283	3-ureidopropionate	0.19212	0.188646	0.308479	PPP	P51687	Chen et al.	HMDB0000026	ENSG00000139531	FALSE
MR-link-2	SUOX:P51687:OID31031:v1:Neurology_II	SUOX	GCST90200291	sarcosine	0.197707	0.192708	0.30492	PPP	P51687	Chen et al.	HMDB0000271	ENSG00000139531	FALSE
MR-link-2	SUOX:P51687:OID31031:v1:Neurology_II	SUOX	GCST90200296	methyl indole-3-acetate	-0.0693289	0.186365	0.709889	PPP	P51687	Chen et al.	HMDB0029738	ENSG00000139531	FALSE
MR-link-2	SUOX:P51687:OID31031:v1:Neurology_II	SUOX	GCST90200306	butyrate/isobutyrate (4:0)	-0.103602	0.195899	0.596906	PPP	P51687	Chen et al.	HMDB0000039	ENSG00000139531	FALSE
MR-link-2	SUOX:P51687:OID31031:v1:Neurology_II	SUOX	GCST90200314	n-acetylneuraminate	0.129226	0.230882	0.575682	PPP	P51687	Chen et al.	HMDB0000230	ENSG00000139531	FALSE
MR-link-2	SUOX:P51687:OID31031:v1:Neurology_II	SUOX	GCST90200318	acetoacetate	-0.681522	0.196907	0.000537913	PPP	P51687	Chen et al.	HMDB0000060	ENSG00000139531	FALSE
MR-link-2	SUOX:P51687:OID31031:v1:Neurology_II	SUOX	GCST90200319	cys-gly, oxidized	-0.0445022	0.170754	0.794384	PPP	P51687	Chen et al.	HMDB0000078	ENSG00000139531	FALSE
MR-link-2	SUOX:P51687:OID31031:v1:Neurology_II	SUOX	GCST90200323	creatine	0.0252676	0.177499	0.886801	PPP	P51687	Chen et al.	HMDB0000064	ENSG00000139531	FALSE
MR-link-2	SUOX:P51687:OID31031:v1:Neurology_II	SUOX	GCST90200325	glycerol	-0.289965	0.201287	0.149711	PPP	P51687	Chen et al.	HMDB0000131	ENSG00000139531	FALSE
MR-link-2	SUOX:P51687:OID31031:v1:Neurology_II	SUOX	GCST90200327	choline	0.0965451	0.19187	0.614838	PPP	P51687	Chen et al.	HMDB0000097	ENSG00000139531	FALSE
MR-link-2	SUOX:P51687:OID31031:v1:Neurology_II	SUOX	GCST90200335	stearoyl sphingomyelin (d18:1/18:0)	0.189841	0.173578	0.27409	PPP	P51687	Chen et al.	HMDB0001348	ENSG00000139531	FALSE
MR-link-2	SUOX:P51687:OID31031:v1:Neurology_II	SUOX	GCST90200336	n-palmitoyl-sphingosine (d18:1/16:0)	-0.101213	0.172794	0.558047	PPP	P51687	Chen et al.	HMDB0004949	ENSG00000139531	FALSE
MR-link-2	SUOX:P51687:OID31031:v1:Neurology_II	SUOX	GCST90200341	n-stearoyl-sphingosine (d18:1/18:0)*	0.0616311	0.179641	0.731539	PPP	P51687	Chen et al.	HMDB0004950	ENSG00000139531	FALSE
MR-link-2	SUOX:P51687:OID31031:v1:Neurology_II	SUOX	GCST90200345	s-adenosylhomocysteine (sah)	-0.189078	0.211998	0.372454	PPP	P51687	Chen et al.	HMDB00939	ENSG00000139531	FALSE
MR-link-2	SUOX:P51687:OID31031:v1:Neurology_II	SUOX	GCST90200351	n-acetylputrescine	-0.358951	0.176072	0.0414833	PPP	P51687	Chen et al.	HMDB0002064	ENSG00000139531	FALSE
MR-link-2	SUOX:P51687:OID31031:v1:Neurology_II	SUOX	GCST90200354	linoleate (18:2n6)	-0.428216	0.18133	0.0181994	PPP	P51687	Chen et al.	HMDB0006270,HMDB0000673	ENSG00000139531	FALSE
MR-link-2	SUOX:P51687:OID31031:v1:Neurology_II	SUOX	GCST90200355	adenosine 5'-diphosphate (adp)	0.16611	0.232148	0.47428	PPP	P51687	Chen et al.	HMDB0001341	ENSG00000139531	FALSE
MR-link-2	SUOX:P51687:OID31031:v1:Neurology_II	SUOX	GCST90200356	adenosine 5'-monophosphate (amp)	-0.0806992	0.171516	0.637993	PPP	P51687	Chen et al.	HMDB0000045	ENSG00000139531	FALSE
MR-link-2	SUOX:P51687:OID31031:v1:Neurology_II	SUOX	GCST90200358	arachidonate (20:4n6)	-0.376719	0.179527	0.03587	PPP	P51687	Chen et al.	HMDB0001043	ENSG00000139531	FALSE
MR-link-2	SUOX:P51687:OID31031:v1:Neurology_II	SUOX	GCST90200361	beta-alanine	0.191873	0.198537	0.333825	PPP	P51687	Chen et al.	HMDB0000056	ENSG00000139531	FALSE
MR-link-2	SUOX:P51687:OID31031:v1:Neurology_II	SUOX	GCST90200362	succinate	0.0451865	0.216152	0.83441	PPP	P51687	Chen et al.	HMDB0000254	ENSG00000139531	FALSE
MR-link-2	SUOX:P51687:OID31031:v1:Neurology_II	SUOX	GCST90200363	choline phosphate	0.0895359	0.231311	0.698697	PPP	P51687	Chen et al.	HMDB0001565	ENSG00000139531	FALSE
MR-link-2	SUOX:P51687:OID31031:v1:Neurology_II	SUOX	GCST90200364	cysteinylglycine	-0.0284111	0.171295	0.868267	PPP	P51687	Chen et al.	HMDB0000078	ENSG00000139531	FALSE
MR-link-2	SUOX:P51687:OID31031:v1:Neurology_II	SUOX	GCST90200370	aspartate	-0.211965	0.173263	0.221188	PPP	P51687	Chen et al.	HMDB0000191	ENSG00000139531	FALSE
MR-link-2	SUOX:P51687:OID31031:v1:Neurology_II	SUOX	GCST90200372	arginine	-0.124113	0.200598	0.536104	PPP	P51687	Chen et al.	HMDB0000517	ENSG00000139531	FALSE
MR-link-2	SUOX:P51687:OID31031:v1:Neurology_II	SUOX	GCST90200374	sphinganine	0.0862482	0.186553	0.643848	PPP	P51687	Chen et al.	HMDB0000269	ENSG00000139531	FALSE
MR-link-2	SUOX:P51687:OID31031:v1:Neurology_II	SUOX	GCST90200376	flavin adenine dinucleotide (fad)	-0.132282	0.209776	0.528309	PPP	P51687	Chen et al.	HMDB0001248	ENSG00000139531	FALSE
MR-link-2	SUOX:P51687:OID31031:v1:Neurology_II	SUOX	GCST90200378	cortisol	-0.12672	0.179044	0.479095	PPP	P51687	Chen et al.	HMDB0000063	ENSG00000139531	FALSE
MR-link-2	SUOX:P51687:OID31031:v1:Neurology_II	SUOX	GCST90200383	cystathionine	0.116106	0.204667	0.570515	PPP	P51687	Chen et al.	HMDB0000099	ENSG00000139531	FALSE
MR-link-2	SUOX:P51687:OID31031:v1:Neurology_II	SUOX	GCST90200384	guanidinoacetate	-0.203215	0.179877	0.258583	PPP	P51687	Chen et al.	HMDB0000128	ENSG00000139531	FALSE
MR-link-2	SUOX:P51687:OID31031:v1:Neurology_II	SUOX	GCST90200385	sphingosine	0.137945	0.1746	0.429492	PPP	P51687	Chen et al.	HMDB0000252	ENSG00000139531	FALSE
MR-link-2	SUOX:P51687:OID31031:v1:Neurology_II	SUOX	GCST90200390	stearate (18:0)	-0.484412	0.176877	0.00616853	PPP	P51687	Chen et al.	HMDB0000827	ENSG00000139531	FALSE
MR-link-2	SUOX:P51687:OID31031:v1:Neurology_II	SUOX	GCST90200391	methionine	0.0924645	0.166076	0.577691	PPP	P51687	Chen et al.	HMDB0000696	ENSG00000139531	FALSE
MR-link-2	SUOX:P51687:OID31031:v1:Neurology_II	SUOX	GCST90200393	phosphate	-0.0880561	0.178057	0.620926	PPP	P51687	Chen et al.	HMDB0001429	ENSG00000139531	FALSE
MR-link-2	SUOX:P51687:OID31031:v1:Neurology_II	SUOX	GCST90200394	inosine	-0.62549	0.242006	0.00974892	PPP	P51687	Chen et al.	HMDB0000195	ENSG00000139531	FALSE
MR-link-2	SUOX:P51687:OID31031:v1:Neurology_II	SUOX	GCST90200395	inosine 5'-monophosphate (imp)	0.138867	0.229816	0.545675	PPP	P51687	Chen et al.	HMDB0000175	ENSG00000139531	FALSE
MR-link-2	SUOX:P51687:OID31031:v1:Neurology_II	SUOX	GCST90200396	phenylalanine	0.0671221	0.178088	0.706244	PPP	P51687	Chen et al.	HMDB0000159	ENSG00000139531	FALSE
MR-link-2	SUOX:P51687:OID31031:v1:Neurology_II	SUOX	GCST90200397	palmitate (16:0)	-0.444365	0.181136	0.0141587	PPP	P51687	Chen et al.	HMDB0000220	ENSG00000139531	FALSE
MR-link-2	SUOX:P51687:OID31031:v1:Neurology_II	SUOX	GCST90200400	nicotinamide	0.311077	0.17011	0.0674472	PPP	P51687	Chen et al.	HMDB0001406	ENSG00000139531	FALSE
MR-link-2	SUOX:P51687:OID31031:v1:Neurology_II	SUOX	GCST90200403	citrulline	-0.262138	0.175214	0.134626	PPP	P51687	Chen et al.	HMDB0000904	ENSG00000139531	FALSE
MR-link-2	SUOX:P51687:OID31031:v1:Neurology_II	SUOX	GCST90200404	ornithine	-0.249939	0.178313	0.16101	PPP	P51687	Chen et al.	HMDB0000214	ENSG00000139531	FALSE
MR-link-2	SUOX:P51687:OID31031:v1:Neurology_II	SUOX	GCST90200405	retinol (vitamin a)	-0.17723	0.178314	0.320261	PPP	P51687	Chen et al.	HMDB0000305	ENSG00000139531	FALSE
MR-link-2	SUOX:P51687:OID31031:v1:Neurology_II	SUOX	GCST90200406	1-methylnicotinamide	0.168398	0.17135	0.325721	PPP	P51687	Chen et al.	HMDB0000699	ENSG00000139531	FALSE
MR-link-2	SUOX:P51687:OID31031:v1:Neurology_II	SUOX	GCST90200407	uridine	-0.147957	0.184977	0.423788	PPP	P51687	Chen et al.	HMDB0000296	ENSG00000139531	FALSE
MR-link-2	SUOX:P51687:OID31031:v1:Neurology_II	SUOX	GCST90200415	serine	-0.0431195	0.170748	0.800629	PPP	P51687	Chen et al.	HMDB0000187	ENSG00000139531	FALSE
MR-link-2	SUOX:P51687:OID31031:v1:Neurology_II	SUOX	GCST90200417	urea	-0.051659	0.177412	0.770913	PPP	P51687	Chen et al.	HMDB0000294	ENSG00000139531	FALSE
MR-link-2	SUOX:P51687:OID31031:v1:Neurology_II	SUOX	GCST90200418	pyridoxal	-0.221696	0.197809	0.262391	PPP	P51687	Chen et al.	HMDB0001545	ENSG00000139531	FALSE
MR-link-2	SUOX:P51687:OID31031:v1:Neurology_II	SUOX	GCST90200422	serotonin	0.265034	0.185329	0.152697	PPP	P51687	Chen et al.	HMDB0000259	ENSG00000139531	FALSE
MR-link-2	SUOX:P51687:OID31031:v1:Neurology_II	SUOX	GCST90200423	spermidine	0.153869	0.192245	0.423491	PPP	P51687	Chen et al.	HMDB0001257	ENSG00000139531	FALSE
MR-link-2	SUOX:P51687:OID31031:v1:Neurology_II	SUOX	GCST90200429	cytidine	0.181278	0.186941	0.332194	PPP	P51687	Chen et al.	HMDB0000089	ENSG00000139531	FALSE
MR-link-2	SUOX:P51687:OID31031:v1:Neurology_II	SUOX	GCST90200430	pyruvate	0.0692742	0.173342	0.689422	PPP	P51687	Chen et al.	HMDB0000243	ENSG00000139531	FALSE
MR-link-2	SUOX:P51687:OID31031:v1:Neurology_II	SUOX	GCST90200431	alanine	0.302391	0.210996	0.151812	PPP	P51687	Chen et al.	HMDB0000161	ENSG00000139531	FALSE
MR-link-2	SUOX:P51687:OID31031:v1:Neurology_II	SUOX	GCST90200437	fructose	0.507552	0.199118	0.010803	PPP	P51687	Chen et al.	HMDB0000660	ENSG00000139531	FALSE
MR-link-2	SUOX:P51687:OID31031:v1:Neurology_II	SUOX	GCST90200438	alpha-ketobutyrate	-0.181522	0.205665	0.377447	PPP	P51687	Chen et al.	HMDB0000005	ENSG00000139531	FALSE
MR-link-2	SUOX:P51687:OID31031:v1:Neurology_II	SUOX	GCST90200439	cysteine	0.00488324	0.191572	0.979664	PPP	P51687	Chen et al.	HMDB0000574	ENSG00000139531	FALSE
MR-link-2	SUOX:P51687:OID31031:v1:Neurology_II	SUOX	GCST90200441	tryptophan	0.0706039	0.169907	0.677743	PPP	P51687	Chen et al.	HMDB0000929	ENSG00000139531	FALSE
MR-link-2	SUOX:P51687:OID31031:v1:Neurology_II	SUOX	GCST90200447	maltose	0.108194	0.192827	0.574734	PPP	P51687	Chen et al.	HMDB0000163	ENSG00000139531	FALSE
MR-link-2	SUOX:P51687:OID31031:v1:Neurology_II	SUOX	GCST90200455	alpha-ketoglutarate	-0.139401	0.172963	0.420268	PPP	P51687	Chen et al.	HMDB0000208	ENSG00000139531	FALSE
MR-link-2	SUOX:P51687:OID31031:v1:Neurology_II	SUOX	GCST90200684	n-acetyl-aspartyl-glutamate (naag)	-0.156201	0.179082	0.383082	PPP	P51687	Chen et al.	HMDB0001067	ENSG00000139531	FALSE
MR-link-2	SUOX:P51687:OID31031:v1:Neurology_II	SUOX	GCST90200687	bilirubin (e,z or z,e)*	0.00981156	0.184011	0.957476	PPP	P51687	Chen et al.	HMDB0000488	ENSG00000139531	FALSE
MR-link-2	SUOX:P51687:OID31031:v1:Neurology_II	SUOX	GCST90200691	n-delta-acetylornithine	0.0963391	0.184423	0.601406	PPP	P51687	Chen et al.	HMDB0003357	ENSG00000139531	FALSE
MR-link-2	SUOX:P51687:OID31031:v1:Neurology_II	SUOX	GCST90200704	bilirubin (z,z)	0.110877	0.179255	0.536218	PPP	P51687	Chen et al.	HMDB0000054	ENSG00000139531	FALSE
MR-link-2	SUOX:P51687:OID31031:v1:Neurology_II	SUOX	GCST90200706	biliverdin	0.0283104	0.175037	0.871511	PPP	P51687	Chen et al.	HMDB0001008	ENSG00000139531	FALSE
MR-link-2	SUOX:P51687:OID31031:v1:Neurology_II	SUOX	GCST90200707	glycine	0.216033	0.175319	0.217865	PPP	P51687	Chen et al.	HMDB0000123	ENSG00000139531	FALSE
MR-link-2	SUOX:P51687:OID31031:v1:Neurology_II	SUOX	M00054	tryptophan	-0.597872	0.318995	0.0608981	PPP	P51687	Shin et al.	HMDB0000929	ENSG00000139531	FALSE
MR-link-2	SUOX:P51687:OID31031:v1:Neurology_II	SUOX	M00555	adenosine	-0.112875	0.314705	0.719841	PPP	P51687	Shin et al.	HMDB0000050	ENSG00000139531	FALSE
MR-link-2	SUOX:P51687:OID31031:v1:Neurology_II	SUOX	M00577	fructose	0.0509941	0.37006	0.890399	PPP	P51687	Shin et al.	HMDB0000660	ENSG00000139531	FALSE
MR-link-2	SUOX:P51687:OID31031:v1:Neurology_II	SUOX	M00599	pyruvate	-0.25197	0.309535	0.41563	PPP	P51687	Shin et al.	HMDB0000243	ENSG00000139531	FALSE
MR-link-2	SUOX:P51687:OID31031:v1:Neurology_II	SUOX	M00606	uridine	-0.20344	0.315418	0.518936	PPP	P51687	Shin et al.	HMDB0000296	ENSG00000139531	FALSE
MR-link-2	SUOX:P51687:OID31031:v1:Neurology_II	SUOX	M01105	linoleate (18:2n6)	0.278386	0.312931	0.373677	PPP	P51687	Shin et al.	HMDB0006270,HMDB0000673	ENSG00000139531	FALSE
MR-link-2	SUOX:P51687:OID31031:v1:Neurology_II	SUOX	M01110	arachidonate (20:4n6)	-0.0411969	0.317586	0.896789	PPP	P51687	Shin et al.	HMDB0001043	ENSG00000139531	FALSE
MR-link-2	SUOX:P51687:OID31031:v1:Neurology_II	SUOX	M01123	inosine	0.0808399	0.529045	0.878553	PPP	P51687	Shin et al.	HMDB0000195	ENSG00000139531	FALSE
MR-link-2	SUOX:P51687:OID31031:v1:Neurology_II	SUOX	M01302	methionine	-0.31809	0.42322	0.452295	PPP	P51687	Shin et al.	HMDB0000696	ENSG00000139531	FALSE
MR-link-2	SUOX:P51687:OID31031:v1:Neurology_II	SUOX	M01336	palmitate (16:0)	0.102624	0.319636	0.74816	PPP	P51687	Shin et al.	HMDB0000220	ENSG00000139531	FALSE
MR-link-2	SUOX:P51687:OID31031:v1:Neurology_II	SUOX	M01358	stearate (18:0)	0.0476879	0.305597	0.875995	PPP	P51687	Shin et al.	HMDB0000827	ENSG00000139531	FALSE
MR-link-2	SUOX:P51687:OID31031:v1:Neurology_II	SUOX	M01493	ornithine	0.234442	0.329856	0.477246	PPP	P51687	Shin et al.	HMDB0000214	ENSG00000139531	FALSE
MR-link-2	SUOX:P51687:OID31031:v1:Neurology_II	SUOX	M01508	pantothenate	0.155923	0.31636	0.622108	PPP	P51687	Shin et al.	HMDB0000210	ENSG00000139531	FALSE
MR-link-2	SUOX:P51687:OID31031:v1:Neurology_II	SUOX	M01638	arginine	-0.329217	0.304438	0.279522	PPP	P51687	Shin et al.	HMDB0000517	ENSG00000139531	FALSE
MR-link-2	SUOX:P51687:OID31031:v1:Neurology_II	SUOX	M01640	ascorbate (vitamin c)	-0.238869	0.821181	0.771139	PPP	P51687	Shin et al.	HMDB0000044	ENSG00000139531	FALSE
MR-link-2	SUOX:P51687:OID31031:v1:Neurology_II	SUOX	M01670	urea	0.230543	0.340718	0.498635	PPP	P51687	Shin et al.	HMDB0000294	ENSG00000139531	FALSE
MR-link-2	SUOX:P51687:OID31031:v1:Neurology_II	SUOX	M01712	cortisol	0.660446	0.310405	0.0333628	PPP	P51687	Shin et al.	HMDB0000063	ENSG00000139531	FALSE
MR-link-2	SUOX:P51687:OID31031:v1:Neurology_II	SUOX	M01827	riboflavin (vitamin b2)	-1.096	0.654384	0.0939621	PPP	P51687	Shin et al.	HMDB0000244	ENSG00000139531	FALSE
MR-link-2	SUOX:P51687:OID31031:v1:Neurology_II	SUOX	M02132	citrulline	0.439501	0.306549	0.151657	PPP	P51687	Shin et al.	HMDB0000904	ENSG00000139531	FALSE
MR-link-2	SUOX:P51687:OID31031:v1:Neurology_II	SUOX	M02137	biliverdin	-0.289429	0.349707	0.407878	PPP	P51687	Shin et al.	HMDB0001008	ENSG00000139531	FALSE
MR-link-2	SUOX:P51687:OID31031:v1:Neurology_II	SUOX	M02342	serotonin (5ht)	0.555868	0.339508	0.101573	PPP	P51687	Shin et al.	HMDB0000259	ENSG00000139531	FALSE
MR-link-2	SUOX:P51687:OID31031:v1:Neurology_II	SUOX	M11438	phosphate	-0.0899329	0.306505	0.769205	PPP	P51687	Shin et al.	HMDB0001429	ENSG00000139531	FALSE
MR-link-2	SUOX:P51687:OID31031:v1:Neurology_II	SUOX	M15122	glycerol	0.0327955	0.333154	0.921583	PPP	P51687	Shin et al.	HMDB0000131	ENSG00000139531	FALSE
MR-link-2	SUOX:P51687:OID31031:v1:Neurology_II	SUOX	M15488	acetylphosphate	-0.112875	0.314705	0.719841	PPP	P51687	Shin et al.	HMDB0001494	ENSG00000139531	FALSE
MR-link-2	SUOX:P51687:OID31031:v1:Neurology_II	SUOX	M15506	choline	0.0680344	0.309335	0.82592	PPP	P51687	Shin et al.	HMDB0000097	ENSG00000139531	FALSE
MR-link-2	SUOX:P51687:OID31031:v1:Neurology_II	SUOX	M15630	n-acetylornithine	0.291419	0.305755	0.340532	PPP	P51687	Shin et al.	HMDB0003357	ENSG00000139531	FALSE
MR-link-2	SUOX:P51687:OID31031:v1:Neurology_II	SUOX	M15677	3-methylhistidine	-0.29331	0.355378	0.409174	PPP	P51687	Shin et al.	HMDB0000479	ENSG00000139531	FALSE
MR-link-2	SUOX:P51687:OID31031:v1:Neurology_II	SUOX	M15990	glycerophosphorylcholine (gpc)	-0.466617	0.541555	0.388894	PPP	P51687	Shin et al.	HMDB0000086	ENSG00000139531	FALSE
MR-link-2	SUOX:P51687:OID31031:v1:Neurology_II	SUOX	M15996	aspartate	-0.507609	0.305281	0.0963606	PPP	P51687	Shin et al.	HMDB0000191	ENSG00000139531	FALSE
MR-link-2	SUOX:P51687:OID31031:v1:Neurology_II	SUOX	M20489	glucose	-0.258024	0.301893	0.392725	PPP	P51687	Shin et al.	HMDB0000122	ENSG00000139531	FALSE
MR-link-2	SUOX:P51687:OID31031:v1:Neurology_II	SUOX	M21044	2-hydroxybutyrate (ahb)	0.145818	0.321975	0.650631	PPP	P51687	Shin et al.	HMDB0000008	ENSG00000139531	FALSE
MR-link-2	SUOX:P51687:OID31031:v1:Neurology_II	SUOX	M27718	creatine	-0.495964	0.299908	0.0981848	PPP	P51687	Shin et al.	HMDB0000064	ENSG00000139531	FALSE
MR-link-2	SUOX:P51687:OID31031:v1:Neurology_II	SUOX	M31453	cysteine	-0.597942	0.315471	0.0580402	PPP	P51687	Shin et al.	HMDB0000574	ENSG00000139531	FALSE
MR-link-2	SUOX:P51687:OID31031:v1:Neurology_II	SUOX	M32198	acetylcarnitine (c2)	0.325835	0.312488	0.297082	PPP	P51687	Shin et al.	HMDB0000201	ENSG00000139531	FALSE
MR-link-2	SUOX:P51687:OID31031:v1:Neurology_II	SUOX	M32315	serine	-0.153786	0.31818	0.628862	PPP	P51687	Shin et al.	HMDB0000187	ENSG00000139531	FALSE
MR-link-2	SUOX:P51687:OID31031:v1:Neurology_II	SUOX	M32338	glycine	-0.556719	0.324039	0.0857848	PPP	P51687	Shin et al.	HMDB0000123	ENSG00000139531	FALSE
MR-link-2	SUOX:P51687:OID31031:v1:Neurology_II	SUOX	M32339	alanine	-0.750858	0.332844	0.0240778	PPP	P51687	Shin et al.	HMDB0000161	ENSG00000139531	FALSE
MR-link-2	SUOX:P51687:OID31031:v1:Neurology_II	SUOX	M32425	dehydroepiandrosterone sulfate (dhea-s)	-0.080325	0.314451	0.798379	PPP	P51687	Shin et al.	HMDB0001032	ENSG00000139531	FALSE
MR-link-2	SUOX:P51687:OID31031:v1:Neurology_II	SUOX	M32593	heme	0.0510556	0.337417	0.879729	PPP	P51687	Shin et al.	HMDB0003178	ENSG00000139531	FALSE
MR-link-2	SUOX:P51687:OID31031:v1:Neurology_II	SUOX	M33453	alpha-ketoglutarate	0.00337017	0.343184	0.992165	PPP	P51687	Shin et al.	HMDB0000208	ENSG00000139531	FALSE
MR-link-2	SUOX:P51687:OID31031:v1:Neurology_II	SUOX	bioa_001	alanine	-0.0276431	0.165008	0.866957	PPP	P51687	Lotta et al.	HMDB0000161	ENSG00000139531	FALSE
MR-link-2	SUOX:P51687:OID31031:v1:Neurology_II	SUOX	bioa_002	arginine	0.024846	0.148953	0.867524	PPP	P51687	Lotta et al.	HMDB0000517	ENSG00000139531	FALSE
MR-link-2	SUOX:P51687:OID31031:v1:Neurology_II	SUOX	bioa_004	aspartate	-0.059245	0.149555	0.692	PPP	P51687	Lotta et al.	HMDB0000191	ENSG00000139531	FALSE
MR-link-2	SUOX:P51687:OID31031:v1:Neurology_II	SUOX	bioa_005	citrulline	0.133381	0.210585	0.526483	PPP	P51687	Lotta et al.	HMDB0000904	ENSG00000139531	FALSE
MR-link-2	SUOX:P51687:OID31031:v1:Neurology_II	SUOX	bioa_008	glycine	-0.0746641	0.0912724	0.413337	PPP	P51687	Lotta et al.	HMDB0000123	ENSG00000139531	FALSE
MR-link-2	SUOX:P51687:OID31031:v1:Neurology_II	SUOX	bioa_013	methionine	0.0395339	0.149783	0.791825	PPP	P51687	Lotta et al.	HMDB0000696	ENSG00000139531	FALSE
MR-link-2	SUOX:P51687:OID31031:v1:Neurology_II	SUOX	bioa_014	ornithine	0.225602	0.222156	0.309862	PPP	P51687	Lotta et al.	HMDB0000214	ENSG00000139531	FALSE
MR-link-2	SUOX:P51687:OID31031:v1:Neurology_II	SUOX	bioa_015	phenylethylamine	0.00640473	0.168073	0.969602	PPP	P51687	Lotta et al.	HMDB0012275	ENSG00000139531	FALSE
MR-link-2	SUOX:P51687:OID31031:v1:Neurology_II	SUOX	bioa_018	serine	-0.12656	0.155505	0.415724	PPP	P51687	Lotta et al.	HMDB0000187	ENSG00000139531	FALSE
MR-link-2	SUOX:P51687:OID31031:v1:Neurology_II	SUOX	bioa_020	tryptophan	-0.0933739	0.147481	0.526652	PPP	P51687	Lotta et al.	HMDB0000929	ENSG00000139531	FALSE
MR-link-2	SUOX:P51687:OID31031:v1:Neurology_II	SUOX	bioa_023	n-acetylornithine	0.267681	0.15272	0.0796442	PPP	P51687	Lotta et al.	HMDB0003357	ENSG00000139531	FALSE
MR-link-2	SUOX:P51687:OID31031:v1:Neurology_II	SUOX	bioa_031	sarcosine	-0.0649069	0.103488	0.530535	PPP	P51687	Lotta et al.	HMDB0000271	ENSG00000139531	FALSE
MR-link-2	SUOX:P51687:OID31031:v1:Neurology_II	SUOX	bioa_032	serotonin	0.538363	0.205703	0.00886571	PPP	P51687	Lotta et al.	HMDB0000259	ENSG00000139531	FALSE
MR-link-2	SUOX:P51687:OID31031:v1:Neurology_II	SUOX	bioa_033	spermidine	0.00804502	0.131062	0.951054	PPP	P51687	Lotta et al.	HMDB0001257	ENSG00000139531	FALSE
MR-link-2	SUOX:P51687:OID31031:v1:Neurology_II	SUOX	bior_002	acetylcarnitine (c2)	0.239084	0.153623	0.119635	PPP	P51687	Lotta et al.	HMDB0000201	ENSG00000139531	FALSE
MR-link-2	SUOX:P51687:OID31031:v1:Neurology_II	SUOX	met-d-Acetate	acetate	0.0992643	0.058196	0.0880657	PPP	P51687	Borges et al.	HMDB0000042	ENSG00000139531	FALSE
MR-link-2	SUOX:P51687:OID31031:v1:Neurology_II	SUOX	met-d-Acetoacetate	acetoacetate	0.0457597	0.0508229	0.36792	PPP	P51687	Borges et al.	HMDB0000060	ENSG00000139531	FALSE
MR-link-2	SUOX:P51687:OID31031:v1:Neurology_II	SUOX	met-d-Ala	alanine	0.0616012	0.0711466	0.386581	PPP	P51687	Borges et al.	HMDB0000161	ENSG00000139531	FALSE
MR-link-2	SUOX:P51687:OID31031:v1:Neurology_II	SUOX	met-d-Gly	glycine	0.0639703	0.0603346	0.289026	PPP	P51687	Borges et al.	HMDB0000123	ENSG00000139531	FALSE
MR-link-2	SUOX:P51687:OID31031:v1:Neurology_II	SUOX	met-d-LA	linoleate (18:2n6)	0.0611433	0.0470754	0.194	PPP	P51687	Borges et al.	HMDB0006270,HMDB0000673	ENSG00000139531	FALSE
MR-link-2	SUOX:P51687:OID31031:v1:Neurology_II	SUOX	met-d-Phe	phenylalanine	0.0455339	0.0587986	0.438691	PPP	P51687	Borges et al.	HMDB0000159	ENSG00000139531	FALSE
MR-link-2	SUOX:P51687:OID31031:v1:Neurology_II	SUOX	met-d-Pyruvate	pyruvate	0.0205852	0.0485151	0.671343	PPP	P51687	Borges et al.	HMDB0000243	ENSG00000139531	FALSE
MR-link-2	THTPA:Q9BU02:OID31375:v1:Oncology_II	THTPA	GCST90199627	n-alpha-acetylornithine	0.018538	0.0429235	0.665826	PPP	Q9BU02	Chen et al.	HMDB0003357	ENSG00000259431	FALSE
MR-link-2	THTPA:Q9BU02:OID31375:v1:Oncology_II	THTPA	GCST90199628	3-methylhistidine	0.0555725	0.0378638	0.142187	PPP	Q9BU02	Chen et al.	HMDB0000479	ENSG00000259431	FALSE
MR-link-2	THTPA:Q9BU02:OID31375:v1:Oncology_II	THTPA	GCST90199629	glycerophosphorylcholine (gpc)	-0.0214572	0.0352353	0.542545	PPP	Q9BU02	Chen et al.	HMDB0000086	ENSG00000259431	FALSE
MR-link-2	THTPA:Q9BU02:OID31375:v1:Oncology_II	THTPA	GCST90199669	acetylcarnitine (c2)	0.0234055	0.0355316	0.510074	PPP	Q9BU02	Chen et al.	HMDB0000201	ENSG00000259431	FALSE
MR-link-2	THTPA:Q9BU02:OID31375:v1:Oncology_II	THTPA	GCST90199673	dehydroepiandrosterone sulfate (dhea-s)	0.0265746	0.036308	0.464215	PPP	Q9BU02	Chen et al.	HMDB0001032	ENSG00000259431	FALSE
MR-link-2	THTPA:Q9BU02:OID31375:v1:Oncology_II	THTPA	GCST90199691	1-methylhistidine	0.071601	0.0355347	0.0439089	PPP	Q9BU02	Chen et al.	HMDB0000001	ENSG00000259431	FALSE
MR-link-2	THTPA:Q9BU02:OID31375:v1:Oncology_II	THTPA	GCST90199845	sphinganine-1-phosphate	-0.0273684	0.036858	0.457762	PPP	Q9BU02	Chen et al.	HMDB0001383	ENSG00000259431	FALSE
MR-link-2	THTPA:Q9BU02:OID31375:v1:Oncology_II	THTPA	GCST90199896	sulfate*	0.00259036	0.0361324	0.942848	PPP	Q9BU02	Chen et al.	HMDB01448	ENSG00000259431	FALSE
MR-link-2	THTPA:Q9BU02:OID31375:v1:Oncology_II	THTPA	GCST90199972	sphingomyelin (d18:1/24:1, d18:2/24:0)*	-0.0306462	0.0352764	0.384987	PPP	Q9BU02	Chen et al.	HMDB0012107	ENSG00000259431	FALSE
MR-link-2	THTPA:Q9BU02:OID31375:v1:Oncology_II	THTPA	GCST90200001	sphingomyelin (d18:1/20:0, d16:1/22:0)*	-0.0331774	0.0352213	0.346208	PPP	Q9BU02	Chen et al.	HMDB0012102	ENSG00000259431	FALSE
MR-link-2	THTPA:Q9BU02:OID31375:v1:Oncology_II	THTPA	GCST90200049	myristoyl dihydrosphingomyelin (d18:0/14:0)*	-0.0123893	0.035192	0.724803	PPP	Q9BU02	Chen et al.	HMDB0012085	ENSG00000259431	FALSE
MR-link-2	THTPA:Q9BU02:OID31375:v1:Oncology_II	THTPA	GCST90200056	sphingomyelin (d18:0/18:0, d19:0/17:0)*	-0.0488976	0.0353991	0.16718	PPP	Q9BU02	Chen et al.	HMDB0012087	ENSG00000259431	FALSE
MR-link-2	THTPA:Q9BU02:OID31375:v1:Oncology_II	THTPA	GCST90200279	pantothenate	-0.100445	0.038306	0.00873691	PPP	Q9BU02	Chen et al.	HMDB0000210	ENSG00000259431	FALSE
MR-link-2	THTPA:Q9BU02:OID31375:v1:Oncology_II	THTPA	GCST90200283	3-ureidopropionate	0.0201445	0.0375808	0.591937	PPP	Q9BU02	Chen et al.	HMDB0000026	ENSG00000259431	FALSE
MR-link-2	THTPA:Q9BU02:OID31375:v1:Oncology_II	THTPA	GCST90200291	sarcosine	-0.00791082	0.0364682	0.828267	PPP	Q9BU02	Chen et al.	HMDB0000271	ENSG00000259431	FALSE
MR-link-2	THTPA:Q9BU02:OID31375:v1:Oncology_II	THTPA	GCST90200296	methyl indole-3-acetate	-0.0369943	0.0381576	0.332289	PPP	Q9BU02	Chen et al.	HMDB0029738	ENSG00000259431	FALSE
MR-link-2	THTPA:Q9BU02:OID31375:v1:Oncology_II	THTPA	GCST90200306	butyrate/isobutyrate (4:0)	0.028354	0.0360557	0.431637	PPP	Q9BU02	Chen et al.	HMDB0000039	ENSG00000259431	FALSE
MR-link-2	THTPA:Q9BU02:OID31375:v1:Oncology_II	THTPA	GCST90200314	n-acetylneuraminate	-0.00266823	0.0353172	0.939777	PPP	Q9BU02	Chen et al.	HMDB0000230	ENSG00000259431	FALSE
MR-link-2	THTPA:Q9BU02:OID31375:v1:Oncology_II	THTPA	GCST90200318	acetoacetate	-0.022205	0.0390143	0.569254	PPP	Q9BU02	Chen et al.	HMDB0000060	ENSG00000259431	FALSE
MR-link-2	THTPA:Q9BU02:OID31375:v1:Oncology_II	THTPA	GCST90200319	cys-gly, oxidized	0.0295334	0.0367851	0.422054	PPP	Q9BU02	Chen et al.	HMDB0000078	ENSG00000259431	FALSE
MR-link-2	THTPA:Q9BU02:OID31375:v1:Oncology_II	THTPA	GCST90200323	creatine	0.00595314	0.0365119	0.870482	PPP	Q9BU02	Chen et al.	HMDB0000064	ENSG00000259431	FALSE
MR-link-2	THTPA:Q9BU02:OID31375:v1:Oncology_II	THTPA	GCST90200325	glycerol	-0.0196799	0.0351035	0.575053	PPP	Q9BU02	Chen et al.	HMDB0000131	ENSG00000259431	FALSE
MR-link-2	THTPA:Q9BU02:OID31375:v1:Oncology_II	THTPA	GCST90200327	choline	-0.00928397	0.0377958	0.805965	PPP	Q9BU02	Chen et al.	HMDB0000097	ENSG00000259431	FALSE
MR-link-2	THTPA:Q9BU02:OID31375:v1:Oncology_II	THTPA	GCST90200335	stearoyl sphingomyelin (d18:1/18:0)	-0.0180169	0.0353505	0.610286	PPP	Q9BU02	Chen et al.	HMDB0001348	ENSG00000259431	FALSE
MR-link-2	THTPA:Q9BU02:OID31375:v1:Oncology_II	THTPA	GCST90200336	n-palmitoyl-sphingosine (d18:1/16:0)	-0.0318575	0.0351456	0.3647	PPP	Q9BU02	Chen et al.	HMDB0004949	ENSG00000259431	FALSE
MR-link-2	THTPA:Q9BU02:OID31375:v1:Oncology_II	THTPA	GCST90200341	n-stearoyl-sphingosine (d18:1/18:0)*	-0.0577031	0.0359783	0.108751	PPP	Q9BU02	Chen et al.	HMDB0004950	ENSG00000259431	FALSE
MR-link-2	THTPA:Q9BU02:OID31375:v1:Oncology_II	THTPA	GCST90200345	s-adenosylhomocysteine (sah)	0.024309	0.0428453	0.570465	PPP	Q9BU02	Chen et al.	HMDB00939	ENSG00000259431	FALSE
MR-link-2	THTPA:Q9BU02:OID31375:v1:Oncology_II	THTPA	GCST90200351	n-acetylputrescine	-0.00475194	0.0363682	0.896043	PPP	Q9BU02	Chen et al.	HMDB0002064	ENSG00000259431	FALSE
MR-link-2	THTPA:Q9BU02:OID31375:v1:Oncology_II	THTPA	GCST90200354	linoleate (18:2n6)	0.0217979	0.0353303	0.537251	PPP	Q9BU02	Chen et al.	HMDB0006270,HMDB0000673	ENSG00000259431	FALSE
MR-link-2	THTPA:Q9BU02:OID31375:v1:Oncology_II	THTPA	GCST90200355	adenosine 5'-diphosphate (adp)	-0.0286505	0.0472522	0.544295	PPP	Q9BU02	Chen et al.	HMDB0001341	ENSG00000259431	FALSE
MR-link-2	THTPA:Q9BU02:OID31375:v1:Oncology_II	THTPA	GCST90200356	adenosine 5'-monophosphate (amp)	0.00589138	0.0356157	0.868617	PPP	Q9BU02	Chen et al.	HMDB0000045	ENSG00000259431	FALSE
MR-link-2	THTPA:Q9BU02:OID31375:v1:Oncology_II	THTPA	GCST90200358	arachidonate (20:4n6)	0.0154657	0.0352369	0.66073	PPP	Q9BU02	Chen et al.	HMDB0001043	ENSG00000259431	FALSE
MR-link-2	THTPA:Q9BU02:OID31375:v1:Oncology_II	THTPA	GCST90200361	beta-alanine	0.0165094	0.0357969	0.644658	PPP	Q9BU02	Chen et al.	HMDB0000056	ENSG00000259431	FALSE
MR-link-2	THTPA:Q9BU02:OID31375:v1:Oncology_II	THTPA	GCST90200362	succinate	0.0509231	0.0361803	0.159285	PPP	Q9BU02	Chen et al.	HMDB0000254	ENSG00000259431	FALSE
MR-link-2	THTPA:Q9BU02:OID31375:v1:Oncology_II	THTPA	GCST90200363	choline phosphate	-0.00436913	0.0358382	0.902968	PPP	Q9BU02	Chen et al.	HMDB0001565	ENSG00000259431	FALSE
MR-link-2	THTPA:Q9BU02:OID31375:v1:Oncology_II	THTPA	GCST90200364	cysteinylglycine	-0.0908968	0.0366689	0.0131805	PPP	Q9BU02	Chen et al.	HMDB0000078	ENSG00000259431	FALSE
MR-link-2	THTPA:Q9BU02:OID31375:v1:Oncology_II	THTPA	GCST90200370	aspartate	-0.0349095	0.0354136	0.324249	PPP	Q9BU02	Chen et al.	HMDB0000191	ENSG00000259431	FALSE
MR-link-2	THTPA:Q9BU02:OID31375:v1:Oncology_II	THTPA	GCST90200372	arginine	0.0132264	0.035431	0.708924	PPP	Q9BU02	Chen et al.	HMDB0000517	ENSG00000259431	FALSE
MR-link-2	THTPA:Q9BU02:OID31375:v1:Oncology_II	THTPA	GCST90200374	sphinganine	-0.0902766	0.0387919	0.0199544	PPP	Q9BU02	Chen et al.	HMDB0000269	ENSG00000259431	FALSE
MR-link-2	THTPA:Q9BU02:OID31375:v1:Oncology_II	THTPA	GCST90200376	flavin adenine dinucleotide (fad)	-0.00377619	0.040466	0.925651	PPP	Q9BU02	Chen et al.	HMDB0001248	ENSG00000259431	FALSE
MR-link-2	THTPA:Q9BU02:OID31375:v1:Oncology_II	THTPA	GCST90200378	cortisol	-0.0147908	0.0362373	0.683152	PPP	Q9BU02	Chen et al.	HMDB0000063	ENSG00000259431	FALSE
MR-link-2	THTPA:Q9BU02:OID31375:v1:Oncology_II	THTPA	GCST90200383	cystathionine	-0.042111	0.0397116	0.288953	PPP	Q9BU02	Chen et al.	HMDB0000099	ENSG00000259431	FALSE
MR-link-2	THTPA:Q9BU02:OID31375:v1:Oncology_II	THTPA	GCST90200384	guanidinoacetate	0.052324	0.0358687	0.14463	PPP	Q9BU02	Chen et al.	HMDB0000128	ENSG00000259431	FALSE
MR-link-2	THTPA:Q9BU02:OID31375:v1:Oncology_II	THTPA	GCST90200385	sphingosine	-0.0446103	0.0364903	0.22151	PPP	Q9BU02	Chen et al.	HMDB0000252	ENSG00000259431	FALSE
MR-link-2	THTPA:Q9BU02:OID31375:v1:Oncology_II	THTPA	GCST90200390	stearate (18:0)	-0.000400159	0.0352851	0.990952	PPP	Q9BU02	Chen et al.	HMDB0000827	ENSG00000259431	FALSE
MR-link-2	THTPA:Q9BU02:OID31375:v1:Oncology_II	THTPA	GCST90200391	methionine	0.00821977	0.0353415	0.816087	PPP	Q9BU02	Chen et al.	HMDB0000696	ENSG00000259431	FALSE
MR-link-2	THTPA:Q9BU02:OID31375:v1:Oncology_II	THTPA	GCST90200393	phosphate	0.0555107	0.0351851	0.11464	PPP	Q9BU02	Chen et al.	HMDB0001429	ENSG00000259431	TRUE
MR-link-2	THTPA:Q9BU02:OID31375:v1:Oncology_II	THTPA	GCST90200394	inosine	-0.0011436	0.0476486	0.980852	PPP	Q9BU02	Chen et al.	HMDB0000195	ENSG00000259431	FALSE
MR-link-2	THTPA:Q9BU02:OID31375:v1:Oncology_II	THTPA	GCST90200395	inosine 5'-monophosphate (imp)	-0.00982212	0.0477461	0.837013	PPP	Q9BU02	Chen et al.	HMDB0000175	ENSG00000259431	FALSE
MR-link-2	THTPA:Q9BU02:OID31375:v1:Oncology_II	THTPA	GCST90200396	phenylalanine	0.0278182	0.0353796	0.431706	PPP	Q9BU02	Chen et al.	HMDB0000159	ENSG00000259431	FALSE
MR-link-2	THTPA:Q9BU02:OID31375:v1:Oncology_II	THTPA	GCST90200397	palmitate (16:0)	-0.00155327	0.0352804	0.964883	PPP	Q9BU02	Chen et al.	HMDB0000220	ENSG00000259431	FALSE
MR-link-2	THTPA:Q9BU02:OID31375:v1:Oncology_II	THTPA	GCST90200400	nicotinamide	-0.0436283	0.0352241	0.215496	PPP	Q9BU02	Chen et al.	HMDB0001406	ENSG00000259431	FALSE
MR-link-2	THTPA:Q9BU02:OID31375:v1:Oncology_II	THTPA	GCST90200403	citrulline	-0.000194727	0.0360939	0.995695	PPP	Q9BU02	Chen et al.	HMDB0000904	ENSG00000259431	FALSE
MR-link-2	THTPA:Q9BU02:OID31375:v1:Oncology_II	THTPA	GCST90200404	ornithine	0.00321283	0.0369994	0.930803	PPP	Q9BU02	Chen et al.	HMDB0000214	ENSG00000259431	FALSE
MR-link-2	THTPA:Q9BU02:OID31375:v1:Oncology_II	THTPA	GCST90200405	retinol (vitamin a)	-0.00682062	0.0354112	0.847263	PPP	Q9BU02	Chen et al.	HMDB0000305	ENSG00000259431	FALSE
MR-link-2	THTPA:Q9BU02:OID31375:v1:Oncology_II	THTPA	GCST90200406	1-methylnicotinamide	-0.0342835	0.0357404	0.33744	PPP	Q9BU02	Chen et al.	HMDB0000699	ENSG00000259431	FALSE
MR-link-2	THTPA:Q9BU02:OID31375:v1:Oncology_II	THTPA	GCST90200407	uridine	-0.0179939	0.0353724	0.610963	PPP	Q9BU02	Chen et al.	HMDB0000296	ENSG00000259431	FALSE
MR-link-2	THTPA:Q9BU02:OID31375:v1:Oncology_II	THTPA	GCST90200415	serine	0.0286483	0.0353712	0.417978	PPP	Q9BU02	Chen et al.	HMDB0000187	ENSG00000259431	FALSE
MR-link-2	THTPA:Q9BU02:OID31375:v1:Oncology_II	THTPA	GCST90200417	urea	0.0397644	0.0352949	0.259898	PPP	Q9BU02	Chen et al.	HMDB0000294	ENSG00000259431	FALSE
MR-link-2	THTPA:Q9BU02:OID31375:v1:Oncology_II	THTPA	GCST90200418	pyridoxal	-0.0559105	0.0358807	0.119178	PPP	Q9BU02	Chen et al.	HMDB0001545	ENSG00000259431	FALSE
MR-link-2	THTPA:Q9BU02:OID31375:v1:Oncology_II	THTPA	GCST90200422	serotonin	0.0530665	0.0369737	0.151215	PPP	Q9BU02	Chen et al.	HMDB0000259	ENSG00000259431	FALSE
MR-link-2	THTPA:Q9BU02:OID31375:v1:Oncology_II	THTPA	GCST90200423	spermidine	-0.00139133	0.0378342	0.970665	PPP	Q9BU02	Chen et al.	HMDB0001257	ENSG00000259431	FALSE
MR-link-2	THTPA:Q9BU02:OID31375:v1:Oncology_II	THTPA	GCST90200429	cytidine	-0.0109383	0.0366355	0.765268	PPP	Q9BU02	Chen et al.	HMDB0000089	ENSG00000259431	FALSE
MR-link-2	THTPA:Q9BU02:OID31375:v1:Oncology_II	THTPA	GCST90200430	pyruvate	0.0170178	0.0357323	0.633891	PPP	Q9BU02	Chen et al.	HMDB0000243	ENSG00000259431	FALSE
MR-link-2	THTPA:Q9BU02:OID31375:v1:Oncology_II	THTPA	GCST90200431	alanine	-0.00785385	0.0371027	0.832358	PPP	Q9BU02	Chen et al.	HMDB0000161	ENSG00000259431	FALSE
MR-link-2	THTPA:Q9BU02:OID31375:v1:Oncology_II	THTPA	GCST90200437	fructose	-0.0639347	0.0364611	0.0795157	PPP	Q9BU02	Chen et al.	HMDB0000660	ENSG00000259431	FALSE
MR-link-2	THTPA:Q9BU02:OID31375:v1:Oncology_II	THTPA	GCST90200438	alpha-ketobutyrate	-0.0222839	0.039112	0.568851	PPP	Q9BU02	Chen et al.	HMDB0000005	ENSG00000259431	FALSE
MR-link-2	THTPA:Q9BU02:OID31375:v1:Oncology_II	THTPA	GCST90200439	cysteine	-0.0430309	0.0353734	0.223803	PPP	Q9BU02	Chen et al.	HMDB0000574	ENSG00000259431	FALSE
MR-link-2	THTPA:Q9BU02:OID31375:v1:Oncology_II	THTPA	GCST90200441	tryptophan	0.00824153	0.0356859	0.817357	PPP	Q9BU02	Chen et al.	HMDB0000929	ENSG00000259431	FALSE
MR-link-2	THTPA:Q9BU02:OID31375:v1:Oncology_II	THTPA	GCST90200447	maltose	0.0441067	0.040243	0.273075	PPP	Q9BU02	Chen et al.	HMDB0000163	ENSG00000259431	FALSE
MR-link-2	THTPA:Q9BU02:OID31375:v1:Oncology_II	THTPA	GCST90200455	alpha-ketoglutarate	-0.0176207	0.0357295	0.621892	PPP	Q9BU02	Chen et al.	HMDB0000208	ENSG00000259431	FALSE
MR-link-2	THTPA:Q9BU02:OID31375:v1:Oncology_II	THTPA	GCST90200684	n-acetyl-aspartyl-glutamate (naag)	0.0415533	0.0388551	0.284871	PPP	Q9BU02	Chen et al.	HMDB0001067	ENSG00000259431	FALSE
MR-link-2	THTPA:Q9BU02:OID31375:v1:Oncology_II	THTPA	GCST90200687	bilirubin (e,z or z,e)*	-0.026481	0.0376104	0.481379	PPP	Q9BU02	Chen et al.	HMDB0000488	ENSG00000259431	FALSE
MR-link-2	THTPA:Q9BU02:OID31375:v1:Oncology_II	THTPA	GCST90200691	n-delta-acetylornithine	0.0545494	0.0354254	0.1236	PPP	Q9BU02	Chen et al.	HMDB0003357	ENSG00000259431	FALSE
MR-link-2	THTPA:Q9BU02:OID31375:v1:Oncology_II	THTPA	GCST90200704	bilirubin (z,z)	-0.015552	0.0365234	0.670247	PPP	Q9BU02	Chen et al.	HMDB0000054	ENSG00000259431	FALSE
MR-link-2	THTPA:Q9BU02:OID31375:v1:Oncology_II	THTPA	GCST90200706	biliverdin	-0.00357413	0.0354918	0.919786	PPP	Q9BU02	Chen et al.	HMDB0001008	ENSG00000259431	FALSE
MR-link-2	THTPA:Q9BU02:OID31375:v1:Oncology_II	THTPA	GCST90200707	glycine	0.0472095	0.0354538	0.182999	PPP	Q9BU02	Chen et al.	HMDB0000123	ENSG00000259431	FALSE
MR-link-2	THTPA:Q9BU02:OID31375:v1:Oncology_II	THTPA	M00054	tryptophan	-0.0990903	0.0429783	0.0211337	PPP	Q9BU02	Shin et al.	HMDB0000929	ENSG00000259431	FALSE
MR-link-2	THTPA:Q9BU02:OID31375:v1:Oncology_II	THTPA	M00555	adenosine	-0.0524621	0.0392589	0.181448	PPP	Q9BU02	Shin et al.	HMDB0000050	ENSG00000259431	FALSE
MR-link-2	THTPA:Q9BU02:OID31375:v1:Oncology_II	THTPA	M00577	fructose	0.00995412	0.0403623	0.805203	PPP	Q9BU02	Shin et al.	HMDB0000660	ENSG00000259431	FALSE
MR-link-2	THTPA:Q9BU02:OID31375:v1:Oncology_II	THTPA	M00599	pyruvate	-0.0915685	0.039419	0.0201817	PPP	Q9BU02	Shin et al.	HMDB0000243	ENSG00000259431	FALSE
MR-link-2	THTPA:Q9BU02:OID31375:v1:Oncology_II	THTPA	M00606	uridine	0.0117076	0.0389784	0.763902	PPP	Q9BU02	Shin et al.	HMDB0000296	ENSG00000259431	FALSE
MR-link-2	THTPA:Q9BU02:OID31375:v1:Oncology_II	THTPA	M01105	linoleate (18:2n6)	0.0316659	0.0391377	0.418464	PPP	Q9BU02	Shin et al.	HMDB0006270,HMDB0000673	ENSG00000259431	FALSE
MR-link-2	THTPA:Q9BU02:OID31375:v1:Oncology_II	THTPA	M01110	arachidonate (20:4n6)	0.0548458	0.0391075	0.160785	PPP	Q9BU02	Shin et al.	HMDB0001043	ENSG00000259431	FALSE
MR-link-2	THTPA:Q9BU02:OID31375:v1:Oncology_II	THTPA	M01123	inosine	0.103539	0.0650019	0.111191	PPP	Q9BU02	Shin et al.	HMDB0000195	ENSG00000259431	FALSE
MR-link-2	THTPA:Q9BU02:OID31375:v1:Oncology_II	THTPA	M01302	methionine	-0.0499346	0.0391842	0.202537	PPP	Q9BU02	Shin et al.	HMDB0000696	ENSG00000259431	FALSE
MR-link-2	THTPA:Q9BU02:OID31375:v1:Oncology_II	THTPA	M01336	palmitate (16:0)	0.056411	0.0391974	0.150107	PPP	Q9BU02	Shin et al.	HMDB0000220	ENSG00000259431	FALSE
MR-link-2	THTPA:Q9BU02:OID31375:v1:Oncology_II	THTPA	M01358	stearate (18:0)	0.0580691	0.0391853	0.138364	PPP	Q9BU02	Shin et al.	HMDB0000827	ENSG00000259431	FALSE
MR-link-2	THTPA:Q9BU02:OID31375:v1:Oncology_II	THTPA	M01493	ornithine	-0.0212238	0.0401871	0.597413	PPP	Q9BU02	Shin et al.	HMDB0000214	ENSG00000259431	FALSE
MR-link-2	THTPA:Q9BU02:OID31375:v1:Oncology_II	THTPA	M01508	pantothenate	0.0106254	0.0396501	0.788716	PPP	Q9BU02	Shin et al.	HMDB0000210	ENSG00000259431	FALSE
MR-link-2	THTPA:Q9BU02:OID31375:v1:Oncology_II	THTPA	M01638	arginine	-0.0475943	0.0398322	0.232138	PPP	Q9BU02	Shin et al.	HMDB0000517	ENSG00000259431	FALSE
MR-link-2	THTPA:Q9BU02:OID31375:v1:Oncology_II	THTPA	M01640	ascorbate (vitamin c)	-0.127306	0.0739716	0.0852496	PPP	Q9BU02	Shin et al.	HMDB0000044	ENSG00000259431	FALSE
MR-link-2	THTPA:Q9BU02:OID31375:v1:Oncology_II	THTPA	M01670	urea	-0.0408281	0.0404312	0.312583	PPP	Q9BU02	Shin et al.	HMDB0000294	ENSG00000259431	FALSE
MR-link-2	THTPA:Q9BU02:OID31375:v1:Oncology_II	THTPA	M01712	cortisol	0.0260649	0.0392126	0.506238	PPP	Q9BU02	Shin et al.	HMDB0000063	ENSG00000259431	FALSE
MR-link-2	THTPA:Q9BU02:OID31375:v1:Oncology_II	THTPA	M01827	riboflavin (vitamin b2)	-0.152094	0.0893493	0.0887101	PPP	Q9BU02	Shin et al.	HMDB0000244	ENSG00000259431	FALSE
MR-link-2	THTPA:Q9BU02:OID31375:v1:Oncology_II	THTPA	M02132	citrulline	-0.0677599	0.0393326	0.0849352	PPP	Q9BU02	Shin et al.	HMDB0000904	ENSG00000259431	FALSE
MR-link-2	THTPA:Q9BU02:OID31375:v1:Oncology_II	THTPA	M02137	biliverdin	0.0647567	0.0424328	0.126985	PPP	Q9BU02	Shin et al.	HMDB0001008	ENSG00000259431	FALSE
MR-link-2	THTPA:Q9BU02:OID31375:v1:Oncology_II	THTPA	M02342	serotonin (5ht)	-0.0299682	0.044296	0.498695	PPP	Q9BU02	Shin et al.	HMDB0000259	ENSG00000259431	FALSE
MR-link-2	THTPA:Q9BU02:OID31375:v1:Oncology_II	THTPA	M11438	phosphate	-0.00288592	0.0390227	0.941046	PPP	Q9BU02	Shin et al.	HMDB0001429	ENSG00000259431	TRUE
MR-link-2	THTPA:Q9BU02:OID31375:v1:Oncology_II	THTPA	M15122	glycerol	0.00128349	0.0391583	0.973852	PPP	Q9BU02	Shin et al.	HMDB0000131	ENSG00000259431	FALSE
MR-link-2	THTPA:Q9BU02:OID31375:v1:Oncology_II	THTPA	M15488	acetylphosphate	-0.0524621	0.0392589	0.181448	PPP	Q9BU02	Shin et al.	HMDB0001494	ENSG00000259431	FALSE
MR-link-2	THTPA:Q9BU02:OID31375:v1:Oncology_II	THTPA	M15506	choline	-0.019655	0.0404909	0.627381	PPP	Q9BU02	Shin et al.	HMDB0000097	ENSG00000259431	FALSE
MR-link-2	THTPA:Q9BU02:OID31375:v1:Oncology_II	THTPA	M15630	n-acetylornithine	-0.0196555	0.0416557	0.63703	PPP	Q9BU02	Shin et al.	HMDB0003357	ENSG00000259431	FALSE
MR-link-2	THTPA:Q9BU02:OID31375:v1:Oncology_II	THTPA	M15677	3-methylhistidine	0.0540856	0.0465655	0.24544	PPP	Q9BU02	Shin et al.	HMDB0000479	ENSG00000259431	FALSE
MR-link-2	THTPA:Q9BU02:OID31375:v1:Oncology_II	THTPA	M15990	glycerophosphorylcholine (gpc)	0.0305514	0.0460944	0.507458	PPP	Q9BU02	Shin et al.	HMDB0000086	ENSG00000259431	FALSE
MR-link-2	THTPA:Q9BU02:OID31375:v1:Oncology_II	THTPA	M15996	aspartate	0.0470638	0.0394917	0.233364	PPP	Q9BU02	Shin et al.	HMDB0000191	ENSG00000259431	FALSE
MR-link-2	THTPA:Q9BU02:OID31375:v1:Oncology_II	THTPA	M20489	glucose	0.0241968	0.0391397	0.536432	PPP	Q9BU02	Shin et al.	HMDB0000122	ENSG00000259431	FALSE
MR-link-2	THTPA:Q9BU02:OID31375:v1:Oncology_II	THTPA	M21044	2-hydroxybutyrate (ahb)	0.0146806	0.0390514	0.706968	PPP	Q9BU02	Shin et al.	HMDB0000008	ENSG00000259431	FALSE
MR-link-2	THTPA:Q9BU02:OID31375:v1:Oncology_II	THTPA	M27718	creatine	-0.00267583	0.0389762	0.945266	PPP	Q9BU02	Shin et al.	HMDB0000064	ENSG00000259431	FALSE
MR-link-2	THTPA:Q9BU02:OID31375:v1:Oncology_II	THTPA	M31453	cysteine	0.00613369	0.0431968	0.887085	PPP	Q9BU02	Shin et al.	HMDB0000574	ENSG00000259431	FALSE
MR-link-2	THTPA:Q9BU02:OID31375:v1:Oncology_II	THTPA	M32198	acetylcarnitine (c2)	0.0846017	0.0390882	0.0304351	PPP	Q9BU02	Shin et al.	HMDB0000201	ENSG00000259431	FALSE
MR-link-2	THTPA:Q9BU02:OID31375:v1:Oncology_II	THTPA	M32315	serine	-0.0604048	0.0391518	0.122871	PPP	Q9BU02	Shin et al.	HMDB0000187	ENSG00000259431	FALSE
MR-link-2	THTPA:Q9BU02:OID31375:v1:Oncology_II	THTPA	M32338	glycine	-0.0514529	0.0407213	0.206396	PPP	Q9BU02	Shin et al.	HMDB0000123	ENSG00000259431	FALSE
MR-link-2	THTPA:Q9BU02:OID31375:v1:Oncology_II	THTPA	M32339	alanine	-0.0652882	0.0394258	0.0977263	PPP	Q9BU02	Shin et al.	HMDB0000161	ENSG00000259431	FALSE
MR-link-2	THTPA:Q9BU02:OID31375:v1:Oncology_II	THTPA	M32425	dehydroepiandrosterone sulfate (dhea-s)	0.032292	0.0390678	0.408485	PPP	Q9BU02	Shin et al.	HMDB0001032	ENSG00000259431	FALSE
MR-link-2	THTPA:Q9BU02:OID31375:v1:Oncology_II	THTPA	M32593	heme	0.0300853	0.0507153	0.553035	PPP	Q9BU02	Shin et al.	HMDB0003178	ENSG00000259431	FALSE
MR-link-2	THTPA:Q9BU02:OID31375:v1:Oncology_II	THTPA	M33453	alpha-ketoglutarate	-0.0216613	0.0443837	0.625517	PPP	Q9BU02	Shin et al.	HMDB0000208	ENSG00000259431	FALSE
MR-link-2	THTPA:Q9BU02:OID31375:v1:Oncology_II	THTPA	bioa_001	alanine	0.000524554	0.011735	0.964346	PPP	Q9BU02	Lotta et al.	HMDB0000161	ENSG00000259431	FALSE
MR-link-2	THTPA:Q9BU02:OID31375:v1:Oncology_II	THTPA	bioa_002	arginine	-0.0253544	0.0243027	0.296821	PPP	Q9BU02	Lotta et al.	HMDB0000517	ENSG00000259431	FALSE
MR-link-2	THTPA:Q9BU02:OID31375:v1:Oncology_II	THTPA	bioa_004	aspartate	-0.0085885	0.0190244	0.651667	PPP	Q9BU02	Lotta et al.	HMDB0000191	ENSG00000259431	FALSE
MR-link-2	THTPA:Q9BU02:OID31375:v1:Oncology_II	THTPA	bioa_005	citrulline	-0.0411698	0.0242649	0.0897579	PPP	Q9BU02	Lotta et al.	HMDB0000904	ENSG00000259431	FALSE
MR-link-2	THTPA:Q9BU02:OID31375:v1:Oncology_II	THTPA	bioa_008	glycine	0.0117371	0.0118299	0.321119	PPP	Q9BU02	Lotta et al.	HMDB0000123	ENSG00000259431	FALSE
MR-link-2	THTPA:Q9BU02:OID31375:v1:Oncology_II	THTPA	bioa_013	methionine	-0.0146198	0.0190199	0.442096	PPP	Q9BU02	Lotta et al.	HMDB0000696	ENSG00000259431	FALSE
MR-link-2	THTPA:Q9BU02:OID31375:v1:Oncology_II	THTPA	bioa_014	ornithine	-0.0029189	0.0222999	0.89586	PPP	Q9BU02	Lotta et al.	HMDB0000214	ENSG00000259431	FALSE
MR-link-2	THTPA:Q9BU02:OID31375:v1:Oncology_II	THTPA	bioa_015	phenylethylamine	-0.00845125	0.0349582	0.808972	PPP	Q9BU02	Lotta et al.	HMDB0012275	ENSG00000259431	FALSE
MR-link-2	THTPA:Q9BU02:OID31375:v1:Oncology_II	THTPA	bioa_018	serine	-0.0248003	0.0197166	0.20845	PPP	Q9BU02	Lotta et al.	HMDB0000187	ENSG00000259431	FALSE
MR-link-2	THTPA:Q9BU02:OID31375:v1:Oncology_II	THTPA	bioa_020	tryptophan	-0.0293441	0.0189493	0.121488	PPP	Q9BU02	Lotta et al.	HMDB0000929	ENSG00000259431	FALSE
MR-link-2	THTPA:Q9BU02:OID31375:v1:Oncology_II	THTPA	bioa_023	n-acetylornithine	0.017749	0.0256621	0.489161	PPP	Q9BU02	Lotta et al.	HMDB0003357	ENSG00000259431	FALSE
MR-link-2	THTPA:Q9BU02:OID31375:v1:Oncology_II	THTPA	bioa_031	sarcosine	-0.012114	0.0221774	0.584907	PPP	Q9BU02	Lotta et al.	HMDB0000271	ENSG00000259431	FALSE
MR-link-2	THTPA:Q9BU02:OID31375:v1:Oncology_II	THTPA	bioa_032	serotonin	-0.00159551	0.0243523	0.947762	PPP	Q9BU02	Lotta et al.	HMDB0000259	ENSG00000259431	FALSE
MR-link-2	THTPA:Q9BU02:OID31375:v1:Oncology_II	THTPA	bioa_033	spermidine	-0.0403062	0.0251254	0.108669	PPP	Q9BU02	Lotta et al.	HMDB0001257	ENSG00000259431	FALSE
MR-link-2	THTPA:Q9BU02:OID31375:v1:Oncology_II	THTPA	bior_002	acetylcarnitine (c2)	0.0380847	0.018916	0.0440775	PPP	Q9BU02	Lotta et al.	HMDB0000201	ENSG00000259431	FALSE
MR-link-2	THTPA:Q9BU02:OID31375:v1:Oncology_II	THTPA	met-d-Acetate	acetate	-0.00305817	0.0102049	0.764424	PPP	Q9BU02	Borges et al.	HMDB0000042	ENSG00000259431	FALSE
MR-link-2	THTPA:Q9BU02:OID31375:v1:Oncology_II	THTPA	met-d-Acetoacetate	acetoacetate	-0.00721937	0.00961491	0.452742	PPP	Q9BU02	Borges et al.	HMDB0000060	ENSG00000259431	FALSE
MR-link-2	THTPA:Q9BU02:OID31375:v1:Oncology_II	THTPA	met-d-Ala	alanine	0.0105841	0.00987625	0.283868	PPP	Q9BU02	Borges et al.	HMDB0000161	ENSG00000259431	FALSE
MR-link-2	THTPA:Q9BU02:OID31375:v1:Oncology_II	THTPA	met-d-Gly	glycine	-0.00562857	0.00997963	0.57275	PPP	Q9BU02	Borges et al.	HMDB0000123	ENSG00000259431	FALSE
MR-link-2	THTPA:Q9BU02:OID31375:v1:Oncology_II	THTPA	met-d-LA	linoleate (18:2n6)	-0.00766449	0.00948173	0.418893	PPP	Q9BU02	Borges et al.	HMDB0006270,HMDB0000673	ENSG00000259431	FALSE
MR-link-2	THTPA:Q9BU02:OID31375:v1:Oncology_II	THTPA	met-d-Phe	phenylalanine	-0.00469142	0.0099674	0.637871	PPP	Q9BU02	Borges et al.	HMDB0000159	ENSG00000259431	FALSE
MR-link-2	THTPA:Q9BU02:OID31375:v1:Oncology_II	THTPA	met-d-Pyruvate	pyruvate	-0.00261115	0.00957069	0.784986	PPP	Q9BU02	Borges et al.	HMDB0000243	ENSG00000259431	FALSE
MR-link-2	TIGAR:Q9NQ88:OID20894:v1:Neurology	TIGAR	GCST90199627	n-alpha-acetylornithine	-0.134656	0.398137	0.7352	PPP	Q9NQ88	Chen et al.	HMDB0003357	ENSG00000078237	FALSE
MR-link-2	TIGAR:Q9NQ88:OID20894:v1:Neurology	TIGAR	GCST90199628	3-methylhistidine	0.0655401	0.34391	0.84886	PPP	Q9NQ88	Chen et al.	HMDB0000479	ENSG00000078237	FALSE
MR-link-2	TIGAR:Q9NQ88:OID20894:v1:Neurology	TIGAR	GCST90199629	glycerophosphorylcholine (gpc)	0.130059	0.302056	0.666774	PPP	Q9NQ88	Chen et al.	HMDB0000086	ENSG00000078237	FALSE
MR-link-2	TIGAR:Q9NQ88:OID20894:v1:Neurology	TIGAR	GCST90199669	acetylcarnitine (c2)	-0.368599	0.274636	0.179551	PPP	Q9NQ88	Chen et al.	HMDB0000201	ENSG00000078237	FALSE
MR-link-2	TIGAR:Q9NQ88:OID20894:v1:Neurology	TIGAR	GCST90199673	dehydroepiandrosterone sulfate (dhea-s)	-0.213882	0.338559	0.527556	PPP	Q9NQ88	Chen et al.	HMDB0001032	ENSG00000078237	FALSE
MR-link-2	TIGAR:Q9NQ88:OID20894:v1:Neurology	TIGAR	GCST90199691	1-methylhistidine	0.352479	0.314367	0.262188	PPP	Q9NQ88	Chen et al.	HMDB0000001	ENSG00000078237	FALSE
MR-link-2	TIGAR:Q9NQ88:OID20894:v1:Neurology	TIGAR	GCST90199845	sphinganine-1-phosphate	0.14355	0.346997	0.679099	PPP	Q9NQ88	Chen et al.	HMDB0001383	ENSG00000078237	FALSE
MR-link-2	TIGAR:Q9NQ88:OID20894:v1:Neurology	TIGAR	GCST90199896	sulfate*	0.35444	0.320059	0.268112	PPP	Q9NQ88	Chen et al.	HMDB01448	ENSG00000078237	FALSE
MR-link-2	TIGAR:Q9NQ88:OID20894:v1:Neurology	TIGAR	GCST90199972	sphingomyelin (d18:1/24:1, d18:2/24:0)*	0.206028	0.311608	0.5085	PPP	Q9NQ88	Chen et al.	HMDB0012107	ENSG00000078237	FALSE
MR-link-2	TIGAR:Q9NQ88:OID20894:v1:Neurology	TIGAR	GCST90200001	sphingomyelin (d18:1/20:0, d16:1/22:0)*	0.104685	0.291125	0.719156	PPP	Q9NQ88	Chen et al.	HMDB0012102	ENSG00000078237	FALSE
MR-link-2	TIGAR:Q9NQ88:OID20894:v1:Neurology	TIGAR	GCST90200049	myristoyl dihydrosphingomyelin (d18:0/14:0)*	0.162965	0.29205	0.576842	PPP	Q9NQ88	Chen et al.	HMDB0012085	ENSG00000078237	FALSE
MR-link-2	TIGAR:Q9NQ88:OID20894:v1:Neurology	TIGAR	GCST90200056	sphingomyelin (d18:0/18:0, d19:0/17:0)*	0.62259	0.303836	0.0404523	PPP	Q9NQ88	Chen et al.	HMDB0012087	ENSG00000078237	FALSE
MR-link-2	TIGAR:Q9NQ88:OID20894:v1:Neurology	TIGAR	GCST90200279	pantothenate	-0.441938	0.314814	0.160377	PPP	Q9NQ88	Chen et al.	HMDB0000210	ENSG00000078237	FALSE
MR-link-2	TIGAR:Q9NQ88:OID20894:v1:Neurology	TIGAR	GCST90200283	3-ureidopropionate	0.0226557	0.29199	0.938154	PPP	Q9NQ88	Chen et al.	HMDB0000026	ENSG00000078237	FALSE
MR-link-2	TIGAR:Q9NQ88:OID20894:v1:Neurology	TIGAR	GCST90200291	sarcosine	-0.293704	0.305681	0.336643	PPP	Q9NQ88	Chen et al.	HMDB0000271	ENSG00000078237	FALSE
MR-link-2	TIGAR:Q9NQ88:OID20894:v1:Neurology	TIGAR	GCST90200296	methyl indole-3-acetate	0.0140749	0.349844	0.967908	PPP	Q9NQ88	Chen et al.	HMDB0029738	ENSG00000078237	FALSE
MR-link-2	TIGAR:Q9NQ88:OID20894:v1:Neurology	TIGAR	GCST90200306	butyrate/isobutyrate (4:0)	0.0712732	0.366734	0.845905	PPP	Q9NQ88	Chen et al.	HMDB0000039	ENSG00000078237	FALSE
MR-link-2	TIGAR:Q9NQ88:OID20894:v1:Neurology	TIGAR	GCST90200314	n-acetylneuraminate	-0.0696617	0.285977	0.807547	PPP	Q9NQ88	Chen et al.	HMDB0000230	ENSG00000078237	FALSE
MR-link-2	TIGAR:Q9NQ88:OID20894:v1:Neurology	TIGAR	GCST90200318	acetoacetate	-0.864564	0.311592	0.00552587	PPP	Q9NQ88	Chen et al.	HMDB0000060	ENSG00000078237	FALSE
MR-link-2	TIGAR:Q9NQ88:OID20894:v1:Neurology	TIGAR	GCST90200319	cys-gly, oxidized	0.555048	0.280122	0.0475404	PPP	Q9NQ88	Chen et al.	HMDB0000078	ENSG00000078237	FALSE
MR-link-2	TIGAR:Q9NQ88:OID20894:v1:Neurology	TIGAR	GCST90200323	creatine	-0.0624831	0.33605	0.852496	PPP	Q9NQ88	Chen et al.	HMDB0000064	ENSG00000078237	FALSE
MR-link-2	TIGAR:Q9NQ88:OID20894:v1:Neurology	TIGAR	GCST90200325	glycerol	0.0550763	0.290393	0.849575	PPP	Q9NQ88	Chen et al.	HMDB0000131	ENSG00000078237	FALSE
MR-link-2	TIGAR:Q9NQ88:OID20894:v1:Neurology	TIGAR	GCST90200327	choline	-0.273379	0.308672	0.3758	PPP	Q9NQ88	Chen et al.	HMDB0000097	ENSG00000078237	FALSE
MR-link-2	TIGAR:Q9NQ88:OID20894:v1:Neurology	TIGAR	GCST90200335	stearoyl sphingomyelin (d18:1/18:0)	0.61721	0.321713	0.0550464	PPP	Q9NQ88	Chen et al.	HMDB0001348	ENSG00000078237	FALSE
MR-link-2	TIGAR:Q9NQ88:OID20894:v1:Neurology	TIGAR	GCST90200336	n-palmitoyl-sphingosine (d18:1/16:0)	0.0630554	0.304322	0.835854	PPP	Q9NQ88	Chen et al.	HMDB0004949	ENSG00000078237	FALSE
MR-link-2	TIGAR:Q9NQ88:OID20894:v1:Neurology	TIGAR	GCST90200341	n-stearoyl-sphingosine (d18:1/18:0)*	0.515768	0.340736	0.130106	PPP	Q9NQ88	Chen et al.	HMDB0004950	ENSG00000078237	FALSE
MR-link-2	TIGAR:Q9NQ88:OID20894:v1:Neurology	TIGAR	GCST90200345	s-adenosylhomocysteine (sah)	0.6936	0.339412	0.0409997	PPP	Q9NQ88	Chen et al.	HMDB00939	ENSG00000078237	FALSE
MR-link-2	TIGAR:Q9NQ88:OID20894:v1:Neurology	TIGAR	GCST90200351	n-acetylputrescine	0.158433	0.27102	0.558828	PPP	Q9NQ88	Chen et al.	HMDB0002064	ENSG00000078237	FALSE
MR-link-2	TIGAR:Q9NQ88:OID20894:v1:Neurology	TIGAR	GCST90200354	linoleate (18:2n6)	-0.151998	0.284528	0.593194	PPP	Q9NQ88	Chen et al.	HMDB0006270,HMDB0000673	ENSG00000078237	FALSE
MR-link-2	TIGAR:Q9NQ88:OID20894:v1:Neurology	TIGAR	GCST90200355	adenosine 5'-diphosphate (adp)	-0.744625	0.402915	0.0645887	PPP	Q9NQ88	Chen et al.	HMDB0001341	ENSG00000078237	FALSE
MR-link-2	TIGAR:Q9NQ88:OID20894:v1:Neurology	TIGAR	GCST90200356	adenosine 5'-monophosphate (amp)	-0.373983	0.294655	0.204362	PPP	Q9NQ88	Chen et al.	HMDB0000045	ENSG00000078237	FALSE
MR-link-2	TIGAR:Q9NQ88:OID20894:v1:Neurology	TIGAR	GCST90200358	arachidonate (20:4n6)	-0.117951	0.278371	0.67177	PPP	Q9NQ88	Chen et al.	HMDB0001043	ENSG00000078237	FALSE
MR-link-2	TIGAR:Q9NQ88:OID20894:v1:Neurology	TIGAR	GCST90200361	beta-alanine	0.261884	0.309728	0.397817	PPP	Q9NQ88	Chen et al.	HMDB0000056	ENSG00000078237	FALSE
MR-link-2	TIGAR:Q9NQ88:OID20894:v1:Neurology	TIGAR	GCST90200362	succinate	0.187361	0.318732	0.556646	PPP	Q9NQ88	Chen et al.	HMDB0000254	ENSG00000078237	FALSE
MR-link-2	TIGAR:Q9NQ88:OID20894:v1:Neurology	TIGAR	GCST90200363	choline phosphate	-0.349141	0.29883	0.242661	PPP	Q9NQ88	Chen et al.	HMDB0001565	ENSG00000078237	FALSE
MR-link-2	TIGAR:Q9NQ88:OID20894:v1:Neurology	TIGAR	GCST90200364	cysteinylglycine	0.105847	0.292341	0.717303	PPP	Q9NQ88	Chen et al.	HMDB0000078	ENSG00000078237	FALSE
MR-link-2	TIGAR:Q9NQ88:OID20894:v1:Neurology	TIGAR	GCST90200370	aspartate	0.0534267	0.295486	0.856517	PPP	Q9NQ88	Chen et al.	HMDB0000191	ENSG00000078237	FALSE
MR-link-2	TIGAR:Q9NQ88:OID20894:v1:Neurology	TIGAR	GCST90200372	arginine	-0.0180559	0.310916	0.95369	PPP	Q9NQ88	Chen et al.	HMDB0000517	ENSG00000078237	FALSE
MR-link-2	TIGAR:Q9NQ88:OID20894:v1:Neurology	TIGAR	GCST90200374	sphinganine	-0.0291989	0.331353	0.929781	PPP	Q9NQ88	Chen et al.	HMDB0000269	ENSG00000078237	FALSE
MR-link-2	TIGAR:Q9NQ88:OID20894:v1:Neurology	TIGAR	GCST90200376	flavin adenine dinucleotide (fad)	-0.4359	0.37386	0.243636	PPP	Q9NQ88	Chen et al.	HMDB0001248	ENSG00000078237	FALSE
MR-link-2	TIGAR:Q9NQ88:OID20894:v1:Neurology	TIGAR	GCST90200378	cortisol	-0.391066	0.28501	0.170028	PPP	Q9NQ88	Chen et al.	HMDB0000063	ENSG00000078237	FALSE
MR-link-2	TIGAR:Q9NQ88:OID20894:v1:Neurology	TIGAR	GCST90200383	cystathionine	0.228618	0.285754	0.423681	PPP	Q9NQ88	Chen et al.	HMDB0000099	ENSG00000078237	FALSE
MR-link-2	TIGAR:Q9NQ88:OID20894:v1:Neurology	TIGAR	GCST90200384	guanidinoacetate	0.256154	0.303317	0.398386	PPP	Q9NQ88	Chen et al.	HMDB0000128	ENSG00000078237	FALSE
MR-link-2	TIGAR:Q9NQ88:OID20894:v1:Neurology	TIGAR	GCST90200385	sphingosine	-0.0528798	0.297089	0.858728	PPP	Q9NQ88	Chen et al.	HMDB0000252	ENSG00000078237	FALSE
MR-link-2	TIGAR:Q9NQ88:OID20894:v1:Neurology	TIGAR	GCST90200390	stearate (18:0)	-0.311462	0.264068	0.238208	PPP	Q9NQ88	Chen et al.	HMDB0000827	ENSG00000078237	FALSE
MR-link-2	TIGAR:Q9NQ88:OID20894:v1:Neurology	TIGAR	GCST90200391	methionine	-0.318813	0.324993	0.3266	PPP	Q9NQ88	Chen et al.	HMDB0000696	ENSG00000078237	FALSE
MR-link-2	TIGAR:Q9NQ88:OID20894:v1:Neurology	TIGAR	GCST90200393	phosphate	-0.389671	0.3898	0.31747	PPP	Q9NQ88	Chen et al.	HMDB0001429	ENSG00000078237	TRUE
MR-link-2	TIGAR:Q9NQ88:OID20894:v1:Neurology	TIGAR	GCST90200394	inosine	0.12307	0.373053	0.741476	PPP	Q9NQ88	Chen et al.	HMDB0000195	ENSG00000078237	FALSE
MR-link-2	TIGAR:Q9NQ88:OID20894:v1:Neurology	TIGAR	GCST90200395	inosine 5'-monophosphate (imp)	0.0899766	0.419064	0.829995	PPP	Q9NQ88	Chen et al.	HMDB0000175	ENSG00000078237	FALSE
MR-link-2	TIGAR:Q9NQ88:OID20894:v1:Neurology	TIGAR	GCST90200396	phenylalanine	-0.547383	0.357389	0.125618	PPP	Q9NQ88	Chen et al.	HMDB0000159	ENSG00000078237	FALSE
MR-link-2	TIGAR:Q9NQ88:OID20894:v1:Neurology	TIGAR	GCST90200397	palmitate (16:0)	-0.2341	0.27811	0.399926	PPP	Q9NQ88	Chen et al.	HMDB0000220	ENSG00000078237	FALSE
MR-link-2	TIGAR:Q9NQ88:OID20894:v1:Neurology	TIGAR	GCST90200400	nicotinamide	-0.271339	0.362905	0.45465	PPP	Q9NQ88	Chen et al.	HMDB0001406	ENSG00000078237	FALSE
MR-link-2	TIGAR:Q9NQ88:OID20894:v1:Neurology	TIGAR	GCST90200403	citrulline	0.406463	0.284069	0.152471	PPP	Q9NQ88	Chen et al.	HMDB0000904	ENSG00000078237	FALSE
MR-link-2	TIGAR:Q9NQ88:OID20894:v1:Neurology	TIGAR	GCST90200404	ornithine	0.294273	0.310539	0.343323	PPP	Q9NQ88	Chen et al.	HMDB0000214	ENSG00000078237	FALSE
MR-link-2	TIGAR:Q9NQ88:OID20894:v1:Neurology	TIGAR	GCST90200405	retinol (vitamin a)	0.111383	0.288627	0.699565	PPP	Q9NQ88	Chen et al.	HMDB0000305	ENSG00000078237	FALSE
MR-link-2	TIGAR:Q9NQ88:OID20894:v1:Neurology	TIGAR	GCST90200406	1-methylnicotinamide	0.105977	0.30516	0.728379	PPP	Q9NQ88	Chen et al.	HMDB0000699	ENSG00000078237	FALSE
MR-link-2	TIGAR:Q9NQ88:OID20894:v1:Neurology	TIGAR	GCST90200407	uridine	0.115637	0.355127	0.744711	PPP	Q9NQ88	Chen et al.	HMDB0000296	ENSG00000078237	FALSE
MR-link-2	TIGAR:Q9NQ88:OID20894:v1:Neurology	TIGAR	GCST90200415	serine	-0.499066	0.273158	0.0676966	PPP	Q9NQ88	Chen et al.	HMDB0000187	ENSG00000078237	FALSE
MR-link-2	TIGAR:Q9NQ88:OID20894:v1:Neurology	TIGAR	GCST90200417	urea	-0.0718422	0.304642	0.813568	PPP	Q9NQ88	Chen et al.	HMDB0000294	ENSG00000078237	FALSE
MR-link-2	TIGAR:Q9NQ88:OID20894:v1:Neurology	TIGAR	GCST90200418	pyridoxal	-0.0914761	0.330082	0.781679	PPP	Q9NQ88	Chen et al.	HMDB0001545	ENSG00000078237	FALSE
MR-link-2	TIGAR:Q9NQ88:OID20894:v1:Neurology	TIGAR	GCST90200422	serotonin	-0.304972	0.283475	0.282002	PPP	Q9NQ88	Chen et al.	HMDB0000259	ENSG00000078237	FALSE
MR-link-2	TIGAR:Q9NQ88:OID20894:v1:Neurology	TIGAR	GCST90200423	spermidine	0.178563	0.286816	0.533567	PPP	Q9NQ88	Chen et al.	HMDB0001257	ENSG00000078237	FALSE
MR-link-2	TIGAR:Q9NQ88:OID20894:v1:Neurology	TIGAR	GCST90200429	cytidine	0.776399	0.302585	0.0102912	PPP	Q9NQ88	Chen et al.	HMDB0000089	ENSG00000078237	FALSE
MR-link-2	TIGAR:Q9NQ88:OID20894:v1:Neurology	TIGAR	GCST90200430	pyruvate	-0.271108	0.303543	0.37178	PPP	Q9NQ88	Chen et al.	HMDB0000243	ENSG00000078237	FALSE
MR-link-2	TIGAR:Q9NQ88:OID20894:v1:Neurology	TIGAR	GCST90200431	alanine	-0.610271	0.312964	0.0511793	PPP	Q9NQ88	Chen et al.	HMDB0000161	ENSG00000078237	FALSE
MR-link-2	TIGAR:Q9NQ88:OID20894:v1:Neurology	TIGAR	GCST90200437	fructose	-0.177955	0.313593	0.570393	PPP	Q9NQ88	Chen et al.	HMDB0000660	ENSG00000078237	FALSE
MR-link-2	TIGAR:Q9NQ88:OID20894:v1:Neurology	TIGAR	GCST90200438	alpha-ketobutyrate	-0.892153	0.310685	0.00408446	PPP	Q9NQ88	Chen et al.	HMDB0000005	ENSG00000078237	FALSE
MR-link-2	TIGAR:Q9NQ88:OID20894:v1:Neurology	TIGAR	GCST90200439	cysteine	-0.563714	0.276992	0.0418384	PPP	Q9NQ88	Chen et al.	HMDB0000574	ENSG00000078237	FALSE
MR-link-2	TIGAR:Q9NQ88:OID20894:v1:Neurology	TIGAR	GCST90200441	tryptophan	-0.757084	0.305412	0.0131792	PPP	Q9NQ88	Chen et al.	HMDB0000929	ENSG00000078237	FALSE
MR-link-2	TIGAR:Q9NQ88:OID20894:v1:Neurology	TIGAR	GCST90200447	maltose	0.189599	0.333915	0.570167	PPP	Q9NQ88	Chen et al.	HMDB0000163	ENSG00000078237	FALSE
MR-link-2	TIGAR:Q9NQ88:OID20894:v1:Neurology	TIGAR	GCST90200455	alpha-ketoglutarate	-0.113655	0.31184	0.715512	PPP	Q9NQ88	Chen et al.	HMDB0000208	ENSG00000078237	FALSE
MR-link-2	TIGAR:Q9NQ88:OID20894:v1:Neurology	TIGAR	GCST90200684	n-acetyl-aspartyl-glutamate (naag)	0.313878	0.300714	0.296589	PPP	Q9NQ88	Chen et al.	HMDB0001067	ENSG00000078237	FALSE
MR-link-2	TIGAR:Q9NQ88:OID20894:v1:Neurology	TIGAR	GCST90200687	bilirubin (e,z or z,e)*	-0.385227	0.276948	0.164234	PPP	Q9NQ88	Chen et al.	HMDB0000488	ENSG00000078237	FALSE
MR-link-2	TIGAR:Q9NQ88:OID20894:v1:Neurology	TIGAR	GCST90200691	n-delta-acetylornithine	0.464854	0.368426	0.207045	PPP	Q9NQ88	Chen et al.	HMDB0003357	ENSG00000078237	FALSE
MR-link-2	TIGAR:Q9NQ88:OID20894:v1:Neurology	TIGAR	GCST90200704	bilirubin (z,z)	-0.29643	0.283732	0.296137	PPP	Q9NQ88	Chen et al.	HMDB0000054	ENSG00000078237	FALSE
MR-link-2	TIGAR:Q9NQ88:OID20894:v1:Neurology	TIGAR	GCST90200706	biliverdin	-0.0902097	0.312131	0.772572	PPP	Q9NQ88	Chen et al.	HMDB0001008	ENSG00000078237	FALSE
MR-link-2	TIGAR:Q9NQ88:OID20894:v1:Neurology	TIGAR	GCST90200707	glycine	-0.203406	0.29257	0.486905	PPP	Q9NQ88	Chen et al.	HMDB0000123	ENSG00000078237	FALSE
MR-link-2	TIGAR:Q9NQ88:OID20894:v1:Neurology	TIGAR	M00054	tryptophan	-0.182382	0.315019	0.562619	PPP	Q9NQ88	Shin et al.	HMDB0000929	ENSG00000078237	FALSE
MR-link-2	TIGAR:Q9NQ88:OID20894:v1:Neurology	TIGAR	M00555	adenosine	0.252959	0.308174	0.411743	PPP	Q9NQ88	Shin et al.	HMDB0000050	ENSG00000078237	FALSE
MR-link-2	TIGAR:Q9NQ88:OID20894:v1:Neurology	TIGAR	M00577	fructose	0.153836	0.317512	0.628029	PPP	Q9NQ88	Shin et al.	HMDB0000660	ENSG00000078237	FALSE
MR-link-2	TIGAR:Q9NQ88:OID20894:v1:Neurology	TIGAR	M00599	pyruvate	0.163281	0.294362	0.579105	PPP	Q9NQ88	Shin et al.	HMDB0000243	ENSG00000078237	FALSE
MR-link-2	TIGAR:Q9NQ88:OID20894:v1:Neurology	TIGAR	M00606	uridine	-0.0658439	0.328502	0.841139	PPP	Q9NQ88	Shin et al.	HMDB0000296	ENSG00000078237	FALSE
MR-link-2	TIGAR:Q9NQ88:OID20894:v1:Neurology	TIGAR	M01105	linoleate (18:2n6)	-0.751563	0.31077	0.0155895	PPP	Q9NQ88	Shin et al.	HMDB0006270,HMDB0000673	ENSG00000078237	FALSE
MR-link-2	TIGAR:Q9NQ88:OID20894:v1:Neurology	TIGAR	M01110	arachidonate (20:4n6)	-0.232556	0.302652	0.442254	PPP	Q9NQ88	Shin et al.	HMDB0001043	ENSG00000078237	FALSE
MR-link-2	TIGAR:Q9NQ88:OID20894:v1:Neurology	TIGAR	M01123	inosine	0.56698	0.506808	0.263257	PPP	Q9NQ88	Shin et al.	HMDB0000195	ENSG00000078237	FALSE
MR-link-2	TIGAR:Q9NQ88:OID20894:v1:Neurology	TIGAR	M01302	methionine	-0.0133875	0.292219	0.963459	PPP	Q9NQ88	Shin et al.	HMDB0000696	ENSG00000078237	FALSE
MR-link-2	TIGAR:Q9NQ88:OID20894:v1:Neurology	TIGAR	M01336	palmitate (16:0)	-0.797461	0.289731	0.00591565	PPP	Q9NQ88	Shin et al.	HMDB0000220	ENSG00000078237	FALSE
MR-link-2	TIGAR:Q9NQ88:OID20894:v1:Neurology	TIGAR	M01358	stearate (18:0)	-0.45023	0.300065	0.1335	PPP	Q9NQ88	Shin et al.	HMDB0000827	ENSG00000078237	FALSE
MR-link-2	TIGAR:Q9NQ88:OID20894:v1:Neurology	TIGAR	M01493	ornithine	0.341757	0.31334	0.275409	PPP	Q9NQ88	Shin et al.	HMDB0000214	ENSG00000078237	FALSE
MR-link-2	TIGAR:Q9NQ88:OID20894:v1:Neurology	TIGAR	M01508	pantothenate	-0.426722	0.306267	0.163529	PPP	Q9NQ88	Shin et al.	HMDB0000210	ENSG00000078237	FALSE
MR-link-2	TIGAR:Q9NQ88:OID20894:v1:Neurology	TIGAR	M01638	arginine	-0.170396	0.306958	0.578817	PPP	Q9NQ88	Shin et al.	HMDB0000517	ENSG00000078237	FALSE
MR-link-2	TIGAR:Q9NQ88:OID20894:v1:Neurology	TIGAR	M01640	ascorbate (vitamin c)	0.0487237	0.600909	0.935376	PPP	Q9NQ88	Shin et al.	HMDB0000044	ENSG00000078237	FALSE
MR-link-2	TIGAR:Q9NQ88:OID20894:v1:Neurology	TIGAR	M01670	urea	-0.066571	0.299281	0.823974	PPP	Q9NQ88	Shin et al.	HMDB0000294	ENSG00000078237	FALSE
MR-link-2	TIGAR:Q9NQ88:OID20894:v1:Neurology	TIGAR	M01712	cortisol	0.0390791	0.281428	0.889561	PPP	Q9NQ88	Shin et al.	HMDB0000063	ENSG00000078237	FALSE
MR-link-2	TIGAR:Q9NQ88:OID20894:v1:Neurology	TIGAR	M01827	riboflavin (vitamin b2)	-1.21097	0.735359	0.0996058	PPP	Q9NQ88	Shin et al.	HMDB0000244	ENSG00000078237	FALSE
MR-link-2	TIGAR:Q9NQ88:OID20894:v1:Neurology	TIGAR	M02132	citrulline	-0.531363	0.321587	0.098471	PPP	Q9NQ88	Shin et al.	HMDB0000904	ENSG00000078237	FALSE
MR-link-2	TIGAR:Q9NQ88:OID20894:v1:Neurology	TIGAR	M02137	biliverdin	-0.00405784	0.367787	0.991197	PPP	Q9NQ88	Shin et al.	HMDB0001008	ENSG00000078237	FALSE
MR-link-2	TIGAR:Q9NQ88:OID20894:v1:Neurology	TIGAR	M02342	serotonin (5ht)	-0.142974	0.364521	0.694892	PPP	Q9NQ88	Shin et al.	HMDB0000259	ENSG00000078237	FALSE
MR-link-2	TIGAR:Q9NQ88:OID20894:v1:Neurology	TIGAR	M11438	phosphate	0.062445	0.298317	0.834195	PPP	Q9NQ88	Shin et al.	HMDB0001429	ENSG00000078237	TRUE
MR-link-2	TIGAR:Q9NQ88:OID20894:v1:Neurology	TIGAR	M15122	glycerol	-0.589146	0.348772	0.0911812	PPP	Q9NQ88	Shin et al.	HMDB0000131	ENSG00000078237	FALSE
MR-link-2	TIGAR:Q9NQ88:OID20894:v1:Neurology	TIGAR	M15488	acetylphosphate	0.252959	0.308174	0.411743	PPP	Q9NQ88	Shin et al.	HMDB0001494	ENSG00000078237	FALSE
MR-link-2	TIGAR:Q9NQ88:OID20894:v1:Neurology	TIGAR	M15506	choline	-0.543675	0.292717	0.063263	PPP	Q9NQ88	Shin et al.	HMDB0000097	ENSG00000078237	FALSE
MR-link-2	TIGAR:Q9NQ88:OID20894:v1:Neurology	TIGAR	M15630	n-acetylornithine	-0.56418	0.2915	0.0529365	PPP	Q9NQ88	Shin et al.	HMDB0003357	ENSG00000078237	FALSE
MR-link-2	TIGAR:Q9NQ88:OID20894:v1:Neurology	TIGAR	M15677	3-methylhistidine	-0.147342	0.333293	0.658432	PPP	Q9NQ88	Shin et al.	HMDB0000479	ENSG00000078237	FALSE
MR-link-2	TIGAR:Q9NQ88:OID20894:v1:Neurology	TIGAR	M15990	glycerophosphorylcholine (gpc)	-0.0606627	0.318459	0.848926	PPP	Q9NQ88	Shin et al.	HMDB0000086	ENSG00000078237	FALSE
MR-link-2	TIGAR:Q9NQ88:OID20894:v1:Neurology	TIGAR	M15996	aspartate	0.115572	0.299796	0.699867	PPP	Q9NQ88	Shin et al.	HMDB0000191	ENSG00000078237	FALSE
MR-link-2	TIGAR:Q9NQ88:OID20894:v1:Neurology	TIGAR	M20489	glucose	-0.089407	0.298764	0.764745	PPP	Q9NQ88	Shin et al.	HMDB0000122	ENSG00000078237	FALSE
MR-link-2	TIGAR:Q9NQ88:OID20894:v1:Neurology	TIGAR	M21044	2-hydroxybutyrate (ahb)	-0.490665	0.296574	0.0980379	PPP	Q9NQ88	Shin et al.	HMDB0000008	ENSG00000078237	FALSE
MR-link-2	TIGAR:Q9NQ88:OID20894:v1:Neurology	TIGAR	M27718	creatine	0.0401694	0.288241	0.889165	PPP	Q9NQ88	Shin et al.	HMDB0000064	ENSG00000078237	FALSE
MR-link-2	TIGAR:Q9NQ88:OID20894:v1:Neurology	TIGAR	M31453	cysteine	-0.232371	0.294857	0.430649	PPP	Q9NQ88	Shin et al.	HMDB0000574	ENSG00000078237	FALSE
MR-link-2	TIGAR:Q9NQ88:OID20894:v1:Neurology	TIGAR	M32198	acetylcarnitine (c2)	-0.138316	0.301602	0.646518	PPP	Q9NQ88	Shin et al.	HMDB0000201	ENSG00000078237	FALSE
MR-link-2	TIGAR:Q9NQ88:OID20894:v1:Neurology	TIGAR	M32315	serine	0.0809768	0.319702	0.800045	PPP	Q9NQ88	Shin et al.	HMDB0000187	ENSG00000078237	FALSE
MR-link-2	TIGAR:Q9NQ88:OID20894:v1:Neurology	TIGAR	M32338	glycine	0.161553	0.318915	0.612455	PPP	Q9NQ88	Shin et al.	HMDB0000123	ENSG00000078237	FALSE
MR-link-2	TIGAR:Q9NQ88:OID20894:v1:Neurology	TIGAR	M32339	alanine	-0.19381	0.31279	0.535511	PPP	Q9NQ88	Shin et al.	HMDB0000161	ENSG00000078237	FALSE
MR-link-2	TIGAR:Q9NQ88:OID20894:v1:Neurology	TIGAR	M32425	dehydroepiandrosterone sulfate (dhea-s)	-0.327415	0.302251	0.278696	PPP	Q9NQ88	Shin et al.	HMDB0001032	ENSG00000078237	FALSE
MR-link-2	TIGAR:Q9NQ88:OID20894:v1:Neurology	TIGAR	M32593	heme	-0.0259509	0.330341	0.937384	PPP	Q9NQ88	Shin et al.	HMDB0003178	ENSG00000078237	FALSE
MR-link-2	TIGAR:Q9NQ88:OID20894:v1:Neurology	TIGAR	M33453	alpha-ketoglutarate	-0.520736	0.430178	0.226081	PPP	Q9NQ88	Shin et al.	HMDB0000208	ENSG00000078237	FALSE
MR-link-2	TIGAR:Q9NQ88:OID20894:v1:Neurology	TIGAR	bioa_001	alanine	-0.107639	0.129174	0.404683	PPP	Q9NQ88	Lotta et al.	HMDB0000161	ENSG00000078237	FALSE
MR-link-2	TIGAR:Q9NQ88:OID20894:v1:Neurology	TIGAR	bioa_002	arginine	-0.0849081	0.141773	0.549239	PPP	Q9NQ88	Lotta et al.	HMDB0000517	ENSG00000078237	FALSE
MR-link-2	TIGAR:Q9NQ88:OID20894:v1:Neurology	TIGAR	bioa_004	aspartate	0.129568	0.136806	0.343589	PPP	Q9NQ88	Lotta et al.	HMDB0000191	ENSG00000078237	FALSE
MR-link-2	TIGAR:Q9NQ88:OID20894:v1:Neurology	TIGAR	bioa_005	citrulline	-0.00899888	0.173533	0.958643	PPP	Q9NQ88	Lotta et al.	HMDB0000904	ENSG00000078237	FALSE
MR-link-2	TIGAR:Q9NQ88:OID20894:v1:Neurology	TIGAR	bioa_008	glycine	0.0488908	0.0862266	0.570711	PPP	Q9NQ88	Lotta et al.	HMDB0000123	ENSG00000078237	FALSE
MR-link-2	TIGAR:Q9NQ88:OID20894:v1:Neurology	TIGAR	bioa_013	methionine	-0.201193	0.140115	0.151026	PPP	Q9NQ88	Lotta et al.	HMDB0000696	ENSG00000078237	FALSE
MR-link-2	TIGAR:Q9NQ88:OID20894:v1:Neurology	TIGAR	bioa_014	ornithine	-0.0662126	0.149558	0.657966	PPP	Q9NQ88	Lotta et al.	HMDB0000214	ENSG00000078237	FALSE
MR-link-2	TIGAR:Q9NQ88:OID20894:v1:Neurology	TIGAR	bioa_015	phenylethylamine	-0.211453	0.278594	0.447851	PPP	Q9NQ88	Lotta et al.	HMDB0012275	ENSG00000078237	FALSE
MR-link-2	TIGAR:Q9NQ88:OID20894:v1:Neurology	TIGAR	bioa_018	serine	-0.227642	0.149512	0.127866	PPP	Q9NQ88	Lotta et al.	HMDB0000187	ENSG00000078237	FALSE
MR-link-2	TIGAR:Q9NQ88:OID20894:v1:Neurology	TIGAR	bioa_020	tryptophan	-0.193813	0.165224	0.240784	PPP	Q9NQ88	Lotta et al.	HMDB0000929	ENSG00000078237	FALSE
MR-link-2	TIGAR:Q9NQ88:OID20894:v1:Neurology	TIGAR	bioa_023	n-acetylornithine	-0.152528	0.139431	0.273985	PPP	Q9NQ88	Lotta et al.	HMDB0003357	ENSG00000078237	FALSE
MR-link-2	TIGAR:Q9NQ88:OID20894:v1:Neurology	TIGAR	bioa_031	sarcosine	0.228172	0.17512	0.192593	PPP	Q9NQ88	Lotta et al.	HMDB0000271	ENSG00000078237	FALSE
MR-link-2	TIGAR:Q9NQ88:OID20894:v1:Neurology	TIGAR	bioa_032	serotonin	0.0517598	0.193718	0.789322	PPP	Q9NQ88	Lotta et al.	HMDB0000259	ENSG00000078237	FALSE
MR-link-2	TIGAR:Q9NQ88:OID20894:v1:Neurology	TIGAR	bioa_033	spermidine	0.0436459	0.234519	0.85236	PPP	Q9NQ88	Lotta et al.	HMDB0001257	ENSG00000078237	FALSE
MR-link-2	TIGAR:Q9NQ88:OID20894:v1:Neurology	TIGAR	bior_002	acetylcarnitine (c2)	-0.164179	0.197498	0.405808	PPP	Q9NQ88	Lotta et al.	HMDB0000201	ENSG00000078237	FALSE
MR-link-2	TIGAR:Q9NQ88:OID20894:v1:Neurology	TIGAR	met-d-Acetate	acetate	-0.0297057	0.0754365	0.69374	PPP	Q9NQ88	Borges et al.	HMDB0000042	ENSG00000078237	FALSE
MR-link-2	TIGAR:Q9NQ88:OID20894:v1:Neurology	TIGAR	met-d-Acetoacetate	acetoacetate	-0.0408381	0.0793684	0.606876	PPP	Q9NQ88	Borges et al.	HMDB0000060	ENSG00000078237	FALSE
MR-link-2	TIGAR:Q9NQ88:OID20894:v1:Neurology	TIGAR	met-d-Ala	alanine	-0.262156	0.101457	0.00976854	PPP	Q9NQ88	Borges et al.	HMDB0000161	ENSG00000078237	FALSE
MR-link-2	TIGAR:Q9NQ88:OID20894:v1:Neurology	TIGAR	met-d-Gly	glycine	0.132285	0.100173	0.186646	PPP	Q9NQ88	Borges et al.	HMDB0000123	ENSG00000078237	FALSE
MR-link-2	TIGAR:Q9NQ88:OID20894:v1:Neurology	TIGAR	met-d-LA	linoleate (18:2n6)	-0.0439538	0.0940774	0.64035	PPP	Q9NQ88	Borges et al.	HMDB0006270,HMDB0000673	ENSG00000078237	FALSE
MR-link-2	TIGAR:Q9NQ88:OID20894:v1:Neurology	TIGAR	met-d-Phe	phenylalanine	-0.128664	0.0984699	0.191337	PPP	Q9NQ88	Borges et al.	HMDB0000159	ENSG00000078237	FALSE
MR-link-2	TIGAR:Q9NQ88:OID20894:v1:Neurology	TIGAR	met-d-Pyruvate	pyruvate	0.00434354	0.0951981	0.963608	PPP	Q9NQ88	Borges et al.	HMDB0000243	ENSG00000078237	FALSE
MR-link-2	TK1:P04183:OID31294:v1:Oncology_II	TK1	GCST90199627	n-alpha-acetylornithine	-0.0556197	0.308136	0.856757	PPP	P04183	Chen et al.	HMDB0003357	ENSG00000167900	FALSE
MR-link-2	TK1:P04183:OID31294:v1:Oncology_II	TK1	GCST90199628	3-methylhistidine	-0.164196	0.27239	0.546645	PPP	P04183	Chen et al.	HMDB0000479	ENSG00000167900	FALSE
MR-link-2	TK1:P04183:OID31294:v1:Oncology_II	TK1	GCST90199629	glycerophosphorylcholine (gpc)	0.233594	0.287992	0.417301	PPP	P04183	Chen et al.	HMDB0000086	ENSG00000167900	FALSE
MR-link-2	TK1:P04183:OID31294:v1:Oncology_II	TK1	GCST90199669	acetylcarnitine (c2)	0.150081	0.304561	0.622171	PPP	P04183	Chen et al.	HMDB0000201	ENSG00000167900	FALSE
MR-link-2	TK1:P04183:OID31294:v1:Oncology_II	TK1	GCST90199673	dehydroepiandrosterone sulfate (dhea-s)	-0.645695	0.27172	0.0174861	PPP	P04183	Chen et al.	HMDB0001032	ENSG00000167900	FALSE
MR-link-2	TK1:P04183:OID31294:v1:Oncology_II	TK1	GCST90199691	1-methylhistidine	-0.00700319	0.308207	0.981872	PPP	P04183	Chen et al.	HMDB0000001	ENSG00000167900	FALSE
MR-link-2	TK1:P04183:OID31294:v1:Oncology_II	TK1	GCST90199845	sphinganine-1-phosphate	0.382195	0.28035	0.172795	PPP	P04183	Chen et al.	HMDB0001383	ENSG00000167900	FALSE
MR-link-2	TK1:P04183:OID31294:v1:Oncology_II	TK1	GCST90199896	sulfate*	0.0176276	0.324911	0.956733	PPP	P04183	Chen et al.	HMDB01448	ENSG00000167900	FALSE
MR-link-2	TK1:P04183:OID31294:v1:Oncology_II	TK1	GCST90199972	sphingomyelin (d18:1/24:1, d18:2/24:0)*	0.148179	0.293893	0.614125	PPP	P04183	Chen et al.	HMDB0012107	ENSG00000167900	FALSE
MR-link-2	TK1:P04183:OID31294:v1:Oncology_II	TK1	GCST90200001	sphingomyelin (d18:1/20:0, d16:1/22:0)*	-0.124209	0.344521	0.718454	PPP	P04183	Chen et al.	HMDB0012102	ENSG00000167900	FALSE
MR-link-2	TK1:P04183:OID31294:v1:Oncology_II	TK1	GCST90200049	myristoyl dihydrosphingomyelin (d18:0/14:0)*	-0.383596	0.26344	0.145364	PPP	P04183	Chen et al.	HMDB0012085	ENSG00000167900	FALSE
MR-link-2	TK1:P04183:OID31294:v1:Oncology_II	TK1	GCST90200056	sphingomyelin (d18:0/18:0, d19:0/17:0)*	-0.308824	0.294041	0.293591	PPP	P04183	Chen et al.	HMDB0012087	ENSG00000167900	FALSE
MR-link-2	TK1:P04183:OID31294:v1:Oncology_II	TK1	GCST90200279	pantothenate	0.0353156	0.283677	0.900925	PPP	P04183	Chen et al.	HMDB0000210	ENSG00000167900	FALSE
MR-link-2	TK1:P04183:OID31294:v1:Oncology_II	TK1	GCST90200283	3-ureidopropionate	-0.564636	0.290296	0.0517703	PPP	P04183	Chen et al.	HMDB0000026	ENSG00000167900	FALSE
MR-link-2	TK1:P04183:OID31294:v1:Oncology_II	TK1	GCST90200291	sarcosine	-0.103591	0.278386	0.709809	PPP	P04183	Chen et al.	HMDB0000271	ENSG00000167900	FALSE
MR-link-2	TK1:P04183:OID31294:v1:Oncology_II	TK1	GCST90200296	methyl indole-3-acetate	0.373459	0.294958	0.205462	PPP	P04183	Chen et al.	HMDB0029738	ENSG00000167900	FALSE
MR-link-2	TK1:P04183:OID31294:v1:Oncology_II	TK1	GCST90200306	butyrate/isobutyrate (4:0)	-0.304379	0.283603	0.283155	PPP	P04183	Chen et al.	HMDB0000039	ENSG00000167900	FALSE
MR-link-2	TK1:P04183:OID31294:v1:Oncology_II	TK1	GCST90200314	n-acetylneuraminate	0.211828	0.326124	0.515994	PPP	P04183	Chen et al.	HMDB0000230	ENSG00000167900	FALSE
MR-link-2	TK1:P04183:OID31294:v1:Oncology_II	TK1	GCST90200318	acetoacetate	-0.491727	0.334917	0.142048	PPP	P04183	Chen et al.	HMDB0000060	ENSG00000167900	FALSE
MR-link-2	TK1:P04183:OID31294:v1:Oncology_II	TK1	GCST90200319	cys-gly, oxidized	-0.122248	0.341176	0.72011	PPP	P04183	Chen et al.	HMDB0000078	ENSG00000167900	FALSE
MR-link-2	TK1:P04183:OID31294:v1:Oncology_II	TK1	GCST90200323	creatine	-0.414533	0.297132	0.162981	PPP	P04183	Chen et al.	HMDB0000064	ENSG00000167900	FALSE
MR-link-2	TK1:P04183:OID31294:v1:Oncology_II	TK1	GCST90200325	glycerol	0.25226	0.2997	0.39995	PPP	P04183	Chen et al.	HMDB0000131	ENSG00000167900	FALSE
MR-link-2	TK1:P04183:OID31294:v1:Oncology_II	TK1	GCST90200327	choline	0.45131	0.275907	0.101896	PPP	P04183	Chen et al.	HMDB0000097	ENSG00000167900	FALSE
MR-link-2	TK1:P04183:OID31294:v1:Oncology_II	TK1	GCST90200335	stearoyl sphingomyelin (d18:1/18:0)	-0.111682	0.283804	0.693938	PPP	P04183	Chen et al.	HMDB0001348	ENSG00000167900	FALSE
MR-link-2	TK1:P04183:OID31294:v1:Oncology_II	TK1	GCST90200336	n-palmitoyl-sphingosine (d18:1/16:0)	-0.513085	0.30675	0.0943966	PPP	P04183	Chen et al.	HMDB0004949	ENSG00000167900	FALSE
MR-link-2	TK1:P04183:OID31294:v1:Oncology_II	TK1	GCST90200341	n-stearoyl-sphingosine (d18:1/18:0)*	-0.535784	0.281635	0.0571178	PPP	P04183	Chen et al.	HMDB0004950	ENSG00000167900	FALSE
MR-link-2	TK1:P04183:OID31294:v1:Oncology_II	TK1	GCST90200345	s-adenosylhomocysteine (sah)	-0.030509	0.330163	0.926375	PPP	P04183	Chen et al.	HMDB00939	ENSG00000167900	FALSE
MR-link-2	TK1:P04183:OID31294:v1:Oncology_II	TK1	GCST90200351	n-acetylputrescine	-0.249086	0.275683	0.366249	PPP	P04183	Chen et al.	HMDB0002064	ENSG00000167900	FALSE
MR-link-2	TK1:P04183:OID31294:v1:Oncology_II	TK1	GCST90200354	linoleate (18:2n6)	0.215917	0.309008	0.484713	PPP	P04183	Chen et al.	HMDB0006270,HMDB0000673	ENSG00000167900	FALSE
MR-link-2	TK1:P04183:OID31294:v1:Oncology_II	TK1	GCST90200355	adenosine 5'-diphosphate (adp)	0.24264	0.434641	0.576671	PPP	P04183	Chen et al.	HMDB0001341	ENSG00000167900	TRUE
MR-link-2	TK1:P04183:OID31294:v1:Oncology_II	TK1	GCST90200356	adenosine 5'-monophosphate (amp)	-0.324467	0.305317	0.287907	PPP	P04183	Chen et al.	HMDB0000045	ENSG00000167900	FALSE
MR-link-2	TK1:P04183:OID31294:v1:Oncology_II	TK1	GCST90200358	arachidonate (20:4n6)	0.251744	0.290467	0.386114	PPP	P04183	Chen et al.	HMDB0001043	ENSG00000167900	FALSE
MR-link-2	TK1:P04183:OID31294:v1:Oncology_II	TK1	GCST90200361	beta-alanine	0.212837	0.293932	0.469002	PPP	P04183	Chen et al.	HMDB0000056	ENSG00000167900	FALSE
MR-link-2	TK1:P04183:OID31294:v1:Oncology_II	TK1	GCST90200362	succinate	0.165905	0.277728	0.550264	PPP	P04183	Chen et al.	HMDB0000254	ENSG00000167900	FALSE
MR-link-2	TK1:P04183:OID31294:v1:Oncology_II	TK1	GCST90200363	choline phosphate	-0.147005	0.275635	0.593804	PPP	P04183	Chen et al.	HMDB0001565	ENSG00000167900	FALSE
MR-link-2	TK1:P04183:OID31294:v1:Oncology_II	TK1	GCST90200364	cysteinylglycine	-0.00526253	0.293625	0.985701	PPP	P04183	Chen et al.	HMDB0000078	ENSG00000167900	FALSE
MR-link-2	TK1:P04183:OID31294:v1:Oncology_II	TK1	GCST90200370	aspartate	-0.110743	0.264586	0.675543	PPP	P04183	Chen et al.	HMDB0000191	ENSG00000167900	FALSE
MR-link-2	TK1:P04183:OID31294:v1:Oncology_II	TK1	GCST90200372	arginine	0.0202098	0.275068	0.94143	PPP	P04183	Chen et al.	HMDB0000517	ENSG00000167900	FALSE
MR-link-2	TK1:P04183:OID31294:v1:Oncology_II	TK1	GCST90200374	sphinganine	-0.155396	0.289565	0.591506	PPP	P04183	Chen et al.	HMDB0000269	ENSG00000167900	FALSE
MR-link-2	TK1:P04183:OID31294:v1:Oncology_II	TK1	GCST90200376	flavin adenine dinucleotide (fad)	-0.423916	0.401995	0.291641	PPP	P04183	Chen et al.	HMDB0001248	ENSG00000167900	FALSE
MR-link-2	TK1:P04183:OID31294:v1:Oncology_II	TK1	GCST90200378	cortisol	-0.25209	0.280167	0.368234	PPP	P04183	Chen et al.	HMDB0000063	ENSG00000167900	FALSE
MR-link-2	TK1:P04183:OID31294:v1:Oncology_II	TK1	GCST90200383	cystathionine	0.58852	0.321295	0.0669945	PPP	P04183	Chen et al.	HMDB0000099	ENSG00000167900	FALSE
MR-link-2	TK1:P04183:OID31294:v1:Oncology_II	TK1	GCST90200384	guanidinoacetate	0.492749	0.30325	0.104185	PPP	P04183	Chen et al.	HMDB0000128	ENSG00000167900	FALSE
MR-link-2	TK1:P04183:OID31294:v1:Oncology_II	TK1	GCST90200385	sphingosine	-0.158153	0.267388	0.554203	PPP	P04183	Chen et al.	HMDB0000252	ENSG00000167900	FALSE
MR-link-2	TK1:P04183:OID31294:v1:Oncology_II	TK1	GCST90200390	stearate (18:0)	-0.219715	0.272459	0.420004	PPP	P04183	Chen et al.	HMDB0000827	ENSG00000167900	FALSE
MR-link-2	TK1:P04183:OID31294:v1:Oncology_II	TK1	GCST90200391	methionine	0.295648	0.333428	0.375245	PPP	P04183	Chen et al.	HMDB0000696	ENSG00000167900	FALSE
MR-link-2	TK1:P04183:OID31294:v1:Oncology_II	TK1	GCST90200393	phosphate	-0.217084	0.288394	0.451609	PPP	P04183	Chen et al.	HMDB0001429	ENSG00000167900	FALSE
MR-link-2	TK1:P04183:OID31294:v1:Oncology_II	TK1	GCST90200394	inosine	-0.47407	0.352962	0.179233	PPP	P04183	Chen et al.	HMDB0000195	ENSG00000167900	FALSE
MR-link-2	TK1:P04183:OID31294:v1:Oncology_II	TK1	GCST90200395	inosine 5'-monophosphate (imp)	0.244615	0.410262	0.551015	PPP	P04183	Chen et al.	HMDB0000175	ENSG00000167900	FALSE
MR-link-2	TK1:P04183:OID31294:v1:Oncology_II	TK1	GCST90200396	phenylalanine	0.203516	0.318809	0.523237	PPP	P04183	Chen et al.	HMDB0000159	ENSG00000167900	FALSE
MR-link-2	TK1:P04183:OID31294:v1:Oncology_II	TK1	GCST90200397	palmitate (16:0)	-0.0841378	0.274789	0.75946	PPP	P04183	Chen et al.	HMDB0000220	ENSG00000167900	FALSE
MR-link-2	TK1:P04183:OID31294:v1:Oncology_II	TK1	GCST90200400	nicotinamide	0.240101	0.278152	0.388028	PPP	P04183	Chen et al.	HMDB0001406	ENSG00000167900	FALSE
MR-link-2	TK1:P04183:OID31294:v1:Oncology_II	TK1	GCST90200403	citrulline	0.483351	0.29985	0.106967	PPP	P04183	Chen et al.	HMDB0000904	ENSG00000167900	FALSE
MR-link-2	TK1:P04183:OID31294:v1:Oncology_II	TK1	GCST90200404	ornithine	0.305535	0.251925	0.225205	PPP	P04183	Chen et al.	HMDB0000214	ENSG00000167900	FALSE
MR-link-2	TK1:P04183:OID31294:v1:Oncology_II	TK1	GCST90200405	retinol (vitamin a)	-0.413057	0.29859	0.166555	PPP	P04183	Chen et al.	HMDB0000305	ENSG00000167900	FALSE
MR-link-2	TK1:P04183:OID31294:v1:Oncology_II	TK1	GCST90200406	1-methylnicotinamide	0.302514	0.267968	0.258932	PPP	P04183	Chen et al.	HMDB0000699	ENSG00000167900	FALSE
MR-link-2	TK1:P04183:OID31294:v1:Oncology_II	TK1	GCST90200407	uridine	-0.14429	0.263677	0.584226	PPP	P04183	Chen et al.	HMDB0000296	ENSG00000167900	FALSE
MR-link-2	TK1:P04183:OID31294:v1:Oncology_II	TK1	GCST90200415	serine	0.181147	0.310206	0.559248	PPP	P04183	Chen et al.	HMDB0000187	ENSG00000167900	FALSE
MR-link-2	TK1:P04183:OID31294:v1:Oncology_II	TK1	GCST90200417	urea	-0.155217	0.285747	0.586992	PPP	P04183	Chen et al.	HMDB0000294	ENSG00000167900	FALSE
MR-link-2	TK1:P04183:OID31294:v1:Oncology_II	TK1	GCST90200418	pyridoxal	-0.145664	0.308164	0.636438	PPP	P04183	Chen et al.	HMDB0001545	ENSG00000167900	FALSE
MR-link-2	TK1:P04183:OID31294:v1:Oncology_II	TK1	GCST90200422	serotonin	-0.151194	0.33325	0.650047	PPP	P04183	Chen et al.	HMDB0000259	ENSG00000167900	FALSE
MR-link-2	TK1:P04183:OID31294:v1:Oncology_II	TK1	GCST90200423	spermidine	-0.271367	0.277352	0.327866	PPP	P04183	Chen et al.	HMDB0001257	ENSG00000167900	FALSE
MR-link-2	TK1:P04183:OID31294:v1:Oncology_II	TK1	GCST90200429	cytidine	0.316087	0.262088	0.227804	PPP	P04183	Chen et al.	HMDB0000089	ENSG00000167900	FALSE
MR-link-2	TK1:P04183:OID31294:v1:Oncology_II	TK1	GCST90200430	pyruvate	-0.110249	0.275584	0.689114	PPP	P04183	Chen et al.	HMDB0000243	ENSG00000167900	FALSE
MR-link-2	TK1:P04183:OID31294:v1:Oncology_II	TK1	GCST90200431	alanine	0.211264	0.281269	0.452586	PPP	P04183	Chen et al.	HMDB0000161	ENSG00000167900	FALSE
MR-link-2	TK1:P04183:OID31294:v1:Oncology_II	TK1	GCST90200437	fructose	0.418222	0.261871	0.110253	PPP	P04183	Chen et al.	HMDB0000660	ENSG00000167900	FALSE
MR-link-2	TK1:P04183:OID31294:v1:Oncology_II	TK1	GCST90200438	alpha-ketobutyrate	-0.306311	0.284907	0.282319	PPP	P04183	Chen et al.	HMDB0000005	ENSG00000167900	FALSE
MR-link-2	TK1:P04183:OID31294:v1:Oncology_II	TK1	GCST90200439	cysteine	0.466671	0.302781	0.123248	PPP	P04183	Chen et al.	HMDB0000574	ENSG00000167900	FALSE
