## Supplementary Table 4 for "Mendelian randomization linking metabolites with enzymes reveals known and novel pathway regulation and therapeutic avenues" (part 5 of 17)

### Sheet: Sheet1 (continued)
MR method	exposure	exposure name	outcome	outcome name	alpha	se	p(alpha)	pQTL dataset	UniProt ID	mQTL dataset	metabolite HMDB ID	Ensembl ID	causality
MR-link-2	TK1:P04183:OID31294:v1:Oncology_II	TK1	GCST90200441	tryptophan	-0.16731	0.29422	0.569591	PPP	P04183	Chen et al.	HMDB0000929	ENSG00000167900	FALSE
MR-link-2	TK1:P04183:OID31294:v1:Oncology_II	TK1	GCST90200447	maltose	-0.169753	0.35144	0.629081	PPP	P04183	Chen et al.	HMDB0000163	ENSG00000167900	FALSE
MR-link-2	TK1:P04183:OID31294:v1:Oncology_II	TK1	GCST90200455	alpha-ketoglutarate	-0.171709	0.302882	0.57077	PPP	P04183	Chen et al.	HMDB0000208	ENSG00000167900	FALSE
MR-link-2	TK1:P04183:OID31294:v1:Oncology_II	TK1	GCST90200684	n-acetyl-aspartyl-glutamate (naag)	-0.065312	0.311093	0.833712	PPP	P04183	Chen et al.	HMDB0001067	ENSG00000167900	FALSE
MR-link-2	TK1:P04183:OID31294:v1:Oncology_II	TK1	GCST90200687	bilirubin (e,z or z,e)*	-0.250216	0.260283	0.33639	PPP	P04183	Chen et al.	HMDB0000488	ENSG00000167900	FALSE
MR-link-2	TK1:P04183:OID31294:v1:Oncology_II	TK1	GCST90200691	n-delta-acetylornithine	0.014542	0.326812	0.964509	PPP	P04183	Chen et al.	HMDB0003357	ENSG00000167900	FALSE
MR-link-2	TK1:P04183:OID31294:v1:Oncology_II	TK1	GCST90200704	bilirubin (z,z)	-0.0788201	0.264614	0.765804	PPP	P04183	Chen et al.	HMDB0000054	ENSG00000167900	FALSE
MR-link-2	TK1:P04183:OID31294:v1:Oncology_II	TK1	GCST90200706	biliverdin	-0.186827	0.265236	0.481195	PPP	P04183	Chen et al.	HMDB0001008	ENSG00000167900	FALSE
MR-link-2	TK1:P04183:OID31294:v1:Oncology_II	TK1	GCST90200707	glycine	0.017428	0.309474	0.955091	PPP	P04183	Chen et al.	HMDB0000123	ENSG00000167900	FALSE
MR-link-2	TK1:P04183:OID31294:v1:Oncology_II	TK1	M00054	tryptophan	0.913621	0.565646	0.106271	PPP	P04183	Shin et al.	HMDB0000929	ENSG00000167900	FALSE
MR-link-2	TK1:P04183:OID31294:v1:Oncology_II	TK1	M00555	adenosine	-0.548209	0.640835	0.392297	PPP	P04183	Shin et al.	HMDB0000050	ENSG00000167900	FALSE
MR-link-2	TK1:P04183:OID31294:v1:Oncology_II	TK1	M00577	fructose	0.361247	0.565645	0.523053	PPP	P04183	Shin et al.	HMDB0000660	ENSG00000167900	FALSE
MR-link-2	TK1:P04183:OID31294:v1:Oncology_II	TK1	M00599	pyruvate	-0.148237	0.573923	0.796185	PPP	P04183	Shin et al.	HMDB0000243	ENSG00000167900	FALSE
MR-link-2	TK1:P04183:OID31294:v1:Oncology_II	TK1	M00606	uridine	0.176286	0.573378	0.758499	PPP	P04183	Shin et al.	HMDB0000296	ENSG00000167900	FALSE
MR-link-2	TK1:P04183:OID31294:v1:Oncology_II	TK1	M01105	linoleate (18:2n6)	0.298512	0.502699	0.552633	PPP	P04183	Shin et al.	HMDB0006270,HMDB0000673	ENSG00000167900	FALSE
MR-link-2	TK1:P04183:OID31294:v1:Oncology_II	TK1	M01110	arachidonate (20:4n6)	-0.637677	0.764032	0.403931	PPP	P04183	Shin et al.	HMDB0001043	ENSG00000167900	FALSE
MR-link-2	TK1:P04183:OID31294:v1:Oncology_II	TK1	M01123	inosine	-0.38396	1.033	0.71012	PPP	P04183	Shin et al.	HMDB0000195	ENSG00000167900	FALSE
MR-link-2	TK1:P04183:OID31294:v1:Oncology_II	TK1	M01302	methionine	-0.00396209	0.495503	0.99362	PPP	P04183	Shin et al.	HMDB0000696	ENSG00000167900	FALSE
MR-link-2	TK1:P04183:OID31294:v1:Oncology_II	TK1	M01336	palmitate (16:0)	0.241804	0.564158	0.668207	PPP	P04183	Shin et al.	HMDB0000220	ENSG00000167900	FALSE
MR-link-2	TK1:P04183:OID31294:v1:Oncology_II	TK1	M01358	stearate (18:0)	0.12057	0.563375	0.830536	PPP	P04183	Shin et al.	HMDB0000827	ENSG00000167900	FALSE
MR-link-2	TK1:P04183:OID31294:v1:Oncology_II	TK1	M01493	ornithine	-0.28981	0.687842	0.673512	PPP	P04183	Shin et al.	HMDB0000214	ENSG00000167900	FALSE
MR-link-2	TK1:P04183:OID31294:v1:Oncology_II	TK1	M01508	pantothenate	0.232072	0.684055	0.734414	PPP	P04183	Shin et al.	HMDB0000210	ENSG00000167900	FALSE
MR-link-2	TK1:P04183:OID31294:v1:Oncology_II	TK1	M01638	arginine	-0.903721	0.628703	0.150594	PPP	P04183	Shin et al.	HMDB0000517	ENSG00000167900	FALSE
MR-link-2	TK1:P04183:OID31294:v1:Oncology_II	TK1	M01640	ascorbate (vitamin c)	1.35356	1.72165	0.431751	PPP	P04183	Shin et al.	HMDB0000044	ENSG00000167900	FALSE
MR-link-2	TK1:P04183:OID31294:v1:Oncology_II	TK1	M01670	urea	-0.880076	0.477039	0.0650564	PPP	P04183	Shin et al.	HMDB0000294	ENSG00000167900	FALSE
MR-link-2	TK1:P04183:OID31294:v1:Oncology_II	TK1	M01712	cortisol	0.0159053	0.582138	0.978203	PPP	P04183	Shin et al.	HMDB0000063	ENSG00000167900	FALSE
MR-link-2	TK1:P04183:OID31294:v1:Oncology_II	TK1	M01827	riboflavin (vitamin b2)	2.71175	1.91548	0.156862	PPP	P04183	Shin et al.	HMDB0000244	ENSG00000167900	FALSE
MR-link-2	TK1:P04183:OID31294:v1:Oncology_II	TK1	M02132	citrulline	-1.30394	1.85341	0.48172	PPP	P04183	Shin et al.	HMDB0000904	ENSG00000167900	FALSE
MR-link-2	TK1:P04183:OID31294:v1:Oncology_II	TK1	M02137	biliverdin	-1.3819	1.17193	0.23833	PPP	P04183	Shin et al.	HMDB0001008	ENSG00000167900	FALSE
MR-link-2	TK1:P04183:OID31294:v1:Oncology_II	TK1	M02342	serotonin (5ht)	-0.913149	0.851081	0.283303	PPP	P04183	Shin et al.	HMDB0000259	ENSG00000167900	FALSE
MR-link-2	TK1:P04183:OID31294:v1:Oncology_II	TK1	M11438	phosphate	-0.176324	0.473414	0.709556	PPP	P04183	Shin et al.	HMDB0001429	ENSG00000167900	FALSE
MR-link-2	TK1:P04183:OID31294:v1:Oncology_II	TK1	M15122	glycerol	-0.446182	0.463237	0.335456	PPP	P04183	Shin et al.	HMDB0000131	ENSG00000167900	FALSE
MR-link-2	TK1:P04183:OID31294:v1:Oncology_II	TK1	M15488	acetylphosphate	-0.548209	0.640835	0.392297	PPP	P04183	Shin et al.	HMDB0001494	ENSG00000167900	FALSE
MR-link-2	TK1:P04183:OID31294:v1:Oncology_II	TK1	M15506	choline	0.0191122	0.511808	0.970212	PPP	P04183	Shin et al.	HMDB0000097	ENSG00000167900	FALSE
MR-link-2	TK1:P04183:OID31294:v1:Oncology_II	TK1	M15630	n-acetylornithine	-0.296994	0.620762	0.632341	PPP	P04183	Shin et al.	HMDB0003357	ENSG00000167900	FALSE
MR-link-2	TK1:P04183:OID31294:v1:Oncology_II	TK1	M15677	3-methylhistidine	-1.37308	0.720123	0.0565559	PPP	P04183	Shin et al.	HMDB0000479	ENSG00000167900	FALSE
MR-link-2	TK1:P04183:OID31294:v1:Oncology_II	TK1	M15990	glycerophosphorylcholine (gpc)	0.0466979	0.500046	0.925596	PPP	P04183	Shin et al.	HMDB0000086	ENSG00000167900	FALSE
MR-link-2	TK1:P04183:OID31294:v1:Oncology_II	TK1	M15996	aspartate	-0.361124	0.608466	0.552847	PPP	P04183	Shin et al.	HMDB0000191	ENSG00000167900	FALSE
MR-link-2	TK1:P04183:OID31294:v1:Oncology_II	TK1	M20489	glucose	-0.54393	0.493078	0.26997	PPP	P04183	Shin et al.	HMDB0000122	ENSG00000167900	FALSE
MR-link-2	TK1:P04183:OID31294:v1:Oncology_II	TK1	M21044	2-hydroxybutyrate (ahb)	-0.613197	0.730371	0.40115	PPP	P04183	Shin et al.	HMDB0000008	ENSG00000167900	FALSE
MR-link-2	TK1:P04183:OID31294:v1:Oncology_II	TK1	M27718	creatine	-0.266463	0.589811	0.651429	PPP	P04183	Shin et al.	HMDB0000064	ENSG00000167900	FALSE
MR-link-2	TK1:P04183:OID31294:v1:Oncology_II	TK1	M31453	cysteine	-0.180078	0.629275	0.77475	PPP	P04183	Shin et al.	HMDB0000574	ENSG00000167900	FALSE
MR-link-2	TK1:P04183:OID31294:v1:Oncology_II	TK1	M32198	acetylcarnitine (c2)	0.657821	0.710632	0.35461	PPP	P04183	Shin et al.	HMDB0000201	ENSG00000167900	FALSE
MR-link-2	TK1:P04183:OID31294:v1:Oncology_II	TK1	M32315	serine	0.145771	0.670673	0.827936	PPP	P04183	Shin et al.	HMDB0000187	ENSG00000167900	FALSE
MR-link-2	TK1:P04183:OID31294:v1:Oncology_II	TK1	M32338	glycine	0.139428	0.739258	0.850402	PPP	P04183	Shin et al.	HMDB0000123	ENSG00000167900	FALSE
MR-link-2	TK1:P04183:OID31294:v1:Oncology_II	TK1	M32339	alanine	-0.293281	0.632204	0.642718	PPP	P04183	Shin et al.	HMDB0000161	ENSG00000167900	FALSE
MR-link-2	TK1:P04183:OID31294:v1:Oncology_II	TK1	M32425	dehydroepiandrosterone sulfate (dhea-s)	-0.84782	0.556393	0.127564	PPP	P04183	Shin et al.	HMDB0001032	ENSG00000167900	FALSE
MR-link-2	TK1:P04183:OID31294:v1:Oncology_II	TK1	M32593	heme	0.710132	0.551379	0.197774	PPP	P04183	Shin et al.	HMDB0003178	ENSG00000167900	FALSE
MR-link-2	TK1:P04183:OID31294:v1:Oncology_II	TK1	M33453	alpha-ketoglutarate	-0.314213	0.811593	0.698641	PPP	P04183	Shin et al.	HMDB0000208	ENSG00000167900	FALSE
MR-link-2	TK1:P04183:OID31294:v1:Oncology_II	TK1	bioa_001	alanine	0.0404607	0.204309	0.843017	PPP	P04183	Lotta et al.	HMDB0000161	ENSG00000167900	FALSE
MR-link-2	TK1:P04183:OID31294:v1:Oncology_II	TK1	bioa_002	arginine	0.200651	0.335967	0.55035	PPP	P04183	Lotta et al.	HMDB0000517	ENSG00000167900	FALSE
MR-link-2	TK1:P04183:OID31294:v1:Oncology_II	TK1	bioa_004	aspartate	0.0180405	0.397411	0.963792	PPP	P04183	Lotta et al.	HMDB0000191	ENSG00000167900	FALSE
MR-link-2	TK1:P04183:OID31294:v1:Oncology_II	TK1	bioa_005	citrulline	0.171298	0.386039	0.657236	PPP	P04183	Lotta et al.	HMDB0000904	ENSG00000167900	FALSE
MR-link-2	TK1:P04183:OID31294:v1:Oncology_II	TK1	bioa_008	glycine	0.384586	0.201568	0.0563955	PPP	P04183	Lotta et al.	HMDB0000123	ENSG00000167900	FALSE
MR-link-2	TK1:P04183:OID31294:v1:Oncology_II	TK1	bioa_013	methionine	0.254909	0.448824	0.57007	PPP	P04183	Lotta et al.	HMDB0000696	ENSG00000167900	FALSE
MR-link-2	TK1:P04183:OID31294:v1:Oncology_II	TK1	bioa_014	ornithine	0.334376	0.314958	0.288392	PPP	P04183	Lotta et al.	HMDB0000214	ENSG00000167900	FALSE
MR-link-2	TK1:P04183:OID31294:v1:Oncology_II	TK1	bioa_015	phenylethylamine	0.0338422	0.261884	0.897179	PPP	P04183	Lotta et al.	HMDB0012275	ENSG00000167900	FALSE
MR-link-2	TK1:P04183:OID31294:v1:Oncology_II	TK1	bioa_018	serine	0.127025	0.274249	0.643239	PPP	P04183	Lotta et al.	HMDB0000187	ENSG00000167900	FALSE
MR-link-2	TK1:P04183:OID31294:v1:Oncology_II	TK1	bioa_020	tryptophan	0.193365	0.401188	0.629819	PPP	P04183	Lotta et al.	HMDB0000929	ENSG00000167900	FALSE
MR-link-2	TK1:P04183:OID31294:v1:Oncology_II	TK1	bioa_023	n-acetylornithine	0.00851079	0.243574	0.972127	PPP	P04183	Lotta et al.	HMDB0003357	ENSG00000167900	FALSE
MR-link-2	TK1:P04183:OID31294:v1:Oncology_II	TK1	bioa_031	sarcosine	-0.018309	0.173305	0.915863	PPP	P04183	Lotta et al.	HMDB0000271	ENSG00000167900	FALSE
MR-link-2	TK1:P04183:OID31294:v1:Oncology_II	TK1	bioa_032	serotonin	0.199504	0.506885	0.693885	PPP	P04183	Lotta et al.	HMDB0000259	ENSG00000167900	FALSE
MR-link-2	TK1:P04183:OID31294:v1:Oncology_II	TK1	bioa_033	spermidine	0.12607	0.182742	0.49027	PPP	P04183	Lotta et al.	HMDB0001257	ENSG00000167900	FALSE
MR-link-2	TK1:P04183:OID31294:v1:Oncology_II	TK1	bior_002	acetylcarnitine (c2)	0.247359	0.258776	0.339131	PPP	P04183	Lotta et al.	HMDB0000201	ENSG00000167900	FALSE
MR-link-2	TK1:P04183:OID31294:v1:Oncology_II	TK1	met-d-Acetate	acetate	0.00298506	0.0699265	0.96595	PPP	P04183	Borges et al.	HMDB0000042	ENSG00000167900	FALSE
MR-link-2	TK1:P04183:OID31294:v1:Oncology_II	TK1	met-d-Acetoacetate	acetoacetate	-0.0890206	0.074873	0.234457	PPP	P04183	Borges et al.	HMDB0000060	ENSG00000167900	FALSE
MR-link-2	TK1:P04183:OID31294:v1:Oncology_II	TK1	met-d-Ala	alanine	0.0271565	0.0802239	0.734979	PPP	P04183	Borges et al.	HMDB0000161	ENSG00000167900	FALSE
MR-link-2	TK1:P04183:OID31294:v1:Oncology_II	TK1	met-d-Gly	glycine	0.0323264	0.0730357	0.658047	PPP	P04183	Borges et al.	HMDB0000123	ENSG00000167900	FALSE
MR-link-2	TK1:P04183:OID31294:v1:Oncology_II	TK1	met-d-LA	linoleate (18:2n6)	0.0110912	0.0912828	0.903292	PPP	P04183	Borges et al.	HMDB0006270,HMDB0000673	ENSG00000167900	FALSE
MR-link-2	TK1:P04183:OID31294:v1:Oncology_II	TK1	met-d-Phe	phenylalanine	0.0841034	0.0714766	0.239333	PPP	P04183	Borges et al.	HMDB0000159	ENSG00000167900	FALSE
MR-link-2	TK1:P04183:OID31294:v1:Oncology_II	TK1	met-d-Pyruvate	pyruvate	0.0535274	0.0755854	0.478839	PPP	P04183	Borges et al.	HMDB0000243	ENSG00000167900	FALSE
MR-link-2	TPK1:Q9H3S4:OID30338:v1:Cardiometabolic_II	TPK1	GCST90199627	n-alpha-acetylornithine	-0.0213118	0.0339735	0.530457	PPP	Q9H3S4	Chen et al.	HMDB0003357	ENSG00000196511	FALSE
MR-link-2	TPK1:Q9H3S4:OID30338:v1:Cardiometabolic_II	TPK1	GCST90199628	3-methylhistidine	0.0250365	0.0281982	0.374607	PPP	Q9H3S4	Chen et al.	HMDB0000479	ENSG00000196511	FALSE
MR-link-2	TPK1:Q9H3S4:OID30338:v1:Cardiometabolic_II	TPK1	GCST90199629	glycerophosphorylcholine (gpc)	-0.0213642	0.0285687	0.45457	PPP	Q9H3S4	Chen et al.	HMDB0000086	ENSG00000196511	FALSE
MR-link-2	TPK1:Q9H3S4:OID30338:v1:Cardiometabolic_II	TPK1	GCST90199669	acetylcarnitine (c2)	-0.0241168	0.0281879	0.392234	PPP	Q9H3S4	Chen et al.	HMDB0000201	ENSG00000196511	FALSE
MR-link-2	TPK1:Q9H3S4:OID30338:v1:Cardiometabolic_II	TPK1	GCST90199673	dehydroepiandrosterone sulfate (dhea-s)	0.0439259	0.0279344	0.115842	PPP	Q9H3S4	Chen et al.	HMDB0001032	ENSG00000196511	FALSE
MR-link-2	TPK1:Q9H3S4:OID30338:v1:Cardiometabolic_II	TPK1	GCST90199691	1-methylhistidine	-0.00459437	0.0285714	0.872249	PPP	Q9H3S4	Chen et al.	HMDB0000001	ENSG00000196511	FALSE
MR-link-2	TPK1:Q9H3S4:OID30338:v1:Cardiometabolic_II	TPK1	GCST90199845	sphinganine-1-phosphate	-0.0509721	0.0282301	0.0709814	PPP	Q9H3S4	Chen et al.	HMDB0001383	ENSG00000196511	FALSE
MR-link-2	TPK1:Q9H3S4:OID30338:v1:Cardiometabolic_II	TPK1	GCST90199896	sulfate*	-0.0256281	0.0279575	0.35931	PPP	Q9H3S4	Chen et al.	HMDB01448	ENSG00000196511	FALSE
MR-link-2	TPK1:Q9H3S4:OID30338:v1:Cardiometabolic_II	TPK1	GCST90199972	sphingomyelin (d18:1/24:1, d18:2/24:0)*	-0.0103167	0.0280958	0.713473	PPP	Q9H3S4	Chen et al.	HMDB0012107	ENSG00000196511	FALSE
MR-link-2	TPK1:Q9H3S4:OID30338:v1:Cardiometabolic_II	TPK1	GCST90200001	sphingomyelin (d18:1/20:0, d16:1/22:0)*	0.0107425	0.0278449	0.699645	PPP	Q9H3S4	Chen et al.	HMDB0012102	ENSG00000196511	FALSE
MR-link-2	TPK1:Q9H3S4:OID30338:v1:Cardiometabolic_II	TPK1	GCST90200049	myristoyl dihydrosphingomyelin (d18:0/14:0)*	0.0469795	0.0309591	0.129148	PPP	Q9H3S4	Chen et al.	HMDB0012085	ENSG00000196511	FALSE
MR-link-2	TPK1:Q9H3S4:OID30338:v1:Cardiometabolic_II	TPK1	GCST90200056	sphingomyelin (d18:0/18:0, d19:0/17:0)*	0.0140388	0.0278622	0.614355	PPP	Q9H3S4	Chen et al.	HMDB0012087	ENSG00000196511	FALSE
MR-link-2	TPK1:Q9H3S4:OID30338:v1:Cardiometabolic_II	TPK1	GCST90200279	pantothenate	0.00678616	0.0283823	0.811029	PPP	Q9H3S4	Chen et al.	HMDB0000210	ENSG00000196511	FALSE
MR-link-2	TPK1:Q9H3S4:OID30338:v1:Cardiometabolic_II	TPK1	GCST90200283	3-ureidopropionate	-0.0141746	0.0294465	0.630255	PPP	Q9H3S4	Chen et al.	HMDB0000026	ENSG00000196511	FALSE
MR-link-2	TPK1:Q9H3S4:OID30338:v1:Cardiometabolic_II	TPK1	GCST90200291	sarcosine	-0.0508155	0.0292053	0.0818693	PPP	Q9H3S4	Chen et al.	HMDB0000271	ENSG00000196511	FALSE
MR-link-2	TPK1:Q9H3S4:OID30338:v1:Cardiometabolic_II	TPK1	GCST90200296	methyl indole-3-acetate	0.0285489	0.0302921	0.34596	PPP	Q9H3S4	Chen et al.	HMDB0029738	ENSG00000196511	FALSE
MR-link-2	TPK1:Q9H3S4:OID30338:v1:Cardiometabolic_II	TPK1	GCST90200306	butyrate/isobutyrate (4:0)	0.0203947	0.0282986	0.471096	PPP	Q9H3S4	Chen et al.	HMDB0000039	ENSG00000196511	FALSE
MR-link-2	TPK1:Q9H3S4:OID30338:v1:Cardiometabolic_II	TPK1	GCST90200314	n-acetylneuraminate	0.0123897	0.028284	0.661352	PPP	Q9H3S4	Chen et al.	HMDB0000230	ENSG00000196511	FALSE
MR-link-2	TPK1:Q9H3S4:OID30338:v1:Cardiometabolic_II	TPK1	GCST90200318	acetoacetate	-0.023538	0.0310137	0.447878	PPP	Q9H3S4	Chen et al.	HMDB0000060	ENSG00000196511	FALSE
MR-link-2	TPK1:Q9H3S4:OID30338:v1:Cardiometabolic_II	TPK1	GCST90200319	cys-gly, oxidized	0.0351072	0.0281656	0.212596	PPP	Q9H3S4	Chen et al.	HMDB0000078	ENSG00000196511	FALSE
MR-link-2	TPK1:Q9H3S4:OID30338:v1:Cardiometabolic_II	TPK1	GCST90200323	creatine	0.0384849	0.0280202	0.169606	PPP	Q9H3S4	Chen et al.	HMDB0000064	ENSG00000196511	FALSE
MR-link-2	TPK1:Q9H3S4:OID30338:v1:Cardiometabolic_II	TPK1	GCST90200325	glycerol	-0.0551044	0.02927	0.0597514	PPP	Q9H3S4	Chen et al.	HMDB0000131	ENSG00000196511	FALSE
MR-link-2	TPK1:Q9H3S4:OID30338:v1:Cardiometabolic_II	TPK1	GCST90200327	choline	0.0514093	0.0280053	0.066402	PPP	Q9H3S4	Chen et al.	HMDB0000097	ENSG00000196511	FALSE
MR-link-2	TPK1:Q9H3S4:OID30338:v1:Cardiometabolic_II	TPK1	GCST90200335	stearoyl sphingomyelin (d18:1/18:0)	0.0182397	0.0278497	0.51251	PPP	Q9H3S4	Chen et al.	HMDB0001348	ENSG00000196511	FALSE
MR-link-2	TPK1:Q9H3S4:OID30338:v1:Cardiometabolic_II	TPK1	GCST90200336	n-palmitoyl-sphingosine (d18:1/16:0)	-0.0515279	0.0280844	0.066543	PPP	Q9H3S4	Chen et al.	HMDB0004949	ENSG00000196511	FALSE
MR-link-2	TPK1:Q9H3S4:OID30338:v1:Cardiometabolic_II	TPK1	GCST90200341	n-stearoyl-sphingosine (d18:1/18:0)*	-0.0128294	0.0278951	0.645577	PPP	Q9H3S4	Chen et al.	HMDB0004950	ENSG00000196511	FALSE
MR-link-2	TPK1:Q9H3S4:OID30338:v1:Cardiometabolic_II	TPK1	GCST90200345	s-adenosylhomocysteine (sah)	0.0732994	0.0322266	0.022936	PPP	Q9H3S4	Chen et al.	HMDB00939	ENSG00000196511	FALSE
MR-link-2	TPK1:Q9H3S4:OID30338:v1:Cardiometabolic_II	TPK1	GCST90200351	n-acetylputrescine	0.0538112	0.0280573	0.0551232	PPP	Q9H3S4	Chen et al.	HMDB0002064	ENSG00000196511	FALSE
MR-link-2	TPK1:Q9H3S4:OID30338:v1:Cardiometabolic_II	TPK1	GCST90200354	linoleate (18:2n6)	-0.0676846	0.0282104	0.0164274	PPP	Q9H3S4	Chen et al.	HMDB0006270,HMDB0000673	ENSG00000196511	FALSE
MR-link-2	TPK1:Q9H3S4:OID30338:v1:Cardiometabolic_II	TPK1	GCST90200355	adenosine 5'-diphosphate (adp)	-0.0592248	0.0373867	0.113168	PPP	Q9H3S4	Chen et al.	HMDB0001341	ENSG00000196511	FALSE
MR-link-2	TPK1:Q9H3S4:OID30338:v1:Cardiometabolic_II	TPK1	GCST90200356	adenosine 5'-monophosphate (amp)	-0.00776196	0.0280557	0.782039	PPP	Q9H3S4	Chen et al.	HMDB0000045	ENSG00000196511	TRUE
MR-link-2	TPK1:Q9H3S4:OID30338:v1:Cardiometabolic_II	TPK1	GCST90200358	arachidonate (20:4n6)	-0.0774068	0.0306647	0.0115931	PPP	Q9H3S4	Chen et al.	HMDB0001043	ENSG00000196511	FALSE
MR-link-2	TPK1:Q9H3S4:OID30338:v1:Cardiometabolic_II	TPK1	GCST90200361	beta-alanine	0.0431252	0.0291214	0.13864	PPP	Q9H3S4	Chen et al.	HMDB0000056	ENSG00000196511	FALSE
MR-link-2	TPK1:Q9H3S4:OID30338:v1:Cardiometabolic_II	TPK1	GCST90200362	succinate	0.0684714	0.0286132	0.0167111	PPP	Q9H3S4	Chen et al.	HMDB0000254	ENSG00000196511	FALSE
MR-link-2	TPK1:Q9H3S4:OID30338:v1:Cardiometabolic_II	TPK1	GCST90200363	choline phosphate	0.00273928	0.0278583	0.921671	PPP	Q9H3S4	Chen et al.	HMDB0001565	ENSG00000196511	FALSE
MR-link-2	TPK1:Q9H3S4:OID30338:v1:Cardiometabolic_II	TPK1	GCST90200364	cysteinylglycine	0.0198545	0.0279898	0.47811	PPP	Q9H3S4	Chen et al.	HMDB0000078	ENSG00000196511	FALSE
MR-link-2	TPK1:Q9H3S4:OID30338:v1:Cardiometabolic_II	TPK1	GCST90200370	aspartate	0.0467319	0.027776	0.0924811	PPP	Q9H3S4	Chen et al.	HMDB0000191	ENSG00000196511	FALSE
MR-link-2	TPK1:Q9H3S4:OID30338:v1:Cardiometabolic_II	TPK1	GCST90200372	arginine	0.0614155	0.0280741	0.0286972	PPP	Q9H3S4	Chen et al.	HMDB0000517	ENSG00000196511	FALSE
MR-link-2	TPK1:Q9H3S4:OID30338:v1:Cardiometabolic_II	TPK1	GCST90200374	sphinganine	0.00784943	0.0295538	0.790549	PPP	Q9H3S4	Chen et al.	HMDB0000269	ENSG00000196511	FALSE
MR-link-2	TPK1:Q9H3S4:OID30338:v1:Cardiometabolic_II	TPK1	GCST90200376	flavin adenine dinucleotide (fad)	0.0207613	0.0326618	0.525008	PPP	Q9H3S4	Chen et al.	HMDB0001248	ENSG00000196511	FALSE
MR-link-2	TPK1:Q9H3S4:OID30338:v1:Cardiometabolic_II	TPK1	GCST90200378	cortisol	0.0140768	0.0287922	0.624905	PPP	Q9H3S4	Chen et al.	HMDB0000063	ENSG00000196511	FALSE
MR-link-2	TPK1:Q9H3S4:OID30338:v1:Cardiometabolic_II	TPK1	GCST90200383	cystathionine	-0.00719806	0.028438	0.80018	PPP	Q9H3S4	Chen et al.	HMDB0000099	ENSG00000196511	FALSE
MR-link-2	TPK1:Q9H3S4:OID30338:v1:Cardiometabolic_II	TPK1	GCST90200384	guanidinoacetate	-0.035634	0.0298094	0.231933	PPP	Q9H3S4	Chen et al.	HMDB0000128	ENSG00000196511	FALSE
MR-link-2	TPK1:Q9H3S4:OID30338:v1:Cardiometabolic_II	TPK1	GCST90200385	sphingosine	-0.00857506	0.028425	0.762901	PPP	Q9H3S4	Chen et al.	HMDB0000252	ENSG00000196511	FALSE
MR-link-2	TPK1:Q9H3S4:OID30338:v1:Cardiometabolic_II	TPK1	GCST90200390	stearate (18:0)	-0.091945	0.0284333	0.00122195	PPP	Q9H3S4	Chen et al.	HMDB0000827	ENSG00000196511	FALSE
MR-link-2	TPK1:Q9H3S4:OID30338:v1:Cardiometabolic_II	TPK1	GCST90200391	methionine	-0.0133535	0.0301956	0.65832	PPP	Q9H3S4	Chen et al.	HMDB0000696	ENSG00000196511	FALSE
MR-link-2	TPK1:Q9H3S4:OID30338:v1:Cardiometabolic_II	TPK1	GCST90200393	phosphate	0.00275875	0.0283297	0.922425	PPP	Q9H3S4	Chen et al.	HMDB0001429	ENSG00000196511	FALSE
MR-link-2	TPK1:Q9H3S4:OID30338:v1:Cardiometabolic_II	TPK1	GCST90200394	inosine	0.0600941	0.0373752	0.107865	PPP	Q9H3S4	Chen et al.	HMDB0000195	ENSG00000196511	FALSE
MR-link-2	TPK1:Q9H3S4:OID30338:v1:Cardiometabolic_II	TPK1	GCST90200395	inosine 5'-monophosphate (imp)	-0.0685981	0.0390068	0.0786419	PPP	Q9H3S4	Chen et al.	HMDB0000175	ENSG00000196511	FALSE
MR-link-2	TPK1:Q9H3S4:OID30338:v1:Cardiometabolic_II	TPK1	GCST90200396	phenylalanine	-0.00332015	0.029549	0.910537	PPP	Q9H3S4	Chen et al.	HMDB0000159	ENSG00000196511	FALSE
MR-link-2	TPK1:Q9H3S4:OID30338:v1:Cardiometabolic_II	TPK1	GCST90200397	palmitate (16:0)	-0.0741284	0.0282445	0.00867706	PPP	Q9H3S4	Chen et al.	HMDB0000220	ENSG00000196511	FALSE
MR-link-2	TPK1:Q9H3S4:OID30338:v1:Cardiometabolic_II	TPK1	GCST90200400	nicotinamide	-0.0403431	0.0281783	0.152228	PPP	Q9H3S4	Chen et al.	HMDB0001406	ENSG00000196511	FALSE
MR-link-2	TPK1:Q9H3S4:OID30338:v1:Cardiometabolic_II	TPK1	GCST90200403	citrulline	0.00674835	0.0281194	0.810338	PPP	Q9H3S4	Chen et al.	HMDB0000904	ENSG00000196511	FALSE
MR-link-2	TPK1:Q9H3S4:OID30338:v1:Cardiometabolic_II	TPK1	GCST90200404	ornithine	0.00575007	0.028655	0.84096	PPP	Q9H3S4	Chen et al.	HMDB0000214	ENSG00000196511	FALSE
MR-link-2	TPK1:Q9H3S4:OID30338:v1:Cardiometabolic_II	TPK1	GCST90200405	retinol (vitamin a)	0.044108	0.0296226	0.136488	PPP	Q9H3S4	Chen et al.	HMDB0000305	ENSG00000196511	FALSE
MR-link-2	TPK1:Q9H3S4:OID30338:v1:Cardiometabolic_II	TPK1	GCST90200406	1-methylnicotinamide	0.019921	0.0280779	0.47802	PPP	Q9H3S4	Chen et al.	HMDB0000699	ENSG00000196511	FALSE
MR-link-2	TPK1:Q9H3S4:OID30338:v1:Cardiometabolic_II	TPK1	GCST90200407	uridine	-0.0513438	0.0280771	0.0674482	PPP	Q9H3S4	Chen et al.	HMDB0000296	ENSG00000196511	FALSE
MR-link-2	TPK1:Q9H3S4:OID30338:v1:Cardiometabolic_II	TPK1	GCST90200415	serine	-0.0130345	0.0295921	0.659596	PPP	Q9H3S4	Chen et al.	HMDB0000187	ENSG00000196511	FALSE
MR-link-2	TPK1:Q9H3S4:OID30338:v1:Cardiometabolic_II	TPK1	GCST90200417	urea	0.0280763	0.0287552	0.32887	PPP	Q9H3S4	Chen et al.	HMDB0000294	ENSG00000196511	FALSE
MR-link-2	TPK1:Q9H3S4:OID30338:v1:Cardiometabolic_II	TPK1	GCST90200418	pyridoxal	-0.0241185	0.028353	0.394963	PPP	Q9H3S4	Chen et al.	HMDB0001545	ENSG00000196511	FALSE
MR-link-2	TPK1:Q9H3S4:OID30338:v1:Cardiometabolic_II	TPK1	GCST90200422	serotonin	-0.00495125	0.0293699	0.866125	PPP	Q9H3S4	Chen et al.	HMDB0000259	ENSG00000196511	FALSE
MR-link-2	TPK1:Q9H3S4:OID30338:v1:Cardiometabolic_II	TPK1	GCST90200423	spermidine	-0.00792269	0.0299126	0.791116	PPP	Q9H3S4	Chen et al.	HMDB0001257	ENSG00000196511	FALSE
MR-link-2	TPK1:Q9H3S4:OID30338:v1:Cardiometabolic_II	TPK1	GCST90200429	cytidine	-0.0461472	0.0302824	0.127535	PPP	Q9H3S4	Chen et al.	HMDB0000089	ENSG00000196511	FALSE
MR-link-2	TPK1:Q9H3S4:OID30338:v1:Cardiometabolic_II	TPK1	GCST90200430	pyruvate	0.0254829	0.0279335	0.361625	PPP	Q9H3S4	Chen et al.	HMDB0000243	ENSG00000196511	FALSE
MR-link-2	TPK1:Q9H3S4:OID30338:v1:Cardiometabolic_II	TPK1	GCST90200431	alanine	0.0379735	0.0280623	0.175996	PPP	Q9H3S4	Chen et al.	HMDB0000161	ENSG00000196511	FALSE
MR-link-2	TPK1:Q9H3S4:OID30338:v1:Cardiometabolic_II	TPK1	GCST90200437	fructose	0.032168	0.028301	0.255689	PPP	Q9H3S4	Chen et al.	HMDB0000660	ENSG00000196511	FALSE
MR-link-2	TPK1:Q9H3S4:OID30338:v1:Cardiometabolic_II	TPK1	GCST90200438	alpha-ketobutyrate	-0.083315	0.0308975	0.00700729	PPP	Q9H3S4	Chen et al.	HMDB0000005	ENSG00000196511	FALSE
MR-link-2	TPK1:Q9H3S4:OID30338:v1:Cardiometabolic_II	TPK1	GCST90200439	cysteine	0.0204556	0.0280993	0.466629	PPP	Q9H3S4	Chen et al.	HMDB0000574	ENSG00000196511	FALSE
MR-link-2	TPK1:Q9H3S4:OID30338:v1:Cardiometabolic_II	TPK1	GCST90200441	tryptophan	0.0033839	0.0318648	0.915427	PPP	Q9H3S4	Chen et al.	HMDB0000929	ENSG00000196511	FALSE
MR-link-2	TPK1:Q9H3S4:OID30338:v1:Cardiometabolic_II	TPK1	GCST90200447	maltose	0.0119594	0.0329948	0.717006	PPP	Q9H3S4	Chen et al.	HMDB0000163	ENSG00000196511	FALSE
MR-link-2	TPK1:Q9H3S4:OID30338:v1:Cardiometabolic_II	TPK1	GCST90200455	alpha-ketoglutarate	-0.0102112	0.0281891	0.717174	PPP	Q9H3S4	Chen et al.	HMDB0000208	ENSG00000196511	FALSE
MR-link-2	TPK1:Q9H3S4:OID30338:v1:Cardiometabolic_II	TPK1	GCST90200684	n-acetyl-aspartyl-glutamate (naag)	0.00349695	0.0289706	0.903923	PPP	Q9H3S4	Chen et al.	HMDB0001067	ENSG00000196511	FALSE
MR-link-2	TPK1:Q9H3S4:OID30338:v1:Cardiometabolic_II	TPK1	GCST90200687	bilirubin (e,z or z,e)*	0.0122047	0.0294833	0.678908	PPP	Q9H3S4	Chen et al.	HMDB0000488	ENSG00000196511	FALSE
MR-link-2	TPK1:Q9H3S4:OID30338:v1:Cardiometabolic_II	TPK1	GCST90200691	n-delta-acetylornithine	-0.0263917	0.0280541	0.346837	PPP	Q9H3S4	Chen et al.	HMDB0003357	ENSG00000196511	FALSE
MR-link-2	TPK1:Q9H3S4:OID30338:v1:Cardiometabolic_II	TPK1	GCST90200704	bilirubin (z,z)	0.0177796	0.0296462	0.548689	PPP	Q9H3S4	Chen et al.	HMDB0000054	ENSG00000196511	FALSE
MR-link-2	TPK1:Q9H3S4:OID30338:v1:Cardiometabolic_II	TPK1	GCST90200706	biliverdin	0.0592953	0.027992	0.0341504	PPP	Q9H3S4	Chen et al.	HMDB0001008	ENSG00000196511	FALSE
MR-link-2	TPK1:Q9H3S4:OID30338:v1:Cardiometabolic_II	TPK1	GCST90200707	glycine	0.0387588	0.0279122	0.164955	PPP	Q9H3S4	Chen et al.	HMDB0000123	ENSG00000196511	FALSE
MR-link-2	TPK1:Q9H3S4:OID30338:v1:Cardiometabolic_II	TPK1	M00054	tryptophan	0.0907617	0.040642	0.0255356	PPP	Q9H3S4	Shin et al.	HMDB0000929	ENSG00000196511	FALSE
MR-link-2	TPK1:Q9H3S4:OID30338:v1:Cardiometabolic_II	TPK1	M00555	adenosine	0.0583588	0.0380459	0.125053	PPP	Q9H3S4	Shin et al.	HMDB0000050	ENSG00000196511	FALSE
MR-link-2	TPK1:Q9H3S4:OID30338:v1:Cardiometabolic_II	TPK1	M00577	fructose	0.0150008	0.0361781	0.678408	PPP	Q9H3S4	Shin et al.	HMDB0000660	ENSG00000196511	FALSE
MR-link-2	TPK1:Q9H3S4:OID30338:v1:Cardiometabolic_II	TPK1	M00599	pyruvate	0.000979605	0.0382412	0.979563	PPP	Q9H3S4	Shin et al.	HMDB0000243	ENSG00000196511	FALSE
MR-link-2	TPK1:Q9H3S4:OID30338:v1:Cardiometabolic_II	TPK1	M00606	uridine	-0.0218905	0.0361353	0.544651	PPP	Q9H3S4	Shin et al.	HMDB0000296	ENSG00000196511	FALSE
MR-link-2	TPK1:Q9H3S4:OID30338:v1:Cardiometabolic_II	TPK1	M01105	linoleate (18:2n6)	-0.0182893	0.0387553	0.636987	PPP	Q9H3S4	Shin et al.	HMDB0006270,HMDB0000673	ENSG00000196511	FALSE
MR-link-2	TPK1:Q9H3S4:OID30338:v1:Cardiometabolic_II	TPK1	M01110	arachidonate (20:4n6)	-0.000992612	0.0380722	0.9792	PPP	Q9H3S4	Shin et al.	HMDB0001043	ENSG00000196511	FALSE
MR-link-2	TPK1:Q9H3S4:OID30338:v1:Cardiometabolic_II	TPK1	M01123	inosine	0.0330199	0.0602253	0.583505	PPP	Q9H3S4	Shin et al.	HMDB0000195	ENSG00000196511	FALSE
MR-link-2	TPK1:Q9H3S4:OID30338:v1:Cardiometabolic_II	TPK1	M01302	methionine	0.0461763	0.0364299	0.204963	PPP	Q9H3S4	Shin et al.	HMDB0000696	ENSG00000196511	FALSE
MR-link-2	TPK1:Q9H3S4:OID30338:v1:Cardiometabolic_II	TPK1	M01336	palmitate (16:0)	-0.00488734	0.0367642	0.894243	PPP	Q9H3S4	Shin et al.	HMDB0000220	ENSG00000196511	FALSE
MR-link-2	TPK1:Q9H3S4:OID30338:v1:Cardiometabolic_II	TPK1	M01358	stearate (18:0)	-0.0387217	0.037545	0.302381	PPP	Q9H3S4	Shin et al.	HMDB0000827	ENSG00000196511	FALSE
MR-link-2	TPK1:Q9H3S4:OID30338:v1:Cardiometabolic_II	TPK1	M01493	ornithine	-0.0447253	0.0363009	0.217923	PPP	Q9H3S4	Shin et al.	HMDB0000214	ENSG00000196511	FALSE
MR-link-2	TPK1:Q9H3S4:OID30338:v1:Cardiometabolic_II	TPK1	M01508	pantothenate	0.0847389	0.0393958	0.0314792	PPP	Q9H3S4	Shin et al.	HMDB0000210	ENSG00000196511	FALSE
MR-link-2	TPK1:Q9H3S4:OID30338:v1:Cardiometabolic_II	TPK1	M01638	arginine	-0.0521509	0.0386017	0.176696	PPP	Q9H3S4	Shin et al.	HMDB0000517	ENSG00000196511	FALSE
MR-link-2	TPK1:Q9H3S4:OID30338:v1:Cardiometabolic_II	TPK1	M01640	ascorbate (vitamin c)	-0.00556838	0.0676929	0.93444	PPP	Q9H3S4	Shin et al.	HMDB0000044	ENSG00000196511	FALSE
MR-link-2	TPK1:Q9H3S4:OID30338:v1:Cardiometabolic_II	TPK1	M01670	urea	-0.0713249	0.0374145	0.0566059	PPP	Q9H3S4	Shin et al.	HMDB0000294	ENSG00000196511	FALSE
MR-link-2	TPK1:Q9H3S4:OID30338:v1:Cardiometabolic_II	TPK1	M01712	cortisol	-0.0358004	0.0361929	0.322586	PPP	Q9H3S4	Shin et al.	HMDB0000063	ENSG00000196511	FALSE
MR-link-2	TPK1:Q9H3S4:OID30338:v1:Cardiometabolic_II	TPK1	M01827	riboflavin (vitamin b2)	-0.0103522	0.0850794	0.903155	PPP	Q9H3S4	Shin et al.	HMDB0000244	ENSG00000196511	FALSE
MR-link-2	TPK1:Q9H3S4:OID30338:v1:Cardiometabolic_II	TPK1	M02132	citrulline	-0.0701089	0.0378784	0.0641845	PPP	Q9H3S4	Shin et al.	HMDB0000904	ENSG00000196511	FALSE
MR-link-2	TPK1:Q9H3S4:OID30338:v1:Cardiometabolic_II	TPK1	M02137	biliverdin	-0.0106404	0.039263	0.786388	PPP	Q9H3S4	Shin et al.	HMDB0001008	ENSG00000196511	FALSE
MR-link-2	TPK1:Q9H3S4:OID30338:v1:Cardiometabolic_II	TPK1	M02342	serotonin (5ht)	-0.108116	0.0408355	0.00810659	PPP	Q9H3S4	Shin et al.	HMDB0000259	ENSG00000196511	FALSE
MR-link-2	TPK1:Q9H3S4:OID30338:v1:Cardiometabolic_II	TPK1	M11438	phosphate	0.00757512	0.0359109	0.832932	PPP	Q9H3S4	Shin et al.	HMDB0001429	ENSG00000196511	FALSE
MR-link-2	TPK1:Q9H3S4:OID30338:v1:Cardiometabolic_II	TPK1	M15122	glycerol	-0.0137274	0.036604	0.707643	PPP	Q9H3S4	Shin et al.	HMDB0000131	ENSG00000196511	FALSE
MR-link-2	TPK1:Q9H3S4:OID30338:v1:Cardiometabolic_II	TPK1	M15488	acetylphosphate	0.0583588	0.0380459	0.125053	PPP	Q9H3S4	Shin et al.	HMDB0001494	ENSG00000196511	FALSE
MR-link-2	TPK1:Q9H3S4:OID30338:v1:Cardiometabolic_II	TPK1	M15506	choline	0.0439934	0.0360669	0.222551	PPP	Q9H3S4	Shin et al.	HMDB0000097	ENSG00000196511	FALSE
MR-link-2	TPK1:Q9H3S4:OID30338:v1:Cardiometabolic_II	TPK1	M15630	n-acetylornithine	0.00106847	0.0367805	0.976825	PPP	Q9H3S4	Shin et al.	HMDB0003357	ENSG00000196511	FALSE
MR-link-2	TPK1:Q9H3S4:OID30338:v1:Cardiometabolic_II	TPK1	M15677	3-methylhistidine	-0.00231294	0.0429585	0.957062	PPP	Q9H3S4	Shin et al.	HMDB0000479	ENSG00000196511	FALSE
MR-link-2	TPK1:Q9H3S4:OID30338:v1:Cardiometabolic_II	TPK1	M15990	glycerophosphorylcholine (gpc)	0.0136773	0.0386881	0.723694	PPP	Q9H3S4	Shin et al.	HMDB0000086	ENSG00000196511	FALSE
MR-link-2	TPK1:Q9H3S4:OID30338:v1:Cardiometabolic_II	TPK1	M15996	aspartate	0.0185953	0.0360161	0.605641	PPP	Q9H3S4	Shin et al.	HMDB0000191	ENSG00000196511	FALSE
MR-link-2	TPK1:Q9H3S4:OID30338:v1:Cardiometabolic_II	TPK1	M20489	glucose	0.0393285	0.0363757	0.279619	PPP	Q9H3S4	Shin et al.	HMDB0000122	ENSG00000196511	FALSE
MR-link-2	TPK1:Q9H3S4:OID30338:v1:Cardiometabolic_II	TPK1	M21044	2-hydroxybutyrate (ahb)	-0.0320059	0.039505	0.41784	PPP	Q9H3S4	Shin et al.	HMDB0000008	ENSG00000196511	FALSE
MR-link-2	TPK1:Q9H3S4:OID30338:v1:Cardiometabolic_II	TPK1	M27718	creatine	0.00135878	0.0360448	0.969929	PPP	Q9H3S4	Shin et al.	HMDB0000064	ENSG00000196511	FALSE
MR-link-2	TPK1:Q9H3S4:OID30338:v1:Cardiometabolic_II	TPK1	M31453	cysteine	0.0106516	0.0363508	0.769505	PPP	Q9H3S4	Shin et al.	HMDB0000574	ENSG00000196511	FALSE
MR-link-2	TPK1:Q9H3S4:OID30338:v1:Cardiometabolic_II	TPK1	M32198	acetylcarnitine (c2)	0.0292619	0.0372855	0.432566	PPP	Q9H3S4	Shin et al.	HMDB0000201	ENSG00000196511	FALSE
MR-link-2	TPK1:Q9H3S4:OID30338:v1:Cardiometabolic_II	TPK1	M32315	serine	0.0575384	0.0389755	0.139871	PPP	Q9H3S4	Shin et al.	HMDB0000187	ENSG00000196511	FALSE
MR-link-2	TPK1:Q9H3S4:OID30338:v1:Cardiometabolic_II	TPK1	M32338	glycine	0.0193498	0.0375297	0.606144	PPP	Q9H3S4	Shin et al.	HMDB0000123	ENSG00000196511	FALSE
MR-link-2	TPK1:Q9H3S4:OID30338:v1:Cardiometabolic_II	TPK1	M32339	alanine	-0.0872956	0.0375507	0.0200858	PPP	Q9H3S4	Shin et al.	HMDB0000161	ENSG00000196511	FALSE
MR-link-2	TPK1:Q9H3S4:OID30338:v1:Cardiometabolic_II	TPK1	M32425	dehydroepiandrosterone sulfate (dhea-s)	0.00189674	0.0362246	0.958241	PPP	Q9H3S4	Shin et al.	HMDB0001032	ENSG00000196511	FALSE
MR-link-2	TPK1:Q9H3S4:OID30338:v1:Cardiometabolic_II	TPK1	M32593	heme	-0.0500077	0.0401071	0.212451	PPP	Q9H3S4	Shin et al.	HMDB0003178	ENSG00000196511	FALSE
MR-link-2	TPK1:Q9H3S4:OID30338:v1:Cardiometabolic_II	TPK1	M33453	alpha-ketoglutarate	0.00394265	0.0449746	0.930144	PPP	Q9H3S4	Shin et al.	HMDB0000208	ENSG00000196511	FALSE
MR-link-2	TPK1:Q9H3S4:OID30338:v1:Cardiometabolic_II	TPK1	bioa_001	alanine	-0.0283613	0.0108628	0.00903105	PPP	Q9H3S4	Lotta et al.	HMDB0000161	ENSG00000196511	FALSE
MR-link-2	TPK1:Q9H3S4:OID30338:v1:Cardiometabolic_II	TPK1	bioa_002	arginine	-0.00891943	0.0177342	0.614998	PPP	Q9H3S4	Lotta et al.	HMDB0000517	ENSG00000196511	FALSE
MR-link-2	TPK1:Q9H3S4:OID30338:v1:Cardiometabolic_II	TPK1	bioa_004	aspartate	0.0140264	0.0176845	0.427693	PPP	Q9H3S4	Lotta et al.	HMDB0000191	ENSG00000196511	FALSE
MR-link-2	TPK1:Q9H3S4:OID30338:v1:Cardiometabolic_II	TPK1	bioa_005	citrulline	-0.0301204	0.0183422	0.100562	PPP	Q9H3S4	Lotta et al.	HMDB0000904	ENSG00000196511	FALSE
MR-link-2	TPK1:Q9H3S4:OID30338:v1:Cardiometabolic_II	TPK1	bioa_008	glycine	0.0184148	0.0126227	0.144602	PPP	Q9H3S4	Lotta et al.	HMDB0000123	ENSG00000196511	FALSE
MR-link-2	TPK1:Q9H3S4:OID30338:v1:Cardiometabolic_II	TPK1	bioa_013	methionine	0.0217544	0.0177089	0.219279	PPP	Q9H3S4	Lotta et al.	HMDB0000696	ENSG00000196511	FALSE
MR-link-2	TPK1:Q9H3S4:OID30338:v1:Cardiometabolic_II	TPK1	bioa_014	ornithine	-0.0265229	0.0176371	0.132628	PPP	Q9H3S4	Lotta et al.	HMDB0000214	ENSG00000196511	FALSE
MR-link-2	TPK1:Q9H3S4:OID30338:v1:Cardiometabolic_II	TPK1	bioa_015	phenylethylamine	-0.00814034	0.0278606	0.770148	PPP	Q9H3S4	Lotta et al.	HMDB0012275	ENSG00000196511	FALSE
MR-link-2	TPK1:Q9H3S4:OID30338:v1:Cardiometabolic_II	TPK1	bioa_018	serine	0.0241581	0.0201091	0.229614	PPP	Q9H3S4	Lotta et al.	HMDB0000187	ENSG00000196511	FALSE
MR-link-2	TPK1:Q9H3S4:OID30338:v1:Cardiometabolic_II	TPK1	bioa_020	tryptophan	-0.000711102	0.01818	0.968799	PPP	Q9H3S4	Lotta et al.	HMDB0000929	ENSG00000196511	FALSE
MR-link-2	TPK1:Q9H3S4:OID30338:v1:Cardiometabolic_II	TPK1	bioa_023	n-acetylornithine	0.0181225	0.0176778	0.305292	PPP	Q9H3S4	Lotta et al.	HMDB0003357	ENSG00000196511	FALSE
MR-link-2	TPK1:Q9H3S4:OID30338:v1:Cardiometabolic_II	TPK1	bioa_031	sarcosine	0.0139442	0.0169886	0.411763	PPP	Q9H3S4	Lotta et al.	HMDB0000271	ENSG00000196511	FALSE
MR-link-2	TPK1:Q9H3S4:OID30338:v1:Cardiometabolic_II	TPK1	bioa_032	serotonin	-0.0440617	0.0225112	0.0503092	PPP	Q9H3S4	Lotta et al.	HMDB0000259	ENSG00000196511	FALSE
MR-link-2	TPK1:Q9H3S4:OID30338:v1:Cardiometabolic_II	TPK1	bioa_033	spermidine	0.00618273	0.0215891	0.774586	PPP	Q9H3S4	Lotta et al.	HMDB0001257	ENSG00000196511	FALSE
MR-link-2	TPK1:Q9H3S4:OID30338:v1:Cardiometabolic_II	TPK1	bior_002	acetylcarnitine (c2)	0.0241149	0.0180892	0.182495	PPP	Q9H3S4	Lotta et al.	HMDB0000201	ENSG00000196511	FALSE
MR-link-2	TPK1:Q9H3S4:OID30338:v1:Cardiometabolic_II	TPK1	met-d-Acetate	acetate	0.00223255	0.00755872	0.767718	PPP	Q9H3S4	Borges et al.	HMDB0000042	ENSG00000196511	FALSE
MR-link-2	TPK1:Q9H3S4:OID30338:v1:Cardiometabolic_II	TPK1	met-d-Acetoacetate	acetoacetate	0.00326905	0.0075745	0.666042	PPP	Q9H3S4	Borges et al.	HMDB0000060	ENSG00000196511	FALSE
MR-link-2	TPK1:Q9H3S4:OID30338:v1:Cardiometabolic_II	TPK1	met-d-Ala	alanine	-0.0301828	0.00751263	5.87923e-05	PPP	Q9H3S4	Borges et al.	HMDB0000161	ENSG00000196511	FALSE
MR-link-2	TPK1:Q9H3S4:OID30338:v1:Cardiometabolic_II	TPK1	met-d-Gly	glycine	0.00778353	0.00780178	0.318444	PPP	Q9H3S4	Borges et al.	HMDB0000123	ENSG00000196511	FALSE
MR-link-2	TPK1:Q9H3S4:OID30338:v1:Cardiometabolic_II	TPK1	met-d-LA	linoleate (18:2n6)	-0.00882696	0.00755258	0.24251	PPP	Q9H3S4	Borges et al.	HMDB0006270,HMDB0000673	ENSG00000196511	FALSE
MR-link-2	TPK1:Q9H3S4:OID30338:v1:Cardiometabolic_II	TPK1	met-d-Phe	phenylalanine	0.00194556	0.00754801	0.796594	PPP	Q9H3S4	Borges et al.	HMDB0000159	ENSG00000196511	FALSE
MR-link-2	TPK1:Q9H3S4:OID30338:v1:Cardiometabolic_II	TPK1	met-d-Pyruvate	pyruvate	-0.0223276	0.00764502	0.00349416	PPP	Q9H3S4	Borges et al.	HMDB0000243	ENSG00000196511	FALSE
MR-link-2	TYMP:P19971:OID20234:v1:Cardiometabolic	TYMP	GCST90199627	n-alpha-acetylornithine	0.0360522	0.101794	0.723213	PPP	P19971	Chen et al.	HMDB0003357	ENSG00000025708	FALSE
MR-link-2	TYMP:P19971:OID20234:v1:Cardiometabolic	TYMP	GCST90199628	3-methylhistidine	0.0528903	0.0743165	0.476656	PPP	P19971	Chen et al.	HMDB0000479	ENSG00000025708	FALSE
MR-link-2	TYMP:P19971:OID20234:v1:Cardiometabolic	TYMP	GCST90199629	glycerophosphorylcholine (gpc)	0.110238	0.074766	0.140363	PPP	P19971	Chen et al.	HMDB0000086	ENSG00000025708	FALSE
MR-link-2	TYMP:P19971:OID20234:v1:Cardiometabolic	TYMP	GCST90199669	acetylcarnitine (c2)	-0.0360634	0.0781775	0.644582	PPP	P19971	Chen et al.	HMDB0000201	ENSG00000025708	FALSE
MR-link-2	TYMP:P19971:OID20234:v1:Cardiometabolic	TYMP	GCST90199673	dehydroepiandrosterone sulfate (dhea-s)	0.0140773	0.0844059	0.867542	PPP	P19971	Chen et al.	HMDB0001032	ENSG00000025708	FALSE
MR-link-2	TYMP:P19971:OID20234:v1:Cardiometabolic	TYMP	GCST90199691	1-methylhistidine	-0.0369909	0.0749622	0.621687	PPP	P19971	Chen et al.	HMDB0000001	ENSG00000025708	FALSE
MR-link-2	TYMP:P19971:OID20234:v1:Cardiometabolic	TYMP	GCST90199845	sphinganine-1-phosphate	0.118706	0.0786695	0.131319	PPP	P19971	Chen et al.	HMDB0001383	ENSG00000025708	FALSE
MR-link-2	TYMP:P19971:OID20234:v1:Cardiometabolic	TYMP	GCST90199896	sulfate*	0.0869098	0.0745184	0.243499	PPP	P19971	Chen et al.	HMDB01448	ENSG00000025708	FALSE
MR-link-2	TYMP:P19971:OID20234:v1:Cardiometabolic	TYMP	GCST90199972	sphingomyelin (d18:1/24:1, d18:2/24:0)*	0.107799	0.0758808	0.155422	PPP	P19971	Chen et al.	HMDB0012107	ENSG00000025708	FALSE
MR-link-2	TYMP:P19971:OID20234:v1:Cardiometabolic	TYMP	GCST90200001	sphingomyelin (d18:1/20:0, d16:1/22:0)*	0.147106	0.0818523	0.0723024	PPP	P19971	Chen et al.	HMDB0012102	ENSG00000025708	FALSE
MR-link-2	TYMP:P19971:OID20234:v1:Cardiometabolic	TYMP	GCST90200049	myristoyl dihydrosphingomyelin (d18:0/14:0)*	0.187427	0.0824051	0.0229382	PPP	P19971	Chen et al.	HMDB0012085	ENSG00000025708	FALSE
MR-link-2	TYMP:P19971:OID20234:v1:Cardiometabolic	TYMP	GCST90200056	sphingomyelin (d18:0/18:0, d19:0/17:0)*	0.0817844	0.0742154	0.270467	PPP	P19971	Chen et al.	HMDB0012087	ENSG00000025708	FALSE
MR-link-2	TYMP:P19971:OID20234:v1:Cardiometabolic	TYMP	GCST90200279	pantothenate	-0.0845644	0.0753948	0.262024	PPP	P19971	Chen et al.	HMDB0000210	ENSG00000025708	FALSE
MR-link-2	TYMP:P19971:OID20234:v1:Cardiometabolic	TYMP	GCST90200283	3-ureidopropionate	0.321188	0.088875	0.000301592	PPP	P19971	Chen et al.	HMDB0000026	ENSG00000025708	FALSE
MR-link-2	TYMP:P19971:OID20234:v1:Cardiometabolic	TYMP	GCST90200291	sarcosine	0.0511162	0.0755013	0.498391	PPP	P19971	Chen et al.	HMDB0000271	ENSG00000025708	FALSE
MR-link-2	TYMP:P19971:OID20234:v1:Cardiometabolic	TYMP	GCST90200296	methyl indole-3-acetate	0.0722813	0.0803352	0.368255	PPP	P19971	Chen et al.	HMDB0029738	ENSG00000025708	FALSE
MR-link-2	TYMP:P19971:OID20234:v1:Cardiometabolic	TYMP	GCST90200306	butyrate/isobutyrate (4:0)	-0.0873547	0.0776151	0.260384	PPP	P19971	Chen et al.	HMDB0000039	ENSG00000025708	FALSE
MR-link-2	TYMP:P19971:OID20234:v1:Cardiometabolic	TYMP	GCST90200314	n-acetylneuraminate	-0.00780426	0.0756577	0.917842	PPP	P19971	Chen et al.	HMDB0000230	ENSG00000025708	FALSE
MR-link-2	TYMP:P19971:OID20234:v1:Cardiometabolic	TYMP	GCST90200318	acetoacetate	-0.0672289	0.082519	0.415239	PPP	P19971	Chen et al.	HMDB0000060	ENSG00000025708	FALSE
MR-link-2	TYMP:P19971:OID20234:v1:Cardiometabolic	TYMP	GCST90200319	cys-gly, oxidized	-0.0545999	0.0741938	0.461786	PPP	P19971	Chen et al.	HMDB0000078	ENSG00000025708	FALSE
MR-link-2	TYMP:P19971:OID20234:v1:Cardiometabolic	TYMP	GCST90200323	creatine	0.034857	0.0750829	0.642471	PPP	P19971	Chen et al.	HMDB0000064	ENSG00000025708	FALSE
MR-link-2	TYMP:P19971:OID20234:v1:Cardiometabolic	TYMP	GCST90200325	glycerol	0.0242788	0.0742447	0.74366	PPP	P19971	Chen et al.	HMDB0000131	ENSG00000025708	FALSE
MR-link-2	TYMP:P19971:OID20234:v1:Cardiometabolic	TYMP	GCST90200327	choline	0.160551	0.0783055	0.0403335	PPP	P19971	Chen et al.	HMDB0000097	ENSG00000025708	FALSE
MR-link-2	TYMP:P19971:OID20234:v1:Cardiometabolic	TYMP	GCST90200335	stearoyl sphingomyelin (d18:1/18:0)	0.0634654	0.077594	0.413405	PPP	P19971	Chen et al.	HMDB0001348	ENSG00000025708	FALSE
MR-link-2	TYMP:P19971:OID20234:v1:Cardiometabolic	TYMP	GCST90200336	n-palmitoyl-sphingosine (d18:1/16:0)	0.136997	0.0753951	0.069209	PPP	P19971	Chen et al.	HMDB0004949	ENSG00000025708	FALSE
MR-link-2	TYMP:P19971:OID20234:v1:Cardiometabolic	TYMP	GCST90200341	n-stearoyl-sphingosine (d18:1/18:0)*	0.0685149	0.0842315	0.415981	PPP	P19971	Chen et al.	HMDB0004950	ENSG00000025708	FALSE
MR-link-2	TYMP:P19971:OID20234:v1:Cardiometabolic	TYMP	GCST90200345	s-adenosylhomocysteine (sah)	-0.0628579	0.0889718	0.479882	PPP	P19971	Chen et al.	HMDB00939	ENSG00000025708	FALSE
MR-link-2	TYMP:P19971:OID20234:v1:Cardiometabolic	TYMP	GCST90200351	n-acetylputrescine	0.1128	0.116428	0.332627	PPP	P19971	Chen et al.	HMDB0002064	ENSG00000025708	FALSE
MR-link-2	TYMP:P19971:OID20234:v1:Cardiometabolic	TYMP	GCST90200354	linoleate (18:2n6)	-0.0444991	0.0747962	0.551885	PPP	P19971	Chen et al.	HMDB0006270,HMDB0000673	ENSG00000025708	FALSE
MR-link-2	TYMP:P19971:OID20234:v1:Cardiometabolic	TYMP	GCST90200355	adenosine 5'-diphosphate (adp)	-0.0470848	0.116468	0.686012	PPP	P19971	Chen et al.	HMDB0001341	ENSG00000025708	FALSE
MR-link-2	TYMP:P19971:OID20234:v1:Cardiometabolic	TYMP	GCST90200356	adenosine 5'-monophosphate (amp)	0.0274622	0.0747877	0.713469	PPP	P19971	Chen et al.	HMDB0000045	ENSG00000025708	FALSE
MR-link-2	TYMP:P19971:OID20234:v1:Cardiometabolic	TYMP	GCST90200358	arachidonate (20:4n6)	-0.0703077	0.0757314	0.353209	PPP	P19971	Chen et al.	HMDB0001043	ENSG00000025708	FALSE
MR-link-2	TYMP:P19971:OID20234:v1:Cardiometabolic	TYMP	GCST90200361	beta-alanine	0.120494	0.0759366	0.112565	PPP	P19971	Chen et al.	HMDB0000056	ENSG00000025708	FALSE
MR-link-2	TYMP:P19971:OID20234:v1:Cardiometabolic	TYMP	GCST90200362	succinate	0.109372	0.0765861	0.153266	PPP	P19971	Chen et al.	HMDB0000254	ENSG00000025708	FALSE
MR-link-2	TYMP:P19971:OID20234:v1:Cardiometabolic	TYMP	GCST90200363	choline phosphate	0.0797048	0.0755936	0.291707	PPP	P19971	Chen et al.	HMDB0001565	ENSG00000025708	FALSE
MR-link-2	TYMP:P19971:OID20234:v1:Cardiometabolic	TYMP	GCST90200364	cysteinylglycine	-0.00964132	0.0748798	0.89755	PPP	P19971	Chen et al.	HMDB0000078	ENSG00000025708	FALSE
MR-link-2	TYMP:P19971:OID20234:v1:Cardiometabolic	TYMP	GCST90200370	aspartate	0.0273322	0.0757818	0.718347	PPP	P19971	Chen et al.	HMDB0000191	ENSG00000025708	FALSE
MR-link-2	TYMP:P19971:OID20234:v1:Cardiometabolic	TYMP	GCST90200372	arginine	0.0787117	0.0780166	0.313018	PPP	P19971	Chen et al.	HMDB0000517	ENSG00000025708	FALSE
MR-link-2	TYMP:P19971:OID20234:v1:Cardiometabolic	TYMP	GCST90200374	sphinganine	0.149231	0.0810818	0.065695	PPP	P19971	Chen et al.	HMDB0000269	ENSG00000025708	FALSE
MR-link-2	TYMP:P19971:OID20234:v1:Cardiometabolic	TYMP	GCST90200376	flavin adenine dinucleotide (fad)	0.117897	0.0970808	0.224587	PPP	P19971	Chen et al.	HMDB0001248	ENSG00000025708	FALSE
MR-link-2	TYMP:P19971:OID20234:v1:Cardiometabolic	TYMP	GCST90200378	cortisol	-0.0473785	0.0750299	0.527738	PPP	P19971	Chen et al.	HMDB0000063	ENSG00000025708	FALSE
MR-link-2	TYMP:P19971:OID20234:v1:Cardiometabolic	TYMP	GCST90200383	cystathionine	0.00911925	0.0767715	0.905446	PPP	P19971	Chen et al.	HMDB0000099	ENSG00000025708	FALSE
MR-link-2	TYMP:P19971:OID20234:v1:Cardiometabolic	TYMP	GCST90200384	guanidinoacetate	0.00413218	0.0756636	0.956447	PPP	P19971	Chen et al.	HMDB0000128	ENSG00000025708	FALSE
MR-link-2	TYMP:P19971:OID20234:v1:Cardiometabolic	TYMP	GCST90200385	sphingosine	0.0172799	0.075941	0.820001	PPP	P19971	Chen et al.	HMDB0000252	ENSG00000025708	FALSE
MR-link-2	TYMP:P19971:OID20234:v1:Cardiometabolic	TYMP	GCST90200390	stearate (18:0)	-0.0698302	0.0745362	0.348829	PPP	P19971	Chen et al.	HMDB0000827	ENSG00000025708	FALSE
MR-link-2	TYMP:P19971:OID20234:v1:Cardiometabolic	TYMP	GCST90200391	methionine	0.00333683	0.0789584	0.966291	PPP	P19971	Chen et al.	HMDB0000696	ENSG00000025708	FALSE
MR-link-2	TYMP:P19971:OID20234:v1:Cardiometabolic	TYMP	GCST90200393	phosphate	0.00440547	0.0766402	0.954161	PPP	P19971	Chen et al.	HMDB0001429	ENSG00000025708	TRUE
MR-link-2	TYMP:P19971:OID20234:v1:Cardiometabolic	TYMP	GCST90200394	inosine	-0.0167903	0.0978975	0.863824	PPP	P19971	Chen et al.	HMDB0000195	ENSG00000025708	FALSE
MR-link-2	TYMP:P19971:OID20234:v1:Cardiometabolic	TYMP	GCST90200395	inosine 5'-monophosphate (imp)	0.129659	0.104404	0.214274	PPP	P19971	Chen et al.	HMDB0000175	ENSG00000025708	FALSE
MR-link-2	TYMP:P19971:OID20234:v1:Cardiometabolic	TYMP	GCST90200396	phenylalanine	-0.0447901	0.0748884	0.549779	PPP	P19971	Chen et al.	HMDB0000159	ENSG00000025708	FALSE
MR-link-2	TYMP:P19971:OID20234:v1:Cardiometabolic	TYMP	GCST90200397	palmitate (16:0)	-0.0305482	0.0746894	0.682537	PPP	P19971	Chen et al.	HMDB0000220	ENSG00000025708	FALSE
MR-link-2	TYMP:P19971:OID20234:v1:Cardiometabolic	TYMP	GCST90200400	nicotinamide	0.0705353	0.0817811	0.388419	PPP	P19971	Chen et al.	HMDB0001406	ENSG00000025708	FALSE
MR-link-2	TYMP:P19971:OID20234:v1:Cardiometabolic	TYMP	GCST90200403	citrulline	0.135847	0.0752807	0.0711469	PPP	P19971	Chen et al.	HMDB0000904	ENSG00000025708	FALSE
MR-link-2	TYMP:P19971:OID20234:v1:Cardiometabolic	TYMP	GCST90200404	ornithine	0.0738566	0.0870825	0.39637	PPP	P19971	Chen et al.	HMDB0000214	ENSG00000025708	FALSE
MR-link-2	TYMP:P19971:OID20234:v1:Cardiometabolic	TYMP	GCST90200405	retinol (vitamin a)	-0.178057	0.0783167	0.022993	PPP	P19971	Chen et al.	HMDB0000305	ENSG00000025708	FALSE
MR-link-2	TYMP:P19971:OID20234:v1:Cardiometabolic	TYMP	GCST90200406	1-methylnicotinamide	-0.0616473	0.076066	0.417685	PPP	P19971	Chen et al.	HMDB0000699	ENSG00000025708	FALSE
MR-link-2	TYMP:P19971:OID20234:v1:Cardiometabolic	TYMP	GCST90200407	uridine	-0.637402	0.0923734	5.19009e-12	PPP	P19971	Chen et al.	HMDB0000296	ENSG00000025708	FALSE
MR-link-2	TYMP:P19971:OID20234:v1:Cardiometabolic	TYMP	GCST90200415	serine	0.0998787	0.0745705	0.180445	PPP	P19971	Chen et al.	HMDB0000187	ENSG00000025708	FALSE
MR-link-2	TYMP:P19971:OID20234:v1:Cardiometabolic	TYMP	GCST90200417	urea	-0.0274867	0.082711	0.739646	PPP	P19971	Chen et al.	HMDB0000294	ENSG00000025708	FALSE
MR-link-2	TYMP:P19971:OID20234:v1:Cardiometabolic	TYMP	GCST90200418	pyridoxal	-0.11931	0.0753553	0.113352	PPP	P19971	Chen et al.	HMDB0001545	ENSG00000025708	FALSE
MR-link-2	TYMP:P19971:OID20234:v1:Cardiometabolic	TYMP	GCST90200422	serotonin	-0.00477476	0.079154	0.951899	PPP	P19971	Chen et al.	HMDB0000259	ENSG00000025708	FALSE
MR-link-2	TYMP:P19971:OID20234:v1:Cardiometabolic	TYMP	GCST90200423	spermidine	-0.103802	0.0829642	0.210873	PPP	P19971	Chen et al.	HMDB0001257	ENSG00000025708	FALSE
MR-link-2	TYMP:P19971:OID20234:v1:Cardiometabolic	TYMP	GCST90200429	cytidine	0.186044	0.0791294	0.0187164	PPP	P19971	Chen et al.	HMDB0000089	ENSG00000025708	FALSE
MR-link-2	TYMP:P19971:OID20234:v1:Cardiometabolic	TYMP	GCST90200430	pyruvate	0.150388	0.0747685	0.0442846	PPP	P19971	Chen et al.	HMDB0000243	ENSG00000025708	FALSE
MR-link-2	TYMP:P19971:OID20234:v1:Cardiometabolic	TYMP	GCST90200431	alanine	0.0838998	0.0751041	0.263946	PPP	P19971	Chen et al.	HMDB0000161	ENSG00000025708	FALSE
MR-link-2	TYMP:P19971:OID20234:v1:Cardiometabolic	TYMP	GCST90200437	fructose	0.0865649	0.0746836	0.24642	PPP	P19971	Chen et al.	HMDB0000660	ENSG00000025708	FALSE
MR-link-2	TYMP:P19971:OID20234:v1:Cardiometabolic	TYMP	GCST90200438	alpha-ketobutyrate	-0.0473194	0.0764818	0.536113	PPP	P19971	Chen et al.	HMDB0000005	ENSG00000025708	FALSE
MR-link-2	TYMP:P19971:OID20234:v1:Cardiometabolic	TYMP	GCST90200439	cysteine	0.0128679	0.0744385	0.862757	PPP	P19971	Chen et al.	HMDB0000574	ENSG00000025708	FALSE
MR-link-2	TYMP:P19971:OID20234:v1:Cardiometabolic	TYMP	GCST90200441	tryptophan	-0.0162286	0.0800989	0.839442	PPP	P19971	Chen et al.	HMDB0000929	ENSG00000025708	FALSE
MR-link-2	TYMP:P19971:OID20234:v1:Cardiometabolic	TYMP	GCST90200447	maltose	-0.0298186	0.085531	0.727368	PPP	P19971	Chen et al.	HMDB0000163	ENSG00000025708	FALSE
MR-link-2	TYMP:P19971:OID20234:v1:Cardiometabolic	TYMP	GCST90200455	alpha-ketoglutarate	0.0412858	0.075151	0.582751	PPP	P19971	Chen et al.	HMDB0000208	ENSG00000025708	FALSE
MR-link-2	TYMP:P19971:OID20234:v1:Cardiometabolic	TYMP	GCST90200684	n-acetyl-aspartyl-glutamate (naag)	0.0460959	0.0772598	0.550751	PPP	P19971	Chen et al.	HMDB0001067	ENSG00000025708	FALSE
MR-link-2	TYMP:P19971:OID20234:v1:Cardiometabolic	TYMP	GCST90200687	bilirubin (e,z or z,e)*	-0.0129249	0.0753741	0.863848	PPP	P19971	Chen et al.	HMDB0000488	ENSG00000025708	FALSE
MR-link-2	TYMP:P19971:OID20234:v1:Cardiometabolic	TYMP	GCST90200691	n-delta-acetylornithine	-0.0322454	0.0853616	0.705616	PPP	P19971	Chen et al.	HMDB0003357	ENSG00000025708	FALSE
MR-link-2	TYMP:P19971:OID20234:v1:Cardiometabolic	TYMP	GCST90200704	bilirubin (z,z)	-0.047557	0.0750655	0.526381	PPP	P19971	Chen et al.	HMDB0000054	ENSG00000025708	FALSE
MR-link-2	TYMP:P19971:OID20234:v1:Cardiometabolic	TYMP	GCST90200706	biliverdin	0.0334305	0.0748355	0.655077	PPP	P19971	Chen et al.	HMDB0001008	ENSG00000025708	FALSE
MR-link-2	TYMP:P19971:OID20234:v1:Cardiometabolic	TYMP	GCST90200707	glycine	0.0513084	0.0799028	0.520786	PPP	P19971	Chen et al.	HMDB0000123	ENSG00000025708	FALSE
MR-link-2	TYMP:P19971:OID20234:v1:Cardiometabolic	TYMP	M00054	tryptophan	0.0630405	0.0922307	0.494285	PPP	P19971	Shin et al.	HMDB0000929	ENSG00000025708	FALSE
MR-link-2	TYMP:P19971:OID20234:v1:Cardiometabolic	TYMP	M00555	adenosine	-0.051666	0.10292	0.615668	PPP	P19971	Shin et al.	HMDB0000050	ENSG00000025708	FALSE
MR-link-2	TYMP:P19971:OID20234:v1:Cardiometabolic	TYMP	M00577	fructose	0.190022	0.0849142	0.0252337	PPP	P19971	Shin et al.	HMDB0000660	ENSG00000025708	FALSE
MR-link-2	TYMP:P19971:OID20234:v1:Cardiometabolic	TYMP	M00599	pyruvate	-0.0666562	0.0865891	0.441419	PPP	P19971	Shin et al.	HMDB0000243	ENSG00000025708	FALSE
MR-link-2	TYMP:P19971:OID20234:v1:Cardiometabolic	TYMP	M00606	uridine	-0.654746	0.114252	1.00016e-08	PPP	P19971	Shin et al.	HMDB0000296	ENSG00000025708	FALSE
MR-link-2	TYMP:P19971:OID20234:v1:Cardiometabolic	TYMP	M01105	linoleate (18:2n6)	0.137182	0.0855106	0.108654	PPP	P19971	Shin et al.	HMDB0006270,HMDB0000673	ENSG00000025708	FALSE
MR-link-2	TYMP:P19971:OID20234:v1:Cardiometabolic	TYMP	M01110	arachidonate (20:4n6)	-0.0557533	0.0846904	0.510333	PPP	P19971	Shin et al.	HMDB0001043	ENSG00000025708	FALSE
MR-link-2	TYMP:P19971:OID20234:v1:Cardiometabolic	TYMP	M01123	inosine	0.00433019	0.140693	0.975447	PPP	P19971	Shin et al.	HMDB0000195	ENSG00000025708	FALSE
MR-link-2	TYMP:P19971:OID20234:v1:Cardiometabolic	TYMP	M01302	methionine	0.0830454	0.0856862	0.332455	PPP	P19971	Shin et al.	HMDB0000696	ENSG00000025708	FALSE
MR-link-2	TYMP:P19971:OID20234:v1:Cardiometabolic	TYMP	M01336	palmitate (16:0)	0.114828	0.0851664	0.17757	PPP	P19971	Shin et al.	HMDB0000220	ENSG00000025708	FALSE
MR-link-2	TYMP:P19971:OID20234:v1:Cardiometabolic	TYMP	M01358	stearate (18:0)	0.177197	0.0884652	0.0451759	PPP	P19971	Shin et al.	HMDB0000827	ENSG00000025708	FALSE
MR-link-2	TYMP:P19971:OID20234:v1:Cardiometabolic	TYMP	M01493	ornithine	-0.00980312	0.0847979	0.907965	PPP	P19971	Shin et al.	HMDB0000214	ENSG00000025708	FALSE
MR-link-2	TYMP:P19971:OID20234:v1:Cardiometabolic	TYMP	M01508	pantothenate	-0.00106959	0.0886473	0.990373	PPP	P19971	Shin et al.	HMDB0000210	ENSG00000025708	FALSE
MR-link-2	TYMP:P19971:OID20234:v1:Cardiometabolic	TYMP	M01638	arginine	-0.0556782	0.0888115	0.530708	PPP	P19971	Shin et al.	HMDB0000517	ENSG00000025708	FALSE
MR-link-2	TYMP:P19971:OID20234:v1:Cardiometabolic	TYMP	M01640	ascorbate (vitamin c)	0.167564	0.161666	0.299975	PPP	P19971	Shin et al.	HMDB0000044	ENSG00000025708	FALSE
MR-link-2	TYMP:P19971:OID20234:v1:Cardiometabolic	TYMP	M01670	urea	-0.011263	0.092157	0.902729	PPP	P19971	Shin et al.	HMDB0000294	ENSG00000025708	FALSE
MR-link-2	TYMP:P19971:OID20234:v1:Cardiometabolic	TYMP	M01712	cortisol	-0.000249831	0.0960387	0.997924	PPP	P19971	Shin et al.	HMDB0000063	ENSG00000025708	FALSE
MR-link-2	TYMP:P19971:OID20234:v1:Cardiometabolic	TYMP	M01827	riboflavin (vitamin b2)	0.0551332	0.186007	0.766922	PPP	P19971	Shin et al.	HMDB0000244	ENSG00000025708	FALSE
MR-link-2	TYMP:P19971:OID20234:v1:Cardiometabolic	TYMP	M02132	citrulline	-0.0379563	0.0937429	0.685553	PPP	P19971	Shin et al.	HMDB0000904	ENSG00000025708	FALSE
MR-link-2	TYMP:P19971:OID20234:v1:Cardiometabolic	TYMP	M02137	biliverdin	0.092399	0.0925102	0.317893	PPP	P19971	Shin et al.	HMDB0001008	ENSG00000025708	FALSE
MR-link-2	TYMP:P19971:OID20234:v1:Cardiometabolic	TYMP	M02342	serotonin (5ht)	-0.0459196	0.0965927	0.634506	PPP	P19971	Shin et al.	HMDB0000259	ENSG00000025708	FALSE
MR-link-2	TYMP:P19971:OID20234:v1:Cardiometabolic	TYMP	M11438	phosphate	-0.00849349	0.0933651	0.927516	PPP	P19971	Shin et al.	HMDB0001429	ENSG00000025708	TRUE
MR-link-2	TYMP:P19971:OID20234:v1:Cardiometabolic	TYMP	M15122	glycerol	0.131762	0.0859888	0.125445	PPP	P19971	Shin et al.	HMDB0000131	ENSG00000025708	FALSE
MR-link-2	TYMP:P19971:OID20234:v1:Cardiometabolic	TYMP	M15488	acetylphosphate	-0.051666	0.10292	0.615668	PPP	P19971	Shin et al.	HMDB0001494	ENSG00000025708	FALSE
MR-link-2	TYMP:P19971:OID20234:v1:Cardiometabolic	TYMP	M15506	choline	-0.0833253	0.0853982	0.3292	PPP	P19971	Shin et al.	HMDB0000097	ENSG00000025708	FALSE
MR-link-2	TYMP:P19971:OID20234:v1:Cardiometabolic	TYMP	M15630	n-acetylornithine	-0.0235917	0.087107	0.786517	PPP	P19971	Shin et al.	HMDB0003357	ENSG00000025708	FALSE
MR-link-2	TYMP:P19971:OID20234:v1:Cardiometabolic	TYMP	M15677	3-methylhistidine	-0.110776	0.0987508	0.261958	PPP	P19971	Shin et al.	HMDB0000479	ENSG00000025708	FALSE
MR-link-2	TYMP:P19971:OID20234:v1:Cardiometabolic	TYMP	M15990	glycerophosphorylcholine (gpc)	-0.0646385	0.0892171	0.468754	PPP	P19971	Shin et al.	HMDB0000086	ENSG00000025708	FALSE
MR-link-2	TYMP:P19971:OID20234:v1:Cardiometabolic	TYMP	M15996	aspartate	-0.0933724	0.0859417	0.277275	PPP	P19971	Shin et al.	HMDB0000191	ENSG00000025708	FALSE
MR-link-2	TYMP:P19971:OID20234:v1:Cardiometabolic	TYMP	M20489	glucose	0.0346809	0.103282	0.73703	PPP	P19971	Shin et al.	HMDB0000122	ENSG00000025708	FALSE
MR-link-2	TYMP:P19971:OID20234:v1:Cardiometabolic	TYMP	M21044	2-hydroxybutyrate (ahb)	0.14202	0.0967233	0.14202	PPP	P19971	Shin et al.	HMDB0000008	ENSG00000025708	FALSE
MR-link-2	TYMP:P19971:OID20234:v1:Cardiometabolic	TYMP	M27718	creatine	-0.045378	0.0875679	0.604316	PPP	P19971	Shin et al.	HMDB0000064	ENSG00000025708	FALSE
MR-link-2	TYMP:P19971:OID20234:v1:Cardiometabolic	TYMP	M31453	cysteine	-0.0921297	0.107469	0.391298	PPP	P19971	Shin et al.	HMDB0000574	ENSG00000025708	FALSE
MR-link-2	TYMP:P19971:OID20234:v1:Cardiometabolic	TYMP	M32198	acetylcarnitine (c2)	0.100117	0.0859385	0.244027	PPP	P19971	Shin et al.	HMDB0000201	ENSG00000025708	FALSE
MR-link-2	TYMP:P19971:OID20234:v1:Cardiometabolic	TYMP	M32315	serine	0.103881	0.0932631	0.265343	PPP	P19971	Shin et al.	HMDB0000187	ENSG00000025708	FALSE
MR-link-2	TYMP:P19971:OID20234:v1:Cardiometabolic	TYMP	M32338	glycine	-0.0574533	0.10426	0.581593	PPP	P19971	Shin et al.	HMDB0000123	ENSG00000025708	FALSE
MR-link-2	TYMP:P19971:OID20234:v1:Cardiometabolic	TYMP	M32339	alanine	0.0435558	0.106804	0.683413	PPP	P19971	Shin et al.	HMDB0000161	ENSG00000025708	FALSE
MR-link-2	TYMP:P19971:OID20234:v1:Cardiometabolic	TYMP	M32425	dehydroepiandrosterone sulfate (dhea-s)	-0.0804678	0.0847806	0.342555	PPP	P19971	Shin et al.	HMDB0001032	ENSG00000025708	FALSE
MR-link-2	TYMP:P19971:OID20234:v1:Cardiometabolic	TYMP	M32593	heme	-0.136428	0.0938132	0.145876	PPP	P19971	Shin et al.	HMDB0003178	ENSG00000025708	FALSE
MR-link-2	TYMP:P19971:OID20234:v1:Cardiometabolic	TYMP	M33453	alpha-ketoglutarate	-0.0747756	0.101678	0.462087	PPP	P19971	Shin et al.	HMDB0000208	ENSG00000025708	FALSE
MR-link-2	TYMP:P19971:OID20234:v1:Cardiometabolic	TYMP	bioa_001	alanine	-0.0122902	0.0335459	0.71409	PPP	P19971	Lotta et al.	HMDB0000161	ENSG00000025708	FALSE
MR-link-2	TYMP:P19971:OID20234:v1:Cardiometabolic	TYMP	bioa_002	arginine	0.0239766	0.0489922	0.624561	PPP	P19971	Lotta et al.	HMDB0000517	ENSG00000025708	FALSE
MR-link-2	TYMP:P19971:OID20234:v1:Cardiometabolic	TYMP	bioa_004	aspartate	-0.0422036	0.0417232	0.311771	PPP	P19971	Lotta et al.	HMDB0000191	ENSG00000025708	FALSE
MR-link-2	TYMP:P19971:OID20234:v1:Cardiometabolic	TYMP	bioa_005	citrulline	0.103971	0.0510345	0.0416226	PPP	P19971	Lotta et al.	HMDB0000904	ENSG00000025708	FALSE
MR-link-2	TYMP:P19971:OID20234:v1:Cardiometabolic	TYMP	bioa_008	glycine	0.0514921	0.0301605	0.087772	PPP	P19971	Lotta et al.	HMDB0000123	ENSG00000025708	FALSE
MR-link-2	TYMP:P19971:OID20234:v1:Cardiometabolic	TYMP	bioa_013	methionine	0.0300657	0.0460614	0.51393	PPP	P19971	Lotta et al.	HMDB0000696	ENSG00000025708	FALSE
MR-link-2	TYMP:P19971:OID20234:v1:Cardiometabolic	TYMP	bioa_014	ornithine	0.0226375	0.0410127	0.580973	PPP	P19971	Lotta et al.	HMDB0000214	ENSG00000025708	FALSE
MR-link-2	TYMP:P19971:OID20234:v1:Cardiometabolic	TYMP	bioa_015	phenylethylamine	-0.04639	0.0753755	0.538257	PPP	P19971	Lotta et al.	HMDB0012275	ENSG00000025708	FALSE
MR-link-2	TYMP:P19971:OID20234:v1:Cardiometabolic	TYMP	bioa_018	serine	0.0507499	0.0456596	0.26636	PPP	P19971	Lotta et al.	HMDB0000187	ENSG00000025708	FALSE
MR-link-2	TYMP:P19971:OID20234:v1:Cardiometabolic	TYMP	bioa_020	tryptophan	0.0194136	0.0437366	0.657133	PPP	P19971	Lotta et al.	HMDB0000929	ENSG00000025708	FALSE
MR-link-2	TYMP:P19971:OID20234:v1:Cardiometabolic	TYMP	bioa_023	n-acetylornithine	-0.0598854	0.0411884	0.145963	PPP	P19971	Lotta et al.	HMDB0003357	ENSG00000025708	FALSE
MR-link-2	TYMP:P19971:OID20234:v1:Cardiometabolic	TYMP	bioa_031	sarcosine	0.0914873	0.0443563	0.0391549	PPP	P19971	Lotta et al.	HMDB0000271	ENSG00000025708	FALSE
MR-link-2	TYMP:P19971:OID20234:v1:Cardiometabolic	TYMP	bioa_032	serotonin	-0.00478853	0.0644172	0.940743	PPP	P19971	Lotta et al.	HMDB0000259	ENSG00000025708	FALSE
MR-link-2	TYMP:P19971:OID20234:v1:Cardiometabolic	TYMP	bioa_033	spermidine	-0.0486597	0.0609718	0.42483	PPP	P19971	Lotta et al.	HMDB0001257	ENSG00000025708	FALSE
MR-link-2	TYMP:P19971:OID20234:v1:Cardiometabolic	TYMP	bior_002	acetylcarnitine (c2)	-0.0089105	0.041417	0.829657	PPP	P19971	Lotta et al.	HMDB0000201	ENSG00000025708	FALSE
MR-link-2	TYMP:P19971:OID20234:v1:Cardiometabolic	TYMP	met-d-Acetate	acetate	-0.00334097	0.0241412	0.88993	PPP	P19971	Borges et al.	HMDB0000042	ENSG00000025708	FALSE
MR-link-2	TYMP:P19971:OID20234:v1:Cardiometabolic	TYMP	met-d-Acetoacetate	acetoacetate	0.00951348	0.0241536	0.693673	PPP	P19971	Borges et al.	HMDB0000060	ENSG00000025708	FALSE
MR-link-2	TYMP:P19971:OID20234:v1:Cardiometabolic	TYMP	met-d-Ala	alanine	0.0224851	0.0205068	0.272873	PPP	P19971	Borges et al.	HMDB0000161	ENSG00000025708	FALSE
MR-link-2	TYMP:P19971:OID20234:v1:Cardiometabolic	TYMP	met-d-Gly	glycine	0.012721	0.0199573	0.523857	PPP	P19971	Borges et al.	HMDB0000123	ENSG00000025708	FALSE
MR-link-2	TYMP:P19971:OID20234:v1:Cardiometabolic	TYMP	met-d-LA	linoleate (18:2n6)	0.0164526	0.0241693	0.496046	PPP	P19971	Borges et al.	HMDB0006270,HMDB0000673	ENSG00000025708	FALSE
MR-link-2	TYMP:P19971:OID20234:v1:Cardiometabolic	TYMP	met-d-Phe	phenylalanine	0.0438903	0.0204192	0.0315979	PPP	P19971	Borges et al.	HMDB0000159	ENSG00000025708	FALSE
MR-link-2	TYMP:P19971:OID20234:v1:Cardiometabolic	TYMP	met-d-Pyruvate	pyruvate	0.0598344	0.0210431	0.00446321	PPP	P19971	Borges et al.	HMDB0000243	ENSG00000025708	FALSE
MR-link-2	UPB1:Q9UBR1:OID30352:v1:Cardiometabolic_II	UPB1	GCST90199627	n-alpha-acetylornithine	0.143178	0.344663	0.677839	PPP	Q9UBR1	Chen et al.	HMDB0003357	ENSG00000100024	FALSE
MR-link-2	UPB1:Q9UBR1:OID30352:v1:Cardiometabolic_II	UPB1	GCST90199628	3-methylhistidine	0.583877	0.335809	0.0820843	PPP	Q9UBR1	Chen et al.	HMDB0000479	ENSG00000100024	FALSE
MR-link-2	UPB1:Q9UBR1:OID30352:v1:Cardiometabolic_II	UPB1	GCST90199629	glycerophosphorylcholine (gpc)	0.257542	0.287776	0.370819	PPP	Q9UBR1	Chen et al.	HMDB0000086	ENSG00000100024	FALSE
MR-link-2	UPB1:Q9UBR1:OID30352:v1:Cardiometabolic_II	UPB1	GCST90199669	acetylcarnitine (c2)	-0.181269	0.36418	0.618664	PPP	Q9UBR1	Chen et al.	HMDB0000201	ENSG00000100024	FALSE
MR-link-2	UPB1:Q9UBR1:OID30352:v1:Cardiometabolic_II	UPB1	GCST90199673	dehydroepiandrosterone sulfate (dhea-s)	0.425405	0.338582	0.208959	PPP	Q9UBR1	Chen et al.	HMDB0001032	ENSG00000100024	FALSE
MR-link-2	UPB1:Q9UBR1:OID30352:v1:Cardiometabolic_II	UPB1	GCST90199691	1-methylhistidine	0.254883	0.280629	0.363743	PPP	Q9UBR1	Chen et al.	HMDB0000001	ENSG00000100024	FALSE
MR-link-2	UPB1:Q9UBR1:OID30352:v1:Cardiometabolic_II	UPB1	GCST90199845	sphinganine-1-phosphate	0.233177	0.264955	0.378827	PPP	Q9UBR1	Chen et al.	HMDB0001383	ENSG00000100024	FALSE
MR-link-2	UPB1:Q9UBR1:OID30352:v1:Cardiometabolic_II	UPB1	GCST90199896	sulfate*	0.225136	0.287453	0.433503	PPP	Q9UBR1	Chen et al.	HMDB01448	ENSG00000100024	FALSE
MR-link-2	UPB1:Q9UBR1:OID30352:v1:Cardiometabolic_II	UPB1	GCST90199972	sphingomyelin (d18:1/24:1, d18:2/24:0)*	0.108784	0.276161	0.693644	PPP	Q9UBR1	Chen et al.	HMDB0012107	ENSG00000100024	FALSE
MR-link-2	UPB1:Q9UBR1:OID30352:v1:Cardiometabolic_II	UPB1	GCST90200001	sphingomyelin (d18:1/20:0, d16:1/22:0)*	0.0906623	0.283614	0.74922	PPP	Q9UBR1	Chen et al.	HMDB0012102	ENSG00000100024	FALSE
MR-link-2	UPB1:Q9UBR1:OID30352:v1:Cardiometabolic_II	UPB1	GCST90200049	myristoyl dihydrosphingomyelin (d18:0/14:0)*	0.230888	0.278493	0.40707	PPP	Q9UBR1	Chen et al.	HMDB0012085	ENSG00000100024	FALSE
MR-link-2	UPB1:Q9UBR1:OID30352:v1:Cardiometabolic_II	UPB1	GCST90200056	sphingomyelin (d18:0/18:0, d19:0/17:0)*	0.138217	0.282719	0.624923	PPP	Q9UBR1	Chen et al.	HMDB0012087	ENSG00000100024	FALSE
MR-link-2	UPB1:Q9UBR1:OID30352:v1:Cardiometabolic_II	UPB1	GCST90200279	pantothenate	0.251766	0.38505	0.513206	PPP	Q9UBR1	Chen et al.	HMDB0000210	ENSG00000100024	FALSE
MR-link-2	UPB1:Q9UBR1:OID30352:v1:Cardiometabolic_II	UPB1	GCST90200283	3-ureidopropionate	-1.89489	0.508222	0.00019264	PPP	Q9UBR1	Chen et al.	HMDB0000026	ENSG00000100024	TRUE
MR-link-2	UPB1:Q9UBR1:OID30352:v1:Cardiometabolic_II	UPB1	GCST90200291	sarcosine	0.252002	0.290992	0.386484	PPP	Q9UBR1	Chen et al.	HMDB0000271	ENSG00000100024	FALSE
MR-link-2	UPB1:Q9UBR1:OID30352:v1:Cardiometabolic_II	UPB1	GCST90200296	methyl indole-3-acetate	-0.18556	0.300678	0.537142	PPP	Q9UBR1	Chen et al.	HMDB0029738	ENSG00000100024	FALSE
MR-link-2	UPB1:Q9UBR1:OID30352:v1:Cardiometabolic_II	UPB1	GCST90200306	butyrate/isobutyrate (4:0)	-0.406845	0.281	0.14766	PPP	Q9UBR1	Chen et al.	HMDB0000039	ENSG00000100024	FALSE
MR-link-2	UPB1:Q9UBR1:OID30352:v1:Cardiometabolic_II	UPB1	GCST90200314	n-acetylneuraminate	-0.214794	0.279682	0.442491	PPP	Q9UBR1	Chen et al.	HMDB0000230	ENSG00000100024	FALSE
MR-link-2	UPB1:Q9UBR1:OID30352:v1:Cardiometabolic_II	UPB1	GCST90200318	acetoacetate	-0.323076	0.364633	0.375601	PPP	Q9UBR1	Chen et al.	HMDB0000060	ENSG00000100024	FALSE
MR-link-2	UPB1:Q9UBR1:OID30352:v1:Cardiometabolic_II	UPB1	GCST90200319	cys-gly, oxidized	0.645085	0.40885	0.114611	PPP	Q9UBR1	Chen et al.	HMDB0000078	ENSG00000100024	FALSE
MR-link-2	UPB1:Q9UBR1:OID30352:v1:Cardiometabolic_II	UPB1	GCST90200323	creatine	0.312207	0.283144	0.270183	PPP	Q9UBR1	Chen et al.	HMDB0000064	ENSG00000100024	FALSE
MR-link-2	UPB1:Q9UBR1:OID30352:v1:Cardiometabolic_II	UPB1	GCST90200325	glycerol	0.186367	0.29844	0.53232	PPP	Q9UBR1	Chen et al.	HMDB0000131	ENSG00000100024	FALSE
MR-link-2	UPB1:Q9UBR1:OID30352:v1:Cardiometabolic_II	UPB1	GCST90200327	choline	0.322862	0.255307	0.206013	PPP	Q9UBR1	Chen et al.	HMDB0000097	ENSG00000100024	FALSE
MR-link-2	UPB1:Q9UBR1:OID30352:v1:Cardiometabolic_II	UPB1	GCST90200335	stearoyl sphingomyelin (d18:1/18:0)	-0.0551752	0.285543	0.84678	PPP	Q9UBR1	Chen et al.	HMDB0001348	ENSG00000100024	FALSE
MR-link-2	UPB1:Q9UBR1:OID30352:v1:Cardiometabolic_II	UPB1	GCST90200336	n-palmitoyl-sphingosine (d18:1/16:0)	0.193913	0.287838	0.500511	PPP	Q9UBR1	Chen et al.	HMDB0004949	ENSG00000100024	FALSE
MR-link-2	UPB1:Q9UBR1:OID30352:v1:Cardiometabolic_II	UPB1	GCST90200341	n-stearoyl-sphingosine (d18:1/18:0)*	-0.309179	0.405404	0.445676	PPP	Q9UBR1	Chen et al.	HMDB0004950	ENSG00000100024	FALSE
MR-link-2	UPB1:Q9UBR1:OID30352:v1:Cardiometabolic_II	UPB1	GCST90200345	s-adenosylhomocysteine (sah)	0.218455	0.319995	0.494807	PPP	Q9UBR1	Chen et al.	HMDB00939	ENSG00000100024	FALSE
MR-link-2	UPB1:Q9UBR1:OID30352:v1:Cardiometabolic_II	UPB1	GCST90200351	n-acetylputrescine	0.121598	0.285897	0.670604	PPP	Q9UBR1	Chen et al.	HMDB0002064	ENSG00000100024	FALSE
MR-link-2	UPB1:Q9UBR1:OID30352:v1:Cardiometabolic_II	UPB1	GCST90200354	linoleate (18:2n6)	-0.0149998	0.344585	0.965279	PPP	Q9UBR1	Chen et al.	HMDB0006270,HMDB0000673	ENSG00000100024	FALSE
MR-link-2	UPB1:Q9UBR1:OID30352:v1:Cardiometabolic_II	UPB1	GCST90200355	adenosine 5'-diphosphate (adp)	-0.161796	0.433717	0.709115	PPP	Q9UBR1	Chen et al.	HMDB0001341	ENSG00000100024	FALSE
MR-link-2	UPB1:Q9UBR1:OID30352:v1:Cardiometabolic_II	UPB1	GCST90200356	adenosine 5'-monophosphate (amp)	0.139839	0.282367	0.620431	PPP	Q9UBR1	Chen et al.	HMDB0000045	ENSG00000100024	FALSE
MR-link-2	UPB1:Q9UBR1:OID30352:v1:Cardiometabolic_II	UPB1	GCST90200358	arachidonate (20:4n6)	-0.482908	0.282856	0.087774	PPP	Q9UBR1	Chen et al.	HMDB0001043	ENSG00000100024	FALSE
MR-link-2	UPB1:Q9UBR1:OID30352:v1:Cardiometabolic_II	UPB1	GCST90200361	beta-alanine	0.627101	0.346217	0.0700957	PPP	Q9UBR1	Chen et al.	HMDB0000056	ENSG00000100024	TRUE
MR-link-2	UPB1:Q9UBR1:OID30352:v1:Cardiometabolic_II	UPB1	GCST90200362	succinate	0.0387163	0.360851	0.914558	PPP	Q9UBR1	Chen et al.	HMDB0000254	ENSG00000100024	FALSE
MR-link-2	UPB1:Q9UBR1:OID30352:v1:Cardiometabolic_II	UPB1	GCST90200363	choline phosphate	0.55888	0.383252	0.144769	PPP	Q9UBR1	Chen et al.	HMDB0001565	ENSG00000100024	FALSE
MR-link-2	UPB1:Q9UBR1:OID30352:v1:Cardiometabolic_II	UPB1	GCST90200364	cysteinylglycine	0.39462	0.329972	0.231728	PPP	Q9UBR1	Chen et al.	HMDB0000078	ENSG00000100024	FALSE
MR-link-2	UPB1:Q9UBR1:OID30352:v1:Cardiometabolic_II	UPB1	GCST90200370	aspartate	0.152991	0.291076	0.599163	PPP	Q9UBR1	Chen et al.	HMDB0000191	ENSG00000100024	FALSE
MR-link-2	UPB1:Q9UBR1:OID30352:v1:Cardiometabolic_II	UPB1	GCST90200372	arginine	0.374204	0.263853	0.156124	PPP	Q9UBR1	Chen et al.	HMDB0000517	ENSG00000100024	FALSE
MR-link-2	UPB1:Q9UBR1:OID30352:v1:Cardiometabolic_II	UPB1	GCST90200374	sphinganine	0.392328	0.273038	0.150747	PPP	Q9UBR1	Chen et al.	HMDB0000269	ENSG00000100024	FALSE
MR-link-2	UPB1:Q9UBR1:OID30352:v1:Cardiometabolic_II	UPB1	GCST90200376	flavin adenine dinucleotide (fad)	0.166586	0.385088	0.66531	PPP	Q9UBR1	Chen et al.	HMDB0001248	ENSG00000100024	FALSE
MR-link-2	UPB1:Q9UBR1:OID30352:v1:Cardiometabolic_II	UPB1	GCST90200378	cortisol	-0.00380972	0.352846	0.991385	PPP	Q9UBR1	Chen et al.	HMDB0000063	ENSG00000100024	FALSE
MR-link-2	UPB1:Q9UBR1:OID30352:v1:Cardiometabolic_II	UPB1	GCST90200383	cystathionine	0.113004	0.368815	0.759303	PPP	Q9UBR1	Chen et al.	HMDB0000099	ENSG00000100024	FALSE
MR-link-2	UPB1:Q9UBR1:OID30352:v1:Cardiometabolic_II	UPB1	GCST90200384	guanidinoacetate	0.0666156	0.259942	0.797741	PPP	Q9UBR1	Chen et al.	HMDB0000128	ENSG00000100024	FALSE
MR-link-2	UPB1:Q9UBR1:OID30352:v1:Cardiometabolic_II	UPB1	GCST90200385	sphingosine	0.310838	0.346463	0.369625	PPP	Q9UBR1	Chen et al.	HMDB0000252	ENSG00000100024	FALSE
MR-link-2	UPB1:Q9UBR1:OID30352:v1:Cardiometabolic_II	UPB1	GCST90200390	stearate (18:0)	-0.292065	0.301763	0.333112	PPP	Q9UBR1	Chen et al.	HMDB0000827	ENSG00000100024	FALSE
MR-link-2	UPB1:Q9UBR1:OID30352:v1:Cardiometabolic_II	UPB1	GCST90200391	methionine	0.513031	0.351663	0.144601	PPP	Q9UBR1	Chen et al.	HMDB0000696	ENSG00000100024	FALSE
MR-link-2	UPB1:Q9UBR1:OID30352:v1:Cardiometabolic_II	UPB1	GCST90200393	phosphate	-0.0161203	0.321129	0.959964	PPP	Q9UBR1	Chen et al.	HMDB0001429	ENSG00000100024	FALSE
MR-link-2	UPB1:Q9UBR1:OID30352:v1:Cardiometabolic_II	UPB1	GCST90200394	inosine	-0.277734	0.412396	0.500651	PPP	Q9UBR1	Chen et al.	HMDB0000195	ENSG00000100024	FALSE
MR-link-2	UPB1:Q9UBR1:OID30352:v1:Cardiometabolic_II	UPB1	GCST90200395	inosine 5'-monophosphate (imp)	0.401427	0.451094	0.373522	PPP	Q9UBR1	Chen et al.	HMDB0000175	ENSG00000100024	FALSE
MR-link-2	UPB1:Q9UBR1:OID30352:v1:Cardiometabolic_II	UPB1	GCST90200396	phenylalanine	0.581239	0.313514	0.0637463	PPP	Q9UBR1	Chen et al.	HMDB0000159	ENSG00000100024	FALSE
MR-link-2	UPB1:Q9UBR1:OID30352:v1:Cardiometabolic_II	UPB1	GCST90200397	palmitate (16:0)	-0.345499	0.340746	0.310606	PPP	Q9UBR1	Chen et al.	HMDB0000220	ENSG00000100024	FALSE
MR-link-2	UPB1:Q9UBR1:OID30352:v1:Cardiometabolic_II	UPB1	GCST90200400	nicotinamide	0.187522	0.325478	0.564518	PPP	Q9UBR1	Chen et al.	HMDB0001406	ENSG00000100024	FALSE
MR-link-2	UPB1:Q9UBR1:OID30352:v1:Cardiometabolic_II	UPB1	GCST90200403	citrulline	0.0345698	0.303472	0.909306	PPP	Q9UBR1	Chen et al.	HMDB0000904	ENSG00000100024	FALSE
MR-link-2	UPB1:Q9UBR1:OID30352:v1:Cardiometabolic_II	UPB1	GCST90200404	ornithine	0.739266	0.272785	0.00672695	PPP	Q9UBR1	Chen et al.	HMDB0000214	ENSG00000100024	FALSE
MR-link-2	UPB1:Q9UBR1:OID30352:v1:Cardiometabolic_II	UPB1	GCST90200405	retinol (vitamin a)	-0.312023	0.293124	0.287114	PPP	Q9UBR1	Chen et al.	HMDB0000305	ENSG00000100024	FALSE
MR-link-2	UPB1:Q9UBR1:OID30352:v1:Cardiometabolic_II	UPB1	GCST90200406	1-methylnicotinamide	-0.449106	0.344909	0.192881	PPP	Q9UBR1	Chen et al.	HMDB0000699	ENSG00000100024	FALSE
MR-link-2	UPB1:Q9UBR1:OID30352:v1:Cardiometabolic_II	UPB1	GCST90200407	uridine	-0.571085	0.273093	0.0365122	PPP	Q9UBR1	Chen et al.	HMDB0000296	ENSG00000100024	FALSE
MR-link-2	UPB1:Q9UBR1:OID30352:v1:Cardiometabolic_II	UPB1	GCST90200415	serine	0.0101509	0.357518	0.977349	PPP	Q9UBR1	Chen et al.	HMDB0000187	ENSG00000100024	FALSE
MR-link-2	UPB1:Q9UBR1:OID30352:v1:Cardiometabolic_II	UPB1	GCST90200417	urea	0.276751	0.287261	0.335341	PPP	Q9UBR1	Chen et al.	HMDB0000294	ENSG00000100024	FALSE
MR-link-2	UPB1:Q9UBR1:OID30352:v1:Cardiometabolic_II	UPB1	GCST90200418	pyridoxal	0.225453	0.354807	0.525151	PPP	Q9UBR1	Chen et al.	HMDB0001545	ENSG00000100024	FALSE
MR-link-2	UPB1:Q9UBR1:OID30352:v1:Cardiometabolic_II	UPB1	GCST90200422	serotonin	0.457359	0.292359	0.11773	PPP	Q9UBR1	Chen et al.	HMDB0000259	ENSG00000100024	FALSE
MR-link-2	UPB1:Q9UBR1:OID30352:v1:Cardiometabolic_II	UPB1	GCST90200423	spermidine	0.19799	0.289027	0.49333	PPP	Q9UBR1	Chen et al.	HMDB0001257	ENSG00000100024	FALSE
MR-link-2	UPB1:Q9UBR1:OID30352:v1:Cardiometabolic_II	UPB1	GCST90200429	cytidine	0.275652	0.308651	0.371812	PPP	Q9UBR1	Chen et al.	HMDB0000089	ENSG00000100024	FALSE
MR-link-2	UPB1:Q9UBR1:OID30352:v1:Cardiometabolic_II	UPB1	GCST90200430	pyruvate	0.465018	0.344308	0.176827	PPP	Q9UBR1	Chen et al.	HMDB0000243	ENSG00000100024	FALSE
MR-link-2	UPB1:Q9UBR1:OID30352:v1:Cardiometabolic_II	UPB1	GCST90200431	alanine	-0.1714	0.280868	0.541695	PPP	Q9UBR1	Chen et al.	HMDB0000161	ENSG00000100024	FALSE
MR-link-2	UPB1:Q9UBR1:OID30352:v1:Cardiometabolic_II	UPB1	GCST90200437	fructose	-0.358776	0.415209	0.387541	PPP	Q9UBR1	Chen et al.	HMDB0000660	ENSG00000100024	FALSE
MR-link-2	UPB1:Q9UBR1:OID30352:v1:Cardiometabolic_II	UPB1	GCST90200438	alpha-ketobutyrate	-0.16516	0.283841	0.56065	PPP	Q9UBR1	Chen et al.	HMDB0000005	ENSG00000100024	FALSE
MR-link-2	UPB1:Q9UBR1:OID30352:v1:Cardiometabolic_II	UPB1	GCST90200439	cysteine	-0.2658	0.29009	0.359527	PPP	Q9UBR1	Chen et al.	HMDB0000574	ENSG00000100024	FALSE
MR-link-2	UPB1:Q9UBR1:OID30352:v1:Cardiometabolic_II	UPB1	GCST90200441	tryptophan	0.0107423	0.277962	0.969172	PPP	Q9UBR1	Chen et al.	HMDB0000929	ENSG00000100024	FALSE
MR-link-2	UPB1:Q9UBR1:OID30352:v1:Cardiometabolic_II	UPB1	GCST90200447	maltose	0.170378	0.30672	0.578565	PPP	Q9UBR1	Chen et al.	HMDB0000163	ENSG00000100024	FALSE
MR-link-2	UPB1:Q9UBR1:OID30352:v1:Cardiometabolic_II	UPB1	GCST90200455	alpha-ketoglutarate	-0.153422	0.306481	0.616659	PPP	Q9UBR1	Chen et al.	HMDB0000208	ENSG00000100024	FALSE
MR-link-2	UPB1:Q9UBR1:OID30352:v1:Cardiometabolic_II	UPB1	GCST90200684	n-acetyl-aspartyl-glutamate (naag)	0.249116	0.29118	0.392253	PPP	Q9UBR1	Chen et al.	HMDB0001067	ENSG00000100024	FALSE
MR-link-2	UPB1:Q9UBR1:OID30352:v1:Cardiometabolic_II	UPB1	GCST90200687	bilirubin (e,z or z,e)*	-0.424356	0.319134	0.183614	PPP	Q9UBR1	Chen et al.	HMDB0000488	ENSG00000100024	FALSE
MR-link-2	UPB1:Q9UBR1:OID30352:v1:Cardiometabolic_II	UPB1	GCST90200691	n-delta-acetylornithine	0.155856	0.378504	0.680508	PPP	Q9UBR1	Chen et al.	HMDB0003357	ENSG00000100024	FALSE
MR-link-2	UPB1:Q9UBR1:OID30352:v1:Cardiometabolic_II	UPB1	GCST90200704	bilirubin (z,z)	-0.566191	0.277554	0.0413575	PPP	Q9UBR1	Chen et al.	HMDB0000054	ENSG00000100024	FALSE
MR-link-2	UPB1:Q9UBR1:OID30352:v1:Cardiometabolic_II	UPB1	GCST90200706	biliverdin	-0.749159	0.302812	0.0133608	PPP	Q9UBR1	Chen et al.	HMDB0001008	ENSG00000100024	FALSE
MR-link-2	UPB1:Q9UBR1:OID30352:v1:Cardiometabolic_II	UPB1	GCST90200707	glycine	-0.295217	0.31041	0.341576	PPP	Q9UBR1	Chen et al.	HMDB0000123	ENSG00000100024	FALSE
MR-link-2	UPB1:Q9UBR1:OID30352:v1:Cardiometabolic_II	UPB1	bioa_015	phenylethylamine	0.0700662	0.384873	0.855544	PPP	Q9UBR1	Lotta et al.	HMDB0012275	ENSG00000100024	FALSE
MR-link-2	UPB1:Q9UBR1:OID30352:v1:Cardiometabolic_II	UPB1	bioa_031	sarcosine	-0.193087	0.205867	0.348284	PPP	Q9UBR1	Lotta et al.	HMDB0000271	ENSG00000100024	FALSE
MR-link-2	UPB1:Q9UBR1:OID30352:v1:Cardiometabolic_II	UPB1	bioa_033	spermidine	0.356473	0.195936	0.0688602	PPP	Q9UBR1	Lotta et al.	HMDB0001257	ENSG00000100024	FALSE
MR-link-2	UPB1:Q9UBR1:OID30352:v1:Cardiometabolic_II	UPB1	met-d-Acetate	acetate	-0.126358	0.0770364	0.100955	PPP	Q9UBR1	Borges et al.	HMDB0000042	ENSG00000100024	FALSE
MR-link-2	UPB1:Q9UBR1:OID30352:v1:Cardiometabolic_II	UPB1	met-d-Acetoacetate	acetoacetate	-0.040762	0.0725324	0.574128	PPP	Q9UBR1	Borges et al.	HMDB0000060	ENSG00000100024	FALSE
MR-link-2	UPB1:Q9UBR1:OID30352:v1:Cardiometabolic_II	UPB1	met-d-Ala	alanine	0.0213713	0.0756951	0.777687	PPP	Q9UBR1	Borges et al.	HMDB0000161	ENSG00000100024	FALSE
MR-link-2	UPB1:Q9UBR1:OID30352:v1:Cardiometabolic_II	UPB1	met-d-Gly	glycine	-0.0192877	0.0753193	0.797889	PPP	Q9UBR1	Borges et al.	HMDB0000123	ENSG00000100024	FALSE
MR-link-2	UPB1:Q9UBR1:OID30352:v1:Cardiometabolic_II	UPB1	met-d-LA	linoleate (18:2n6)	0.239991	0.0964284	0.0128175	PPP	Q9UBR1	Borges et al.	HMDB0006270,HMDB0000673	ENSG00000100024	FALSE
MR-link-2	UPB1:Q9UBR1:OID30352:v1:Cardiometabolic_II	UPB1	met-d-Phe	phenylalanine	0.00261643	0.0772285	0.972974	PPP	Q9UBR1	Borges et al.	HMDB0000159	ENSG00000100024	FALSE
MR-link-2	UPB1:Q9UBR1:OID30352:v1:Cardiometabolic_II	UPB1	met-d-Pyruvate	pyruvate	0.0362773	0.0765923	0.635755	PPP	Q9UBR1	Borges et al.	HMDB0000243	ENSG00000100024	FALSE
MR-link-2	VNN1:O95497:OID30711:v1:Inflammation_II	VNN1	GCST90199627	n-alpha-acetylornithine	-0.0172259	0.0161325	0.285623	PPP	O95497	Chen et al.	HMDB0003357	ENSG00000112299	FALSE
MR-link-2	VNN1:O95497:OID30711:v1:Inflammation_II	VNN1	GCST90199628	3-methylhistidine	0.0137012	0.0132503	0.301123	PPP	O95497	Chen et al.	HMDB0000479	ENSG00000112299	FALSE
MR-link-2	VNN1:O95497:OID30711:v1:Inflammation_II	VNN1	GCST90199629	glycerophosphorylcholine (gpc)	-1.90413e-05	0.0132362	0.998852	PPP	O95497	Chen et al.	HMDB0000086	ENSG00000112299	FALSE
MR-link-2	VNN1:O95497:OID30711:v1:Inflammation_II	VNN1	GCST90199669	acetylcarnitine (c2)	-0.00955049	0.0133387	0.473991	PPP	O95497	Chen et al.	HMDB0000201	ENSG00000112299	FALSE
MR-link-2	VNN1:O95497:OID30711:v1:Inflammation_II	VNN1	GCST90199673	dehydroepiandrosterone sulfate (dhea-s)	0.0200071	0.0133314	0.13342	PPP	O95497	Chen et al.	HMDB0001032	ENSG00000112299	FALSE
MR-link-2	VNN1:O95497:OID30711:v1:Inflammation_II	VNN1	GCST90199691	1-methylhistidine	-0.00342469	0.0133481	0.797512	PPP	O95497	Chen et al.	HMDB0000001	ENSG00000112299	FALSE
MR-link-2	VNN1:O95497:OID30711:v1:Inflammation_II	VNN1	GCST90199845	sphinganine-1-phosphate	0.0139812	0.013417	0.297388	PPP	O95497	Chen et al.	HMDB0001383	ENSG00000112299	FALSE
MR-link-2	VNN1:O95497:OID30711:v1:Inflammation_II	VNN1	GCST90199896	sulfate*	0.00857658	0.0133218	0.519706	PPP	O95497	Chen et al.	HMDB01448	ENSG00000112299	FALSE
MR-link-2	VNN1:O95497:OID30711:v1:Inflammation_II	VNN1	GCST90199972	sphingomyelin (d18:1/24:1, d18:2/24:0)*	0.0109175	0.0137857	0.428391	PPP	O95497	Chen et al.	HMDB0012107	ENSG00000112299	FALSE
MR-link-2	VNN1:O95497:OID30711:v1:Inflammation_II	VNN1	GCST90200001	sphingomyelin (d18:1/20:0, d16:1/22:0)*	0.0180033	0.0133186	0.176457	PPP	O95497	Chen et al.	HMDB0012102	ENSG00000112299	FALSE
MR-link-2	VNN1:O95497:OID30711:v1:Inflammation_II	VNN1	GCST90200049	myristoyl dihydrosphingomyelin (d18:0/14:0)*	-0.00414944	0.0136847	0.761724	PPP	O95497	Chen et al.	HMDB0012085	ENSG00000112299	FALSE
MR-link-2	VNN1:O95497:OID30711:v1:Inflammation_II	VNN1	GCST90200056	sphingomyelin (d18:0/18:0, d19:0/17:0)*	-0.0307639	0.0145462	0.0344371	PPP	O95497	Chen et al.	HMDB0012087	ENSG00000112299	FALSE
MR-link-2	VNN1:O95497:OID30711:v1:Inflammation_II	VNN1	GCST90200279	pantothenate	0.0427048	0.0134251	0.0014678	PPP	O95497	Chen et al.	HMDB0000210	ENSG00000112299	TRUE
MR-link-2	VNN1:O95497:OID30711:v1:Inflammation_II	VNN1	GCST90200283	3-ureidopropionate	0.00570613	0.0139285	0.682045	PPP	O95497	Chen et al.	HMDB0000026	ENSG00000112299	FALSE
MR-link-2	VNN1:O95497:OID30711:v1:Inflammation_II	VNN1	GCST90200291	sarcosine	-0.023573	0.0132956	0.0762311	PPP	O95497	Chen et al.	HMDB0000271	ENSG00000112299	FALSE
MR-link-2	VNN1:O95497:OID30711:v1:Inflammation_II	VNN1	GCST90200296	methyl indole-3-acetate	-0.00851409	0.014405	0.554487	PPP	O95497	Chen et al.	HMDB0029738	ENSG00000112299	FALSE
MR-link-2	VNN1:O95497:OID30711:v1:Inflammation_II	VNN1	GCST90200306	butyrate/isobutyrate (4:0)	0.00839191	0.0141606	0.553433	PPP	O95497	Chen et al.	HMDB0000039	ENSG00000112299	FALSE
MR-link-2	VNN1:O95497:OID30711:v1:Inflammation_II	VNN1	GCST90200314	n-acetylneuraminate	-0.0230705	0.0138368	0.0954479	PPP	O95497	Chen et al.	HMDB0000230	ENSG00000112299	FALSE
MR-link-2	VNN1:O95497:OID30711:v1:Inflammation_II	VNN1	GCST90200318	acetoacetate	-0.00276707	0.014614	0.849824	PPP	O95497	Chen et al.	HMDB0000060	ENSG00000112299	FALSE
MR-link-2	VNN1:O95497:OID30711:v1:Inflammation_II	VNN1	GCST90200319	cys-gly, oxidized	-0.0297158	0.0134882	0.027588	PPP	O95497	Chen et al.	HMDB0000078	ENSG00000112299	FALSE
MR-link-2	VNN1:O95497:OID30711:v1:Inflammation_II	VNN1	GCST90200323	creatine	-0.0133039	0.0142386	0.350121	PPP	O95497	Chen et al.	HMDB0000064	ENSG00000112299	FALSE
MR-link-2	VNN1:O95497:OID30711:v1:Inflammation_II	VNN1	GCST90200325	glycerol	-0.0036242	0.0133433	0.785921	PPP	O95497	Chen et al.	HMDB0000131	ENSG00000112299	FALSE
MR-link-2	VNN1:O95497:OID30711:v1:Inflammation_II	VNN1	GCST90200327	choline	0.0270099	0.013313	0.0424756	PPP	O95497	Chen et al.	HMDB0000097	ENSG00000112299	FALSE
MR-link-2	VNN1:O95497:OID30711:v1:Inflammation_II	VNN1	GCST90200335	stearoyl sphingomyelin (d18:1/18:0)	0.0122259	0.0133347	0.359221	PPP	O95497	Chen et al.	HMDB0001348	ENSG00000112299	FALSE
MR-link-2	VNN1:O95497:OID30711:v1:Inflammation_II	VNN1	GCST90200336	n-palmitoyl-sphingosine (d18:1/16:0)	-0.0141475	0.0132683	0.286306	PPP	O95497	Chen et al.	HMDB0004949	ENSG00000112299	FALSE
MR-link-2	VNN1:O95497:OID30711:v1:Inflammation_II	VNN1	GCST90200341	n-stearoyl-sphingosine (d18:1/18:0)*	-0.0282247	0.0133113	0.0339765	PPP	O95497	Chen et al.	HMDB0004950	ENSG00000112299	FALSE
MR-link-2	VNN1:O95497:OID30711:v1:Inflammation_II	VNN1	GCST90200345	s-adenosylhomocysteine (sah)	-0.0156274	0.0154028	0.310307	PPP	O95497	Chen et al.	HMDB00939	ENSG00000112299	FALSE
MR-link-2	VNN1:O95497:OID30711:v1:Inflammation_II	VNN1	GCST90200351	n-acetylputrescine	-0.00803167	0.0135126	0.552256	PPP	O95497	Chen et al.	HMDB0002064	ENSG00000112299	FALSE
MR-link-2	VNN1:O95497:OID30711:v1:Inflammation_II	VNN1	GCST90200354	linoleate (18:2n6)	0.00794263	0.0141436	0.574409	PPP	O95497	Chen et al.	HMDB0006270,HMDB0000673	ENSG00000112299	FALSE
MR-link-2	VNN1:O95497:OID30711:v1:Inflammation_II	VNN1	GCST90200355	adenosine 5'-diphosphate (adp)	0.0156512	0.017815	0.379651	PPP	O95497	Chen et al.	HMDB0001341	ENSG00000112299	FALSE
MR-link-2	VNN1:O95497:OID30711:v1:Inflammation_II	VNN1	GCST90200356	adenosine 5'-monophosphate (amp)	0.0251985	0.0133204	0.0585278	PPP	O95497	Chen et al.	HMDB0000045	ENSG00000112299	FALSE
MR-link-2	VNN1:O95497:OID30711:v1:Inflammation_II	VNN1	GCST90200358	arachidonate (20:4n6)	0.0326487	0.0141037	0.0206178	PPP	O95497	Chen et al.	HMDB0001043	ENSG00000112299	FALSE
MR-link-2	VNN1:O95497:OID30711:v1:Inflammation_II	VNN1	GCST90200361	beta-alanine	-0.0197876	0.0134013	0.139799	PPP	O95497	Chen et al.	HMDB0000056	ENSG00000112299	FALSE
MR-link-2	VNN1:O95497:OID30711:v1:Inflammation_II	VNN1	GCST90200362	succinate	0.0287724	0.0135703	0.0339859	PPP	O95497	Chen et al.	HMDB0000254	ENSG00000112299	FALSE
MR-link-2	VNN1:O95497:OID30711:v1:Inflammation_II	VNN1	GCST90200363	choline phosphate	0.0255955	0.0143416	0.0743084	PPP	O95497	Chen et al.	HMDB0001565	ENSG00000112299	FALSE
MR-link-2	VNN1:O95497:OID30711:v1:Inflammation_II	VNN1	GCST90200364	cysteinylglycine	-0.0402026	0.0138004	0.00357801	PPP	O95497	Chen et al.	HMDB0000078	ENSG00000112299	FALSE
MR-link-2	VNN1:O95497:OID30711:v1:Inflammation_II	VNN1	GCST90200370	aspartate	-0.0411078	0.0142222	0.00384758	PPP	O95497	Chen et al.	HMDB0000191	ENSG00000112299	FALSE
MR-link-2	VNN1:O95497:OID30711:v1:Inflammation_II	VNN1	GCST90200372	arginine	-0.0142152	0.0139932	0.309694	PPP	O95497	Chen et al.	HMDB0000517	ENSG00000112299	FALSE
MR-link-2	VNN1:O95497:OID30711:v1:Inflammation_II	VNN1	GCST90200374	sphinganine	0.00258457	0.0145014	0.858543	PPP	O95497	Chen et al.	HMDB0000269	ENSG00000112299	FALSE
MR-link-2	VNN1:O95497:OID30711:v1:Inflammation_II	VNN1	GCST90200376	flavin adenine dinucleotide (fad)	0.0169226	0.015249	0.267107	PPP	O95497	Chen et al.	HMDB0001248	ENSG00000112299	FALSE
MR-link-2	VNN1:O95497:OID30711:v1:Inflammation_II	VNN1	GCST90200378	cortisol	0.0106356	0.0137392	0.438867	PPP	O95497	Chen et al.	HMDB0000063	ENSG00000112299	FALSE
MR-link-2	VNN1:O95497:OID30711:v1:Inflammation_II	VNN1	GCST90200383	cystathionine	-0.0036567	0.0134969	0.786446	PPP	O95497	Chen et al.	HMDB0000099	ENSG00000112299	FALSE
MR-link-2	VNN1:O95497:OID30711:v1:Inflammation_II	VNN1	GCST90200384	guanidinoacetate	0.0214225	0.0138983	0.123226	PPP	O95497	Chen et al.	HMDB0000128	ENSG00000112299	FALSE
MR-link-2	VNN1:O95497:OID30711:v1:Inflammation_II	VNN1	GCST90200385	sphingosine	0.016137	0.0136132	0.235862	PPP	O95497	Chen et al.	HMDB0000252	ENSG00000112299	FALSE
MR-link-2	VNN1:O95497:OID30711:v1:Inflammation_II	VNN1	GCST90200390	stearate (18:0)	-0.00498391	0.0139089	0.7201	PPP	O95497	Chen et al.	HMDB0000827	ENSG00000112299	FALSE
MR-link-2	VNN1:O95497:OID30711:v1:Inflammation_II	VNN1	GCST90200391	methionine	-0.00169461	0.013294	0.898567	PPP	O95497	Chen et al.	HMDB0000696	ENSG00000112299	FALSE
MR-link-2	VNN1:O95497:OID30711:v1:Inflammation_II	VNN1	GCST90200393	phosphate	-0.00515683	0.0133139	0.698514	PPP	O95497	Chen et al.	HMDB0001429	ENSG00000112299	FALSE
MR-link-2	VNN1:O95497:OID30711:v1:Inflammation_II	VNN1	GCST90200394	inosine	-0.0168265	0.0172046	0.328061	PPP	O95497	Chen et al.	HMDB0000195	ENSG00000112299	FALSE
MR-link-2	VNN1:O95497:OID30711:v1:Inflammation_II	VNN1	GCST90200395	inosine 5'-monophosphate (imp)	-0.00814543	0.0187538	0.664045	PPP	O95497	Chen et al.	HMDB0000175	ENSG00000112299	FALSE
MR-link-2	VNN1:O95497:OID30711:v1:Inflammation_II	VNN1	GCST90200396	phenylalanine	-0.0167222	0.0134184	0.212684	PPP	O95497	Chen et al.	HMDB0000159	ENSG00000112299	FALSE
MR-link-2	VNN1:O95497:OID30711:v1:Inflammation_II	VNN1	GCST90200397	palmitate (16:0)	-0.00229037	0.0140369	0.870387	PPP	O95497	Chen et al.	HMDB0000220	ENSG00000112299	FALSE
MR-link-2	VNN1:O95497:OID30711:v1:Inflammation_II	VNN1	GCST90200400	nicotinamide	0.0116449	0.0137202	0.396026	PPP	O95497	Chen et al.	HMDB0001406	ENSG00000112299	FALSE
MR-link-2	VNN1:O95497:OID30711:v1:Inflammation_II	VNN1	GCST90200403	citrulline	-0.000248503	0.0133599	0.98516	PPP	O95497	Chen et al.	HMDB0000904	ENSG00000112299	FALSE
MR-link-2	VNN1:O95497:OID30711:v1:Inflammation_II	VNN1	GCST90200404	ornithine	-0.00534152	0.0143907	0.710504	PPP	O95497	Chen et al.	HMDB0000214	ENSG00000112299	FALSE
MR-link-2	VNN1:O95497:OID30711:v1:Inflammation_II	VNN1	GCST90200405	retinol (vitamin a)	-0.00708868	0.0133303	0.594884	PPP	O95497	Chen et al.	HMDB0000305	ENSG00000112299	FALSE
MR-link-2	VNN1:O95497:OID30711:v1:Inflammation_II	VNN1	GCST90200406	1-methylnicotinamide	0.0189877	0.0134358	0.15759	PPP	O95497	Chen et al.	HMDB0000699	ENSG00000112299	FALSE
MR-link-2	VNN1:O95497:OID30711:v1:Inflammation_II	VNN1	GCST90200407	uridine	0.0403802	0.0133008	0.00239792	PPP	O95497	Chen et al.	HMDB0000296	ENSG00000112299	FALSE
MR-link-2	VNN1:O95497:OID30711:v1:Inflammation_II	VNN1	GCST90200415	serine	0.00136729	0.0132636	0.917895	PPP	O95497	Chen et al.	HMDB0000187	ENSG00000112299	FALSE
MR-link-2	VNN1:O95497:OID30711:v1:Inflammation_II	VNN1	GCST90200417	urea	-0.00746038	0.0133307	0.575724	PPP	O95497	Chen et al.	HMDB0000294	ENSG00000112299	FALSE
MR-link-2	VNN1:O95497:OID30711:v1:Inflammation_II	VNN1	GCST90200418	pyridoxal	-0.00362585	0.0135144	0.788472	PPP	O95497	Chen et al.	HMDB0001545	ENSG00000112299	FALSE
MR-link-2	VNN1:O95497:OID30711:v1:Inflammation_II	VNN1	GCST90200422	serotonin	0.0096661	0.0139137	0.487231	PPP	O95497	Chen et al.	HMDB0000259	ENSG00000112299	FALSE
MR-link-2	VNN1:O95497:OID30711:v1:Inflammation_II	VNN1	GCST90200423	spermidine	0.0183768	0.0140874	0.192069	PPP	O95497	Chen et al.	HMDB0001257	ENSG00000112299	FALSE
MR-link-2	VNN1:O95497:OID30711:v1:Inflammation_II	VNN1	GCST90200429	cytidine	0.020195	0.0138253	0.144091	PPP	O95497	Chen et al.	HMDB0000089	ENSG00000112299	FALSE
MR-link-2	VNN1:O95497:OID30711:v1:Inflammation_II	VNN1	GCST90200430	pyruvate	-0.0305186	0.01333	0.0220525	PPP	O95497	Chen et al.	HMDB0000243	ENSG00000112299	FALSE
MR-link-2	VNN1:O95497:OID30711:v1:Inflammation_II	VNN1	GCST90200431	alanine	-0.0154327	0.0132905	0.245569	PPP	O95497	Chen et al.	HMDB0000161	ENSG00000112299	FALSE
MR-link-2	VNN1:O95497:OID30711:v1:Inflammation_II	VNN1	GCST90200437	fructose	0.0244775	0.0134339	0.0684449	PPP	O95497	Chen et al.	HMDB0000660	ENSG00000112299	FALSE
MR-link-2	VNN1:O95497:OID30711:v1:Inflammation_II	VNN1	GCST90200438	alpha-ketobutyrate	-0.00302777	0.0139991	0.828767	PPP	O95497	Chen et al.	HMDB0000005	ENSG00000112299	FALSE
MR-link-2	VNN1:O95497:OID30711:v1:Inflammation_II	VNN1	GCST90200439	cysteine	-0.0280296	0.0133269	0.0354455	PPP	O95497	Chen et al.	HMDB0000574	ENSG00000112299	FALSE
MR-link-2	VNN1:O95497:OID30711:v1:Inflammation_II	VNN1	GCST90200441	tryptophan	-0.027315	0.0133134	0.0401998	PPP	O95497	Chen et al.	HMDB0000929	ENSG00000112299	FALSE
MR-link-2	VNN1:O95497:OID30711:v1:Inflammation_II	VNN1	GCST90200447	maltose	-0.0231392	0.0151708	0.127198	PPP	O95497	Chen et al.	HMDB0000163	ENSG00000112299	FALSE
MR-link-2	VNN1:O95497:OID30711:v1:Inflammation_II	VNN1	GCST90200455	alpha-ketoglutarate	-0.0231799	0.0134729	0.0853442	PPP	O95497	Chen et al.	HMDB0000208	ENSG00000112299	FALSE
MR-link-2	VNN1:O95497:OID30711:v1:Inflammation_II	VNN1	GCST90200684	n-acetyl-aspartyl-glutamate (naag)	-0.0320876	0.0142655	0.024492	PPP	O95497	Chen et al.	HMDB0001067	ENSG00000112299	FALSE
MR-link-2	VNN1:O95497:OID30711:v1:Inflammation_II	VNN1	GCST90200687	bilirubin (e,z or z,e)*	0.0243849	0.0136553	0.0741406	PPP	O95497	Chen et al.	HMDB0000488	ENSG00000112299	FALSE
MR-link-2	VNN1:O95497:OID30711:v1:Inflammation_II	VNN1	GCST90200691	n-delta-acetylornithine	-0.00396651	0.0133087	0.765674	PPP	O95497	Chen et al.	HMDB0003357	ENSG00000112299	FALSE
MR-link-2	VNN1:O95497:OID30711:v1:Inflammation_II	VNN1	GCST90200704	bilirubin (z,z)	0.0302762	0.0133712	0.0235569	PPP	O95497	Chen et al.	HMDB0000054	ENSG00000112299	FALSE
MR-link-2	VNN1:O95497:OID30711:v1:Inflammation_II	VNN1	GCST90200706	biliverdin	0.0191767	0.0136609	0.160389	PPP	O95497	Chen et al.	HMDB0001008	ENSG00000112299	FALSE
MR-link-2	VNN1:O95497:OID30711:v1:Inflammation_II	VNN1	GCST90200707	glycine	0.00483733	0.0132852	0.715773	PPP	O95497	Chen et al.	HMDB0000123	ENSG00000112299	FALSE
MR-link-2	VNN1:O95497:OID30711:v1:Inflammation_II	VNN1	M00054	tryptophan	0.0160161	0.0204667	0.433895	PPP	O95497	Shin et al.	HMDB0000929	ENSG00000112299	FALSE
MR-link-2	VNN1:O95497:OID30711:v1:Inflammation_II	VNN1	M00555	adenosine	-0.0132897	0.0166444	0.42461	PPP	O95497	Shin et al.	HMDB0000050	ENSG00000112299	FALSE
MR-link-2	VNN1:O95497:OID30711:v1:Inflammation_II	VNN1	M00577	fructose	-0.000358672	0.0166181	0.98278	PPP	O95497	Shin et al.	HMDB0000660	ENSG00000112299	FALSE
MR-link-2	VNN1:O95497:OID30711:v1:Inflammation_II	VNN1	M00599	pyruvate	0.0110724	0.0167454	0.508473	PPP	O95497	Shin et al.	HMDB0000243	ENSG00000112299	FALSE
MR-link-2	VNN1:O95497:OID30711:v1:Inflammation_II	VNN1	M00606	uridine	0.00040201	0.0166293	0.980713	PPP	O95497	Shin et al.	HMDB0000296	ENSG00000112299	FALSE
MR-link-2	VNN1:O95497:OID30711:v1:Inflammation_II	VNN1	M01105	linoleate (18:2n6)	0.0109728	0.016629	0.509345	PPP	O95497	Shin et al.	HMDB0006270,HMDB0000673	ENSG00000112299	FALSE
MR-link-2	VNN1:O95497:OID30711:v1:Inflammation_II	VNN1	M01110	arachidonate (20:4n6)	-0.0117331	0.0166064	0.479852	PPP	O95497	Shin et al.	HMDB0001043	ENSG00000112299	FALSE
MR-link-2	VNN1:O95497:OID30711:v1:Inflammation_II	VNN1	M01123	inosine	0.0144742	0.0277356	0.601765	PPP	O95497	Shin et al.	HMDB0000195	ENSG00000112299	FALSE
MR-link-2	VNN1:O95497:OID30711:v1:Inflammation_II	VNN1	M01302	methionine	-0.00960666	0.0166639	0.564281	PPP	O95497	Shin et al.	HMDB0000696	ENSG00000112299	FALSE
MR-link-2	VNN1:O95497:OID30711:v1:Inflammation_II	VNN1	M01336	palmitate (16:0)	0.00426988	0.0166405	0.797491	PPP	O95497	Shin et al.	HMDB0000220	ENSG00000112299	FALSE
MR-link-2	VNN1:O95497:OID30711:v1:Inflammation_II	VNN1	M01358	stearate (18:0)	0.014477	0.0166446	0.384426	PPP	O95497	Shin et al.	HMDB0000827	ENSG00000112299	FALSE
MR-link-2	VNN1:O95497:OID30711:v1:Inflammation_II	VNN1	M01493	ornithine	0.000432476	0.0166811	0.979316	PPP	O95497	Shin et al.	HMDB0000214	ENSG00000112299	FALSE
MR-link-2	VNN1:O95497:OID30711:v1:Inflammation_II	VNN1	M01508	pantothenate	0.0510506	0.0181962	0.00502274	PPP	O95497	Shin et al.	HMDB0000210	ENSG00000112299	TRUE
MR-link-2	VNN1:O95497:OID30711:v1:Inflammation_II	VNN1	M01638	arginine	-0.0151434	0.018127	0.40349	PPP	O95497	Shin et al.	HMDB0000517	ENSG00000112299	FALSE
MR-link-2	VNN1:O95497:OID30711:v1:Inflammation_II	VNN1	M01640	ascorbate (vitamin c)	0.0225592	0.0338951	0.505694	PPP	O95497	Shin et al.	HMDB0000044	ENSG00000112299	FALSE
MR-link-2	VNN1:O95497:OID30711:v1:Inflammation_II	VNN1	M01670	urea	-0.0324356	0.0166035	0.0507551	PPP	O95497	Shin et al.	HMDB0000294	ENSG00000112299	FALSE
MR-link-2	VNN1:O95497:OID30711:v1:Inflammation_II	VNN1	M01712	cortisol	-0.0308358	0.0166129	0.0634339	PPP	O95497	Shin et al.	HMDB0000063	ENSG00000112299	FALSE
MR-link-2	VNN1:O95497:OID30711:v1:Inflammation_II	VNN1	M01827	riboflavin (vitamin b2)	-0.0180029	0.0370973	0.627472	PPP	O95497	Shin et al.	HMDB0000244	ENSG00000112299	FALSE
MR-link-2	VNN1:O95497:OID30711:v1:Inflammation_II	VNN1	M02132	citrulline	-0.00535947	0.0185	0.772045	PPP	O95497	Shin et al.	HMDB0000904	ENSG00000112299	FALSE
MR-link-2	VNN1:O95497:OID30711:v1:Inflammation_II	VNN1	M02137	biliverdin	-0.0129221	0.0180278	0.473505	PPP	O95497	Shin et al.	HMDB0001008	ENSG00000112299	FALSE
MR-link-2	VNN1:O95497:OID30711:v1:Inflammation_II	VNN1	M02342	serotonin (5ht)	0.00285071	0.0187516	0.879167	PPP	O95497	Shin et al.	HMDB0000259	ENSG00000112299	FALSE
MR-link-2	VNN1:O95497:OID30711:v1:Inflammation_II	VNN1	M11438	phosphate	-0.0173325	0.0165705	0.295567	PPP	O95497	Shin et al.	HMDB0001429	ENSG00000112299	FALSE
MR-link-2	VNN1:O95497:OID30711:v1:Inflammation_II	VNN1	M15122	glycerol	0.00476753	0.0174181	0.784306	PPP	O95497	Shin et al.	HMDB0000131	ENSG00000112299	FALSE
MR-link-2	VNN1:O95497:OID30711:v1:Inflammation_II	VNN1	M15488	acetylphosphate	-0.0132897	0.0166444	0.42461	PPP	O95497	Shin et al.	HMDB0001494	ENSG00000112299	FALSE
MR-link-2	VNN1:O95497:OID30711:v1:Inflammation_II	VNN1	M15506	choline	0.00078499	0.0187544	0.966613	PPP	O95497	Shin et al.	HMDB0000097	ENSG00000112299	FALSE
MR-link-2	VNN1:O95497:OID30711:v1:Inflammation_II	VNN1	M15630	n-acetylornithine	0.0297995	0.0174263	0.0872602	PPP	O95497	Shin et al.	HMDB0003357	ENSG00000112299	FALSE
MR-link-2	VNN1:O95497:OID30711:v1:Inflammation_II	VNN1	M15677	3-methylhistidine	-0.0102716	0.0192105	0.592866	PPP	O95497	Shin et al.	HMDB0000479	ENSG00000112299	FALSE
MR-link-2	VNN1:O95497:OID30711:v1:Inflammation_II	VNN1	M15990	glycerophosphorylcholine (gpc)	0.0598682	0.0172998	0.000538931	PPP	O95497	Shin et al.	HMDB0000086	ENSG00000112299	FALSE
MR-link-2	VNN1:O95497:OID30711:v1:Inflammation_II	VNN1	M15996	aspartate	0.00123844	0.0167017	0.94089	PPP	O95497	Shin et al.	HMDB0000191	ENSG00000112299	FALSE
MR-link-2	VNN1:O95497:OID30711:v1:Inflammation_II	VNN1	M20489	glucose	0.000620123	0.016667	0.97032	PPP	O95497	Shin et al.	HMDB0000122	ENSG00000112299	FALSE
MR-link-2	VNN1:O95497:OID30711:v1:Inflammation_II	VNN1	M21044	2-hydroxybutyrate (ahb)	-0.0101382	0.0166049	0.541494	PPP	O95497	Shin et al.	HMDB0000008	ENSG00000112299	FALSE
MR-link-2	VNN1:O95497:OID30711:v1:Inflammation_II	VNN1	M27718	creatine	-0.0242194	0.0165831	0.144156	PPP	O95497	Shin et al.	HMDB0000064	ENSG00000112299	FALSE
MR-link-2	VNN1:O95497:OID30711:v1:Inflammation_II	VNN1	M31453	cysteine	-0.0111677	0.0177676	0.529647	PPP	O95497	Shin et al.	HMDB0000574	ENSG00000112299	FALSE
MR-link-2	VNN1:O95497:OID30711:v1:Inflammation_II	VNN1	M32198	acetylcarnitine (c2)	0.00789825	0.0171337	0.644814	PPP	O95497	Shin et al.	HMDB0000201	ENSG00000112299	FALSE
MR-link-2	VNN1:O95497:OID30711:v1:Inflammation_II	VNN1	M32315	serine	-0.00442073	0.0166194	0.79024	PPP	O95497	Shin et al.	HMDB0000187	ENSG00000112299	FALSE
MR-link-2	VNN1:O95497:OID30711:v1:Inflammation_II	VNN1	M32338	glycine	0.0213913	0.0187372	0.253599	PPP	O95497	Shin et al.	HMDB0000123	ENSG00000112299	FALSE
MR-link-2	VNN1:O95497:OID30711:v1:Inflammation_II	VNN1	M32339	alanine	-2.41264e-05	0.0173675	0.998892	PPP	O95497	Shin et al.	HMDB0000161	ENSG00000112299	FALSE
MR-link-2	VNN1:O95497:OID30711:v1:Inflammation_II	VNN1	M32425	dehydroepiandrosterone sulfate (dhea-s)	-0.0233547	0.0181778	0.198865	PPP	O95497	Shin et al.	HMDB0001032	ENSG00000112299	FALSE
MR-link-2	VNN1:O95497:OID30711:v1:Inflammation_II	VNN1	M32593	heme	0.0352061	0.0184446	0.0562947	PPP	O95497	Shin et al.	HMDB0003178	ENSG00000112299	FALSE
MR-link-2	VNN1:O95497:OID30711:v1:Inflammation_II	VNN1	M33453	alpha-ketoglutarate	0.00639907	0.0188627	0.734426	PPP	O95497	Shin et al.	HMDB0000208	ENSG00000112299	FALSE
MR-link-2	VNN1:O95497:OID30711:v1:Inflammation_II	VNN1	bioa_001	alanine	-0.00465119	0.00576028	0.419403	PPP	O95497	Lotta et al.	HMDB0000161	ENSG00000112299	FALSE
MR-link-2	VNN1:O95497:OID30711:v1:Inflammation_II	VNN1	bioa_002	arginine	0.00265206	0.0147821	0.857615	PPP	O95497	Lotta et al.	HMDB0000517	ENSG00000112299	FALSE
MR-link-2	VNN1:O95497:OID30711:v1:Inflammation_II	VNN1	bioa_004	aspartate	0.00715182	0.00845028	0.397363	PPP	O95497	Lotta et al.	HMDB0000191	ENSG00000112299	FALSE
MR-link-2	VNN1:O95497:OID30711:v1:Inflammation_II	VNN1	bioa_005	citrulline	-0.0157486	0.00908309	0.0829473	PPP	O95497	Lotta et al.	HMDB0000904	ENSG00000112299	FALSE
MR-link-2	VNN1:O95497:OID30711:v1:Inflammation_II	VNN1	bioa_008	glycine	0.000762624	0.00513616	0.881963	PPP	O95497	Lotta et al.	HMDB0000123	ENSG00000112299	FALSE
MR-link-2	VNN1:O95497:OID30711:v1:Inflammation_II	VNN1	bioa_013	methionine	-0.00729193	0.00893717	0.414551	PPP	O95497	Lotta et al.	HMDB0000696	ENSG00000112299	FALSE
MR-link-2	VNN1:O95497:OID30711:v1:Inflammation_II	VNN1	bioa_014	ornithine	-0.0108592	0.0109804	0.322681	PPP	O95497	Lotta et al.	HMDB0000214	ENSG00000112299	FALSE
MR-link-2	VNN1:O95497:OID30711:v1:Inflammation_II	VNN1	bioa_015	phenylethylamine	-0.0133012	0.0130664	0.308692	PPP	O95497	Lotta et al.	HMDB0012275	ENSG00000112299	FALSE
MR-link-2	VNN1:O95497:OID30711:v1:Inflammation_II	VNN1	bioa_018	serine	0.00346259	0.00880877	0.694258	PPP	O95497	Lotta et al.	HMDB0000187	ENSG00000112299	FALSE
MR-link-2	VNN1:O95497:OID30711:v1:Inflammation_II	VNN1	bioa_020	tryptophan	0.00903212	0.00840231	0.282394	PPP	O95497	Lotta et al.	HMDB0000929	ENSG00000112299	FALSE
MR-link-2	VNN1:O95497:OID30711:v1:Inflammation_II	VNN1	bioa_023	n-acetylornithine	0.01303	0.00811861	0.108503	PPP	O95497	Lotta et al.	HMDB0003357	ENSG00000112299	FALSE
MR-link-2	VNN1:O95497:OID30711:v1:Inflammation_II	VNN1	bioa_031	sarcosine	-0.00054551	0.00796917	0.945425	PPP	O95497	Lotta et al.	HMDB0000271	ENSG00000112299	FALSE
MR-link-2	VNN1:O95497:OID30711:v1:Inflammation_II	VNN1	bioa_032	serotonin	0.00633609	0.0103414	0.540081	PPP	O95497	Lotta et al.	HMDB0000259	ENSG00000112299	FALSE
MR-link-2	VNN1:O95497:OID30711:v1:Inflammation_II	VNN1	bioa_033	spermidine	0.0137463	0.00933429	0.14084	PPP	O95497	Lotta et al.	HMDB0001257	ENSG00000112299	FALSE
MR-link-2	VNN1:O95497:OID30711:v1:Inflammation_II	VNN1	bior_002	acetylcarnitine (c2)	-5.86638e-05	0.0082645	0.994336	PPP	O95497	Lotta et al.	HMDB0000201	ENSG00000112299	FALSE
MR-link-2	VNN1:O95497:OID30711:v1:Inflammation_II	VNN1	met-d-Acetate	acetate	-0.00252009	0.00354689	0.477389	PPP	O95497	Borges et al.	HMDB0000042	ENSG00000112299	FALSE
MR-link-2	VNN1:O95497:OID30711:v1:Inflammation_II	VNN1	met-d-Acetoacetate	acetoacetate	-0.00510517	0.00355124	0.150555	PPP	O95497	Borges et al.	HMDB0000060	ENSG00000112299	FALSE
MR-link-2	VNN1:O95497:OID30711:v1:Inflammation_II	VNN1	met-d-Ala	alanine	0.000627256	0.00364488	0.863365	PPP	O95497	Borges et al.	HMDB0000161	ENSG00000112299	FALSE
MR-link-2	VNN1:O95497:OID30711:v1:Inflammation_II	VNN1	met-d-Gly	glycine	0.00478332	0.00355238	0.178137	PPP	O95497	Borges et al.	HMDB0000123	ENSG00000112299	FALSE
MR-link-2	VNN1:O95497:OID30711:v1:Inflammation_II	VNN1	met-d-LA	linoleate (18:2n6)	-0.00437273	0.00365762	0.231887	PPP	O95497	Borges et al.	HMDB0006270,HMDB0000673	ENSG00000112299	FALSE
MR-link-2	VNN1:O95497:OID30711:v1:Inflammation_II	VNN1	met-d-Phe	phenylalanine	0.00801656	0.0035483	0.0238666	PPP	O95497	Borges et al.	HMDB0000159	ENSG00000112299	FALSE
MR-link-2	VNN1:O95497:OID30711:v1:Inflammation_II	VNN1	met-d-Pyruvate	pyruvate	0.00567061	0.00379814	0.135438	PPP	O95497	Borges et al.	HMDB0000243	ENSG00000112299	FALSE
MR-link-2	VNN2:O95498:OID21310:v1:Oncology	VNN2	GCST90199627	n-alpha-acetylornithine	-0.0254771	0.0222154	0.251454	PPP	O95498	Chen et al.	HMDB0003357	ENSG00000112303	FALSE
MR-link-2	VNN2:O95498:OID21310:v1:Oncology	VNN2	GCST90199628	3-methylhistidine	-0.00510634	0.0182495	0.779626	PPP	O95498	Chen et al.	HMDB0000479	ENSG00000112303	FALSE
MR-link-2	VNN2:O95498:OID21310:v1:Oncology	VNN2	GCST90199629	glycerophosphorylcholine (gpc)	0.0175864	0.0184441	0.340339	PPP	O95498	Chen et al.	HMDB0000086	ENSG00000112303	FALSE
MR-link-2	VNN2:O95498:OID21310:v1:Oncology	VNN2	GCST90199669	acetylcarnitine (c2)	-0.00982479	0.0187289	0.599876	PPP	O95498	Chen et al.	HMDB0000201	ENSG00000112303	FALSE
MR-link-2	VNN2:O95498:OID21310:v1:Oncology	VNN2	GCST90199673	dehydroepiandrosterone sulfate (dhea-s)	0.0057157	0.0183391	0.755294	PPP	O95498	Chen et al.	HMDB0001032	ENSG00000112303	FALSE
MR-link-2	VNN2:O95498:OID21310:v1:Oncology	VNN2	GCST90199691	1-methylhistidine	-0.0141486	0.0184151	0.4423	PPP	O95498	Chen et al.	HMDB0000001	ENSG00000112303	FALSE
MR-link-2	VNN2:O95498:OID21310:v1:Oncology	VNN2	GCST90199845	sphinganine-1-phosphate	-0.0225419	0.0184567	0.221959	PPP	O95498	Chen et al.	HMDB0001383	ENSG00000112303	FALSE
MR-link-2	VNN2:O95498:OID21310:v1:Oncology	VNN2	GCST90199896	sulfate*	-0.0211528	0.0184895	0.252605	PPP	O95498	Chen et al.	HMDB01448	ENSG00000112303	FALSE
MR-link-2	VNN2:O95498:OID21310:v1:Oncology	VNN2	GCST90199972	sphingomyelin (d18:1/24:1, d18:2/24:0)*	0.0122734	0.0196396	0.532017	PPP	O95498	Chen et al.	HMDB0012107	ENSG00000112303	FALSE
MR-link-2	VNN2:O95498:OID21310:v1:Oncology	VNN2	GCST90200001	sphingomyelin (d18:1/20:0, d16:1/22:0)*	-0.0263878	0.0183733	0.150945	PPP	O95498	Chen et al.	HMDB0012102	ENSG00000112303	FALSE
MR-link-2	VNN2:O95498:OID21310:v1:Oncology	VNN2	GCST90200049	myristoyl dihydrosphingomyelin (d18:0/14:0)*	-0.0201699	0.0187366	0.281706	PPP	O95498	Chen et al.	HMDB0012085	ENSG00000112303	FALSE
MR-link-2	VNN2:O95498:OID21310:v1:Oncology	VNN2	GCST90200056	sphingomyelin (d18:0/18:0, d19:0/17:0)*	-0.0164533	0.019568	0.400446	PPP	O95498	Chen et al.	HMDB0012087	ENSG00000112303	FALSE
MR-link-2	VNN2:O95498:OID21310:v1:Oncology	VNN2	GCST90200279	pantothenate	0.00127937	0.0188216	0.945807	PPP	O95498	Chen et al.	HMDB0000210	ENSG00000112303	TRUE
MR-link-2	VNN2:O95498:OID21310:v1:Oncology	VNN2	GCST90200283	3-ureidopropionate	0.0211047	0.0191927	0.271496	PPP	O95498	Chen et al.	HMDB0000026	ENSG00000112303	FALSE
MR-link-2	VNN2:O95498:OID21310:v1:Oncology	VNN2	GCST90200291	sarcosine	0.0207285	0.018289	0.25705	PPP	O95498	Chen et al.	HMDB0000271	ENSG00000112303	FALSE
MR-link-2	VNN2:O95498:OID21310:v1:Oncology	VNN2	GCST90200296	methyl indole-3-acetate	0.0413999	0.0198534	0.0370437	PPP	O95498	Chen et al.	HMDB0029738	ENSG00000112303	FALSE
MR-link-2	VNN2:O95498:OID21310:v1:Oncology	VNN2	GCST90200306	butyrate/isobutyrate (4:0)	-0.0376953	0.0196561	0.055144	PPP	O95498	Chen et al.	HMDB0000039	ENSG00000112303	FALSE
MR-link-2	VNN2:O95498:OID21310:v1:Oncology	VNN2	GCST90200314	n-acetylneuraminate	0.0281032	0.0190568	0.140291	PPP	O95498	Chen et al.	HMDB0000230	ENSG00000112303	FALSE
MR-link-2	VNN2:O95498:OID21310:v1:Oncology	VNN2	GCST90200318	acetoacetate	-0.0372152	0.0201484	0.0647393	PPP	O95498	Chen et al.	HMDB0000060	ENSG00000112303	FALSE
MR-link-2	VNN2:O95498:OID21310:v1:Oncology	VNN2	GCST90200319	cys-gly, oxidized	0.00124029	0.0185138	0.946588	PPP	O95498	Chen et al.	HMDB0000078	ENSG00000112303	FALSE
MR-link-2	VNN2:O95498:OID21310:v1:Oncology	VNN2	GCST90200323	creatine	-0.0294917	0.0186165	0.113155	PPP	O95498	Chen et al.	HMDB0000064	ENSG00000112303	FALSE
MR-link-2	VNN2:O95498:OID21310:v1:Oncology	VNN2	GCST90200325	glycerol	0.00934962	0.0184816	0.612934	PPP	O95498	Chen et al.	HMDB0000131	ENSG00000112303	FALSE
MR-link-2	VNN2:O95498:OID21310:v1:Oncology	VNN2	GCST90200327	choline	-0.0383014	0.0184126	0.0375099	PPP	O95498	Chen et al.	HMDB0000097	ENSG00000112303	FALSE
MR-link-2	VNN2:O95498:OID21310:v1:Oncology	VNN2	GCST90200335	stearoyl sphingomyelin (d18:1/18:0)	-0.0224644	0.018398	0.222076	PPP	O95498	Chen et al.	HMDB0001348	ENSG00000112303	FALSE
MR-link-2	VNN2:O95498:OID21310:v1:Oncology	VNN2	GCST90200336	n-palmitoyl-sphingosine (d18:1/16:0)	-0.0105636	0.0182534	0.562777	PPP	O95498	Chen et al.	HMDB0004949	ENSG00000112303	FALSE
MR-link-2	VNN2:O95498:OID21310:v1:Oncology	VNN2	GCST90200341	n-stearoyl-sphingosine (d18:1/18:0)*	-0.0204413	0.0183417	0.265078	PPP	O95498	Chen et al.	HMDB0004950	ENSG00000112303	FALSE
MR-link-2	VNN2:O95498:OID21310:v1:Oncology	VNN2	GCST90200345	s-adenosylhomocysteine (sah)	0.0176596	0.0212069	0.404997	PPP	O95498	Chen et al.	HMDB00939	ENSG00000112303	FALSE
MR-link-2	VNN2:O95498:OID21310:v1:Oncology	VNN2	GCST90200351	n-acetylputrescine	0.0360258	0.0184061	0.0503146	PPP	O95498	Chen et al.	HMDB0002064	ENSG00000112303	FALSE
MR-link-2	VNN2:O95498:OID21310:v1:Oncology	VNN2	GCST90200354	linoleate (18:2n6)	-0.0144057	0.0196778	0.46412	PPP	O95498	Chen et al.	HMDB0006270,HMDB0000673	ENSG00000112303	FALSE
MR-link-2	VNN2:O95498:OID21310:v1:Oncology	VNN2	GCST90200355	adenosine 5'-diphosphate (adp)	-0.0115503	0.0245526	0.638046	PPP	O95498	Chen et al.	HMDB0001341	ENSG00000112303	FALSE
MR-link-2	VNN2:O95498:OID21310:v1:Oncology	VNN2	GCST90200356	adenosine 5'-monophosphate (amp)	-0.0267289	0.018354	0.14531	PPP	O95498	Chen et al.	HMDB0000045	ENSG00000112303	FALSE
MR-link-2	VNN2:O95498:OID21310:v1:Oncology	VNN2	GCST90200358	arachidonate (20:4n6)	-0.0328734	0.0193862	0.0899402	PPP	O95498	Chen et al.	HMDB0001043	ENSG00000112303	FALSE
MR-link-2	VNN2:O95498:OID21310:v1:Oncology	VNN2	GCST90200361	beta-alanine	-0.013622	0.0184303	0.459841	PPP	O95498	Chen et al.	HMDB0000056	ENSG00000112303	FALSE
MR-link-2	VNN2:O95498:OID21310:v1:Oncology	VNN2	GCST90200362	succinate	-0.0187037	0.0187149	0.3176	PPP	O95498	Chen et al.	HMDB0000254	ENSG00000112303	FALSE
MR-link-2	VNN2:O95498:OID21310:v1:Oncology	VNN2	GCST90200363	choline phosphate	-0.0496442	0.0197144	0.0117965	PPP	O95498	Chen et al.	HMDB0001565	ENSG00000112303	FALSE
MR-link-2	VNN2:O95498:OID21310:v1:Oncology	VNN2	GCST90200364	cysteinylglycine	0.00617015	0.0192129	0.748099	PPP	O95498	Chen et al.	HMDB0000078	ENSG00000112303	FALSE
MR-link-2	VNN2:O95498:OID21310:v1:Oncology	VNN2	GCST90200370	aspartate	-0.0133121	0.0195954	0.496916	PPP	O95498	Chen et al.	HMDB0000191	ENSG00000112303	FALSE
MR-link-2	VNN2:O95498:OID21310:v1:Oncology	VNN2	GCST90200372	arginine	-0.0111565	0.0183349	0.542867	PPP	O95498	Chen et al.	HMDB0000517	ENSG00000112303	FALSE
MR-link-2	VNN2:O95498:OID21310:v1:Oncology	VNN2	GCST90200374	sphinganine	-0.014172	0.0200451	0.479564	PPP	O95498	Chen et al.	HMDB0000269	ENSG00000112303	FALSE
MR-link-2	VNN2:O95498:OID21310:v1:Oncology	VNN2	GCST90200376	flavin adenine dinucleotide (fad)	-0.0534198	0.0210304	0.0110813	PPP	O95498	Chen et al.	HMDB0001248	ENSG00000112303	FALSE
MR-link-2	VNN2:O95498:OID21310:v1:Oncology	VNN2	GCST90200378	cortisol	-0.0116867	0.019075	0.540094	PPP	O95498	Chen et al.	HMDB0000063	ENSG00000112303	FALSE
MR-link-2	VNN2:O95498:OID21310:v1:Oncology	VNN2	GCST90200383	cystathionine	-0.0320012	0.0185833	0.0850624	PPP	O95498	Chen et al.	HMDB0000099	ENSG00000112303	FALSE
MR-link-2	VNN2:O95498:OID21310:v1:Oncology	VNN2	GCST90200384	guanidinoacetate	-0.0110219	0.0186792	0.555149	PPP	O95498	Chen et al.	HMDB0000128	ENSG00000112303	FALSE
MR-link-2	VNN2:O95498:OID21310:v1:Oncology	VNN2	GCST90200385	sphingosine	-0.00282439	0.0188797	0.881081	PPP	O95498	Chen et al.	HMDB0000252	ENSG00000112303	FALSE
MR-link-2	VNN2:O95498:OID21310:v1:Oncology	VNN2	GCST90200390	stearate (18:0)	-0.0238851	0.0190011	0.20874	PPP	O95498	Chen et al.	HMDB0000827	ENSG00000112303	FALSE
MR-link-2	VNN2:O95498:OID21310:v1:Oncology	VNN2	GCST90200391	methionine	-0.00867601	0.0182946	0.635329	PPP	O95498	Chen et al.	HMDB0000696	ENSG00000112303	FALSE
MR-link-2	VNN2:O95498:OID21310:v1:Oncology	VNN2	GCST90200393	phosphate	-0.00544155	0.018346	0.766767	PPP	O95498	Chen et al.	HMDB0001429	ENSG00000112303	FALSE
MR-link-2	VNN2:O95498:OID21310:v1:Oncology	VNN2	GCST90200394	inosine	-0.0138249	0.0236777	0.559301	PPP	O95498	Chen et al.	HMDB0000195	ENSG00000112303	FALSE
MR-link-2	VNN2:O95498:OID21310:v1:Oncology	VNN2	GCST90200395	inosine 5'-monophosphate (imp)	-0.0432956	0.0260009	0.0958821	PPP	O95498	Chen et al.	HMDB0000175	ENSG00000112303	FALSE
MR-link-2	VNN2:O95498:OID21310:v1:Oncology	VNN2	GCST90200396	phenylalanine	0.0108084	0.0187973	0.565293	PPP	O95498	Chen et al.	HMDB0000159	ENSG00000112303	FALSE
MR-link-2	VNN2:O95498:OID21310:v1:Oncology	VNN2	GCST90200397	palmitate (16:0)	-0.0168008	0.0193053	0.384152	PPP	O95498	Chen et al.	HMDB0000220	ENSG00000112303	FALSE
MR-link-2	VNN2:O95498:OID21310:v1:Oncology	VNN2	GCST90200400	nicotinamide	-0.00487991	0.0190453	0.797776	PPP	O95498	Chen et al.	HMDB0001406	ENSG00000112303	FALSE
MR-link-2	VNN2:O95498:OID21310:v1:Oncology	VNN2	GCST90200403	citrulline	0.0301636	0.0185124	0.103233	PPP	O95498	Chen et al.	HMDB0000904	ENSG00000112303	FALSE
MR-link-2	VNN2:O95498:OID21310:v1:Oncology	VNN2	GCST90200404	ornithine	-0.0105588	0.0183971	0.566012	PPP	O95498	Chen et al.	HMDB0000214	ENSG00000112303	FALSE
MR-link-2	VNN2:O95498:OID21310:v1:Oncology	VNN2	GCST90200405	retinol (vitamin a)	-0.0200784	0.0183856	0.274801	PPP	O95498	Chen et al.	HMDB0000305	ENSG00000112303	FALSE
MR-link-2	VNN2:O95498:OID21310:v1:Oncology	VNN2	GCST90200406	1-methylnicotinamide	0.00670894	0.0187779	0.720883	PPP	O95498	Chen et al.	HMDB0000699	ENSG00000112303	FALSE
MR-link-2	VNN2:O95498:OID21310:v1:Oncology	VNN2	GCST90200407	uridine	-0.0213928	0.0183138	0.242757	PPP	O95498	Chen et al.	HMDB0000296	ENSG00000112303	FALSE
MR-link-2	VNN2:O95498:OID21310:v1:Oncology	VNN2	GCST90200415	serine	0.0114224	0.0182665	0.531764	PPP	O95498	Chen et al.	HMDB0000187	ENSG00000112303	FALSE
MR-link-2	VNN2:O95498:OID21310:v1:Oncology	VNN2	GCST90200417	urea	-0.0326283	0.0183731	0.0757533	PPP	O95498	Chen et al.	HMDB0000294	ENSG00000112303	FALSE
MR-link-2	VNN2:O95498:OID21310:v1:Oncology	VNN2	GCST90200418	pyridoxal	0.0272987	0.0186326	0.142892	PPP	O95498	Chen et al.	HMDB0001545	ENSG00000112303	FALSE
MR-link-2	VNN2:O95498:OID21310:v1:Oncology	VNN2	GCST90200422	serotonin	-0.00904861	0.0191514	0.636586	PPP	O95498	Chen et al.	HMDB0000259	ENSG00000112303	FALSE
MR-link-2	VNN2:O95498:OID21310:v1:Oncology	VNN2	GCST90200423	spermidine	-0.00321901	0.0193944	0.868176	PPP	O95498	Chen et al.	HMDB0001257	ENSG00000112303	FALSE
MR-link-2	VNN2:O95498:OID21310:v1:Oncology	VNN2	GCST90200429	cytidine	-0.0226253	0.0190769	0.235622	PPP	O95498	Chen et al.	HMDB0000089	ENSG00000112303	FALSE
MR-link-2	VNN2:O95498:OID21310:v1:Oncology	VNN2	GCST90200430	pyruvate	-0.00675481	0.0183843	0.713303	PPP	O95498	Chen et al.	HMDB0000243	ENSG00000112303	FALSE
MR-link-2	VNN2:O95498:OID21310:v1:Oncology	VNN2	GCST90200431	alanine	0.0336537	0.0183217	0.0662366	PPP	O95498	Chen et al.	HMDB0000161	ENSG00000112303	FALSE
MR-link-2	VNN2:O95498:OID21310:v1:Oncology	VNN2	GCST90200437	fructose	-0.0345532	0.0185269	0.0621766	PPP	O95498	Chen et al.	HMDB0000660	ENSG00000112303	FALSE
MR-link-2	VNN2:O95498:OID21310:v1:Oncology	VNN2	GCST90200438	alpha-ketobutyrate	-0.0330566	0.019312	0.08695	PPP	O95498	Chen et al.	HMDB0000005	ENSG00000112303	FALSE
MR-link-2	VNN2:O95498:OID21310:v1:Oncology	VNN2	GCST90200439	cysteine	0.0266836	0.0183524	0.145958	PPP	O95498	Chen et al.	HMDB0000574	ENSG00000112303	FALSE
MR-link-2	VNN2:O95498:OID21310:v1:Oncology	VNN2	GCST90200441	tryptophan	0.0164778	0.0183523	0.369262	PPP	O95498	Chen et al.	HMDB0000929	ENSG00000112303	FALSE
MR-link-2	VNN2:O95498:OID21310:v1:Oncology	VNN2	GCST90200447	maltose	0.0176458	0.021159	0.404301	PPP	O95498	Chen et al.	HMDB0000163	ENSG00000112303	FALSE
MR-link-2	VNN2:O95498:OID21310:v1:Oncology	VNN2	GCST90200455	alpha-ketoglutarate	0.0168287	0.0183772	0.359805	PPP	O95498	Chen et al.	HMDB0000208	ENSG00000112303	FALSE
MR-link-2	VNN2:O95498:OID21310:v1:Oncology	VNN2	GCST90200684	n-acetyl-aspartyl-glutamate (naag)	0.0193021	0.0197641	0.328756	PPP	O95498	Chen et al.	HMDB0001067	ENSG00000112303	FALSE
MR-link-2	VNN2:O95498:OID21310:v1:Oncology	VNN2	GCST90200687	bilirubin (e,z or z,e)*	-0.0226007	0.0186836	0.22641	PPP	O95498	Chen et al.	HMDB0000488	ENSG00000112303	FALSE
MR-link-2	VNN2:O95498:OID21310:v1:Oncology	VNN2	GCST90200691	n-delta-acetylornithine	0.0194018	0.0183011	0.289079	PPP	O95498	Chen et al.	HMDB0003357	ENSG00000112303	FALSE
MR-link-2	VNN2:O95498:OID21310:v1:Oncology	VNN2	GCST90200704	bilirubin (z,z)	-0.0213023	0.0183599	0.245941	PPP	O95498	Chen et al.	HMDB0000054	ENSG00000112303	FALSE
MR-link-2	VNN2:O95498:OID21310:v1:Oncology	VNN2	GCST90200706	biliverdin	-0.0389681	0.0186509	0.0366771	PPP	O95498	Chen et al.	HMDB0001008	ENSG00000112303	FALSE
MR-link-2	VNN2:O95498:OID21310:v1:Oncology	VNN2	GCST90200707	glycine	0.0349766	0.0184597	0.0581242	PPP	O95498	Chen et al.	HMDB0000123	ENSG00000112303	FALSE
MR-link-2	VNN2:O95498:OID21310:v1:Oncology	VNN2	M00054	tryptophan	-0.0279467	0.0283221	0.323768	PPP	O95498	Shin et al.	HMDB0000929	ENSG00000112303	FALSE
MR-link-2	VNN2:O95498:OID21310:v1:Oncology	VNN2	M00555	adenosine	0.0192905	0.0233201	0.408121	PPP	O95498	Shin et al.	HMDB0000050	ENSG00000112303	FALSE
MR-link-2	VNN2:O95498:OID21310:v1:Oncology	VNN2	M00577	fructose	0.00437947	0.0232473	0.850574	PPP	O95498	Shin et al.	HMDB0000660	ENSG00000112303	FALSE
MR-link-2	VNN2:O95498:OID21310:v1:Oncology	VNN2	M00599	pyruvate	-0.0164776	0.023462	0.482486	PPP	O95498	Shin et al.	HMDB0000243	ENSG00000112303	FALSE
MR-link-2	VNN2:O95498:OID21310:v1:Oncology	VNN2	M00606	uridine	-0.0189861	0.0233022	0.415199	PPP	O95498	Shin et al.	HMDB0000296	ENSG00000112303	FALSE
MR-link-2	VNN2:O95498:OID21310:v1:Oncology	VNN2	M01105	linoleate (18:2n6)	0.0121688	0.0232872	0.601285	PPP	O95498	Shin et al.	HMDB0006270,HMDB0000673	ENSG00000112303	FALSE
MR-link-2	VNN2:O95498:OID21310:v1:Oncology	VNN2	M01110	arachidonate (20:4n6)	0.024317	0.0233032	0.296716	PPP	O95498	Shin et al.	HMDB0001043	ENSG00000112303	FALSE
MR-link-2	VNN2:O95498:OID21310:v1:Oncology	VNN2	M01123	inosine	0.00159768	0.038806	0.96716	PPP	O95498	Shin et al.	HMDB0000195	ENSG00000112303	FALSE
MR-link-2	VNN2:O95498:OID21310:v1:Oncology	VNN2	M01302	methionine	0.0282797	0.0233754	0.226353	PPP	O95498	Shin et al.	HMDB0000696	ENSG00000112303	FALSE
MR-link-2	VNN2:O95498:OID21310:v1:Oncology	VNN2	M01336	palmitate (16:0)	-0.00430248	0.0233329	0.853704	PPP	O95498	Shin et al.	HMDB0000220	ENSG00000112303	FALSE
MR-link-2	VNN2:O95498:OID21310:v1:Oncology	VNN2	M01358	stearate (18:0)	-0.00871771	0.0233316	0.708669	PPP	O95498	Shin et al.	HMDB0000827	ENSG00000112303	FALSE
MR-link-2	VNN2:O95498:OID21310:v1:Oncology	VNN2	M01493	ornithine	-0.00378621	0.0233276	0.871065	PPP	O95498	Shin et al.	HMDB0000214	ENSG00000112303	FALSE
MR-link-2	VNN2:O95498:OID21310:v1:Oncology	VNN2	M01508	pantothenate	-0.035741	0.0260031	0.169289	PPP	O95498	Shin et al.	HMDB0000210	ENSG00000112303	TRUE
MR-link-2	VNN2:O95498:OID21310:v1:Oncology	VNN2	M01638	arginine	0.0174873	0.0241169	0.468387	PPP	O95498	Shin et al.	HMDB0000517	ENSG00000112303	FALSE
MR-link-2	VNN2:O95498:OID21310:v1:Oncology	VNN2	M01640	ascorbate (vitamin c)	-0.0726321	0.0472709	0.124413	PPP	O95498	Shin et al.	HMDB0000044	ENSG00000112303	FALSE
MR-link-2	VNN2:O95498:OID21310:v1:Oncology	VNN2	M01670	urea	0.0134097	0.0232253	0.563685	PPP	O95498	Shin et al.	HMDB0000294	ENSG00000112303	FALSE
MR-link-2	VNN2:O95498:OID21310:v1:Oncology	VNN2	M01712	cortisol	0.00503214	0.0232439	0.828604	PPP	O95498	Shin et al.	HMDB0000063	ENSG00000112303	FALSE
MR-link-2	VNN2:O95498:OID21310:v1:Oncology	VNN2	M01827	riboflavin (vitamin b2)	0.0740808	0.0547379	0.175937	PPP	O95498	Shin et al.	HMDB0000244	ENSG00000112303	FALSE
MR-link-2	VNN2:O95498:OID21310:v1:Oncology	VNN2	M02132	citrulline	-0.00317577	0.0253754	0.900404	PPP	O95498	Shin et al.	HMDB0000904	ENSG00000112303	FALSE
MR-link-2	VNN2:O95498:OID21310:v1:Oncology	VNN2	M02137	biliverdin	0.0195362	0.0252352	0.438834	PPP	O95498	Shin et al.	HMDB0001008	ENSG00000112303	FALSE
MR-link-2	VNN2:O95498:OID21310:v1:Oncology	VNN2	M02342	serotonin (5ht)	-0.00935924	0.026311	0.722054	PPP	O95498	Shin et al.	HMDB0000259	ENSG00000112303	FALSE
MR-link-2	VNN2:O95498:OID21310:v1:Oncology	VNN2	M11438	phosphate	0.00319462	0.02315	0.890243	PPP	O95498	Shin et al.	HMDB0001429	ENSG00000112303	FALSE
MR-link-2	VNN2:O95498:OID21310:v1:Oncology	VNN2	M15122	glycerol	0.00599634	0.0238319	0.801343	PPP	O95498	Shin et al.	HMDB0000131	ENSG00000112303	FALSE
MR-link-2	VNN2:O95498:OID21310:v1:Oncology	VNN2	M15488	acetylphosphate	0.0192905	0.0233201	0.408121	PPP	O95498	Shin et al.	HMDB0001494	ENSG00000112303	FALSE
MR-link-2	VNN2:O95498:OID21310:v1:Oncology	VNN2	M15506	choline	0.00309285	0.0255333	0.903588	PPP	O95498	Shin et al.	HMDB0000097	ENSG00000112303	FALSE
MR-link-2	VNN2:O95498:OID21310:v1:Oncology	VNN2	M15630	n-acetylornithine	-0.0293022	0.0246621	0.234776	PPP	O95498	Shin et al.	HMDB0003357	ENSG00000112303	FALSE
MR-link-2	VNN2:O95498:OID21310:v1:Oncology	VNN2	M15677	3-methylhistidine	-0.00192173	0.0269273	0.943105	PPP	O95498	Shin et al.	HMDB0000479	ENSG00000112303	FALSE
MR-link-2	VNN2:O95498:OID21310:v1:Oncology	VNN2	M15990	glycerophosphorylcholine (gpc)	-0.070767	0.0242683	0.0035452	PPP	O95498	Shin et al.	HMDB0000086	ENSG00000112303	FALSE
MR-link-2	VNN2:O95498:OID21310:v1:Oncology	VNN2	M15996	aspartate	-0.00721945	0.0234038	0.757722	PPP	O95498	Shin et al.	HMDB0000191	ENSG00000112303	FALSE
MR-link-2	VNN2:O95498:OID21310:v1:Oncology	VNN2	M20489	glucose	0.00969626	0.0236897	0.682317	PPP	O95498	Shin et al.	HMDB0000122	ENSG00000112303	FALSE
MR-link-2	VNN2:O95498:OID21310:v1:Oncology	VNN2	M21044	2-hydroxybutyrate (ahb)	0.0271181	0.0232801	0.244075	PPP	O95498	Shin et al.	HMDB0000008	ENSG00000112303	FALSE
MR-link-2	VNN2:O95498:OID21310:v1:Oncology	VNN2	M27718	creatine	-0.00298967	0.023214	0.897526	PPP	O95498	Shin et al.	HMDB0000064	ENSG00000112303	FALSE
MR-link-2	VNN2:O95498:OID21310:v1:Oncology	VNN2	M31453	cysteine	-0.00713836	0.0246699	0.77231	PPP	O95498	Shin et al.	HMDB0000574	ENSG00000112303	FALSE
MR-link-2	VNN2:O95498:OID21310:v1:Oncology	VNN2	M32198	acetylcarnitine (c2)	-0.00572981	0.0236031	0.808194	PPP	O95498	Shin et al.	HMDB0000201	ENSG00000112303	FALSE
MR-link-2	VNN2:O95498:OID21310:v1:Oncology	VNN2	M32315	serine	0.0236694	0.0232657	0.308986	PPP	O95498	Shin et al.	HMDB0000187	ENSG00000112303	FALSE
MR-link-2	VNN2:O95498:OID21310:v1:Oncology	VNN2	M32338	glycine	-0.0342796	0.0253553	0.176386	PPP	O95498	Shin et al.	HMDB0000123	ENSG00000112303	FALSE
MR-link-2	VNN2:O95498:OID21310:v1:Oncology	VNN2	M32339	alanine	-0.0102638	0.0245171	0.675479	PPP	O95498	Shin et al.	HMDB0000161	ENSG00000112303	FALSE
MR-link-2	VNN2:O95498:OID21310:v1:Oncology	VNN2	M32425	dehydroepiandrosterone sulfate (dhea-s)	-0.041261	0.0250761	0.0998804	PPP	O95498	Shin et al.	HMDB0001032	ENSG00000112303	FALSE
MR-link-2	VNN2:O95498:OID21310:v1:Oncology	VNN2	M32593	heme	-0.0246076	0.0258354	0.340855	PPP	O95498	Shin et al.	HMDB0003178	ENSG00000112303	FALSE
MR-link-2	VNN2:O95498:OID21310:v1:Oncology	VNN2	M33453	alpha-ketoglutarate	-0.0278764	0.0263935	0.290884	PPP	O95498	Shin et al.	HMDB0000208	ENSG00000112303	FALSE
MR-link-2	VNN2:O95498:OID21310:v1:Oncology	VNN2	bioa_001	alanine	0.0013122	0.00768816	0.864477	PPP	O95498	Lotta et al.	HMDB0000161	ENSG00000112303	FALSE
MR-link-2	VNN2:O95498:OID21310:v1:Oncology	VNN2	bioa_002	arginine	0.0077469	0.0142887	0.587701	PPP	O95498	Lotta et al.	HMDB0000517	ENSG00000112303	FALSE
MR-link-2	VNN2:O95498:OID21310:v1:Oncology	VNN2	bioa_004	aspartate	-0.006511	0.0119006	0.584301	PPP	O95498	Lotta et al.	HMDB0000191	ENSG00000112303	FALSE
MR-link-2	VNN2:O95498:OID21310:v1:Oncology	VNN2	bioa_005	citrulline	0.0140017	0.0121304	0.248393	PPP	O95498	Lotta et al.	HMDB0000904	ENSG00000112303	FALSE
MR-link-2	VNN2:O95498:OID21310:v1:Oncology	VNN2	bioa_008	glycine	0.00490973	0.00708881	0.488559	PPP	O95498	Lotta et al.	HMDB0000123	ENSG00000112303	FALSE
MR-link-2	VNN2:O95498:OID21310:v1:Oncology	VNN2	bioa_013	methionine	0.0124892	0.0122402	0.307565	PPP	O95498	Lotta et al.	HMDB0000696	ENSG00000112303	FALSE
MR-link-2	VNN2:O95498:OID21310:v1:Oncology	VNN2	bioa_014	ornithine	0.0183754	0.0131527	0.162388	PPP	O95498	Lotta et al.	HMDB0000214	ENSG00000112303	FALSE
MR-link-2	VNN2:O95498:OID21310:v1:Oncology	VNN2	bioa_015	phenylethylamine	-0.0242191	0.0180518	0.179711	PPP	O95498	Lotta et al.	HMDB0012275	ENSG00000112303	FALSE
MR-link-2	VNN2:O95498:OID21310:v1:Oncology	VNN2	bioa_018	serine	0.0040034	0.0122212	0.74323	PPP	O95498	Lotta et al.	HMDB0000187	ENSG00000112303	FALSE
MR-link-2	VNN2:O95498:OID21310:v1:Oncology	VNN2	bioa_020	tryptophan	-0.0164599	0.0115548	0.1543	PPP	O95498	Lotta et al.	HMDB0000929	ENSG00000112303	FALSE
MR-link-2	VNN2:O95498:OID21310:v1:Oncology	VNN2	bioa_023	n-acetylornithine	-0.00454227	0.0114097	0.690552	PPP	O95498	Lotta et al.	HMDB0003357	ENSG00000112303	FALSE
MR-link-2	VNN2:O95498:OID21310:v1:Oncology	VNN2	bioa_031	sarcosine	0.000192889	0.011041	0.986062	PPP	O95498	Lotta et al.	HMDB0000271	ENSG00000112303	FALSE
MR-link-2	VNN2:O95498:OID21310:v1:Oncology	VNN2	bioa_032	serotonin	0.00290123	0.0145341	0.841781	PPP	O95498	Lotta et al.	HMDB0000259	ENSG00000112303	FALSE
MR-link-2	VNN2:O95498:OID21310:v1:Oncology	VNN2	bioa_033	spermidine	0.0123768	0.0130007	0.341089	PPP	O95498	Lotta et al.	HMDB0001257	ENSG00000112303	FALSE
MR-link-2	VNN2:O95498:OID21310:v1:Oncology	VNN2	bior_002	acetylcarnitine (c2)	0.00593072	0.0115072	0.60628	PPP	O95498	Lotta et al.	HMDB0000201	ENSG00000112303	FALSE
MR-link-2	VNN2:O95498:OID21310:v1:Oncology	VNN2	met-d-Acetate	acetate	0.00586242	0.00489151	0.230727	PPP	O95498	Borges et al.	HMDB0000042	ENSG00000112303	FALSE
MR-link-2	VNN2:O95498:OID21310:v1:Oncology	VNN2	met-d-Acetoacetate	acetoacetate	-0.00264331	0.0049734	0.595079	PPP	O95498	Borges et al.	HMDB0000060	ENSG00000112303	FALSE
MR-link-2	VNN2:O95498:OID21310:v1:Oncology	VNN2	met-d-Ala	alanine	-0.00338135	0.00504388	0.502611	PPP	O95498	Borges et al.	HMDB0000161	ENSG00000112303	FALSE
MR-link-2	VNN2:O95498:OID21310:v1:Oncology	VNN2	met-d-Gly	glycine	-0.00809862	0.00491513	0.0994158	PPP	O95498	Borges et al.	HMDB0000123	ENSG00000112303	FALSE
MR-link-2	VNN2:O95498:OID21310:v1:Oncology	VNN2	met-d-LA	linoleate (18:2n6)	-0.00379291	0.00497302	0.445644	PPP	O95498	Borges et al.	HMDB0006270,HMDB0000673	ENSG00000112303	FALSE
MR-link-2	VNN2:O95498:OID21310:v1:Oncology	VNN2	met-d-Phe	phenylalanine	-0.00690834	0.00489642	0.158276	PPP	O95498	Borges et al.	HMDB0000159	ENSG00000112303	FALSE
MR-link-2	VNN2:O95498:OID21310:v1:Oncology	VNN2	met-d-Pyruvate	pyruvate	0.00959664	0.00532119	0.0713135	PPP	O95498	Borges et al.	HMDB0000243	ENSG00000112303	FALSE
MR-link-2	WARS:P23381:OID21084:v1:Neurology	WARS1	GCST90199627	n-alpha-acetylornithine	0.106046	0.0775565	0.171518	PPP	P23381	Chen et al.	HMDB0003357	ENSG00000140105	FALSE
MR-link-2	WARS:P23381:OID21084:v1:Neurology	WARS1	GCST90199628	3-methylhistidine	-0.00084454	0.0683723	0.990145	PPP	P23381	Chen et al.	HMDB0000479	ENSG00000140105	FALSE
MR-link-2	WARS:P23381:OID21084:v1:Neurology	WARS1	GCST90199629	glycerophosphorylcholine (gpc)	-0.106869	0.0640171	0.0950432	PPP	P23381	Chen et al.	HMDB0000086	ENSG00000140105	FALSE
MR-link-2	WARS:P23381:OID21084:v1:Neurology	WARS1	GCST90199669	acetylcarnitine (c2)	0.188084	0.0631758	0.00290944	PPP	P23381	Chen et al.	HMDB0000201	ENSG00000140105	FALSE
MR-link-2	WARS:P23381:OID21084:v1:Neurology	WARS1	GCST90199673	dehydroepiandrosterone sulfate (dhea-s)	-0.048046	0.0731556	0.511333	PPP	P23381	Chen et al.	HMDB0001032	ENSG00000140105	FALSE
MR-link-2	WARS:P23381:OID21084:v1:Neurology	WARS1	GCST90199691	1-methylhistidine	0.00754932	0.0642648	0.906486	PPP	P23381	Chen et al.	HMDB0000001	ENSG00000140105	FALSE
MR-link-2	WARS:P23381:OID21084:v1:Neurology	WARS1	GCST90199845	sphinganine-1-phosphate	0.0230242	0.0639362	0.718763	PPP	P23381	Chen et al.	HMDB0001383	ENSG00000140105	FALSE
MR-link-2	WARS:P23381:OID21084:v1:Neurology	WARS1	GCST90199896	sulfate*	-0.0626797	0.064377	0.330238	PPP	P23381	Chen et al.	HMDB01448	ENSG00000140105	FALSE
MR-link-2	WARS:P23381:OID21084:v1:Neurology	WARS1	GCST90199972	sphingomyelin (d18:1/24:1, d18:2/24:0)*	-0.0736129	0.0635825	0.246965	PPP	P23381	Chen et al.	HMDB0012107	ENSG00000140105	FALSE
MR-link-2	WARS:P23381:OID21084:v1:Neurology	WARS1	GCST90200001	sphingomyelin (d18:1/20:0, d16:1/22:0)*	0.00653795	0.0649292	0.919794	PPP	P23381	Chen et al.	HMDB0012102	ENSG00000140105	FALSE
MR-link-2	WARS:P23381:OID21084:v1:Neurology	WARS1	GCST90200049	myristoyl dihydrosphingomyelin (d18:0/14:0)*	-0.075376	0.0808495	0.351181	PPP	P23381	Chen et al.	HMDB0012085	ENSG00000140105	FALSE
MR-link-2	WARS:P23381:OID21084:v1:Neurology	WARS1	GCST90200056	sphingomyelin (d18:0/18:0, d19:0/17:0)*	-0.116671	0.0639366	0.0680317	PPP	P23381	Chen et al.	HMDB0012087	ENSG00000140105	FALSE
MR-link-2	WARS:P23381:OID21084:v1:Neurology	WARS1	GCST90200279	pantothenate	-0.0283671	0.0639375	0.657282	PPP	P23381	Chen et al.	HMDB0000210	ENSG00000140105	FALSE
MR-link-2	WARS:P23381:OID21084:v1:Neurology	WARS1	GCST90200283	3-ureidopropionate	-0.0332801	0.0697983	0.633502	PPP	P23381	Chen et al.	HMDB0000026	ENSG00000140105	FALSE
MR-link-2	WARS:P23381:OID21084:v1:Neurology	WARS1	GCST90200291	sarcosine	-0.156377	0.0745355	0.0359035	PPP	P23381	Chen et al.	HMDB0000271	ENSG00000140105	FALSE
MR-link-2	WARS:P23381:OID21084:v1:Neurology	WARS1	GCST90200296	methyl indole-3-acetate	-0.0625126	0.0695508	0.368757	PPP	P23381	Chen et al.	HMDB0029738	ENSG00000140105	FALSE
MR-link-2	WARS:P23381:OID21084:v1:Neurology	WARS1	GCST90200306	butyrate/isobutyrate (4:0)	-0.102145	0.0649322	0.115695	PPP	P23381	Chen et al.	HMDB0000039	ENSG00000140105	FALSE
MR-link-2	WARS:P23381:OID21084:v1:Neurology	WARS1	GCST90200314	n-acetylneuraminate	0.0786687	0.0751897	0.295436	PPP	P23381	Chen et al.	HMDB0000230	ENSG00000140105	FALSE
MR-link-2	WARS:P23381:OID21084:v1:Neurology	WARS1	GCST90200318	acetoacetate	0.0935477	0.0693056	0.177085	PPP	P23381	Chen et al.	HMDB0000060	ENSG00000140105	FALSE
MR-link-2	WARS:P23381:OID21084:v1:Neurology	WARS1	GCST90200319	cys-gly, oxidized	0.0750252	0.0639277	0.240558	PPP	P23381	Chen et al.	HMDB0000078	ENSG00000140105	FALSE
MR-link-2	WARS:P23381:OID21084:v1:Neurology	WARS1	GCST90200323	creatine	-0.10193	0.0635935	0.108971	PPP	P23381	Chen et al.	HMDB0000064	ENSG00000140105	FALSE
MR-link-2	WARS:P23381:OID21084:v1:Neurology	WARS1	GCST90200325	glycerol	-0.000287208	0.0780809	0.997065	PPP	P23381	Chen et al.	HMDB0000131	ENSG00000140105	FALSE
MR-link-2	WARS:P23381:OID21084:v1:Neurology	WARS1	GCST90200327	choline	-0.0193207	0.0774942	0.803115	PPP	P23381	Chen et al.	HMDB0000097	ENSG00000140105	FALSE
MR-link-2	WARS:P23381:OID21084:v1:Neurology	WARS1	GCST90200335	stearoyl sphingomyelin (d18:1/18:0)	-0.0300188	0.0646702	0.642517	PPP	P23381	Chen et al.	HMDB0001348	ENSG00000140105	FALSE
MR-link-2	WARS:P23381:OID21084:v1:Neurology	WARS1	GCST90200336	n-palmitoyl-sphingosine (d18:1/16:0)	-0.0642135	0.064801	0.321718	PPP	P23381	Chen et al.	HMDB0004949	ENSG00000140105	FALSE
MR-link-2	WARS:P23381:OID21084:v1:Neurology	WARS1	GCST90200341	n-stearoyl-sphingosine (d18:1/18:0)*	-0.107218	0.0638357	0.0930359	PPP	P23381	Chen et al.	HMDB0004950	ENSG00000140105	FALSE
MR-link-2	WARS:P23381:OID21084:v1:Neurology	WARS1	GCST90200345	s-adenosylhomocysteine (sah)	0.123431	0.0741723	0.0960913	PPP	P23381	Chen et al.	HMDB00939	ENSG00000140105	FALSE
MR-link-2	WARS:P23381:OID21084:v1:Neurology	WARS1	GCST90200351	n-acetylputrescine	-0.0203601	0.0635504	0.748682	PPP	P23381	Chen et al.	HMDB0002064	ENSG00000140105	FALSE
MR-link-2	WARS:P23381:OID21084:v1:Neurology	WARS1	GCST90200354	linoleate (18:2n6)	0.14502	0.0795383	0.0682624	PPP	P23381	Chen et al.	HMDB0006270,HMDB0000673	ENSG00000140105	FALSE
MR-link-2	WARS:P23381:OID21084:v1:Neurology	WARS1	GCST90200355	adenosine 5'-diphosphate (adp)	0.0881662	0.0854944	0.302424	PPP	P23381	Chen et al.	HMDB0001341	ENSG00000140105	FALSE
MR-link-2	WARS:P23381:OID21084:v1:Neurology	WARS1	GCST90200356	adenosine 5'-monophosphate (amp)	0.00136065	0.0741112	0.985352	PPP	P23381	Chen et al.	HMDB0000045	ENSG00000140105	TRUE
MR-link-2	WARS:P23381:OID21084:v1:Neurology	WARS1	GCST90200358	arachidonate (20:4n6)	0.14649	0.0819209	0.0737461	PPP	P23381	Chen et al.	HMDB0001043	ENSG00000140105	FALSE
MR-link-2	WARS:P23381:OID21084:v1:Neurology	WARS1	GCST90200361	beta-alanine	-0.0452139	0.0690006	0.512295	PPP	P23381	Chen et al.	HMDB0000056	ENSG00000140105	FALSE
MR-link-2	WARS:P23381:OID21084:v1:Neurology	WARS1	GCST90200362	succinate	0.0730809	0.0688225	0.288292	PPP	P23381	Chen et al.	HMDB0000254	ENSG00000140105	FALSE
MR-link-2	WARS:P23381:OID21084:v1:Neurology	WARS1	GCST90200363	choline phosphate	-0.0908572	0.0702345	0.195794	PPP	P23381	Chen et al.	HMDB0001565	ENSG00000140105	FALSE
MR-link-2	WARS:P23381:OID21084:v1:Neurology	WARS1	GCST90200364	cysteinylglycine	0.0495166	0.0653323	0.448499	PPP	P23381	Chen et al.	HMDB0000078	ENSG00000140105	FALSE
MR-link-2	WARS:P23381:OID21084:v1:Neurology	WARS1	GCST90200370	aspartate	-0.0354075	0.0681846	0.603559	PPP	P23381	Chen et al.	HMDB0000191	ENSG00000140105	FALSE
MR-link-2	WARS:P23381:OID21084:v1:Neurology	WARS1	GCST90200372	arginine	-0.0781119	0.080054	0.329193	PPP	P23381	Chen et al.	HMDB0000517	ENSG00000140105	FALSE
MR-link-2	WARS:P23381:OID21084:v1:Neurology	WARS1	GCST90200374	sphinganine	0.0696381	0.0671792	0.299921	PPP	P23381	Chen et al.	HMDB0000269	ENSG00000140105	FALSE
MR-link-2	WARS:P23381:OID21084:v1:Neurology	WARS1	GCST90200376	flavin adenine dinucleotide (fad)	-0.105644	0.0742341	0.154701	PPP	P23381	Chen et al.	HMDB0001248	ENSG00000140105	FALSE
MR-link-2	WARS:P23381:OID21084:v1:Neurology	WARS1	GCST90200378	cortisol	0.0478793	0.0692426	0.48927	PPP	P23381	Chen et al.	HMDB0000063	ENSG00000140105	FALSE
MR-link-2	WARS:P23381:OID21084:v1:Neurology	WARS1	GCST90200383	cystathionine	0.0277998	0.0755977	0.713072	PPP	P23381	Chen et al.	HMDB0000099	ENSG00000140105	FALSE
MR-link-2	WARS:P23381:OID21084:v1:Neurology	WARS1	GCST90200384	guanidinoacetate	-0.260521	0.0971569	0.00733041	PPP	P23381	Chen et al.	HMDB0000128	ENSG00000140105	FALSE
MR-link-2	WARS:P23381:OID21084:v1:Neurology	WARS1	GCST90200385	sphingosine	0.0560724	0.0647174	0.386261	PPP	P23381	Chen et al.	HMDB0000252	ENSG00000140105	FALSE
MR-link-2	WARS:P23381:OID21084:v1:Neurology	WARS1	GCST90200390	stearate (18:0)	0.104701	0.0763273	0.170146	PPP	P23381	Chen et al.	HMDB0000827	ENSG00000140105	FALSE
MR-link-2	WARS:P23381:OID21084:v1:Neurology	WARS1	GCST90200391	methionine	-0.0367795	0.064628	0.569291	PPP	P23381	Chen et al.	HMDB0000696	ENSG00000140105	FALSE
MR-link-2	WARS:P23381:OID21084:v1:Neurology	WARS1	GCST90200393	phosphate	-0.0570145	0.0650142	0.380511	PPP	P23381	Chen et al.	HMDB0001429	ENSG00000140105	FALSE
MR-link-2	WARS:P23381:OID21084:v1:Neurology	WARS1	GCST90200394	inosine	-0.125301	0.0829436	0.130872	PPP	P23381	Chen et al.	HMDB0000195	ENSG00000140105	FALSE
MR-link-2	WARS:P23381:OID21084:v1:Neurology	WARS1	GCST90200395	inosine 5'-monophosphate (imp)	-0.0399276	0.0854182	0.640188	PPP	P23381	Chen et al.	HMDB0000175	ENSG00000140105	FALSE
MR-link-2	WARS:P23381:OID21084:v1:Neurology	WARS1	GCST90200396	phenylalanine	-0.0805446	0.0642852	0.210232	PPP	P23381	Chen et al.	HMDB0000159	ENSG00000140105	FALSE
MR-link-2	WARS:P23381:OID21084:v1:Neurology	WARS1	GCST90200397	palmitate (16:0)	0.0939211	0.0787212	0.232836	PPP	P23381	Chen et al.	HMDB0000220	ENSG00000140105	FALSE
MR-link-2	WARS:P23381:OID21084:v1:Neurology	WARS1	GCST90200400	nicotinamide	-0.0547401	0.0758691	0.470597	PPP	P23381	Chen et al.	HMDB0001406	ENSG00000140105	FALSE
MR-link-2	WARS:P23381:OID21084:v1:Neurology	WARS1	GCST90200403	citrulline	-0.0378304	0.0637815	0.553098	PPP	P23381	Chen et al.	HMDB0000904	ENSG00000140105	FALSE
MR-link-2	WARS:P23381:OID21084:v1:Neurology	WARS1	GCST90200404	ornithine	-0.00729829	0.0711876	0.918342	PPP	P23381	Chen et al.	HMDB0000214	ENSG00000140105	FALSE
MR-link-2	WARS:P23381:OID21084:v1:Neurology	WARS1	GCST90200405	retinol (vitamin a)	-0.0327299	0.0635432	0.606496	PPP	P23381	Chen et al.	HMDB0000305	ENSG00000140105	FALSE
MR-link-2	WARS:P23381:OID21084:v1:Neurology	WARS1	GCST90200406	1-methylnicotinamide	0.0197412	0.0641851	0.758412	PPP	P23381	Chen et al.	HMDB0000699	ENSG00000140105	FALSE
MR-link-2	WARS:P23381:OID21084:v1:Neurology	WARS1	GCST90200407	uridine	-0.0851938	0.0642932	0.185144	PPP	P23381	Chen et al.	HMDB0000296	ENSG00000140105	FALSE
MR-link-2	WARS:P23381:OID21084:v1:Neurology	WARS1	GCST90200415	serine	0.0861109	0.0638913	0.177732	PPP	P23381	Chen et al.	HMDB0000187	ENSG00000140105	FALSE
MR-link-2	WARS:P23381:OID21084:v1:Neurology	WARS1	GCST90200417	urea	0.0542258	0.0648072	0.402747	PPP	P23381	Chen et al.	HMDB0000294	ENSG00000140105	FALSE
MR-link-2	WARS:P23381:OID21084:v1:Neurology	WARS1	GCST90200418	pyridoxal	0.00323898	0.0646824	0.960062	PPP	P23381	Chen et al.	HMDB0001545	ENSG00000140105	FALSE
MR-link-2	WARS:P23381:OID21084:v1:Neurology	WARS1	GCST90200422	serotonin	-0.00998709	0.0770548	0.896875	PPP	P23381	Chen et al.	HMDB0000259	ENSG00000140105	FALSE
MR-link-2	WARS:P23381:OID21084:v1:Neurology	WARS1	GCST90200423	spermidine	-0.139726	0.0745134	0.0607685	PPP	P23381	Chen et al.	HMDB0001257	ENSG00000140105	FALSE
MR-link-2	WARS:P23381:OID21084:v1:Neurology	WARS1	GCST90200429	cytidine	-0.0269501	0.0667862	0.68656	PPP	P23381	Chen et al.	HMDB0000089	ENSG00000140105	FALSE
MR-link-2	WARS:P23381:OID21084:v1:Neurology	WARS1	GCST90200430	pyruvate	-0.0562751	0.0685541	0.411712	PPP	P23381	Chen et al.	HMDB0000243	ENSG00000140105	FALSE
MR-link-2	WARS:P23381:OID21084:v1:Neurology	WARS1	GCST90200431	alanine	0.0882007	0.065161	0.17587	PPP	P23381	Chen et al.	HMDB0000161	ENSG00000140105	FALSE
MR-link-2	WARS:P23381:OID21084:v1:Neurology	WARS1	GCST90200437	fructose	0.000852351	0.0639079	0.989359	PPP	P23381	Chen et al.	HMDB0000660	ENSG00000140105	FALSE
MR-link-2	WARS:P23381:OID21084:v1:Neurology	WARS1	GCST90200438	alpha-ketobutyrate	0.0767345	0.0693214	0.268321	PPP	P23381	Chen et al.	HMDB0000005	ENSG00000140105	FALSE
MR-link-2	WARS:P23381:OID21084:v1:Neurology	WARS1	GCST90200439	cysteine	0.0371801	0.0647852	0.566037	PPP	P23381	Chen et al.	HMDB0000574	ENSG00000140105	FALSE
MR-link-2	WARS:P23381:OID21084:v1:Neurology	WARS1	GCST90200441	tryptophan	0.0847029	0.0646084	0.189851	PPP	P23381	Chen et al.	HMDB0000929	ENSG00000140105	TRUE
MR-link-2	WARS:P23381:OID21084:v1:Neurology	WARS1	GCST90200447	maltose	0.0563187	0.0801138	0.482066	PPP	P23381	Chen et al.	HMDB0000163	ENSG00000140105	FALSE
MR-link-2	WARS:P23381:OID21084:v1:Neurology	WARS1	GCST90200455	alpha-ketoglutarate	0.00450681	0.0727671	0.950615	PPP	P23381	Chen et al.	HMDB0000208	ENSG00000140105	FALSE
MR-link-2	WARS:P23381:OID21084:v1:Neurology	WARS1	GCST90200684	n-acetyl-aspartyl-glutamate (naag)	0.1375	0.0760724	0.0706854	PPP	P23381	Chen et al.	HMDB0001067	ENSG00000140105	FALSE
MR-link-2	WARS:P23381:OID21084:v1:Neurology	WARS1	GCST90200687	bilirubin (e,z or z,e)*	0.0464201	0.0639993	0.468254	PPP	P23381	Chen et al.	HMDB0000488	ENSG00000140105	FALSE
MR-link-2	WARS:P23381:OID21084:v1:Neurology	WARS1	GCST90200691	n-delta-acetylornithine	0.177593	0.0786902	0.0240168	PPP	P23381	Chen et al.	HMDB0003357	ENSG00000140105	FALSE
MR-link-2	WARS:P23381:OID21084:v1:Neurology	WARS1	GCST90200704	bilirubin (z,z)	0.0900612	0.0647182	0.164047	PPP	P23381	Chen et al.	HMDB0000054	ENSG00000140105	FALSE
MR-link-2	WARS:P23381:OID21084:v1:Neurology	WARS1	GCST90200706	biliverdin	0.144409	0.0638552	0.0237282	PPP	P23381	Chen et al.	HMDB0001008	ENSG00000140105	FALSE
MR-link-2	WARS:P23381:OID21084:v1:Neurology	WARS1	GCST90200707	glycine	0.179452	0.0671624	0.00754205	PPP	P23381	Chen et al.	HMDB0000123	ENSG00000140105	FALSE
MR-link-2	WARS:P23381:OID21084:v1:Neurology	WARS1	M00054	tryptophan	0.104722	0.0711622	0.14113	PPP	P23381	Shin et al.	HMDB0000929	ENSG00000140105	TRUE
MR-link-2	WARS:P23381:OID21084:v1:Neurology	WARS1	M00555	adenosine	0.0466405	0.0767446	0.543363	PPP	P23381	Shin et al.	HMDB0000050	ENSG00000140105	FALSE
MR-link-2	WARS:P23381:OID21084:v1:Neurology	WARS1	M00577	fructose	-0.089421	0.0706933	0.205902	PPP	P23381	Shin et al.	HMDB0000660	ENSG00000140105	FALSE
MR-link-2	WARS:P23381:OID21084:v1:Neurology	WARS1	M00599	pyruvate	-0.0774829	0.0712809	0.277033	PPP	P23381	Shin et al.	HMDB0000243	ENSG00000140105	FALSE
MR-link-2	WARS:P23381:OID21084:v1:Neurology	WARS1	M00606	uridine	-0.0240041	0.0774576	0.756637	PPP	P23381	Shin et al.	HMDB0000296	ENSG00000140105	FALSE
MR-link-2	WARS:P23381:OID21084:v1:Neurology	WARS1	M01105	linoleate (18:2n6)	-0.0148919	0.0706208	0.832988	PPP	P23381	Shin et al.	HMDB0006270,HMDB0000673	ENSG00000140105	FALSE
MR-link-2	WARS:P23381:OID21084:v1:Neurology	WARS1	M01110	arachidonate (20:4n6)	0.140486	0.0700568	0.0449295	PPP	P23381	Shin et al.	HMDB0001043	ENSG00000140105	FALSE
MR-link-2	WARS:P23381:OID21084:v1:Neurology	WARS1	M01123	inosine	0.204968	0.116931	0.0796191	PPP	P23381	Shin et al.	HMDB0000195	ENSG00000140105	FALSE
MR-link-2	WARS:P23381:OID21084:v1:Neurology	WARS1	M01302	methionine	-0.0881102	0.0712652	0.216321	PPP	P23381	Shin et al.	HMDB0000696	ENSG00000140105	FALSE
MR-link-2	WARS:P23381:OID21084:v1:Neurology	WARS1	M01336	palmitate (16:0)	0.0512489	0.0701484	0.465037	PPP	P23381	Shin et al.	HMDB0000220	ENSG00000140105	FALSE
MR-link-2	WARS:P23381:OID21084:v1:Neurology	WARS1	M01358	stearate (18:0)	0.0626091	0.0729988	0.391073	PPP	P23381	Shin et al.	HMDB0000827	ENSG00000140105	FALSE
MR-link-2	WARS:P23381:OID21084:v1:Neurology	WARS1	M01493	ornithine	0.11862	0.0812457	0.144286	PPP	P23381	Shin et al.	HMDB0000214	ENSG00000140105	FALSE
MR-link-2	WARS:P23381:OID21084:v1:Neurology	WARS1	M01508	pantothenate	0.0892032	0.0871001	0.305767	PPP	P23381	Shin et al.	HMDB0000210	ENSG00000140105	FALSE
MR-link-2	WARS:P23381:OID21084:v1:Neurology	WARS1	M01638	arginine	-0.109666	0.0943325	0.245012	PPP	P23381	Shin et al.	HMDB0000517	ENSG00000140105	FALSE
MR-link-2	WARS:P23381:OID21084:v1:Neurology	WARS1	M01640	ascorbate (vitamin c)	-0.107025	0.132787	0.420247	PPP	P23381	Shin et al.	HMDB0000044	ENSG00000140105	FALSE
MR-link-2	WARS:P23381:OID21084:v1:Neurology	WARS1	M01670	urea	-0.150941	0.0719598	0.0359428	PPP	P23381	Shin et al.	HMDB0000294	ENSG00000140105	FALSE
MR-link-2	WARS:P23381:OID21084:v1:Neurology	WARS1	M01712	cortisol	0.0235334	0.0708807	0.739879	PPP	P23381	Shin et al.	HMDB0000063	ENSG00000140105	FALSE
MR-link-2	WARS:P23381:OID21084:v1:Neurology	WARS1	M01827	riboflavin (vitamin b2)	-0.00622468	0.169608	0.970724	PPP	P23381	Shin et al.	HMDB0000244	ENSG00000140105	FALSE
MR-link-2	WARS:P23381:OID21084:v1:Neurology	WARS1	M02132	citrulline	-0.0323611	0.0751479	0.666736	PPP	P23381	Shin et al.	HMDB0000904	ENSG00000140105	FALSE
MR-link-2	WARS:P23381:OID21084:v1:Neurology	WARS1	M02137	biliverdin	-0.0173175	0.0825205	0.833779	PPP	P23381	Shin et al.	HMDB0001008	ENSG00000140105	FALSE
MR-link-2	WARS:P23381:OID21084:v1:Neurology	WARS1	M02342	serotonin (5ht)	-0.00145398	0.0809886	0.985676	PPP	P23381	Shin et al.	HMDB0000259	ENSG00000140105	FALSE
MR-link-2	WARS:P23381:OID21084:v1:Neurology	WARS1	M11438	phosphate	-0.0443843	0.0702827	0.527706	PPP	P23381	Shin et al.	HMDB0001429	ENSG00000140105	FALSE
MR-link-2	WARS:P23381:OID21084:v1:Neurology	WARS1	M15122	glycerol	-0.0941048	0.0712986	0.186879	PPP	P23381	Shin et al.	HMDB0000131	ENSG00000140105	FALSE
MR-link-2	WARS:P23381:OID21084:v1:Neurology	WARS1	M15488	acetylphosphate	0.0466405	0.0767446	0.543363	PPP	P23381	Shin et al.	HMDB0001494	ENSG00000140105	FALSE
MR-link-2	WARS:P23381:OID21084:v1:Neurology	WARS1	M15506	choline	-0.104587	0.0705888	0.138439	PPP	P23381	Shin et al.	HMDB0000097	ENSG00000140105	FALSE
MR-link-2	WARS:P23381:OID21084:v1:Neurology	WARS1	M15630	n-acetylornithine	0.00446869	0.0809871	0.955997	PPP	P23381	Shin et al.	HMDB0003357	ENSG00000140105	FALSE
MR-link-2	WARS:P23381:OID21084:v1:Neurology	WARS1	M15677	3-methylhistidine	0.111187	0.0822567	0.176469	PPP	P23381	Shin et al.	HMDB0000479	ENSG00000140105	FALSE
MR-link-2	WARS:P23381:OID21084:v1:Neurology	WARS1	M15990	glycerophosphorylcholine (gpc)	0.0703829	0.0879806	0.423721	PPP	P23381	Shin et al.	HMDB0000086	ENSG00000140105	FALSE
MR-link-2	WARS:P23381:OID21084:v1:Neurology	WARS1	M15996	aspartate	-0.0525972	0.0706523	0.456603	PPP	P23381	Shin et al.	HMDB0000191	ENSG00000140105	FALSE
MR-link-2	WARS:P23381:OID21084:v1:Neurology	WARS1	M20489	glucose	0.00560033	0.071309	0.937402	PPP	P23381	Shin et al.	HMDB0000122	ENSG00000140105	FALSE
MR-link-2	WARS:P23381:OID21084:v1:Neurology	WARS1	M21044	2-hydroxybutyrate (ahb)	-0.0296694	0.0706958	0.674721	PPP	P23381	Shin et al.	HMDB0000008	ENSG00000140105	FALSE
MR-link-2	WARS:P23381:OID21084:v1:Neurology	WARS1	M27718	creatine	0.0963343	0.0696965	0.166911	PPP	P23381	Shin et al.	HMDB0000064	ENSG00000140105	FALSE
MR-link-2	WARS:P23381:OID21084:v1:Neurology	WARS1	M31453	cysteine	0.0103227	0.0711457	0.884638	PPP	P23381	Shin et al.	HMDB0000574	ENSG00000140105	FALSE
MR-link-2	WARS:P23381:OID21084:v1:Neurology	WARS1	M32198	acetylcarnitine (c2)	-0.0727554	0.0704405	0.301668	PPP	P23381	Shin et al.	HMDB0000201	ENSG00000140105	FALSE
MR-link-2	WARS:P23381:OID21084:v1:Neurology	WARS1	M32315	serine	0.0194004	0.0779133	0.803361	PPP	P23381	Shin et al.	HMDB0000187	ENSG00000140105	FALSE
MR-link-2	WARS:P23381:OID21084:v1:Neurology	WARS1	M32338	glycine	0.0580692	0.09214	0.528546	PPP	P23381	Shin et al.	HMDB0000123	ENSG00000140105	FALSE
MR-link-2	WARS:P23381:OID21084:v1:Neurology	WARS1	M32339	alanine	0.0996598	0.0751789	0.184961	PPP	P23381	Shin et al.	HMDB0000161	ENSG00000140105	FALSE
MR-link-2	WARS:P23381:OID21084:v1:Neurology	WARS1	M32425	dehydroepiandrosterone sulfate (dhea-s)	0.149317	0.0704093	0.0339472	PPP	P23381	Shin et al.	HMDB0001032	ENSG00000140105	FALSE
MR-link-2	WARS:P23381:OID21084:v1:Neurology	WARS1	M32593	heme	0.0279728	0.0781787	0.720488	PPP	P23381	Shin et al.	HMDB0003178	ENSG00000140105	FALSE
MR-link-2	WARS:P23381:OID21084:v1:Neurology	WARS1	M33453	alpha-ketoglutarate	-0.0147711	0.0805296	0.854465	PPP	P23381	Shin et al.	HMDB0000208	ENSG00000140105	FALSE
MR-link-2	WARS:P23381:OID21084:v1:Neurology	WARS1	bioa_001	alanine	0.0317779	0.0229242	0.165681	PPP	P23381	Lotta et al.	HMDB0000161	ENSG00000140105	FALSE
MR-link-2	WARS:P23381:OID21084:v1:Neurology	WARS1	bioa_002	arginine	-0.0682252	0.0422723	0.106539	PPP	P23381	Lotta et al.	HMDB0000517	ENSG00000140105	FALSE
MR-link-2	WARS:P23381:OID21084:v1:Neurology	WARS1	bioa_004	aspartate	-0.0266032	0.0344332	0.439757	PPP	P23381	Lotta et al.	HMDB0000191	ENSG00000140105	FALSE
MR-link-2	WARS:P23381:OID21084:v1:Neurology	WARS1	bioa_005	citrulline	0.0342408	0.0410649	0.404382	PPP	P23381	Lotta et al.	HMDB0000904	ENSG00000140105	FALSE
MR-link-2	WARS:P23381:OID21084:v1:Neurology	WARS1	bioa_008	glycine	0.0539495	0.0248502	0.0299319	PPP	P23381	Lotta et al.	HMDB0000123	ENSG00000140105	FALSE
MR-link-2	WARS:P23381:OID21084:v1:Neurology	WARS1	bioa_013	methionine	-0.0626178	0.0376136	0.0959598	PPP	P23381	Lotta et al.	HMDB0000696	ENSG00000140105	FALSE
MR-link-2	WARS:P23381:OID21084:v1:Neurology	WARS1	bioa_014	ornithine	0.0194007	0.0374526	0.604453	PPP	P23381	Lotta et al.	HMDB0000214	ENSG00000140105	FALSE
MR-link-2	WARS:P23381:OID21084:v1:Neurology	WARS1	bioa_015	phenylethylamine	0.0257336	0.0699222	0.712849	PPP	P23381	Lotta et al.	HMDB0012275	ENSG00000140105	FALSE
MR-link-2	WARS:P23381:OID21084:v1:Neurology	WARS1	bioa_018	serine	0.0418745	0.039886	0.293785	PPP	P23381	Lotta et al.	HMDB0000187	ENSG00000140105	FALSE
MR-link-2	WARS:P23381:OID21084:v1:Neurology	WARS1	bioa_020	tryptophan	0.0371092	0.0357286	0.298971	PPP	P23381	Lotta et al.	HMDB0000929	ENSG00000140105	TRUE
MR-link-2	WARS:P23381:OID21084:v1:Neurology	WARS1	bioa_023	n-acetylornithine	0.00327042	0.034382	0.924219	PPP	P23381	Lotta et al.	HMDB0003357	ENSG00000140105	FALSE
MR-link-2	WARS:P23381:OID21084:v1:Neurology	WARS1	bioa_031	sarcosine	-0.039889	0.0384579	0.299638	PPP	P23381	Lotta et al.	HMDB0000271	ENSG00000140105	FALSE
MR-link-2	WARS:P23381:OID21084:v1:Neurology	WARS1	bioa_032	serotonin	0.0600425	0.049693	0.226944	PPP	P23381	Lotta et al.	HMDB0000259	ENSG00000140105	FALSE
MR-link-2	WARS:P23381:OID21084:v1:Neurology	WARS1	bioa_033	spermidine	0.0559224	0.0447305	0.211224	PPP	P23381	Lotta et al.	HMDB0001257	ENSG00000140105	FALSE
MR-link-2	WARS:P23381:OID21084:v1:Neurology	WARS1	bior_002	acetylcarnitine (c2)	-0.0148203	0.0420921	0.72477	PPP	P23381	Lotta et al.	HMDB0000201	ENSG00000140105	FALSE
MR-link-2	WARS:P23381:OID21084:v1:Neurology	WARS1	met-d-Acetate	acetate	-0.00105964	0.0171327	0.950683	PPP	P23381	Borges et al.	HMDB0000042	ENSG00000140105	FALSE
MR-link-2	WARS:P23381:OID21084:v1:Neurology	WARS1	met-d-Acetoacetate	acetoacetate	0.0163387	0.0170722	0.338549	PPP	P23381	Borges et al.	HMDB0000060	ENSG00000140105	FALSE
MR-link-2	WARS:P23381:OID21084:v1:Neurology	WARS1	met-d-Ala	alanine	0.0099414	0.0203529	0.625231	PPP	P23381	Borges et al.	HMDB0000161	ENSG00000140105	FALSE
MR-link-2	WARS:P23381:OID21084:v1:Neurology	WARS1	met-d-Gly	glycine	0.0368981	0.0216237	0.087938	PPP	P23381	Borges et al.	HMDB0000123	ENSG00000140105	FALSE
MR-link-2	WARS:P23381:OID21084:v1:Neurology	WARS1	met-d-LA	linoleate (18:2n6)	-0.0190935	0.0173414	0.270881	PPP	P23381	Borges et al.	HMDB0006270,HMDB0000673	ENSG00000140105	FALSE
MR-link-2	WARS:P23381:OID21084:v1:Neurology	WARS1	met-d-Phe	phenylalanine	-0.0215808	0.0173156	0.212646	PPP	P23381	Borges et al.	HMDB0000159	ENSG00000140105	FALSE
MR-link-2	WARS:P23381:OID21084:v1:Neurology	WARS1	met-d-Pyruvate	pyruvate	0.0171205	0.0172821	0.321857	PPP	P23381	Borges et al.	HMDB0000243	ENSG00000140105	FALSE
MR-IVW	10612_18_PLOD3_PLOD3	PLOD3	GCST90199627	n-alpha-acetylornithine	-0.189658	0.11949	0.112463	DeCODE	O60568	Chen et al.	HMDB0003357	ENSG00000106397	FALSE
MR-IVW	10612_18_PLOD3_PLOD3	PLOD3	GCST90199628	3-methylhistidine	0.0878335	0.111208	0.429638	DeCODE	O60568	Chen et al.	HMDB0000479	ENSG00000106397	FALSE
MR-IVW	10612_18_PLOD3_PLOD3	PLOD3	GCST90199629	glycerophosphorylcholine (gpc)	-0.0697649	0.101768	0.493012	DeCODE	O60568	Chen et al.	HMDB0000086	ENSG00000106397	FALSE
MR-IVW	10612_18_PLOD3_PLOD3	PLOD3	GCST90199669	acetylcarnitine (c2)	0.151493	0.112544	0.178279	DeCODE	O60568	Chen et al.	HMDB0000201	ENSG00000106397	FALSE
MR-IVW	10612_18_PLOD3_PLOD3	PLOD3	GCST90199673	dehydroepiandrosterone sulfate (dhea-s)	0.0589096	0.109744	0.591412	DeCODE	O60568	Chen et al.	HMDB0001032	ENSG00000106397	FALSE
MR-IVW	10612_18_PLOD3_PLOD3	PLOD3	GCST90199691	1-methylhistidine	0.136876	0.101321	0.176721	DeCODE	O60568	Chen et al.	HMDB0000001	ENSG00000106397	FALSE
MR-IVW	10612_18_PLOD3_PLOD3	PLOD3	GCST90199845	sphinganine-1-phosphate	-0.113146	0.0992551	0.254306	DeCODE	O60568	Chen et al.	HMDB0001383	ENSG00000106397	FALSE
MR-IVW	10612_18_PLOD3_PLOD3	PLOD3	GCST90199896	sulfate*	0.00881315	0.130526	0.946167	DeCODE	O60568	Chen et al.	HMDB01448	ENSG00000106397	FALSE
MR-IVW	10612_18_PLOD3_PLOD3	PLOD3	GCST90199972	sphingomyelin (d18:1/24:1, d18:2/24:0)*	-0.0118169	0.105398	0.910731	DeCODE	O60568	Chen et al.	HMDB0012107	ENSG00000106397	FALSE
MR-IVW	10612_18_PLOD3_PLOD3	PLOD3	GCST90200001	sphingomyelin (d18:1/20:0, d16:1/22:0)*	-0.0523309	0.0984683	0.595108	DeCODE	O60568	Chen et al.	HMDB0012102	ENSG00000106397	FALSE
MR-IVW	10612_18_PLOD3_PLOD3	PLOD3	GCST90200049	myristoyl dihydrosphingomyelin (d18:0/14:0)*	-0.0846306	0.0984826	0.39015	DeCODE	O60568	Chen et al.	HMDB0012085	ENSG00000106397	FALSE
MR-IVW	10612_18_PLOD3_PLOD3	PLOD3	GCST90200056	sphingomyelin (d18:0/18:0, d19:0/17:0)*	0.0823863	0.106545	0.439373	DeCODE	O60568	Chen et al.	HMDB0012087	ENSG00000106397	FALSE
MR-IVW	10612_18_PLOD3_PLOD3	PLOD3	GCST90200279	pantothenate	0.186298	0.0988391	0.0594489	DeCODE	O60568	Chen et al.	HMDB0000210	ENSG00000106397	FALSE
MR-IVW	10612_18_PLOD3_PLOD3	PLOD3	GCST90200283	3-ureidopropionate	0.01951	0.103022	0.849797	DeCODE	O60568	Chen et al.	HMDB0000026	ENSG00000106397	FALSE
MR-IVW	10612_18_PLOD3_PLOD3	PLOD3	GCST90200291	sarcosine	0.0274945	0.108671	0.800264	DeCODE	O60568	Chen et al.	HMDB0000271	ENSG00000106397	FALSE
MR-IVW	10612_18_PLOD3_PLOD3	PLOD3	GCST90200296	methyl indole-3-acetate	0.0753458	0.1067	0.480096	DeCODE	O60568	Chen et al.	HMDB0029738	ENSG00000106397	FALSE
MR-IVW	10612_18_PLOD3_PLOD3	PLOD3	GCST90200306	butyrate/isobutyrate (4:0)	-0.0330176	0.100012	0.741295	DeCODE	O60568	Chen et al.	HMDB0000039	ENSG00000106397	FALSE
MR-IVW	10612_18_PLOD3_PLOD3	PLOD3	GCST90200314	n-acetylneuraminate	-0.00275173	0.0988082	0.977782	DeCODE	O60568	Chen et al.	HMDB0000230	ENSG00000106397	FALSE
MR-IVW	10612_18_PLOD3_PLOD3	PLOD3	GCST90200318	acetoacetate	-0.000753561	0.10785	0.994425	DeCODE	O60568	Chen et al.	HMDB0000060	ENSG00000106397	FALSE
MR-IVW	10612_18_PLOD3_PLOD3	PLOD3	GCST90200319	cys-gly, oxidized	0.0601589	0.0984714	0.541247	DeCODE	O60568	Chen et al.	HMDB0000078	ENSG00000106397	FALSE
MR-IVW	10612_18_PLOD3_PLOD3	PLOD3	GCST90200323	creatine	-0.182675	0.190399	0.337342	DeCODE	O60568	Chen et al.	HMDB0000064	ENSG00000106397	FALSE
MR-IVW	10612_18_PLOD3_PLOD3	PLOD3	GCST90200325	glycerol	0.142974	0.0982995	0.145816	DeCODE	O60568	Chen et al.	HMDB0000131	ENSG00000106397	FALSE
MR-IVW	10612_18_PLOD3_PLOD3	PLOD3	GCST90200327	choline	-0.0733943	0.101554	0.469856	DeCODE	O60568	Chen et al.	HMDB0000097	ENSG00000106397	FALSE
MR-IVW	10612_18_PLOD3_PLOD3	PLOD3	GCST90200335	stearoyl sphingomyelin (d18:1/18:0)	0.23511	0.115623	0.0420102	DeCODE	O60568	Chen et al.	HMDB0001348	ENSG00000106397	FALSE
MR-IVW	10612_18_PLOD3_PLOD3	PLOD3	GCST90200336	n-palmitoyl-sphingosine (d18:1/16:0)	0.0331641	0.0984151	0.736131	DeCODE	O60568	Chen et al.	HMDB0004949	ENSG00000106397	FALSE
MR-IVW	10612_18_PLOD3_PLOD3	PLOD3	GCST90200341	n-stearoyl-sphingosine (d18:1/18:0)*	0.158548	0.119113	0.183166	DeCODE	O60568	Chen et al.	HMDB0004950	ENSG00000106397	FALSE
MR-IVW	10612_18_PLOD3_PLOD3	PLOD3	GCST90200345	s-adenosylhomocysteine (sah)	-0.0571757	0.114166	0.616503	DeCODE	O60568	Chen et al.	HMDB00939	ENSG00000106397	FALSE
MR-IVW	10612_18_PLOD3_PLOD3	PLOD3	GCST90200351	n-acetylputrescine	-0.00708373	0.124952	0.954791	DeCODE	O60568	Chen et al.	HMDB0002064	ENSG00000106397	FALSE
MR-IVW	10612_18_PLOD3_PLOD3	PLOD3	GCST90200354	linoleate (18:2n6)	0.0483973	0.0993556	0.626179	DeCODE	O60568	Chen et al.	HMDB0006270,HMDB0000673	ENSG00000106397	FALSE
MR-IVW	10612_18_PLOD3_PLOD3	PLOD3	GCST90200355	adenosine 5'-diphosphate (adp)	0.250261	0.131811	0.0576122	DeCODE	O60568	Chen et al.	HMDB0001341	ENSG00000106397	FALSE
MR-IVW	10612_18_PLOD3_PLOD3	PLOD3	GCST90200356	adenosine 5'-monophosphate (amp)	0.0956964	0.124249	0.441181	DeCODE	O60568	Chen et al.	HMDB0000045	ENSG00000106397	FALSE
MR-IVW	10612_18_PLOD3_PLOD3	PLOD3	GCST90200358	arachidonate (20:4n6)	0.117291	0.109933	0.286004	DeCODE	O60568	Chen et al.	HMDB0001043	ENSG00000106397	FALSE
MR-IVW	10612_18_PLOD3_PLOD3	PLOD3	GCST90200361	beta-alanine	0.172588	0.0993285	0.0822906	DeCODE	O60568	Chen et al.	HMDB0000056	ENSG00000106397	FALSE
MR-IVW	10612_18_PLOD3_PLOD3	PLOD3	GCST90200362	succinate	0.115	0.101057	0.255134	DeCODE	O60568	Chen et al.	HMDB0000254	ENSG00000106397	FALSE
MR-IVW	10612_18_PLOD3_PLOD3	PLOD3	GCST90200363	choline phosphate	0.0602605	0.0985387	0.540841	DeCODE	O60568	Chen et al.	HMDB0001565	ENSG00000106397	FALSE
MR-IVW	10612_18_PLOD3_PLOD3	PLOD3	GCST90200364	cysteinylglycine	0.0438645	0.125099	0.72586	DeCODE	O60568	Chen et al.	HMDB0000078	ENSG00000106397	FALSE
MR-IVW	10612_18_PLOD3_PLOD3	PLOD3	GCST90200370	aspartate	-0.0359616	0.11297	0.750236	DeCODE	O60568	Chen et al.	HMDB0000191	ENSG00000106397	FALSE
MR-IVW	10612_18_PLOD3_PLOD3	PLOD3	GCST90200372	arginine	-0.178519	0.0985823	0.0701618	DeCODE	O60568	Chen et al.	HMDB0000517	ENSG00000106397	FALSE
MR-IVW	10612_18_PLOD3_PLOD3	PLOD3	GCST90200374	sphinganine	-0.0317798	0.130064	0.806968	DeCODE	O60568	Chen et al.	HMDB0000269	ENSG00000106397	FALSE
MR-IVW	10612_18_PLOD3_PLOD3	PLOD3	GCST90200376	flavin adenine dinucleotide (fad)	0.160566	0.11311	0.155737	DeCODE	O60568	Chen et al.	HMDB0001248	ENSG00000106397	FALSE
MR-IVW	10612_18_PLOD3_PLOD3	PLOD3	GCST90200378	cortisol	0.107733	0.09885	0.275774	DeCODE	O60568	Chen et al.	HMDB0000063	ENSG00000106397	FALSE
MR-IVW	10612_18_PLOD3_PLOD3	PLOD3	GCST90200383	cystathionine	-0.221394	0.132216	0.0940363	DeCODE	O60568	Chen et al.	HMDB0000099	ENSG00000106397	FALSE
MR-IVW	10612_18_PLOD3_PLOD3	PLOD3	GCST90200384	guanidinoacetate	-0.0993781	0.127547	0.435893	DeCODE	O60568	Chen et al.	HMDB0000128	ENSG00000106397	FALSE
MR-IVW	10612_18_PLOD3_PLOD3	PLOD3	GCST90200385	sphingosine	0.0217244	0.100148	0.828269	DeCODE	O60568	Chen et al.	HMDB0000252	ENSG00000106397	FALSE
MR-IVW	10612_18_PLOD3_PLOD3	PLOD3	GCST90200390	stearate (18:0)	0.0816345	0.0983762	0.406641	DeCODE	O60568	Chen et al.	HMDB0000827	ENSG00000106397	FALSE
MR-IVW	10612_18_PLOD3_PLOD3	PLOD3	GCST90200391	methionine	-0.0231993	0.0986746	0.814124	DeCODE	O60568	Chen et al.	HMDB0000696	ENSG00000106397	FALSE
MR-IVW	10612_18_PLOD3_PLOD3	PLOD3	GCST90200393	phosphate	-0.161084	0.101959	0.114132	DeCODE	O60568	Chen et al.	HMDB0001429	ENSG00000106397	FALSE
MR-IVW	10612_18_PLOD3_PLOD3	PLOD3	GCST90200394	inosine	-0.0498041	0.127303	0.69563	DeCODE	O60568	Chen et al.	HMDB0000195	ENSG00000106397	FALSE
MR-IVW	10612_18_PLOD3_PLOD3	PLOD3	GCST90200395	inosine 5'-monophosphate (imp)	-0.0237233	0.131365	0.856689	DeCODE	O60568	Chen et al.	HMDB0000175	ENSG00000106397	FALSE
MR-IVW	10612_18_PLOD3_PLOD3	PLOD3	GCST90200396	phenylalanine	0.061717	0.105644	0.559087	DeCODE	O60568	Chen et al.	HMDB0000159	ENSG00000106397	FALSE
MR-IVW	10612_18_PLOD3_PLOD3	PLOD3	GCST90200397	palmitate (16:0)	0.103918	0.0983936	0.290904	DeCODE	O60568	Chen et al.	HMDB0000220	ENSG00000106397	FALSE
MR-IVW	10612_18_PLOD3_PLOD3	PLOD3	GCST90200400	nicotinamide	-0.0211906	0.121607	0.861665	DeCODE	O60568	Chen et al.	HMDB0001406	ENSG00000106397	FALSE
MR-IVW	10612_18_PLOD3_PLOD3	PLOD3	GCST90200403	citrulline	0.00198858	0.109572	0.98552	DeCODE	O60568	Chen et al.	HMDB0000904	ENSG00000106397	FALSE
MR-IVW	10612_18_PLOD3_PLOD3	PLOD3	GCST90200404	ornithine	-0.0768702	0.0984755	0.435036	DeCODE	O60568	Chen et al.	HMDB0000214	ENSG00000106397	FALSE
MR-IVW	10612_18_PLOD3_PLOD3	PLOD3	GCST90200405	retinol (vitamin a)	-0.136827	0.138161	0.322004	DeCODE	O60568	Chen et al.	HMDB0000305	ENSG00000106397	FALSE
MR-IVW	10612_18_PLOD3_PLOD3	PLOD3	GCST90200406	1-methylnicotinamide	0.104495	0.0988377	0.290404	DeCODE	O60568	Chen et al.	HMDB0000699	ENSG00000106397	FALSE
MR-IVW	10612_18_PLOD3_PLOD3	PLOD3	GCST90200407	uridine	0.202452	0.0984864	0.0398181	DeCODE	O60568	Chen et al.	HMDB0000296	ENSG00000106397	FALSE
MR-IVW	10612_18_PLOD3_PLOD3	PLOD3	GCST90200415	serine	-0.107615	0.0983831	0.274029	DeCODE	O60568	Chen et al.	HMDB0000187	ENSG00000106397	FALSE
MR-IVW	10612_18_PLOD3_PLOD3	PLOD3	GCST90200417	urea	0.0482712	0.104642	0.644585	DeCODE	O60568	Chen et al.	HMDB0000294	ENSG00000106397	FALSE
MR-IVW	10612_18_PLOD3_PLOD3	PLOD3	GCST90200418	pyridoxal	0.0396592	0.0999025	0.691383	DeCODE	O60568	Chen et al.	HMDB0001545	ENSG00000106397	FALSE
MR-IVW	10612_18_PLOD3_PLOD3	PLOD3	GCST90200422	serotonin	0.126344	0.115001	0.271928	DeCODE	O60568	Chen et al.	HMDB0000259	ENSG00000106397	FALSE
MR-IVW	10612_18_PLOD3_PLOD3	PLOD3	GCST90200423	spermidine	0.125056	0.104377	0.230871	DeCODE	O60568	Chen et al.	HMDB0001257	ENSG00000106397	FALSE
MR-IVW	10612_18_PLOD3_PLOD3	PLOD3	GCST90200429	cytidine	0.163598	0.102234	0.109548	DeCODE	O60568	Chen et al.	HMDB0000089	ENSG00000106397	FALSE
MR-IVW	10612_18_PLOD3_PLOD3	PLOD3	GCST90200430	pyruvate	0.0429151	0.0984548	0.662919	DeCODE	O60568	Chen et al.	HMDB0000243	ENSG00000106397	FALSE
MR-IVW	10612_18_PLOD3_PLOD3	PLOD3	GCST90200431	alanine	0.00928157	0.107276	0.931053	DeCODE	O60568	Chen et al.	HMDB0000161	ENSG00000106397	FALSE
MR-IVW	10612_18_PLOD3_PLOD3	PLOD3	GCST90200437	fructose	-0.0155953	0.0991886	0.875065	DeCODE	O60568	Chen et al.	HMDB0000660	ENSG00000106397	FALSE
MR-IVW	10612_18_PLOD3_PLOD3	PLOD3	GCST90200438	alpha-ketobutyrate	0.125012	0.0992956	0.208034	DeCODE	O60568	Chen et al.	HMDB0000005	ENSG00000106397	FALSE
MR-IVW	10612_18_PLOD3_PLOD3	PLOD3	GCST90200439	cysteine	0.0334263	0.14011	0.811437	DeCODE	O60568	Chen et al.	HMDB0000574	ENSG00000106397	FALSE
MR-IVW	10612_18_PLOD3_PLOD3	PLOD3	GCST90200441	tryptophan	-0.127629	0.0985977	0.195513	DeCODE	O60568	Chen et al.	HMDB0000929	ENSG00000106397	FALSE
MR-IVW	10612_18_PLOD3_PLOD3	PLOD3	GCST90200447	maltose	0.0401029	0.11227	0.720942	DeCODE	O60568	Chen et al.	HMDB0000163	ENSG00000106397	FALSE
MR-IVW	10612_18_PLOD3_PLOD3	PLOD3	GCST90200455	alpha-ketoglutarate	0.105217	0.0987339	0.286578	DeCODE	O60568	Chen et al.	HMDB0000208	ENSG00000106397	TRUE
MR-IVW	10612_18_PLOD3_PLOD3	PLOD3	GCST90200684	n-acetyl-aspartyl-glutamate (naag)	-0.0382251	0.101932	0.707657	DeCODE	O60568	Chen et al.	HMDB0001067	ENSG00000106397	FALSE
MR-IVW	10612_18_PLOD3_PLOD3	PLOD3	GCST90200687	bilirubin (e,z or z,e)*	0.020209	0.117688	0.86366	DeCODE	O60568	Chen et al.	HMDB0000488	ENSG00000106397	FALSE
MR-IVW	10612_18_PLOD3_PLOD3	PLOD3	GCST90200691	n-delta-acetylornithine	0.0888124	0.098456	0.367029	DeCODE	O60568	Chen et al.	HMDB0003357	ENSG00000106397	FALSE
MR-IVW	10612_18_PLOD3_PLOD3	PLOD3	GCST90200704	bilirubin (z,z)	0.00123412	0.0984439	0.989998	DeCODE	O60568	Chen et al.	HMDB0000054	ENSG00000106397	FALSE
MR-IVW	10612_18_PLOD3_PLOD3	PLOD3	GCST90200706	biliverdin	0.116	0.0984374	0.238633	DeCODE	O60568	Chen et al.	HMDB0001008	ENSG00000106397	FALSE
MR-IVW	10612_18_PLOD3_PLOD3	PLOD3	GCST90200707	glycine	0.134347	0.0984364	0.172314	DeCODE	O60568	Chen et al.	HMDB0000123	ENSG00000106397	FALSE
MR-IVW	10612_18_PLOD3_PLOD3	PLOD3	M00054	tryptophan	-0.0245134	0.392215	0.950165	DeCODE	O60568	Shin et al.	HMDB0000929	ENSG00000106397	FALSE
MR-IVW	10612_18_PLOD3_PLOD3	PLOD3	M00555	adenosine	0.71554	0.392393	0.0682232	DeCODE	O60568	Shin et al.	HMDB0000050	ENSG00000106397	FALSE
MR-IVW	10612_18_PLOD3_PLOD3	PLOD3	M00577	fructose	-0.665926	0.392726	0.0899518	DeCODE	O60568	Shin et al.	HMDB0000660	ENSG00000106397	FALSE
MR-IVW	10612_18_PLOD3_PLOD3	PLOD3	M00599	pyruvate	-0.026959	0.395399	0.945641	DeCODE	O60568	Shin et al.	HMDB0000243	ENSG00000106397	FALSE
MR-IVW	10612_18_PLOD3_PLOD3	PLOD3	M00606	uridine	0.675391	0.392162	0.0850293	DeCODE	O60568	Shin et al.	HMDB0000296	ENSG00000106397	FALSE
MR-IVW	10612_18_PLOD3_PLOD3	PLOD3	M01105	linoleate (18:2n6)	0.77273	0.392699	0.0490977	DeCODE	O60568	Shin et al.	HMDB0006270,HMDB0000673	ENSG00000106397	FALSE
MR-IVW	10612_18_PLOD3_PLOD3	PLOD3	M01110	arachidonate (20:4n6)	0.271303	0.391882	0.488744	DeCODE	O60568	Shin et al.	HMDB0001043	ENSG00000106397	FALSE
MR-IVW	10612_18_PLOD3_PLOD3	PLOD3	M01123	inosine	1.53462	0.654099	0.0189683	DeCODE	O60568	Shin et al.	HMDB0000195	ENSG00000106397	FALSE
MR-IVW	10612_18_PLOD3_PLOD3	PLOD3	M01302	methionine	0.147159	0.392425	0.70766	DeCODE	O60568	Shin et al.	HMDB0000696	ENSG00000106397	FALSE
MR-IVW	10612_18_PLOD3_PLOD3	PLOD3	M01336	palmitate (16:0)	0.915016	0.39215	0.0196307	DeCODE	O60568	Shin et al.	HMDB0000220	ENSG00000106397	FALSE
MR-IVW	10612_18_PLOD3_PLOD3	PLOD3	M01358	stearate (18:0)	0.963799	0.392054	0.0139584	DeCODE	O60568	Shin et al.	HMDB0000827	ENSG00000106397	FALSE
MR-IVW	10612_18_PLOD3_PLOD3	PLOD3	M01493	ornithine	-0.832151	0.393381	0.0343972	DeCODE	O60568	Shin et al.	HMDB0000214	ENSG00000106397	FALSE
MR-IVW	10612_18_PLOD3_PLOD3	PLOD3	M01508	pantothenate	0.315664	0.397502	0.427127	DeCODE	O60568	Shin et al.	HMDB0000210	ENSG00000106397	FALSE
MR-IVW	10612_18_PLOD3_PLOD3	PLOD3	M01638	arginine	0.146329	0.39908	0.713868	DeCODE	O60568	Shin et al.	HMDB0000517	ENSG00000106397	FALSE
MR-IVW	10612_18_PLOD3_PLOD3	PLOD3	M01640	ascorbate (vitamin c)	-0.729177	0.740395	0.324699	DeCODE	O60568	Shin et al.	HMDB0000044	ENSG00000106397	FALSE
MR-IVW	10612_18_PLOD3_PLOD3	PLOD3	M01670	urea	-0.196197	0.392395	0.617075	DeCODE	O60568	Shin et al.	HMDB0000294	ENSG00000106397	FALSE
MR-IVW	10612_18_PLOD3_PLOD3	PLOD3	M01712	cortisol	0.171068	0.39245	0.662911	DeCODE	O60568	Shin et al.	HMDB0000063	ENSG00000106397	FALSE
MR-IVW	10612_18_PLOD3_PLOD3	PLOD3	M01827	riboflavin (vitamin b2)	-0.941945	0.851846	0.268826	DeCODE	O60568	Shin et al.	HMDB0000244	ENSG00000106397	FALSE
MR-IVW	10612_18_PLOD3_PLOD3	PLOD3	M02132	citrulline	-0.376618	0.392993	0.337895	DeCODE	O60568	Shin et al.	HMDB0000904	ENSG00000106397	FALSE
MR-IVW	10612_18_PLOD3_PLOD3	PLOD3	M02137	biliverdin	0.125688	0.425405	0.767647	DeCODE	O60568	Shin et al.	HMDB0001008	ENSG00000106397	FALSE
MR-IVW	10612_18_PLOD3_PLOD3	PLOD3	M02342	serotonin (5ht)	-0.209954	0.442008	0.634787	DeCODE	O60568	Shin et al.	HMDB0000259	ENSG00000106397	FALSE
MR-IVW	10612_18_PLOD3_PLOD3	PLOD3	M11438	phosphate	-0.150994	0.392585	0.700522	DeCODE	O60568	Shin et al.	HMDB0001429	ENSG00000106397	FALSE
MR-IVW	10612_18_PLOD3_PLOD3	PLOD3	M15122	glycerol	0.301753	0.392279	0.441756	DeCODE	O60568	Shin et al.	HMDB0000131	ENSG00000106397	FALSE
MR-IVW	10612_18_PLOD3_PLOD3	PLOD3	M15488	acetylphosphate	0.71554	0.392393	0.0682232	DeCODE	O60568	Shin et al.	HMDB0001494	ENSG00000106397	FALSE
MR-IVW	10612_18_PLOD3_PLOD3	PLOD3	M15506	choline	-0.270468	0.393407	0.491768	DeCODE	O60568	Shin et al.	HMDB0000097	ENSG00000106397	FALSE
MR-IVW	10612_18_PLOD3_PLOD3	PLOD3	M15630	n-acetylornithine	-0.257463	0.397897	0.517594	DeCODE	O60568	Shin et al.	HMDB0003357	ENSG00000106397	FALSE
MR-IVW	10612_18_PLOD3_PLOD3	PLOD3	M15677	3-methylhistidine	-0.249405	0.453464	0.582319	DeCODE	O60568	Shin et al.	HMDB0000479	ENSG00000106397	FALSE
MR-IVW	10612_18_PLOD3_PLOD3	PLOD3	M15990	glycerophosphorylcholine (gpc)	0.431752	0.408414	0.290446	DeCODE	O60568	Shin et al.	HMDB0000086	ENSG00000106397	FALSE
MR-IVW	10612_18_PLOD3_PLOD3	PLOD3	M15996	aspartate	0.125809	0.3942	0.749614	DeCODE	O60568	Shin et al.	HMDB0000191	ENSG00000106397	FALSE
MR-IVW	10612_18_PLOD3_PLOD3	PLOD3	M20489	glucose	-0.277414	0.393004	0.480261	DeCODE	O60568	Shin et al.	HMDB0000122	ENSG00000106397	FALSE
MR-IVW	10612_18_PLOD3_PLOD3	PLOD3	M21044	2-hydroxybutyrate (ahb)	0.302327	0.391906	0.440453	DeCODE	O60568	Shin et al.	HMDB0000008	ENSG00000106397	FALSE
MR-IVW	10612_18_PLOD3_PLOD3	PLOD3	M27718	creatine	0.110707	0.391734	0.777477	DeCODE	O60568	Shin et al.	HMDB0000064	ENSG00000106397	FALSE
MR-IVW	10612_18_PLOD3_PLOD3	PLOD3	M31453	cysteine	-0.102369	0.394852	0.795435	DeCODE	O60568	Shin et al.	HMDB0000574	ENSG00000106397	FALSE
MR-IVW	10612_18_PLOD3_PLOD3	PLOD3	M32198	acetylcarnitine (c2)	0.159779	0.392184	0.683709	DeCODE	O60568	Shin et al.	HMDB0000201	ENSG00000106397	FALSE
MR-IVW	10612_18_PLOD3_PLOD3	PLOD3	M32315	serine	-0.549252	0.392323	0.161513	DeCODE	O60568	Shin et al.	HMDB0000187	ENSG00000106397	FALSE
MR-IVW	10612_18_PLOD3_PLOD3	PLOD3	M32338	glycine	-0.11386	0.392186	0.771569	DeCODE	O60568	Shin et al.	HMDB0000123	ENSG00000106397	FALSE
MR-IVW	10612_18_PLOD3_PLOD3	PLOD3	M32339	alanine	-0.627904	0.39244	0.109599	DeCODE	O60568	Shin et al.	HMDB0000161	ENSG00000106397	FALSE
MR-IVW	10612_18_PLOD3_PLOD3	PLOD3	M32425	dehydroepiandrosterone sulfate (dhea-s)	0.493899	0.392413	0.208167	DeCODE	O60568	Shin et al.	HMDB0001032	ENSG00000106397	FALSE
MR-IVW	10612_18_PLOD3_PLOD3	PLOD3	M32593	heme	0.856203	0.435746	0.0494244	DeCODE	O60568	Shin et al.	HMDB0003178	ENSG00000106397	FALSE
MR-IVW	10612_18_PLOD3_PLOD3	PLOD3	M33453	alpha-ketoglutarate	-0.0303319	0.444868	0.945641	DeCODE	O60568	Shin et al.	HMDB0000208	ENSG00000106397	TRUE
MR-IVW	10612_18_PLOD3_PLOD3	PLOD3	bioa_001	alanine	-0.179423	0.114428	0.116881	DeCODE	O60568	Lotta et al.	HMDB0000161	ENSG00000106397	FALSE
MR-IVW	10612_18_PLOD3_PLOD3	PLOD3	bioa_002	arginine	0.439799	0.191884	0.0219056	DeCODE	O60568	Lotta et al.	HMDB0000517	ENSG00000106397	FALSE
MR-IVW	10612_18_PLOD3_PLOD3	PLOD3	bioa_004	aspartate	-0.112168	0.191741	0.558548	DeCODE	O60568	Lotta et al.	HMDB0000191	ENSG00000106397	FALSE
MR-IVW	10612_18_PLOD3_PLOD3	PLOD3	bioa_005	citrulline	0.0958057	0.191229	0.616371	DeCODE	O60568	Lotta et al.	HMDB0000904	ENSG00000106397	FALSE
MR-IVW	10612_18_PLOD3_PLOD3	PLOD3	bioa_008	glycine	0.135692	0.118924	0.25387	DeCODE	O60568	Lotta et al.	HMDB0000123	ENSG00000106397	FALSE
MR-IVW	10612_18_PLOD3_PLOD3	PLOD3	bioa_013	methionine	0.255364	0.191141	0.181549	DeCODE	O60568	Lotta et al.	HMDB0000696	ENSG00000106397	FALSE
MR-IVW	10612_18_PLOD3_PLOD3	PLOD3	bioa_014	ornithine	-0.104827	0.191291	0.583692	DeCODE	O60568	Lotta et al.	HMDB0000214	ENSG00000106397	FALSE
MR-IVW	10612_18_PLOD3_PLOD3	PLOD3	bioa_015	phenylethylamine	-0.0616347	0.0966595	0.523703	DeCODE	O60568	Lotta et al.	HMDB0012275	ENSG00000106397	FALSE
MR-IVW	10612_18_PLOD3_PLOD3	PLOD3	bioa_018	serine	0.0191183	0.191183	0.920344	DeCODE	O60568	Lotta et al.	HMDB0000187	ENSG00000106397	FALSE
MR-IVW	10612_18_PLOD3_PLOD3	PLOD3	bioa_020	tryptophan	0.400951	0.191111	0.0359051	DeCODE	O60568	Lotta et al.	HMDB0000929	ENSG00000106397	FALSE
MR-IVW	10612_18_PLOD3_PLOD3	PLOD3	bioa_023	n-acetylornithine	0.0965759	0.192	0.614964	DeCODE	O60568	Lotta et al.	HMDB0003357	ENSG00000106397	FALSE
MR-IVW	10612_18_PLOD3_PLOD3	PLOD3	bioa_031	sarcosine	-0.0456813	0.0810568	0.573046	DeCODE	O60568	Lotta et al.	HMDB0000271	ENSG00000106397	FALSE
MR-IVW	10612_18_PLOD3_PLOD3	PLOD3	bioa_032	serotonin	-0.666147	0.244637	0.00646921	DeCODE	O60568	Lotta et al.	HMDB0000259	ENSG00000106397	FALSE
MR-IVW	10612_18_PLOD3_PLOD3	PLOD3	bioa_033	spermidine	0.0335965	0.0692402	0.627523	DeCODE	O60568	Lotta et al.	HMDB0001257	ENSG00000106397	FALSE
MR-IVW	10612_18_PLOD3_PLOD3	PLOD3	bior_002	acetylcarnitine (c2)	0.178792	0.191017	0.349273	DeCODE	O60568	Lotta et al.	HMDB0000201	ENSG00000106397	FALSE
MR-IVW	10612_18_PLOD3_PLOD3	PLOD3	met-d-Acetate	acetate	-0.055617	0.0304121	0.0674322	DeCODE	O60568	Borges et al.	HMDB0000042	ENSG00000106397	FALSE
MR-IVW	10612_18_PLOD3_PLOD3	PLOD3	met-d-Acetoacetate	acetoacetate	-0.046775	0.0267938	0.0808565	DeCODE	O60568	Borges et al.	HMDB0000060	ENSG00000106397	FALSE
MR-IVW	10612_18_PLOD3_PLOD3	PLOD3	met-d-Ala	alanine	0.0615538	0.0263768	0.019615	DeCODE	O60568	Borges et al.	HMDB0000161	ENSG00000106397	FALSE
MR-IVW	10612_18_PLOD3_PLOD3	PLOD3	met-d-Gly	glycine	-0.0138549	0.0265148	0.601298	DeCODE	O60568	Borges et al.	HMDB0000123	ENSG00000106397	FALSE
MR-IVW	10612_18_PLOD3_PLOD3	PLOD3	met-d-LA	linoleate (18:2n6)	0.0101311	0.0263855	0.701004	DeCODE	O60568	Borges et al.	HMDB0006270,HMDB0000673	ENSG00000106397	FALSE
MR-IVW	10612_18_PLOD3_PLOD3	PLOD3	met-d-Phe	phenylalanine	-0.00287531	0.0263825	0.913214	DeCODE	O60568	Borges et al.	HMDB0000159	ENSG00000106397	FALSE
MR-IVW	10612_18_PLOD3_PLOD3	PLOD3	met-d-Pyruvate	pyruvate	-0.0420012	0.0264144	0.111814	DeCODE	O60568	Borges et al.	HMDB0000243	ENSG00000106397	FALSE
MR-IVW	11098_1_PDXK_PDXK	PDXK	GCST90199627	n-alpha-acetylornithine	0.0179453	0.11471	0.875685	DeCODE	O00764	Chen et al.	HMDB0003357	ENSG00000160209	FALSE
MR-IVW	11098_1_PDXK_PDXK	PDXK	GCST90199628	3-methylhistidine	0.077757	0.0788635	0.324148	DeCODE	O00764	Chen et al.	HMDB0000479	ENSG00000160209	FALSE
MR-IVW	11098_1_PDXK_PDXK	PDXK	GCST90199629	glycerophosphorylcholine (gpc)	0.160285	0.0755597	0.0338966	DeCODE	O00764	Chen et al.	HMDB0000086	ENSG00000160209	FALSE
MR-IVW	11098_1_PDXK_PDXK	PDXK	GCST90199669	acetylcarnitine (c2)	-0.014657	0.0813075	0.856944	DeCODE	O00764	Chen et al.	HMDB0000201	ENSG00000160209	FALSE
MR-IVW	11098_1_PDXK_PDXK	PDXK	GCST90199673	dehydroepiandrosterone sulfate (dhea-s)	0.104434	0.0871739	0.230918	DeCODE	O00764	Chen et al.	HMDB0001032	ENSG00000160209	FALSE
MR-IVW	11098_1_PDXK_PDXK	PDXK	GCST90199691	1-methylhistidine	0.104138	0.0754959	0.167775	DeCODE	O00764	Chen et al.	HMDB0000001	ENSG00000160209	FALSE
MR-IVW	11098_1_PDXK_PDXK	PDXK	GCST90199845	sphinganine-1-phosphate	-0.0413045	0.0759629	0.586617	DeCODE	O00764	Chen et al.	HMDB0001383	ENSG00000160209	FALSE
MR-IVW	11098_1_PDXK_PDXK	PDXK	GCST90199896	sulfate*	-0.02054	0.0768011	0.789128	DeCODE	O00764	Chen et al.	HMDB01448	ENSG00000160209	FALSE
MR-IVW	11098_1_PDXK_PDXK	PDXK	GCST90199972	sphingomyelin (d18:1/24:1, d18:2/24:0)*	0.127346	0.0753102	0.0908466	DeCODE	O00764	Chen et al.	HMDB0012107	ENSG00000160209	FALSE
MR-IVW	11098_1_PDXK_PDXK	PDXK	GCST90200001	sphingomyelin (d18:1/20:0, d16:1/22:0)*	-0.0431261	0.128707	0.737571	DeCODE	O00764	Chen et al.	HMDB0012102	ENSG00000160209	FALSE
MR-IVW	11098_1_PDXK_PDXK	PDXK	GCST90200049	myristoyl dihydrosphingomyelin (d18:0/14:0)*	0.008972	0.0753716	0.905246	DeCODE	O00764	Chen et al.	HMDB0012085	ENSG00000160209	FALSE
MR-IVW	11098_1_PDXK_PDXK	PDXK	GCST90200056	sphingomyelin (d18:0/18:0, d19:0/17:0)*	-0.0966247	0.0752772	0.199288	DeCODE	O00764	Chen et al.	HMDB0012087	ENSG00000160209	FALSE
MR-IVW	11098_1_PDXK_PDXK	PDXK	GCST90200279	pantothenate	-0.160839	0.0756431	0.0334798	DeCODE	O00764	Chen et al.	HMDB0000210	ENSG00000160209	FALSE
MR-IVW	11098_1_PDXK_PDXK	PDXK	GCST90200283	3-ureidopropionate	0.00507846	0.0833404	0.95141	DeCODE	O00764	Chen et al.	HMDB0000026	ENSG00000160209	FALSE
MR-IVW	11098_1_PDXK_PDXK	PDXK	GCST90200291	sarcosine	-0.0109987	0.0802175	0.890943	DeCODE	O00764	Chen et al.	HMDB0000271	ENSG00000160209	FALSE
MR-IVW	11098_1_PDXK_PDXK	PDXK	GCST90200296	methyl indole-3-acetate	0.0129464	0.0816549	0.874023	DeCODE	O00764	Chen et al.	HMDB0029738	ENSG00000160209	FALSE
MR-IVW	11098_1_PDXK_PDXK	PDXK	GCST90200306	butyrate/isobutyrate (4:0)	0.048466	0.0928152	0.601547	DeCODE	O00764	Chen et al.	HMDB0000039	ENSG00000160209	FALSE
MR-IVW	11098_1_PDXK_PDXK	PDXK	GCST90200314	n-acetylneuraminate	-0.0982952	0.0756165	0.193629	DeCODE	O00764	Chen et al.	HMDB0000230	ENSG00000160209	FALSE
MR-IVW	11098_1_PDXK_PDXK	PDXK	GCST90200318	acetoacetate	-0.00158262	0.113461	0.988871	DeCODE	O00764	Chen et al.	HMDB0000060	ENSG00000160209	FALSE
MR-IVW	11098_1_PDXK_PDXK	PDXK	GCST90200319	cys-gly, oxidized	0.0517701	0.0753607	0.492105	DeCODE	O00764	Chen et al.	HMDB0000078	ENSG00000160209	FALSE
MR-IVW	11098_1_PDXK_PDXK	PDXK	GCST90200323	creatine	-0.00373819	0.0752301	0.960369	DeCODE	O00764	Chen et al.	HMDB0000064	ENSG00000160209	FALSE
MR-IVW	11098_1_PDXK_PDXK	PDXK	GCST90200325	glycerol	-0.0243881	0.0854855	0.775422	DeCODE	O00764	Chen et al.	HMDB0000131	ENSG00000160209	FALSE
MR-IVW	11098_1_PDXK_PDXK	PDXK	GCST90200327	choline	-0.126609	0.0753332	0.0928301	DeCODE	O00764	Chen et al.	HMDB0000097	ENSG00000160209	FALSE
MR-IVW	11098_1_PDXK_PDXK	PDXK	GCST90200335	stearoyl sphingomyelin (d18:1/18:0)	0.033984	0.103474	0.742585	DeCODE	O00764	Chen et al.	HMDB0001348	ENSG00000160209	FALSE
MR-IVW	11098_1_PDXK_PDXK	PDXK	GCST90200336	n-palmitoyl-sphingosine (d18:1/16:0)	0.0569513	0.0753153	0.449547	DeCODE	O00764	Chen et al.	HMDB0004949	ENSG00000160209	FALSE
MR-IVW	11098_1_PDXK_PDXK	PDXK	GCST90200341	n-stearoyl-sphingosine (d18:1/18:0)*	-0.00696625	0.0753697	0.926358	DeCODE	O00764	Chen et al.	HMDB0004950	ENSG00000160209	FALSE
MR-IVW	11098_1_PDXK_PDXK	PDXK	GCST90200345	s-adenosylhomocysteine (sah)	0.0138519	0.0873716	0.874032	DeCODE	O00764	Chen et al.	HMDB00939	ENSG00000160209	FALSE
MR-IVW	11098_1_PDXK_PDXK	PDXK	GCST90200351	n-acetylputrescine	0.0027535	0.0754214	0.970877	DeCODE	O00764	Chen et al.	HMDB0002064	ENSG00000160209	FALSE
MR-IVW	11098_1_PDXK_PDXK	PDXK	GCST90200354	linoleate (18:2n6)	0.0153751	0.0786542	0.845019	DeCODE	O00764	Chen et al.	HMDB0006270,HMDB0000673	ENSG00000160209	FALSE
MR-IVW	11098_1_PDXK_PDXK	PDXK	GCST90200355	adenosine 5'-diphosphate (adp)	-0.0141413	0.128305	0.912238	DeCODE	O00764	Chen et al.	HMDB0001341	ENSG00000160209	TRUE
MR-IVW	11098_1_PDXK_PDXK	PDXK	GCST90200356	adenosine 5'-monophosphate (amp)	-0.0227098	0.0936455	0.808386	DeCODE	O00764	Chen et al.	HMDB0000045	ENSG00000160209	FALSE
MR-IVW	11098_1_PDXK_PDXK	PDXK	GCST90200358	arachidonate (20:4n6)	0.104502	0.0752868	0.165121	DeCODE	O00764	Chen et al.	HMDB0001043	ENSG00000160209	FALSE
MR-IVW	11098_1_PDXK_PDXK	PDXK	GCST90200361	beta-alanine	-0.0229722	0.0760185	0.762506	DeCODE	O00764	Chen et al.	HMDB0000056	ENSG00000160209	FALSE
MR-IVW	11098_1_PDXK_PDXK	PDXK	GCST90200362	succinate	0.062309	0.0768301	0.417368	DeCODE	O00764	Chen et al.	HMDB0000254	ENSG00000160209	FALSE
MR-IVW	11098_1_PDXK_PDXK	PDXK	GCST90200363	choline phosphate	-0.0630505	0.0754108	0.403102	DeCODE	O00764	Chen et al.	HMDB0001565	ENSG00000160209	FALSE
MR-IVW	11098_1_PDXK_PDXK	PDXK	GCST90200364	cysteinylglycine	-0.0585644	0.101916	0.565539	DeCODE	O00764	Chen et al.	HMDB0000078	ENSG00000160209	FALSE
MR-IVW	11098_1_PDXK_PDXK	PDXK	GCST90200370	aspartate	0.00155527	0.075375	0.983538	DeCODE	O00764	Chen et al.	HMDB0000191	ENSG00000160209	FALSE
MR-IVW	11098_1_PDXK_PDXK	PDXK	GCST90200372	arginine	-0.0290861	0.0754488	0.699861	DeCODE	O00764	Chen et al.	HMDB0000517	ENSG00000160209	FALSE
MR-IVW	11098_1_PDXK_PDXK	PDXK	GCST90200374	sphinganine	0.0562448	0.0794437	0.478955	DeCODE	O00764	Chen et al.	HMDB0000269	ENSG00000160209	FALSE
MR-IVW	11098_1_PDXK_PDXK	PDXK	GCST90200376	flavin adenine dinucleotide (fad)	0.0257064	0.105701	0.807851	DeCODE	O00764	Chen et al.	HMDB0001248	ENSG00000160209	FALSE
MR-IVW	11098_1_PDXK_PDXK	PDXK	GCST90200378	cortisol	0.0608171	0.0756485	0.421429	DeCODE	O00764	Chen et al.	HMDB0000063	ENSG00000160209	FALSE
MR-IVW	11098_1_PDXK_PDXK	PDXK	GCST90200383	cystathionine	0.0122152	0.080135	0.878846	DeCODE	O00764	Chen et al.	HMDB0000099	ENSG00000160209	FALSE
MR-IVW	11098_1_PDXK_PDXK	PDXK	GCST90200384	guanidinoacetate	0.00113914	0.075443	0.987953	DeCODE	O00764	Chen et al.	HMDB0000128	ENSG00000160209	FALSE
MR-IVW	11098_1_PDXK_PDXK	PDXK	GCST90200385	sphingosine	0.0397383	0.0766427	0.604118	DeCODE	O00764	Chen et al.	HMDB0000252	ENSG00000160209	FALSE
MR-IVW	11098_1_PDXK_PDXK	PDXK	GCST90200390	stearate (18:0)	0.0108957	0.0752879	0.884932	DeCODE	O00764	Chen et al.	HMDB0000827	ENSG00000160209	FALSE
MR-IVW	11098_1_PDXK_PDXK	PDXK	GCST90200391	methionine	-0.100839	0.0786783	0.199959	DeCODE	O00764	Chen et al.	HMDB0000696	ENSG00000160209	FALSE
MR-IVW	11098_1_PDXK_PDXK	PDXK	GCST90200393	phosphate	-0.0170404	0.0762568	0.823177	DeCODE	O00764	Chen et al.	HMDB0001429	ENSG00000160209	FALSE
MR-IVW	11098_1_PDXK_PDXK	PDXK	GCST90200394	inosine	0.0813666	0.0974243	0.403617	DeCODE	O00764	Chen et al.	HMDB0000195	ENSG00000160209	FALSE
MR-IVW	11098_1_PDXK_PDXK	PDXK	GCST90200395	inosine 5'-monophosphate (imp)	-0.00325281	0.100532	0.974188	DeCODE	O00764	Chen et al.	HMDB0000175	ENSG00000160209	FALSE
MR-IVW	11098_1_PDXK_PDXK	PDXK	GCST90200396	phenylalanine	-0.0851379	0.0754883	0.259392	DeCODE	O00764	Chen et al.	HMDB0000159	ENSG00000160209	FALSE
MR-IVW	11098_1_PDXK_PDXK	PDXK	GCST90200397	palmitate (16:0)	0.0292667	0.0784729	0.709184	DeCODE	O00764	Chen et al.	HMDB0000220	ENSG00000160209	FALSE
MR-IVW	11098_1_PDXK_PDXK	PDXK	GCST90200400	nicotinamide	0.0175701	0.0760357	0.817255	DeCODE	O00764	Chen et al.	HMDB0001406	ENSG00000160209	FALSE
MR-IVW	11098_1_PDXK_PDXK	PDXK	GCST90200403	citrulline	-0.046647	0.085534	0.585505	DeCODE	O00764	Chen et al.	HMDB0000904	ENSG00000160209	FALSE
MR-IVW	11098_1_PDXK_PDXK	PDXK	GCST90200404	ornithine	-0.0195089	0.0753658	0.795746	DeCODE	O00764	Chen et al.	HMDB0000214	ENSG00000160209	FALSE
MR-IVW	11098_1_PDXK_PDXK	PDXK	GCST90200405	retinol (vitamin a)	-0.00296875	0.0846111	0.97201	DeCODE	O00764	Chen et al.	HMDB0000305	ENSG00000160209	FALSE
MR-IVW	11098_1_PDXK_PDXK	PDXK	GCST90200406	1-methylnicotinamide	-0.0945395	0.0756448	0.211379	DeCODE	O00764	Chen et al.	HMDB0000699	ENSG00000160209	FALSE
MR-IVW	11098_1_PDXK_PDXK	PDXK	GCST90200407	uridine	0.000301599	0.0753754	0.996807	DeCODE	O00764	Chen et al.	HMDB0000296	ENSG00000160209	FALSE
MR-IVW	11098_1_PDXK_PDXK	PDXK	GCST90200415	serine	-0.0518855	0.0752928	0.49075	DeCODE	O00764	Chen et al.	HMDB0000187	ENSG00000160209	FALSE
MR-IVW	11098_1_PDXK_PDXK	PDXK	GCST90200417	urea	-0.0336972	0.0754432	0.655122	DeCODE	O00764	Chen et al.	HMDB0000294	ENSG00000160209	FALSE
MR-IVW	11098_1_PDXK_PDXK	PDXK	GCST90200418	pyridoxal	-0.0884639	0.0980639	0.367001	DeCODE	O00764	Chen et al.	HMDB0001545	ENSG00000160209	TRUE
MR-IVW	11098_1_PDXK_PDXK	PDXK	GCST90200422	serotonin	0.0481959	0.0903046	0.593547	DeCODE	O00764	Chen et al.	HMDB0000259	ENSG00000160209	FALSE
MR-IVW	11098_1_PDXK_PDXK	PDXK	GCST90200423	spermidine	0.0454976	0.0798784	0.568959	DeCODE	O00764	Chen et al.	HMDB0001257	ENSG00000160209	FALSE
MR-IVW	11098_1_PDXK_PDXK	PDXK	GCST90200429	cytidine	-0.0143879	0.0782431	0.854102	DeCODE	O00764	Chen et al.	HMDB0000089	ENSG00000160209	FALSE
MR-IVW	11098_1_PDXK_PDXK	PDXK	GCST90200430	pyruvate	-0.0346879	0.0753484	0.645253	DeCODE	O00764	Chen et al.	HMDB0000243	ENSG00000160209	FALSE
MR-IVW	11098_1_PDXK_PDXK	PDXK	GCST90200431	alanine	0.0681891	0.0854712	0.424985	DeCODE	O00764	Chen et al.	HMDB0000161	ENSG00000160209	FALSE
MR-IVW	11098_1_PDXK_PDXK	PDXK	GCST90200437	fructose	-0.0144135	0.0759104	0.849407	DeCODE	O00764	Chen et al.	HMDB0000660	ENSG00000160209	FALSE
MR-IVW	11098_1_PDXK_PDXK	PDXK	GCST90200438	alpha-ketobutyrate	-0.0274457	0.075656	0.716777	DeCODE	O00764	Chen et al.	HMDB0000005	ENSG00000160209	FALSE
MR-IVW	11098_1_PDXK_PDXK	PDXK	GCST90200439	cysteine	-0.120337	0.104955	0.251566	DeCODE	O00764	Chen et al.	HMDB0000574	ENSG00000160209	FALSE
MR-IVW	11098_1_PDXK_PDXK	PDXK	GCST90200441	tryptophan	0.0635965	0.0754569	0.39933	DeCODE	O00764	Chen et al.	HMDB0000929	ENSG00000160209	FALSE
MR-IVW	11098_1_PDXK_PDXK	PDXK	GCST90200447	maltose	0.043226	0.0941343	0.646094	DeCODE	O00764	Chen et al.	HMDB0000163	ENSG00000160209	FALSE
MR-IVW	11098_1_PDXK_PDXK	PDXK	GCST90200455	alpha-ketoglutarate	-0.0896912	0.0755608	0.235225	DeCODE	O00764	Chen et al.	HMDB0000208	ENSG00000160209	FALSE
MR-IVW	11098_1_PDXK_PDXK	PDXK	GCST90200684	n-acetyl-aspartyl-glutamate (naag)	0.0432358	0.0780097	0.579417	DeCODE	O00764	Chen et al.	HMDB0001067	ENSG00000160209	FALSE
MR-IVW	11098_1_PDXK_PDXK	PDXK	GCST90200687	bilirubin (e,z or z,e)*	0.114378	0.0754406	0.129486	DeCODE	O00764	Chen et al.	HMDB0000488	ENSG00000160209	FALSE
MR-IVW	11098_1_PDXK_PDXK	PDXK	GCST90200691	n-delta-acetylornithine	-0.0183613	0.0753465	0.80747	DeCODE	O00764	Chen et al.	HMDB0003357	ENSG00000160209	FALSE
MR-IVW	11098_1_PDXK_PDXK	PDXK	GCST90200704	bilirubin (z,z)	0.112072	0.0753335	0.136837	DeCODE	O00764	Chen et al.	HMDB0000054	ENSG00000160209	FALSE
MR-IVW	11098_1_PDXK_PDXK	PDXK	GCST90200706	biliverdin	0.0639109	0.0753311	0.396215	DeCODE	O00764	Chen et al.	HMDB0001008	ENSG00000160209	FALSE
MR-IVW	11098_1_PDXK_PDXK	PDXK	GCST90200707	glycine	-0.0553404	0.0833469	0.506705	DeCODE	O00764	Chen et al.	HMDB0000123	ENSG00000160209	FALSE
MR-IVW	11098_1_PDXK_PDXK	PDXK	M00054	tryptophan	-0.30493	0.116872	0.00907825	DeCODE	O00764	Shin et al.	HMDB0000929	ENSG00000160209	FALSE
MR-IVW	11098_1_PDXK_PDXK	PDXK	M00555	adenosine	-0.0429109	0.116981	0.713755	DeCODE	O00764	Shin et al.	HMDB0000050	ENSG00000160209	FALSE
MR-IVW	11098_1_PDXK_PDXK	PDXK	M00577	fructose	0.0951502	0.117075	0.416374	DeCODE	O00764	Shin et al.	HMDB0000660	ENSG00000160209	FALSE
MR-IVW	11098_1_PDXK_PDXK	PDXK	M00599	pyruvate	-0.181872	0.117837	0.122728	DeCODE	O00764	Shin et al.	HMDB0000243	ENSG00000160209	FALSE
MR-IVW	11098_1_PDXK_PDXK	PDXK	M00606	uridine	-0.100879	0.116907	0.388192	DeCODE	O00764	Shin et al.	HMDB0000296	ENSG00000160209	FALSE
MR-IVW	11098_1_PDXK_PDXK	PDXK	M01105	linoleate (18:2n6)	0.0648872	0.117072	0.579406	DeCODE	O00764	Shin et al.	HMDB0006270,HMDB0000673	ENSG00000160209	FALSE
MR-IVW	11098_1_PDXK_PDXK	PDXK	M01110	arachidonate (20:4n6)	0.0684185	0.116806	0.558047	DeCODE	O00764	Shin et al.	HMDB0001043	ENSG00000160209	FALSE
MR-IVW	11098_1_PDXK_PDXK	PDXK	M01123	inosine	-0.319646	0.195098	0.101341	DeCODE	O00764	Shin et al.	HMDB0000195	ENSG00000160209	FALSE
MR-IVW	11098_1_PDXK_PDXK	PDXK	M01302	methionine	-0.133402	0.116961	0.254048	DeCODE	O00764	Shin et al.	HMDB0000696	ENSG00000160209	FALSE
MR-IVW	11098_1_PDXK_PDXK	PDXK	M01336	palmitate (16:0)	0.0939703	0.116918	0.421555	DeCODE	O00764	Shin et al.	HMDB0000220	ENSG00000160209	FALSE
MR-IVW	11098_1_PDXK_PDXK	PDXK	M01358	stearate (18:0)	0.0923693	0.116893	0.42941	DeCODE	O00764	Shin et al.	HMDB0000827	ENSG00000160209	FALSE
MR-IVW	11098_1_PDXK_PDXK	PDXK	M01493	ornithine	-0.10578	0.117284	0.367102	DeCODE	O00764	Shin et al.	HMDB0000214	ENSG00000160209	FALSE
MR-IVW	11098_1_PDXK_PDXK	PDXK	M01508	pantothenate	-0.285082	0.118463	0.0161059	DeCODE	O00764	Shin et al.	HMDB0000210	ENSG00000160209	FALSE
MR-IVW	11098_1_PDXK_PDXK	PDXK	M01638	arginine	-0.124542	0.118946	0.295077	DeCODE	O00764	Shin et al.	HMDB0000517	ENSG00000160209	FALSE
MR-IVW	11098_1_PDXK_PDXK	PDXK	M01640	ascorbate (vitamin c)	-0.0781368	0.220725	0.723339	DeCODE	O00764	Shin et al.	HMDB0000044	ENSG00000160209	FALSE
MR-IVW	11098_1_PDXK_PDXK	PDXK	M01670	urea	-0.0388229	0.116959	0.739939	DeCODE	O00764	Shin et al.	HMDB0000294	ENSG00000160209	FALSE
MR-IVW	11098_1_PDXK_PDXK	PDXK	M01712	cortisol	0.0657689	0.11934	0.581561	DeCODE	O00764	Shin et al.	HMDB0000063	ENSG00000160209	FALSE
MR-IVW	11098_1_PDXK_PDXK	PDXK	M01827	riboflavin (vitamin b2)	0.0922272	0.253997	0.716527	DeCODE	O00764	Shin et al.	HMDB0000244	ENSG00000160209	FALSE
MR-IVW	11098_1_PDXK_PDXK	PDXK	M02132	citrulline	-0.00258651	0.117142	0.982384	DeCODE	O00764	Shin et al.	HMDB0000904	ENSG00000160209	FALSE
MR-IVW	11098_1_PDXK_PDXK	PDXK	M02137	biliverdin	-0.215398	0.200752	0.283291	DeCODE	O00764	Shin et al.	HMDB0001008	ENSG00000160209	FALSE
MR-IVW	11098_1_PDXK_PDXK	PDXK	M02342	serotonin (5ht)	0.0587801	0.13581	0.665153	DeCODE	O00764	Shin et al.	HMDB0000259	ENSG00000160209	FALSE
MR-IVW	11098_1_PDXK_PDXK	PDXK	M11438	phosphate	-0.150702	0.128308	0.240181	DeCODE	O00764	Shin et al.	HMDB0001429	ENSG00000160209	FALSE
MR-IVW	11098_1_PDXK_PDXK	PDXK	M15122	glycerol	-0.0266998	0.162164	0.869222	DeCODE	O00764	Shin et al.	HMDB0000131	ENSG00000160209	FALSE
MR-IVW	11098_1_PDXK_PDXK	PDXK	M15488	acetylphosphate	-0.0429109	0.116981	0.713755	DeCODE	O00764	Shin et al.	HMDB0001494	ENSG00000160209	FALSE
MR-IVW	11098_1_PDXK_PDXK	PDXK	M15506	choline	-0.145998	0.17288	0.398387	DeCODE	O00764	Shin et al.	HMDB0000097	ENSG00000160209	FALSE
MR-IVW	11098_1_PDXK_PDXK	PDXK	M15630	n-acetylornithine	0.0658567	0.1186	0.5787	DeCODE	O00764	Shin et al.	HMDB0003357	ENSG00000160209	FALSE
MR-IVW	11098_1_PDXK_PDXK	PDXK	M15677	3-methylhistidine	-0.0950339	0.135149	0.481944	DeCODE	O00764	Shin et al.	HMDB0000479	ENSG00000160209	FALSE
MR-IVW	11098_1_PDXK_PDXK	PDXK	M15990	glycerophosphorylcholine (gpc)	0.114055	0.121737	0.348812	DeCODE	O00764	Shin et al.	HMDB0000086	ENSG00000160209	FALSE
MR-IVW	11098_1_PDXK_PDXK	PDXK	M15996	aspartate	-0.0338061	0.117496	0.77356	DeCODE	O00764	Shin et al.	HMDB0000191	ENSG00000160209	FALSE
MR-IVW	11098_1_PDXK_PDXK	PDXK	M20489	glucose	-0.0586991	0.163139	0.718989	DeCODE	O00764	Shin et al.	HMDB0000122	ENSG00000160209	FALSE
MR-IVW	11098_1_PDXK_PDXK	PDXK	M21044	2-hydroxybutyrate (ahb)	-0.0740428	0.116816	0.526183	DeCODE	O00764	Shin et al.	HMDB0000008	ENSG00000160209	FALSE
MR-IVW	11098_1_PDXK_PDXK	PDXK	M27718	creatine	0.278744	0.116741	0.016954	DeCODE	O00764	Shin et al.	HMDB0000064	ENSG00000160209	FALSE
MR-IVW	11098_1_PDXK_PDXK	PDXK	M31453	cysteine	-0.100429	0.129895	0.439433	DeCODE	O00764	Shin et al.	HMDB0000574	ENSG00000160209	FALSE
MR-IVW	11098_1_PDXK_PDXK	PDXK	M32198	acetylcarnitine (c2)	-0.144788	0.226478	0.522626	DeCODE	O00764	Shin et al.	HMDB0000201	ENSG00000160209	FALSE
MR-IVW	11098_1_PDXK_PDXK	PDXK	M32315	serine	-0.0829298	0.212923	0.696919	DeCODE	O00764	Shin et al.	HMDB0000187	ENSG00000160209	FALSE
MR-IVW	11098_1_PDXK_PDXK	PDXK	M32338	glycine	-0.133545	0.158239	0.398702	DeCODE	O00764	Shin et al.	HMDB0000123	ENSG00000160209	FALSE
MR-IVW	11098_1_PDXK_PDXK	PDXK	M32339	alanine	-0.225014	0.126325	0.0748763	DeCODE	O00764	Shin et al.	HMDB0000161	ENSG00000160209	FALSE
MR-IVW	11098_1_PDXK_PDXK	PDXK	M32425	dehydroepiandrosterone sulfate (dhea-s)	-0.037926	0.117772	0.747429	DeCODE	O00764	Shin et al.	HMDB0001032	ENSG00000160209	FALSE
MR-IVW	11098_1_PDXK_PDXK	PDXK	M32593	heme	-0.0823984	0.156727	0.599065	DeCODE	O00764	Shin et al.	HMDB0003178	ENSG00000160209	FALSE
MR-IVW	11098_1_PDXK_PDXK	PDXK	M33453	alpha-ketoglutarate	-0.227139	0.132585	0.0866827	DeCODE	O00764	Shin et al.	HMDB0000208	ENSG00000160209	FALSE
MR-IVW	11098_1_PDXK_PDXK	PDXK	bioa_001	alanine	-0.0319013	0.0344181	0.353991	DeCODE	O00764	Lotta et al.	HMDB0000161	ENSG00000160209	FALSE
MR-IVW	11098_1_PDXK_PDXK	PDXK	bioa_002	arginine	-0.165454	0.0753204	0.028044	DeCODE	O00764	Lotta et al.	HMDB0000517	ENSG00000160209	FALSE
MR-IVW	11098_1_PDXK_PDXK	PDXK	bioa_004	aspartate	-0.0490015	0.0571502	0.391215	DeCODE	O00764	Lotta et al.	HMDB0000191	ENSG00000160209	FALSE
MR-IVW	11098_1_PDXK_PDXK	PDXK	bioa_005	citrulline	0.0284936	0.0569977	0.61714	DeCODE	O00764	Lotta et al.	HMDB0000904	ENSG00000160209	FALSE
MR-IVW	11098_1_PDXK_PDXK	PDXK	bioa_008	glycine	0.0274609	0.0447899	0.539807	DeCODE	O00764	Lotta et al.	HMDB0000123	ENSG00000160209	FALSE
MR-IVW	11098_1_PDXK_PDXK	PDXK	bioa_013	methionine	-0.0950674	0.0686734	0.166254	DeCODE	O00764	Lotta et al.	HMDB0000696	ENSG00000160209	FALSE
MR-IVW	11098_1_PDXK_PDXK	PDXK	bioa_014	ornithine	-0.0126781	0.0570165	0.824034	DeCODE	O00764	Lotta et al.	HMDB0000214	ENSG00000160209	FALSE
MR-IVW	11098_1_PDXK_PDXK	PDXK	bioa_015	phenylethylamine	0.162217	0.0723525	0.0249588	DeCODE	O00764	Lotta et al.	HMDB0012275	ENSG00000160209	FALSE
MR-IVW	11098_1_PDXK_PDXK	PDXK	bioa_018	serine	0.0558598	0.0569839	0.326952	DeCODE	O00764	Lotta et al.	HMDB0000187	ENSG00000160209	FALSE
MR-IVW	11098_1_PDXK_PDXK	PDXK	bioa_020	tryptophan	-0.0510062	0.0569667	0.37059	DeCODE	O00764	Lotta et al.	HMDB0000929	ENSG00000160209	FALSE
MR-IVW	11098_1_PDXK_PDXK	PDXK	bioa_023	n-acetylornithine	0.0421068	0.0572277	0.461867	DeCODE	O00764	Lotta et al.	HMDB0003357	ENSG00000160209	FALSE
MR-IVW	11098_1_PDXK_PDXK	PDXK	bioa_031	sarcosine	-0.0443544	0.0447339	0.321433	DeCODE	O00764	Lotta et al.	HMDB0000271	ENSG00000160209	FALSE
MR-IVW	11098_1_PDXK_PDXK	PDXK	bioa_032	serotonin	0.0141514	0.0729311	0.846146	DeCODE	O00764	Lotta et al.	HMDB0000259	ENSG00000160209	FALSE
MR-IVW	11098_1_PDXK_PDXK	PDXK	bioa_033	spermidine	-0.0817618	0.0518327	0.114699	DeCODE	O00764	Lotta et al.	HMDB0001257	ENSG00000160209	FALSE
MR-IVW	11098_1_PDXK_PDXK	PDXK	bior_002	acetylcarnitine (c2)	0.0126929	0.0569356	0.823586	DeCODE	O00764	Lotta et al.	HMDB0000201	ENSG00000160209	FALSE
MR-IVW	11098_1_PDXK_PDXK	PDXK	met-d-Acetate	acetate	0.0190187	0.019748	0.335511	DeCODE	O00764	Borges et al.	HMDB0000042	ENSG00000160209	FALSE
MR-IVW	11098_1_PDXK_PDXK	PDXK	met-d-Acetoacetate	acetoacetate	0.0339723	0.0197454	0.0853392	DeCODE	O00764	Borges et al.	HMDB0000060	ENSG00000160209	FALSE
MR-IVW	11098_1_PDXK_PDXK	PDXK	met-d-Ala	alanine	0.0262036	0.0197455	0.184487	DeCODE	O00764	Borges et al.	HMDB0000161	ENSG00000160209	FALSE
MR-IVW	11098_1_PDXK_PDXK	PDXK	met-d-Gly	glycine	-0.00357315	0.0197543	0.856462	DeCODE	O00764	Borges et al.	HMDB0000123	ENSG00000160209	FALSE
MR-IVW	11098_1_PDXK_PDXK	PDXK	met-d-LA	linoleate (18:2n6)	0.0477868	0.019752	0.0155485	DeCODE	O00764	Borges et al.	HMDB0006270,HMDB0000673	ENSG00000160209	FALSE
MR-IVW	11098_1_PDXK_PDXK	PDXK	met-d-Phe	phenylalanine	0.00139612	0.0211169	0.947287	DeCODE	O00764	Borges et al.	HMDB0000159	ENSG00000160209	FALSE
MR-IVW	11098_1_PDXK_PDXK	PDXK	met-d-Pyruvate	pyruvate	-0.0377315	0.0222621	0.0900984	DeCODE	O00764	Borges et al.	HMDB0000243	ENSG00000160209	FALSE
MR-IVW	11241_8_ASL_ARLY	ASL	GCST90199627	n-alpha-acetylornithine	0.0713036	0.0880382	0.417988	DeCODE	P04424	Chen et al.	HMDB0003357	ENSG00000126522	FALSE
MR-IVW	11241_8_ASL_ARLY	ASL	GCST90199628	3-methylhistidine	0.114275	0.103967	0.271704	DeCODE	P04424	Chen et al.	HMDB0000479	ENSG00000126522	FALSE
MR-IVW	11241_8_ASL_ARLY	ASL	GCST90199629	glycerophosphorylcholine (gpc)	0.0767672	0.0727442	0.291287	DeCODE	P04424	Chen et al.	HMDB0000086	ENSG00000126522	FALSE
MR-IVW	11241_8_ASL_ARLY	ASL	GCST90199669	acetylcarnitine (c2)	0.00944707	0.0725247	0.896361	DeCODE	P04424	Chen et al.	HMDB0000201	ENSG00000126522	FALSE
MR-IVW	11241_8_ASL_ARLY	ASL	GCST90199673	dehydroepiandrosterone sulfate (dhea-s)	-0.098007	0.0726716	0.177456	DeCODE	P04424	Chen et al.	HMDB0001032	ENSG00000126522	FALSE
MR-IVW	11241_8_ASL_ARLY	ASL	GCST90199691	1-methylhistidine	0.00320193	0.102492	0.975078	DeCODE	P04424	Chen et al.	HMDB0000001	ENSG00000126522	FALSE
MR-IVW	11241_8_ASL_ARLY	ASL	GCST90199845	sphinganine-1-phosphate	0.104239	0.0948598	0.271825	DeCODE	P04424	Chen et al.	HMDB0001383	ENSG00000126522	FALSE
MR-IVW	11241_8_ASL_ARLY	ASL	GCST90199896	sulfate*	-0.0368599	0.0726644	0.61197	DeCODE	P04424	Chen et al.	HMDB01448	ENSG00000126522	FALSE
MR-IVW	11241_8_ASL_ARLY	ASL	GCST90199972	sphingomyelin (d18:1/24:1, d18:2/24:0)*	0.0218426	0.0725024	0.76321	DeCODE	P04424	Chen et al.	HMDB0012107	ENSG00000126522	FALSE
MR-IVW	11241_8_ASL_ARLY	ASL	GCST90200001	sphingomyelin (d18:1/20:0, d16:1/22:0)*	-0.0424675	0.103336	0.681099	DeCODE	P04424	Chen et al.	HMDB0012102	ENSG00000126522	FALSE
MR-IVW	11241_8_ASL_ARLY	ASL	GCST90200049	myristoyl dihydrosphingomyelin (d18:0/14:0)*	-0.0184094	0.0819325	0.822221	DeCODE	P04424	Chen et al.	HMDB0012085	ENSG00000126522	FALSE
MR-IVW	11241_8_ASL_ARLY	ASL	GCST90200056	sphingomyelin (d18:0/18:0, d19:0/17:0)*	-0.0540229	0.084722	0.523702	DeCODE	P04424	Chen et al.	HMDB0012087	ENSG00000126522	FALSE
MR-IVW	11241_8_ASL_ARLY	ASL	GCST90200279	pantothenate	-0.0177764	0.0728239	0.807153	DeCODE	P04424	Chen et al.	HMDB0000210	ENSG00000126522	FALSE
MR-IVW	11241_8_ASL_ARLY	ASL	GCST90200283	3-ureidopropionate	-0.0237289	0.0838381	0.777152	DeCODE	P04424	Chen et al.	HMDB0000026	ENSG00000126522	FALSE
MR-IVW	11241_8_ASL_ARLY	ASL	GCST90200291	sarcosine	-0.018532	0.0864736	0.830307	DeCODE	P04424	Chen et al.	HMDB0000271	ENSG00000126522	FALSE
MR-IVW	11241_8_ASL_ARLY	ASL	GCST90200296	methyl indole-3-acetate	0.0700248	0.0886492	0.429581	DeCODE	P04424	Chen et al.	HMDB0029738	ENSG00000126522	FALSE
MR-IVW	11241_8_ASL_ARLY	ASL	GCST90200306	butyrate/isobutyrate (4:0)	-0.0333623	0.0736835	0.650709	DeCODE	P04424	Chen et al.	HMDB0000039	ENSG00000126522	FALSE
MR-IVW	11241_8_ASL_ARLY	ASL	GCST90200314	n-acetylneuraminate	0.037947	0.077077	0.622489	DeCODE	P04424	Chen et al.	HMDB0000230	ENSG00000126522	FALSE
MR-IVW	11241_8_ASL_ARLY	ASL	GCST90200318	acetoacetate	-0.0996846	0.105186	0.343281	DeCODE	P04424	Chen et al.	HMDB0000060	ENSG00000126522	FALSE
MR-IVW	11241_8_ASL_ARLY	ASL	GCST90200319	cys-gly, oxidized	-0.0512481	0.0725499	0.479949	DeCODE	P04424	Chen et al.	HMDB0000078	ENSG00000126522	FALSE
MR-IVW	11241_8_ASL_ARLY	ASL	GCST90200323	creatine	0.024868	0.0724239	0.731322	DeCODE	P04424	Chen et al.	HMDB0000064	ENSG00000126522	FALSE
MR-IVW	11241_8_ASL_ARLY	ASL	GCST90200325	glycerol	-0.0578941	0.0734684	0.430689	DeCODE	P04424	Chen et al.	HMDB0000131	ENSG00000126522	FALSE
MR-IVW	11241_8_ASL_ARLY	ASL	GCST90200327	choline	0.101803	0.0725218	0.160391	DeCODE	P04424	Chen et al.	HMDB0000097	ENSG00000126522	FALSE
MR-IVW	11241_8_ASL_ARLY	ASL	GCST90200335	stearoyl sphingomyelin (d18:1/18:0)	-0.067647	0.0725383	0.351042	DeCODE	P04424	Chen et al.	HMDB0001348	ENSG00000126522	FALSE
MR-IVW	11241_8_ASL_ARLY	ASL	GCST90200336	n-palmitoyl-sphingosine (d18:1/16:0)	0.0573609	0.0725055	0.428871	DeCODE	P04424	Chen et al.	HMDB0004949	ENSG00000126522	FALSE
MR-IVW	11241_8_ASL_ARLY	ASL	GCST90200341	n-stearoyl-sphingosine (d18:1/18:0)*	-0.0410231	0.0725594	0.57182	DeCODE	P04424	Chen et al.	HMDB0004950	ENSG00000126522	FALSE
MR-IVW	11241_8_ASL_ARLY	ASL	GCST90200345	s-adenosylhomocysteine (sah)	0.156478	0.0841088	0.0628252	DeCODE	P04424	Chen et al.	HMDB00939	ENSG00000126522	FALSE
MR-IVW	11241_8_ASL_ARLY	ASL	GCST90200351	n-acetylputrescine	-0.0331517	0.0726078	0.647969	DeCODE	P04424	Chen et al.	HMDB0002064	ENSG00000126522	FALSE
MR-IVW	11241_8_ASL_ARLY	ASL	GCST90200354	linoleate (18:2n6)	-0.0277927	0.0725335	0.701594	DeCODE	P04424	Chen et al.	HMDB0006270,HMDB0000673	ENSG00000126522	FALSE
MR-IVW	11241_8_ASL_ARLY	ASL	GCST90200355	adenosine 5'-diphosphate (adp)	0.171696	0.0971043	0.0770341	DeCODE	P04424	Chen et al.	HMDB0001341	ENSG00000126522	FALSE
MR-IVW	11241_8_ASL_ARLY	ASL	GCST90200356	adenosine 5'-monophosphate (amp)	-0.0337543	0.103941	0.745375	DeCODE	P04424	Chen et al.	HMDB0000045	ENSG00000126522	FALSE
MR-IVW	11241_8_ASL_ARLY	ASL	GCST90200358	arachidonate (20:4n6)	0.0338348	0.0724803	0.640633	DeCODE	P04424	Chen et al.	HMDB0001043	ENSG00000126522	FALSE
MR-IVW	11241_8_ASL_ARLY	ASL	GCST90200361	beta-alanine	-0.0190892	0.07318	0.794206	DeCODE	P04424	Chen et al.	HMDB0000056	ENSG00000126522	FALSE
MR-IVW	11241_8_ASL_ARLY	ASL	GCST90200362	succinate	-0.0228756	0.101219	0.8212	DeCODE	P04424	Chen et al.	HMDB0000254	ENSG00000126522	FALSE
MR-IVW	11241_8_ASL_ARLY	ASL	GCST90200363	choline phosphate	-0.0884762	0.0725958	0.222939	DeCODE	P04424	Chen et al.	HMDB0001565	ENSG00000126522	FALSE
MR-IVW	11241_8_ASL_ARLY	ASL	GCST90200364	cysteinylglycine	-0.0809271	0.0727313	0.265843	DeCODE	P04424	Chen et al.	HMDB0000078	ENSG00000126522	FALSE
MR-IVW	11241_8_ASL_ARLY	ASL	GCST90200370	aspartate	0.0663817	0.0978197	0.497383	DeCODE	P04424	Chen et al.	HMDB0000191	ENSG00000126522	FALSE
MR-IVW	11241_8_ASL_ARLY	ASL	GCST90200372	arginine	0.0710747	0.0726288	0.327776	DeCODE	P04424	Chen et al.	HMDB0000517	ENSG00000126522	TRUE
MR-IVW	11241_8_ASL_ARLY	ASL	GCST90200374	sphinganine	0.109918	0.0797659	0.168203	DeCODE	P04424	Chen et al.	HMDB0000269	ENSG00000126522	FALSE
MR-IVW	11241_8_ASL_ARLY	ASL	GCST90200376	flavin adenine dinucleotide (fad)	0.0364016	0.083338	0.66226	DeCODE	P04424	Chen et al.	HMDB0001248	ENSG00000126522	FALSE
MR-IVW	11241_8_ASL_ARLY	ASL	GCST90200378	cortisol	-0.000333031	0.0896236	0.997035	DeCODE	P04424	Chen et al.	HMDB0000063	ENSG00000126522	FALSE
MR-IVW	11241_8_ASL_ARLY	ASL	GCST90200383	cystathionine	0.133383	0.0872331	0.126254	DeCODE	P04424	Chen et al.	HMDB0000099	ENSG00000126522	FALSE
MR-IVW	11241_8_ASL_ARLY	ASL	GCST90200384	guanidinoacetate	-0.0303918	0.0726298	0.675619	DeCODE	P04424	Chen et al.	HMDB0000128	ENSG00000126522	FALSE
MR-IVW	11241_8_ASL_ARLY	ASL	GCST90200385	sphingosine	0.072452	0.0737827	0.326117	DeCODE	P04424	Chen et al.	HMDB0000252	ENSG00000126522	FALSE
MR-IVW	11241_8_ASL_ARLY	ASL	GCST90200390	stearate (18:0)	-0.00781493	0.0765966	0.918735	DeCODE	P04424	Chen et al.	HMDB0000827	ENSG00000126522	FALSE
MR-IVW	11241_8_ASL_ARLY	ASL	GCST90200391	methionine	-0.0767652	0.0726994	0.291002	DeCODE	P04424	Chen et al.	HMDB0000696	ENSG00000126522	FALSE
MR-IVW	11241_8_ASL_ARLY	ASL	GCST90200393	phosphate	-0.097335	0.072588	0.179945	DeCODE	P04424	Chen et al.	HMDB0001429	ENSG00000126522	FALSE
MR-IVW	11241_8_ASL_ARLY	ASL	GCST90200394	inosine	-0.0842324	0.0937885	0.369127	DeCODE	P04424	Chen et al.	HMDB0000195	ENSG00000126522	FALSE
MR-IVW	11241_8_ASL_ARLY	ASL	GCST90200395	inosine 5'-monophosphate (imp)	0.182623	0.0967537	0.0590922	DeCODE	P04424	Chen et al.	HMDB0000175	ENSG00000126522	FALSE
MR-IVW	11241_8_ASL_ARLY	ASL	GCST90200396	phenylalanine	0.019423	0.0726734	0.789266	DeCODE	P04424	Chen et al.	HMDB0000159	ENSG00000126522	FALSE
MR-IVW	11241_8_ASL_ARLY	ASL	GCST90200397	palmitate (16:0)	-0.0306302	0.0724934	0.672643	DeCODE	P04424	Chen et al.	HMDB0000220	ENSG00000126522	FALSE
MR-IVW	11241_8_ASL_ARLY	ASL	GCST90200400	nicotinamide	0.0503647	0.0732011	0.491432	DeCODE	P04424	Chen et al.	HMDB0001406	ENSG00000126522	FALSE
MR-IVW	11241_8_ASL_ARLY	ASL	GCST90200403	citrulline	0.0994559	0.125557	0.42829	DeCODE	P04424	Chen et al.	HMDB0000904	ENSG00000126522	FALSE
MR-IVW	11241_8_ASL_ARLY	ASL	GCST90200404	ornithine	0.104626	0.0725504	0.14927	DeCODE	P04424	Chen et al.	HMDB0000214	ENSG00000126522	FALSE
MR-IVW	11241_8_ASL_ARLY	ASL	GCST90200405	retinol (vitamin a)	0.0368146	0.0725886	0.612037	DeCODE	P04424	Chen et al.	HMDB0000305	ENSG00000126522	FALSE
MR-IVW	11241_8_ASL_ARLY	ASL	GCST90200406	1-methylnicotinamide	0.0207099	0.0728237	0.776116	DeCODE	P04424	Chen et al.	HMDB0000699	ENSG00000126522	FALSE
MR-IVW	11241_8_ASL_ARLY	ASL	GCST90200407	uridine	-0.0566857	0.0725628	0.434688	DeCODE	P04424	Chen et al.	HMDB0000296	ENSG00000126522	FALSE
MR-IVW	11241_8_ASL_ARLY	ASL	GCST90200415	serine	-0.036972	0.0724829	0.609996	DeCODE	P04424	Chen et al.	HMDB0000187	ENSG00000126522	FALSE
MR-IVW	11241_8_ASL_ARLY	ASL	GCST90200417	urea	0.0988403	0.107655	0.358554	DeCODE	P04424	Chen et al.	HMDB0000294	ENSG00000126522	FALSE
MR-IVW	11241_8_ASL_ARLY	ASL	GCST90200418	pyridoxal	0.0431528	0.0922228	0.639843	DeCODE	P04424	Chen et al.	HMDB0001545	ENSG00000126522	FALSE
MR-IVW	11241_8_ASL_ARLY	ASL	GCST90200422	serotonin	0.0111207	0.0761274	0.883858	DeCODE	P04424	Chen et al.	HMDB0000259	ENSG00000126522	FALSE
MR-IVW	11241_8_ASL_ARLY	ASL	GCST90200423	spermidine	0.0282808	0.0769019	0.713059	DeCODE	P04424	Chen et al.	HMDB0001257	ENSG00000126522	FALSE
MR-IVW	11241_8_ASL_ARLY	ASL	GCST90200429	cytidine	0.0810291	0.0774877	0.295699	DeCODE	P04424	Chen et al.	HMDB0000089	ENSG00000126522	FALSE
MR-IVW	11241_8_ASL_ARLY	ASL	GCST90200430	pyruvate	-0.00973787	0.0855169	0.90934	DeCODE	P04424	Chen et al.	HMDB0000243	ENSG00000126522	FALSE
MR-IVW	11241_8_ASL_ARLY	ASL	GCST90200431	alanine	0.0648891	0.0725087	0.370832	DeCODE	P04424	Chen et al.	HMDB0000161	ENSG00000126522	FALSE
MR-IVW	11241_8_ASL_ARLY	ASL	GCST90200437	fructose	0.00875195	0.0730791	0.904673	DeCODE	P04424	Chen et al.	HMDB0000660	ENSG00000126522	FALSE
MR-IVW	11241_8_ASL_ARLY	ASL	GCST90200438	alpha-ketobutyrate	0.00845022	0.0818712	0.917794	DeCODE	P04424	Chen et al.	HMDB0000005	ENSG00000126522	FALSE
MR-IVW	11241_8_ASL_ARLY	ASL	GCST90200439	cysteine	-0.0340613	0.0727274	0.639539	DeCODE	P04424	Chen et al.	HMDB0000574	ENSG00000126522	FALSE
MR-IVW	11241_8_ASL_ARLY	ASL	GCST90200441	tryptophan	0.091913	0.0726395	0.205752	DeCODE	P04424	Chen et al.	HMDB0000929	ENSG00000126522	FALSE
MR-IVW	11241_8_ASL_ARLY	ASL	GCST90200447	maltose	0.0626566	0.0827182	0.448768	DeCODE	P04424	Chen et al.	HMDB0000163	ENSG00000126522	FALSE
MR-IVW	11241_8_ASL_ARLY	ASL	GCST90200455	alpha-ketoglutarate	-0.0417819	0.0727408	0.565701	DeCODE	P04424	Chen et al.	HMDB0000208	ENSG00000126522	FALSE
MR-IVW	11241_8_ASL_ARLY	ASL	GCST90200684	n-acetyl-aspartyl-glutamate (naag)	0.0210844	0.0750972	0.778894	DeCODE	P04424	Chen et al.	HMDB0001067	ENSG00000126522	FALSE
MR-IVW	11241_8_ASL_ARLY	ASL	GCST90200687	bilirubin (e,z or z,e)*	0.0397163	0.0726299	0.584495	DeCODE	P04424	Chen et al.	HMDB0000488	ENSG00000126522	FALSE
MR-IVW	11241_8_ASL_ARLY	ASL	GCST90200691	n-delta-acetylornithine	-0.0163357	0.0725356	0.821816	DeCODE	P04424	Chen et al.	HMDB0003357	ENSG00000126522	FALSE
MR-IVW	11241_8_ASL_ARLY	ASL	GCST90200704	bilirubin (z,z)	0.0467947	0.0725274	0.518797	DeCODE	P04424	Chen et al.	HMDB0000054	ENSG00000126522	FALSE
MR-IVW	11241_8_ASL_ARLY	ASL	GCST90200706	biliverdin	-0.0468466	0.0725208	0.518296	DeCODE	P04424	Chen et al.	HMDB0001008	ENSG00000126522	FALSE
MR-IVW	11241_8_ASL_ARLY	ASL	GCST90200707	glycine	-0.0204916	0.079007	0.795354	DeCODE	P04424	Chen et al.	HMDB0000123	ENSG00000126522	FALSE
MR-IVW	11241_8_ASL_ARLY	ASL	M00054	tryptophan	-0.0517306	0.129806	0.690246	DeCODE	P04424	Shin et al.	HMDB0000929	ENSG00000126522	FALSE
MR-IVW	11241_8_ASL_ARLY	ASL	M00555	adenosine	0.10987	0.133833	0.411674	DeCODE	P04424	Shin et al.	HMDB0000050	ENSG00000126522	FALSE
MR-IVW	11241_8_ASL_ARLY	ASL	M00577	fructose	-0.0899434	0.149579	0.547632	DeCODE	P04424	Shin et al.	HMDB0000660	ENSG00000126522	FALSE
MR-IVW	11241_8_ASL_ARLY	ASL	M00599	pyruvate	-0.0298391	0.158062	0.850264	DeCODE	P04424	Shin et al.	HMDB0000243	ENSG00000126522	FALSE
MR-IVW	11241_8_ASL_ARLY	ASL	M00606	uridine	0.261801	0.13391	0.0505767	DeCODE	P04424	Shin et al.	HMDB0000296	ENSG00000126522	FALSE
MR-IVW	11241_8_ASL_ARLY	ASL	M01105	linoleate (18:2n6)	-0.163614	0.129988	0.208144	DeCODE	P04424	Shin et al.	HMDB0006270,HMDB0000673	ENSG00000126522	FALSE
MR-IVW	11241_8_ASL_ARLY	ASL	M01110	arachidonate (20:4n6)	0.0144548	0.138012	0.916585	DeCODE	P04424	Shin et al.	HMDB0001043	ENSG00000126522	FALSE
MR-IVW	11241_8_ASL_ARLY	ASL	M01123	inosine	0.22428	0.216653	0.300574	DeCODE	P04424	Shin et al.	HMDB0000195	ENSG00000126522	FALSE
MR-IVW	11241_8_ASL_ARLY	ASL	M01302	methionine	0.0939433	0.143664	0.51317	DeCODE	P04424	Shin et al.	HMDB0000696	ENSG00000126522	FALSE
MR-IVW	11241_8_ASL_ARLY	ASL	M01336	palmitate (16:0)	-0.333477	0.129806	0.010198	DeCODE	P04424	Shin et al.	HMDB0000220	ENSG00000126522	FALSE
MR-IVW	11241_8_ASL_ARLY	ASL	M01358	stearate (18:0)	-0.210927	0.129795	0.104146	DeCODE	P04424	Shin et al.	HMDB0000827	ENSG00000126522	FALSE
MR-IVW	11241_8_ASL_ARLY	ASL	M01493	ornithine	0.0303766	0.130226	0.815559	DeCODE	P04424	Shin et al.	HMDB0000214	ENSG00000126522	FALSE
MR-IVW	11241_8_ASL_ARLY	ASL	M01508	pantothenate	-0.0649117	0.154682	0.674743	DeCODE	P04424	Shin et al.	HMDB0000210	ENSG00000126522	FALSE
MR-IVW	11241_8_ASL_ARLY	ASL	M01638	arginine	0.222515	0.168001	0.185341	DeCODE	P04424	Shin et al.	HMDB0000517	ENSG00000126522	TRUE
MR-IVW	11241_8_ASL_ARLY	ASL	M01640	ascorbate (vitamin c)	0.603254	0.285892	0.0348517	DeCODE	P04424	Shin et al.	HMDB0000044	ENSG00000126522	FALSE
MR-IVW	11241_8_ASL_ARLY	ASL	M01670	urea	0.19481	0.184016	0.289757	DeCODE	P04424	Shin et al.	HMDB0000294	ENSG00000126522	FALSE
MR-IVW	11241_8_ASL_ARLY	ASL	M01712	cortisol	0.131765	0.129884	0.310352	DeCODE	P04424	Shin et al.	HMDB0000063	ENSG00000126522	FALSE
MR-IVW	11241_8_ASL_ARLY	ASL	M01827	riboflavin (vitamin b2)	-0.207142	0.282009	0.462631	DeCODE	P04424	Shin et al.	HMDB0000244	ENSG00000126522	FALSE
MR-IVW	11241_8_ASL_ARLY	ASL	M02132	citrulline	-0.0708602	0.178271	0.691009	DeCODE	P04424	Shin et al.	HMDB0000904	ENSG00000126522	FALSE
MR-IVW	11241_8_ASL_ARLY	ASL	M02137	biliverdin	0.0706531	0.173785	0.684336	DeCODE	P04424	Shin et al.	HMDB0001008	ENSG00000126522	FALSE
MR-IVW	11241_8_ASL_ARLY	ASL	M02342	serotonin (5ht)	-0.0551873	0.146288	0.705986	DeCODE	P04424	Shin et al.	HMDB0000259	ENSG00000126522	FALSE
MR-IVW	11241_8_ASL_ARLY	ASL	M11438	phosphate	0.193479	0.129924	0.136441	DeCODE	P04424	Shin et al.	HMDB0001429	ENSG00000126522	FALSE
MR-IVW	11241_8_ASL_ARLY	ASL	M15122	glycerol	-0.211967	0.149377	0.155896	DeCODE	P04424	Shin et al.	HMDB0000131	ENSG00000126522	FALSE
MR-IVW	11241_8_ASL_ARLY	ASL	M15488	acetylphosphate	0.10987	0.133833	0.411674	DeCODE	P04424	Shin et al.	HMDB0001494	ENSG00000126522	FALSE
MR-IVW	11241_8_ASL_ARLY	ASL	M15506	choline	0.0713047	0.130205	0.583943	DeCODE	P04424	Shin et al.	HMDB0000097	ENSG00000126522	FALSE
MR-IVW	11241_8_ASL_ARLY	ASL	M15630	n-acetylornithine	-0.05942	0.219585	0.786698	DeCODE	P04424	Shin et al.	HMDB0003357	ENSG00000126522	FALSE
MR-IVW	11241_8_ASL_ARLY	ASL	M15677	3-methylhistidine	0.258804	0.15007	0.0846081	DeCODE	P04424	Shin et al.	HMDB0000479	ENSG00000126522	FALSE
MR-IVW	11241_8_ASL_ARLY	ASL	M15990	glycerophosphorylcholine (gpc)	-0.031837	0.140511	0.82075	DeCODE	P04424	Shin et al.	HMDB0000086	ENSG00000126522	FALSE
MR-IVW	11241_8_ASL_ARLY	ASL	M15996	aspartate	-0.186236	0.130451	0.153398	DeCODE	P04424	Shin et al.	HMDB0000191	ENSG00000126522	FALSE
MR-IVW	11241_8_ASL_ARLY	ASL	M20489	glucose	0.0586133	0.130072	0.652261	DeCODE	P04424	Shin et al.	HMDB0000122	ENSG00000126522	FALSE
MR-IVW	11241_8_ASL_ARLY	ASL	M21044	2-hydroxybutyrate (ahb)	-0.0720089	0.159237	0.651116	DeCODE	P04424	Shin et al.	HMDB0000008	ENSG00000126522	FALSE
MR-IVW	11241_8_ASL_ARLY	ASL	M27718	creatine	0.252314	0.272129	0.353831	DeCODE	P04424	Shin et al.	HMDB0000064	ENSG00000126522	FALSE
MR-IVW	11241_8_ASL_ARLY	ASL	M31453	cysteine	-0.100637	0.130674	0.441215	DeCODE	P04424	Shin et al.	HMDB0000574	ENSG00000126522	FALSE
MR-IVW	11241_8_ASL_ARLY	ASL	M32198	acetylcarnitine (c2)	-0.0474329	0.129795	0.714779	DeCODE	P04424	Shin et al.	HMDB0000201	ENSG00000126522	FALSE
MR-IVW	11241_8_ASL_ARLY	ASL	M32315	serine	0.209729	0.142161	0.140133	DeCODE	P04424	Shin et al.	HMDB0000187	ENSG00000126522	FALSE
MR-IVW	11241_8_ASL_ARLY	ASL	M32338	glycine	0.0684089	0.257274	0.790317	DeCODE	P04424	Shin et al.	HMDB0000123	ENSG00000126522	FALSE
MR-IVW	11241_8_ASL_ARLY	ASL	M32339	alanine	0.00242929	0.129904	0.98508	DeCODE	P04424	Shin et al.	HMDB0000161	ENSG00000126522	FALSE
MR-IVW	11241_8_ASL_ARLY	ASL	M32425	dehydroepiandrosterone sulfate (dhea-s)	0.179566	0.161234	0.265409	DeCODE	P04424	Shin et al.	HMDB0001032	ENSG00000126522	FALSE
MR-IVW	11241_8_ASL_ARLY	ASL	M32593	heme	-0.00551152	0.144254	0.969523	DeCODE	P04424	Shin et al.	HMDB0003178	ENSG00000126522	FALSE
MR-IVW	11241_8_ASL_ARLY	ASL	M33453	alpha-ketoglutarate	0.00637111	0.147224	0.965482	DeCODE	P04424	Shin et al.	HMDB0000208	ENSG00000126522	FALSE
MR-IVW	11241_8_ASL_ARLY	ASL	bioa_001	alanine	-0.0433284	0.0378709	0.252579	DeCODE	P04424	Lotta et al.	HMDB0000161	ENSG00000126522	FALSE
MR-IVW	11241_8_ASL_ARLY	ASL	bioa_002	arginine	0.0731005	0.0635109	0.249736	DeCODE	P04424	Lotta et al.	HMDB0000517	ENSG00000126522	TRUE
MR-IVW	11241_8_ASL_ARLY	ASL	bioa_004	aspartate	-0.0952063	0.063458	0.133536	DeCODE	P04424	Lotta et al.	HMDB0000191	ENSG00000126522	FALSE
MR-IVW	11241_8_ASL_ARLY	ASL	bioa_005	citrulline	0.00767401	0.0978573	0.937494	DeCODE	P04424	Lotta et al.	HMDB0000904	ENSG00000126522	FALSE
MR-IVW	11241_8_ASL_ARLY	ASL	bioa_008	glycine	0.048388	0.039359	0.218922	DeCODE	P04424	Lotta et al.	HMDB0000123	ENSG00000126522	FALSE
MR-IVW	11241_8_ASL_ARLY	ASL	bioa_013	methionine	0.0552749	0.0632612	0.382251	DeCODE	P04424	Lotta et al.	HMDB0000696	ENSG00000126522	FALSE
MR-IVW	11241_8_ASL_ARLY	ASL	bioa_014	ornithine	0.0658467	0.0859013	0.443355	DeCODE	P04424	Lotta et al.	HMDB0000214	ENSG00000126522	FALSE
MR-IVW	11241_8_ASL_ARLY	ASL	bioa_015	phenylethylamine	-0.0102198	0.094753	0.914109	DeCODE	P04424	Lotta et al.	HMDB0012275	ENSG00000126522	FALSE
MR-IVW	11241_8_ASL_ARLY	ASL	bioa_018	serine	0.100652	0.0632721	0.111658	DeCODE	P04424	Lotta et al.	HMDB0000187	ENSG00000126522	FALSE
MR-IVW	11241_8_ASL_ARLY	ASL	bioa_020	tryptophan	0.0400856	0.0866799	0.643754	DeCODE	P04424	Lotta et al.	HMDB0000929	ENSG00000126522	FALSE
MR-IVW	11241_8_ASL_ARLY	ASL	bioa_023	n-acetylornithine	0.0404934	0.122483	0.740944	DeCODE	P04424	Lotta et al.	HMDB0003357	ENSG00000126522	FALSE
MR-IVW	11241_8_ASL_ARLY	ASL	bioa_031	sarcosine	0.00225491	0.0485094	0.962924	DeCODE	P04424	Lotta et al.	HMDB0000271	ENSG00000126522	FALSE
MR-IVW	11241_8_ASL_ARLY	ASL	bioa_032	serotonin	0.0455211	0.0912449	0.617857	DeCODE	P04424	Lotta et al.	HMDB0000259	ENSG00000126522	FALSE
MR-IVW	11241_8_ASL_ARLY	ASL	bioa_033	spermidine	0.0432136	0.0888884	0.626857	DeCODE	P04424	Lotta et al.	HMDB0001257	ENSG00000126522	FALSE
MR-IVW	11241_8_ASL_ARLY	ASL	bior_002	acetylcarnitine (c2)	-0.0223152	0.0632197	0.724104	DeCODE	P04424	Lotta et al.	HMDB0000201	ENSG00000126522	FALSE
MR-IVW	11241_8_ASL_ARLY	ASL	met-d-Acetate	acetate	-0.00150844	0.024721	0.951344	DeCODE	P04424	Borges et al.	HMDB0000042	ENSG00000126522	FALSE
MR-IVW	11241_8_ASL_ARLY	ASL	met-d-Acetoacetate	acetoacetate	-0.0198968	0.0218796	0.36315	DeCODE	P04424	Borges et al.	HMDB0000060	ENSG00000126522	FALSE
MR-IVW	11241_8_ASL_ARLY	ASL	met-d-Ala	alanine	-0.025729	0.0189762	0.175145	DeCODE	P04424	Borges et al.	HMDB0000161	ENSG00000126522	FALSE
MR-IVW	11241_8_ASL_ARLY	ASL	met-d-Gly	glycine	0.0125093	0.0189847	0.50995	DeCODE	P04424	Borges et al.	HMDB0000123	ENSG00000126522	FALSE
MR-IVW	11241_8_ASL_ARLY	ASL	met-d-LA	linoleate (18:2n6)	-0.0225838	0.0189825	0.234158	DeCODE	P04424	Borges et al.	HMDB0006270,HMDB0000673	ENSG00000126522	FALSE
MR-IVW	11241_8_ASL_ARLY	ASL	met-d-Phe	phenylalanine	-0.0136494	0.0189803	0.472057	DeCODE	P04424	Borges et al.	HMDB0000159	ENSG00000126522	FALSE
MR-IVW	11241_8_ASL_ARLY	ASL	met-d-Pyruvate	pyruvate	-0.000119817	0.0190032	0.994969	DeCODE	P04424	Borges et al.	HMDB0000243	ENSG00000126522	FALSE
MR-IVW	11377_19_ADH7_ADH7	ADH7	GCST90199627	n-alpha-acetylornithine	0.0670317	0.0712001	0.346472	DeCODE	P40394	Chen et al.	HMDB0003357	ENSG00000196344	FALSE
MR-IVW	11377_19_ADH7_ADH7	ADH7	GCST90199628	3-methylhistidine	-0.0293392	0.0585567	0.616343	DeCODE	P40394	Chen et al.	HMDB0000479	ENSG00000196344	FALSE
MR-IVW	11377_19_ADH7_ADH7	ADH7	GCST90199629	glycerophosphorylcholine (gpc)	0.116538	0.0588282	0.0475934	DeCODE	P40394	Chen et al.	HMDB0000086	ENSG00000196344	FALSE
MR-IVW	11377_19_ADH7_ADH7	ADH7	GCST90199669	acetylcarnitine (c2)	0.120052	0.058647	0.040655	DeCODE	P40394	Chen et al.	HMDB0000201	ENSG00000196344	FALSE
MR-IVW	11377_19_ADH7_ADH7	ADH7	GCST90199673	dehydroepiandrosterone sulfate (dhea-s)	0.00281292	0.0686677	0.967324	DeCODE	P40394	Chen et al.	HMDB0001032	ENSG00000196344	FALSE
MR-IVW	11377_19_ADH7_ADH7	ADH7	GCST90199691	1-methylhistidine	0.040316	0.0587808	0.492795	DeCODE	P40394	Chen et al.	HMDB0000001	ENSG00000196344	FALSE
MR-IVW	11377_19_ADH7_ADH7	ADH7	GCST90199845	sphinganine-1-phosphate	0.121545	0.0660445	0.0657159	DeCODE	P40394	Chen et al.	HMDB0001383	ENSG00000196344	FALSE
MR-IVW	11377_19_ADH7_ADH7	ADH7	GCST90199896	sulfate*	0.106438	0.059367	0.0729915	DeCODE	P40394	Chen et al.	HMDB01448	ENSG00000196344	FALSE
MR-IVW	11377_19_ADH7_ADH7	ADH7	GCST90199972	sphingomyelin (d18:1/24:1, d18:2/24:0)*	0.0748832	0.0632086	0.236136	DeCODE	P40394	Chen et al.	HMDB0012107	ENSG00000196344	FALSE
MR-IVW	11377_19_ADH7_ADH7	ADH7	GCST90200001	sphingomyelin (d18:1/20:0, d16:1/22:0)*	0.0332095	0.0586702	0.571369	DeCODE	P40394	Chen et al.	HMDB0012102	ENSG00000196344	FALSE
MR-IVW	11377_19_ADH7_ADH7	ADH7	GCST90200049	myristoyl dihydrosphingomyelin (d18:0/14:0)*	0.0425057	0.0586808	0.468848	DeCODE	P40394	Chen et al.	HMDB0012085	ENSG00000196344	FALSE
MR-IVW	11377_19_ADH7_ADH7	ADH7	GCST90200056	sphingomyelin (d18:0/18:0, d19:0/17:0)*	0.013698	0.0586074	0.815199	DeCODE	P40394	Chen et al.	HMDB0012087	ENSG00000196344	FALSE
MR-IVW	11377_19_ADH7_ADH7	ADH7	GCST90200279	pantothenate	-0.0149993	0.0596685	0.801522	DeCODE	P40394	Chen et al.	HMDB0000210	ENSG00000196344	FALSE
MR-IVW	11377_19_ADH7_ADH7	ADH7	GCST90200283	3-ureidopropionate	-0.00103128	0.0613841	0.986596	DeCODE	P40394	Chen et al.	HMDB0000026	ENSG00000196344	FALSE
MR-IVW	11377_19_ADH7_ADH7	ADH7	GCST90200291	sarcosine	0.00738911	0.0675731	0.912925	DeCODE	P40394	Chen et al.	HMDB0000271	ENSG00000196344	FALSE
MR-IVW	11377_19_ADH7_ADH7	ADH7	GCST90200296	methyl indole-3-acetate	0.00111871	0.0635746	0.98596	DeCODE	P40394	Chen et al.	HMDB0029738	ENSG00000196344	FALSE
MR-IVW	11377_19_ADH7_ADH7	ADH7	GCST90200306	butyrate/isobutyrate (4:0)	0.111423	0.0595887	0.0615019	DeCODE	P40394	Chen et al.	HMDB0000039	ENSG00000196344	FALSE
MR-IVW	11377_19_ADH7_ADH7	ADH7	GCST90200314	n-acetylneuraminate	0.0721516	0.0588701	0.220347	DeCODE	P40394	Chen et al.	HMDB0000230	ENSG00000196344	FALSE
MR-IVW	11377_19_ADH7_ADH7	ADH7	GCST90200318	acetoacetate	0.109947	0.0642541	0.087057	DeCODE	P40394	Chen et al.	HMDB0000060	ENSG00000196344	FALSE
MR-IVW	11377_19_ADH7_ADH7	ADH7	GCST90200319	cys-gly, oxidized	0.00325399	0.0659793	0.960666	DeCODE	P40394	Chen et al.	HMDB0000078	ENSG00000196344	FALSE
MR-IVW	11377_19_ADH7_ADH7	ADH7	GCST90200323	creatine	0.0497115	0.0607074	0.412861	DeCODE	P40394	Chen et al.	HMDB0000064	ENSG00000196344	FALSE
MR-IVW	11377_19_ADH7_ADH7	ADH7	GCST90200325	glycerol	0.0415455	0.0585707	0.478125	DeCODE	P40394	Chen et al.	HMDB0000131	ENSG00000196344	FALSE
MR-IVW	11377_19_ADH7_ADH7	ADH7	GCST90200327	choline	0.1406	0.0701857	0.0451492	DeCODE	P40394	Chen et al.	HMDB0000097	ENSG00000196344	FALSE
MR-IVW	11377_19_ADH7_ADH7	ADH7	GCST90200335	stearoyl sphingomyelin (d18:1/18:0)	-0.0112393	0.0586668	0.848072	DeCODE	P40394	Chen et al.	HMDB0001348	ENSG00000196344	FALSE
MR-IVW	11377_19_ADH7_ADH7	ADH7	GCST90200336	n-palmitoyl-sphingosine (d18:1/16:0)	0.0184889	0.059744	0.756965	DeCODE	P40394	Chen et al.	HMDB0004949	ENSG00000196344	FALSE
MR-IVW	11377_19_ADH7_ADH7	ADH7	GCST90200341	n-stearoyl-sphingosine (d18:1/18:0)*	-0.00513241	0.0586797	0.930302	DeCODE	P40394	Chen et al.	HMDB0004950	ENSG00000196344	FALSE
MR-IVW	11377_19_ADH7_ADH7	ADH7	GCST90200345	s-adenosylhomocysteine (sah)	-0.0145638	0.0760121	0.848056	DeCODE	P40394	Chen et al.	HMDB00939	ENSG00000196344	FALSE
MR-IVW	11377_19_ADH7_ADH7	ADH7	GCST90200351	n-acetylputrescine	-0.00682881	0.0601169	0.909561	DeCODE	P40394	Chen et al.	HMDB0002064	ENSG00000196344	FALSE
MR-IVW	11377_19_ADH7_ADH7	ADH7	GCST90200354	linoleate (18:2n6)	0.0984811	0.0586527	0.0931411	DeCODE	P40394	Chen et al.	HMDB0006270,HMDB0000673	ENSG00000196344	FALSE
MR-IVW	11377_19_ADH7_ADH7	ADH7	GCST90200355	adenosine 5'-diphosphate (adp)	-0.000209003	0.0819	0.997964	DeCODE	P40394	Chen et al.	HMDB0001341	ENSG00000196344	FALSE
MR-IVW	11377_19_ADH7_ADH7	ADH7	GCST90200356	adenosine 5'-monophosphate (amp)	0.0376735	0.0588096	0.521782	DeCODE	P40394	Chen et al.	HMDB0000045	ENSG00000196344	FALSE
MR-IVW	11377_19_ADH7_ADH7	ADH7	GCST90200358	arachidonate (20:4n6)	0.108238	0.0681028	0.111984	DeCODE	P40394	Chen et al.	HMDB0001043	ENSG00000196344	FALSE
MR-IVW	11377_19_ADH7_ADH7	ADH7	GCST90200361	beta-alanine	0.100371	0.060158	0.0952257	DeCODE	P40394	Chen et al.	HMDB0000056	ENSG00000196344	FALSE
MR-IVW	11377_19_ADH7_ADH7	ADH7	GCST90200362	succinate	-0.130936	0.0598145	0.0285944	DeCODE	P40394	Chen et al.	HMDB0000254	ENSG00000196344	FALSE
MR-IVW	11377_19_ADH7_ADH7	ADH7	GCST90200363	choline phosphate	0.0640914	0.0587126	0.275004	DeCODE	P40394	Chen et al.	HMDB0001565	ENSG00000196344	FALSE
MR-IVW	11377_19_ADH7_ADH7	ADH7	GCST90200364	cysteinylglycine	0.0472804	0.0700527	0.499722	DeCODE	P40394	Chen et al.	HMDB0000078	ENSG00000196344	FALSE
MR-IVW	11377_19_ADH7_ADH7	ADH7	GCST90200370	aspartate	0.0262046	0.0586836	0.655207	DeCODE	P40394	Chen et al.	HMDB0000191	ENSG00000196344	FALSE
MR-IVW	11377_19_ADH7_ADH7	ADH7	GCST90200372	arginine	-0.105192	0.058736	0.0733053	DeCODE	P40394	Chen et al.	HMDB0000517	ENSG00000196344	FALSE
MR-IVW	11377_19_ADH7_ADH7	ADH7	GCST90200374	sphinganine	0.0304153	0.0668141	0.64895	DeCODE	P40394	Chen et al.	HMDB0000269	ENSG00000196344	FALSE
MR-IVW	11377_19_ADH7_ADH7	ADH7	GCST90200376	flavin adenine dinucleotide (fad)	0.0116821	0.0673967	0.862389	DeCODE	P40394	Chen et al.	HMDB0001248	ENSG00000196344	FALSE
MR-IVW	11377_19_ADH7_ADH7	ADH7	GCST90200378	cortisol	-0.0517033	0.0588971	0.380021	DeCODE	P40394	Chen et al.	HMDB0000063	ENSG00000196344	FALSE
MR-IVW	11377_19_ADH7_ADH7	ADH7	GCST90200383	cystathionine	0.123489	0.0622208	0.0471784	DeCODE	P40394	Chen et al.	HMDB0000099	ENSG00000196344	FALSE
MR-IVW	11377_19_ADH7_ADH7	ADH7	GCST90200384	guanidinoacetate	-0.0142517	0.0722376	0.843601	DeCODE	P40394	Chen et al.	HMDB0000128	ENSG00000196344	FALSE
MR-IVW	11377_19_ADH7_ADH7	ADH7	GCST90200385	sphingosine	0.0590493	0.0637891	0.354605	DeCODE	P40394	Chen et al.	HMDB0000252	ENSG00000196344	FALSE
MR-IVW	11377_19_ADH7_ADH7	ADH7	GCST90200390	stearate (18:0)	0.0943992	0.0591078	0.110251	DeCODE	P40394	Chen et al.	HMDB0000827	ENSG00000196344	FALSE
MR-IVW	11377_19_ADH7_ADH7	ADH7	GCST90200391	methionine	-0.0282341	0.0587957	0.631081	DeCODE	P40394	Chen et al.	HMDB0000696	ENSG00000196344	FALSE
MR-IVW	11377_19_ADH7_ADH7	ADH7	GCST90200393	phosphate	0.0644423	0.0587052	0.272324	DeCODE	P40394	Chen et al.	HMDB0001429	ENSG00000196344	FALSE
MR-IVW	11377_19_ADH7_ADH7	ADH7	GCST90200394	inosine	0.0722124	0.0758479	0.341062	DeCODE	P40394	Chen et al.	HMDB0000195	ENSG00000196344	FALSE
MR-IVW	11377_19_ADH7_ADH7	ADH7	GCST90200395	inosine 5'-monophosphate (imp)	-0.0133787	0.0782707	0.864279	DeCODE	P40394	Chen et al.	HMDB0000175	ENSG00000196344	FALSE
MR-IVW	11377_19_ADH7_ADH7	ADH7	GCST90200396	phenylalanine	0.111715	0.0587677	0.0573063	DeCODE	P40394	Chen et al.	HMDB0000159	ENSG00000196344	FALSE
MR-IVW	11377_19_ADH7_ADH7	ADH7	GCST90200397	palmitate (16:0)	0.0998228	0.0586231	0.0886079	DeCODE	P40394	Chen et al.	HMDB0000220	ENSG00000196344	FALSE
MR-IVW	11377_19_ADH7_ADH7	ADH7	GCST90200400	nicotinamide	-0.038289	0.0591993	0.517773	DeCODE	P40394	Chen et al.	HMDB0001406	ENSG00000196344	FALSE
MR-IVW	11377_19_ADH7_ADH7	ADH7	GCST90200403	citrulline	-0.0147303	0.0590292	0.802942	DeCODE	P40394	Chen et al.	HMDB0000904	ENSG00000196344	FALSE
MR-IVW	11377_19_ADH7_ADH7	ADH7	GCST90200404	ornithine	0.0683926	0.0586733	0.243756	DeCODE	P40394	Chen et al.	HMDB0000214	ENSG00000196344	FALSE
MR-IVW	11377_19_ADH7_ADH7	ADH7	GCST90200405	retinol (vitamin a)	-0.0269799	0.0587061	0.64582	DeCODE	P40394	Chen et al.	HMDB0000305	ENSG00000196344	TRUE
MR-IVW	11377_19_ADH7_ADH7	ADH7	GCST90200406	1-methylnicotinamide	-0.11917	0.0669006	0.0748645	DeCODE	P40394	Chen et al.	HMDB0000699	ENSG00000196344	FALSE
MR-IVW	11377_19_ADH7_ADH7	ADH7	GCST90200407	uridine	0.0702728	0.0586805	0.231092	DeCODE	P40394	Chen et al.	HMDB0000296	ENSG00000196344	FALSE
MR-IVW	11377_19_ADH7_ADH7	ADH7	GCST90200415	serine	0.0658297	0.0626687	0.293516	DeCODE	P40394	Chen et al.	HMDB0000187	ENSG00000196344	FALSE
MR-IVW	11377_19_ADH7_ADH7	ADH7	GCST90200417	urea	0.0858502	0.0594594	0.148782	DeCODE	P40394	Chen et al.	HMDB0000294	ENSG00000196344	FALSE
MR-IVW	11377_19_ADH7_ADH7	ADH7	GCST90200418	pyridoxal	-0.112197	0.0660532	0.0893961	DeCODE	P40394	Chen et al.	HMDB0001545	ENSG00000196344	FALSE
MR-IVW	11377_19_ADH7_ADH7	ADH7	GCST90200422	serotonin	0.0872258	0.0638869	0.172154	DeCODE	P40394	Chen et al.	HMDB0000259	ENSG00000196344	FALSE
MR-IVW	11377_19_ADH7_ADH7	ADH7	GCST90200423	spermidine	0.0522027	0.0765244	0.49513	DeCODE	P40394	Chen et al.	HMDB0001257	ENSG00000196344	FALSE
MR-IVW	11377_19_ADH7_ADH7	ADH7	GCST90200429	cytidine	-0.0752918	0.0609168	0.216467	DeCODE	P40394	Chen et al.	HMDB0000089	ENSG00000196344	FALSE
MR-IVW	11377_19_ADH7_ADH7	ADH7	GCST90200430	pyruvate	0.0921687	0.0590862	0.118783	DeCODE	P40394	Chen et al.	HMDB0000243	ENSG00000196344	FALSE
MR-IVW	11377_19_ADH7_ADH7	ADH7	GCST90200431	alanine	-0.135804	0.0586359	0.0205551	DeCODE	P40394	Chen et al.	HMDB0000161	ENSG00000196344	FALSE
MR-IVW	11377_19_ADH7_ADH7	ADH7	GCST90200437	fructose	-0.00113794	0.0591005	0.984638	DeCODE	P40394	Chen et al.	HMDB0000660	ENSG00000196344	FALSE
MR-IVW	11377_19_ADH7_ADH7	ADH7	GCST90200438	alpha-ketobutyrate	0.158889	0.0625303	0.0110541	DeCODE	P40394	Chen et al.	HMDB0000005	ENSG00000196344	FALSE
MR-IVW	11377_19_ADH7_ADH7	ADH7	GCST90200439	cysteine	-0.0210607	0.064879	0.745472	DeCODE	P40394	Chen et al.	HMDB0000574	ENSG00000196344	FALSE
MR-IVW	11377_19_ADH7_ADH7	ADH7	GCST90200441	tryptophan	0.0989149	0.077603	0.202441	DeCODE	P40394	Chen et al.	HMDB0000929	ENSG00000196344	FALSE
MR-IVW	11377_19_ADH7_ADH7	ADH7	GCST90200447	maltose	0.00780308	0.0668973	0.907143	DeCODE	P40394	Chen et al.	HMDB0000163	ENSG00000196344	FALSE
MR-IVW	11377_19_ADH7_ADH7	ADH7	GCST90200455	alpha-ketoglutarate	0.00727534	0.0588313	0.901581	DeCODE	P40394	Chen et al.	HMDB0000208	ENSG00000196344	FALSE
MR-IVW	11377_19_ADH7_ADH7	ADH7	GCST90200684	n-acetyl-aspartyl-glutamate (naag)	0.0201435	0.0607357	0.740147	DeCODE	P40394	Chen et al.	HMDB0001067	ENSG00000196344	FALSE
MR-IVW	11377_19_ADH7_ADH7	ADH7	GCST90200687	bilirubin (e,z or z,e)*	0.0961645	0.0587365	0.101585	DeCODE	P40394	Chen et al.	HMDB0000488	ENSG00000196344	FALSE
MR-IVW	11377_19_ADH7_ADH7	ADH7	GCST90200691	n-delta-acetylornithine	-0.0220181	0.0723864	0.760995	DeCODE	P40394	Chen et al.	HMDB0003357	ENSG00000196344	FALSE
MR-IVW	11377_19_ADH7_ADH7	ADH7	GCST90200704	bilirubin (z,z)	0.0784717	0.0628771	0.212025	DeCODE	P40394	Chen et al.	HMDB0000054	ENSG00000196344	FALSE
MR-IVW	11377_19_ADH7_ADH7	ADH7	GCST90200706	biliverdin	0.0677536	0.0646223	0.294429	DeCODE	P40394	Chen et al.	HMDB0001008	ENSG00000196344	FALSE
MR-IVW	11377_19_ADH7_ADH7	ADH7	GCST90200707	glycine	-0.00653433	0.0586525	0.911293	DeCODE	P40394	Chen et al.	HMDB0000123	ENSG00000196344	FALSE
MR-IVW	11377_19_ADH7_ADH7	ADH7	M00054	tryptophan	-0.0131725	0.0923432	0.886569	DeCODE	P40394	Shin et al.	HMDB0000929	ENSG00000196344	FALSE
MR-IVW	11377_19_ADH7_ADH7	ADH7	M00555	adenosine	0.00616714	0.0924024	0.946787	DeCODE	P40394	Shin et al.	HMDB0000050	ENSG00000196344	FALSE
MR-IVW	11377_19_ADH7_ADH7	ADH7	M00577	fructose	-0.0188836	0.0924806	0.838205	DeCODE	P40394	Shin et al.	HMDB0000660	ENSG00000196344	FALSE
MR-IVW	11377_19_ADH7_ADH7	ADH7	M00599	pyruvate	-0.071569	0.0930908	0.442007	DeCODE	P40394	Shin et al.	HMDB0000243	ENSG00000196344	FALSE
MR-IVW	11377_19_ADH7_ADH7	ADH7	M00606	uridine	-0.0673456	0.105568	0.523516	DeCODE	P40394	Shin et al.	HMDB0000296	ENSG00000196344	FALSE
MR-IVW	11377_19_ADH7_ADH7	ADH7	M01105	linoleate (18:2n6)	-0.121873	0.109809	0.267055	DeCODE	P40394	Shin et al.	HMDB0006270,HMDB0000673	ENSG00000196344	FALSE
MR-IVW	11377_19_ADH7_ADH7	ADH7	M01110	arachidonate (20:4n6)	-0.0432566	0.0922662	0.639195	DeCODE	P40394	Shin et al.	HMDB0001043	ENSG00000196344	FALSE
MR-IVW	11377_19_ADH7_ADH7	ADH7	M01123	inosine	0.0756242	0.154158	0.623734	DeCODE	P40394	Shin et al.	HMDB0000195	ENSG00000196344	FALSE
MR-IVW	11377_19_ADH7_ADH7	ADH7	M01302	methionine	0.0411736	0.0923925	0.655859	DeCODE	P40394	Shin et al.	HMDB0000696	ENSG00000196344	FALSE
MR-IVW	11377_19_ADH7_ADH7	ADH7	M01336	palmitate (16:0)	-0.0289991	0.129755	0.823153	DeCODE	P40394	Shin et al.	HMDB0000220	ENSG00000196344	FALSE
MR-IVW	11377_19_ADH7_ADH7	ADH7	M01358	stearate (18:0)	-0.051687	0.11716	0.659093	DeCODE	P40394	Shin et al.	HMDB0000827	ENSG00000196344	FALSE
MR-IVW	11377_19_ADH7_ADH7	ADH7	M01493	ornithine	-0.0820007	0.0966414	0.396157	DeCODE	P40394	Shin et al.	HMDB0000214	ENSG00000196344	FALSE
MR-IVW	11377_19_ADH7_ADH7	ADH7	M01508	pantothenate	0.0521028	0.0935881	0.577716	DeCODE	P40394	Shin et al.	HMDB0000210	ENSG00000196344	FALSE
MR-IVW	11377_19_ADH7_ADH7	ADH7	M01638	arginine	0.0773332	0.103137	0.453368	DeCODE	P40394	Shin et al.	HMDB0000517	ENSG00000196344	FALSE
MR-IVW	11377_19_ADH7_ADH7	ADH7	M01640	ascorbate (vitamin c)	-0.244356	0.17425	0.160816	DeCODE	P40394	Shin et al.	HMDB0000044	ENSG00000196344	FALSE
MR-IVW	11377_19_ADH7_ADH7	ADH7	M01670	urea	0.0590425	0.0923853	0.522765	DeCODE	P40394	Shin et al.	HMDB0000294	ENSG00000196344	FALSE
MR-IVW	11377_19_ADH7_ADH7	ADH7	M01712	cortisol	-0.000896982	0.0923984	0.992254	DeCODE	P40394	Shin et al.	HMDB0000063	ENSG00000196344	FALSE
MR-IVW	11377_19_ADH7_ADH7	ADH7	M01827	riboflavin (vitamin b2)	-0.348621	0.200559	0.0821671	DeCODE	P40394	Shin et al.	HMDB0000244	ENSG00000196344	FALSE
MR-IVW	11377_19_ADH7_ADH7	ADH7	M02132	citrulline	-0.0331328	0.118275	0.779375	DeCODE	P40394	Shin et al.	HMDB0000904	ENSG00000196344	FALSE
MR-IVW	11377_19_ADH7_ADH7	ADH7	M02137	biliverdin	-0.0472435	0.100154	0.637135	DeCODE	P40394	Shin et al.	HMDB0001008	ENSG00000196344	FALSE
MR-IVW	11377_19_ADH7_ADH7	ADH7	M02342	serotonin (5ht)	0.120329	0.104063	0.247555	DeCODE	P40394	Shin et al.	HMDB0000259	ENSG00000196344	FALSE
MR-IVW	11377_19_ADH7_ADH7	ADH7	M11438	phosphate	0.00420386	0.0924296	0.963723	DeCODE	P40394	Shin et al.	HMDB0001429	ENSG00000196344	FALSE
MR-IVW	11377_19_ADH7_ADH7	ADH7	M15122	glycerol	-0.109275	0.113369	0.335103	DeCODE	P40394	Shin et al.	HMDB0000131	ENSG00000196344	FALSE
MR-IVW	11377_19_ADH7_ADH7	ADH7	M15488	acetylphosphate	0.00616714	0.0924024	0.946787	DeCODE	P40394	Shin et al.	HMDB0001494	ENSG00000196344	FALSE
MR-IVW	11377_19_ADH7_ADH7	ADH7	M15506	choline	-0.0110103	0.092625	0.905379	DeCODE	P40394	Shin et al.	HMDB0000097	ENSG00000196344	FALSE
MR-IVW	11377_19_ADH7_ADH7	ADH7	M15630	n-acetylornithine	-0.0118941	0.121431	0.921973	DeCODE	P40394	Shin et al.	HMDB0003357	ENSG00000196344	FALSE
MR-IVW	11377_19_ADH7_ADH7	ADH7	M15677	3-methylhistidine	0.0963273	0.106762	0.366917	DeCODE	P40394	Shin et al.	HMDB0000479	ENSG00000196344	FALSE
MR-IVW	11377_19_ADH7_ADH7	ADH7	M15990	glycerophosphorylcholine (gpc)	0.135534	0.0961595	0.158695	DeCODE	P40394	Shin et al.	HMDB0000086	ENSG00000196344	FALSE
MR-IVW	11377_19_ADH7_ADH7	ADH7	M15996	aspartate	0.107666	0.0928054	0.245998	DeCODE	P40394	Shin et al.	HMDB0000191	ENSG00000196344	FALSE
MR-IVW	11377_19_ADH7_ADH7	ADH7	M20489	glucose	-0.0453935	0.0925303	0.623724	DeCODE	P40394	Shin et al.	HMDB0000122	ENSG00000196344	FALSE
MR-IVW	11377_19_ADH7_ADH7	ADH7	M21044	2-hydroxybutyrate (ahb)	-0.162002	0.106345	0.127667	DeCODE	P40394	Shin et al.	HMDB0000008	ENSG00000196344	FALSE
MR-IVW	11377_19_ADH7_ADH7	ADH7	M27718	creatine	0.0347086	0.0922277	0.706667	DeCODE	P40394	Shin et al.	HMDB0000064	ENSG00000196344	FALSE
MR-IVW	11377_19_ADH7_ADH7	ADH7	M31453	cysteine	-0.0262607	0.106848	0.805855	DeCODE	P40394	Shin et al.	HMDB0000574	ENSG00000196344	FALSE
MR-IVW	11377_19_ADH7_ADH7	ADH7	M32198	acetylcarnitine (c2)	-0.133733	0.107759	0.214591	DeCODE	P40394	Shin et al.	HMDB0000201	ENSG00000196344	FALSE
MR-IVW	11377_19_ADH7_ADH7	ADH7	M32315	serine	-0.0526587	0.0923767	0.568649	DeCODE	P40394	Shin et al.	HMDB0000187	ENSG00000196344	FALSE
MR-IVW	11377_19_ADH7_ADH7	ADH7	M32338	glycine	0.0804327	0.0923336	0.383695	DeCODE	P40394	Shin et al.	HMDB0000123	ENSG00000196344	FALSE
MR-IVW	11377_19_ADH7_ADH7	ADH7	M32339	alanine	0.0580373	0.0924114	0.529983	DeCODE	P40394	Shin et al.	HMDB0000161	ENSG00000196344	FALSE
MR-IVW	11377_19_ADH7_ADH7	ADH7	M32425	dehydroepiandrosterone sulfate (dhea-s)	0.136298	0.0923955	0.140171	DeCODE	P40394	Shin et al.	HMDB0001032	ENSG00000196344	FALSE
MR-IVW	11377_19_ADH7_ADH7	ADH7	M32593	heme	0.16132	0.105818	0.127383	DeCODE	P40394	Shin et al.	HMDB0003178	ENSG00000196344	FALSE
MR-IVW	11377_19_ADH7_ADH7	ADH7	M33453	alpha-ketoglutarate	0.0179702	0.104739	0.863774	DeCODE	P40394	Shin et al.	HMDB0000208	ENSG00000196344	FALSE
MR-IVW	11377_19_ADH7_ADH7	ADH7	bioa_001	alanine	0.0210317	0.0338704	0.534634	DeCODE	P40394	Lotta et al.	HMDB0000161	ENSG00000196344	FALSE
MR-IVW	11377_19_ADH7_ADH7	ADH7	bioa_002	arginine	-0.0601935	0.050597	0.234178	DeCODE	P40394	Lotta et al.	HMDB0000517	ENSG00000196344	FALSE
MR-IVW	11377_19_ADH7_ADH7	ADH7	bioa_004	aspartate	0.0113102	0.0523829	0.829055	DeCODE	P40394	Lotta et al.	HMDB0000191	ENSG00000196344	FALSE
MR-IVW	11377_19_ADH7_ADH7	ADH7	bioa_005	citrulline	0.00526097	0.0565999	0.925943	DeCODE	P40394	Lotta et al.	HMDB0000904	ENSG00000196344	FALSE
MR-IVW	11377_19_ADH7_ADH7	ADH7	bioa_008	glycine	0.0866025	0.0333514	0.00941333	DeCODE	P40394	Lotta et al.	HMDB0000123	ENSG00000196344	FALSE
MR-IVW	11377_19_ADH7_ADH7	ADH7	bioa_013	methionine	0.030668	0.0450036	0.495583	DeCODE	P40394	Lotta et al.	HMDB0000696	ENSG00000196344	FALSE
MR-IVW	11377_19_ADH7_ADH7	ADH7	bioa_014	ornithine	-0.0107457	0.0458443	0.814678	DeCODE	P40394	Lotta et al.	HMDB0000214	ENSG00000196344	FALSE
MR-IVW	11377_19_ADH7_ADH7	ADH7	bioa_015	phenylethylamine	-0.100864	0.0575858	0.0798519	DeCODE	P40394	Lotta et al.	HMDB0012275	ENSG00000196344	FALSE
MR-IVW	11377_19_ADH7_ADH7	ADH7	bioa_018	serine	0.0164208	0.0450123	0.715256	DeCODE	P40394	Lotta et al.	HMDB0000187	ENSG00000196344	FALSE
MR-IVW	11377_19_ADH7_ADH7	ADH7	bioa_020	tryptophan	-0.00837838	0.0449995	0.852297	DeCODE	P40394	Lotta et al.	HMDB0000929	ENSG00000196344	FALSE
MR-IVW	11377_19_ADH7_ADH7	ADH7	bioa_023	n-acetylornithine	-0.0430549	0.0452045	0.34087	DeCODE	P40394	Lotta et al.	HMDB0003357	ENSG00000196344	FALSE
MR-IVW	11377_19_ADH7_ADH7	ADH7	bioa_031	sarcosine	-0.00742504	0.0352209	0.833033	DeCODE	P40394	Lotta et al.	HMDB0000271	ENSG00000196344	FALSE
MR-IVW	11377_19_ADH7_ADH7	ADH7	bioa_032	serotonin	-0.0245304	0.0576082	0.670243	DeCODE	P40394	Lotta et al.	HMDB0000259	ENSG00000196344	FALSE
MR-IVW	11377_19_ADH7_ADH7	ADH7	bioa_033	spermidine	-0.0299512	0.0412562	0.467851	DeCODE	P40394	Lotta et al.	HMDB0001257	ENSG00000196344	FALSE
MR-IVW	11377_19_ADH7_ADH7	ADH7	bior_002	acetylcarnitine (c2)	-0.162013	0.0449695	0.000314884	DeCODE	P40394	Lotta et al.	HMDB0000201	ENSG00000196344	FALSE
MR-IVW	11377_19_ADH7_ADH7	ADH7	met-d-Acetate	acetate	-0.040532	0.0160357	0.0114839	DeCODE	P40394	Borges et al.	HMDB0000042	ENSG00000196344	FALSE
MR-IVW	11377_19_ADH7_ADH7	ADH7	met-d-Acetoacetate	acetoacetate	-0.0102357	0.0185396	0.580878	DeCODE	P40394	Borges et al.	HMDB0000060	ENSG00000196344	FALSE
MR-IVW	11377_19_ADH7_ADH7	ADH7	met-d-Ala	alanine	-0.0244514	0.0221289	0.26918	DeCODE	P40394	Borges et al.	HMDB0000161	ENSG00000196344	FALSE
MR-IVW	11377_19_ADH7_ADH7	ADH7	met-d-Gly	glycine	-0.0204989	0.0160409	0.201279	DeCODE	P40394	Borges et al.	HMDB0000123	ENSG00000196344	FALSE
MR-IVW	11377_19_ADH7_ADH7	ADH7	met-d-LA	linoleate (18:2n6)	0.00976635	0.0164675	0.553137	DeCODE	P40394	Borges et al.	HMDB0006270,HMDB0000673	ENSG00000196344	FALSE
MR-IVW	11377_19_ADH7_ADH7	ADH7	met-d-Phe	phenylalanine	0.00118284	0.0160372	0.941205	DeCODE	P40394	Borges et al.	HMDB0000159	ENSG00000196344	FALSE
MR-IVW	11377_19_ADH7_ADH7	ADH7	met-d-Pyruvate	pyruvate	0.0238786	0.0160566	0.136973	DeCODE	P40394	Borges et al.	HMDB0000243	ENSG00000196344	FALSE
MR-IVW	11382_5_BLVRA_BIEA	BLVRA	GCST90199627	n-alpha-acetylornithine	0.334207	0.324146	0.302523	DeCODE	P53004	Chen et al.	HMDB0003357	ENSG00000106605	FALSE
MR-IVW	11382_5_BLVRA_BIEA	BLVRA	GCST90199628	3-methylhistidine	0.357544	0.26657	0.179831	DeCODE	P53004	Chen et al.	HMDB0000479	ENSG00000106605	FALSE
MR-IVW	11382_5_BLVRA_BIEA	BLVRA	GCST90199629	glycerophosphorylcholine (gpc)	-0.107478	0.267843	0.68822	DeCODE	P53004	Chen et al.	HMDB0000086	ENSG00000106605	FALSE
MR-IVW	11382_5_BLVRA_BIEA	BLVRA	GCST90199669	acetylcarnitine (c2)	-0.0762937	0.267033	0.775101	DeCODE	P53004	Chen et al.	HMDB0000201	ENSG00000106605	FALSE
MR-IVW	11382_5_BLVRA_BIEA	BLVRA	GCST90199673	dehydroepiandrosterone sulfate (dhea-s)	-0.0786091	0.267584	0.768931	DeCODE	P53004	Chen et al.	HMDB0001032	ENSG00000106605	FALSE
MR-IVW	11382_5_BLVRA_BIEA	BLVRA	GCST90199691	1-methylhistidine	-0.12359	0.267614	0.644208	DeCODE	P53004	Chen et al.	HMDB0000001	ENSG00000106605	FALSE
MR-IVW	11382_5_BLVRA_BIEA	BLVRA	GCST90199845	sphinganine-1-phosphate	0.0804549	0.269258	0.765091	DeCODE	P53004	Chen et al.	HMDB0001383	ENSG00000106605	FALSE
MR-IVW	11382_5_BLVRA_BIEA	BLVRA	GCST90199896	sulfate*	0.00394153	0.267553	0.988246	DeCODE	P53004	Chen et al.	HMDB01448	ENSG00000106605	FALSE
MR-IVW	11382_5_BLVRA_BIEA	BLVRA	GCST90199972	sphingomyelin (d18:1/24:1, d18:2/24:0)*	0.539354	0.266887	0.0432893	DeCODE	P53004	Chen et al.	HMDB0012107	ENSG00000106605	FALSE
MR-IVW	11382_5_BLVRA_BIEA	BLVRA	GCST90200001	sphingomyelin (d18:1/20:0, d16:1/22:0)*	-0.0840833	0.267113	0.752925	DeCODE	P53004	Chen et al.	HMDB0012102	ENSG00000106605	FALSE
MR-IVW	11382_5_BLVRA_BIEA	BLVRA	GCST90200049	myristoyl dihydrosphingomyelin (d18:0/14:0)*	0.069091	0.267162	0.795936	DeCODE	P53004	Chen et al.	HMDB0012085	ENSG00000106605	FALSE
MR-IVW	11382_5_BLVRA_BIEA	BLVRA	GCST90200056	sphingomyelin (d18:0/18:0, d19:0/17:0)*	0.21955	0.266829	0.410615	DeCODE	P53004	Chen et al.	HMDB0012087	ENSG00000106605	FALSE
MR-IVW	11382_5_BLVRA_BIEA	BLVRA	GCST90200279	pantothenate	-0.159596	0.268134	0.551703	DeCODE	P53004	Chen et al.	HMDB0000210	ENSG00000106605	FALSE
MR-IVW	11382_5_BLVRA_BIEA	BLVRA	GCST90200283	3-ureidopropionate	-0.292505	0.279451	0.295232	DeCODE	P53004	Chen et al.	HMDB0000026	ENSG00000106605	FALSE
MR-IVW	11382_5_BLVRA_BIEA	BLVRA	GCST90200291	sarcosine	0.42198	0.267626	0.114852	DeCODE	P53004	Chen et al.	HMDB0000271	ENSG00000106605	FALSE
MR-IVW	11382_5_BLVRA_BIEA	BLVRA	GCST90200296	methyl indole-3-acetate	-0.402207	0.289408	0.164602	DeCODE	P53004	Chen et al.	HMDB0029738	ENSG00000106605	FALSE
MR-IVW	11382_5_BLVRA_BIEA	BLVRA	GCST90200306	butyrate/isobutyrate (4:0)	-0.151427	0.271298	0.576736	DeCODE	P53004	Chen et al.	HMDB0000039	ENSG00000106605	FALSE
MR-IVW	11382_5_BLVRA_BIEA	BLVRA	GCST90200314	n-acetylneuraminate	-0.352707	0.268013	0.188173	DeCODE	P53004	Chen et al.	HMDB0000230	ENSG00000106605	FALSE
MR-IVW	11382_5_BLVRA_BIEA	BLVRA	GCST90200318	acetoacetate	-0.252976	0.292548	0.387185	DeCODE	P53004	Chen et al.	HMDB0000060	ENSG00000106605	FALSE
MR-IVW	11382_5_BLVRA_BIEA	BLVRA	GCST90200319	cys-gly, oxidized	-0.219791	0.26712	0.410611	DeCODE	P53004	Chen et al.	HMDB0000078	ENSG00000106605	FALSE
MR-IVW	11382_5_BLVRA_BIEA	BLVRA	GCST90200323	creatine	0.32701	0.266639	0.220042	DeCODE	P53004	Chen et al.	HMDB0000064	ENSG00000106605	FALSE
MR-IVW	11382_5_BLVRA_BIEA	BLVRA	GCST90200325	glycerol	-0.191376	0.266655	0.472948	DeCODE	P53004	Chen et al.	HMDB0000131	ENSG00000106605	FALSE
MR-IVW	11382_5_BLVRA_BIEA	BLVRA	GCST90200327	choline	-0.0673358	0.267033	0.800915	DeCODE	P53004	Chen et al.	HMDB0000097	ENSG00000106605	FALSE
MR-IVW	11382_5_BLVRA_BIEA	BLVRA	GCST90200335	stearoyl sphingomyelin (d18:1/18:0)	0.055059	0.267098	0.836683	DeCODE	P53004	Chen et al.	HMDB0001348	ENSG00000106605	FALSE
MR-IVW	11382_5_BLVRA_BIEA	BLVRA	GCST90200336	n-palmitoyl-sphingosine (d18:1/16:0)	0.32903	0.266945	0.217734	DeCODE	P53004	Chen et al.	HMDB0004949	ENSG00000106605	FALSE
MR-IVW	11382_5_BLVRA_BIEA	BLVRA	GCST90200341	n-stearoyl-sphingosine (d18:1/18:0)*	0.0184458	0.267163	0.944955	DeCODE	P53004	Chen et al.	HMDB0004950	ENSG00000106605	FALSE
MR-IVW	11382_5_BLVRA_BIEA	BLVRA	GCST90200345	s-adenosylhomocysteine (sah)	-0.588169	0.309618	0.0574778	DeCODE	P53004	Chen et al.	HMDB00939	ENSG00000106605	FALSE
MR-IVW	11382_5_BLVRA_BIEA	BLVRA	GCST90200351	n-acetylputrescine	-0.343085	0.267315	0.199335	DeCODE	P53004	Chen et al.	HMDB0002064	ENSG00000106605	FALSE
MR-IVW	11382_5_BLVRA_BIEA	BLVRA	GCST90200354	linoleate (18:2n6)	-0.183626	0.267059	0.491713	DeCODE	P53004	Chen et al.	HMDB0006270,HMDB0000673	ENSG00000106605	FALSE
MR-IVW	11382_5_BLVRA_BIEA	BLVRA	GCST90200355	adenosine 5'-diphosphate (adp)	-0.165052	0.357594	0.644394	DeCODE	P53004	Chen et al.	HMDB0001341	ENSG00000106605	FALSE
MR-IVW	11382_5_BLVRA_BIEA	BLVRA	GCST90200356	adenosine 5'-monophosphate (amp)	0.389684	0.267713	0.145502	DeCODE	P53004	Chen et al.	HMDB0000045	ENSG00000106605	FALSE
MR-IVW	11382_5_BLVRA_BIEA	BLVRA	GCST90200358	arachidonate (20:4n6)	-0.353592	0.266844	0.185141	DeCODE	P53004	Chen et al.	HMDB0001043	ENSG00000106605	FALSE
MR-IVW	11382_5_BLVRA_BIEA	BLVRA	GCST90200361	beta-alanine	0.374047	0.269426	0.165042	DeCODE	P53004	Chen et al.	HMDB0000056	ENSG00000106605	FALSE
MR-IVW	11382_5_BLVRA_BIEA	BLVRA	GCST90200362	succinate	-0.516274	0.272282	0.0579466	DeCODE	P53004	Chen et al.	HMDB0000254	ENSG00000106605	FALSE
MR-IVW	11382_5_BLVRA_BIEA	BLVRA	GCST90200363	choline phosphate	0.474941	0.267258	0.0755535	DeCODE	P53004	Chen et al.	HMDB0001565	ENSG00000106605	FALSE
MR-IVW	11382_5_BLVRA_BIEA	BLVRA	GCST90200364	cysteinylglycine	0.00657281	0.267813	0.98042	DeCODE	P53004	Chen et al.	HMDB0000078	ENSG00000106605	FALSE
MR-IVW	11382_5_BLVRA_BIEA	BLVRA	GCST90200370	aspartate	0.0308633	0.267179	0.908037	DeCODE	P53004	Chen et al.	HMDB0000191	ENSG00000106605	FALSE
MR-IVW	11382_5_BLVRA_BIEA	BLVRA	GCST90200372	arginine	-0.0473945	0.267438	0.859338	DeCODE	P53004	Chen et al.	HMDB0000517	ENSG00000106605	FALSE
MR-IVW	11382_5_BLVRA_BIEA	BLVRA	GCST90200374	sphinganine	-0.105341	0.281605	0.708349	DeCODE	P53004	Chen et al.	HMDB0000269	ENSG00000106605	FALSE
MR-IVW	11382_5_BLVRA_BIEA	BLVRA	GCST90200376	flavin adenine dinucleotide (fad)	-0.0147435	0.30685	0.961678	DeCODE	P53004	Chen et al.	HMDB0001248	ENSG00000106605	FALSE
MR-IVW	11382_5_BLVRA_BIEA	BLVRA	GCST90200378	cortisol	-0.0374708	0.268156	0.888869	DeCODE	P53004	Chen et al.	HMDB0000063	ENSG00000106605	FALSE
MR-IVW	11382_5_BLVRA_BIEA	BLVRA	GCST90200383	cystathionine	0.522658	0.271071	0.0538402	DeCODE	P53004	Chen et al.	HMDB0000099	ENSG00000106605	FALSE
MR-IVW	11382_5_BLVRA_BIEA	BLVRA	GCST90200384	guanidinoacetate	-0.18445	0.267415	0.49035	DeCODE	P53004	Chen et al.	HMDB0000128	ENSG00000106605	FALSE
MR-IVW	11382_5_BLVRA_BIEA	BLVRA	GCST90200385	sphingosine	0.225333	0.271665	0.406849	DeCODE	P53004	Chen et al.	HMDB0000252	ENSG00000106605	FALSE
MR-IVW	11382_5_BLVRA_BIEA	BLVRA	GCST90200390	stearate (18:0)	-0.198352	0.266864	0.457316	DeCODE	P53004	Chen et al.	HMDB0000827	ENSG00000106605	FALSE
MR-IVW	11382_5_BLVRA_BIEA	BLVRA	GCST90200391	methionine	0.147124	0.267678	0.582571	DeCODE	P53004	Chen et al.	HMDB0000696	ENSG00000106605	FALSE
MR-IVW	11382_5_BLVRA_BIEA	BLVRA	GCST90200393	phosphate	0.0990991	0.267274	0.710804	DeCODE	P53004	Chen et al.	HMDB0001429	ENSG00000106605	FALSE
MR-IVW	11382_5_BLVRA_BIEA	BLVRA	GCST90200394	inosine	0.203032	0.345327	0.556571	DeCODE	P53004	Chen et al.	HMDB0000195	ENSG00000106605	FALSE
MR-IVW	11382_5_BLVRA_BIEA	BLVRA	GCST90200395	inosine 5'-monophosphate (imp)	-0.00349801	0.356366	0.992168	DeCODE	P53004	Chen et al.	HMDB0000175	ENSG00000106605	FALSE
MR-IVW	11382_5_BLVRA_BIEA	BLVRA	GCST90200396	phenylalanine	0.135433	0.267581	0.61276	DeCODE	P53004	Chen et al.	HMDB0000159	ENSG00000106605	FALSE
MR-IVW	11382_5_BLVRA_BIEA	BLVRA	GCST90200397	palmitate (16:0)	-0.164314	0.266915	0.538157	DeCODE	P53004	Chen et al.	HMDB0000220	ENSG00000106605	FALSE
MR-IVW	11382_5_BLVRA_BIEA	BLVRA	GCST90200400	nicotinamide	-0.292493	0.269505	0.277791	DeCODE	P53004	Chen et al.	HMDB0001406	ENSG00000106605	FALSE
MR-IVW	11382_5_BLVRA_BIEA	BLVRA	GCST90200403	citrulline	-0.448232	0.268701	0.0952873	DeCODE	P53004	Chen et al.	HMDB0000904	ENSG00000106605	FALSE
MR-IVW	11382_5_BLVRA_BIEA	BLVRA	GCST90200404	ornithine	-0.0911432	0.267145	0.732972	DeCODE	P53004	Chen et al.	HMDB0000214	ENSG00000106605	FALSE
MR-IVW	11382_5_BLVRA_BIEA	BLVRA	GCST90200405	retinol (vitamin a)	0.102311	0.267274	0.701873	DeCODE	P53004	Chen et al.	HMDB0000305	ENSG00000106605	FALSE
MR-IVW	11382_5_BLVRA_BIEA	BLVRA	GCST90200406	1-methylnicotinamide	-0.583337	0.268062	0.0295459	DeCODE	P53004	Chen et al.	HMDB0000699	ENSG00000106605	FALSE
MR-IVW	11382_5_BLVRA_BIEA	BLVRA	GCST90200407	uridine	-0.449349	0.267134	0.0925468	DeCODE	P53004	Chen et al.	HMDB0000296	ENSG00000106605	FALSE
MR-IVW	11382_5_BLVRA_BIEA	BLVRA	GCST90200415	serine	-9.44147e-05	0.266889	0.999718	DeCODE	P53004	Chen et al.	HMDB0000187	ENSG00000106605	FALSE
MR-IVW	11382_5_BLVRA_BIEA	BLVRA	GCST90200417	urea	0.243898	0.267409	0.361727	DeCODE	P53004	Chen et al.	HMDB0000294	ENSG00000106605	FALSE
MR-IVW	11382_5_BLVRA_BIEA	BLVRA	GCST90200418	pyridoxal	-0.384984	0.270982	0.155404	DeCODE	P53004	Chen et al.	HMDB0001545	ENSG00000106605	FALSE
MR-IVW	11382_5_BLVRA_BIEA	BLVRA	GCST90200422	serotonin	-0.00654606	0.280308	0.981369	DeCODE	P53004	Chen et al.	HMDB0000259	ENSG00000106605	FALSE
MR-IVW	11382_5_BLVRA_BIEA	BLVRA	GCST90200423	spermidine	-0.289341	0.283135	0.306819	DeCODE	P53004	Chen et al.	HMDB0001257	ENSG00000106605	FALSE
MR-IVW	11382_5_BLVRA_BIEA	BLVRA	GCST90200429	cytidine	-0.349338	0.277318	0.207776	DeCODE	P53004	Chen et al.	HMDB0000089	ENSG00000106605	FALSE
MR-IVW	11382_5_BLVRA_BIEA	BLVRA	GCST90200430	pyruvate	0.137578	0.267078	0.606468	DeCODE	P53004	Chen et al.	HMDB0000243	ENSG00000106605	FALSE
MR-IVW	11382_5_BLVRA_BIEA	BLVRA	GCST90200431	alanine	-0.180206	0.266978	0.499685	DeCODE	P53004	Chen et al.	HMDB0000161	ENSG00000106605	FALSE
MR-IVW	11382_5_BLVRA_BIEA	BLVRA	GCST90200437	fructose	-0.0867396	0.269075	0.747179	DeCODE	P53004	Chen et al.	HMDB0000660	ENSG00000106605	FALSE
MR-IVW	11382_5_BLVRA_BIEA	BLVRA	GCST90200438	alpha-ketobutyrate	0.14716	0.268167	0.58317	DeCODE	P53004	Chen et al.	HMDB0000005	ENSG00000106605	FALSE
MR-IVW	11382_5_BLVRA_BIEA	BLVRA	GCST90200439	cysteine	0.1371	0.267776	0.608655	DeCODE	P53004	Chen et al.	HMDB0000574	ENSG00000106605	FALSE
MR-IVW	11382_5_BLVRA_BIEA	BLVRA	GCST90200441	tryptophan	-0.218166	0.26746	0.414676	DeCODE	P53004	Chen et al.	HMDB0000929	ENSG00000106605	FALSE
MR-IVW	11382_5_BLVRA_BIEA	BLVRA	GCST90200447	maltose	-0.126607	0.304566	0.677633	DeCODE	P53004	Chen et al.	HMDB0000163	ENSG00000106605	FALSE
MR-IVW	11382_5_BLVRA_BIEA	BLVRA	GCST90200455	alpha-ketoglutarate	-0.115254	0.267843	0.666973	DeCODE	P53004	Chen et al.	HMDB0000208	ENSG00000106605	FALSE
MR-IVW	11382_5_BLVRA_BIEA	BLVRA	GCST90200684	n-acetyl-aspartyl-glutamate (naag)	0.261889	0.276501	0.34356	DeCODE	P53004	Chen et al.	HMDB0001067	ENSG00000106605	FALSE
MR-IVW	11382_5_BLVRA_BIEA	BLVRA	GCST90200687	bilirubin (e,z or z,e)*	-0.571111	0.267349	0.0326629	DeCODE	P53004	Chen et al.	HMDB0000488	ENSG00000106605	TRUE
MR-IVW	11382_5_BLVRA_BIEA	BLVRA	GCST90200691	n-delta-acetylornithine	0.0764958	0.267081	0.774561	DeCODE	P53004	Chen et al.	HMDB0003357	ENSG00000106605	FALSE
MR-IVW	11382_5_BLVRA_BIEA	BLVRA	GCST90200704	bilirubin (z,z)	-0.468739	0.267	0.0791607	DeCODE	P53004	Chen et al.	HMDB0000054	ENSG00000106605	TRUE
MR-IVW	11382_5_BLVRA_BIEA	BLVRA	GCST90200706	biliverdin	-0.246371	0.26702	0.35618	DeCODE	P53004	Chen et al.	HMDB0001008	ENSG00000106605	TRUE
MR-IVW	11382_5_BLVRA_BIEA	BLVRA	GCST90200707	glycine	0.0486915	0.267033	0.855314	DeCODE	P53004	Chen et al.	HMDB0000123	ENSG00000106605	FALSE
MR-IVW	11382_5_BLVRA_BIEA	BLVRA	bioa_015	phenylethylamine	0.0333002	0.262207	0.89894	DeCODE	P53004	Lotta et al.	HMDB0012275	ENSG00000106605	FALSE
MR-IVW	11382_5_BLVRA_BIEA	BLVRA	bioa_031	sarcosine	0.0962111	0.160352	0.548506	DeCODE	P53004	Lotta et al.	HMDB0000271	ENSG00000106605	FALSE
MR-IVW	11382_5_BLVRA_BIEA	BLVRA	bioa_033	spermidine	0.0456425	0.187829	0.808005	DeCODE	P53004	Lotta et al.	HMDB0001257	ENSG00000106605	FALSE
MR-IVW	11382_5_BLVRA_BIEA	BLVRA	met-d-Acetate	acetate	0.029525	0.0715604	0.679909	DeCODE	P53004	Borges et al.	HMDB0000042	ENSG00000106605	FALSE
MR-IVW	11382_5_BLVRA_BIEA	BLVRA	met-d-Acetoacetate	acetoacetate	-0.155261	0.07155	0.0300094	DeCODE	P53004	Borges et al.	HMDB0000060	ENSG00000106605	FALSE
MR-IVW	11382_5_BLVRA_BIEA	BLVRA	met-d-Ala	alanine	0.0613879	0.0715515	0.390918	DeCODE	P53004	Borges et al.	HMDB0000161	ENSG00000106605	FALSE
MR-IVW	11382_5_BLVRA_BIEA	BLVRA	met-d-Gly	glycine	-0.0252634	0.0715835	0.724146	DeCODE	P53004	Borges et al.	HMDB0000123	ENSG00000106605	FALSE
MR-IVW	11382_5_BLVRA_BIEA	BLVRA	met-d-LA	linoleate (18:2n6)	0.108835	0.0715744	0.128365	DeCODE	P53004	Borges et al.	HMDB0006270,HMDB0000673	ENSG00000106605	FALSE
MR-IVW	11382_5_BLVRA_BIEA	BLVRA	met-d-Phe	phenylalanine	-0.0716872	0.0715667	0.316496	DeCODE	P53004	Borges et al.	HMDB0000159	ENSG00000106605	FALSE
MR-IVW	11382_5_BLVRA_BIEA	BLVRA	met-d-Pyruvate	pyruvate	-0.0466163	0.0716532	0.515316	DeCODE	P53004	Borges et al.	HMDB0000243	ENSG00000106605	FALSE
MR-IVW	11424_4_FAH_FAAA	FAH	GCST90199627	n-alpha-acetylornithine	0.0236452	0.0345384	0.493593	DeCODE	P16930	Chen et al.	HMDB0003357	ENSG00000103876	FALSE
MR-IVW	11424_4_FAH_FAAA	FAH	GCST90199628	3-methylhistidine	0.033576	0.0264136	0.203671	DeCODE	P16930	Chen et al.	HMDB0000479	ENSG00000103876	FALSE
MR-IVW	11424_4_FAH_FAAA	FAH	GCST90199629	glycerophosphorylcholine (gpc)	0.0292075	0.0304159	0.33692	DeCODE	P16930	Chen et al.	HMDB0000086	ENSG00000103876	FALSE
MR-IVW	11424_4_FAH_FAAA	FAH	GCST90199669	acetylcarnitine (c2)	-0.00299404	0.0264582	0.909903	DeCODE	P16930	Chen et al.	HMDB0000201	ENSG00000103876	FALSE
MR-IVW	11424_4_FAH_FAAA	FAH	GCST90199673	dehydroepiandrosterone sulfate (dhea-s)	0.00887972	0.0291185	0.760404	DeCODE	P16930	Chen et al.	HMDB0001032	ENSG00000103876	FALSE
MR-IVW	11424_4_FAH_FAAA	FAH	GCST90199691	1-methylhistidine	0.00235405	0.0286142	0.934433	DeCODE	P16930	Chen et al.	HMDB0000001	ENSG00000103876	FALSE
MR-IVW	11424_4_FAH_FAAA	FAH	GCST90199845	sphinganine-1-phosphate	0.0197369	0.0266769	0.459393	DeCODE	P16930	Chen et al.	HMDB0001383	ENSG00000103876	FALSE
MR-IVW	11424_4_FAH_FAAA	FAH	GCST90199896	sulfate*	-0.0164849	0.02651	0.53405	DeCODE	P16930	Chen et al.	HMDB01448	ENSG00000103876	FALSE
MR-IVW	11424_4_FAH_FAAA	FAH	GCST90199972	sphingomyelin (d18:1/24:1, d18:2/24:0)*	0.00424213	0.0264509	0.872584	DeCODE	P16930	Chen et al.	HMDB0012107	ENSG00000103876	FALSE
MR-IVW	11424_4_FAH_FAAA	FAH	GCST90200001	sphingomyelin (d18:1/20:0, d16:1/22:0)*	0.001357	0.0264669	0.959109	DeCODE	P16930	Chen et al.	HMDB0012102	ENSG00000103876	FALSE
MR-IVW	11424_4_FAH_FAAA	FAH	GCST90200049	myristoyl dihydrosphingomyelin (d18:0/14:0)*	0.00726191	0.0264713	0.78383	DeCODE	P16930	Chen et al.	HMDB0012085	ENSG00000103876	FALSE
MR-IVW	11424_4_FAH_FAAA	FAH	GCST90200056	sphingomyelin (d18:0/18:0, d19:0/17:0)*	-0.013038	0.0264388	0.621914	DeCODE	P16930	Chen et al.	HMDB0012087	ENSG00000103876	FALSE
MR-IVW	11424_4_FAH_FAAA	FAH	GCST90200279	pantothenate	0.0295238	0.0265657	0.266418	DeCODE	P16930	Chen et al.	HMDB0000210	ENSG00000103876	FALSE
MR-IVW	11424_4_FAH_FAAA	FAH	GCST90200283	3-ureidopropionate	0.0417486	0.02769	0.131628	DeCODE	P16930	Chen et al.	HMDB0000026	ENSG00000103876	FALSE
MR-IVW	11424_4_FAH_FAAA	FAH	GCST90200291	sarcosine	-0.00623435	0.0289657	0.829587	DeCODE	P16930	Chen et al.	HMDB0000271	ENSG00000103876	FALSE
MR-IVW	11424_4_FAH_FAAA	FAH	GCST90200296	methyl indole-3-acetate	-0.00819253	0.0304021	0.787566	DeCODE	P16930	Chen et al.	HMDB0029738	ENSG00000103876	FALSE
MR-IVW	11424_4_FAH_FAAA	FAH	GCST90200306	butyrate/isobutyrate (4:0)	-0.0290734	0.0268817	0.279462	DeCODE	P16930	Chen et al.	HMDB0000039	ENSG00000103876	FALSE
MR-IVW	11424_4_FAH_FAAA	FAH	GCST90200314	n-acetylneuraminate	0.0408292	0.0267861	0.127441	DeCODE	P16930	Chen et al.	HMDB0000230	ENSG00000103876	FALSE
MR-IVW	11424_4_FAH_FAAA	FAH	GCST90200318	acetoacetate	-0.0173362	0.0291713	0.552318	DeCODE	P16930	Chen et al.	HMDB0000060	ENSG00000103876	TRUE
MR-IVW	11424_4_FAH_FAAA	FAH	GCST90200319	cys-gly, oxidized	0.0445524	0.0288979	0.123142	DeCODE	P16930	Chen et al.	HMDB0000078	ENSG00000103876	FALSE
MR-IVW	11424_4_FAH_FAAA	FAH	GCST90200323	creatine	-0.043853	0.0326324	0.178997	DeCODE	P16930	Chen et al.	HMDB0000064	ENSG00000103876	FALSE
MR-IVW	11424_4_FAH_FAAA	FAH	GCST90200325	glycerol	0.00790835	0.0264221	0.764704	DeCODE	P16930	Chen et al.	HMDB0000131	ENSG00000103876	FALSE
MR-IVW	11424_4_FAH_FAAA	FAH	GCST90200327	choline	0.0192067	0.0310508	0.536208	DeCODE	P16930	Chen et al.	HMDB0000097	ENSG00000103876	FALSE
MR-IVW	11424_4_FAH_FAAA	FAH	GCST90200335	stearoyl sphingomyelin (d18:1/18:0)	-0.0132635	0.0264648	0.616249	DeCODE	P16930	Chen et al.	HMDB0001348	ENSG00000103876	FALSE
MR-IVW	11424_4_FAH_FAAA	FAH	GCST90200336	n-palmitoyl-sphingosine (d18:1/16:0)	0.0130656	0.0264512	0.621342	DeCODE	P16930	Chen et al.	HMDB0004949	ENSG00000103876	FALSE
MR-IVW	11424_4_FAH_FAAA	FAH	GCST90200341	n-stearoyl-sphingosine (d18:1/18:0)*	0.0278011	0.0264702	0.293589	DeCODE	P16930	Chen et al.	HMDB0004950	ENSG00000103876	FALSE
MR-IVW	11424_4_FAH_FAAA	FAH	GCST90200345	s-adenosylhomocysteine (sah)	-0.0386487	0.0340563	0.25644	DeCODE	P16930	Chen et al.	HMDB00939	ENSG00000103876	FALSE
MR-IVW	11424_4_FAH_FAAA	FAH	GCST90200351	n-acetylputrescine	0.0123948	0.0264893	0.639843	DeCODE	P16930	Chen et al.	HMDB0002064	ENSG00000103876	FALSE
MR-IVW	11424_4_FAH_FAAA	FAH	GCST90200354	linoleate (18:2n6)	0.0169009	0.0264619	0.523026	DeCODE	P16930	Chen et al.	HMDB0006270,HMDB0000673	ENSG00000103876	FALSE
MR-IVW	11424_4_FAH_FAAA	FAH	GCST90200355	adenosine 5'-diphosphate (adp)	0.0767627	0.0354258	0.0302456	DeCODE	P16930	Chen et al.	HMDB0001341	ENSG00000103876	FALSE
MR-IVW	11424_4_FAH_FAAA	FAH	GCST90200356	adenosine 5'-monophosphate (amp)	0.0359965	0.0270384	0.183088	DeCODE	P16930	Chen et al.	HMDB0000045	ENSG00000103876	FALSE
MR-IVW	11424_4_FAH_FAAA	FAH	GCST90200358	arachidonate (20:4n6)	0.0233365	0.0264427	0.377489	DeCODE	P16930	Chen et al.	HMDB0001043	ENSG00000103876	FALSE
MR-IVW	11424_4_FAH_FAAA	FAH	GCST90200361	beta-alanine	0.0113694	0.0266986	0.670224	DeCODE	P16930	Chen et al.	HMDB0000056	ENSG00000103876	FALSE
MR-IVW	11424_4_FAH_FAAA	FAH	GCST90200362	succinate	-0.0202039	0.0280194	0.470867	DeCODE	P16930	Chen et al.	HMDB0000254	ENSG00000103876	FALSE
MR-IVW	11424_4_FAH_FAAA	FAH	GCST90200363	choline phosphate	-0.007541	0.0264848	0.775851	DeCODE	P16930	Chen et al.	HMDB0001565	ENSG00000103876	FALSE
MR-IVW	11424_4_FAH_FAAA	FAH	GCST90200364	cysteinylglycine	0.00911857	0.031756	0.774001	DeCODE	P16930	Chen et al.	HMDB0000078	ENSG00000103876	FALSE
MR-IVW	11424_4_FAH_FAAA	FAH	GCST90200370	aspartate	-0.00527879	0.026473	0.841948	DeCODE	P16930	Chen et al.	HMDB0000191	ENSG00000103876	FALSE
MR-IVW	11424_4_FAH_FAAA	FAH	GCST90200372	arginine	0.0484273	0.0264928	0.0675584	DeCODE	P16930	Chen et al.	HMDB0000517	ENSG00000103876	FALSE
MR-IVW	11424_4_FAH_FAAA	FAH	GCST90200374	sphinganine	0.0121695	0.0290529	0.675308	DeCODE	P16930	Chen et al.	HMDB0000269	ENSG00000103876	FALSE
MR-IVW	11424_4_FAH_FAAA	FAH	GCST90200376	flavin adenine dinucleotide (fad)	-0.0411564	0.0313671	0.189491	DeCODE	P16930	Chen et al.	HMDB0001248	ENSG00000103876	FALSE
MR-IVW	11424_4_FAH_FAAA	FAH	GCST90200378	cortisol	0.016358	0.0302194	0.588296	DeCODE	P16930	Chen et al.	HMDB0000063	ENSG00000103876	FALSE
MR-IVW	11424_4_FAH_FAAA	FAH	GCST90200383	cystathionine	0.004617	0.0295299	0.875757	DeCODE	P16930	Chen et al.	HMDB0000099	ENSG00000103876	FALSE
MR-IVW	11424_4_FAH_FAAA	FAH	GCST90200384	guanidinoacetate	-0.037868	0.0295748	0.200399	DeCODE	P16930	Chen et al.	HMDB0000128	ENSG00000103876	FALSE
MR-IVW	11424_4_FAH_FAAA	FAH	GCST90200385	sphingosine	-0.00583328	0.0269174	0.828434	DeCODE	P16930	Chen et al.	HMDB0000252	ENSG00000103876	FALSE
MR-IVW	11424_4_FAH_FAAA	FAH	GCST90200390	stearate (18:0)	0.0336012	0.0300105	0.262864	DeCODE	P16930	Chen et al.	HMDB0000827	ENSG00000103876	FALSE
MR-IVW	11424_4_FAH_FAAA	FAH	GCST90200391	methionine	0.0226034	0.0287144	0.431177	DeCODE	P16930	Chen et al.	HMDB0000696	ENSG00000103876	FALSE
MR-IVW	11424_4_FAH_FAAA	FAH	GCST90200393	phosphate	0.0479636	0.026476	0.0700498	DeCODE	P16930	Chen et al.	HMDB0001429	ENSG00000103876	FALSE
MR-IVW	11424_4_FAH_FAAA	FAH	GCST90200394	inosine	-0.0293844	0.040728	0.470615	DeCODE	P16930	Chen et al.	HMDB0000195	ENSG00000103876	FALSE
MR-IVW	11424_4_FAH_FAAA	FAH	GCST90200395	inosine 5'-monophosphate (imp)	0.0440508	0.0360353	0.221543	DeCODE	P16930	Chen et al.	HMDB0000175	ENSG00000103876	FALSE
MR-IVW	11424_4_FAH_FAAA	FAH	GCST90200396	phenylalanine	0.0214692	0.0310932	0.489892	DeCODE	P16930	Chen et al.	HMDB0000159	ENSG00000103876	FALSE
MR-IVW	11424_4_FAH_FAAA	FAH	GCST90200397	palmitate (16:0)	0.028467	0.0274186	0.29916	DeCODE	P16930	Chen et al.	HMDB0000220	ENSG00000103876	FALSE
MR-IVW	11424_4_FAH_FAAA	FAH	GCST90200400	nicotinamide	0.0396634	0.0307277	0.196772	DeCODE	P16930	Chen et al.	HMDB0001406	ENSG00000103876	FALSE
MR-IVW	11424_4_FAH_FAAA	FAH	GCST90200403	citrulline	0.022468	0.0315816	0.476819	DeCODE	P16930	Chen et al.	HMDB0000904	ENSG00000103876	FALSE
MR-IVW	11424_4_FAH_FAAA	FAH	GCST90200404	ornithine	-0.000978238	0.0264685	0.970518	DeCODE	P16930	Chen et al.	HMDB0000214	ENSG00000103876	FALSE
MR-IVW	11424_4_FAH_FAAA	FAH	GCST90200405	retinol (vitamin a)	0.0243027	0.028127	0.387569	DeCODE	P16930	Chen et al.	HMDB0000305	ENSG00000103876	FALSE
MR-IVW	11424_4_FAH_FAAA	FAH	GCST90200406	1-methylnicotinamide	0.0272412	0.0278107	0.327322	DeCODE	P16930	Chen et al.	HMDB0000699	ENSG00000103876	FALSE
MR-IVW	11424_4_FAH_FAAA	FAH	GCST90200407	uridine	-0.0545762	0.0264722	0.0392419	DeCODE	P16930	Chen et al.	HMDB0000296	ENSG00000103876	FALSE
MR-IVW	11424_4_FAH_FAAA	FAH	GCST90200415	serine	-0.00553971	0.029841	0.852727	DeCODE	P16930	Chen et al.	HMDB0000187	ENSG00000103876	FALSE
MR-IVW	11424_4_FAH_FAAA	FAH	GCST90200417	urea	-0.0191489	0.0348144	0.5823	DeCODE	P16930	Chen et al.	HMDB0000294	ENSG00000103876	FALSE
MR-IVW	11424_4_FAH_FAAA	FAH	GCST90200418	pyridoxal	0.0404629	0.0268504	0.131817	DeCODE	P16930	Chen et al.	HMDB0001545	ENSG00000103876	FALSE
MR-IVW	11424_4_FAH_FAAA	FAH	GCST90200422	serotonin	0.0646443	0.0277671	0.0199073	DeCODE	P16930	Chen et al.	HMDB0000259	ENSG00000103876	FALSE
MR-IVW	11424_4_FAH_FAAA	FAH	GCST90200423	spermidine	0.0538785	0.0280526	0.0547793	DeCODE	P16930	Chen et al.	HMDB0001257	ENSG00000103876	FALSE
MR-IVW	11424_4_FAH_FAAA	FAH	GCST90200429	cytidine	-0.0419617	0.0329575	0.202944	DeCODE	P16930	Chen et al.	HMDB0000089	ENSG00000103876	FALSE
MR-IVW	11424_4_FAH_FAAA	FAH	GCST90200430	pyruvate	-0.0102692	0.0264634	0.697978	DeCODE	P16930	Chen et al.	HMDB0000243	ENSG00000103876	FALSE
MR-IVW	11424_4_FAH_FAAA	FAH	GCST90200431	alanine	-0.0083048	0.0321477	0.79615	DeCODE	P16930	Chen et al.	HMDB0000161	ENSG00000103876	FALSE
MR-IVW	11424_4_FAH_FAAA	FAH	GCST90200437	fructose	0.0200427	0.0266607	0.45219	DeCODE	P16930	Chen et al.	HMDB0000660	ENSG00000103876	FALSE
MR-IVW	11424_4_FAH_FAAA	FAH	GCST90200438	alpha-ketobutyrate	-0.0524974	0.0265684	0.048162	DeCODE	P16930	Chen et al.	HMDB0000005	ENSG00000103876	FALSE
MR-IVW	11424_4_FAH_FAAA	FAH	GCST90200439	cysteine	-0.0448015	0.0300478	0.13596	DeCODE	P16930	Chen et al.	HMDB0000574	ENSG00000103876	FALSE
MR-IVW	11424_4_FAH_FAAA	FAH	GCST90200441	tryptophan	-0.0501231	0.0310199	0.10613	DeCODE	P16930	Chen et al.	HMDB0000929	ENSG00000103876	FALSE
MR-IVW	11424_4_FAH_FAAA	FAH	GCST90200447	maltose	0.00360993	0.0420463	0.931581	DeCODE	P16930	Chen et al.	HMDB0000163	ENSG00000103876	FALSE
MR-IVW	11424_4_FAH_FAAA	FAH	GCST90200455	alpha-ketoglutarate	0.00153144	0.0265388	0.953983	DeCODE	P16930	Chen et al.	HMDB0000208	ENSG00000103876	FALSE
MR-IVW	11424_4_FAH_FAAA	FAH	GCST90200684	n-acetyl-aspartyl-glutamate (naag)	-0.0203424	0.0277535	0.463579	DeCODE	P16930	Chen et al.	HMDB0001067	ENSG00000103876	FALSE
MR-IVW	11424_4_FAH_FAAA	FAH	GCST90200687	bilirubin (e,z or z,e)*	0.0185123	0.0313345	0.554658	DeCODE	P16930	Chen et al.	HMDB0000488	ENSG00000103876	FALSE
MR-IVW	11424_4_FAH_FAAA	FAH	GCST90200691	n-delta-acetylornithine	0.0207979	0.0264623	0.431899	DeCODE	P16930	Chen et al.	HMDB0003357	ENSG00000103876	FALSE
MR-IVW	11424_4_FAH_FAAA	FAH	GCST90200704	bilirubin (z,z)	0.0251073	0.0264598	0.34268	DeCODE	P16930	Chen et al.	HMDB0000054	ENSG00000103876	FALSE
MR-IVW	11424_4_FAH_FAAA	FAH	GCST90200706	biliverdin	-0.00851667	0.0264582	0.747535	DeCODE	P16930	Chen et al.	HMDB0001008	ENSG00000103876	FALSE
MR-IVW	11424_4_FAH_FAAA	FAH	GCST90200707	glycine	0.0213677	0.0264586	0.419328	DeCODE	P16930	Chen et al.	HMDB0000123	ENSG00000103876	FALSE
MR-IVW	11424_4_FAH_FAAA	FAH	M00054	tryptophan	0.101434	0.0929216	0.275005	DeCODE	P16930	Shin et al.	HMDB0000929	ENSG00000103876	FALSE
MR-IVW	11424_4_FAH_FAAA	FAH	M00555	adenosine	0.106965	0.0872245	0.220081	DeCODE	P16930	Shin et al.	HMDB0000050	ENSG00000103876	FALSE
MR-IVW	11424_4_FAH_FAAA	FAH	M00577	fructose	0.0773302	0.0865601	0.371659	DeCODE	P16930	Shin et al.	HMDB0000660	ENSG00000103876	FALSE
MR-IVW	11424_4_FAH_FAAA	FAH	M00599	pyruvate	0.0494836	0.0871326	0.570095	DeCODE	P16930	Shin et al.	HMDB0000243	ENSG00000103876	FALSE
MR-IVW	11424_4_FAH_FAAA	FAH	M00606	uridine	-0.146671	0.0914912	0.108909	DeCODE	P16930	Shin et al.	HMDB0000296	ENSG00000103876	FALSE
MR-IVW	11424_4_FAH_FAAA	FAH	M01105	linoleate (18:2n6)	-0.116918	0.0865603	0.176787	DeCODE	P16930	Shin et al.	HMDB0006270,HMDB0000673	ENSG00000103876	FALSE
MR-IVW	11424_4_FAH_FAAA	FAH	M01110	arachidonate (20:4n6)	-0.161519	0.0879996	0.0664384	DeCODE	P16930	Shin et al.	HMDB0001043	ENSG00000103876	FALSE
MR-IVW	11424_4_FAH_FAAA	FAH	M01123	inosine	0.0156431	0.14428	0.913661	DeCODE	P16930	Shin et al.	HMDB0000195	ENSG00000103876	FALSE
MR-IVW	11424_4_FAH_FAAA	FAH	M01302	methionine	-0.0264735	0.0864794	0.75951	DeCODE	P16930	Shin et al.	HMDB0000696	ENSG00000103876	FALSE
MR-IVW	11424_4_FAH_FAAA	FAH	M01336	palmitate (16:0)	-0.16316	0.0864486	0.0591106	DeCODE	P16930	Shin et al.	HMDB0000220	ENSG00000103876	FALSE
MR-IVW	11424_4_FAH_FAAA	FAH	M01358	stearate (18:0)	-0.158395	0.0864279	0.0668496	DeCODE	P16930	Shin et al.	HMDB0000827	ENSG00000103876	FALSE
MR-IVW	11424_4_FAH_FAAA	FAH	M01493	ornithine	0.0909165	0.0867154	0.294433	DeCODE	P16930	Shin et al.	HMDB0000214	ENSG00000103876	FALSE
MR-IVW	11424_4_FAH_FAAA	FAH	M01508	pantothenate	-0.0221401	0.125138	0.859567	DeCODE	P16930	Shin et al.	HMDB0000210	ENSG00000103876	FALSE
MR-IVW	11424_4_FAH_FAAA	FAH	M01638	arginine	-0.105281	0.0879446	0.231257	DeCODE	P16930	Shin et al.	HMDB0000517	ENSG00000103876	FALSE
MR-IVW	11424_4_FAH_FAAA	FAH	M01640	ascorbate (vitamin c)	-0.0672602	0.163181	0.680207	DeCODE	P16930	Shin et al.	HMDB0000044	ENSG00000103876	FALSE
MR-IVW	11424_4_FAH_FAAA	FAH	M01670	urea	0.027917	0.0864727	0.746815	DeCODE	P16930	Shin et al.	HMDB0000294	ENSG00000103876	FALSE
MR-IVW	11424_4_FAH_FAAA	FAH	M01712	cortisol	-0.0985311	0.0864839	0.254578	DeCODE	P16930	Shin et al.	HMDB0000063	ENSG00000103876	FALSE
MR-IVW	11424_4_FAH_FAAA	FAH	M01827	riboflavin (vitamin b2)	-0.207654	0.241707	0.390276	DeCODE	P16930	Shin et al.	HMDB0000244	ENSG00000103876	FALSE
MR-IVW	11424_4_FAH_FAAA	FAH	M02132	citrulline	-0.00578618	0.0866092	0.946735	DeCODE	P16930	Shin et al.	HMDB0000904	ENSG00000103876	FALSE
MR-IVW	11424_4_FAH_FAAA	FAH	M02137	biliverdin	0.142859	0.0937454	0.127534	DeCODE	P16930	Shin et al.	HMDB0001008	ENSG00000103876	FALSE
MR-IVW	11424_4_FAH_FAAA	FAH	M02342	serotonin (5ht)	-0.087606	0.12567	0.485733	DeCODE	P16930	Shin et al.	HMDB0000259	ENSG00000103876	FALSE
MR-IVW	11424_4_FAH_FAAA	FAH	M11438	phosphate	0.116612	0.100003	0.243579	DeCODE	P16930	Shin et al.	HMDB0001429	ENSG00000103876	FALSE
MR-IVW	11424_4_FAH_FAAA	FAH	M15122	glycerol	0.00579569	0.0864495	0.946549	DeCODE	P16930	Shin et al.	HMDB0000131	ENSG00000103876	FALSE
MR-IVW	11424_4_FAH_FAAA	FAH	M15488	acetylphosphate	0.106965	0.0872245	0.220081	DeCODE	P16930	Shin et al.	HMDB0001494	ENSG00000103876	FALSE
MR-IVW	11424_4_FAH_FAAA	FAH	M15506	choline	0.103996	0.0866974	0.230324	DeCODE	P16930	Shin et al.	HMDB0000097	ENSG00000103876	FALSE
MR-IVW	11424_4_FAH_FAAA	FAH	M15630	n-acetylornithine	-0.0566337	0.0876868	0.518367	DeCODE	P16930	Shin et al.	HMDB0003357	ENSG00000103876	FALSE
MR-IVW	11424_4_FAH_FAAA	FAH	M15677	3-methylhistidine	0.131048	0.115322	0.255804	DeCODE	P16930	Shin et al.	HMDB0000479	ENSG00000103876	FALSE
MR-IVW	11424_4_FAH_FAAA	FAH	M15990	glycerophosphorylcholine (gpc)	0.0614972	0.0900083	0.494456	DeCODE	P16930	Shin et al.	HMDB0000086	ENSG00000103876	FALSE
MR-IVW	11424_4_FAH_FAAA	FAH	M15996	aspartate	-0.0262505	0.0868703	0.762515	DeCODE	P16930	Shin et al.	HMDB0000191	ENSG00000103876	FALSE
MR-IVW	11424_4_FAH_FAAA	FAH	M20489	glucose	-0.0766756	0.0993762	0.440369	DeCODE	P16930	Shin et al.	HMDB0000122	ENSG00000103876	FALSE
MR-IVW	11424_4_FAH_FAAA	FAH	M21044	2-hydroxybutyrate (ahb)	0.00670032	0.113372	0.952872	DeCODE	P16930	Shin et al.	HMDB0000008	ENSG00000103876	FALSE
MR-IVW	11424_4_FAH_FAAA	FAH	M27718	creatine	-0.0407092	0.0890376	0.647517	DeCODE	P16930	Shin et al.	HMDB0000064	ENSG00000103876	FALSE
MR-IVW	11424_4_FAH_FAAA	FAH	M31453	cysteine	-0.00621784	0.0930365	0.946715	DeCODE	P16930	Shin et al.	HMDB0000574	ENSG00000103876	FALSE
MR-IVW	11424_4_FAH_FAAA	FAH	M32198	acetylcarnitine (c2)	0.000875395	0.0925794	0.992456	DeCODE	P16930	Shin et al.	HMDB0000201	ENSG00000103876	FALSE
MR-IVW	11424_4_FAH_FAAA	FAH	M32315	serine	0.045288	0.130411	0.728387	DeCODE	P16930	Shin et al.	HMDB0000187	ENSG00000103876	FALSE
MR-IVW	11424_4_FAH_FAAA	FAH	M32338	glycine	0.0756827	0.0864266	0.3812	DeCODE	P16930	Shin et al.	HMDB0000123	ENSG00000103876	FALSE
MR-IVW	11424_4_FAH_FAAA	FAH	M32339	alanine	0.073301	0.0864957	0.396743	DeCODE	P16930	Shin et al.	HMDB0000161	ENSG00000103876	FALSE
MR-IVW	11424_4_FAH_FAAA	FAH	M32425	dehydroepiandrosterone sulfate (dhea-s)	-0.179658	0.0864829	0.0377659	DeCODE	P16930	Shin et al.	HMDB0001032	ENSG00000103876	FALSE
MR-IVW	11424_4_FAH_FAAA	FAH	M32593	heme	-0.0573315	0.132991	0.6664	DeCODE	P16930	Shin et al.	HMDB0003178	ENSG00000103876	FALSE
MR-IVW	11424_4_FAH_FAAA	FAH	M33453	alpha-ketoglutarate	0.0277852	0.0980337	0.776851	DeCODE	P16930	Shin et al.	HMDB0000208	ENSG00000103876	FALSE
MR-IVW	11424_4_FAH_FAAA	FAH	bioa_001	alanine	-0.063495	0.0265558	0.0168025	DeCODE	P16930	Lotta et al.	HMDB0000161	ENSG00000103876	FALSE
MR-IVW	11424_4_FAH_FAAA	FAH	bioa_002	arginine	-0.0303379	0.0422901	0.473142	DeCODE	P16930	Lotta et al.	HMDB0000517	ENSG00000103876	FALSE
MR-IVW	11424_4_FAH_FAAA	FAH	bioa_004	aspartate	-0.0554301	0.042255	0.189588	DeCODE	P16930	Lotta et al.	HMDB0000191	ENSG00000103876	FALSE
MR-IVW	11424_4_FAH_FAAA	FAH	bioa_005	citrulline	0.0428769	0.0421425	0.30895	DeCODE	P16930	Lotta et al.	HMDB0000904	ENSG00000103876	FALSE
MR-IVW	11424_4_FAH_FAAA	FAH	bioa_008	glycine	-0.0361956	0.0263921	0.170233	DeCODE	P16930	Lotta et al.	HMDB0000123	ENSG00000103876	FALSE
MR-IVW	11424_4_FAH_FAAA	FAH	bioa_013	methionine	-0.0322871	0.0484859	0.50547	DeCODE	P16930	Lotta et al.	HMDB0000696	ENSG00000103876	FALSE
MR-IVW	11424_4_FAH_FAAA	FAH	bioa_014	ornithine	0.0732958	0.0431268	0.0892168	DeCODE	P16930	Lotta et al.	HMDB0000214	ENSG00000103876	FALSE
MR-IVW	11424_4_FAH_FAAA	FAH	bioa_015	phenylethylamine	0.0141916	0.0262039	0.588107	DeCODE	P16930	Lotta et al.	HMDB0012275	ENSG00000103876	FALSE
MR-IVW	11424_4_FAH_FAAA	FAH	bioa_018	serine	0.0123673	0.0421322	0.769114	DeCODE	P16930	Lotta et al.	HMDB0000187	ENSG00000103876	FALSE
MR-IVW	11424_4_FAH_FAAA	FAH	bioa_020	tryptophan	0.0219406	0.0613484	0.720613	DeCODE	P16930	Lotta et al.	HMDB0000929	ENSG00000103876	FALSE
MR-IVW	11424_4_FAH_FAAA	FAH	bioa_023	n-acetylornithine	-0.0283034	0.042312	0.503545	DeCODE	P16930	Lotta et al.	HMDB0003357	ENSG00000103876	FALSE
MR-IVW	11424_4_FAH_FAAA	FAH	bioa_031	sarcosine	-2.8779e-05	0.0168368	0.998636	DeCODE	P16930	Lotta et al.	HMDB0000271	ENSG00000103876	FALSE
MR-IVW	11424_4_FAH_FAAA	FAH	bioa_032	serotonin	-0.0249011	0.0539221	0.644227	DeCODE	P16930	Lotta et al.	HMDB0000259	ENSG00000103876	FALSE
MR-IVW	11424_4_FAH_FAAA	FAH	bioa_033	spermidine	0.0120976	0.0247317	0.624733	DeCODE	P16930	Lotta et al.	HMDB0001257	ENSG00000103876	FALSE
MR-IVW	11424_4_FAH_FAAA	FAH	bior_002	acetylcarnitine (c2)	-0.0614977	0.0420958	0.144043	DeCODE	P16930	Lotta et al.	HMDB0000201	ENSG00000103876	FALSE
MR-IVW	11424_4_FAH_FAAA	FAH	met-d-Acetate	acetate	0.00222521	0.00715156	0.755686	DeCODE	P16930	Borges et al.	HMDB0000042	ENSG00000103876	FALSE
MR-IVW	11424_4_FAH_FAAA	FAH	met-d-Acetoacetate	acetoacetate	-0.0134824	0.00770338	0.080085	DeCODE	P16930	Borges et al.	HMDB0000060	ENSG00000103876	TRUE
MR-IVW	11424_4_FAH_FAAA	FAH	met-d-Ala	alanine	-0.000500926	0.00715069	0.944152	DeCODE	P16930	Borges et al.	HMDB0000161	ENSG00000103876	FALSE
MR-IVW	11424_4_FAH_FAAA	FAH	met-d-Gly	glycine	-0.00426923	0.00850532	0.615704	DeCODE	P16930	Borges et al.	HMDB0000123	ENSG00000103876	FALSE
MR-IVW	11424_4_FAH_FAAA	FAH	met-d-LA	linoleate (18:2n6)	-0.00622948	0.00746408	0.403946	DeCODE	P16930	Borges et al.	HMDB0006270,HMDB0000673	ENSG00000103876	FALSE
MR-IVW	11424_4_FAH_FAAA	FAH	met-d-Phe	phenylalanine	0.00696484	0.00715222	0.330155	DeCODE	P16930	Borges et al.	HMDB0000159	ENSG00000103876	FALSE
MR-IVW	11424_4_FAH_FAAA	FAH	met-d-Pyruvate	pyruvate	0.000903474	0.00716084	0.899598	DeCODE	P16930	Borges et al.	HMDB0000243	ENSG00000103876	FALSE
MR-IVW	11441_11_PYGL_PYGL	PYGL	GCST90199627	n-alpha-acetylornithine	0.146033	0.193715	0.450937	DeCODE	P06737	Chen et al.	HMDB0003357	ENSG00000100504	FALSE
MR-IVW	11441_11_PYGL_PYGL	PYGL	GCST90199628	3-methylhistidine	-0.121847	0.0938186	0.194028	DeCODE	P06737	Chen et al.	HMDB0000479	ENSG00000100504	FALSE
MR-IVW	11441_11_PYGL_PYGL	PYGL	GCST90199629	glycerophosphorylcholine (gpc)	0.118265	0.113032	0.295421	DeCODE	P06737	Chen et al.	HMDB0000086	ENSG00000100504	FALSE
MR-IVW	11441_11_PYGL_PYGL	PYGL	GCST90199669	acetylcarnitine (c2)	-0.129835	0.0939676	0.167064	DeCODE	P06737	Chen et al.	HMDB0000201	ENSG00000100504	FALSE
MR-IVW	11441_11_PYGL_PYGL	PYGL	GCST90199673	dehydroepiandrosterone sulfate (dhea-s)	-0.088644	0.0941652	0.346517	DeCODE	P06737	Chen et al.	HMDB0001032	ENSG00000100504	FALSE
MR-IVW	11441_11_PYGL_PYGL	PYGL	GCST90199691	1-methylhistidine	0.028733	0.0941779	0.760295	DeCODE	P06737	Chen et al.	HMDB0000001	ENSG00000100504	FALSE
MR-IVW	11441_11_PYGL_PYGL	PYGL	GCST90199845	sphinganine-1-phosphate	0.073642	0.0947517	0.437034	DeCODE	P06737	Chen et al.	HMDB0001383	ENSG00000100504	FALSE
MR-IVW	11441_11_PYGL_PYGL	PYGL	GCST90199896	sulfate*	0.0202096	0.118453	0.864528	DeCODE	P06737	Chen et al.	HMDB01448	ENSG00000100504	FALSE
MR-IVW	11441_11_PYGL_PYGL	PYGL	GCST90199972	sphingomyelin (d18:1/24:1, d18:2/24:0)*	-0.0169972	0.0939449	0.856425	DeCODE	P06737	Chen et al.	HMDB0012107	ENSG00000100504	FALSE
MR-IVW	11441_11_PYGL_PYGL	PYGL	GCST90200001	sphingomyelin (d18:1/20:0, d16:1/22:0)*	0.0929446	0.0940006	0.322777	DeCODE	P06737	Chen et al.	HMDB0012102	ENSG00000100504	FALSE
MR-IVW	11441_11_PYGL_PYGL	PYGL	GCST90200049	myristoyl dihydrosphingomyelin (d18:0/14:0)*	0.0647409	0.0940184	0.491076	DeCODE	P06737	Chen et al.	HMDB0012085	ENSG00000100504	FALSE
MR-IVW	11441_11_PYGL_PYGL	PYGL	GCST90200056	sphingomyelin (d18:0/18:0, d19:0/17:0)*	0.0446645	0.0939052	0.634335	DeCODE	P06737	Chen et al.	HMDB0012087	ENSG00000100504	FALSE
MR-IVW	11441_11_PYGL_PYGL	PYGL	GCST90200279	pantothenate	0.0585853	0.09521	0.538338	DeCODE	P06737	Chen et al.	HMDB0000210	ENSG00000100504	FALSE
MR-IVW	11441_11_PYGL_PYGL	PYGL	GCST90200283	3-ureidopropionate	0.0888021	0.107735	0.409788	DeCODE	P06737	Chen et al.	HMDB0000026	ENSG00000100504	FALSE
MR-IVW	11441_11_PYGL_PYGL	PYGL	GCST90200291	sarcosine	-0.186588	0.105178	0.0760597	DeCODE	P06737	Chen et al.	HMDB0000271	ENSG00000100504	FALSE
MR-IVW	11441_11_PYGL_PYGL	PYGL	GCST90200296	methyl indole-3-acetate	0.0905795	0.10186	0.373864	DeCODE	P06737	Chen et al.	HMDB0029738	ENSG00000100504	FALSE
MR-IVW	11441_11_PYGL_PYGL	PYGL	GCST90200306	butyrate/isobutyrate (4:0)	-0.0928855	0.104163	0.372536	DeCODE	P06737	Chen et al.	HMDB0000039	ENSG00000100504	FALSE
MR-IVW	11441_11_PYGL_PYGL	PYGL	GCST90200314	n-acetylneuraminate	-0.110285	0.0981265	0.261051	DeCODE	P06737	Chen et al.	HMDB0000230	ENSG00000100504	FALSE
MR-IVW	11441_11_PYGL_PYGL	PYGL	GCST90200318	acetoacetate	-0.0266431	0.173094	0.87767	DeCODE	P06737	Chen et al.	HMDB0000060	ENSG00000100504	FALSE
MR-IVW	11441_11_PYGL_PYGL	PYGL	GCST90200319	cys-gly, oxidized	0.0799774	0.100167	0.424613	DeCODE	P06737	Chen et al.	HMDB0000078	ENSG00000100504	FALSE
MR-IVW	11441_11_PYGL_PYGL	PYGL	GCST90200323	creatine	-0.0809044	0.0938405	0.388606	DeCODE	P06737	Chen et al.	HMDB0000064	ENSG00000100504	FALSE
MR-IVW	11441_11_PYGL_PYGL	PYGL	GCST90200325	glycerol	-0.0573102	0.0938417	0.54139	DeCODE	P06737	Chen et al.	HMDB0000131	ENSG00000100504	FALSE
MR-IVW	11441_11_PYGL_PYGL	PYGL	GCST90200327	choline	0.00549588	0.143632	0.969477	DeCODE	P06737	Chen et al.	HMDB0000097	ENSG00000100504	FALSE
MR-IVW	11441_11_PYGL_PYGL	PYGL	GCST90200335	stearoyl sphingomyelin (d18:1/18:0)	0.0833849	0.0939953	0.375016	DeCODE	P06737	Chen et al.	HMDB0001348	ENSG00000100504	FALSE
MR-IVW	11441_11_PYGL_PYGL	PYGL	GCST90200336	n-palmitoyl-sphingosine (d18:1/16:0)	-0.0916172	0.0939475	0.329463	DeCODE	P06737	Chen et al.	HMDB0004949	ENSG00000100504	FALSE
MR-IVW	11441_11_PYGL_PYGL	PYGL	GCST90200341	n-stearoyl-sphingosine (d18:1/18:0)*	-0.0216877	0.0940143	0.817559	DeCODE	P06737	Chen et al.	HMDB0004950	ENSG00000100504	FALSE
MR-IVW	11441_11_PYGL_PYGL	PYGL	GCST90200345	s-adenosylhomocysteine (sah)	-0.0835147	0.113125	0.460361	DeCODE	P06737	Chen et al.	HMDB00939	ENSG00000100504	FALSE
MR-IVW	11441_11_PYGL_PYGL	PYGL	GCST90200351	n-acetylputrescine	-0.086674	0.094764	0.360386	DeCODE	P06737	Chen et al.	HMDB0002064	ENSG00000100504	FALSE
MR-IVW	11441_11_PYGL_PYGL	PYGL	GCST90200354	linoleate (18:2n6)	-0.0992647	0.0939853	0.290889	DeCODE	P06737	Chen et al.	HMDB0006270,HMDB0000673	ENSG00000100504	FALSE
MR-IVW	11441_11_PYGL_PYGL	PYGL	GCST90200355	adenosine 5'-diphosphate (adp)	0.106503	0.160531	0.507046	DeCODE	P06737	Chen et al.	HMDB0001341	ENSG00000100504	FALSE
MR-IVW	11441_11_PYGL_PYGL	PYGL	GCST90200356	adenosine 5'-monophosphate (amp)	0.0525456	0.114719	0.646927	DeCODE	P06737	Chen et al.	HMDB0000045	ENSG00000100504	FALSE
MR-IVW	11441_11_PYGL_PYGL	PYGL	GCST90200358	arachidonate (20:4n6)	-0.140602	0.0939166	0.134369	DeCODE	P06737	Chen et al.	HMDB0001043	ENSG00000100504	FALSE
MR-IVW	11441_11_PYGL_PYGL	PYGL	GCST90200361	beta-alanine	-0.0682145	0.0948229	0.471902	DeCODE	P06737	Chen et al.	HMDB0000056	ENSG00000100504	FALSE
MR-IVW	11441_11_PYGL_PYGL	PYGL	GCST90200362	succinate	-0.0158605	0.145156	0.912992	DeCODE	P06737	Chen et al.	HMDB0000254	ENSG00000100504	FALSE
MR-IVW	11441_11_PYGL_PYGL	PYGL	GCST90200363	choline phosphate	0.0316267	0.0940685	0.736713	DeCODE	P06737	Chen et al.	HMDB0001565	ENSG00000100504	FALSE
MR-IVW	11441_11_PYGL_PYGL	PYGL	GCST90200364	cysteinylglycine	0.0744484	0.125007	0.551473	DeCODE	P06737	Chen et al.	HMDB0000078	ENSG00000100504	FALSE
MR-IVW	11441_11_PYGL_PYGL	PYGL	GCST90200370	aspartate	-0.0407762	0.094026	0.664528	DeCODE	P06737	Chen et al.	HMDB0000191	ENSG00000100504	FALSE
MR-IVW	11441_11_PYGL_PYGL	PYGL	GCST90200372	arginine	0.0751747	0.113912	0.509294	DeCODE	P06737	Chen et al.	HMDB0000517	ENSG00000100504	FALSE
MR-IVW	11441_11_PYGL_PYGL	PYGL	GCST90200374	sphinganine	0.118558	0.1471	0.42026	DeCODE	P06737	Chen et al.	HMDB0000269	ENSG00000100504	FALSE
MR-IVW	11441_11_PYGL_PYGL	PYGL	GCST90200376	flavin adenine dinucleotide (fad)	-0.108201	0.114539	0.344828	DeCODE	P06737	Chen et al.	HMDB0001248	ENSG00000100504	FALSE
MR-IVW	11441_11_PYGL_PYGL	PYGL	GCST90200378	cortisol	-0.0989257	0.0943679	0.294501	DeCODE	P06737	Chen et al.	HMDB0000063	ENSG00000100504	FALSE
MR-IVW	11441_11_PYGL_PYGL	PYGL	GCST90200383	cystathionine	0.0908387	0.132378	0.492584	DeCODE	P06737	Chen et al.	HMDB0000099	ENSG00000100504	FALSE
MR-IVW	11441_11_PYGL_PYGL	PYGL	GCST90200384	guanidinoacetate	0.0151697	0.0941106	0.871943	DeCODE	P06737	Chen et al.	HMDB0000128	ENSG00000100504	FALSE
MR-IVW	11441_11_PYGL_PYGL	PYGL	GCST90200385	sphingosine	0.110281	0.111095	0.320872	DeCODE	P06737	Chen et al.	HMDB0000252	ENSG00000100504	FALSE
MR-IVW	11441_11_PYGL_PYGL	PYGL	GCST90200390	stearate (18:0)	-0.087465	0.093914	0.351683	DeCODE	P06737	Chen et al.	HMDB0000827	ENSG00000100504	FALSE
MR-IVW	11441_11_PYGL_PYGL	PYGL	GCST90200391	methionine	0.043723	0.118981	0.713263	DeCODE	P06737	Chen et al.	HMDB0000696	ENSG00000100504	FALSE
MR-IVW	11441_11_PYGL_PYGL	PYGL	GCST90200393	phosphate	-0.0121001	0.0940592	0.89764	DeCODE	P06737	Chen et al.	HMDB0001429	ENSG00000100504	TRUE
MR-IVW	11441_11_PYGL_PYGL	PYGL	GCST90200394	inosine	-0.0613447	0.121526	0.613707	DeCODE	P06737	Chen et al.	HMDB0000195	ENSG00000100504	FALSE
MR-IVW	11441_11_PYGL_PYGL	PYGL	GCST90200395	inosine 5'-monophosphate (imp)	0.0936342	0.181216	0.605366	DeCODE	P06737	Chen et al.	HMDB0000175	ENSG00000100504	FALSE
MR-IVW	11441_11_PYGL_PYGL	PYGL	GCST90200396	phenylalanine	-0.0203696	0.114592	0.858914	DeCODE	P06737	Chen et al.	HMDB0000159	ENSG00000100504	FALSE
MR-IVW	11441_11_PYGL_PYGL	PYGL	GCST90200397	palmitate (16:0)	-0.0993121	0.0939333	0.290392	DeCODE	P06737	Chen et al.	HMDB0000220	ENSG00000100504	FALSE
MR-IVW	11441_11_PYGL_PYGL	PYGL	GCST90200400	nicotinamide	0.0548919	0.0948478	0.562767	DeCODE	P06737	Chen et al.	HMDB0001406	ENSG00000100504	FALSE
MR-IVW	11441_11_PYGL_PYGL	PYGL	GCST90200403	citrulline	-0.0916489	0.0945752	0.332516	DeCODE	P06737	Chen et al.	HMDB0000904	ENSG00000100504	FALSE
MR-IVW	11441_11_PYGL_PYGL	PYGL	GCST90200404	ornithine	0.0268993	0.122974	0.826853	DeCODE	P06737	Chen et al.	HMDB0000214	ENSG00000100504	FALSE
MR-IVW	11441_11_PYGL_PYGL	PYGL	GCST90200405	retinol (vitamin a)	0.0649132	0.0940598	0.490114	DeCODE	P06737	Chen et al.	HMDB0000305	ENSG00000100504	FALSE
MR-IVW	11441_11_PYGL_PYGL	PYGL	GCST90200406	1-methylnicotinamide	0.00699352	0.0943637	0.940921	DeCODE	P06737	Chen et al.	HMDB0000699	ENSG00000100504	FALSE
MR-IVW	11441_11_PYGL_PYGL	PYGL	GCST90200407	uridine	-0.0285992	0.0940245	0.761	DeCODE	P06737	Chen et al.	HMDB0000296	ENSG00000100504	FALSE
MR-IVW	11441_11_PYGL_PYGL	PYGL	GCST90200415	serine	-0.123164	0.0939206	0.189737	DeCODE	P06737	Chen et al.	HMDB0000187	ENSG00000100504	FALSE
MR-IVW	11441_11_PYGL_PYGL	PYGL	GCST90200417	urea	-0.0728136	0.0941089	0.439099	DeCODE	P06737	Chen et al.	HMDB0000294	ENSG00000100504	FALSE
MR-IVW	11441_11_PYGL_PYGL	PYGL	GCST90200418	pyridoxal	-0.0291764	0.0953735	0.759668	DeCODE	P06737	Chen et al.	HMDB0001545	ENSG00000100504	FALSE
MR-IVW	11441_11_PYGL_PYGL	PYGL	GCST90200422	serotonin	0.246744	0.0986311	0.0123605	DeCODE	P06737	Chen et al.	HMDB0000259	ENSG00000100504	FALSE
MR-IVW	11441_11_PYGL_PYGL	PYGL	GCST90200423	spermidine	0.0396061	0.0996457	0.691022	DeCODE	P06737	Chen et al.	HMDB0001257	ENSG00000100504	FALSE
MR-IVW	11441_11_PYGL_PYGL	PYGL	GCST90200429	cytidine	-0.117796	0.0975985	0.227453	DeCODE	P06737	Chen et al.	HMDB0000089	ENSG00000100504	FALSE
MR-IVW	11441_11_PYGL_PYGL	PYGL	GCST90200430	pyruvate	-0.0435982	0.121599	0.719938	DeCODE	P06737	Chen et al.	HMDB0000243	ENSG00000100504	FALSE
MR-IVW	11441_11_PYGL_PYGL	PYGL	GCST90200431	alanine	0.00667777	0.110381	0.951759	DeCODE	P06737	Chen et al.	HMDB0000161	ENSG00000100504	FALSE
MR-IVW	11441_11_PYGL_PYGL	PYGL	GCST90200437	fructose	-0.0508146	0.0946916	0.591522	DeCODE	P06737	Chen et al.	HMDB0000660	ENSG00000100504	FALSE
MR-IVW	11441_11_PYGL_PYGL	PYGL	GCST90200438	alpha-ketobutyrate	-0.0810603	0.0943732	0.390377	DeCODE	P06737	Chen et al.	HMDB0000005	ENSG00000100504	FALSE
MR-IVW	11441_11_PYGL_PYGL	PYGL	GCST90200439	cysteine	-0.0426373	0.0942354	0.650941	DeCODE	P06737	Chen et al.	HMDB0000574	ENSG00000100504	FALSE
MR-IVW	11441_11_PYGL_PYGL	PYGL	GCST90200441	tryptophan	0.0725362	0.153555	0.636656	DeCODE	P06737	Chen et al.	HMDB0000929	ENSG00000100504	FALSE
MR-IVW	11441_11_PYGL_PYGL	PYGL	GCST90200447	maltose	-0.107368	0.1496	0.472944	DeCODE	P06737	Chen et al.	HMDB0000163	ENSG00000100504	FALSE
MR-IVW	11441_11_PYGL_PYGL	PYGL	GCST90200455	alpha-ketoglutarate	-0.084083	0.142908	0.556283	DeCODE	P06737	Chen et al.	HMDB0000208	ENSG00000100504	FALSE
MR-IVW	11441_11_PYGL_PYGL	PYGL	GCST90200684	n-acetyl-aspartyl-glutamate (naag)	-0.0863794	0.121205	0.47605	DeCODE	P06737	Chen et al.	HMDB0001067	ENSG00000100504	FALSE
MR-IVW	11441_11_PYGL_PYGL	PYGL	GCST90200687	bilirubin (e,z or z,e)*	-0.0988544	0.0941077	0.293516	DeCODE	P06737	Chen et al.	HMDB0000488	ENSG00000100504	FALSE
MR-IVW	11441_11_PYGL_PYGL	PYGL	GCST90200691	n-delta-acetylornithine	0.0211763	0.120753	0.86079	DeCODE	P06737	Chen et al.	HMDB0003357	ENSG00000100504	FALSE
MR-IVW	11441_11_PYGL_PYGL	PYGL	GCST90200704	bilirubin (z,z)	-0.0655367	0.093978	0.485576	DeCODE	P06737	Chen et al.	HMDB0000054	ENSG00000100504	FALSE
MR-IVW	11441_11_PYGL_PYGL	PYGL	GCST90200706	biliverdin	-0.0193736	0.0939709	0.836662	DeCODE	P06737	Chen et al.	HMDB0001008	ENSG00000100504	FALSE
MR-IVW	11441_11_PYGL_PYGL	PYGL	GCST90200707	glycine	-0.10576	0.118512	0.37218	DeCODE	P06737	Chen et al.	HMDB0000123	ENSG00000100504	FALSE
MR-IVW	11441_11_PYGL_PYGL	PYGL	M00054	tryptophan	0.185	0.16616	0.265543	DeCODE	P06737	Shin et al.	HMDB0000929	ENSG00000100504	FALSE
MR-IVW	11441_11_PYGL_PYGL	PYGL	M00555	adenosine	-0.0980173	0.166285	0.555557	DeCODE	P06737	Shin et al.	HMDB0000050	ENSG00000100504	FALSE
MR-IVW	11441_11_PYGL_PYGL	PYGL	M00577	fructose	-0.0237231	0.166423	0.886648	DeCODE	P06737	Shin et al.	HMDB0000660	ENSG00000100504	FALSE
MR-IVW	11441_11_PYGL_PYGL	PYGL	M00599	pyruvate	0.262636	0.268516	0.328023	DeCODE	P06737	Shin et al.	HMDB0000243	ENSG00000100504	FALSE
MR-IVW	11441_11_PYGL_PYGL	PYGL	M00606	uridine	-0.242078	0.166163	0.145151	DeCODE	P06737	Shin et al.	HMDB0000296	ENSG00000100504	FALSE
MR-IVW	11441_11_PYGL_PYGL	PYGL	M01105	linoleate (18:2n6)	0.106838	0.166419	0.520883	DeCODE	P06737	Shin et al.	HMDB0006270,HMDB0000673	ENSG00000100504	FALSE
MR-IVW	11441_11_PYGL_PYGL	PYGL	M01110	arachidonate (20:4n6)	0.0137507	0.166034	0.933996	DeCODE	P06737	Shin et al.	HMDB0001043	ENSG00000100504	FALSE
MR-IVW	11441_11_PYGL_PYGL	PYGL	M01123	inosine	0.0685942	0.277417	0.804707	DeCODE	P06737	Shin et al.	HMDB0000195	ENSG00000100504	FALSE
MR-IVW	11441_11_PYGL_PYGL	PYGL	M01302	methionine	-0.0700333	0.166262	0.673593	DeCODE	P06737	Shin et al.	HMDB0000696	ENSG00000100504	FALSE
MR-IVW	11441_11_PYGL_PYGL	PYGL	M01336	palmitate (16:0)	0.146454	0.166202	0.378221	DeCODE	P06737	Shin et al.	HMDB0000220	ENSG00000100504	FALSE
MR-IVW	11441_11_PYGL_PYGL	PYGL	M01358	stearate (18:0)	0.133942	0.166171	0.420213	DeCODE	P06737	Shin et al.	HMDB0000827	ENSG00000100504	FALSE
MR-IVW	11441_11_PYGL_PYGL	PYGL	M01493	ornithine	-0.000301412	0.166717	0.998557	DeCODE	P06737	Shin et al.	HMDB0000214	ENSG00000100504	FALSE
MR-IVW	11441_11_PYGL_PYGL	PYGL	M01508	pantothenate	0.099682	0.168417	0.553934	DeCODE	P06737	Shin et al.	HMDB0000210	ENSG00000100504	FALSE
MR-IVW	11441_11_PYGL_PYGL	PYGL	M01638	arginine	-0.136827	0.16908	0.418377	DeCODE	P06737	Shin et al.	HMDB0000517	ENSG00000100504	FALSE
MR-IVW	11441_11_PYGL_PYGL	PYGL	M01640	ascorbate (vitamin c)	0.271985	0.629695	0.665792	DeCODE	P06737	Shin et al.	HMDB0000044	ENSG00000100504	FALSE
MR-IVW	11441_11_PYGL_PYGL	PYGL	M01670	urea	0.255687	0.16624	0.124034	DeCODE	P06737	Shin et al.	HMDB0000294	ENSG00000100504	FALSE
MR-IVW	11441_11_PYGL_PYGL	PYGL	M01712	cortisol	0.0833916	0.175626	0.634913	DeCODE	P06737	Shin et al.	HMDB0000063	ENSG00000100504	FALSE
MR-IVW	11441_11_PYGL_PYGL	PYGL	M01827	riboflavin (vitamin b2)	0.798606	0.360707	0.0268286	DeCODE	P06737	Shin et al.	HMDB0000244	ENSG00000100504	FALSE
MR-IVW	11441_11_PYGL_PYGL	PYGL	M02132	citrulline	0.117618	0.216207	0.586438	DeCODE	P06737	Shin et al.	HMDB0000904	ENSG00000100504	FALSE
MR-IVW	11441_11_PYGL_PYGL	PYGL	M02137	biliverdin	0.150102	0.20728	0.468974	DeCODE	P06737	Shin et al.	HMDB0001008	ENSG00000100504	FALSE
MR-IVW	11441_11_PYGL_PYGL	PYGL	M02342	serotonin (5ht)	0.034241	0.187274	0.854924	DeCODE	P06737	Shin et al.	HMDB0000259	ENSG00000100504	FALSE
MR-IVW	11441_11_PYGL_PYGL	PYGL	M11438	phosphate	0.0354707	0.166332	0.83113	DeCODE	P06737	Shin et al.	HMDB0001429	ENSG00000100504	TRUE
MR-IVW	11441_11_PYGL_PYGL	PYGL	M15122	glycerol	0.115759	0.321213	0.718563	DeCODE	P06737	Shin et al.	HMDB0000131	ENSG00000100504	FALSE
MR-IVW	11441_11_PYGL_PYGL	PYGL	M15488	acetylphosphate	-0.0980173	0.166285	0.555557	DeCODE	P06737	Shin et al.	HMDB0001494	ENSG00000100504	FALSE
MR-IVW	11441_11_PYGL_PYGL	PYGL	M15506	choline	0.0575557	0.188305	0.75987	DeCODE	P06737	Shin et al.	HMDB0000097	ENSG00000100504	FALSE
MR-IVW	11441_11_PYGL_PYGL	PYGL	M15630	n-acetylornithine	-0.0894969	0.18048	0.619977	DeCODE	P06737	Shin et al.	HMDB0003357	ENSG00000100504	FALSE
MR-IVW	11441_11_PYGL_PYGL	PYGL	M15677	3-methylhistidine	-0.311684	0.192105	0.104703	DeCODE	P06737	Shin et al.	HMDB0000479	ENSG00000100504	FALSE
MR-IVW	11441_11_PYGL_PYGL	PYGL	M15990	glycerophosphorylcholine (gpc)	0.0351408	0.173051	0.839084	DeCODE	P06737	Shin et al.	HMDB0000086	ENSG00000100504	FALSE
MR-IVW	11441_11_PYGL_PYGL	PYGL	M15996	aspartate	-0.0979701	0.167014	0.557473	DeCODE	P06737	Shin et al.	HMDB0000191	ENSG00000100504	FALSE
MR-IVW	11441_11_PYGL_PYGL	PYGL	M20489	glucose	0.334901	0.166476	0.0442512	DeCODE	P06737	Shin et al.	HMDB0000122	ENSG00000100504	FALSE
MR-IVW	11441_11_PYGL_PYGL	PYGL	M21044	2-hydroxybutyrate (ahb)	0.0478701	0.166048	0.773125	DeCODE	P06737	Shin et al.	HMDB0000008	ENSG00000100504	FALSE
MR-IVW	11441_11_PYGL_PYGL	PYGL	M27718	creatine	-0.0701969	0.165968	0.672329	DeCODE	P06737	Shin et al.	HMDB0000064	ENSG00000100504	FALSE
MR-IVW	11441_11_PYGL_PYGL	PYGL	M31453	cysteine	-0.016414	0.167292	0.92184	DeCODE	P06737	Shin et al.	HMDB0000574	ENSG00000100504	FALSE
MR-IVW	11441_11_PYGL_PYGL	PYGL	M32198	acetylcarnitine (c2)	0.238672	0.218451	0.274584	DeCODE	P06737	Shin et al.	HMDB0000201	ENSG00000100504	FALSE
MR-IVW	11441_11_PYGL_PYGL	PYGL	M32315	serine	0.111362	0.16898	0.509879	DeCODE	P06737	Shin et al.	HMDB0000187	ENSG00000100504	FALSE
MR-IVW	11441_11_PYGL_PYGL	PYGL	M32338	glycine	0.107415	0.16616	0.517983	DeCODE	P06737	Shin et al.	HMDB0000123	ENSG00000100504	FALSE
MR-IVW	11441_11_PYGL_PYGL	PYGL	M32339	alanine	0.378789	0.406991	0.352006	DeCODE	P06737	Shin et al.	HMDB0000161	ENSG00000100504	FALSE
MR-IVW	11441_11_PYGL_PYGL	PYGL	M32425	dehydroepiandrosterone sulfate (dhea-s)	-0.155389	0.207363	0.453641	DeCODE	P06737	Shin et al.	HMDB0001032	ENSG00000100504	FALSE
MR-IVW	11441_11_PYGL_PYGL	PYGL	M32593	heme	0.0608828	0.243216	0.802336	DeCODE	P06737	Shin et al.	HMDB0003178	ENSG00000100504	FALSE
MR-IVW	11441_11_PYGL_PYGL	PYGL	M33453	alpha-ketoglutarate	0.373799	0.345846	0.279776	DeCODE	P06737	Shin et al.	HMDB0000208	ENSG00000100504	FALSE
MR-IVW	11441_11_PYGL_PYGL	PYGL	bioa_001	alanine	-0.0382595	0.0505776	0.449379	DeCODE	P06737	Lotta et al.	HMDB0000161	ENSG00000100504	FALSE
MR-IVW	11441_11_PYGL_PYGL	PYGL	bioa_002	arginine	-0.0227586	0.138262	0.869255	DeCODE	P06737	Lotta et al.	HMDB0000517	ENSG00000100504	FALSE
MR-IVW	11441_11_PYGL_PYGL	PYGL	bioa_004	aspartate	-0.0632879	0.081237	0.435948	DeCODE	P06737	Lotta et al.	HMDB0000191	ENSG00000100504	FALSE
MR-IVW	11441_11_PYGL_PYGL	PYGL	bioa_005	citrulline	0.0241129	0.0810202	0.765996	DeCODE	P06737	Lotta et al.	HMDB0000904	ENSG00000100504	FALSE
MR-IVW	11441_11_PYGL_PYGL	PYGL	bioa_008	glycine	-0.0316415	0.10225	0.756977	DeCODE	P06737	Lotta et al.	HMDB0000123	ENSG00000100504	FALSE
MR-IVW	11441_11_PYGL_PYGL	PYGL	bioa_013	methionine	-0.0716213	0.144739	0.62072	DeCODE	P06737	Lotta et al.	HMDB0000696	ENSG00000100504	FALSE
MR-IVW	11441_11_PYGL_PYGL	PYGL	bioa_014	ornithine	0.04225	0.0810464	0.602153	DeCODE	P06737	Lotta et al.	HMDB0000214	ENSG00000100504	FALSE
MR-IVW	11441_11_PYGL_PYGL	PYGL	bioa_015	phenylethylamine	-0.124984	0.0922731	0.175575	DeCODE	P06737	Lotta et al.	HMDB0012275	ENSG00000100504	FALSE
MR-IVW	11441_11_PYGL_PYGL	PYGL	bioa_018	serine	0.0795069	0.0809999	0.326313	DeCODE	P06737	Lotta et al.	HMDB0000187	ENSG00000100504	FALSE
MR-IVW	11441_11_PYGL_PYGL	PYGL	bioa_020	tryptophan	0.00950668	0.0809754	0.906541	DeCODE	P06737	Lotta et al.	HMDB0000929	ENSG00000100504	FALSE
MR-IVW	11441_11_PYGL_PYGL	PYGL	bioa_023	n-acetylornithine	-0.071576	0.0813467	0.37892	DeCODE	P06737	Lotta et al.	HMDB0003357	ENSG00000100504	FALSE
MR-IVW	11441_11_PYGL_PYGL	PYGL	bioa_031	sarcosine	-0.0630309	0.0594985	0.289431	DeCODE	P06737	Lotta et al.	HMDB0000271	ENSG00000100504	FALSE
MR-IVW	11441_11_PYGL_PYGL	PYGL	bioa_032	serotonin	-0.148405	0.103664	0.15226	DeCODE	P06737	Lotta et al.	HMDB0000259	ENSG00000100504	FALSE
MR-IVW	11441_11_PYGL_PYGL	PYGL	bioa_033	spermidine	-0.0341402	0.0780863	0.661959	DeCODE	P06737	Lotta et al.	HMDB0001257	ENSG00000100504	FALSE
MR-IVW	11441_11_PYGL_PYGL	PYGL	bior_002	acetylcarnitine (c2)	0.195225	0.0809268	0.0158492	DeCODE	P06737	Lotta et al.	HMDB0000201	ENSG00000100504	FALSE
MR-IVW	11441_11_PYGL_PYGL	PYGL	met-d-Acetate	acetate	0.0350304	0.0274864	0.2025	DeCODE	P06737	Borges et al.	HMDB0000042	ENSG00000100504	FALSE
MR-IVW	11441_11_PYGL_PYGL	PYGL	met-d-Acetoacetate	acetoacetate	0.0482219	0.0270006	0.0741056	DeCODE	P06737	Borges et al.	HMDB0000060	ENSG00000100504	FALSE
MR-IVW	11441_11_PYGL_PYGL	PYGL	met-d-Ala	alanine	0.0115833	0.0260192	0.656188	DeCODE	P06737	Borges et al.	HMDB0000161	ENSG00000100504	FALSE
MR-IVW	11441_11_PYGL_PYGL	PYGL	met-d-Gly	glycine	0.0105029	0.0251919	0.67674	DeCODE	P06737	Borges et al.	HMDB0000123	ENSG00000100504	FALSE
MR-IVW	11441_11_PYGL_PYGL	PYGL	met-d-LA	linoleate (18:2n6)	-0.00504846	0.0251889	0.841149	DeCODE	P06737	Borges et al.	HMDB0006270,HMDB0000673	ENSG00000100504	FALSE
MR-IVW	11441_11_PYGL_PYGL	PYGL	met-d-Phe	phenylalanine	-0.0206269	0.0298424	0.489442	DeCODE	P06737	Borges et al.	HMDB0000159	ENSG00000100504	FALSE
MR-IVW	11441_11_PYGL_PYGL	PYGL	met-d-Pyruvate	pyruvate	-0.00551766	0.0252164	0.826796	DeCODE	P06737	Borges et al.	HMDB0000243	ENSG00000100504	FALSE
MR-IVW	12334_25_SHMT1_cSHMT	SHMT1	M00054	tryptophan	-0.0521199	0.048791	0.285417	DeCODE	P34896	Shin et al.	HMDB0000929	ENSG00000176974	FALSE
MR-IVW	12334_25_SHMT1_cSHMT	SHMT1	M00555	adenosine	0.00297521	0.0363772	0.934816	DeCODE	P34896	Shin et al.	HMDB0000050	ENSG00000176974	FALSE
MR-IVW	12334_25_SHMT1_cSHMT	SHMT1	M00577	fructose	-0.0540984	0.0318924	0.0898333	DeCODE	P34896	Shin et al.	HMDB0000660	ENSG00000176974	FALSE
MR-IVW	12334_25_SHMT1_cSHMT	SHMT1	M00599	pyruvate	-0.0185766	0.0321074	0.562875	DeCODE	P34896	Shin et al.	HMDB0000243	ENSG00000176974	FALSE
MR-IVW	12334_25_SHMT1_cSHMT	SHMT1	M00606	uridine	-0.0161441	0.0354989	0.64927	DeCODE	P34896	Shin et al.	HMDB0000296	ENSG00000176974	FALSE
MR-IVW	12334_25_SHMT1_cSHMT	SHMT1	M01105	linoleate (18:2n6)	0.0345617	0.0318951	0.27854	DeCODE	P34896	Shin et al.	HMDB0006270,HMDB0000673	ENSG00000176974	FALSE
MR-IVW	12334_25_SHMT1_cSHMT	SHMT1	M01110	arachidonate (20:4n6)	-0.0112225	0.0318213	0.724334	DeCODE	P34896	Shin et al.	HMDB0001043	ENSG00000176974	FALSE
MR-IVW	12334_25_SHMT1_cSHMT	SHMT1	M01123	inosine	-0.0111748	0.0609294	0.85448	DeCODE	P34896	Shin et al.	HMDB0000195	ENSG00000176974	FALSE
MR-IVW	12334_25_SHMT1_cSHMT	SHMT1	M01302	methionine	0.0140352	0.0360699	0.697194	DeCODE	P34896	Shin et al.	HMDB0000696	ENSG00000176974	FALSE
MR-IVW	12334_25_SHMT1_cSHMT	SHMT1	M01336	palmitate (16:0)	-0.0104873	0.0318552	0.741992	DeCODE	P34896	Shin et al.	HMDB0000220	ENSG00000176974	FALSE
MR-IVW	12334_25_SHMT1_cSHMT	SHMT1	M01358	stearate (18:0)	-0.0193619	0.0318485	0.54323	DeCODE	P34896	Shin et al.	HMDB0000827	ENSG00000176974	FALSE
MR-IVW	12334_25_SHMT1_cSHMT	SHMT1	M01493	ornithine	-0.0471117	0.038617	0.222475	DeCODE	P34896	Shin et al.	HMDB0000214	ENSG00000176974	FALSE
MR-IVW	12334_25_SHMT1_cSHMT	SHMT1	M01508	pantothenate	0.0654099	0.0338346	0.0532081	DeCODE	P34896	Shin et al.	HMDB0000210	ENSG00000176974	FALSE
MR-IVW	12334_25_SHMT1_cSHMT	SHMT1	M01638	arginine	0.0393422	0.0324054	0.224723	DeCODE	P34896	Shin et al.	HMDB0000517	ENSG00000176974	FALSE
MR-IVW	12334_25_SHMT1_cSHMT	SHMT1	M01640	ascorbate (vitamin c)	-0.0107916	0.0601308	0.85757	DeCODE	P34896	Shin et al.	HMDB0000044	ENSG00000176974	FALSE
MR-IVW	12334_25_SHMT1_cSHMT	SHMT1	M01670	urea	0.0371057	0.0324994	0.253565	DeCODE	P34896	Shin et al.	HMDB0000294	ENSG00000176974	FALSE
MR-IVW	12334_25_SHMT1_cSHMT	SHMT1	M01712	cortisol	-0.0488271	0.0351856	0.165228	DeCODE	P34896	Shin et al.	HMDB0000063	ENSG00000176974	FALSE
MR-IVW	12334_25_SHMT1_cSHMT	SHMT1	M01827	riboflavin (vitamin b2)	-0.083305	0.0691699	0.228454	DeCODE	P34896	Shin et al.	HMDB0000244	ENSG00000176974	FALSE
MR-IVW	12334_25_SHMT1_cSHMT	SHMT1	M02132	citrulline	0.0778149	0.0355729	0.0287075	DeCODE	P34896	Shin et al.	HMDB0000904	ENSG00000176974	FALSE
MR-IVW	12334_25_SHMT1_cSHMT	SHMT1	M02137	biliverdin	0.0238962	0.0345441	0.489089	DeCODE	P34896	Shin et al.	HMDB0001008	ENSG00000176974	FALSE
MR-IVW	12334_25_SHMT1_cSHMT	SHMT1	M02342	serotonin (5ht)	0.0256622	0.0450635	0.569038	DeCODE	P34896	Shin et al.	HMDB0000259	ENSG00000176974	FALSE
MR-IVW	12334_25_SHMT1_cSHMT	SHMT1	M11438	phosphate	-0.0124889	0.0318787	0.695233	DeCODE	P34896	Shin et al.	HMDB0001429	ENSG00000176974	FALSE
MR-IVW	12334_25_SHMT1_cSHMT	SHMT1	M15122	glycerol	0.0343866	0.0318549	0.280375	DeCODE	P34896	Shin et al.	HMDB0000131	ENSG00000176974	FALSE
MR-IVW	12334_25_SHMT1_cSHMT	SHMT1	M15488	acetylphosphate	0.00297521	0.0363772	0.934816	DeCODE	P34896	Shin et al.	HMDB0001494	ENSG00000176974	FALSE
MR-IVW	12334_25_SHMT1_cSHMT	SHMT1	M15506	choline	0.0605453	0.0385294	0.116089	DeCODE	P34896	Shin et al.	HMDB0000097	ENSG00000176974	FALSE
MR-IVW	12334_25_SHMT1_cSHMT	SHMT1	M15630	n-acetylornithine	3.31422e-05	0.0380853	0.999306	DeCODE	P34896	Shin et al.	HMDB0003357	ENSG00000176974	FALSE
MR-IVW	12334_25_SHMT1_cSHMT	SHMT1	M15677	3-methylhistidine	-0.0493771	0.0442866	0.264874	DeCODE	P34896	Shin et al.	HMDB0000479	ENSG00000176974	FALSE
MR-IVW	12334_25_SHMT1_cSHMT	SHMT1	M15990	glycerophosphorylcholine (gpc)	-0.0548572	0.0333123	0.0996082	DeCODE	P34896	Shin et al.	HMDB0000086	ENSG00000176974	FALSE
MR-IVW	12334_25_SHMT1_cSHMT	SHMT1	M15996	aspartate	0.0229176	0.0320091	0.474009	DeCODE	P34896	Shin et al.	HMDB0000191	ENSG00000176974	FALSE
MR-IVW	12334_25_SHMT1_cSHMT	SHMT1	M20489	glucose	-0.0300984	0.0325695	0.35542	DeCODE	P34896	Shin et al.	HMDB0000122	ENSG00000176974	FALSE
MR-IVW	12334_25_SHMT1_cSHMT	SHMT1	M21044	2-hydroxybutyrate (ahb)	-0.0205829	0.0318246	0.517788	DeCODE	P34896	Shin et al.	HMDB0000008	ENSG00000176974	FALSE
MR-IVW	12334_25_SHMT1_cSHMT	SHMT1	M27718	creatine	-0.001045	0.0358931	0.976773	DeCODE	P34896	Shin et al.	HMDB0000064	ENSG00000176974	FALSE
MR-IVW	12334_25_SHMT1_cSHMT	SHMT1	M31453	cysteine	-0.0456456	0.0320631	0.154558	DeCODE	P34896	Shin et al.	HMDB0000574	ENSG00000176974	FALSE
MR-IVW	12334_25_SHMT1_cSHMT	SHMT1	M32198	acetylcarnitine (c2)	0.0548502	0.0335705	0.102284	DeCODE	P34896	Shin et al.	HMDB0000201	ENSG00000176974	FALSE
MR-IVW	12334_25_SHMT1_cSHMT	SHMT1	M32315	serine	0.00242922	0.0361973	0.946494	DeCODE	P34896	Shin et al.	HMDB0000187	ENSG00000176974	TRUE
MR-IVW	12334_25_SHMT1_cSHMT	SHMT1	M32338	glycine	-0.0233216	0.0318463	0.463975	DeCODE	P34896	Shin et al.	HMDB0000123	ENSG00000176974	TRUE
MR-IVW	12334_25_SHMT1_cSHMT	SHMT1	M32339	alanine	-0.0195172	0.0318725	0.540304	DeCODE	P34896	Shin et al.	HMDB0000161	ENSG00000176974	FALSE
MR-IVW	12334_25_SHMT1_cSHMT	SHMT1	M32425	dehydroepiandrosterone sulfate (dhea-s)	-0.0563134	0.0320766	0.0791582	DeCODE	P34896	Shin et al.	HMDB0001032	ENSG00000176974	FALSE
MR-IVW	12334_25_SHMT1_cSHMT	SHMT1	M32593	heme	0.0432424	0.035395	0.221817	DeCODE	P34896	Shin et al.	HMDB0003178	ENSG00000176974	FALSE
MR-IVW	12334_25_SHMT1_cSHMT	SHMT1	M33453	alpha-ketoglutarate	0.0374681	0.0361227	0.299623	DeCODE	P34896	Shin et al.	HMDB0000208	ENSG00000176974	FALSE
MR-IVW	12334_25_SHMT1_cSHMT	SHMT1	bioa_001	alanine	-0.000350125	0.0093263	0.970053	DeCODE	P34896	Lotta et al.	HMDB0000161	ENSG00000176974	FALSE
MR-IVW	12334_25_SHMT1_cSHMT	SHMT1	bioa_002	arginine	0.0157069	0.0155828	0.313474	DeCODE	P34896	Lotta et al.	HMDB0000517	ENSG00000176974	FALSE
MR-IVW	12334_25_SHMT1_cSHMT	SHMT1	bioa_004	aspartate	0.0047565	0.0172445	0.782681	DeCODE	P34896	Lotta et al.	HMDB0000191	ENSG00000176974	FALSE
MR-IVW	12334_25_SHMT1_cSHMT	SHMT1	bioa_005	citrulline	-0.00188453	0.0204386	0.926535	DeCODE	P34896	Lotta et al.	HMDB0000904	ENSG00000176974	FALSE
MR-IVW	12334_25_SHMT1_cSHMT	SHMT1	bioa_008	glycine	0.0160098	0.00966635	0.0976721	DeCODE	P34896	Lotta et al.	HMDB0000123	ENSG00000176974	TRUE
MR-IVW	12334_25_SHMT1_cSHMT	SHMT1	bioa_013	methionine	0.0146209	0.0155218	0.346213	DeCODE	P34896	Lotta et al.	HMDB0000696	ENSG00000176974	FALSE
MR-IVW	12334_25_SHMT1_cSHMT	SHMT1	bioa_014	ornithine	-0.0174476	0.016154	0.280109	DeCODE	P34896	Lotta et al.	HMDB0000214	ENSG00000176974	FALSE
MR-IVW	12334_25_SHMT1_cSHMT	SHMT1	bioa_018	serine	0.0288089	0.0170243	0.0906032	DeCODE	P34896	Lotta et al.	HMDB0000187	ENSG00000176974	TRUE
MR-IVW	12334_25_SHMT1_cSHMT	SHMT1	bioa_020	tryptophan	-0.0131882	0.0155198	0.395454	DeCODE	P34896	Lotta et al.	HMDB0000929	ENSG00000176974	FALSE
MR-IVW	12334_25_SHMT1_cSHMT	SHMT1	bioa_023	n-acetylornithine	-0.00446753	0.0167772	0.790019	DeCODE	P34896	Lotta et al.	HMDB0003357	ENSG00000176974	FALSE
MR-IVW	12334_25_SHMT1_cSHMT	SHMT1	bioa_032	serotonin	-0.0152619	0.0198691	0.442414	DeCODE	P34896	Lotta et al.	HMDB0000259	ENSG00000176974	FALSE
MR-IVW	12334_25_SHMT1_cSHMT	SHMT1	bior_002	acetylcarnitine (c2)	0.0151807	0.0171366	0.375692	DeCODE	P34896	Lotta et al.	HMDB0000201	ENSG00000176974	FALSE
MR-IVW	12348_46_SARS2_SYSM	SARS2	GCST90199627	n-alpha-acetylornithine	-0.127617	0.189325	0.50027	DeCODE	Q9NP81	Chen et al.	HMDB0003357	ENSG00000104835	FALSE
MR-IVW	12348_46_SARS2_SYSM	SARS2	GCST90199628	3-methylhistidine	0.301447	0.155669	0.0528112	DeCODE	Q9NP81	Chen et al.	HMDB0000479	ENSG00000104835	FALSE
MR-IVW	12348_46_SARS2_SYSM	SARS2	GCST90199629	glycerophosphorylcholine (gpc)	-0.180039	0.15642	0.249733	DeCODE	Q9NP81	Chen et al.	HMDB0000086	ENSG00000104835	FALSE
MR-IVW	12348_46_SARS2_SYSM	SARS2	GCST90199669	acetylcarnitine (c2)	-0.298209	0.155924	0.0558087	DeCODE	Q9NP81	Chen et al.	HMDB0000201	ENSG00000104835	FALSE
MR-IVW	12348_46_SARS2_SYSM	SARS2	GCST90199673	dehydroepiandrosterone sulfate (dhea-s)	-0.104277	0.156276	0.504604	DeCODE	Q9NP81	Chen et al.	HMDB0001032	ENSG00000104835	FALSE
MR-IVW	12348_46_SARS2_SYSM	SARS2	GCST90199691	1-methylhistidine	0.135426	0.156292	0.386219	DeCODE	Q9NP81	Chen et al.	HMDB0000001	ENSG00000104835	FALSE
MR-IVW	12348_46_SARS2_SYSM	SARS2	GCST90199845	sphinganine-1-phosphate	-0.166526	0.157247	0.289598	DeCODE	Q9NP81	Chen et al.	HMDB0001383	ENSG00000104835	FALSE
MR-IVW	12348_46_SARS2_SYSM	SARS2	GCST90199896	sulfate*	0.204117	0.156245	0.19142	DeCODE	Q9NP81	Chen et al.	HMDB01448	ENSG00000104835	FALSE
MR-IVW	12348_46_SARS2_SYSM	SARS2	GCST90199972	sphingomyelin (d18:1/24:1, d18:2/24:0)*	-0.217761	0.155893	0.162454	DeCODE	Q9NP81	Chen et al.	HMDB0012107	ENSG00000104835	FALSE
MR-IVW	12348_46_SARS2_SYSM	SARS2	GCST90200001	sphingomyelin (d18:1/20:0, d16:1/22:0)*	-0.138153	0.155998	0.375829	DeCODE	Q9NP81	Chen et al.	HMDB0012102	ENSG00000104835	FALSE
MR-IVW	12348_46_SARS2_SYSM	SARS2	GCST90200049	myristoyl dihydrosphingomyelin (d18:0/14:0)*	-0.0537044	0.156033	0.730706	DeCODE	Q9NP81	Chen et al.	HMDB0012085	ENSG00000104835	FALSE
MR-IVW	12348_46_SARS2_SYSM	SARS2	GCST90200056	sphingomyelin (d18:0/18:0, d19:0/17:0)*	0.217568	0.155827	0.162651	DeCODE	Q9NP81	Chen et al.	HMDB0012087	ENSG00000104835	FALSE
MR-IVW	12348_46_SARS2_SYSM	SARS2	GCST90200279	pantothenate	0.0701465	0.156602	0.654205	DeCODE	Q9NP81	Chen et al.	HMDB0000210	ENSG00000104835	FALSE
MR-IVW	12348_46_SARS2_SYSM	SARS2	GCST90200283	3-ureidopropionate	0.153523	0.163213	0.346896	DeCODE	Q9NP81	Chen et al.	HMDB0000026	ENSG00000104835	FALSE
MR-IVW	12348_46_SARS2_SYSM	SARS2	GCST90200291	sarcosine	-0.187183	0.156314	0.23112	DeCODE	Q9NP81	Chen et al.	HMDB0000271	ENSG00000104835	FALSE
MR-IVW	12348_46_SARS2_SYSM	SARS2	GCST90200296	methyl indole-3-acetate	-0.0504814	0.169048	0.765228	DeCODE	Q9NP81	Chen et al.	HMDB0029738	ENSG00000104835	FALSE
MR-IVW	12348_46_SARS2_SYSM	SARS2	GCST90200306	butyrate/isobutyrate (4:0)	0.00133954	0.158452	0.993255	DeCODE	Q9NP81	Chen et al.	HMDB0000039	ENSG00000104835	FALSE
MR-IVW	12348_46_SARS2_SYSM	SARS2	GCST90200314	n-acetylneuraminate	-0.0882613	0.156544	0.572882	DeCODE	Q9NP81	Chen et al.	HMDB0000230	ENSG00000104835	FALSE
MR-IVW	12348_46_SARS2_SYSM	SARS2	GCST90200318	acetoacetate	-0.341011	0.170819	0.0458982	DeCODE	Q9NP81	Chen et al.	HMDB0000060	ENSG00000104835	FALSE
MR-IVW	12348_46_SARS2_SYSM	SARS2	GCST90200319	cys-gly, oxidized	0.0375145	0.156015	0.809977	DeCODE	Q9NP81	Chen et al.	HMDB0000078	ENSG00000104835	FALSE
MR-IVW	12348_46_SARS2_SYSM	SARS2	GCST90200323	creatine	0.315685	0.155703	0.0426136	DeCODE	Q9NP81	Chen et al.	HMDB0000064	ENSG00000104835	FALSE
MR-IVW	12348_46_SARS2_SYSM	SARS2	GCST90200325	glycerol	-0.249357	0.155718	0.109302	DeCODE	Q9NP81	Chen et al.	HMDB0000131	ENSG00000104835	FALSE
MR-IVW	12348_46_SARS2_SYSM	SARS2	GCST90200327	choline	0.206171	0.155942	0.186134	DeCODE	Q9NP81	Chen et al.	HMDB0000097	ENSG00000104835	FALSE
MR-IVW	12348_46_SARS2_SYSM	SARS2	GCST90200335	stearoyl sphingomyelin (d18:1/18:0)	0.045886	0.155995	0.768644	DeCODE	Q9NP81	Chen et al.	HMDB0001348	ENSG00000104835	FALSE
MR-IVW	12348_46_SARS2_SYSM	SARS2	GCST90200336	n-palmitoyl-sphingosine (d18:1/16:0)	-0.277399	0.155891	0.0751669	DeCODE	Q9NP81	Chen et al.	HMDB0004949	ENSG00000104835	FALSE
MR-IVW	12348_46_SARS2_SYSM	SARS2	GCST90200341	n-stearoyl-sphingosine (d18:1/18:0)*	-0.126279	0.156028	0.418323	DeCODE	Q9NP81	Chen et al.	HMDB0004950	ENSG00000104835	FALSE
MR-IVW	12348_46_SARS2_SYSM	SARS2	GCST90200345	s-adenosylhomocysteine (sah)	0.057668	0.180881	0.749865	DeCODE	Q9NP81	Chen et al.	HMDB00939	ENSG00000104835	FALSE
MR-IVW	12348_46_SARS2_SYSM	SARS2	GCST90200351	n-acetylputrescine	0.201086	0.156122	0.197745	DeCODE	Q9NP81	Chen et al.	HMDB0002064	ENSG00000104835	FALSE
MR-IVW	12348_46_SARS2_SYSM	SARS2	GCST90200354	linoleate (18:2n6)	-0.436267	0.155904	0.00513703	DeCODE	Q9NP81	Chen et al.	HMDB0006270,HMDB0000673	ENSG00000104835	FALSE
MR-IVW	12348_46_SARS2_SYSM	SARS2	GCST90200355	adenosine 5'-diphosphate (adp)	0.0746977	0.208851	0.720598	DeCODE	Q9NP81	Chen et al.	HMDB0001341	ENSG00000104835	FALSE
MR-IVW	12348_46_SARS2_SYSM	SARS2	GCST90200356	adenosine 5'-monophosphate (amp)	0.0982705	0.156372	0.529715	DeCODE	Q9NP81	Chen et al.	HMDB0000045	ENSG00000104835	TRUE
MR-IVW	12348_46_SARS2_SYSM	SARS2	GCST90200358	arachidonate (20:4n6)	-0.205963	0.155848	0.186314	DeCODE	Q9NP81	Chen et al.	HMDB0001043	ENSG00000104835	FALSE
MR-IVW	12348_46_SARS2_SYSM	SARS2	GCST90200361	beta-alanine	0.156323	0.157365	0.320525	DeCODE	Q9NP81	Chen et al.	HMDB0000056	ENSG00000104835	FALSE
MR-IVW	12348_46_SARS2_SYSM	SARS2	GCST90200362	succinate	0.17111	0.159048	0.281999	DeCODE	Q9NP81	Chen et al.	HMDB0000254	ENSG00000104835	FALSE
MR-IVW	12348_46_SARS2_SYSM	SARS2	GCST90200363	choline phosphate	0.0335774	0.156119	0.829708	DeCODE	Q9NP81	Chen et al.	HMDB0001565	ENSG00000104835	FALSE
MR-IVW	12348_46_SARS2_SYSM	SARS2	GCST90200364	cysteinylglycine	0.0189921	0.156413	0.903356	DeCODE	Q9NP81	Chen et al.	HMDB0000078	ENSG00000104835	FALSE
MR-IVW	12348_46_SARS2_SYSM	SARS2	GCST90200370	aspartate	0.177821	0.156031	0.254433	DeCODE	Q9NP81	Chen et al.	HMDB0000191	ENSG00000104835	FALSE
MR-IVW	12348_46_SARS2_SYSM	SARS2	GCST90200372	arginine	-0.147047	0.156187	0.346457	DeCODE	Q9NP81	Chen et al.	HMDB0000517	ENSG00000104835	FALSE
MR-IVW	12348_46_SARS2_SYSM	SARS2	GCST90200374	sphinganine	-0.193375	0.164455	0.239653	DeCODE	Q9NP81	Chen et al.	HMDB0000269	ENSG00000104835	FALSE
MR-IVW	12348_46_SARS2_SYSM	SARS2	GCST90200376	flavin adenine dinucleotide (fad)	-0.255466	0.179184	0.153948	DeCODE	Q9NP81	Chen et al.	HMDB0001248	ENSG00000104835	FALSE
MR-IVW	12348_46_SARS2_SYSM	SARS2	GCST90200378	cortisol	0.0661273	0.156612	0.672853	DeCODE	Q9NP81	Chen et al.	HMDB0000063	ENSG00000104835	FALSE
MR-IVW	12348_46_SARS2_SYSM	SARS2	GCST90200383	cystathionine	0.16594	0.158342	0.294648	DeCODE	Q9NP81	Chen et al.	HMDB0000099	ENSG00000104835	FALSE
MR-IVW	12348_46_SARS2_SYSM	SARS2	GCST90200384	guanidinoacetate	-0.139931	0.156178	0.370269	DeCODE	Q9NP81	Chen et al.	HMDB0000128	ENSG00000104835	FALSE
MR-IVW	12348_46_SARS2_SYSM	SARS2	GCST90200385	sphingosine	0.0669527	0.158669	0.67305	DeCODE	Q9NP81	Chen et al.	HMDB0000252	ENSG00000104835	FALSE
MR-IVW	12348_46_SARS2_SYSM	SARS2	GCST90200390	stearate (18:0)	-0.341118	0.155819	0.0285827	DeCODE	Q9NP81	Chen et al.	HMDB0000827	ENSG00000104835	FALSE
MR-IVW	12348_46_SARS2_SYSM	SARS2	GCST90200391	methionine	0.111036	0.156333	0.477547	DeCODE	Q9NP81	Chen et al.	HMDB0000696	ENSG00000104835	FALSE
MR-IVW	12348_46_SARS2_SYSM	SARS2	GCST90200393	phosphate	-0.0590231	0.156099	0.705346	DeCODE	Q9NP81	Chen et al.	HMDB0001429	ENSG00000104835	FALSE
MR-IVW	12348_46_SARS2_SYSM	SARS2	GCST90200394	inosine	0.344649	0.201632	0.0873965	DeCODE	Q9NP81	Chen et al.	HMDB0000195	ENSG00000104835	FALSE
MR-IVW	12348_46_SARS2_SYSM	SARS2	GCST90200395	inosine 5'-monophosphate (imp)	0.0466026	0.208131	0.822828	DeCODE	Q9NP81	Chen et al.	HMDB0000175	ENSG00000104835	FALSE
MR-IVW	12348_46_SARS2_SYSM	SARS2	GCST90200396	phenylalanine	0.0500778	0.156279	0.748637	DeCODE	Q9NP81	Chen et al.	HMDB0000159	ENSG00000104835	FALSE
MR-IVW	12348_46_SARS2_SYSM	SARS2	GCST90200397	palmitate (16:0)	-0.360927	0.155842	0.0205592	DeCODE	Q9NP81	Chen et al.	HMDB0000220	ENSG00000104835	FALSE
MR-IVW	12348_46_SARS2_SYSM	SARS2	GCST90200400	nicotinamide	-0.00160046	0.157413	0.991888	DeCODE	Q9NP81	Chen et al.	HMDB0001406	ENSG00000104835	FALSE
MR-IVW	12348_46_SARS2_SYSM	SARS2	GCST90200403	citrulline	-0.15549	0.15695	0.321831	DeCODE	Q9NP81	Chen et al.	HMDB0000904	ENSG00000104835	FALSE
MR-IVW	12348_46_SARS2_SYSM	SARS2	GCST90200404	ornithine	-0.087348	0.156022	0.575585	DeCODE	Q9NP81	Chen et al.	HMDB0000214	ENSG00000104835	FALSE
MR-IVW	12348_46_SARS2_SYSM	SARS2	GCST90200405	retinol (vitamin a)	-0.266483	0.156073	0.0877429	DeCODE	Q9NP81	Chen et al.	HMDB0000305	ENSG00000104835	FALSE
MR-IVW	12348_46_SARS2_SYSM	SARS2	GCST90200406	1-methylnicotinamide	0.15817	0.156595	0.312467	DeCODE	Q9NP81	Chen et al.	HMDB0000699	ENSG00000104835	FALSE
MR-IVW	12348_46_SARS2_SYSM	SARS2	GCST90200407	uridine	-0.0444002	0.156043	0.775998	DeCODE	Q9NP81	Chen et al.	HMDB0000296	ENSG00000104835	FALSE
MR-IVW	12348_46_SARS2_SYSM	SARS2	GCST90200415	serine	-0.111351	0.155869	0.474985	DeCODE	Q9NP81	Chen et al.	HMDB0000187	ENSG00000104835	TRUE
MR-IVW	12348_46_SARS2_SYSM	SARS2	GCST90200417	urea	0.312035	0.156148	0.045681	DeCODE	Q9NP81	Chen et al.	HMDB0000294	ENSG00000104835	FALSE
MR-IVW	12348_46_SARS2_SYSM	SARS2	GCST90200418	pyridoxal	0.137122	0.158277	0.386302	DeCODE	Q9NP81	Chen et al.	HMDB0001545	ENSG00000104835	FALSE
MR-IVW	12348_46_SARS2_SYSM	SARS2	GCST90200422	serotonin	0.0664812	0.16371	0.684675	DeCODE	Q9NP81	Chen et al.	HMDB0000259	ENSG00000104835	FALSE
MR-IVW	12348_46_SARS2_SYSM	SARS2	GCST90200423	spermidine	-0.122306	0.165368	0.459544	DeCODE	Q9NP81	Chen et al.	HMDB0001257	ENSG00000104835	FALSE
MR-IVW	12348_46_SARS2_SYSM	SARS2	GCST90200429	cytidine	-0.0440985	0.161981	0.785434	DeCODE	Q9NP81	Chen et al.	HMDB0000089	ENSG00000104835	FALSE
MR-IVW	12348_46_SARS2_SYSM	SARS2	GCST90200430	pyruvate	0.0953049	0.155983	0.541203	DeCODE	Q9NP81	Chen et al.	HMDB0000243	ENSG00000104835	FALSE
MR-IVW	12348_46_SARS2_SYSM	SARS2	GCST90200431	alanine	0.209799	0.155913	0.178427	DeCODE	Q9NP81	Chen et al.	HMDB0000161	ENSG00000104835	FALSE
MR-IVW	12348_46_SARS2_SYSM	SARS2	GCST90200437	fructose	0.254201	0.157127	0.105703	DeCODE	Q9NP81	Chen et al.	HMDB0000660	ENSG00000104835	FALSE
MR-IVW	12348_46_SARS2_SYSM	SARS2	GCST90200438	alpha-ketobutyrate	0.0542053	0.156622	0.729276	DeCODE	Q9NP81	Chen et al.	HMDB0000005	ENSG00000104835	FALSE
MR-IVW	12348_46_SARS2_SYSM	SARS2	GCST90200439	cysteine	-0.0148323	0.156394	0.924443	DeCODE	Q9NP81	Chen et al.	HMDB0000574	ENSG00000104835	FALSE
MR-IVW	12348_46_SARS2_SYSM	SARS2	GCST90200441	tryptophan	-0.00111238	0.156214	0.994318	DeCODE	Q9NP81	Chen et al.	HMDB0000929	ENSG00000104835	FALSE
MR-IVW	12348_46_SARS2_SYSM	SARS2	GCST90200447	maltose	0.185397	0.177866	0.297255	DeCODE	Q9NP81	Chen et al.	HMDB0000163	ENSG00000104835	FALSE
MR-IVW	12348_46_SARS2_SYSM	SARS2	GCST90200455	alpha-ketoglutarate	0.229511	0.156412	0.142282	DeCODE	Q9NP81	Chen et al.	HMDB0000208	ENSG00000104835	FALSE
MR-IVW	12348_46_SARS2_SYSM	SARS2	GCST90200684	n-acetyl-aspartyl-glutamate (naag)	0.203687	0.161481	0.207175	DeCODE	Q9NP81	Chen et al.	HMDB0001067	ENSG00000104835	FALSE
MR-IVW	12348_46_SARS2_SYSM	SARS2	GCST90200687	bilirubin (e,z or z,e)*	0.220175	0.156167	0.158577	DeCODE	Q9NP81	Chen et al.	HMDB0000488	ENSG00000104835	FALSE
MR-IVW	12348_46_SARS2_SYSM	SARS2	GCST90200691	n-delta-acetylornithine	0.0159847	0.155987	0.91838	DeCODE	Q9NP81	Chen et al.	HMDB0003357	ENSG00000104835	FALSE
MR-IVW	12348_46_SARS2_SYSM	SARS2	GCST90200704	bilirubin (z,z)	0.185494	0.155955	0.234277	DeCODE	Q9NP81	Chen et al.	HMDB0000054	ENSG00000104835	FALSE
MR-IVW	12348_46_SARS2_SYSM	SARS2	GCST90200706	biliverdin	0.225479	0.155939	0.148192	DeCODE	Q9NP81	Chen et al.	HMDB0001008	ENSG00000104835	FALSE
MR-IVW	12348_46_SARS2_SYSM	SARS2	GCST90200707	glycine	-0.210125	0.155941	0.177832	DeCODE	Q9NP81	Chen et al.	HMDB0000123	ENSG00000104835	FALSE
MR-IVW	12348_46_SARS2_SYSM	SARS2	M00054	tryptophan	-0.0619988	0.185996	0.738883	DeCODE	Q9NP81	Shin et al.	HMDB0000929	ENSG00000104835	FALSE
MR-IVW	12348_46_SARS2_SYSM	SARS2	M00555	adenosine	0.360524	0.186077	0.0526843	DeCODE	Q9NP81	Shin et al.	HMDB0000050	ENSG00000104835	FALSE
MR-IVW	12348_46_SARS2_SYSM	SARS2	M00577	fructose	-0.186264	0.186264	0.317311	DeCODE	Q9NP81	Shin et al.	HMDB0000660	ENSG00000104835	FALSE
MR-IVW	12348_46_SARS2_SYSM	SARS2	M00599	pyruvate	0.00446448	0.187508	0.981005	DeCODE	Q9NP81	Shin et al.	HMDB0000243	ENSG00000104835	FALSE
MR-IVW	12348_46_SARS2_SYSM	SARS2	M00606	uridine	0.317249	0.185974	0.08803	DeCODE	Q9NP81	Shin et al.	HMDB0000296	ENSG00000104835	FALSE
MR-IVW	12348_46_SARS2_SYSM	SARS2	M01105	linoleate (18:2n6)	-0.11642	0.186272	0.531971	DeCODE	Q9NP81	Shin et al.	HMDB0006270,HMDB0000673	ENSG00000104835	FALSE
MR-IVW	12348_46_SARS2_SYSM	SARS2	M01110	arachidonate (20:4n6)	0.193266	0.185833	0.29834	DeCODE	Q9NP81	Shin et al.	HMDB0001043	ENSG00000104835	FALSE
MR-IVW	12348_46_SARS2_SYSM	SARS2	M01123	inosine	-0.266509	0.310469	0.390668	DeCODE	Q9NP81	Shin et al.	HMDB0000195	ENSG00000104835	FALSE
MR-IVW	12348_46_SARS2_SYSM	SARS2	M01302	methionine	-0.136468	0.186092	0.463355	DeCODE	Q9NP81	Shin et al.	HMDB0000696	ENSG00000104835	FALSE
MR-IVW	12348_46_SARS2_SYSM	SARS2	M01336	palmitate (16:0)		inf		DeCODE	Q9NP81	Shin et al.	HMDB0000220	ENSG00000104835	FALSE
MR-IVW	12348_46_SARS2_SYSM	SARS2	M01358	stearate (18:0)	-0.0161737	0.185998	0.930706	DeCODE	Q9NP81	Shin et al.	HMDB0000827	ENSG00000104835	FALSE
MR-IVW	12348_46_SARS2_SYSM	SARS2	M01493	ornithine	-0.208983	0.186592	0.262714	DeCODE	Q9NP81	Shin et al.	HMDB0000214	ENSG00000104835	FALSE
MR-IVW	12348_46_SARS2_SYSM	SARS2	M01508	pantothenate	-0.0797548	0.188511	0.672239	DeCODE	Q9NP81	Shin et al.	HMDB0000210	ENSG00000104835	FALSE
MR-IVW	12348_46_SARS2_SYSM	SARS2	M01638	arginine	-0.331125	0.189214	0.0801183	DeCODE	Q9NP81	Shin et al.	HMDB0000517	ENSG00000104835	FALSE
MR-IVW	12348_46_SARS2_SYSM	SARS2	M01640	ascorbate (vitamin c)	-0.0397003	0.351195	0.909996	DeCODE	Q9NP81	Shin et al.	HMDB0000044	ENSG00000104835	FALSE
MR-IVW	12348_46_SARS2_SYSM	SARS2	M01670	urea	0.305126	0.186052	0.101005	DeCODE	Q9NP81	Shin et al.	HMDB0000294	ENSG00000104835	FALSE
MR-IVW	12348_46_SARS2_SYSM	SARS2	M01712	cortisol	-0.101513	0.186108	0.585441	DeCODE	Q9NP81	Shin et al.	HMDB0000063	ENSG00000104835	FALSE
MR-IVW	12348_46_SARS2_SYSM	SARS2	M01827	riboflavin (vitamin b2)	-0.0718437	0.404121	0.858898	DeCODE	Q9NP81	Shin et al.	HMDB0000244	ENSG00000104835	FALSE
MR-IVW	12348_46_SARS2_SYSM	SARS2	M02132	citrulline	0.0438536	0.186378	0.81398	DeCODE	Q9NP81	Shin et al.	HMDB0000904	ENSG00000104835	FALSE
MR-IVW	12348_46_SARS2_SYSM	SARS2	M02137	biliverdin	0.309588	0.201701	0.124812	DeCODE	Q9NP81	Shin et al.	HMDB0001008	ENSG00000104835	FALSE
MR-IVW	12348_46_SARS2_SYSM	SARS2	M02342	serotonin (5ht)	-0.242684	0.209591	0.246907	DeCODE	Q9NP81	Shin et al.	HMDB0000259	ENSG00000104835	FALSE
MR-IVW	12348_46_SARS2_SYSM	SARS2	M11438	phosphate	0.186162	0.186162	0.317311	DeCODE	Q9NP81	Shin et al.	HMDB0001429	ENSG00000104835	FALSE
MR-IVW	12348_46_SARS2_SYSM	SARS2	M15122	glycerol	0.0818547	0.186033	0.659937	DeCODE	Q9NP81	Shin et al.	HMDB0000131	ENSG00000104835	FALSE
MR-IVW	12348_46_SARS2_SYSM	SARS2	M15488	acetylphosphate	0.360524	0.186077	0.0526843	DeCODE	Q9NP81	Shin et al.	HMDB0001494	ENSG00000104835	FALSE
MR-IVW	12348_46_SARS2_SYSM	SARS2	M15506	choline	0.198992	0.186555	0.286122	DeCODE	Q9NP81	Shin et al.	HMDB0000097	ENSG00000104835	FALSE
MR-IVW	12348_46_SARS2_SYSM	SARS2	M15630	n-acetylornithine	0.0702126	0.188696	0.709824	DeCODE	Q9NP81	Shin et al.	HMDB0003357	ENSG00000104835	FALSE
MR-IVW	12348_46_SARS2_SYSM	SARS2	M15677	3-methylhistidine	-0.0119472	0.21505	0.955696	DeCODE	Q9NP81	Shin et al.	HMDB0000479	ENSG00000104835	FALSE
MR-IVW	12348_46_SARS2_SYSM	SARS2	M15990	glycerophosphorylcholine (gpc)	-0.0234783	0.193696	0.903523	DeCODE	Q9NP81	Shin et al.	HMDB0000086	ENSG00000104835	FALSE
MR-IVW	12348_46_SARS2_SYSM	SARS2	M15996	aspartate	0.0885495	0.186938	0.635725	DeCODE	Q9NP81	Shin et al.	HMDB0000191	ENSG00000104835	FALSE
MR-IVW	12348_46_SARS2_SYSM	SARS2	M20489	glucose	0.164443	0.186368	0.377586	DeCODE	Q9NP81	Shin et al.	HMDB0000122	ENSG00000104835	FALSE
MR-IVW	12348_46_SARS2_SYSM	SARS2	M21044	2-hydroxybutyrate (ahb)	0.218637	0.185841	0.239407	DeCODE	Q9NP81	Shin et al.	HMDB0000008	ENSG00000104835	FALSE
MR-IVW	12348_46_SARS2_SYSM	SARS2	M27718	creatine	0.140578	0.185763	0.449196	DeCODE	Q9NP81	Shin et al.	HMDB0000064	ENSG00000104835	FALSE
MR-IVW	12348_46_SARS2_SYSM	SARS2	M31453	cysteine	-0.0864216	0.187247	0.644412	DeCODE	Q9NP81	Shin et al.	HMDB0000574	ENSG00000104835	FALSE
MR-IVW	12348_46_SARS2_SYSM	SARS2	M32198	acetylcarnitine (c2)	0.150212	0.185977	0.419268	DeCODE	Q9NP81	Shin et al.	HMDB0000201	ENSG00000104835	FALSE
MR-IVW	12348_46_SARS2_SYSM	SARS2	M32315	serine	-0.00809016	0.186074	0.96532	DeCODE	Q9NP81	Shin et al.	HMDB0000187	ENSG00000104835	TRUE
MR-IVW	12348_46_SARS2_SYSM	SARS2	M32338	glycine	-0.109023	0.185981	0.557736	DeCODE	Q9NP81	Shin et al.	HMDB0000123	ENSG00000104835	FALSE
MR-IVW	12348_46_SARS2_SYSM	SARS2	M32339	alanine	0.0620452	0.186136	0.738883	DeCODE	Q9NP81	Shin et al.	HMDB0000161	ENSG00000104835	FALSE
MR-IVW	12348_46_SARS2_SYSM	SARS2	M32425	dehydroepiandrosterone sulfate (dhea-s)	-0.12283	0.186106	0.509254	DeCODE	Q9NP81	Shin et al.	HMDB0001032	ENSG00000104835	FALSE
MR-IVW	12348_46_SARS2_SYSM	SARS2	M32593	heme	0.32476	0.206666	0.116083	DeCODE	Q9NP81	Shin et al.	HMDB0003178	ENSG00000104835	FALSE
MR-IVW	12348_46_SARS2_SYSM	SARS2	M33453	alpha-ketoglutarate	0.269803	0.210937	0.200872	DeCODE	Q9NP81	Shin et al.	HMDB0000208	ENSG00000104835	FALSE
MR-IVW	12348_46_SARS2_SYSM	SARS2	bioa_001	alanine	-0.0519313	0.0542647	0.338567	DeCODE	Q9NP81	Lotta et al.	HMDB0000161	ENSG00000104835	FALSE
MR-IVW	12348_46_SARS2_SYSM	SARS2	bioa_002	arginine	0.111295	0.0910018	0.22133	DeCODE	Q9NP81	Lotta et al.	HMDB0000517	ENSG00000104835	FALSE
MR-IVW	12348_46_SARS2_SYSM	SARS2	bioa_004	aspartate	0.105293	0.0909266	0.246864	DeCODE	Q9NP81	Lotta et al.	HMDB0000191	ENSG00000104835	FALSE
MR-IVW	12348_46_SARS2_SYSM	SARS2	bioa_005	citrulline	-0.000997543	0.0906858	0.991223	DeCODE	Q9NP81	Lotta et al.	HMDB0000904	ENSG00000104835	FALSE
MR-IVW	12348_46_SARS2_SYSM	SARS2	bioa_008	glycine	-0.103544	0.0563963	0.0663577	DeCODE	Q9NP81	Lotta et al.	HMDB0000123	ENSG00000104835	FALSE
MR-IVW	12348_46_SARS2_SYSM	SARS2	bioa_013	methionine	-0.0909167	0.0906447	0.315861	DeCODE	Q9NP81	Lotta et al.	HMDB0000696	ENSG00000104835	FALSE
MR-IVW	12348_46_SARS2_SYSM	SARS2	bioa_014	ornithine	-0.0566966	0.0907145	0.531971	DeCODE	Q9NP81	Lotta et al.	HMDB0000214	ENSG00000104835	FALSE
MR-IVW	12348_46_SARS2_SYSM	SARS2	bioa_015	phenylethylamine	-0.0483917	0.153138	0.752003	DeCODE	Q9NP81	Lotta et al.	HMDB0012275	ENSG00000104835	FALSE
MR-IVW	12348_46_SARS2_SYSM	SARS2	bioa_018	serine	0.165543	0.0906589	0.0678503	DeCODE	Q9NP81	Lotta et al.	HMDB0000187	ENSG00000104835	TRUE
MR-IVW	12348_46_SARS2_SYSM	SARS2	bioa_020	tryptophan	-0.117008	0.0906335	0.196704	DeCODE	Q9NP81	Lotta et al.	HMDB0000929	ENSG00000104835	FALSE
MR-IVW	12348_46_SARS2_SYSM	SARS2	bioa_023	n-acetylornithine	-0.265833	0.0910388	0.00350031	DeCODE	Q9NP81	Lotta et al.	HMDB0003357	ENSG00000104835	FALSE
MR-IVW	12348_46_SARS2_SYSM	SARS2	bioa_031	sarcosine	-0.225955	0.0936408	0.0158218	DeCODE	Q9NP81	Lotta et al.	HMDB0000271	ENSG00000104835	FALSE
MR-IVW	12348_46_SARS2_SYSM	SARS2	bioa_032	serotonin	0.0646313	0.116035	0.577527	DeCODE	Q9NP81	Lotta et al.	HMDB0000259	ENSG00000104835	FALSE
MR-IVW	12348_46_SARS2_SYSM	SARS2	bioa_033	spermidine	-0.0966434	0.109697	0.378318	DeCODE	Q9NP81	Lotta et al.	HMDB0001257	ENSG00000104835	FALSE
MR-IVW	12348_46_SARS2_SYSM	SARS2	bior_002	acetylcarnitine (c2)	0.0971973	0.0905846	0.283271	DeCODE	Q9NP81	Lotta et al.	HMDB0000201	ENSG00000104835	FALSE
MR-IVW	12348_46_SARS2_SYSM	SARS2	met-d-Acetate	acetate	0.0371222	0.041794	0.374424	DeCODE	Q9NP81	Borges et al.	HMDB0000042	ENSG00000104835	FALSE
MR-IVW	12348_46_SARS2_SYSM	SARS2	met-d-Acetoacetate	acetoacetate	0.0829856	0.0417882	0.0470486	DeCODE	Q9NP81	Borges et al.	HMDB0000060	ENSG00000104835	FALSE
MR-IVW	12348_46_SARS2_SYSM	SARS2	met-d-Ala	alanine	-0.039478	0.0417889	0.344812	DeCODE	Q9NP81	Borges et al.	HMDB0000161	ENSG00000104835	FALSE
MR-IVW	12348_46_SARS2_SYSM	SARS2	met-d-Gly	glycine	-0.0662179	0.0418072	0.113219	DeCODE	Q9NP81	Borges et al.	HMDB0000123	ENSG00000104835	FALSE
MR-IVW	12348_46_SARS2_SYSM	SARS2	met-d-LA	linoleate (18:2n6)	0.055052	0.0418024	0.187853	DeCODE	Q9NP81	Borges et al.	HMDB0006270,HMDB0000673	ENSG00000104835	FALSE
MR-IVW	12348_46_SARS2_SYSM	SARS2	met-d-Phe	phenylalanine	-0.0227805	0.041798	0.585743	DeCODE	Q9NP81	Borges et al.	HMDB0000159	ENSG00000104835	FALSE
MR-IVW	12348_46_SARS2_SYSM	SARS2	met-d-Pyruvate	pyruvate	0.0397427	0.0418483	0.342272	DeCODE	Q9NP81	Borges et al.	HMDB0000243	ENSG00000104835	FALSE
MR-IVW	12395_86_DARS2_SYDM	DARS2	GCST90199627	n-alpha-acetylornithine	-0.402945	0.210841	0.0559881	DeCODE	Q6PI48	Chen et al.	HMDB0003357	ENSG00000117593	FALSE
MR-IVW	12395_86_DARS2_SYDM	DARS2	GCST90199628	3-methylhistidine	-0.109567	0.17342	0.527515	DeCODE	Q6PI48	Chen et al.	HMDB0000479	ENSG00000117593	FALSE
MR-IVW	12395_86_DARS2_SYDM	DARS2	GCST90199629	glycerophosphorylcholine (gpc)	0.085355	0.174234	0.624213	DeCODE	Q6PI48	Chen et al.	HMDB0000086	ENSG00000117593	FALSE
MR-IVW	12395_86_DARS2_SYDM	DARS2	GCST90199669	acetylcarnitine (c2)	-0.115001	0.173704	0.507939	DeCODE	Q6PI48	Chen et al.	HMDB0000201	ENSG00000117593	FALSE
MR-IVW	12395_86_DARS2_SYDM	DARS2	GCST90199673	dehydroepiandrosterone sulfate (dhea-s)	-0.240952	0.174049	0.166238	DeCODE	Q6PI48	Chen et al.	HMDB0001032	ENSG00000117593	FALSE
MR-IVW	12395_86_DARS2_SYDM	DARS2	GCST90199691	1-methylhistidine	0.0785239	0.174086	0.651943	DeCODE	Q6PI48	Chen et al.	HMDB0000001	ENSG00000117593	FALSE
MR-IVW	12395_86_DARS2_SYDM	DARS2	GCST90199845	sphinganine-1-phosphate	-0.124172	0.175148	0.478353	DeCODE	Q6PI48	Chen et al.	HMDB0001383	ENSG00000117593	FALSE
MR-IVW	12395_86_DARS2_SYDM	DARS2	GCST90199896	sulfate*	0.081568	0.174041	0.639305	DeCODE	Q6PI48	Chen et al.	HMDB01448	ENSG00000117593	FALSE
MR-IVW	12395_86_DARS2_SYDM	DARS2	GCST90199972	sphingomyelin (d18:1/24:1, d18:2/24:0)*	-0.234685	0.173644	0.176525	DeCODE	Q6PI48	Chen et al.	HMDB0012107	ENSG00000117593	FALSE
MR-IVW	12395_86_DARS2_SYDM	DARS2	GCST90200001	sphingomyelin (d18:1/20:0, d16:1/22:0)*	-0.235456	0.173746	0.175364	DeCODE	Q6PI48	Chen et al.	HMDB0012102	ENSG00000117593	FALSE
MR-IVW	12395_86_DARS2_SYDM	DARS2	GCST90200049	myristoyl dihydrosphingomyelin (d18:0/14:0)*	-0.200656	0.173784	0.248242	DeCODE	Q6PI48	Chen et al.	HMDB0012085	ENSG00000117593	FALSE
MR-IVW	12395_86_DARS2_SYDM	DARS2	GCST90200056	sphingomyelin (d18:0/18:0, d19:0/17:0)*	0.0803345	0.218629	0.713287	DeCODE	Q6PI48	Chen et al.	HMDB0012087	ENSG00000117593	FALSE
MR-IVW	12395_86_DARS2_SYDM	DARS2	GCST90200279	pantothenate	-0.195102	0.174413	0.263301	DeCODE	Q6PI48	Chen et al.	HMDB0000210	ENSG00000117593	FALSE
MR-IVW	12395_86_DARS2_SYDM	DARS2	GCST90200283	3-ureidopropionate	-0.404443	0.181753	0.0260653	DeCODE	Q6PI48	Chen et al.	HMDB0000026	ENSG00000117593	FALSE
MR-IVW	12395_86_DARS2_SYDM	DARS2	GCST90200291	sarcosine	0.283337	0.174094	0.103632	DeCODE	Q6PI48	Chen et al.	HMDB0000271	ENSG00000117593	FALSE
MR-IVW	12395_86_DARS2_SYDM	DARS2	GCST90200296	methyl indole-3-acetate	0.214176	0.188279	0.255309	DeCODE	Q6PI48	Chen et al.	HMDB0029738	ENSG00000117593	FALSE
MR-IVW	12395_86_DARS2_SYDM	DARS2	GCST90200306	butyrate/isobutyrate (4:0)	-0.0720346	0.176478	0.683141	DeCODE	Q6PI48	Chen et al.	HMDB0000039	ENSG00000117593	FALSE
MR-IVW	12395_86_DARS2_SYDM	DARS2	GCST90200314	n-acetylneuraminate	-0.364077	0.174337	0.0367665	DeCODE	Q6PI48	Chen et al.	HMDB0000230	ENSG00000117593	FALSE
MR-IVW	12395_86_DARS2_SYDM	DARS2	GCST90200318	acetoacetate	-0.147339	0.265529	0.578971	DeCODE	Q6PI48	Chen et al.	HMDB0000060	ENSG00000117593	FALSE
MR-IVW	12395_86_DARS2_SYDM	DARS2	GCST90200319	cys-gly, oxidized	0.142847	0.214206	0.504858	DeCODE	Q6PI48	Chen et al.	HMDB0000078	ENSG00000117593	FALSE
MR-IVW	12395_86_DARS2_SYDM	DARS2	GCST90200323	creatine	-0.101184	0.173463	0.559679	DeCODE	Q6PI48	Chen et al.	HMDB0000064	ENSG00000117593	FALSE
MR-IVW	12395_86_DARS2_SYDM	DARS2	GCST90200325	glycerol	-0.165726	0.241174	0.491981	DeCODE	Q6PI48	Chen et al.	HMDB0000131	ENSG00000117593	FALSE
MR-IVW	12395_86_DARS2_SYDM	DARS2	GCST90200327	choline	-0.155526	0.173703	0.370598	DeCODE	Q6PI48	Chen et al.	HMDB0000097	ENSG00000117593	FALSE
MR-IVW	12395_86_DARS2_SYDM	DARS2	GCST90200335	stearoyl sphingomyelin (d18:1/18:0)	-0.253681	0.173738	0.144253	DeCODE	Q6PI48	Chen et al.	HMDB0001348	ENSG00000117593	FALSE
MR-IVW	12395_86_DARS2_SYDM	DARS2	GCST90200336	n-palmitoyl-sphingosine (d18:1/16:0)	-0.164389	0.173658	0.343831	DeCODE	Q6PI48	Chen et al.	HMDB0004949	ENSG00000117593	FALSE
MR-IVW	12395_86_DARS2_SYDM	DARS2	GCST90200341	n-stearoyl-sphingosine (d18:1/18:0)*	-0.110241	0.173788	0.525857	DeCODE	Q6PI48	Chen et al.	HMDB0004950	ENSG00000117593	FALSE
MR-IVW	12395_86_DARS2_SYDM	DARS2	GCST90200345	s-adenosylhomocysteine (sah)	0.28169	0.341385	0.409292	DeCODE	Q6PI48	Chen et al.	HMDB00939	ENSG00000117593	FALSE
MR-IVW	12395_86_DARS2_SYDM	DARS2	GCST90200351	n-acetylputrescine	0.200311	0.173889	0.249344	DeCODE	Q6PI48	Chen et al.	HMDB0002064	ENSG00000117593	FALSE
MR-IVW	12395_86_DARS2_SYDM	DARS2	GCST90200354	linoleate (18:2n6)	-0.241645	0.271304	0.3731	DeCODE	Q6PI48	Chen et al.	HMDB0006270,HMDB0000673	ENSG00000117593	FALSE
MR-IVW	12395_86_DARS2_SYDM	DARS2	GCST90200355	adenosine 5'-diphosphate (adp)	-0.210579	0.232599	0.365291	DeCODE	Q6PI48	Chen et al.	HMDB0001341	ENSG00000117593	FALSE
MR-IVW	12395_86_DARS2_SYDM	DARS2	GCST90200356	adenosine 5'-monophosphate (amp)	-0.185846	0.174162	0.285933	DeCODE	Q6PI48	Chen et al.	HMDB0000045	ENSG00000117593	TRUE
MR-IVW	12395_86_DARS2_SYDM	DARS2	GCST90200358	arachidonate (20:4n6)	-0.207338	0.173586	0.232306	DeCODE	Q6PI48	Chen et al.	HMDB0001043	ENSG00000117593	FALSE
MR-IVW	12395_86_DARS2_SYDM	DARS2	GCST90200361	beta-alanine	0.253001	0.17526	0.148859	DeCODE	Q6PI48	Chen et al.	HMDB0000056	ENSG00000117593	FALSE
MR-IVW	12395_86_DARS2_SYDM	DARS2	GCST90200362	succinate	0.17131	0.348189	0.622718	DeCODE	Q6PI48	Chen et al.	HMDB0000254	ENSG00000117593	FALSE
MR-IVW	12395_86_DARS2_SYDM	DARS2	GCST90200363	choline phosphate	-0.300035	0.173865	0.0844051	DeCODE	Q6PI48	Chen et al.	HMDB0001565	ENSG00000117593	FALSE
MR-IVW	12395_86_DARS2_SYDM	DARS2	GCST90200364	cysteinylglycine	0.181381	0.174205	0.297786	DeCODE	Q6PI48	Chen et al.	HMDB0000078	ENSG00000117593	FALSE
MR-IVW	12395_86_DARS2_SYDM	DARS2	GCST90200370	aspartate	-0.0626056	0.173801	0.718687	DeCODE	Q6PI48	Chen et al.	HMDB0000191	ENSG00000117593	TRUE
MR-IVW	12395_86_DARS2_SYDM	DARS2	GCST90200372	arginine	0.00280878	0.173971	0.987119	DeCODE	Q6PI48	Chen et al.	HMDB0000517	ENSG00000117593	FALSE
MR-IVW	12395_86_DARS2_SYDM	DARS2	GCST90200374	sphinganine	0.0188503	0.183187	0.918041	DeCODE	Q6PI48	Chen et al.	HMDB0000269	ENSG00000117593	FALSE
MR-IVW	12395_86_DARS2_SYDM	DARS2	GCST90200376	flavin adenine dinucleotide (fad)	0.136308	0.199599	0.494666	DeCODE	Q6PI48	Chen et al.	HMDB0001248	ENSG00000117593	FALSE
MR-IVW	12395_86_DARS2_SYDM	DARS2	GCST90200378	cortisol	-0.527132	0.174367	0.00250188	DeCODE	Q6PI48	Chen et al.	HMDB0000063	ENSG00000117593	FALSE
MR-IVW	12395_86_DARS2_SYDM	DARS2	GCST90200383	cystathionine	0.231301	0.176364	0.189688	DeCODE	Q6PI48	Chen et al.	HMDB0000099	ENSG00000117593	FALSE
MR-IVW	12395_86_DARS2_SYDM	DARS2	GCST90200384	guanidinoacetate	0.327452	0.246749	0.184487	DeCODE	Q6PI48	Chen et al.	HMDB0000128	ENSG00000117593	FALSE
MR-IVW	12395_86_DARS2_SYDM	DARS2	GCST90200385	sphingosine	0.00688146	0.176726	0.968939	DeCODE	Q6PI48	Chen et al.	HMDB0000252	ENSG00000117593	FALSE
MR-IVW	12395_86_DARS2_SYDM	DARS2	GCST90200390	stearate (18:0)	-0.322646	0.200327	0.107267	DeCODE	Q6PI48	Chen et al.	HMDB0000827	ENSG00000117593	FALSE
MR-IVW	12395_86_DARS2_SYDM	DARS2	GCST90200391	methionine	0.169225	0.214237	0.429588	DeCODE	Q6PI48	Chen et al.	HMDB0000696	ENSG00000117593	FALSE
MR-IVW	12395_86_DARS2_SYDM	DARS2	GCST90200393	phosphate	-0.315234	0.173845	0.0697851	DeCODE	Q6PI48	Chen et al.	HMDB0001429	ENSG00000117593	FALSE
MR-IVW	12395_86_DARS2_SYDM	DARS2	GCST90200394	inosine	-0.373538	0.26743	0.162484	DeCODE	Q6PI48	Chen et al.	HMDB0000195	ENSG00000117593	FALSE
MR-IVW	12395_86_DARS2_SYDM	DARS2	GCST90200395	inosine 5'-monophosphate (imp)	-0.531959	0.231728	0.0216975	DeCODE	Q6PI48	Chen et al.	HMDB0000175	ENSG00000117593	FALSE
MR-IVW	12395_86_DARS2_SYDM	DARS2	GCST90200396	phenylalanine	0.0209208	0.174064	0.904333	DeCODE	Q6PI48	Chen et al.	HMDB0000159	ENSG00000117593	FALSE
MR-IVW	12395_86_DARS2_SYDM	DARS2	GCST90200397	palmitate (16:0)	-0.226679	0.178563	0.204277	DeCODE	Q6PI48	Chen et al.	HMDB0000220	ENSG00000117593	FALSE
MR-IVW	12395_86_DARS2_SYDM	DARS2	GCST90200400	nicotinamide	-0.138736	0.17532	0.428752	DeCODE	Q6PI48	Chen et al.	HMDB0001406	ENSG00000117593	FALSE
MR-IVW	12395_86_DARS2_SYDM	DARS2	GCST90200403	citrulline	0.178192	0.174816	0.308053	DeCODE	Q6PI48	Chen et al.	HMDB0000904	ENSG00000117593	FALSE
MR-IVW	12395_86_DARS2_SYDM	DARS2	GCST90200404	ornithine	0.0856544	0.173779	0.622088	DeCODE	Q6PI48	Chen et al.	HMDB0000214	ENSG00000117593	FALSE
MR-IVW	12395_86_DARS2_SYDM	DARS2	GCST90200405	retinol (vitamin a)	0.178219	0.205854	0.386625	DeCODE	Q6PI48	Chen et al.	HMDB0000305	ENSG00000117593	FALSE
MR-IVW	12395_86_DARS2_SYDM	DARS2	GCST90200406	1-methylnicotinamide	-0.213906	0.174418	0.220049	DeCODE	Q6PI48	Chen et al.	HMDB0000699	ENSG00000117593	FALSE
MR-IVW	12395_86_DARS2_SYDM	DARS2	GCST90200407	uridine	-0.370853	0.173775	0.0328345	DeCODE	Q6PI48	Chen et al.	HMDB0000296	ENSG00000117593	FALSE
MR-IVW	12395_86_DARS2_SYDM	DARS2	GCST90200415	serine	0.0290991	0.173722	0.866974	DeCODE	Q6PI48	Chen et al.	HMDB0000187	ENSG00000117593	FALSE
MR-IVW	12395_86_DARS2_SYDM	DARS2	GCST90200417	urea	0.0463582	0.181993	0.798935	DeCODE	Q6PI48	Chen et al.	HMDB0000294	ENSG00000117593	FALSE
MR-IVW	12395_86_DARS2_SYDM	DARS2	GCST90200418	pyridoxal	-0.202004	0.194834	0.29983	DeCODE	Q6PI48	Chen et al.	HMDB0001545	ENSG00000117593	FALSE
MR-IVW	12395_86_DARS2_SYDM	DARS2	GCST90200422	serotonin	-0.0237329	0.40244	0.952974	DeCODE	Q6PI48	Chen et al.	HMDB0000259	ENSG00000117593	FALSE
MR-IVW	12395_86_DARS2_SYDM	DARS2	GCST90200423	spermidine	-0.0767893	0.18419	0.67675	DeCODE	Q6PI48	Chen et al.	HMDB0001257	ENSG00000117593	FALSE
MR-IVW	12395_86_DARS2_SYDM	DARS2	GCST90200429	cytidine	0.459534	0.180375	0.0108449	DeCODE	Q6PI48	Chen et al.	HMDB0000089	ENSG00000117593	FALSE
MR-IVW	12395_86_DARS2_SYDM	DARS2	GCST90200430	pyruvate	-0.000947809	0.173739	0.995647	DeCODE	Q6PI48	Chen et al.	HMDB0000243	ENSG00000117593	FALSE
MR-IVW	12395_86_DARS2_SYDM	DARS2	GCST90200431	alanine	0.424075	0.257443	0.0995051	DeCODE	Q6PI48	Chen et al.	HMDB0000161	ENSG00000117593	FALSE
MR-IVW	12395_86_DARS2_SYDM	DARS2	GCST90200437	fructose	-0.0383468	0.175033	0.826586	DeCODE	Q6PI48	Chen et al.	HMDB0000660	ENSG00000117593	FALSE
MR-IVW	12395_86_DARS2_SYDM	DARS2	GCST90200438	alpha-ketobutyrate	-0.0531267	0.174447	0.760714	DeCODE	Q6PI48	Chen et al.	HMDB0000005	ENSG00000117593	FALSE
MR-IVW	12395_86_DARS2_SYDM	DARS2	GCST90200439	cysteine	0.217785	0.204016	0.28575	DeCODE	Q6PI48	Chen et al.	HMDB0000574	ENSG00000117593	FALSE
MR-IVW	12395_86_DARS2_SYDM	DARS2	GCST90200441	tryptophan	0.404474	0.173944	0.020055	DeCODE	Q6PI48	Chen et al.	HMDB0000929	ENSG00000117593	FALSE
MR-IVW	12395_86_DARS2_SYDM	DARS2	GCST90200447	maltose	0.039889	0.198124	0.840437	DeCODE	Q6PI48	Chen et al.	HMDB0000163	ENSG00000117593	FALSE
MR-IVW	12395_86_DARS2_SYDM	DARS2	GCST90200455	alpha-ketoglutarate	0.0100253	0.174232	0.954115	DeCODE	Q6PI48	Chen et al.	HMDB0000208	ENSG00000117593	FALSE
MR-IVW	12395_86_DARS2_SYDM	DARS2	GCST90200684	n-acetyl-aspartyl-glutamate (naag)	0.359895	0.179839	0.0453706	DeCODE	Q6PI48	Chen et al.	HMDB0001067	ENSG00000117593	FALSE
MR-IVW	12395_86_DARS2_SYDM	DARS2	GCST90200687	bilirubin (e,z or z,e)*	-0.122331	0.261091	0.639401	DeCODE	Q6PI48	Chen et al.	HMDB0000488	ENSG00000117593	FALSE
MR-IVW	12395_86_DARS2_SYDM	DARS2	GCST90200691	n-delta-acetylornithine	-0.262364	0.173716	0.130965	DeCODE	Q6PI48	Chen et al.	HMDB0003357	ENSG00000117593	FALSE
MR-IVW	12395_86_DARS2_SYDM	DARS2	GCST90200704	bilirubin (z,z)	-0.0797755	0.22046	0.717457	DeCODE	Q6PI48	Chen et al.	HMDB0000054	ENSG00000117593	FALSE
MR-IVW	12395_86_DARS2_SYDM	DARS2	GCST90200706	biliverdin	0.0625456	0.220635	0.776809	DeCODE	Q6PI48	Chen et al.	HMDB0001008	ENSG00000117593	FALSE
MR-IVW	12395_86_DARS2_SYDM	DARS2	GCST90200707	glycine	0.320919	0.20803	0.122914	DeCODE	Q6PI48	Chen et al.	HMDB0000123	ENSG00000117593	FALSE
MR-IVW	12395_86_DARS2_SYDM	DARS2	M00054	tryptophan	-0.0138101	0.234771	0.953093	DeCODE	Q6PI48	Shin et al.	HMDB0000929	ENSG00000117593	FALSE
MR-IVW	12395_86_DARS2_SYDM	DARS2	M00555	adenosine	0.205554	0.234919	0.381574	DeCODE	Q6PI48	Shin et al.	HMDB0000050	ENSG00000117593	FALSE
MR-IVW	12395_86_DARS2_SYDM	DARS2	M00577	fructose	-0.205722	0.235111	0.381574	DeCODE	Q6PI48	Shin et al.	HMDB0000660	ENSG00000117593	FALSE
MR-IVW	12395_86_DARS2_SYDM	DARS2	M00599	pyruvate	0.128365	0.236673	0.587562	DeCODE	Q6PI48	Shin et al.	HMDB0000243	ENSG00000117593	FALSE
MR-IVW	12395_86_DARS2_SYDM	DARS2	M00606	uridine	0.206602	0.234775	0.378859	DeCODE	Q6PI48	Shin et al.	HMDB0000296	ENSG00000117593	FALSE
MR-IVW	12395_86_DARS2_SYDM	DARS2	M01105	linoleate (18:2n6)	-0.320582	0.235094	0.172682	DeCODE	Q6PI48	Shin et al.	HMDB0006270,HMDB0000673	ENSG00000117593	FALSE
MR-IVW	12395_86_DARS2_SYDM	DARS2	M01110	arachidonate (20:4n6)	0.117288	0.234576	0.617075	DeCODE	Q6PI48	Shin et al.	HMDB0001043	ENSG00000117593	FALSE
MR-IVW	12395_86_DARS2_SYDM	DARS2	M01123	inosine	0.907881	0.391539	0.0204086	DeCODE	Q6PI48	Shin et al.	HMDB0000195	ENSG00000117593	FALSE
MR-IVW	12395_86_DARS2_SYDM	DARS2	M01302	methionine	-0.483477	0.234832	0.0395111	DeCODE	Q6PI48	Shin et al.	HMDB0000696	ENSG00000117593	FALSE
MR-IVW	12395_86_DARS2_SYDM	DARS2	M01336	palmitate (16:0)	-0.280241	0.234797	0.232655	DeCODE	Q6PI48	Shin et al.	HMDB0000220	ENSG00000117593	FALSE
MR-IVW	12395_86_DARS2_SYDM	DARS2	M01358	stearate (18:0)	-0.25747	0.234752	0.27274	DeCODE	Q6PI48	Shin et al.	HMDB0000827	ENSG00000117593	FALSE
MR-IVW	12395_86_DARS2_SYDM	DARS2	M01493	ornithine	0.0856506	0.235539	0.71613	DeCODE	Q6PI48	Shin et al.	HMDB0000214	ENSG00000117593	FALSE
MR-IVW	12395_86_DARS2_SYDM	DARS2	M01508	pantothenate	-0.0396578	0.237947	0.867632	DeCODE	Q6PI48	Shin et al.	HMDB0000210	ENSG00000117593	FALSE
MR-IVW	12395_86_DARS2_SYDM	DARS2	M01638	arginine	0.077475	0.238881	0.745693	DeCODE	Q6PI48	Shin et al.	HMDB0000517	ENSG00000117593	FALSE
MR-IVW	12395_86_DARS2_SYDM	DARS2	M01640	ascorbate (vitamin c)	0.72818	0.442999	0.100228	DeCODE	Q6PI48	Shin et al.	HMDB0000044	ENSG00000117593	FALSE
MR-IVW	12395_86_DARS2_SYDM	DARS2	M01670	urea	-0.0621747	0.234882	0.791236	DeCODE	Q6PI48	Shin et al.	HMDB0000294	ENSG00000117593	FALSE
MR-IVW	12395_86_DARS2_SYDM	DARS2	M01712	cortisol	0.210433	0.234902	0.370342	DeCODE	Q6PI48	Shin et al.	HMDB0000063	ENSG00000117593	FALSE
MR-IVW	12395_86_DARS2_SYDM	DARS2	M01827	riboflavin (vitamin b2)	0.461395	0.509963	0.365592	DeCODE	Q6PI48	Shin et al.	HMDB0000244	ENSG00000117593	FALSE
MR-IVW	12395_86_DARS2_SYDM	DARS2	M02132	citrulline	-0.208096	0.235239	0.376364	DeCODE	Q6PI48	Shin et al.	HMDB0000904	ENSG00000117593	FALSE
MR-IVW	12395_86_DARS2_SYDM	DARS2	M02137	biliverdin	0.522053	0.254555	0.0402818	DeCODE	Q6PI48	Shin et al.	HMDB0001008	ENSG00000117593	FALSE
MR-IVW	12395_86_DARS2_SYDM	DARS2	M02342	serotonin (5ht)	-0.235168	0.264564	0.374063	DeCODE	Q6PI48	Shin et al.	HMDB0000259	ENSG00000117593	FALSE
MR-IVW	12395_86_DARS2_SYDM	DARS2	M11438	phosphate	0.183902	0.234986	0.433857	DeCODE	Q6PI48	Shin et al.	HMDB0001429	ENSG00000117593	FALSE
MR-IVW	12395_86_DARS2_SYDM	DARS2	M15122	glycerol	0.0603819	0.234818	0.797068	DeCODE	Q6PI48	Shin et al.	HMDB0000131	ENSG00000117593	FALSE
MR-IVW	12395_86_DARS2_SYDM	DARS2	M15488	acetylphosphate	0.205554	0.234919	0.381574	DeCODE	Q6PI48	Shin et al.	HMDB0001494	ENSG00000117593	FALSE
MR-IVW	12395_86_DARS2_SYDM	DARS2	M15506	choline	0.100924	0.23549	0.668235	DeCODE	Q6PI48	Shin et al.	HMDB0000097	ENSG00000117593	FALSE
MR-IVW	12395_86_DARS2_SYDM	DARS2	M15630	n-acetylornithine	0.0952709	0.238177	0.689157	DeCODE	Q6PI48	Shin et al.	HMDB0003357	ENSG00000117593	FALSE
MR-IVW	12395_86_DARS2_SYDM	DARS2	M15677	3-methylhistidine	0.0452402	0.271441	0.867632	DeCODE	Q6PI48	Shin et al.	HMDB0000479	ENSG00000117593	FALSE
MR-IVW	12395_86_DARS2_SYDM	DARS2	M15990	glycerophosphorylcholine (gpc)		inf		DeCODE	Q6PI48	Shin et al.	HMDB0000086	ENSG00000117593	FALSE
MR-IVW	12395_86_DARS2_SYDM	DARS2	M15996	aspartate	0.143259	0.235956	0.543756	DeCODE	Q6PI48	Shin et al.	HMDB0000191	ENSG00000117593	TRUE
MR-IVW	12395_86_DARS2_SYDM	DARS2	M20489	glucose	0.0752801	0.23525	0.748968	DeCODE	Q6PI48	Shin et al.	HMDB0000122	ENSG00000117593	FALSE
MR-IVW	12395_86_DARS2_SYDM	DARS2	M21044	2-hydroxybutyrate (ahb)	-0.111965	0.234593	0.633168	DeCODE	Q6PI48	Shin et al.	HMDB0000008	ENSG00000117593	FALSE
MR-IVW	12395_86_DARS2_SYDM	DARS2	M27718	creatine	0.234469	0.234469	0.317311	DeCODE	Q6PI48	Shin et al.	HMDB0000064	ENSG00000117593	FALSE
MR-IVW	12395_86_DARS2_SYDM	DARS2	M31453	cysteine	0.209329	0.236339	0.375772	DeCODE	Q6PI48	Shin et al.	HMDB0000574	ENSG00000117593	FALSE
MR-IVW	12395_86_DARS2_SYDM	DARS2	M32198	acetylcarnitine (c2)	-0.214621	0.234742	0.360567	DeCODE	Q6PI48	Shin et al.	HMDB0000201	ENSG00000117593	FALSE
MR-IVW	12395_86_DARS2_SYDM	DARS2	M32315	serine	-0.220175	0.234853	0.348501	DeCODE	Q6PI48	Shin et al.	HMDB0000187	ENSG00000117593	FALSE
MR-IVW	12395_86_DARS2_SYDM	DARS2	M32338	glycine	-0.300935	0.234729	0.199825	DeCODE	Q6PI48	Shin et al.	HMDB0000123	ENSG00000117593	FALSE
MR-IVW	12395_86_DARS2_SYDM	DARS2	M32339	alanine	-0.0293684	0.234947	0.900524	DeCODE	Q6PI48	Shin et al.	HMDB0000161	ENSG00000117593	FALSE
MR-IVW	12395_86_DARS2_SYDM	DARS2	M32425	dehydroepiandrosterone sulfate (dhea-s)	-0.199507	0.234904	0.395706	DeCODE	Q6PI48	Shin et al.	HMDB0001032	ENSG00000117593	FALSE
MR-IVW	12395_86_DARS2_SYDM	DARS2	M32593	heme	0.011182	0.260913	0.965815	DeCODE	Q6PI48	Shin et al.	HMDB0003178	ENSG00000117593	FALSE
MR-IVW	12395_86_DARS2_SYDM	DARS2	M33453	alpha-ketoglutarate	-0.00887629	0.266289	0.973409	DeCODE	Q6PI48	Shin et al.	HMDB0000208	ENSG00000117593	FALSE
MR-IVW	12395_86_DARS2_SYDM	DARS2	bioa_001	alanine	-0.0126031	0.0684951	0.854013	DeCODE	Q6PI48	Lotta et al.	HMDB0000161	ENSG00000117593	FALSE
MR-IVW	12395_86_DARS2_SYDM	DARS2	bioa_002	arginine	-0.00333116	0.114868	0.976865	DeCODE	Q6PI48	Lotta et al.	HMDB0000517	ENSG00000117593	FALSE
MR-IVW	12395_86_DARS2_SYDM	DARS2	bioa_004	aspartate	0.0578498	0.114781	0.614261	DeCODE	Q6PI48	Lotta et al.	HMDB0000191	ENSG00000117593	TRUE
MR-IVW	12395_86_DARS2_SYDM	DARS2	bioa_005	citrulline	-0.0216341	0.114466	0.850093	DeCODE	Q6PI48	Lotta et al.	HMDB0000904	ENSG00000117593	FALSE
MR-IVW	12395_86_DARS2_SYDM	DARS2	bioa_008	glycine	-0.00298981	0.071186	0.966499	DeCODE	Q6PI48	Lotta et al.	HMDB0000123	ENSG00000117593	FALSE
MR-IVW	12395_86_DARS2_SYDM	DARS2	bioa_013	methionine	-0.19427	0.114411	0.0895078	DeCODE	Q6PI48	Lotta et al.	HMDB0000696	ENSG00000117593	FALSE
MR-IVW	12395_86_DARS2_SYDM	DARS2	bioa_014	ornithine	-0.0541597	0.114503	0.636213	DeCODE	Q6PI48	Lotta et al.	HMDB0000214	ENSG00000117593	FALSE
MR-IVW	12395_86_DARS2_SYDM	DARS2	bioa_015	phenylethylamine	-0.081201	0.170568	0.634031	DeCODE	Q6PI48	Lotta et al.	HMDB0012275	ENSG00000117593	FALSE
MR-IVW	12395_86_DARS2_SYDM	DARS2	bioa_018	serine	-0.0024032	0.114438	0.983246	DeCODE	Q6PI48	Lotta et al.	HMDB0000187	ENSG00000117593	FALSE
MR-IVW	12395_86_DARS2_SYDM	DARS2	bioa_020	tryptophan	-0.114639	0.114411	0.316344	DeCODE	Q6PI48	Lotta et al.	HMDB0000929	ENSG00000117593	FALSE
MR-IVW	12395_86_DARS2_SYDM	DARS2	bioa_023	n-acetylornithine	0.140783	0.114925	0.220575	DeCODE	Q6PI48	Lotta et al.	HMDB0003357	ENSG00000117593	FALSE
MR-IVW	12395_86_DARS2_SYDM	DARS2	bioa_031	sarcosine	0.10879	0.10431	0.296973	DeCODE	Q6PI48	Lotta et al.	HMDB0000271	ENSG00000117593	FALSE
MR-IVW	12395_86_DARS2_SYDM	DARS2	bioa_032	serotonin	0.193908	0.146457	0.185503	DeCODE	Q6PI48	Lotta et al.	HMDB0000259	ENSG00000117593	FALSE
MR-IVW	12395_86_DARS2_SYDM	DARS2	bioa_033	spermidine	-0.0284498	0.122183	0.815881	DeCODE	Q6PI48	Lotta et al.	HMDB0001257	ENSG00000117593	FALSE
MR-IVW	12395_86_DARS2_SYDM	DARS2	bior_002	acetylcarnitine (c2)	-0.00228681	0.11434	0.984043	DeCODE	Q6PI48	Lotta et al.	HMDB0000201	ENSG00000117593	FALSE
MR-IVW	12395_86_DARS2_SYDM	DARS2	met-d-Acetate	acetate	-0.00227224	0.0872543	0.979224	DeCODE	Q6PI48	Borges et al.	HMDB0000042	ENSG00000117593	FALSE
MR-IVW	12395_86_DARS2_SYDM	DARS2	met-d-Acetoacetate	acetoacetate	0.0855159	0.0924983	0.355219	DeCODE	Q6PI48	Borges et al.	HMDB0000060	ENSG00000117593	FALSE
MR-IVW	12395_86_DARS2_SYDM	DARS2	met-d-Ala	alanine	0.0318964	0.0465448	0.493165	DeCODE	Q6PI48	Borges et al.	HMDB0000161	ENSG00000117593	FALSE
MR-IVW	12395_86_DARS2_SYDM	DARS2	met-d-Gly	glycine	0.0178681	0.0465655	0.701187	DeCODE	Q6PI48	Borges et al.	HMDB0000123	ENSG00000117593	FALSE
MR-IVW	12395_86_DARS2_SYDM	DARS2	met-d-LA	linoleate (18:2n6)	0.033575	0.0465599	0.470839	DeCODE	Q6PI48	Borges et al.	HMDB0006270,HMDB0000673	ENSG00000117593	FALSE
MR-IVW	12395_86_DARS2_SYDM	DARS2	met-d-Phe	phenylalanine	-0.0541165	0.0465546	0.24506	DeCODE	Q6PI48	Borges et al.	HMDB0000159	ENSG00000117593	FALSE
MR-IVW	12395_86_DARS2_SYDM	DARS2	met-d-Pyruvate	pyruvate	0.0409031	0.052071	0.432146	DeCODE	Q6PI48	Borges et al.	HMDB0000243	ENSG00000117593	FALSE
MR-IVW	12422_143_ALOX15B_LX15B	ALOX15B	GCST90199627	n-alpha-acetylornithine	-0.135915	0.293149	0.642906	DeCODE	O15296	Chen et al.	HMDB0003357	ENSG00000179593	FALSE
MR-IVW	12422_143_ALOX15B_LX15B	ALOX15B	GCST90199628	3-methylhistidine	0.128044	0.241082	0.595334	DeCODE	O15296	Chen et al.	HMDB0000479	ENSG00000179593	FALSE
MR-IVW	12422_143_ALOX15B_LX15B	ALOX15B	GCST90199629	glycerophosphorylcholine (gpc)	0.189317	0.242205	0.434425	DeCODE	O15296	Chen et al.	HMDB0000086	ENSG00000179593	FALSE
MR-IVW	12422_143_ALOX15B_LX15B	ALOX15B	GCST90199669	acetylcarnitine (c2)	-0.22267	0.241467	0.356449	DeCODE	O15296	Chen et al.	HMDB0000201	ENSG00000179593	FALSE
MR-IVW	12422_143_ALOX15B_LX15B	ALOX15B	GCST90199673	dehydroepiandrosterone sulfate (dhea-s)	0.00549247	0.241978	0.981891	DeCODE	O15296	Chen et al.	HMDB0001032	ENSG00000179593	FALSE
MR-IVW	12422_143_ALOX15B_LX15B	ALOX15B	GCST90199691	1-methylhistidine	-0.422927	0.241962	0.0804807	DeCODE	O15296	Chen et al.	HMDB0000001	ENSG00000179593	FALSE
MR-IVW	12422_143_ALOX15B_LX15B	ALOX15B	GCST90199845	sphinganine-1-phosphate	-0.102453	0.243489	0.673923	DeCODE	O15296	Chen et al.	HMDB0001383	ENSG00000179593	FALSE
MR-IVW	12422_143_ALOX15B_LX15B	ALOX15B	GCST90199896	sulfate*	-0.174229	0.241941	0.471446	DeCODE	O15296	Chen et al.	HMDB01448	ENSG00000179593	FALSE
MR-IVW	12422_143_ALOX15B_LX15B	ALOX15B	GCST90199972	sphingomyelin (d18:1/24:1, d18:2/24:0)*	0.149852	0.241401	0.534757	DeCODE	O15296	Chen et al.	HMDB0012107	ENSG00000179593	FALSE
MR-IVW	12422_143_ALOX15B_LX15B	ALOX15B	GCST90200001	sphingomyelin (d18:1/20:0, d16:1/22:0)*	0.266724	0.241535	0.269467	DeCODE	O15296	Chen et al.	HMDB0012102	ENSG00000179593	FALSE
MR-IVW	12422_143_ALOX15B_LX15B	ALOX15B	GCST90200049	myristoyl dihydrosphingomyelin (d18:0/14:0)*	0.39397	0.241558	0.102899	DeCODE	O15296	Chen et al.	HMDB0012085	ENSG00000179593	FALSE
MR-IVW	12422_143_ALOX15B_LX15B	ALOX15B	GCST90200056	sphingomyelin (d18:0/18:0, d19:0/17:0)*	0.252762	0.241288	0.294845	DeCODE	O15296	Chen et al.	HMDB0012087	ENSG00000179593	FALSE
MR-IVW	12422_143_ALOX15B_LX15B	ALOX15B	GCST90200279	pantothenate	0.162509	0.242473	0.50272	DeCODE	O15296	Chen et al.	HMDB0000210	ENSG00000179593	FALSE
MR-IVW	12422_143_ALOX15B_LX15B	ALOX15B	GCST90200283	3-ureidopropionate	0.0980786	0.252724	0.697952	DeCODE	O15296	Chen et al.	HMDB0000026	ENSG00000179593	FALSE
MR-IVW	12422_143_ALOX15B_LX15B	ALOX15B	GCST90200291	sarcosine	0.211675	0.24204	0.381823	DeCODE	O15296	Chen et al.	HMDB0000271	ENSG00000179593	FALSE
MR-IVW	12422_143_ALOX15B_LX15B	ALOX15B	GCST90200296	methyl indole-3-acetate	-0.277301	0.261727	0.28937	DeCODE	O15296	Chen et al.	HMDB0029738	ENSG00000179593	FALSE
MR-IVW	12422_143_ALOX15B_LX15B	ALOX15B	GCST90200306	butyrate/isobutyrate (4:0)	0.222397	0.245328	0.364657	DeCODE	O15296	Chen et al.	HMDB0000039	ENSG00000179593	FALSE
MR-IVW	12422_143_ALOX15B_LX15B	ALOX15B	GCST90200314	n-acetylneuraminate	-0.146734	0.242385	0.544929	DeCODE	O15296	Chen et al.	HMDB0000230	ENSG00000179593	FALSE
MR-IVW	12422_143_ALOX15B_LX15B	ALOX15B	GCST90200318	acetoacetate	-0.344404	0.264533	0.192941	DeCODE	O15296	Chen et al.	HMDB0000060	ENSG00000179593	FALSE
MR-IVW	12422_143_ALOX15B_LX15B	ALOX15B	GCST90200319	cys-gly, oxidized	-0.354584	0.241536	0.142093	DeCODE	O15296	Chen et al.	HMDB0000078	ENSG00000179593	FALSE
MR-IVW	12422_143_ALOX15B_LX15B	ALOX15B	GCST90200323	creatine	-0.0494619	0.241144	0.837483	DeCODE	O15296	Chen et al.	HMDB0000064	ENSG00000179593	FALSE
MR-IVW	12422_143_ALOX15B_LX15B	ALOX15B	GCST90200325	glycerol	-0.206473	0.241133	0.391854	DeCODE	O15296	Chen et al.	HMDB0000131	ENSG00000179593	FALSE
MR-IVW	12422_143_ALOX15B_LX15B	ALOX15B	GCST90200327	choline	-0.458526	0.241427	0.0575336	DeCODE	O15296	Chen et al.	HMDB0000097	ENSG00000179593	FALSE
MR-IVW	12422_143_ALOX15B_LX15B	ALOX15B	GCST90200335	stearoyl sphingomyelin (d18:1/18:0)	0.242613	0.241523	0.315131	DeCODE	O15296	Chen et al.	HMDB0001348	ENSG00000179593	FALSE
MR-IVW	12422_143_ALOX15B_LX15B	ALOX15B	GCST90200336	n-palmitoyl-sphingosine (d18:1/16:0)	0.296883	0.241399	0.218756	DeCODE	O15296	Chen et al.	HMDB0004949	ENSG00000179593	FALSE
MR-IVW	12422_143_ALOX15B_LX15B	ALOX15B	GCST90200341	n-stearoyl-sphingosine (d18:1/18:0)*	0.322969	0.24157	0.181237	DeCODE	O15296	Chen et al.	HMDB0004950	ENSG00000179593	FALSE
MR-IVW	12422_143_ALOX15B_LX15B	ALOX15B	GCST90200345	s-adenosylhomocysteine (sah)	-0.226679	0.280056	0.418282	DeCODE	O15296	Chen et al.	HMDB00939	ENSG00000179593	FALSE
MR-IVW	12422_143_ALOX15B_LX15B	ALOX15B	GCST90200351	n-acetylputrescine	0.0883511	0.241756	0.714771	DeCODE	O15296	Chen et al.	HMDB0002064	ENSG00000179593	FALSE
MR-IVW	12422_143_ALOX15B_LX15B	ALOX15B	GCST90200354	linoleate (18:2n6)	-0.183388	0.2415	0.447631	DeCODE	O15296	Chen et al.	HMDB0006270,HMDB0000673	ENSG00000179593	TRUE
MR-IVW	12422_143_ALOX15B_LX15B	ALOX15B	GCST90200355	adenosine 5'-diphosphate (adp)	-0.0525451	0.32338	0.870922	DeCODE	O15296	Chen et al.	HMDB0001341	ENSG00000179593	FALSE
MR-IVW	12422_143_ALOX15B_LX15B	ALOX15B	GCST90200356	adenosine 5'-monophosphate (amp)	-0.322967	0.242099	0.182194	DeCODE	O15296	Chen et al.	HMDB0000045	ENSG00000179593	FALSE
MR-IVW	12422_143_ALOX15B_LX15B	ALOX15B	GCST90200358	arachidonate (20:4n6)	-0.0589944	0.241333	0.80688	DeCODE	O15296	Chen et al.	HMDB0001043	ENSG00000179593	TRUE
MR-IVW	12422_143_ALOX15B_LX15B	ALOX15B	GCST90200361	beta-alanine	-0.0297104	0.243672	0.902956	DeCODE	O15296	Chen et al.	HMDB0000056	ENSG00000179593	FALSE
MR-IVW	12422_143_ALOX15B_LX15B	ALOX15B	GCST90200362	succinate	0.202989	0.24627	0.409795	DeCODE	O15296	Chen et al.	HMDB0000254	ENSG00000179593	FALSE
MR-IVW	12422_143_ALOX15B_LX15B	ALOX15B	GCST90200363	choline phosphate	-0.00877721	0.241728	0.971035	DeCODE	O15296	Chen et al.	HMDB0001565	ENSG00000179593	FALSE
MR-IVW	12422_143_ALOX15B_LX15B	ALOX15B	GCST90200364	cysteinylglycine	0.217586	0.242172	0.368931	DeCODE	O15296	Chen et al.	HMDB0000078	ENSG00000179593	FALSE
MR-IVW	12422_143_ALOX15B_LX15B	ALOX15B	GCST90200370	aspartate	-0.524652	0.241542	0.0298487	DeCODE	O15296	Chen et al.	HMDB0000191	ENSG00000179593	FALSE
MR-IVW	12422_143_ALOX15B_LX15B	ALOX15B	GCST90200372	arginine	0.0229846	0.241846	0.924284	DeCODE	O15296	Chen et al.	HMDB0000517	ENSG00000179593	FALSE
MR-IVW	12422_143_ALOX15B_LX15B	ALOX15B	GCST90200374	sphinganine	0.11523	0.254655	0.650912	DeCODE	O15296	Chen et al.	HMDB0000269	ENSG00000179593	FALSE
MR-IVW	12422_143_ALOX15B_LX15B	ALOX15B	GCST90200376	flavin adenine dinucleotide (fad)	0.202237	0.277473	0.466091	DeCODE	O15296	Chen et al.	HMDB0001248	ENSG00000179593	FALSE
MR-IVW	12422_143_ALOX15B_LX15B	ALOX15B	GCST90200378	cortisol	0.674033	0.24238	0.00542095	DeCODE	O15296	Chen et al.	HMDB0000063	ENSG00000179593	FALSE
MR-IVW	12422_143_ALOX15B_LX15B	ALOX15B	GCST90200383	cystathionine	0.310953	0.245163	0.204672	DeCODE	O15296	Chen et al.	HMDB0000099	ENSG00000179593	FALSE
MR-IVW	12422_143_ALOX15B_LX15B	ALOX15B	GCST90200384	guanidinoacetate	0.0559517	0.24183	0.817029	DeCODE	O15296	Chen et al.	HMDB0000128	ENSG00000179593	FALSE
MR-IVW	12422_143_ALOX15B_LX15B	ALOX15B	GCST90200385	sphingosine	-0.139248	0.245674	0.570848	DeCODE	O15296	Chen et al.	HMDB0000252	ENSG00000179593	FALSE
MR-IVW	12422_143_ALOX15B_LX15B	ALOX15B	GCST90200390	stearate (18:0)	-0.121846	0.24133	0.613632	DeCODE	O15296	Chen et al.	HMDB0000827	ENSG00000179593	FALSE
MR-IVW	12422_143_ALOX15B_LX15B	ALOX15B	GCST90200391	methionine	0.435296	0.242019	0.072081	DeCODE	O15296	Chen et al.	HMDB0000696	ENSG00000179593	FALSE
MR-IVW	12422_143_ALOX15B_LX15B	ALOX15B	GCST90200393	phosphate	-0.382245	0.241662	0.113711	DeCODE	O15296	Chen et al.	HMDB0001429	ENSG00000179593	FALSE
MR-IVW	12422_143_ALOX15B_LX15B	ALOX15B	GCST90200394	inosine	-0.67973	0.312141	0.0294332	DeCODE	O15296	Chen et al.	HMDB0000195	ENSG00000179593	FALSE
MR-IVW	12422_143_ALOX15B_LX15B	ALOX15B	GCST90200395	inosine 5'-monophosphate (imp)	-0.444058	0.322197	0.168136	DeCODE	O15296	Chen et al.	HMDB0000175	ENSG00000179593	FALSE
MR-IVW	12422_143_ALOX15B_LX15B	ALOX15B	GCST90200396	phenylalanine	0.102161	0.241975	0.672882	DeCODE	O15296	Chen et al.	HMDB0000159	ENSG00000179593	FALSE
MR-IVW	12422_143_ALOX15B_LX15B	ALOX15B	GCST90200397	palmitate (16:0)	-0.170394	0.24137	0.480221	DeCODE	O15296	Chen et al.	HMDB0000220	ENSG00000179593	FALSE
MR-IVW	12422_143_ALOX15B_LX15B	ALOX15B	GCST90200400	nicotinamide	-0.197493	0.243722	0.417756	DeCODE	O15296	Chen et al.	HMDB0001406	ENSG00000179593	FALSE
MR-IVW	12422_143_ALOX15B_LX15B	ALOX15B	GCST90200403	citrulline	-0.247772	0.243013	0.307927	DeCODE	O15296	Chen et al.	HMDB0000904	ENSG00000179593	FALSE
MR-IVW	12422_143_ALOX15B_LX15B	ALOX15B	GCST90200404	ornithine	-0.243466	0.241567	0.313521	DeCODE	O15296	Chen et al.	HMDB0000214	ENSG00000179593	FALSE
MR-IVW	12422_143_ALOX15B_LX15B	ALOX15B	GCST90200405	retinol (vitamin a)	0.28382	0.241679	0.240248	DeCODE	O15296	Chen et al.	HMDB0000305	ENSG00000179593	FALSE
MR-IVW	12422_143_ALOX15B_LX15B	ALOX15B	GCST90200406	1-methylnicotinamide	0.172696	0.242472	0.476321	DeCODE	O15296	Chen et al.	HMDB0000699	ENSG00000179593	FALSE
MR-IVW	12422_143_ALOX15B_LX15B	ALOX15B	GCST90200407	uridine	-0.145504	0.241606	0.547016	DeCODE	O15296	Chen et al.	HMDB0000296	ENSG00000179593	FALSE
MR-IVW	12422_143_ALOX15B_LX15B	ALOX15B	GCST90200415	serine	0.0135973	0.241348	0.955072	DeCODE	O15296	Chen et al.	HMDB0000187	ENSG00000179593	FALSE
MR-IVW	12422_143_ALOX15B_LX15B	ALOX15B	GCST90200417	urea	-0.645814	0.241726	0.00754736	DeCODE	O15296	Chen et al.	HMDB0000294	ENSG00000179593	FALSE
MR-IVW	12422_143_ALOX15B_LX15B	ALOX15B	GCST90200418	pyridoxal	0.0369938	0.24508	0.880019	DeCODE	O15296	Chen et al.	HMDB0001545	ENSG00000179593	FALSE
MR-IVW	12422_143_ALOX15B_LX15B	ALOX15B	GCST90200422	serotonin	-0.248911	0.253468	0.326087	DeCODE	O15296	Chen et al.	HMDB0000259	ENSG00000179593	FALSE
MR-IVW	12422_143_ALOX15B_LX15B	ALOX15B	GCST90200423	spermidine	-0.268048	0.256039	0.295144	DeCODE	O15296	Chen et al.	HMDB0001257	ENSG00000179593	FALSE
MR-IVW	12422_143_ALOX15B_LX15B	ALOX15B	GCST90200429	cytidine	0.145254	0.2508	0.56248	DeCODE	O15296	Chen et al.	HMDB0000089	ENSG00000179593	FALSE
MR-IVW	12422_143_ALOX15B_LX15B	ALOX15B	GCST90200430	pyruvate	-0.132388	0.241519	0.58359	DeCODE	O15296	Chen et al.	HMDB0000243	ENSG00000179593	FALSE
MR-IVW	12422_143_ALOX15B_LX15B	ALOX15B	GCST90200431	alanine	0.313705	0.241411	0.193785	DeCODE	O15296	Chen et al.	HMDB0000161	ENSG00000179593	FALSE
MR-IVW	12422_143_ALOX15B_LX15B	ALOX15B	GCST90200437	fructose	-0.114414	0.243324	0.638202	DeCODE	O15296	Chen et al.	HMDB0000660	ENSG00000179593	FALSE
MR-IVW	12422_143_ALOX15B_LX15B	ALOX15B	GCST90200438	alpha-ketobutyrate	-0.287779	0.242488	0.235317	DeCODE	O15296	Chen et al.	HMDB0000005	ENSG00000179593	FALSE
MR-IVW	12422_143_ALOX15B_LX15B	ALOX15B	GCST90200439	cysteine	0.210659	0.242143	0.384314	DeCODE	O15296	Chen et al.	HMDB0000574	ENSG00000179593	FALSE
MR-IVW	12422_143_ALOX15B_LX15B	ALOX15B	GCST90200441	tryptophan	0.0198843	0.241875	0.934481	DeCODE	O15296	Chen et al.	HMDB0000929	ENSG00000179593	FALSE
MR-IVW	12422_143_ALOX15B_LX15B	ALOX15B	GCST90200447	maltose	0.0164344	0.275424	0.952419	DeCODE	O15296	Chen et al.	HMDB0000163	ENSG00000179593	FALSE
MR-IVW	12422_143_ALOX15B_LX15B	ALOX15B	GCST90200455	alpha-ketoglutarate	0.0062979	0.242214	0.979256	DeCODE	O15296	Chen et al.	HMDB0000208	ENSG00000179593	FALSE
MR-IVW	12422_143_ALOX15B_LX15B	ALOX15B	GCST90200684	n-acetyl-aspartyl-glutamate (naag)	0.0780898	0.250054	0.754819	DeCODE	O15296	Chen et al.	HMDB0001067	ENSG00000179593	FALSE
MR-IVW	12422_143_ALOX15B_LX15B	ALOX15B	GCST90200687	bilirubin (e,z or z,e)*	-0.756525	0.241687	0.001747	DeCODE	O15296	Chen et al.	HMDB0000488	ENSG00000179593	FALSE
MR-IVW	12422_143_ALOX15B_LX15B	ALOX15B	GCST90200691	n-delta-acetylornithine	0.149592	0.241518	0.535663	DeCODE	O15296	Chen et al.	HMDB0003357	ENSG00000179593	FALSE
MR-IVW	12422_143_ALOX15B_LX15B	ALOX15B	GCST90200704	bilirubin (z,z)	-0.804546	0.241332	0.000856761	DeCODE	O15296	Chen et al.	HMDB0000054	ENSG00000179593	FALSE
MR-IVW	12422_143_ALOX15B_LX15B	ALOX15B	GCST90200706	biliverdin	-0.846326	0.2413	0.000452574	DeCODE	O15296	Chen et al.	HMDB0001008	ENSG00000179593	FALSE
MR-IVW	12422_143_ALOX15B_LX15B	ALOX15B	GCST90200707	glycine	0.268658	0.241461	0.265866	DeCODE	O15296	Chen et al.	HMDB0000123	ENSG00000179593	FALSE
MR-IVW	12422_143_ALOX15B_LX15B	ALOX15B	M00054	tryptophan	0.170619	0.255928	0.504985	DeCODE	O15296	Shin et al.	HMDB0000929	ENSG00000179593	FALSE
MR-IVW	12422_143_ALOX15B_LX15B	ALOX15B	M00555	adenosine	0.192075	0.2561	0.453255	DeCODE	O15296	Shin et al.	HMDB0000050	ENSG00000179593	FALSE
MR-IVW	12422_143_ALOX15B_LX15B	ALOX15B	M00577	fructose	-0.107923	0.256317	0.673717	DeCODE	O15296	Shin et al.	HMDB0000660	ENSG00000179593	FALSE
MR-IVW	12422_143_ALOX15B_LX15B	ALOX15B	M00599	pyruvate	0.243665	0.257998	0.344943	DeCODE	O15296	Shin et al.	HMDB0000243	ENSG00000179593	FALSE
MR-IVW	12422_143_ALOX15B_LX15B	ALOX15B	M00606	uridine	-0.120447	0.25595	0.637935	DeCODE	O15296	Shin et al.	HMDB0000296	ENSG00000179593	FALSE
MR-IVW	12422_143_ALOX15B_LX15B	ALOX15B	M01105	linoleate (18:2n6)	0.143536	0.256314	0.575479	DeCODE	O15296	Shin et al.	HMDB0006270,HMDB0000673	ENSG00000179593	TRUE
MR-IVW	12422_143_ALOX15B_LX15B	ALOX15B	M01110	arachidonate (20:4n6)	-0.0716033	0.255726	0.779478	DeCODE	O15296	Shin et al.	HMDB0001043	ENSG00000179593	TRUE
MR-IVW	12422_143_ALOX15B_LX15B	ALOX15B	M01123	inosine	-0.750072	0.427021	0.0789994	DeCODE	O15296	Shin et al.	HMDB0000195	ENSG00000179593	FALSE
MR-IVW	12422_143_ALOX15B_LX15B	ALOX15B	M01302	methionine	0.153642	0.256069	0.548506	DeCODE	O15296	Shin et al.	HMDB0000696	ENSG00000179593	FALSE
MR-IVW	12422_143_ALOX15B_LX15B	ALOX15B	M01336	palmitate (16:0)	0.165635	0.255981	0.517594	DeCODE	O15296	Shin et al.	HMDB0000220	ENSG00000179593	FALSE
MR-IVW	12422_143_ALOX15B_LX15B	ALOX15B	M01358	stearate (18:0)	0.142184	0.255931	0.578515	DeCODE	O15296	Shin et al.	HMDB0000827	ENSG00000179593	FALSE
MR-IVW	12422_143_ALOX15B_LX15B	ALOX15B	M01493	ornithine	-0.020542	0.256775	0.936237	DeCODE	O15296	Shin et al.	HMDB0000214	ENSG00000179593	FALSE
MR-IVW	12422_143_ALOX15B_LX15B	ALOX15B	M01508	pantothenate	-0.0480365	0.259397	0.853084	DeCODE	O15296	Shin et al.	HMDB0000210	ENSG00000179593	FALSE
MR-IVW	12422_143_ALOX15B_LX15B	ALOX15B	M01638	arginine	-0.108506	0.260415	0.676922	DeCODE	O15296	Shin et al.	HMDB0000517	ENSG00000179593	FALSE
MR-IVW	12422_143_ALOX15B_LX15B	ALOX15B	M01640	ascorbate (vitamin c)	0.749436	0.48297	0.120728	DeCODE	O15296	Shin et al.	HMDB0000044	ENSG00000179593	FALSE
MR-IVW	12422_143_ALOX15B_LX15B	ALOX15B	M01670	urea	-0.481273	0.255996	0.0601081	DeCODE	O15296	Shin et al.	HMDB0000294	ENSG00000179593	FALSE
MR-IVW	12422_143_ALOX15B_LX15B	ALOX15B	M01712	cortisol	0.124164	0.256089	0.627784	DeCODE	O15296	Shin et al.	HMDB0000063	ENSG00000179593	FALSE
MR-IVW	12422_143_ALOX15B_LX15B	ALOX15B	M01827	riboflavin (vitamin b2)	-0.370669	0.556003	0.504985	DeCODE	O15296	Shin et al.	HMDB0000244	ENSG00000179593	FALSE
MR-IVW	12422_143_ALOX15B_LX15B	ALOX15B	M02132	citrulline		inf		DeCODE	O15296	Shin et al.	HMDB0000904	ENSG00000179593	FALSE
MR-IVW	12422_143_ALOX15B_LX15B	ALOX15B	M02137	biliverdin	-0.107953	0.277593	0.697358	DeCODE	O15296	Shin et al.	HMDB0001008	ENSG00000179593	FALSE
MR-IVW	12422_143_ALOX15B_LX15B	ALOX15B	M02342	serotonin (5ht)	0.0848328	0.288432	0.768668	DeCODE	O15296	Shin et al.	HMDB0000259	ENSG00000179593	FALSE
MR-IVW	12422_143_ALOX15B_LX15B	ALOX15B	M11438	phosphate	0.0788241	0.256178	0.758316	DeCODE	O15296	Shin et al.	HMDB0001429	ENSG00000179593	FALSE
MR-IVW	12422_143_ALOX15B_LX15B	ALOX15B	M15122	glycerol	-0.108301	0.255985	0.672239	DeCODE	O15296	Shin et al.	HMDB0000131	ENSG00000179593	FALSE
MR-IVW	12422_143_ALOX15B_LX15B	ALOX15B	M15488	acetylphosphate	0.192075	0.2561	0.453255	DeCODE	O15296	Shin et al.	HMDB0001494	ENSG00000179593	FALSE
MR-IVW	12422_143_ALOX15B_LX15B	ALOX15B	M15506	choline	-0.273816	0.256703	0.286122	DeCODE	O15296	Shin et al.	HMDB0000097	ENSG00000179593	FALSE
MR-IVW	12422_143_ALOX15B_LX15B	ALOX15B	M15630	n-acetylornithine	-0.030192	0.259652	0.907431	DeCODE	O15296	Shin et al.	HMDB0003357	ENSG00000179593	FALSE
MR-IVW	12422_143_ALOX15B_LX15B	ALOX15B	M15677	3-methylhistidine	0.178254	0.295902	0.546901	DeCODE	O15296	Shin et al.	HMDB0000479	ENSG00000179593	FALSE
MR-IVW	12422_143_ALOX15B_LX15B	ALOX15B	M15990	glycerophosphorylcholine (gpc)	0.211645	0.266516	0.427127	DeCODE	O15296	Shin et al.	HMDB0000086	ENSG00000179593	FALSE
MR-IVW	12422_143_ALOX15B_LX15B	ALOX15B	M15996	aspartate	-0.162459	0.257226	0.527662	DeCODE	O15296	Shin et al.	HMDB0000191	ENSG00000179593	FALSE
MR-IVW	12422_143_ALOX15B_LX15B	ALOX15B	M20489	glucose	0.0301717	0.256459	0.906347	DeCODE	O15296	Shin et al.	HMDB0000122	ENSG00000179593	FALSE
MR-IVW	12422_143_ALOX15B_LX15B	ALOX15B	M21044	2-hydroxybutyrate (ahb)	-0.369357	0.255709	0.148614	DeCODE	O15296	Shin et al.	HMDB0000008	ENSG00000179593	FALSE
MR-IVW	12422_143_ALOX15B_LX15B	ALOX15B	M27718	creatine	0.269057	0.255604	0.29251	DeCODE	O15296	Shin et al.	HMDB0000064	ENSG00000179593	FALSE
MR-IVW	12422_143_ALOX15B_LX15B	ALOX15B	M31453	cysteine	-0.188282	0.257649	0.46492	DeCODE	O15296	Shin et al.	HMDB0000574	ENSG00000179593	FALSE
MR-IVW	12422_143_ALOX15B_LX15B	ALOX15B	M32198	acetylcarnitine (c2)	-0.00984303	0.255919	0.96932	DeCODE	O15296	Shin et al.	HMDB0000201	ENSG00000179593	FALSE
MR-IVW	12422_143_ALOX15B_LX15B	ALOX15B	M32315	serine	0.170689	0.256033	0.504985	DeCODE	O15296	Shin et al.	HMDB0000187	ENSG00000179593	FALSE
MR-IVW	12422_143_ALOX15B_LX15B	ALOX15B	M32338	glycine	0.409399	0.255874	0.109599	DeCODE	O15296	Shin et al.	HMDB0000123	ENSG00000179593	FALSE
MR-IVW	12422_143_ALOX15B_LX15B	ALOX15B	M32339	alanine	0.199202	0.256117	0.4367	DeCODE	O15296	Shin et al.	HMDB0000161	ENSG00000179593	FALSE
MR-IVW	12422_143_ALOX15B_LX15B	ALOX15B	M32425	dehydroepiandrosterone sulfate (dhea-s)	-0.180765	0.256084	0.480261	DeCODE	O15296	Shin et al.	HMDB0001032	ENSG00000179593	FALSE
MR-IVW	12422_143_ALOX15B_LX15B	ALOX15B	M32593	heme	-0.272047	0.284413	0.338809	DeCODE	O15296	Shin et al.	HMDB0003178	ENSG00000179593	FALSE
MR-IVW	12422_143_ALOX15B_LX15B	ALOX15B	M33453	alpha-ketoglutarate	0.056446	0.290294	0.845828	DeCODE	O15296	Shin et al.	HMDB0000208	ENSG00000179593	FALSE
MR-IVW	12422_143_ALOX15B_LX15B	ALOX15B	bioa_001	alanine	-0.0610485	0.0756487	0.419666	DeCODE	O15296	Lotta et al.	HMDB0000161	ENSG00000179593	FALSE
MR-IVW	12422_143_ALOX15B_LX15B	ALOX15B	bioa_002	arginine	-0.157401	0.12522	0.208754	DeCODE	O15296	Lotta et al.	HMDB0000517	ENSG00000179593	FALSE
MR-IVW	12422_143_ALOX15B_LX15B	ALOX15B	bioa_004	aspartate	-0.126744	0.125117	0.31106	DeCODE	O15296	Lotta et al.	HMDB0000191	ENSG00000179593	FALSE
MR-IVW	12422_143_ALOX15B_LX15B	ALOX15B	bioa_005	citrulline	-0.197652	0.12478	0.113194	DeCODE	O15296	Lotta et al.	HMDB0000904	ENSG00000179593	FALSE
MR-IVW	12422_143_ALOX15B_LX15B	ALOX15B	bioa_008	glycine	-0.0517875	0.0787044	0.510538	DeCODE	O15296	Lotta et al.	HMDB0000123	ENSG00000179593	FALSE
MR-IVW	12422_143_ALOX15B_LX15B	ALOX15B	bioa_013	methionine	-0.107641	0.124729	0.388137	DeCODE	O15296	Lotta et al.	HMDB0000696	ENSG00000179593	FALSE
MR-IVW	12422_143_ALOX15B_LX15B	ALOX15B	bioa_014	ornithine	-0.0545486	0.124825	0.662111	DeCODE	O15296	Lotta et al.	HMDB0000214	ENSG00000179593	FALSE
MR-IVW	12422_143_ALOX15B_LX15B	ALOX15B	bioa_015	phenylethylamine	0.238997	0.2371	0.313454	DeCODE	O15296	Lotta et al.	HMDB0012275	ENSG00000179593	FALSE
MR-IVW	12422_143_ALOX15B_LX15B	ALOX15B	bioa_018	serine	-0.107537	0.124753	0.388688	DeCODE	O15296	Lotta et al.	HMDB0000187	ENSG00000179593	FALSE
MR-IVW	12422_143_ALOX15B_LX15B	ALOX15B	bioa_020	tryptophan	0.0472675	0.124716	0.704688	DeCODE	O15296	Lotta et al.	HMDB0000929	ENSG00000179593	FALSE
MR-IVW	12422_143_ALOX15B_LX15B	ALOX15B	bioa_023	n-acetylornithine	-0.114637	0.125287	0.360192	DeCODE	O15296	Lotta et al.	HMDB0003357	ENSG00000179593	FALSE
MR-IVW	12422_143_ALOX15B_LX15B	ALOX15B	bioa_031	sarcosine	0.106579	0.145006	0.462339	DeCODE	O15296	Lotta et al.	HMDB0000271	ENSG00000179593	FALSE
MR-IVW	12422_143_ALOX15B_LX15B	ALOX15B	bioa_032	serotonin	0.134916	0.159664	0.398111	DeCODE	O15296	Lotta et al.	HMDB0000259	ENSG00000179593	FALSE
MR-IVW	12422_143_ALOX15B_LX15B	ALOX15B	bioa_033	spermidine	-0.0278562	0.169855	0.869731	DeCODE	O15296	Lotta et al.	HMDB0001257	ENSG00000179593	FALSE
MR-IVW	12422_143_ALOX15B_LX15B	ALOX15B	bior_002	acetylcarnitine (c2)	0.0312867	0.124648	0.801814	DeCODE	O15296	Lotta et al.	HMDB0000201	ENSG00000179593	FALSE
MR-IVW	12422_143_ALOX15B_LX15B	ALOX15B	met-d-Acetate	acetate	-0.058417	0.0647121	0.366674	DeCODE	O15296	Borges et al.	HMDB0000042	ENSG00000179593	FALSE
MR-IVW	12422_143_ALOX15B_LX15B	ALOX15B	met-d-Acetoacetate	acetoacetate	0.0667556	0.0647039	0.302209	DeCODE	O15296	Borges et al.	HMDB0000060	ENSG00000179593	FALSE
MR-IVW	12422_143_ALOX15B_LX15B	ALOX15B	met-d-Ala	alanine	0.154354	0.0647029	0.0170523	DeCODE	O15296	Borges et al.	HMDB0000161	ENSG00000179593	FALSE
MR-IVW	12422_143_ALOX15B_LX15B	ALOX15B	met-d-Gly	glycine	-0.142664	0.0647318	0.0275295	DeCODE	O15296	Borges et al.	HMDB0000123	ENSG00000179593	FALSE
MR-IVW	12422_143_ALOX15B_LX15B	ALOX15B	met-d-LA	linoleate (18:2n6)	0.0631963	0.0647253	0.328877	DeCODE	O15296	Borges et al.	HMDB0006270,HMDB0000673	ENSG00000179593	TRUE
MR-IVW	12422_143_ALOX15B_LX15B	ALOX15B	met-d-Phe	phenylalanine	0.111054	0.0647174	0.0861656	DeCODE	O15296	Borges et al.	HMDB0000159	ENSG00000179593	FALSE
MR-IVW	12422_143_ALOX15B_LX15B	ALOX15B	met-d-Pyruvate	pyruvate	-0.0473688	0.0647962	0.464752	DeCODE	O15296	Borges et al.	HMDB0000243	ENSG00000179593	FALSE
MR-IVW	12428_2_LYPLAL1_LYPL1	LYPLAL1	GCST90199627	n-alpha-acetylornithine	0.0734777	0.236355	0.755893	DeCODE	Q5VWZ2	Chen et al.	HMDB0003357	ENSG00000143353	FALSE
MR-IVW	12428_2_LYPLAL1_LYPL1	LYPLAL1	GCST90199628	3-methylhistidine	-0.154528	0.146395	0.291173	DeCODE	Q5VWZ2	Chen et al.	HMDB0000479	ENSG00000143353	FALSE
MR-IVW	12428_2_LYPLAL1_LYPL1	LYPLAL1	GCST90199629	glycerophosphorylcholine (gpc)	-0.0176142	0.189306	0.925867	DeCODE	Q5VWZ2	Chen et al.	HMDB0000086	ENSG00000143353	FALSE
MR-IVW	12428_2_LYPLAL1_LYPL1	LYPLAL1	GCST90199669	acetylcarnitine (c2)	0.0336258	0.146639	0.818629	DeCODE	Q5VWZ2	Chen et al.	HMDB0000201	ENSG00000143353	FALSE
MR-IVW	12428_2_LYPLAL1_LYPL1	LYPLAL1	GCST90199673	dehydroepiandrosterone sulfate (dhea-s)	-0.232433	0.146926	0.113656	DeCODE	Q5VWZ2	Chen et al.	HMDB0001032	ENSG00000143353	FALSE
MR-IVW	12428_2_LYPLAL1_LYPL1	LYPLAL1	GCST90199691	1-methylhistidine	-0.237775	0.146946	0.105637	DeCODE	Q5VWZ2	Chen et al.	HMDB0000001	ENSG00000143353	FALSE
MR-IVW	12428_2_LYPLAL1_LYPL1	LYPLAL1	GCST90199845	sphinganine-1-phosphate	-0.0277619	0.14786	0.851066	DeCODE	Q5VWZ2	Chen et al.	HMDB0001383	ENSG00000143353	FALSE
MR-IVW	12428_2_LYPLAL1_LYPL1	LYPLAL1	GCST90199896	sulfate*	-0.204734	0.146905	0.163423	DeCODE	Q5VWZ2	Chen et al.	HMDB01448	ENSG00000143353	FALSE
MR-IVW	12428_2_LYPLAL1_LYPL1	LYPLAL1	GCST90199972	sphingomyelin (d18:1/24:1, d18:2/24:0)*	-0.180528	0.146586	0.21812	DeCODE	Q5VWZ2	Chen et al.	HMDB0012107	ENSG00000143353	FALSE
MR-IVW	12428_2_LYPLAL1_LYPL1	LYPLAL1	GCST90200001	sphingomyelin (d18:1/20:0, d16:1/22:0)*	-0.0310527	0.146684	0.832343	DeCODE	Q5VWZ2	Chen et al.	HMDB0012102	ENSG00000143353	FALSE
MR-IVW	12428_2_LYPLAL1_LYPL1	LYPLAL1	GCST90200049	myristoyl dihydrosphingomyelin (d18:0/14:0)*	0.18633	0.146702	0.204041	DeCODE	Q5VWZ2	Chen et al.	HMDB0012085	ENSG00000143353	FALSE
MR-IVW	12428_2_LYPLAL1_LYPL1	LYPLAL1	GCST90200056	sphingomyelin (d18:0/18:0, d19:0/17:0)*	0.117671	0.156228	0.45133	DeCODE	Q5VWZ2	Chen et al.	HMDB0012087	ENSG00000143353	FALSE
MR-IVW	12428_2_LYPLAL1_LYPL1	LYPLAL1	GCST90200279	pantothenate	-0.0577208	0.147246	0.695056	DeCODE	Q5VWZ2	Chen et al.	HMDB0000210	ENSG00000143353	FALSE
MR-IVW	12428_2_LYPLAL1_LYPL1	LYPLAL1	GCST90200283	3-ureidopropionate	0.0804776	0.153468	0.600006	DeCODE	Q5VWZ2	Chen et al.	HMDB0000026	ENSG00000143353	FALSE
MR-IVW	12428_2_LYPLAL1_LYPL1	LYPLAL1	GCST90200291	sarcosine	-0.0432229	0.147661	0.769738	DeCODE	Q5VWZ2	Chen et al.	HMDB0000271	ENSG00000143353	FALSE
MR-IVW	12428_2_LYPLAL1_LYPL1	LYPLAL1	GCST90200296	methyl indole-3-acetate	0.0907619	0.158944	0.56798	DeCODE	Q5VWZ2	Chen et al.	HMDB0029738	ENSG00000143353	FALSE
MR-IVW	12428_2_LYPLAL1_LYPL1	LYPLAL1	GCST90200306	butyrate/isobutyrate (4:0)	-0.0249265	0.170691	0.883895	DeCODE	Q5VWZ2	Chen et al.	HMDB0000039	ENSG00000143353	FALSE
MR-IVW	12428_2_LYPLAL1_LYPL1	LYPLAL1	GCST90200314	n-acetylneuraminate	0.186448	0.168636	0.268887	DeCODE	Q5VWZ2	Chen et al.	HMDB0000230	ENSG00000143353	FALSE
MR-IVW	12428_2_LYPLAL1_LYPL1	LYPLAL1	GCST90200318	acetoacetate	0.123888	0.260748	0.634698	DeCODE	Q5VWZ2	Chen et al.	HMDB0000060	ENSG00000143353	FALSE
MR-IVW	12428_2_LYPLAL1_LYPL1	LYPLAL1	GCST90200319	cys-gly, oxidized	0.0585475	0.146691	0.689805	DeCODE	Q5VWZ2	Chen et al.	HMDB0000078	ENSG00000143353	FALSE
MR-IVW	12428_2_LYPLAL1_LYPL1	LYPLAL1	GCST90200323	creatine	-0.301683	0.146416	0.0393549	DeCODE	Q5VWZ2	Chen et al.	HMDB0000064	ENSG00000143353	FALSE
MR-IVW	12428_2_LYPLAL1_LYPL1	LYPLAL1	GCST90200325	glycerol	0.172681	0.146429	0.238285	DeCODE	Q5VWZ2	Chen et al.	HMDB0000131	ENSG00000143353	FALSE
MR-IVW	12428_2_LYPLAL1_LYPL1	LYPLAL1	GCST90200327	choline	-0.0147573	0.146639	0.919839	DeCODE	Q5VWZ2	Chen et al.	HMDB0000097	ENSG00000143353	FALSE
MR-IVW	12428_2_LYPLAL1_LYPL1	LYPLAL1	GCST90200335	stearoyl sphingomyelin (d18:1/18:0)	0.0501367	0.146673	0.732481	DeCODE	Q5VWZ2	Chen et al.	HMDB0001348	ENSG00000143353	FALSE
MR-IVW	12428_2_LYPLAL1_LYPL1	LYPLAL1	GCST90200336	n-palmitoyl-sphingosine (d18:1/16:0)	-0.0865095	0.1466	0.555119	DeCODE	Q5VWZ2	Chen et al.	HMDB0004949	ENSG00000143353	FALSE
MR-IVW	12428_2_LYPLAL1_LYPL1	LYPLAL1	GCST90200341	n-stearoyl-sphingosine (d18:1/18:0)*	-0.151132	0.146706	0.30293	DeCODE	Q5VWZ2	Chen et al.	HMDB0004950	ENSG00000143353	FALSE
MR-IVW	12428_2_LYPLAL1_LYPL1	LYPLAL1	GCST90200345	s-adenosylhomocysteine (sah)	-0.289878	0.170045	0.0882472	DeCODE	Q5VWZ2	Chen et al.	HMDB00939	ENSG00000143353	FALSE
MR-IVW	12428_2_LYPLAL1_LYPL1	LYPLAL1	GCST90200351	n-acetylputrescine	-0.187113	0.146799	0.202443	DeCODE	Q5VWZ2	Chen et al.	HMDB0002064	ENSG00000143353	FALSE
MR-IVW	12428_2_LYPLAL1_LYPL1	LYPLAL1	GCST90200354	linoleate (18:2n6)	0.278199	0.146635	0.0577981	DeCODE	Q5VWZ2	Chen et al.	HMDB0006270,HMDB0000673	ENSG00000143353	FALSE
MR-IVW	12428_2_LYPLAL1_LYPL1	LYPLAL1	GCST90200355	adenosine 5'-diphosphate (adp)	-0.306516	0.196336	0.118481	DeCODE	Q5VWZ2	Chen et al.	HMDB0001341	ENSG00000143353	FALSE
MR-IVW	12428_2_LYPLAL1_LYPL1	LYPLAL1	GCST90200356	adenosine 5'-monophosphate (amp)	0.116821	0.152585	0.443908	DeCODE	Q5VWZ2	Chen et al.	HMDB0000045	ENSG00000143353	FALSE
MR-IVW	12428_2_LYPLAL1_LYPL1	LYPLAL1	GCST90200358	arachidonate (20:4n6)	0.0831939	0.146549	0.570247	DeCODE	Q5VWZ2	Chen et al.	HMDB0001043	ENSG00000143353	FALSE
MR-IVW	12428_2_LYPLAL1_LYPL1	LYPLAL1	GCST90200361	beta-alanine	0.276138	0.147946	0.0619753	DeCODE	Q5VWZ2	Chen et al.	HMDB0000056	ENSG00000143353	FALSE
MR-IVW	12428_2_LYPLAL1_LYPL1	LYPLAL1	GCST90200362	succinate	0.0129304	0.149555	0.931102	DeCODE	Q5VWZ2	Chen et al.	HMDB0000254	ENSG00000143353	FALSE
MR-IVW	12428_2_LYPLAL1_LYPL1	LYPLAL1	GCST90200363	choline phosphate	0.229944	0.146777	0.117205	DeCODE	Q5VWZ2	Chen et al.	HMDB0001565	ENSG00000143353	FALSE
MR-IVW	12428_2_LYPLAL1_LYPL1	LYPLAL1	GCST90200364	cysteinylglycine	-0.275114	0.14704	0.0613434	DeCODE	Q5VWZ2	Chen et al.	HMDB0000078	ENSG00000143353	FALSE
MR-IVW	12428_2_LYPLAL1_LYPL1	LYPLAL1	GCST90200370	aspartate	-0.062141	0.146719	0.671903	DeCODE	Q5VWZ2	Chen et al.	HMDB0000191	ENSG00000143353	FALSE
MR-IVW	12428_2_LYPLAL1_LYPL1	LYPLAL1	GCST90200372	arginine	-0.29144	0.146839	0.0471718	DeCODE	Q5VWZ2	Chen et al.	HMDB0000517	ENSG00000143353	FALSE
MR-IVW	12428_2_LYPLAL1_LYPL1	LYPLAL1	GCST90200374	sphinganine	-0.152573	0.154637	0.323813	DeCODE	Q5VWZ2	Chen et al.	HMDB0000269	ENSG00000143353	FALSE
MR-IVW	12428_2_LYPLAL1_LYPL1	LYPLAL1	GCST90200376	flavin adenine dinucleotide (fad)	0.252121	0.168482	0.134541	DeCODE	Q5VWZ2	Chen et al.	HMDB0001248	ENSG00000143353	FALSE
MR-IVW	12428_2_LYPLAL1_LYPL1	LYPLAL1	GCST90200378	cortisol	-0.0566584	0.147254	0.70041	DeCODE	Q5VWZ2	Chen et al.	HMDB0000063	ENSG00000143353	FALSE
MR-IVW	12428_2_LYPLAL1_LYPL1	LYPLAL1	GCST90200383	cystathionine	0.043871	0.148891	0.76826	DeCODE	Q5VWZ2	Chen et al.	HMDB0000099	ENSG00000143353	FALSE
MR-IVW	12428_2_LYPLAL1_LYPL1	LYPLAL1	GCST90200384	guanidinoacetate	-0.0916994	0.146849	0.532333	DeCODE	Q5VWZ2	Chen et al.	HMDB0000128	ENSG00000143353	FALSE
MR-IVW	12428_2_LYPLAL1_LYPL1	LYPLAL1	GCST90200385	sphingosine	-0.0847296	0.171442	0.621153	DeCODE	Q5VWZ2	Chen et al.	HMDB0000252	ENSG00000143353	FALSE
MR-IVW	12428_2_LYPLAL1_LYPL1	LYPLAL1	GCST90200390	stearate (18:0)	0.073663	0.146547	0.615205	DeCODE	Q5VWZ2	Chen et al.	HMDB0000827	ENSG00000143353	FALSE
MR-IVW	12428_2_LYPLAL1_LYPL1	LYPLAL1	GCST90200391	methionine	0.0678993	0.146993	0.644137	DeCODE	Q5VWZ2	Chen et al.	HMDB0000696	ENSG00000143353	FALSE
MR-IVW	12428_2_LYPLAL1_LYPL1	LYPLAL1	GCST90200393	phosphate	-0.116827	0.146767	0.426033	DeCODE	Q5VWZ2	Chen et al.	HMDB0001429	ENSG00000143353	FALSE
MR-IVW	12428_2_LYPLAL1_LYPL1	LYPLAL1	GCST90200394	inosine	0.228155	0.365232	0.532178	DeCODE	Q5VWZ2	Chen et al.	HMDB0000195	ENSG00000143353	FALSE
MR-IVW	12428_2_LYPLAL1_LYPL1	LYPLAL1	GCST90200395	inosine 5'-monophosphate (imp)	-0.171311	0.195688	0.38134	DeCODE	Q5VWZ2	Chen et al.	HMDB0000175	ENSG00000143353	FALSE
MR-IVW	12428_2_LYPLAL1_LYPL1	LYPLAL1	GCST90200396	phenylalanine	0.0621038	0.146941	0.672556	DeCODE	Q5VWZ2	Chen et al.	HMDB0000159	ENSG00000143353	FALSE
MR-IVW	12428_2_LYPLAL1_LYPL1	LYPLAL1	GCST90200397	palmitate (16:0)	0.121414	0.146571	0.407466	DeCODE	Q5VWZ2	Chen et al.	HMDB0000220	ENSG00000143353	TRUE
MR-IVW	12428_2_LYPLAL1_LYPL1	LYPLAL1	GCST90200400	nicotinamide	0.119384	0.175616	0.496632	DeCODE	Q5VWZ2	Chen et al.	HMDB0001406	ENSG00000143353	FALSE
MR-IVW	12428_2_LYPLAL1_LYPL1	LYPLAL1	GCST90200403	citrulline	-0.111903	0.147574	0.448282	DeCODE	Q5VWZ2	Chen et al.	HMDB0000904	ENSG00000143353	FALSE
MR-IVW	12428_2_LYPLAL1_LYPL1	LYPLAL1	GCST90200404	ornithine	-0.197191	0.146694	0.178872	DeCODE	Q5VWZ2	Chen et al.	HMDB0000214	ENSG00000143353	FALSE
MR-IVW	12428_2_LYPLAL1_LYPL1	LYPLAL1	GCST90200405	retinol (vitamin a)	-0.392136	0.146734	0.00753056	DeCODE	Q5VWZ2	Chen et al.	HMDB0000305	ENSG00000143353	FALSE
MR-IVW	12428_2_LYPLAL1_LYPL1	LYPLAL1	GCST90200406	1-methylnicotinamide	-0.0160878	0.147247	0.912998	DeCODE	Q5VWZ2	Chen et al.	HMDB0000699	ENSG00000143353	FALSE
MR-IVW	12428_2_LYPLAL1_LYPL1	LYPLAL1	GCST90200407	uridine	0.075845	0.146719	0.605197	DeCODE	Q5VWZ2	Chen et al.	HMDB0000296	ENSG00000143353	FALSE
MR-IVW	12428_2_LYPLAL1_LYPL1	LYPLAL1	GCST90200415	serine	-0.105936	0.15188	0.485493	DeCODE	Q5VWZ2	Chen et al.	HMDB0000187	ENSG00000143353	FALSE
MR-IVW	12428_2_LYPLAL1_LYPL1	LYPLAL1	GCST90200417	urea	-0.158463	0.146848	0.280546	DeCODE	Q5VWZ2	Chen et al.	HMDB0000294	ENSG00000143353	FALSE
MR-IVW	12428_2_LYPLAL1_LYPL1	LYPLAL1	GCST90200418	pyridoxal	-0.0646162	0.148825	0.664162	DeCODE	Q5VWZ2	Chen et al.	HMDB0001545	ENSG00000143353	FALSE
MR-IVW	12428_2_LYPLAL1_LYPL1	LYPLAL1	GCST90200422	serotonin	0.0958404	0.299852	0.749252	DeCODE	Q5VWZ2	Chen et al.	HMDB0000259	ENSG00000143353	FALSE
MR-IVW	12428_2_LYPLAL1_LYPL1	LYPLAL1	GCST90200423	spermidine	-0.0660064	0.155491	0.6712	DeCODE	Q5VWZ2	Chen et al.	HMDB0001257	ENSG00000143353	FALSE
MR-IVW	12428_2_LYPLAL1_LYPL1	LYPLAL1	GCST90200429	cytidine	-0.143155	0.15229	0.347207	DeCODE	Q5VWZ2	Chen et al.	HMDB0000089	ENSG00000143353	FALSE
MR-IVW	12428_2_LYPLAL1_LYPL1	LYPLAL1	GCST90200430	pyruvate	-0.0512711	0.293538	0.861342	DeCODE	Q5VWZ2	Chen et al.	HMDB0000243	ENSG00000143353	FALSE
MR-IVW	12428_2_LYPLAL1_LYPL1	LYPLAL1	GCST90200431	alanine	-0.0703487	0.146608	0.63134	DeCODE	Q5VWZ2	Chen et al.	HMDB0000161	ENSG00000143353	FALSE
MR-IVW	12428_2_LYPLAL1_LYPL1	LYPLAL1	GCST90200437	fructose	-0.244318	0.147748	0.0982067	DeCODE	Q5VWZ2	Chen et al.	HMDB0000660	ENSG00000143353	FALSE
MR-IVW	12428_2_LYPLAL1_LYPL1	LYPLAL1	GCST90200438	alpha-ketobutyrate	0.0711323	0.147264	0.629077	DeCODE	Q5VWZ2	Chen et al.	HMDB0000005	ENSG00000143353	FALSE
MR-IVW	12428_2_LYPLAL1_LYPL1	LYPLAL1	GCST90200439	cysteine	-0.134026	0.147039	0.362034	DeCODE	Q5VWZ2	Chen et al.	HMDB0000574	ENSG00000143353	FALSE
MR-IVW	12428_2_LYPLAL1_LYPL1	LYPLAL1	GCST90200441	tryptophan	-0.0709232	0.146878	0.629186	DeCODE	Q5VWZ2	Chen et al.	HMDB0000929	ENSG00000143353	FALSE
MR-IVW	12428_2_LYPLAL1_LYPL1	LYPLAL1	GCST90200447	maltose	-0.284637	0.167233	0.0887472	DeCODE	Q5VWZ2	Chen et al.	HMDB0000163	ENSG00000143353	FALSE
MR-IVW	12428_2_LYPLAL1_LYPL1	LYPLAL1	GCST90200455	alpha-ketoglutarate	-0.175974	0.147079	0.231517	DeCODE	Q5VWZ2	Chen et al.	HMDB0000208	ENSG00000143353	FALSE
MR-IVW	12428_2_LYPLAL1_LYPL1	LYPLAL1	GCST90200684	n-acetyl-aspartyl-glutamate (naag)	-0.0721207	0.151845	0.634814	DeCODE	Q5VWZ2	Chen et al.	HMDB0001067	ENSG00000143353	FALSE
MR-IVW	12428_2_LYPLAL1_LYPL1	LYPLAL1	GCST90200687	bilirubin (e,z or z,e)*	-0.219372	0.146842	0.135194	DeCODE	Q5VWZ2	Chen et al.	HMDB0000488	ENSG00000143353	FALSE
MR-IVW	12428_2_LYPLAL1_LYPL1	LYPLAL1	GCST90200691	n-delta-acetylornithine	-0.0412703	0.146666	0.778411	DeCODE	Q5VWZ2	Chen et al.	HMDB0003357	ENSG00000143353	FALSE
MR-IVW	12428_2_LYPLAL1_LYPL1	LYPLAL1	GCST90200704	bilirubin (z,z)	-0.174179	0.146642	0.23492	DeCODE	Q5VWZ2	Chen et al.	HMDB0000054	ENSG00000143353	FALSE
MR-IVW	12428_2_LYPLAL1_LYPL1	LYPLAL1	GCST90200706	biliverdin	-0.194062	0.146628	0.185671	DeCODE	Q5VWZ2	Chen et al.	HMDB0001008	ENSG00000143353	FALSE
MR-IVW	12428_2_LYPLAL1_LYPL1	LYPLAL1	GCST90200707	glycine	-0.0791174	0.285172	0.781444	DeCODE	Q5VWZ2	Chen et al.	HMDB0000123	ENSG00000143353	FALSE
MR-IVW	12428_2_LYPLAL1_LYPL1	LYPLAL1	M00054	tryptophan	-0.344801	0.183176	0.0597881	DeCODE	Q5VWZ2	Shin et al.	HMDB0000929	ENSG00000143353	FALSE
MR-IVW	12428_2_LYPLAL1_LYPL1	LYPLAL1	M00555	adenosine	-0.236793	0.183324	0.196473	DeCODE	Q5VWZ2	Shin et al.	HMDB0000050	ENSG00000143353	FALSE
MR-IVW	12428_2_LYPLAL1_LYPL1	LYPLAL1	M00577	fructose	-0.166009	0.183484	0.365592	DeCODE	Q5VWZ2	Shin et al.	HMDB0000660	ENSG00000143353	FALSE
MR-IVW	12428_2_LYPLAL1_LYPL1	LYPLAL1	M00599	pyruvate	0.209734	0.184691	0.256127	DeCODE	Q5VWZ2	Shin et al.	HMDB0000243	ENSG00000143353	FALSE
MR-IVW	12428_2_LYPLAL1_LYPL1	LYPLAL1	M00606	uridine	0.197875	0.183218	0.280142	DeCODE	Q5VWZ2	Shin et al.	HMDB0000296	ENSG00000143353	FALSE
MR-IVW	12428_2_LYPLAL1_LYPL1	LYPLAL1	M01105	linoleate (18:2n6)	0.268145	0.183468	0.143868	DeCODE	Q5VWZ2	Shin et al.	HMDB0006270,HMDB0000673	ENSG00000143353	FALSE
MR-IVW	12428_2_LYPLAL1_LYPL1	LYPLAL1	M01110	arachidonate (20:4n6)	0.0969178	0.183067	0.59652	DeCODE	Q5VWZ2	Shin et al.	HMDB0001043	ENSG00000143353	FALSE
MR-IVW	12428_2_LYPLAL1_LYPL1	LYPLAL1	M01123	inosine	0.488418	0.305727	0.110141	DeCODE	Q5VWZ2	Shin et al.	HMDB0000195	ENSG00000143353	FALSE
MR-IVW	12428_2_LYPLAL1_LYPL1	LYPLAL1	M01302	methionine	-0.0539172	0.183318	0.768668	DeCODE	Q5VWZ2	Shin et al.	HMDB0000696	ENSG00000143353	FALSE
MR-IVW	12428_2_LYPLAL1_LYPL1	LYPLAL1	M01336	palmitate (16:0)	0.218705	0.183239	0.232655	DeCODE	Q5VWZ2	Shin et al.	HMDB0000220	ENSG00000143353	TRUE
MR-IVW	12428_2_LYPLAL1_LYPL1	LYPLAL1	M01358	stearate (18:0)	0.260018	0.183195	0.155796	DeCODE	Q5VWZ2	Shin et al.	HMDB0000827	ENSG00000143353	FALSE
MR-IVW	12428_2_LYPLAL1_LYPL1	LYPLAL1	M01493	ornithine	0.135157	0.183814	0.46216	DeCODE	Q5VWZ2	Shin et al.	HMDB0000214	ENSG00000143353	FALSE
MR-IVW	12428_2_LYPLAL1_LYPL1	LYPLAL1	M01508	pantothenate	0.123795	0.185692	0.504985	DeCODE	Q5VWZ2	Shin et al.	HMDB0000210	ENSG00000143353	FALSE
MR-IVW	12428_2_LYPLAL1_LYPL1	LYPLAL1	M01638	arginine	0.206565	0.186412	0.267815	DeCODE	Q5VWZ2	Shin et al.	HMDB0000517	ENSG00000143353	FALSE
MR-IVW	12428_2_LYPLAL1_LYPL1	LYPLAL1	M01640	ascorbate (vitamin c)	0.155146	0.345934	0.653803	DeCODE	Q5VWZ2	Shin et al.	HMDB0000044	ENSG00000143353	FALSE
MR-IVW	12428_2_LYPLAL1_LYPL1	LYPLAL1	M01670	urea	-0.172514	0.183296	0.346614	DeCODE	Q5VWZ2	Shin et al.	HMDB0000294	ENSG00000143353	FALSE
MR-IVW	12428_2_LYPLAL1_LYPL1	LYPLAL1	M01712	cortisol	-0.0190971	0.183332	0.917037	DeCODE	Q5VWZ2	Shin et al.	HMDB0000063	ENSG00000143353	FALSE
MR-IVW	12428_2_LYPLAL1_LYPL1	LYPLAL1	M01827	riboflavin (vitamin b2)	0.143665	0.398072	0.718173	DeCODE	Q5VWZ2	Shin et al.	HMDB0000244	ENSG00000143353	FALSE
MR-IVW	12428_2_LYPLAL1_LYPL1	LYPLAL1	M02132	citrulline	-0.109007	0.18359	0.552679	DeCODE	Q5VWZ2	Shin et al.	HMDB0000904	ENSG00000143353	FALSE
MR-IVW	12428_2_LYPLAL1_LYPL1	LYPLAL1	M02137	biliverdin	0.0960489	0.198722	0.628859	DeCODE	Q5VWZ2	Shin et al.	HMDB0001008	ENSG00000143353	FALSE
MR-IVW	12428_2_LYPLAL1_LYPL1	LYPLAL1	M02342	serotonin (5ht)	0.183529	0.20647	0.374063	DeCODE	Q5VWZ2	Shin et al.	HMDB0000259	ENSG00000143353	FALSE
MR-IVW	12428_2_LYPLAL1_LYPL1	LYPLAL1	M11438	phosphate	-0.111628	0.18339	0.542726	DeCODE	Q5VWZ2	Shin et al.	HMDB0001429	ENSG00000143353	FALSE
MR-IVW	12428_2_LYPLAL1_LYPL1	LYPLAL1	M15122	glycerol	0.29316	0.183225	0.109599	DeCODE	Q5VWZ2	Shin et al.	HMDB0000131	ENSG00000143353	FALSE
MR-IVW	12428_2_LYPLAL1_LYPL1	LYPLAL1	M15488	acetylphosphate	-0.236793	0.183324	0.196473	DeCODE	Q5VWZ2	Shin et al.	HMDB0001494	ENSG00000143353	FALSE
MR-IVW	12428_2_LYPLAL1_LYPL1	LYPLAL1	M15506	choline	-0.208826	0.183767	0.255804	DeCODE	Q5VWZ2	Shin et al.	HMDB0000097	ENSG00000143353	FALSE
MR-IVW	12428_2_LYPLAL1_LYPL1	LYPLAL1	M15630	n-acetylornithine	-0.320998	0.185841	0.0841187	DeCODE	Q5VWZ2	Shin et al.	HMDB0003357	ENSG00000143353	FALSE
MR-IVW	12428_2_LYPLAL1_LYPL1	LYPLAL1	M15677	3-methylhistidine	-0.0584921	0.211836	0.782456	DeCODE	Q5VWZ2	Shin et al.	HMDB0000479	ENSG00000143353	FALSE
MR-IVW	12428_2_LYPLAL1_LYPL1	LYPLAL1	M15990	glycerophosphorylcholine (gpc)	-0.124602	0.190797	0.513717	DeCODE	Q5VWZ2	Shin et al.	HMDB0000086	ENSG00000143353	FALSE
MR-IVW	12428_2_LYPLAL1_LYPL1	LYPLAL1	M15996	aspartate	0.0419986	0.184148	0.819592	DeCODE	Q5VWZ2	Shin et al.	HMDB0000191	ENSG00000143353	FALSE
MR-IVW	12428_2_LYPLAL1_LYPL1	LYPLAL1	M20489	glucose	0.381764	0.18354	0.0375255	DeCODE	Q5VWZ2	Shin et al.	HMDB0000122	ENSG00000143353	FALSE
MR-IVW	12428_2_LYPLAL1_LYPL1	LYPLAL1	M21044	2-hydroxybutyrate (ahb)	0.150121	0.183074	0.412216	DeCODE	Q5VWZ2	Shin et al.	HMDB0000008	ENSG00000143353	FALSE
MR-IVW	12428_2_LYPLAL1_LYPL1	LYPLAL1	M27718	creatine	-0.0751582	0.182994	0.681282	DeCODE	Q5VWZ2	Shin et al.	HMDB0000064	ENSG00000143353	FALSE
MR-IVW	12428_2_LYPLAL1_LYPL1	LYPLAL1	M31453	cysteine	0.105399	0.184448	0.567709	DeCODE	Q5VWZ2	Shin et al.	HMDB0000574	ENSG00000143353	FALSE
MR-IVW	12428_2_LYPLAL1_LYPL1	LYPLAL1	M32198	acetylcarnitine (c2)	0.0471102	0.183206	0.797068	DeCODE	Q5VWZ2	Shin et al.	HMDB0000201	ENSG00000143353	FALSE
MR-IVW	12428_2_LYPLAL1_LYPL1	LYPLAL1	M32315	serine	0.200462	0.18328	0.274065	DeCODE	Q5VWZ2	Shin et al.	HMDB0000187	ENSG00000143353	FALSE
MR-IVW	12428_2_LYPLAL1_LYPL1	LYPLAL1	M32338	glycine	-0.00939524	0.183207	0.959101	DeCODE	Q5VWZ2	Shin et al.	HMDB0000123	ENSG00000143353	FALSE
MR-IVW	12428_2_LYPLAL1_LYPL1	LYPLAL1	M32339	alanine	0.0111125	0.183357	0.951673	DeCODE	Q5VWZ2	Shin et al.	HMDB0000161	ENSG00000143353	FALSE
MR-IVW	12428_2_LYPLAL1_LYPL1	LYPLAL1	M32425	dehydroepiandrosterone sulfate (dhea-s)	0.0297294	0.183332	0.871178	DeCODE	Q5VWZ2	Shin et al.	HMDB0001032	ENSG00000143353	FALSE
MR-IVW	12428_2_LYPLAL1_LYPL1	LYPLAL1	M32593	heme	0.40424	0.203554	0.0470427	DeCODE	Q5VWZ2	Shin et al.	HMDB0003178	ENSG00000143353	FALSE
MR-IVW	12428_2_LYPLAL1_LYPL1	LYPLAL1	M33453	alpha-ketoglutarate	-0.0545088	0.207815	0.793094	DeCODE	Q5VWZ2	Shin et al.	HMDB0000208	ENSG00000143353	FALSE
MR-IVW	12428_2_LYPLAL1_LYPL1	LYPLAL1	bioa_001	alanine	-0.0638237	0.0534537	0.232478	DeCODE	Q5VWZ2	Lotta et al.	HMDB0000161	ENSG00000143353	FALSE
MR-IVW	12428_2_LYPLAL1_LYPL1	LYPLAL1	bioa_002	arginine	0.0296723	0.0896445	0.740644	DeCODE	Q5VWZ2	Lotta et al.	HMDB0000517	ENSG00000143353	FALSE
MR-IVW	12428_2_LYPLAL1_LYPL1	LYPLAL1	bioa_004	aspartate	-0.0183619	0.0895703	0.837572	DeCODE	Q5VWZ2	Lotta et al.	HMDB0000191	ENSG00000143353	FALSE
MR-IVW	12428_2_LYPLAL1_LYPL1	LYPLAL1	bioa_005	citrulline	-0.0604768	0.0893306	0.498406	DeCODE	Q5VWZ2	Lotta et al.	HMDB0000904	ENSG00000143353	FALSE
MR-IVW	12428_2_LYPLAL1_LYPL1	LYPLAL1	bioa_008	glycine	-0.0426103	0.0555545	0.443082	DeCODE	Q5VWZ2	Lotta et al.	HMDB0000123	ENSG00000143353	FALSE
MR-IVW	12428_2_LYPLAL1_LYPL1	LYPLAL1	bioa_013	methionine	-0.0353597	0.089292	0.692105	DeCODE	Q5VWZ2	Lotta et al.	HMDB0000696	ENSG00000143353	FALSE
MR-IVW	12428_2_LYPLAL1_LYPL1	LYPLAL1	bioa_014	ornithine	-0.0363695	0.0893599	0.684008	DeCODE	Q5VWZ2	Lotta et al.	HMDB0000214	ENSG00000143353	FALSE
MR-IVW	12428_2_LYPLAL1_LYPL1	LYPLAL1	bioa_015	phenylethylamine	-0.193587	0.143988	0.178798	DeCODE	Q5VWZ2	Lotta et al.	HMDB0012275	ENSG00000143353	FALSE
MR-IVW	12428_2_LYPLAL1_LYPL1	LYPLAL1	bioa_018	serine	0.172089	0.0893042	0.0539796	DeCODE	Q5VWZ2	Lotta et al.	HMDB0000187	ENSG00000143353	FALSE
MR-IVW	12428_2_LYPLAL1_LYPL1	LYPLAL1	bioa_020	tryptophan	-0.140792	0.0892786	0.114796	DeCODE	Q5VWZ2	Lotta et al.	HMDB0000929	ENSG00000143353	FALSE
MR-IVW	12428_2_LYPLAL1_LYPL1	LYPLAL1	bioa_023	n-acetylornithine	-0.124398	0.0896886	0.165442	DeCODE	Q5VWZ2	Lotta et al.	HMDB0003357	ENSG00000143353	FALSE
MR-IVW	12428_2_LYPLAL1_LYPL1	LYPLAL1	bioa_031	sarcosine	-0.0271983	0.144113	0.850305	DeCODE	Q5VWZ2	Lotta et al.	HMDB0000271	ENSG00000143353	FALSE
MR-IVW	12428_2_LYPLAL1_LYPL1	LYPLAL1	bioa_032	serotonin	0.156701	0.114297	0.170375	DeCODE	Q5VWZ2	Lotta et al.	HMDB0000259	ENSG00000143353	FALSE
MR-IVW	12428_2_LYPLAL1_LYPL1	LYPLAL1	bioa_033	spermidine	-0.22839	0.103136	0.026798	DeCODE	Q5VWZ2	Lotta et al.	HMDB0001257	ENSG00000143353	FALSE
MR-IVW	12428_2_LYPLAL1_LYPL1	LYPLAL1	bior_002	acetylcarnitine (c2)	-0.0553243	0.0892327	0.535258	DeCODE	Q5VWZ2	Lotta et al.	HMDB0000201	ENSG00000143353	FALSE
MR-IVW	12428_2_LYPLAL1_LYPL1	LYPLAL1	met-d-Acetate	acetate	0.000880425	0.0392969	0.982125	DeCODE	Q5VWZ2	Borges et al.	HMDB0000042	ENSG00000143353	FALSE
MR-IVW	12428_2_LYPLAL1_LYPL1	LYPLAL1	met-d-Acetoacetate	acetoacetate	0.0387752	0.0874488	0.657473	DeCODE	Q5VWZ2	Borges et al.	HMDB0000060	ENSG00000143353	FALSE
MR-IVW	12428_2_LYPLAL1_LYPL1	LYPLAL1	met-d-Ala	alanine	0.002034	0.0392921	0.958715	DeCODE	Q5VWZ2	Borges et al.	HMDB0000161	ENSG00000143353	FALSE
MR-IVW	12428_2_LYPLAL1_LYPL1	LYPLAL1	met-d-Gly	glycine	0.0323595	0.073235	0.658592	DeCODE	Q5VWZ2	Borges et al.	HMDB0000123	ENSG00000143353	FALSE
MR-IVW	12428_2_LYPLAL1_LYPL1	LYPLAL1	met-d-LA	linoleate (18:2n6)	0.037179	0.0393049	0.344193	DeCODE	Q5VWZ2	Borges et al.	HMDB0006270,HMDB0000673	ENSG00000143353	FALSE
MR-IVW	12428_2_LYPLAL1_LYPL1	LYPLAL1	met-d-Phe	phenylalanine	0.0486224	0.0393003	0.216013	DeCODE	Q5VWZ2	Borges et al.	HMDB0000159	ENSG00000143353	FALSE
MR-IVW	12428_2_LYPLAL1_LYPL1	LYPLAL1	met-d-Pyruvate	pyruvate	0.0192911	0.0414698	0.641799	DeCODE	Q5VWZ2	Borges et al.	HMDB0000243	ENSG00000143353	FALSE
MR-IVW	12450_42_PMVK_PMVK	PMVK	GCST90199627	n-alpha-acetylornithine	0.0607094	0.11326	0.591947	DeCODE	Q15126	Chen et al.	HMDB0003357	ENSG00000163344	FALSE
MR-IVW	12450_42_PMVK_PMVK	PMVK	GCST90199628	3-methylhistidine	0.0763045	0.0834666	0.360616	DeCODE	Q15126	Chen et al.	HMDB0000479	ENSG00000163344	FALSE
MR-IVW	12450_42_PMVK_PMVK	PMVK	GCST90199629	glycerophosphorylcholine (gpc)	-0.0373858	0.0701339	0.59399	DeCODE	Q15126	Chen et al.	HMDB0000086	ENSG00000163344	FALSE
MR-IVW	12450_42_PMVK_PMVK	PMVK	GCST90199669	acetylcarnitine (c2)	-0.0503462	0.0699229	0.47151	DeCODE	Q15126	Chen et al.	HMDB0000201	ENSG00000163344	FALSE
MR-IVW	12450_42_PMVK_PMVK	PMVK	GCST90199673	dehydroepiandrosterone sulfate (dhea-s)	-0.00351002	0.0700676	0.960047	DeCODE	Q15126	Chen et al.	HMDB0001032	ENSG00000163344	FALSE
MR-IVW	12450_42_PMVK_PMVK	PMVK	GCST90199691	1-methylhistidine	-0.0950128	0.0700725	0.175124	DeCODE	Q15126	Chen et al.	HMDB0000001	ENSG00000163344	FALSE
MR-IVW	12450_42_PMVK_PMVK	PMVK	GCST90199845	sphinganine-1-phosphate	-0.0364493	0.0705068	0.605183	DeCODE	Q15126	Chen et al.	HMDB0001383	ENSG00000163344	FALSE
MR-IVW	12450_42_PMVK_PMVK	PMVK	GCST90199896	sulfate*	-0.0507265	0.0795734	0.523812	DeCODE	Q15126	Chen et al.	HMDB01448	ENSG00000163344	FALSE
MR-IVW	12450_42_PMVK_PMVK	PMVK	GCST90199972	sphingomyelin (d18:1/24:1, d18:2/24:0)*	-0.00868573	0.0699028	0.901114	DeCODE	Q15126	Chen et al.	HMDB0012107	ENSG00000163344	FALSE
MR-IVW	12450_42_PMVK_PMVK	PMVK	GCST90200001	sphingomyelin (d18:1/20:0, d16:1/22:0)*	-0.00379102	0.0699431	0.956775	DeCODE	Q15126	Chen et al.	HMDB0012102	ENSG00000163344	FALSE
MR-IVW	12450_42_PMVK_PMVK	PMVK	GCST90200049	myristoyl dihydrosphingomyelin (d18:0/14:0)*	0.00407824	0.069957	0.953513	DeCODE	Q15126	Chen et al.	HMDB0012085	ENSG00000163344	FALSE
MR-IVW	12450_42_PMVK_PMVK	PMVK	GCST90200056	sphingomyelin (d18:0/18:0, d19:0/17:0)*	0.0196658	0.0747386	0.792452	DeCODE	Q15126	Chen et al.	HMDB0012087	ENSG00000163344	FALSE
MR-IVW	12450_42_PMVK_PMVK	PMVK	GCST90200279	pantothenate	-0.00753748	0.0899783	0.933239	DeCODE	Q15126	Chen et al.	HMDB0000210	ENSG00000163344	FALSE
MR-IVW	12450_42_PMVK_PMVK	PMVK	GCST90200283	3-ureidopropionate	-0.040693	0.0921849	0.658903	DeCODE	Q15126	Chen et al.	HMDB0000026	ENSG00000163344	FALSE
MR-IVW	12450_42_PMVK_PMVK	PMVK	GCST90200291	sarcosine	0.0406897	0.0700886	0.561546	DeCODE	Q15126	Chen et al.	HMDB0000271	ENSG00000163344	FALSE
MR-IVW	12450_42_PMVK_PMVK	PMVK	GCST90200296	methyl indole-3-acetate	-0.134713	0.0842271	0.109732	DeCODE	Q15126	Chen et al.	HMDB0029738	ENSG00000163344	FALSE
MR-IVW	12450_42_PMVK_PMVK	PMVK	GCST90200306	butyrate/isobutyrate (4:0)	0.1051	0.071041	0.139026	DeCODE	Q15126	Chen et al.	HMDB0000039	ENSG00000163344	FALSE
MR-IVW	12450_42_PMVK_PMVK	PMVK	GCST90200314	n-acetylneuraminate	-0.0299135	0.0701884	0.669971	DeCODE	Q15126	Chen et al.	HMDB0000230	ENSG00000163344	FALSE
MR-IVW	12450_42_PMVK_PMVK	PMVK	GCST90200318	acetoacetate	0.0189734	0.0857681	0.824923	DeCODE	Q15126	Chen et al.	HMDB0000060	ENSG00000163344	FALSE
MR-IVW	12450_42_PMVK_PMVK	PMVK	GCST90200319	cys-gly, oxidized	-0.0437126	0.0956762	0.647757	DeCODE	Q15126	Chen et al.	HMDB0000078	ENSG00000163344	FALSE
MR-IVW	12450_42_PMVK_PMVK	PMVK	GCST90200323	creatine	0.000448873	0.0718757	0.995017	DeCODE	Q15126	Chen et al.	HMDB0000064	ENSG00000163344	FALSE
MR-IVW	12450_42_PMVK_PMVK	PMVK	GCST90200325	glycerol	-0.100424	0.0698243	0.150365	DeCODE	Q15126	Chen et al.	HMDB0000131	ENSG00000163344	FALSE
MR-IVW	12450_42_PMVK_PMVK	PMVK	GCST90200327	choline	-0.090582	0.0699228	0.195163	DeCODE	Q15126	Chen et al.	HMDB0000097	ENSG00000163344	FALSE
MR-IVW	12450_42_PMVK_PMVK	PMVK	GCST90200335	stearoyl sphingomyelin (d18:1/18:0)	0.0217468	0.06994	0.75585	DeCODE	Q15126	Chen et al.	HMDB0001348	ENSG00000163344	FALSE
MR-IVW	12450_42_PMVK_PMVK	PMVK	GCST90200336	n-palmitoyl-sphingosine (d18:1/16:0)	0.0283615	0.0699062	0.684957	DeCODE	Q15126	Chen et al.	HMDB0004949	ENSG00000163344	FALSE
MR-IVW	12450_42_PMVK_PMVK	PMVK	GCST90200341	n-stearoyl-sphingosine (d18:1/18:0)*	-0.0614399	0.0699571	0.379807	DeCODE	Q15126	Chen et al.	HMDB0004950	ENSG00000163344	FALSE
MR-IVW	12450_42_PMVK_PMVK	PMVK	GCST90200345	s-adenosylhomocysteine (sah)	-0.112529	0.0810976	0.165265	DeCODE	Q15126	Chen et al.	HMDB00939	ENSG00000163344	FALSE
MR-IVW	12450_42_PMVK_PMVK	PMVK	GCST90200351	n-acetylputrescine	-0.0464355	0.0815706	0.569174	DeCODE	Q15126	Chen et al.	HMDB0002064	ENSG00000163344	FALSE
MR-IVW	12450_42_PMVK_PMVK	PMVK	GCST90200354	linoleate (18:2n6)	-0.0737603	0.0762787	0.333551	DeCODE	Q15126	Chen et al.	HMDB0006270,HMDB0000673	ENSG00000163344	FALSE
MR-IVW	12450_42_PMVK_PMVK	PMVK	GCST90200355	adenosine 5'-diphosphate (adp)	0.00285553	0.103367	0.977961	DeCODE	Q15126	Chen et al.	HMDB0001341	ENSG00000163344	TRUE
MR-IVW	12450_42_PMVK_PMVK	PMVK	GCST90200356	adenosine 5'-monophosphate (amp)	0.0295654	0.0701091	0.67324	DeCODE	Q15126	Chen et al.	HMDB0000045	ENSG00000163344	FALSE
MR-IVW	12450_42_PMVK_PMVK	PMVK	GCST90200358	arachidonate (20:4n6)	-0.0645746	0.0920032	0.482758	DeCODE	Q15126	Chen et al.	HMDB0001043	ENSG00000163344	FALSE
MR-IVW	12450_42_PMVK_PMVK	PMVK	GCST90200361	beta-alanine	0.0258217	0.0829735	0.755645	DeCODE	Q15126	Chen et al.	HMDB0000056	ENSG00000163344	FALSE
MR-IVW	12450_42_PMVK_PMVK	PMVK	GCST90200362	succinate	-0.0492603	0.0713144	0.489723	DeCODE	Q15126	Chen et al.	HMDB0000254	ENSG00000163344	FALSE
MR-IVW	12450_42_PMVK_PMVK	PMVK	GCST90200363	choline phosphate	0.103153	0.0699934	0.140549	DeCODE	Q15126	Chen et al.	HMDB0001565	ENSG00000163344	FALSE
MR-IVW	12450_42_PMVK_PMVK	PMVK	GCST90200364	cysteinylglycine	-0.035332	0.0701281	0.614387	DeCODE	Q15126	Chen et al.	HMDB0000078	ENSG00000163344	FALSE
MR-IVW	12450_42_PMVK_PMVK	PMVK	GCST90200370	aspartate	-0.048057	0.0942179	0.610008	DeCODE	Q15126	Chen et al.	HMDB0000191	ENSG00000163344	FALSE
MR-IVW	12450_42_PMVK_PMVK	PMVK	GCST90200372	arginine	0.0543724	0.0700299	0.437503	DeCODE	Q15126	Chen et al.	HMDB0000517	ENSG00000163344	FALSE
MR-IVW	12450_42_PMVK_PMVK	PMVK	GCST90200374	sphinganine	-0.0693078	0.0791001	0.38092	DeCODE	Q15126	Chen et al.	HMDB0000269	ENSG00000163344	FALSE
MR-IVW	12450_42_PMVK_PMVK	PMVK	GCST90200376	flavin adenine dinucleotide (fad)	-0.0795367	0.0803484	0.322224	DeCODE	Q15126	Chen et al.	HMDB0001248	ENSG00000163344	FALSE
MR-IVW	12450_42_PMVK_PMVK	PMVK	GCST90200378	cortisol	-0.088421	0.0702138	0.207918	DeCODE	Q15126	Chen et al.	HMDB0000063	ENSG00000163344	FALSE
MR-IVW	12450_42_PMVK_PMVK	PMVK	GCST90200383	cystathionine	-0.0705443	0.0709968	0.320405	DeCODE	Q15126	Chen et al.	HMDB0000099	ENSG00000163344	FALSE
MR-IVW	12450_42_PMVK_PMVK	PMVK	GCST90200384	guanidinoacetate	0.168204	0.0700229	0.0163002	DeCODE	Q15126	Chen et al.	HMDB0000128	ENSG00000163344	FALSE
MR-IVW	12450_42_PMVK_PMVK	PMVK	GCST90200385	sphingosine	-0.017485	0.0711398	0.80585	DeCODE	Q15126	Chen et al.	HMDB0000252	ENSG00000163344	FALSE
MR-IVW	12450_42_PMVK_PMVK	PMVK	GCST90200390	stearate (18:0)	-0.0928408	0.0698791	0.183983	DeCODE	Q15126	Chen et al.	HMDB0000827	ENSG00000163344	FALSE
MR-IVW	12450_42_PMVK_PMVK	PMVK	GCST90200391	methionine	0.0548471	0.0720531	0.446536	DeCODE	Q15126	Chen et al.	HMDB0000696	ENSG00000163344	FALSE
MR-IVW	12450_42_PMVK_PMVK	PMVK	GCST90200393	phosphate	0.124195	0.0699856	0.0759681	DeCODE	Q15126	Chen et al.	HMDB0001429	ENSG00000163344	FALSE
MR-IVW	12450_42_PMVK_PMVK	PMVK	GCST90200394	inosine	-0.151637	0.0904232	0.0935487	DeCODE	Q15126	Chen et al.	HMDB0000195	ENSG00000163344	FALSE
MR-IVW	12450_42_PMVK_PMVK	PMVK	GCST90200395	inosine 5'-monophosphate (imp)	-0.0547883	0.093317	0.557123	DeCODE	Q15126	Chen et al.	HMDB0000175	ENSG00000163344	FALSE
MR-IVW	12450_42_PMVK_PMVK	PMVK	GCST90200396	phenylalanine	0.00622324	0.0700695	0.929229	DeCODE	Q15126	Chen et al.	HMDB0000159	ENSG00000163344	FALSE
MR-IVW	12450_42_PMVK_PMVK	PMVK	GCST90200397	palmitate (16:0)	-0.0893594	0.0698928	0.201066	DeCODE	Q15126	Chen et al.	HMDB0000220	ENSG00000163344	FALSE
MR-IVW	12450_42_PMVK_PMVK	PMVK	GCST90200400	nicotinamide	-0.132249	0.0705732	0.0609399	DeCODE	Q15126	Chen et al.	HMDB0001406	ENSG00000163344	FALSE
MR-IVW	12450_42_PMVK_PMVK	PMVK	GCST90200403	citrulline	-0.00403058	0.0703727	0.954326	DeCODE	Q15126	Chen et al.	HMDB0000904	ENSG00000163344	FALSE
MR-IVW	12450_42_PMVK_PMVK	PMVK	GCST90200404	ornithine	0.0341878	0.0810627	0.673211	DeCODE	Q15126	Chen et al.	HMDB0000214	ENSG00000163344	FALSE
MR-IVW	12450_42_PMVK_PMVK	PMVK	GCST90200405	retinol (vitamin a)	-0.0220207	0.0745127	0.76759	DeCODE	Q15126	Chen et al.	HMDB0000305	ENSG00000163344	FALSE
MR-IVW	12450_42_PMVK_PMVK	PMVK	GCST90200406	1-methylnicotinamide	-0.0721764	0.0863505	0.403237	DeCODE	Q15126	Chen et al.	HMDB0000699	ENSG00000163344	FALSE
MR-IVW	12450_42_PMVK_PMVK	PMVK	GCST90200407	uridine	-0.128555	0.10439	0.218139	DeCODE	Q15126	Chen et al.	HMDB0000296	ENSG00000163344	FALSE
MR-IVW	12450_42_PMVK_PMVK	PMVK	GCST90200415	serine	0.0824606	0.0914329	0.367126	DeCODE	Q15126	Chen et al.	HMDB0000187	ENSG00000163344	FALSE
MR-IVW	12450_42_PMVK_PMVK	PMVK	GCST90200417	urea	-0.0768012	0.0700236	0.272733	DeCODE	Q15126	Chen et al.	HMDB0000294	ENSG00000163344	FALSE
MR-IVW	12450_42_PMVK_PMVK	PMVK	GCST90200418	pyridoxal	-0.0243518	0.0709648	0.731483	DeCODE	Q15126	Chen et al.	HMDB0001545	ENSG00000163344	FALSE
MR-IVW	12450_42_PMVK_PMVK	PMVK	GCST90200422	serotonin	-0.0144025	0.0734006	0.84444	DeCODE	Q15126	Chen et al.	HMDB0000259	ENSG00000163344	FALSE
MR-IVW	12450_42_PMVK_PMVK	PMVK	GCST90200423	spermidine	0.0117764	0.0821701	0.88604	DeCODE	Q15126	Chen et al.	HMDB0001257	ENSG00000163344	FALSE
MR-IVW	12450_42_PMVK_PMVK	PMVK	GCST90200429	cytidine	0.00681338	0.0726251	0.925256	DeCODE	Q15126	Chen et al.	HMDB0000089	ENSG00000163344	FALSE
MR-IVW	12450_42_PMVK_PMVK	PMVK	GCST90200430	pyruvate	0.0752772	0.0699355	0.281757	DeCODE	Q15126	Chen et al.	HMDB0000243	ENSG00000163344	FALSE
MR-IVW	12450_42_PMVK_PMVK	PMVK	GCST90200431	alanine	0.0454212	0.0699108	0.515884	DeCODE	Q15126	Chen et al.	HMDB0000161	ENSG00000163344	FALSE
MR-IVW	12450_42_PMVK_PMVK	PMVK	GCST90200437	fructose	0.00566781	0.0704601	0.935887	DeCODE	Q15126	Chen et al.	HMDB0000660	ENSG00000163344	FALSE
MR-IVW	12450_42_PMVK_PMVK	PMVK	GCST90200438	alpha-ketobutyrate	0.0761492	0.0702218	0.278183	DeCODE	Q15126	Chen et al.	HMDB0000005	ENSG00000163344	FALSE
MR-IVW	12450_42_PMVK_PMVK	PMVK	GCST90200439	cysteine	-0.0112337	0.0704476	0.873305	DeCODE	Q15126	Chen et al.	HMDB0000574	ENSG00000163344	FALSE
MR-IVW	12450_42_PMVK_PMVK	PMVK	GCST90200441	tryptophan	0.0842321	0.0948163	0.374341	DeCODE	Q15126	Chen et al.	HMDB0000929	ENSG00000163344	FALSE
MR-IVW	12450_42_PMVK_PMVK	PMVK	GCST90200447	maltose	0.0780477	0.0841943	0.353929	DeCODE	Q15126	Chen et al.	HMDB0000163	ENSG00000163344	FALSE
MR-IVW	12450_42_PMVK_PMVK	PMVK	GCST90200455	alpha-ketoglutarate	0.00194585	0.0701375	0.977867	DeCODE	Q15126	Chen et al.	HMDB0000208	ENSG00000163344	FALSE
MR-IVW	12450_42_PMVK_PMVK	PMVK	GCST90200684	n-acetyl-aspartyl-glutamate (naag)	-0.0952368	0.0724057	0.188402	DeCODE	Q15126	Chen et al.	HMDB0001067	ENSG00000163344	FALSE
MR-IVW	12450_42_PMVK_PMVK	PMVK	GCST90200687	bilirubin (e,z or z,e)*	0.108515	0.10062	0.280823	DeCODE	Q15126	Chen et al.	HMDB0000488	ENSG00000163344	FALSE
MR-IVW	12450_42_PMVK_PMVK	PMVK	GCST90200691	n-delta-acetylornithine	0.0174376	0.084115	0.835771	DeCODE	Q15126	Chen et al.	HMDB0003357	ENSG00000163344	FALSE
MR-IVW	12450_42_PMVK_PMVK	PMVK	GCST90200704	bilirubin (z,z)	0.0932916	0.105493	0.376511	DeCODE	Q15126	Chen et al.	HMDB0000054	ENSG00000163344	FALSE
MR-IVW	12450_42_PMVK_PMVK	PMVK	GCST90200706	biliverdin	0.0969955	0.0979351	0.321976	DeCODE	Q15126	Chen et al.	HMDB0001008	ENSG00000163344	FALSE
MR-IVW	12450_42_PMVK_PMVK	PMVK	GCST90200707	glycine	0.216792	0.088364	0.0141513	DeCODE	Q15126	Chen et al.	HMDB0000123	ENSG00000163344	FALSE
MR-IVW	12450_42_PMVK_PMVK	PMVK	M00054	tryptophan	0.503474	0.293693	0.0864763	DeCODE	Q15126	Shin et al.	HMDB0000929	ENSG00000163344	FALSE
MR-IVW	12450_42_PMVK_PMVK	PMVK	M00555	adenosine	0.220455	0.29394	0.453255	DeCODE	Q15126	Shin et al.	HMDB0000050	ENSG00000163344	FALSE
MR-IVW	12450_42_PMVK_PMVK	PMVK	M00577	fructose	-0.286222	0.294173	0.330567	DeCODE	Q15126	Shin et al.	HMDB0000660	ENSG00000163344	FALSE
MR-IVW	12450_42_PMVK_PMVK	PMVK	M00599	pyruvate	-0.13001	0.296133	0.660644	DeCODE	Q15126	Shin et al.	HMDB0000243	ENSG00000163344	FALSE
MR-IVW	12450_42_PMVK_PMVK	PMVK	M00606	uridine	-0.311029	0.293749	0.28968	DeCODE	Q15126	Shin et al.	HMDB0000296	ENSG00000163344	FALSE
MR-IVW	12450_42_PMVK_PMVK	PMVK	M01105	linoleate (18:2n6)	-0.428968	0.294149	0.144749	DeCODE	Q15126	Shin et al.	HMDB0006270,HMDB0000673	ENSG00000163344	FALSE
MR-IVW	12450_42_PMVK_PMVK	PMVK	M01110	arachidonate (20:4n6)	-0.30523	0.293491	0.29834	DeCODE	Q15126	Shin et al.	HMDB0001043	ENSG00000163344	FALSE
MR-IVW	12450_42_PMVK_PMVK	PMVK	M01123	inosine	0.261228	0.490375	0.594234	DeCODE	Q15126	Shin et al.	HMDB0000195	ENSG00000163344	FALSE
MR-IVW	12450_42_PMVK_PMVK	PMVK	M01302	methionine	0.335869	0.293885	0.253098	DeCODE	Q15126	Shin et al.	HMDB0000696	ENSG00000163344	FALSE
MR-IVW	12450_42_PMVK_PMVK	PMVK	M01336	palmitate (16:0)	-0.880896	0.293632	0.0026998	DeCODE	Q15126	Shin et al.	HMDB0000220	ENSG00000163344	FALSE
MR-IVW	12450_42_PMVK_PMVK	PMVK	M01358	stearate (18:0)	-0.880716	0.293572	0.0026998	DeCODE	Q15126	Shin et al.	HMDB0000827	ENSG00000163344	FALSE
MR-IVW	12450_42_PMVK_PMVK	PMVK	M01493	ornithine		inf		DeCODE	Q15126	Shin et al.	HMDB0000214	ENSG00000163344	FALSE
MR-IVW	12450_42_PMVK_PMVK	PMVK	M01508	pantothenate	-0.515185	0.297663	0.0834929	DeCODE	Q15126	Shin et al.	HMDB0000210	ENSG00000163344	FALSE
MR-IVW	12450_42_PMVK_PMVK	PMVK	M01638	arginine	0.441778	0.29885	0.139338	DeCODE	Q15126	Shin et al.	HMDB0000517	ENSG00000163344	FALSE
MR-IVW	12450_42_PMVK_PMVK	PMVK	M01640	ascorbate (vitamin c)	-0.34599	0.554601	0.532724	DeCODE	Q15126	Shin et al.	HMDB0000044	ENSG00000163344	FALSE
MR-IVW	12450_42_PMVK_PMVK	PMVK	M01670	urea	0.32913	0.293866	0.262714	DeCODE	Q15126	Shin et al.	HMDB0000294	ENSG00000163344	FALSE
MR-IVW	12450_42_PMVK_PMVK	PMVK	M01712	cortisol	-0.174518	0.293924	0.552679	DeCODE	Q15126	Shin et al.	HMDB0000063	ENSG00000163344	FALSE
MR-IVW	12450_42_PMVK_PMVK	PMVK	M01827	riboflavin (vitamin b2)	0.615268	0.638055	0.334903	DeCODE	Q15126	Shin et al.	HMDB0000244	ENSG00000163344	FALSE
MR-IVW	12450_42_PMVK_PMVK	PMVK	M02132	citrulline	0.0173149	0.294352	0.953093	DeCODE	Q15126	Shin et al.	HMDB0000904	ENSG00000163344	FALSE
MR-IVW	12450_42_PMVK_PMVK	PMVK	M02137	biliverdin	-0.174474	0.318604	0.583954	DeCODE	Q15126	Shin et al.	HMDB0001008	ENSG00000163344	FALSE
MR-IVW	12450_42_PMVK_PMVK	PMVK	M02342	serotonin (5ht)	-0.0894727	0.331049	0.786952	DeCODE	Q15126	Shin et al.	HMDB0000259	ENSG00000163344	FALSE
MR-IVW	12450_42_PMVK_PMVK	PMVK	M11438	phosphate		inf		DeCODE	Q15126	Shin et al.	HMDB0001429	ENSG00000163344	FALSE
MR-IVW	12450_42_PMVK_PMVK	PMVK	M15122	glycerol	-0.516999	0.29375	0.0784078	DeCODE	Q15126	Shin et al.	HMDB0000131	ENSG00000163344	FALSE
MR-IVW	12450_42_PMVK_PMVK	PMVK	M15488	acetylphosphate	0.220455	0.29394	0.453255	DeCODE	Q15126	Shin et al.	HMDB0001494	ENSG00000163344	FALSE
MR-IVW	12450_42_PMVK_PMVK	PMVK	M15506	choline	-0.526054	0.29459	0.0741455	DeCODE	Q15126	Shin et al.	HMDB0000097	ENSG00000163344	FALSE
MR-IVW	12450_42_PMVK_PMVK	PMVK	M15630	n-acetylornithine	0.177386	0.298009	0.551684	DeCODE	Q15126	Shin et al.	HMDB0003357	ENSG00000163344	FALSE
MR-IVW	12450_42_PMVK_PMVK	PMVK	M15677	3-methylhistidine	-0.389197	0.339594	0.251767	DeCODE	Q15126	Shin et al.	HMDB0000479	ENSG00000163344	FALSE
MR-IVW	12450_42_PMVK_PMVK	PMVK	M15990	glycerophosphorylcholine (gpc)	-0.370759	0.305876	0.225466	DeCODE	Q15126	Shin et al.	HMDB0000086	ENSG00000163344	FALSE
MR-IVW	12450_42_PMVK_PMVK	PMVK	M15996	aspartate	0.302988	0.295219	0.304743	DeCODE	Q15126	Shin et al.	HMDB0000191	ENSG00000163344	FALSE
MR-IVW	12450_42_PMVK_PMVK	PMVK	M20489	glucose	-0.239151	0.294339	0.416505	DeCODE	Q15126	Shin et al.	HMDB0000122	ENSG00000163344	FALSE
MR-IVW	12450_42_PMVK_PMVK	PMVK	M21044	2-hydroxybutyrate (ahb)	-0.249045	0.293518	0.396168	DeCODE	Q15126	Shin et al.	HMDB0000008	ENSG00000163344	FALSE
MR-IVW	12450_42_PMVK_PMVK	PMVK	M27718	creatine	0.404354	0.293355	0.168086	DeCODE	Q15126	Shin et al.	HMDB0000064	ENSG00000163344	FALSE
MR-IVW	12450_42_PMVK_PMVK	PMVK	M31453	cysteine		inf		DeCODE	Q15126	Shin et al.	HMDB0000574	ENSG00000163344	FALSE
MR-IVW	12450_42_PMVK_PMVK	PMVK	M32198	acetylcarnitine (c2)	-0.305458	0.29371	0.29834	DeCODE	Q15126	Shin et al.	HMDB0000201	ENSG00000163344	FALSE
MR-IVW	12450_42_PMVK_PMVK	PMVK	M32315	serine	0.523745	0.293808	0.07465	DeCODE	Q15126	Shin et al.	HMDB0000187	ENSG00000163344	FALSE
MR-IVW	12450_42_PMVK_PMVK	PMVK	M32338	glycine	0.318184	0.293708	0.27866	DeCODE	Q15126	Shin et al.	HMDB0000123	ENSG00000163344	FALSE
MR-IVW	12450_42_PMVK_PMVK	PMVK	M32339	alanine	-0.375589	0.293939	0.201328	DeCODE	Q15126	Shin et al.	HMDB0000161	ENSG00000163344	FALSE
MR-IVW	12450_42_PMVK_PMVK	PMVK	M32425	dehydroepiandrosterone sulfate (dhea-s)	0.395859	0.293895	0.178	DeCODE	Q15126	Shin et al.	HMDB0001032	ENSG00000163344	FALSE
MR-IVW	12450_42_PMVK_PMVK	PMVK	M32593	heme	0.340032	0.326431	0.297566	DeCODE	Q15126	Shin et al.	HMDB0003178	ENSG00000163344	FALSE
MR-IVW	12450_42_PMVK_PMVK	PMVK	M33453	alpha-ketoglutarate	0.0740411	0.333185	0.824141	DeCODE	Q15126	Shin et al.	HMDB0000208	ENSG00000163344	FALSE
MR-IVW	12450_42_PMVK_PMVK	PMVK	bioa_001	alanine	-0.0326525	0.0857022	0.703203	DeCODE	Q15126	Lotta et al.	HMDB0000161	ENSG00000163344	FALSE
MR-IVW	12450_42_PMVK_PMVK	PMVK	bioa_002	arginine	0.222047	0.14372	0.122346	DeCODE	Q15126	Lotta et al.	HMDB0000517	ENSG00000163344	FALSE
MR-IVW	12450_42_PMVK_PMVK	PMVK	bioa_004	aspartate	0.208078	0.143601	0.147338	DeCODE	Q15126	Lotta et al.	HMDB0000191	ENSG00000163344	FALSE
MR-IVW	12450_42_PMVK_PMVK	PMVK	bioa_005	citrulline	-0.115866	0.143221	0.418515	DeCODE	Q15126	Lotta et al.	HMDB0000904	ENSG00000163344	FALSE
MR-IVW	12450_42_PMVK_PMVK	PMVK	bioa_008	glycine	-0.177421	0.0890668	0.0463711	DeCODE	Q15126	Lotta et al.	HMDB0000123	ENSG00000163344	FALSE
MR-IVW	12450_42_PMVK_PMVK	PMVK	bioa_013	methionine	0.249373	0.143153	0.0815084	DeCODE	Q15126	Lotta et al.	HMDB0000696	ENSG00000163344	FALSE
MR-IVW	12450_42_PMVK_PMVK	PMVK	bioa_014	ornithine	0.0987115	0.143268	0.490823	DeCODE	Q15126	Lotta et al.	HMDB0000214	ENSG00000163344	FALSE
MR-IVW	12450_42_PMVK_PMVK	PMVK	bioa_015	phenylethylamine	-0.187011	0.0857069	0.0291111	DeCODE	Q15126	Lotta et al.	HMDB0012275	ENSG00000163344	FALSE
MR-IVW	12450_42_PMVK_PMVK	PMVK	bioa_018	serine	-0.0856258	0.143187	0.54984	DeCODE	Q15126	Lotta et al.	HMDB0000187	ENSG00000163344	FALSE
MR-IVW	12450_42_PMVK_PMVK	PMVK	bioa_020	tryptophan	0.140995	0.143142	0.324624	DeCODE	Q15126	Lotta et al.	HMDB0000929	ENSG00000163344	FALSE
MR-IVW	12450_42_PMVK_PMVK	PMVK	bioa_023	n-acetylornithine	0.0772203	0.143799	0.591268	DeCODE	Q15126	Lotta et al.	HMDB0003357	ENSG00000163344	FALSE
MR-IVW	12450_42_PMVK_PMVK	PMVK	bioa_031	sarcosine	0.00600313	0.0485279	0.901549	DeCODE	Q15126	Lotta et al.	HMDB0000271	ENSG00000163344	FALSE
MR-IVW	12450_42_PMVK_PMVK	PMVK	bioa_032	serotonin	-0.0498462	0.183258	0.785622	DeCODE	Q15126	Lotta et al.	HMDB0000259	ENSG00000163344	FALSE
MR-IVW	12450_42_PMVK_PMVK	PMVK	bioa_033	spermidine	0.0467336	0.0491844	0.342026	DeCODE	Q15126	Lotta et al.	HMDB0001257	ENSG00000163344	FALSE
MR-IVW	12450_42_PMVK_PMVK	PMVK	bior_002	acetylcarnitine (c2)	-0.215449	0.14306	0.132067	DeCODE	Q15126	Lotta et al.	HMDB0000201	ENSG00000163344	FALSE
MR-IVW	12450_42_PMVK_PMVK	PMVK	met-d-Acetate	acetate	0.00591639	0.0268106	0.825347	DeCODE	Q15126	Borges et al.	HMDB0000042	ENSG00000163344	FALSE
MR-IVW	12450_42_PMVK_PMVK	PMVK	met-d-Acetoacetate	acetoacetate	-0.00331765	0.0192583	0.863224	DeCODE	Q15126	Borges et al.	HMDB0000060	ENSG00000163344	FALSE
MR-IVW	12450_42_PMVK_PMVK	PMVK	met-d-Ala	alanine	-0.0206341	0.0192584	0.283975	DeCODE	Q15126	Borges et al.	HMDB0000161	ENSG00000163344	FALSE
MR-IVW	12450_42_PMVK_PMVK	PMVK	met-d-Gly	glycine	0.0020629	0.0192669	0.914734	DeCODE	Q15126	Borges et al.	HMDB0000123	ENSG00000163344	FALSE
MR-IVW	12450_42_PMVK_PMVK	PMVK	met-d-LA	linoleate (18:2n6)	0.0126784	0.0353534	0.719881	DeCODE	Q15126	Borges et al.	HMDB0006270,HMDB0000673	ENSG00000163344	FALSE
MR-IVW	12450_42_PMVK_PMVK	PMVK	met-d-Phe	phenylalanine	0.0103531	0.0309723	0.738178	DeCODE	Q15126	Borges et al.	HMDB0000159	ENSG00000163344	FALSE
MR-IVW	12450_42_PMVK_PMVK	PMVK	met-d-Pyruvate	pyruvate	0.0559147	0.0272799	0.0403969	DeCODE	Q15126	Borges et al.	HMDB0000243	ENSG00000163344	FALSE
MR-IVW	12524_18_SAT2_SAT2	SAT2	GCST90199627	n-alpha-acetylornithine	0.044318	0.0654562	0.498365	DeCODE	Q96F10	Chen et al.	HMDB0003357	ENSG00000141504	FALSE
MR-IVW	12524_18_SAT2_SAT2	SAT2	GCST90199628	3-methylhistidine	0.0275958	0.0538298	0.608196	DeCODE	Q96F10	Chen et al.	HMDB0000479	ENSG00000141504	FALSE
MR-IVW	12524_18_SAT2_SAT2	SAT2	GCST90199629	glycerophosphorylcholine (gpc)	-0.0102356	0.0540823	0.849889	DeCODE	Q96F10	Chen et al.	HMDB0000086	ENSG00000141504	FALSE
MR-IVW	12524_18_SAT2_SAT2	SAT2	GCST90199669	acetylcarnitine (c2)	0.0521618	0.0573813	0.36333	DeCODE	Q96F10	Chen et al.	HMDB0000201	ENSG00000141504	FALSE
MR-IVW	12524_18_SAT2_SAT2	SAT2	GCST90199673	dehydroepiandrosterone sulfate (dhea-s)	0.0445852	0.0592057	0.451416	DeCODE	Q96F10	Chen et al.	HMDB0001032	ENSG00000141504	FALSE
MR-IVW	12524_18_SAT2_SAT2	SAT2	GCST90199691	1-methylhistidine	0.0589253	0.0540361	0.275502	DeCODE	Q96F10	Chen et al.	HMDB0000001	ENSG00000141504	FALSE
MR-IVW	12524_18_SAT2_SAT2	SAT2	GCST90199845	sphinganine-1-phosphate	-0.00151817	0.0543684	0.977723	DeCODE	Q96F10	Chen et al.	HMDB0001383	ENSG00000141504	FALSE
MR-IVW	12524_18_SAT2_SAT2	SAT2	GCST90199896	sulfate*	-0.0283903	0.0540234	0.599222	DeCODE	Q96F10	Chen et al.	HMDB01448	ENSG00000141504	FALSE
MR-IVW	12524_18_SAT2_SAT2	SAT2	GCST90199972	sphingomyelin (d18:1/24:1, d18:2/24:0)*	-0.00422472	0.0539019	0.937527	DeCODE	Q96F10	Chen et al.	HMDB0012107	ENSG00000141504	FALSE
MR-IVW	12524_18_SAT2_SAT2	SAT2	GCST90200001	sphingomyelin (d18:1/20:0, d16:1/22:0)*	0.119966	0.0539313	0.0261207	DeCODE	Q96F10	Chen et al.	HMDB0012102	ENSG00000141504	FALSE
MR-IVW	12524_18_SAT2_SAT2	SAT2	GCST90200049	myristoyl dihydrosphingomyelin (d18:0/14:0)*	0.130066	0.0539413	0.0158983	DeCODE	Q96F10	Chen et al.	HMDB0012085	ENSG00000141504	FALSE
MR-IVW	12524_18_SAT2_SAT2	SAT2	GCST90200056	sphingomyelin (d18:0/18:0, d19:0/17:0)*	0.0870283	0.0544119	0.109724	DeCODE	Q96F10	Chen et al.	HMDB0012087	ENSG00000141504	FALSE
MR-IVW	12524_18_SAT2_SAT2	SAT2	GCST90200279	pantothenate	0.0128894	0.0556628	0.816878	DeCODE	Q96F10	Chen et al.	HMDB0000210	ENSG00000141504	FALSE
MR-IVW	12524_18_SAT2_SAT2	SAT2	GCST90200283	3-ureidopropionate	-0.0327713	0.0564303	0.561416	DeCODE	Q96F10	Chen et al.	HMDB0000026	ENSG00000141504	FALSE
MR-IVW	12524_18_SAT2_SAT2	SAT2	GCST90200291	sarcosine	0.0644083	0.061097	0.291793	DeCODE	Q96F10	Chen et al.	HMDB0000271	ENSG00000141504	FALSE
MR-IVW	12524_18_SAT2_SAT2	SAT2	GCST90200296	methyl indole-3-acetate	0.0467046	0.0584444	0.424216	DeCODE	Q96F10	Chen et al.	HMDB0029738	ENSG00000141504	FALSE
MR-IVW	12524_18_SAT2_SAT2	SAT2	GCST90200306	butyrate/isobutyrate (4:0)	0.0260713	0.0547801	0.634127	DeCODE	Q96F10	Chen et al.	HMDB0000039	ENSG00000141504	FALSE
MR-IVW	12524_18_SAT2_SAT2	SAT2	GCST90200314	n-acetylneuraminate	0.0203297	0.0630596	0.747158	DeCODE	Q96F10	Chen et al.	HMDB0000230	ENSG00000141504	FALSE
MR-IVW	12524_18_SAT2_SAT2	SAT2	GCST90200318	acetoacetate	-0.0398271	0.0590724	0.500179	DeCODE	Q96F10	Chen et al.	HMDB0000060	ENSG00000141504	FALSE
MR-IVW	12524_18_SAT2_SAT2	SAT2	GCST90200319	cys-gly, oxidized	-0.0284634	0.0735125	0.698615	DeCODE	Q96F10	Chen et al.	HMDB0000078	ENSG00000141504	FALSE
MR-IVW	12524_18_SAT2_SAT2	SAT2	GCST90200323	creatine	0.026454	0.053842	0.623196	DeCODE	Q96F10	Chen et al.	HMDB0000064	ENSG00000141504	FALSE
MR-IVW	12524_18_SAT2_SAT2	SAT2	GCST90200325	glycerol	0.00915292	0.060354	0.87946	DeCODE	Q96F10	Chen et al.	HMDB0000131	ENSG00000141504	FALSE
MR-IVW	12524_18_SAT2_SAT2	SAT2	GCST90200327	choline	-0.0124071	0.0539168	0.818002	DeCODE	Q96F10	Chen et al.	HMDB0000097	ENSG00000141504	FALSE
MR-IVW	12524_18_SAT2_SAT2	SAT2	GCST90200335	stearoyl sphingomyelin (d18:1/18:0)	0.0397997	0.053931	0.460531	DeCODE	Q96F10	Chen et al.	HMDB0001348	ENSG00000141504	FALSE
MR-IVW	12524_18_SAT2_SAT2	SAT2	GCST90200336	n-palmitoyl-sphingosine (d18:1/16:0)	0.0416562	0.0539041	0.439651	DeCODE	Q96F10	Chen et al.	HMDB0004949	ENSG00000141504	FALSE
MR-IVW	12524_18_SAT2_SAT2	SAT2	GCST90200341	n-stearoyl-sphingosine (d18:1/18:0)*	-0.00800889	0.0539452	0.881977	DeCODE	Q96F10	Chen et al.	HMDB0004950	ENSG00000141504	FALSE
MR-IVW	12524_18_SAT2_SAT2	SAT2	GCST90200345	s-adenosylhomocysteine (sah)	-0.0232584	0.0659522	0.724347	DeCODE	Q96F10	Chen et al.	HMDB00939	ENSG00000141504	FALSE
MR-IVW	12524_18_SAT2_SAT2	SAT2	GCST90200351	n-acetylputrescine	-0.124634	0.0539788	0.0209473	DeCODE	Q96F10	Chen et al.	HMDB0002064	ENSG00000141504	TRUE
MR-IVW	12524_18_SAT2_SAT2	SAT2	GCST90200354	linoleate (18:2n6)	-0.0251778	0.0539249	0.640568	DeCODE	Q96F10	Chen et al.	HMDB0006270,HMDB0000673	ENSG00000141504	FALSE
MR-IVW	12524_18_SAT2_SAT2	SAT2	GCST90200355	adenosine 5'-diphosphate (adp)	-0.00893698	0.0722063	0.901497	DeCODE	Q96F10	Chen et al.	HMDB0001341	ENSG00000141504	FALSE
MR-IVW	12524_18_SAT2_SAT2	SAT2	GCST90200356	adenosine 5'-monophosphate (amp)	-0.118607	0.0540608	0.0282386	DeCODE	Q96F10	Chen et al.	HMDB0000045	ENSG00000141504	FALSE
MR-IVW	12524_18_SAT2_SAT2	SAT2	GCST90200358	arachidonate (20:4n6)	-0.0238542	0.0538858	0.657998	DeCODE	Q96F10	Chen et al.	HMDB0001043	ENSG00000141504	FALSE
MR-IVW	12524_18_SAT2_SAT2	SAT2	GCST90200361	beta-alanine	-0.0186578	0.0544063	0.731648	DeCODE	Q96F10	Chen et al.	HMDB0000056	ENSG00000141504	FALSE
MR-IVW	12524_18_SAT2_SAT2	SAT2	GCST90200362	succinate	0.0553727	0.0549899	0.313953	DeCODE	Q96F10	Chen et al.	HMDB0000254	ENSG00000141504	FALSE
MR-IVW	12524_18_SAT2_SAT2	SAT2	GCST90200363	choline phosphate	0.0366153	0.0619978	0.554795	DeCODE	Q96F10	Chen et al.	HMDB0001565	ENSG00000141504	FALSE
MR-IVW	12524_18_SAT2_SAT2	SAT2	GCST90200364	cysteinylglycine	0.0297025	0.0540761	0.582819	DeCODE	Q96F10	Chen et al.	HMDB0000078	ENSG00000141504	FALSE
MR-IVW	12524_18_SAT2_SAT2	SAT2	GCST90200370	aspartate	-0.0654735	0.0577922	0.257251	DeCODE	Q96F10	Chen et al.	HMDB0000191	ENSG00000141504	FALSE
MR-IVW	12524_18_SAT2_SAT2	SAT2	GCST90200372	arginine	0.157222	0.0539886	0.00358962	DeCODE	Q96F10	Chen et al.	HMDB0000517	ENSG00000141504	FALSE
MR-IVW	12524_18_SAT2_SAT2	SAT2	GCST90200374	sphinganine	0.0383701	0.0568607	0.499797	DeCODE	Q96F10	Chen et al.	HMDB0000269	ENSG00000141504	FALSE
MR-IVW	12524_18_SAT2_SAT2	SAT2	GCST90200376	flavin adenine dinucleotide (fad)	0.0414625	0.0802226	0.605266	DeCODE	Q96F10	Chen et al.	HMDB0001248	ENSG00000141504	FALSE
MR-IVW	12524_18_SAT2_SAT2	SAT2	GCST90200378	cortisol	0.0616543	0.0541444	0.254828	DeCODE	Q96F10	Chen et al.	HMDB0000063	ENSG00000141504	FALSE
MR-IVW	12524_18_SAT2_SAT2	SAT2	GCST90200383	cystathionine	0.0508201	0.0547416	0.353219	DeCODE	Q96F10	Chen et al.	HMDB0000099	ENSG00000141504	FALSE
MR-IVW	12524_18_SAT2_SAT2	SAT2	GCST90200384	guanidinoacetate	0.038463	0.0654635	0.556835	DeCODE	Q96F10	Chen et al.	HMDB0000128	ENSG00000141504	FALSE
MR-IVW	12524_18_SAT2_SAT2	SAT2	GCST90200385	sphingosine	0.0143375	0.0548568	0.793813	DeCODE	Q96F10	Chen et al.	HMDB0000252	ENSG00000141504	FALSE
MR-IVW	12524_18_SAT2_SAT2	SAT2	GCST90200390	stearate (18:0)	0.0211983	0.0538861	0.694031	DeCODE	Q96F10	Chen et al.	HMDB0000827	ENSG00000141504	FALSE
MR-IVW	12524_18_SAT2_SAT2	SAT2	GCST90200391	methionine	0.00401632	0.0773223	0.958574	DeCODE	Q96F10	Chen et al.	HMDB0000696	ENSG00000141504	FALSE
MR-IVW	12524_18_SAT2_SAT2	SAT2	GCST90200393	phosphate	0.0494968	0.0539672	0.359057	DeCODE	Q96F10	Chen et al.	HMDB0001429	ENSG00000141504	FALSE
MR-IVW	12524_18_SAT2_SAT2	SAT2	GCST90200394	inosine	-0.104517	0.0835658	0.211038	DeCODE	Q96F10	Chen et al.	HMDB0000195	ENSG00000141504	FALSE
MR-IVW	12524_18_SAT2_SAT2	SAT2	GCST90200395	inosine 5'-monophosphate (imp)	-0.0519988	0.0719545	0.469887	DeCODE	Q96F10	Chen et al.	HMDB0000175	ENSG00000141504	FALSE
MR-IVW	12524_18_SAT2_SAT2	SAT2	GCST90200396	phenylalanine	0.0571337	0.0729719	0.433654	DeCODE	Q96F10	Chen et al.	HMDB0000159	ENSG00000141504	FALSE
MR-IVW	12524_18_SAT2_SAT2	SAT2	GCST90200397	palmitate (16:0)	0.000662387	0.0538952	0.990194	DeCODE	Q96F10	Chen et al.	HMDB0000220	ENSG00000141504	FALSE
MR-IVW	12524_18_SAT2_SAT2	SAT2	GCST90200400	nicotinamide	0.0914133	0.072445	0.20701	DeCODE	Q96F10	Chen et al.	HMDB0001406	ENSG00000141504	FALSE
MR-IVW	12524_18_SAT2_SAT2	SAT2	GCST90200403	citrulline	-0.0238439	0.054695	0.662878	DeCODE	Q96F10	Chen et al.	HMDB0000904	ENSG00000141504	FALSE
MR-IVW	12524_18_SAT2_SAT2	SAT2	GCST90200404	ornithine	-0.0324823	0.0551996	0.556229	DeCODE	Q96F10	Chen et al.	HMDB0000214	ENSG00000141504	FALSE
MR-IVW	12524_18_SAT2_SAT2	SAT2	GCST90200405	retinol (vitamin a)	0.106744	0.0579009	0.0652463	DeCODE	Q96F10	Chen et al.	HMDB0000305	ENSG00000141504	FALSE
MR-IVW	12524_18_SAT2_SAT2	SAT2	GCST90200406	1-methylnicotinamide	-0.00666728	0.0541409	0.901991	DeCODE	Q96F10	Chen et al.	HMDB0000699	ENSG00000141504	FALSE
MR-IVW	12524_18_SAT2_SAT2	SAT2	GCST90200407	uridine	0.0234132	0.058755	0.690269	DeCODE	Q96F10	Chen et al.	HMDB0000296	ENSG00000141504	FALSE
MR-IVW	12524_18_SAT2_SAT2	SAT2	GCST90200415	serine	-0.047586	0.0554062	0.39042	DeCODE	Q96F10	Chen et al.	HMDB0000187	ENSG00000141504	FALSE
MR-IVW	12524_18_SAT2_SAT2	SAT2	GCST90200417	urea	0.156585	0.0539895	0.00372823	DeCODE	Q96F10	Chen et al.	HMDB0000294	ENSG00000141504	FALSE
MR-IVW	12524_18_SAT2_SAT2	SAT2	GCST90200418	pyridoxal	-0.0112638	0.0547222	0.836918	DeCODE	Q96F10	Chen et al.	HMDB0001545	ENSG00000141504	FALSE
MR-IVW	12524_18_SAT2_SAT2	SAT2	GCST90200422	serotonin	0.0229963	0.0565979	0.684515	DeCODE	Q96F10	Chen et al.	HMDB0000259	ENSG00000141504	FALSE
MR-IVW	12524_18_SAT2_SAT2	SAT2	GCST90200423	spermidine	0.141667	0.0571683	0.0132096	DeCODE	Q96F10	Chen et al.	HMDB0001257	ENSG00000141504	TRUE
MR-IVW	12524_18_SAT2_SAT2	SAT2	GCST90200429	cytidine	0.0101063	0.0560008	0.856786	DeCODE	Q96F10	Chen et al.	HMDB0000089	ENSG00000141504	FALSE
MR-IVW	12524_18_SAT2_SAT2	SAT2	GCST90200430	pyruvate	-0.000846542	0.0562843	0.988	DeCODE	Q96F10	Chen et al.	HMDB0000243	ENSG00000141504	FALSE
MR-IVW	12524_18_SAT2_SAT2	SAT2	GCST90200431	alanine	0.0038197	0.0539095	0.943514	DeCODE	Q96F10	Chen et al.	HMDB0000161	ENSG00000141504	FALSE
MR-IVW	12524_18_SAT2_SAT2	SAT2	GCST90200437	fructose	0.0333327	0.0655178	0.610922	DeCODE	Q96F10	Chen et al.	HMDB0000660	ENSG00000141504	FALSE
MR-IVW	12524_18_SAT2_SAT2	SAT2	GCST90200438	alpha-ketobutyrate	0.0777396	0.0583201	0.182538	DeCODE	Q96F10	Chen et al.	HMDB0000005	ENSG00000141504	FALSE
MR-IVW	12524_18_SAT2_SAT2	SAT2	GCST90200439	cysteine	0.0141638	0.0540693	0.793355	DeCODE	Q96F10	Chen et al.	HMDB0000574	ENSG00000141504	FALSE
MR-IVW	12524_18_SAT2_SAT2	SAT2	GCST90200441	tryptophan	0.0277779	0.0567771	0.624668	DeCODE	Q96F10	Chen et al.	HMDB0000929	ENSG00000141504	FALSE
MR-IVW	12524_18_SAT2_SAT2	SAT2	GCST90200447	maltose	0.0378539	0.0614978	0.538203	DeCODE	Q96F10	Chen et al.	HMDB0000163	ENSG00000141504	FALSE
MR-IVW	12524_18_SAT2_SAT2	SAT2	GCST90200455	alpha-ketoglutarate	0.0149629	0.0540828	0.782037	DeCODE	Q96F10	Chen et al.	HMDB0000208	ENSG00000141504	FALSE
MR-IVW	12524_18_SAT2_SAT2	SAT2	GCST90200684	n-acetyl-aspartyl-glutamate (naag)	0.00200124	0.0666859	0.976059	DeCODE	Q96F10	Chen et al.	HMDB0001067	ENSG00000141504	FALSE
MR-IVW	12524_18_SAT2_SAT2	SAT2	GCST90200687	bilirubin (e,z or z,e)*	0.187706	0.0539846	0.000507004	DeCODE	Q96F10	Chen et al.	HMDB0000488	ENSG00000141504	FALSE
MR-IVW	12524_18_SAT2_SAT2	SAT2	GCST90200691	n-delta-acetylornithine	0.069283	0.0676175	0.305537	DeCODE	Q96F10	Chen et al.	HMDB0003357	ENSG00000141504	FALSE
MR-IVW	12524_18_SAT2_SAT2	SAT2	GCST90200704	bilirubin (z,z)	0.180173	0.0545581	0.00095861	DeCODE	Q96F10	Chen et al.	HMDB0000054	ENSG00000141504	FALSE
MR-IVW	12524_18_SAT2_SAT2	SAT2	GCST90200706	biliverdin	0.0820712	0.0598286	0.170134	DeCODE	Q96F10	Chen et al.	HMDB0001008	ENSG00000141504	FALSE
MR-IVW	12524_18_SAT2_SAT2	SAT2	GCST90200707	glycine	-0.00293227	0.0539183	0.95663	DeCODE	Q96F10	Chen et al.	HMDB0000123	ENSG00000141504	FALSE
MR-IVW	12524_18_SAT2_SAT2	SAT2	M00054	tryptophan	0.00748228	0.0665706	0.910509	DeCODE	Q96F10	Shin et al.	HMDB0000929	ENSG00000141504	FALSE
MR-IVW	12524_18_SAT2_SAT2	SAT2	M00555	adenosine	0.0511889	0.0729988	0.48316	DeCODE	Q96F10	Shin et al.	HMDB0000050	ENSG00000141504	FALSE
MR-IVW	12524_18_SAT2_SAT2	SAT2	M00577	fructose	-0.00205264	0.0680098	0.975922	DeCODE	Q96F10	Shin et al.	HMDB0000660	ENSG00000141504	FALSE
MR-IVW	12524_18_SAT2_SAT2	SAT2	M00599	pyruvate	0.040482	0.0813652	0.618813	DeCODE	Q96F10	Shin et al.	HMDB0000243	ENSG00000141504	FALSE
MR-IVW	12524_18_SAT2_SAT2	SAT2	M00606	uridine	0.0318392	0.085467	0.709497	DeCODE	Q96F10	Shin et al.	HMDB0000296	ENSG00000141504	FALSE
MR-IVW	12524_18_SAT2_SAT2	SAT2	M01105	linoleate (18:2n6)	0.0719367	0.088077	0.414073	DeCODE	Q96F10	Shin et al.	HMDB0006270,HMDB0000673	ENSG00000141504	FALSE
MR-IVW	12524_18_SAT2_SAT2	SAT2	M01110	arachidonate (20:4n6)	0.131376	0.0665077	0.0482287	DeCODE	Q96F10	Shin et al.	HMDB0001043	ENSG00000141504	FALSE
MR-IVW	12524_18_SAT2_SAT2	SAT2	M01123	inosine	-0.0659749	0.139584	0.636461	DeCODE	Q96F10	Shin et al.	HMDB0000195	ENSG00000141504	FALSE
MR-IVW	12524_18_SAT2_SAT2	SAT2	M01302	methionine	-0.00763142	0.0743874	0.918288	DeCODE	Q96F10	Shin et al.	HMDB0000696	ENSG00000141504	FALSE
MR-IVW	12524_18_SAT2_SAT2	SAT2	M01336	palmitate (16:0)	0.00817642	0.0777369	0.916232	DeCODE	Q96F10	Shin et al.	HMDB0000220	ENSG00000141504	FALSE
MR-IVW	12524_18_SAT2_SAT2	SAT2	M01358	stearate (18:0)	-0.0615093	0.0921547	0.50448	DeCODE	Q96F10	Shin et al.	HMDB0000827	ENSG00000141504	FALSE
MR-IVW	12524_18_SAT2_SAT2	SAT2	M01493	ornithine	-0.0524654	0.0667883	0.432133	DeCODE	Q96F10	Shin et al.	HMDB0000214	ENSG00000141504	FALSE
MR-IVW	12524_18_SAT2_SAT2	SAT2	M01508	pantothenate	-0.0495154	0.0873648	0.570873	DeCODE	Q96F10	Shin et al.	HMDB0000210	ENSG00000141504	FALSE
MR-IVW	12524_18_SAT2_SAT2	SAT2	M01638	arginine	0.0157439	0.067736	0.816204	DeCODE	Q96F10	Shin et al.	HMDB0000517	ENSG00000141504	FALSE
MR-IVW	12524_18_SAT2_SAT2	SAT2	M01640	ascorbate (vitamin c)	-0.112091	0.125692	0.372506	DeCODE	Q96F10	Shin et al.	HMDB0000044	ENSG00000141504	FALSE
MR-IVW	12524_18_SAT2_SAT2	SAT2	M01670	urea	-0.143608	0.0665931	0.0310449	DeCODE	Q96F10	Shin et al.	HMDB0000294	ENSG00000141504	FALSE
MR-IVW	12524_18_SAT2_SAT2	SAT2	M01712	cortisol	0.0773433	0.0666093	0.245582	DeCODE	Q96F10	Shin et al.	HMDB0000063	ENSG00000141504	FALSE
MR-IVW	12524_18_SAT2_SAT2	SAT2	M01827	riboflavin (vitamin b2)	-0.0125528	0.203448	0.950801	DeCODE	Q96F10	Shin et al.	HMDB0000244	ENSG00000141504	FALSE
MR-IVW	12524_18_SAT2_SAT2	SAT2	M02132	citrulline	-0.052334	0.0667062	0.43272	DeCODE	Q96F10	Shin et al.	HMDB0000904	ENSG00000141504	FALSE
MR-IVW	12524_18_SAT2_SAT2	SAT2	M02137	biliverdin	-0.0453726	0.11324	0.688658	DeCODE	Q96F10	Shin et al.	HMDB0001008	ENSG00000141504	FALSE
MR-IVW	12524_18_SAT2_SAT2	SAT2	M02342	serotonin (5ht)	-0.0299825	0.0750228	0.689418	DeCODE	Q96F10	Shin et al.	HMDB0000259	ENSG00000141504	FALSE
MR-IVW	12524_18_SAT2_SAT2	SAT2	M11438	phosphate	-0.0409293	0.066633	0.53905	DeCODE	Q96F10	Shin et al.	HMDB0001429	ENSG00000141504	FALSE
MR-IVW	12524_18_SAT2_SAT2	SAT2	M15122	glycerol	0.123508	0.0665772	0.0635812	DeCODE	Q96F10	Shin et al.	HMDB0000131	ENSG00000141504	FALSE
MR-IVW	12524_18_SAT2_SAT2	SAT2	M15488	acetylphosphate	0.0511889	0.0729988	0.48316	DeCODE	Q96F10	Shin et al.	HMDB0001494	ENSG00000141504	FALSE
MR-IVW	12524_18_SAT2_SAT2	SAT2	M15506	choline	-0.0483576	0.0667724	0.468933	DeCODE	Q96F10	Shin et al.	HMDB0000097	ENSG00000141504	FALSE
MR-IVW	12524_18_SAT2_SAT2	SAT2	M15630	n-acetylornithine	0.0923364	0.0675308	0.171524	DeCODE	Q96F10	Shin et al.	HMDB0003357	ENSG00000141504	FALSE
MR-IVW	12524_18_SAT2_SAT2	SAT2	M15677	3-methylhistidine	-0.132411	0.102138	0.194841	DeCODE	Q96F10	Shin et al.	HMDB0000479	ENSG00000141504	FALSE
MR-IVW	12524_18_SAT2_SAT2	SAT2	M15990	glycerophosphorylcholine (gpc)	-0.0256303	0.0693244	0.711594	DeCODE	Q96F10	Shin et al.	HMDB0000086	ENSG00000141504	FALSE
MR-IVW	12524_18_SAT2_SAT2	SAT2	M15996	aspartate	0.0303412	0.066907	0.650201	DeCODE	Q96F10	Shin et al.	HMDB0000191	ENSG00000141504	FALSE
MR-IVW	12524_18_SAT2_SAT2	SAT2	M20489	glucose	0.0817243	0.0667016	0.220491	DeCODE	Q96F10	Shin et al.	HMDB0000122	ENSG00000141504	FALSE
MR-IVW	12524_18_SAT2_SAT2	SAT2	M21044	2-hydroxybutyrate (ahb)	-0.0134119	0.0923471	0.884527	DeCODE	Q96F10	Shin et al.	HMDB0000008	ENSG00000141504	FALSE
MR-IVW	12524_18_SAT2_SAT2	SAT2	M27718	creatine	0.0164984	0.0664898	0.804031	DeCODE	Q96F10	Shin et al.	HMDB0000064	ENSG00000141504	FALSE
MR-IVW	12524_18_SAT2_SAT2	SAT2	M31453	cysteine	0.013369	0.067018	0.841884	DeCODE	Q96F10	Shin et al.	HMDB0000574	ENSG00000141504	FALSE
MR-IVW	12524_18_SAT2_SAT2	SAT2	M32198	acetylcarnitine (c2)	0.0263767	0.0931596	0.777074	DeCODE	Q96F10	Shin et al.	HMDB0000201	ENSG00000141504	FALSE
MR-IVW	12524_18_SAT2_SAT2	SAT2	M32315	serine	0.0208013	0.087387	0.811853	DeCODE	Q96F10	Shin et al.	HMDB0000187	ENSG00000141504	FALSE
MR-IVW	12524_18_SAT2_SAT2	SAT2	M32338	glycine	-0.0224405	0.0665657	0.736027	DeCODE	Q96F10	Shin et al.	HMDB0000123	ENSG00000141504	FALSE
MR-IVW	12524_18_SAT2_SAT2	SAT2	M32339	alanine	0.0287521	0.0666203	0.666046	DeCODE	Q96F10	Shin et al.	HMDB0000161	ENSG00000141504	FALSE
MR-IVW	12524_18_SAT2_SAT2	SAT2	M32425	dehydroepiandrosterone sulfate (dhea-s)	0.114016	0.0666087	0.0869478	DeCODE	Q96F10	Shin et al.	HMDB0001032	ENSG00000141504	FALSE
MR-IVW	12524_18_SAT2_SAT2	SAT2	M32593	heme	-0.0063487	0.0951725	0.946815	DeCODE	Q96F10	Shin et al.	HMDB0003178	ENSG00000141504	FALSE
MR-IVW	12524_18_SAT2_SAT2	SAT2	M33453	alpha-ketoglutarate	0.0377529	0.0755059	0.617076	DeCODE	Q96F10	Shin et al.	HMDB0000208	ENSG00000141504	FALSE
MR-IVW	12524_18_SAT2_SAT2	SAT2	bioa_001	alanine	0.0330496	0.0294592	0.261914	DeCODE	Q96F10	Lotta et al.	HMDB0000161	ENSG00000141504	FALSE
MR-IVW	12524_18_SAT2_SAT2	SAT2	bioa_002	arginine	0.0974287	0.0469295	0.037888	DeCODE	Q96F10	Lotta et al.	HMDB0000517	ENSG00000141504	FALSE
MR-IVW	12524_18_SAT2_SAT2	SAT2	bioa_004	aspartate	0.0161801	0.0325445	0.61907	DeCODE	Q96F10	Lotta et al.	HMDB0000191	ENSG00000141504	FALSE
MR-IVW	12524_18_SAT2_SAT2	SAT2	bioa_005	citrulline	0.011143	0.0355803	0.754145	DeCODE	Q96F10	Lotta et al.	HMDB0000904	ENSG00000141504	FALSE
MR-IVW	12524_18_SAT2_SAT2	SAT2	bioa_008	glycine	0.0106237	0.0218487	0.626797	DeCODE	Q96F10	Lotta et al.	HMDB0000123	ENSG00000141504	FALSE
MR-IVW	12524_18_SAT2_SAT2	SAT2	bioa_013	methionine	-0.00290235	0.0324433	0.928717	DeCODE	Q96F10	Lotta et al.	HMDB0000696	ENSG00000141504	FALSE
MR-IVW	12524_18_SAT2_SAT2	SAT2	bioa_014	ornithine	0.00185606	0.0324682	0.954413	DeCODE	Q96F10	Lotta et al.	HMDB0000214	ENSG00000141504	FALSE
MR-IVW	12524_18_SAT2_SAT2	SAT2	bioa_015	phenylethylamine	0.0572807	0.052574	0.275923	DeCODE	Q96F10	Lotta et al.	HMDB0012275	ENSG00000141504	FALSE
MR-IVW	12524_18_SAT2_SAT2	SAT2	bioa_018	serine	0.0396907	0.0332281	0.232286	DeCODE	Q96F10	Lotta et al.	HMDB0000187	ENSG00000141504	FALSE
MR-IVW	12524_18_SAT2_SAT2	SAT2	bioa_020	tryptophan	0.00495803	0.0324396	0.878525	DeCODE	Q96F10	Lotta et al.	HMDB0000929	ENSG00000141504	FALSE
MR-IVW	12524_18_SAT2_SAT2	SAT2	bioa_023	n-acetylornithine	0.107895	0.0325861	0.00092938	DeCODE	Q96F10	Lotta et al.	HMDB0003357	ENSG00000141504	FALSE
MR-IVW	12524_18_SAT2_SAT2	SAT2	bioa_031	sarcosine	-0.00078064	0.0343101	0.981848	DeCODE	Q96F10	Lotta et al.	HMDB0000271	ENSG00000141504	FALSE
MR-IVW	12524_18_SAT2_SAT2	SAT2	bioa_032	serotonin	-0.00884718	0.0567994	0.876221	DeCODE	Q96F10	Lotta et al.	HMDB0000259	ENSG00000141504	FALSE
MR-IVW	12524_18_SAT2_SAT2	SAT2	bioa_033	spermidine	0.00613464	0.0410271	0.881138	DeCODE	Q96F10	Lotta et al.	HMDB0001257	ENSG00000141504	TRUE
MR-IVW	12524_18_SAT2_SAT2	SAT2	bior_002	acetylcarnitine (c2)	-0.0152748	0.0423771	0.718511	DeCODE	Q96F10	Lotta et al.	HMDB0000201	ENSG00000141504	FALSE
MR-IVW	12524_18_SAT2_SAT2	SAT2	met-d-Acetate	acetate	0.00442398	0.0147333	0.763971	DeCODE	Q96F10	Borges et al.	HMDB0000042	ENSG00000141504	FALSE
MR-IVW	12524_18_SAT2_SAT2	SAT2	met-d-Acetoacetate	acetoacetate	-0.0131312	0.0143472	0.360061	DeCODE	Q96F10	Borges et al.	HMDB0000060	ENSG00000141504	FALSE
MR-IVW	12524_18_SAT2_SAT2	SAT2	met-d-Ala	alanine	-0.000128828	0.0143472	0.992836	DeCODE	Q96F10	Borges et al.	HMDB0000161	ENSG00000141504	FALSE
MR-IVW	12524_18_SAT2_SAT2	SAT2	met-d-Gly	glycine	0.00617158	0.0143536	0.667218	DeCODE	Q96F10	Borges et al.	HMDB0000123	ENSG00000141504	FALSE
MR-IVW	12524_18_SAT2_SAT2	SAT2	met-d-LA	linoleate (18:2n6)	-0.0256373	0.0162385	0.114382	DeCODE	Q96F10	Borges et al.	HMDB0006270,HMDB0000673	ENSG00000141504	FALSE
MR-IVW	12524_18_SAT2_SAT2	SAT2	met-d-Phe	phenylalanine	0.000103027	0.020035	0.995897	DeCODE	Q96F10	Borges et al.	HMDB0000159	ENSG00000141504	FALSE
MR-IVW	12524_18_SAT2_SAT2	SAT2	met-d-Pyruvate	pyruvate	0.00333549	0.0227189	0.883278	DeCODE	Q96F10	Borges et al.	HMDB0000243	ENSG00000141504	FALSE
MR-IVW	12637_7_CRAT_CACP	CRAT	GCST90199627	n-alpha-acetylornithine	0.0227936	0.30223	0.939882	DeCODE	P43155	Chen et al.	HMDB0003357	ENSG00000095321	FALSE
MR-IVW	12637_7_CRAT_CACP	CRAT	GCST90199628	3-methylhistidine	-0.0377159	0.314911	0.904668	DeCODE	P43155	Chen et al.	HMDB0000479	ENSG00000095321	FALSE
MR-IVW	12637_7_CRAT_CACP	CRAT	GCST90199629	glycerophosphorylcholine (gpc)	-0.13442	0.175517	0.443765	DeCODE	P43155	Chen et al.	HMDB0000086	ENSG00000095321	FALSE
MR-IVW	12637_7_CRAT_CACP	CRAT	GCST90199669	acetylcarnitine (c2)	-0.23589	0.174971	0.177605	DeCODE	P43155	Chen et al.	HMDB0000201	ENSG00000095321	TRUE
MR-IVW	12637_7_CRAT_CACP	CRAT	GCST90199673	dehydroepiandrosterone sulfate (dhea-s)	0.1479	0.17534	0.398946	DeCODE	P43155	Chen et al.	HMDB0001032	ENSG00000095321	FALSE
MR-IVW	12637_7_CRAT_CACP	CRAT	GCST90199691	1-methylhistidine	0.0668754	0.175366	0.702946	DeCODE	P43155	Chen et al.	HMDB0000001	ENSG00000095321	FALSE
MR-IVW	12637_7_CRAT_CACP	CRAT	GCST90199845	sphinganine-1-phosphate	0.427924	0.176412	0.0152787	DeCODE	P43155	Chen et al.	HMDB0001383	ENSG00000095321	FALSE
MR-IVW	12637_7_CRAT_CACP	CRAT	GCST90199896	sulfate*	0.0514495	0.175327	0.76918	DeCODE	P43155	Chen et al.	HMDB01448	ENSG00000095321	FALSE
MR-IVW	12637_7_CRAT_CACP	CRAT	GCST90199972	sphingomyelin (d18:1/24:1, d18:2/24:0)*	0.00693794	0.174932	0.968364	DeCODE	P43155	Chen et al.	HMDB0012107	ENSG00000095321	FALSE
MR-IVW	12637_7_CRAT_CACP	CRAT	GCST90200001	sphingomyelin (d18:1/20:0, d16:1/22:0)*	-0.154641	0.175037	0.376978	DeCODE	P43155	Chen et al.	HMDB0012102	ENSG00000095321	FALSE
MR-IVW	12637_7_CRAT_CACP	CRAT	GCST90200049	myristoyl dihydrosphingomyelin (d18:0/14:0)*	0.0121886	0.17507	0.944495	DeCODE	P43155	Chen et al.	HMDB0012085	ENSG00000095321	FALSE
MR-IVW	12637_7_CRAT_CACP	CRAT	GCST90200056	sphingomyelin (d18:0/18:0, d19:0/17:0)*	0.0307779	0.17486	0.860283	DeCODE	P43155	Chen et al.	HMDB0012087	ENSG00000095321	FALSE
MR-IVW	12637_7_CRAT_CACP	CRAT	GCST90200279	pantothenate	-0.0282294	0.264792	0.915099	DeCODE	P43155	Chen et al.	HMDB0000210	ENSG00000095321	FALSE
MR-IVW	12637_7_CRAT_CACP	CRAT	GCST90200283	3-ureidopropionate	-0.201442	0.183131	0.271337	DeCODE	P43155	Chen et al.	HMDB0000026	ENSG00000095321	FALSE
MR-IVW	12637_7_CRAT_CACP	CRAT	GCST90200291	sarcosine	0.0326736	0.175399	0.852224	DeCODE	P43155	Chen et al.	HMDB0000271	ENSG00000095321	FALSE
MR-IVW	12637_7_CRAT_CACP	CRAT	GCST90200296	methyl indole-3-acetate	-0.308905	0.189654	0.103359	DeCODE	P43155	Chen et al.	HMDB0029738	ENSG00000095321	FALSE
MR-IVW	12637_7_CRAT_CACP	CRAT	GCST90200306	butyrate/isobutyrate (4:0)	-0.305459	0.177755	0.0857182	DeCODE	P43155	Chen et al.	HMDB0000039	ENSG00000095321	FALSE
MR-IVW	12637_7_CRAT_CACP	CRAT	GCST90200314	n-acetylneuraminate	-0.187242	0.175642	0.286405	DeCODE	P43155	Chen et al.	HMDB0000230	ENSG00000095321	FALSE
MR-IVW	12637_7_CRAT_CACP	CRAT	GCST90200318	acetoacetate	-0.404829	0.191681	0.0346866	DeCODE	P43155	Chen et al.	HMDB0000060	ENSG00000095321	FALSE
MR-IVW	12637_7_CRAT_CACP	CRAT	GCST90200319	cys-gly, oxidized	-0.0201527	0.175051	0.908346	DeCODE	P43155	Chen et al.	HMDB0000078	ENSG00000095321	FALSE
MR-IVW	12637_7_CRAT_CACP	CRAT	GCST90200323	creatine	0.0755785	0.174742	0.665367	DeCODE	P43155	Chen et al.	HMDB0000064	ENSG00000095321	FALSE
MR-IVW	12637_7_CRAT_CACP	CRAT	GCST90200325	glycerol	-0.175447	0.174739	0.315355	DeCODE	P43155	Chen et al.	HMDB0000131	ENSG00000095321	FALSE
MR-IVW	12637_7_CRAT_CACP	CRAT	GCST90200327	choline	0.12297	0.356145	0.729884	DeCODE	P43155	Chen et al.	HMDB0000097	ENSG00000095321	FALSE
MR-IVW	12637_7_CRAT_CACP	CRAT	GCST90200335	stearoyl sphingomyelin (d18:1/18:0)	-0.0602	0.219894	0.784263	DeCODE	P43155	Chen et al.	HMDB0001348	ENSG00000095321	FALSE
MR-IVW	12637_7_CRAT_CACP	CRAT	GCST90200336	n-palmitoyl-sphingosine (d18:1/16:0)	0.0764655	0.174943	0.662047	DeCODE	P43155	Chen et al.	HMDB0004949	ENSG00000095321	FALSE
MR-IVW	12637_7_CRAT_CACP	CRAT	GCST90200341	n-stearoyl-sphingosine (d18:1/18:0)*	0.0154349	0.175072	0.929747	DeCODE	P43155	Chen et al.	HMDB0004950	ENSG00000095321	FALSE
MR-IVW	12637_7_CRAT_CACP	CRAT	GCST90200345	s-adenosylhomocysteine (sah)	0.118268	0.202947	0.56006	DeCODE	P43155	Chen et al.	HMDB00939	ENSG00000095321	FALSE
MR-IVW	12637_7_CRAT_CACP	CRAT	GCST90200351	n-acetylputrescine	-0.0976462	0.175188	0.577268	DeCODE	P43155	Chen et al.	HMDB0002064	ENSG00000095321	FALSE
MR-IVW	12637_7_CRAT_CACP	CRAT	GCST90200354	linoleate (18:2n6)	-0.205058	0.175002	0.241298	DeCODE	P43155	Chen et al.	HMDB0006270,HMDB0000673	ENSG00000095321	FALSE
MR-IVW	12637_7_CRAT_CACP	CRAT	GCST90200355	adenosine 5'-diphosphate (adp)	0.0170787	0.234331	0.941899	DeCODE	P43155	Chen et al.	HMDB0001341	ENSG00000095321	FALSE
MR-IVW	12637_7_CRAT_CACP	CRAT	GCST90200356	adenosine 5'-monophosphate (amp)	-0.109668	0.233821	0.63905	DeCODE	P43155	Chen et al.	HMDB0000045	ENSG00000095321	FALSE
MR-IVW	12637_7_CRAT_CACP	CRAT	GCST90200358	arachidonate (20:4n6)	-0.251536	0.17487	0.150315	DeCODE	P43155	Chen et al.	HMDB0001043	ENSG00000095321	FALSE
MR-IVW	12637_7_CRAT_CACP	CRAT	GCST90200361	beta-alanine	0.251179	0.176554	0.154829	DeCODE	P43155	Chen et al.	HMDB0000056	ENSG00000095321	FALSE
MR-IVW	12637_7_CRAT_CACP	CRAT	GCST90200362	succinate	0.0484421	0.178467	0.786056	DeCODE	P43155	Chen et al.	HMDB0000254	ENSG00000095321	FALSE
MR-IVW	12637_7_CRAT_CACP	CRAT	GCST90200363	choline phosphate	-0.103847	0.175166	0.553283	DeCODE	P43155	Chen et al.	HMDB0001565	ENSG00000095321	FALSE
MR-IVW	12637_7_CRAT_CACP	CRAT	GCST90200364	cysteinylglycine	0.112433	0.186828	0.547306	DeCODE	P43155	Chen et al.	HMDB0000078	ENSG00000095321	FALSE
MR-IVW	12637_7_CRAT_CACP	CRAT	GCST90200370	aspartate	-0.0132081	0.175083	0.939865	DeCODE	P43155	Chen et al.	HMDB0000191	ENSG00000095321	FALSE
MR-IVW	12637_7_CRAT_CACP	CRAT	GCST90200372	arginine	0.183526	0.175246	0.294987	DeCODE	P43155	Chen et al.	HMDB0000517	ENSG00000095321	FALSE
MR-IVW	12637_7_CRAT_CACP	CRAT	GCST90200374	sphinganine	0.352437	0.218412	0.106607	DeCODE	P43155	Chen et al.	HMDB0000269	ENSG00000095321	FALSE
MR-IVW	12637_7_CRAT_CACP	CRAT	GCST90200376	flavin adenine dinucleotide (fad)	0.10331	0.201074	0.607399	DeCODE	P43155	Chen et al.	HMDB0001248	ENSG00000095321	FALSE
MR-IVW	12637_7_CRAT_CACP	CRAT	GCST90200378	cortisol	0.106309	0.175718	0.545179	DeCODE	P43155	Chen et al.	HMDB0000063	ENSG00000095321	FALSE
MR-IVW	12637_7_CRAT_CACP	CRAT	GCST90200383	cystathionine	-0.00500136	0.509242	0.992164	DeCODE	P43155	Chen et al.	HMDB0000099	ENSG00000095321	FALSE
MR-IVW	12637_7_CRAT_CACP	CRAT	GCST90200384	guanidinoacetate	0.0447095	0.175242	0.798623	DeCODE	P43155	Chen et al.	HMDB0000128	ENSG00000095321	FALSE
MR-IVW	12637_7_CRAT_CACP	CRAT	GCST90200385	sphingosine	0.394624	0.213133	0.0640919	DeCODE	P43155	Chen et al.	HMDB0000252	ENSG00000095321	FALSE
MR-IVW	12637_7_CRAT_CACP	CRAT	GCST90200390	stearate (18:0)	-0.196619	0.17487	0.260854	DeCODE	P43155	Chen et al.	HMDB0000827	ENSG00000095321	FALSE
MR-IVW	12637_7_CRAT_CACP	CRAT	GCST90200391	methionine	0.367205	0.17538	0.0362804	DeCODE	P43155	Chen et al.	HMDB0000696	ENSG00000095321	FALSE
MR-IVW	12637_7_CRAT_CACP	CRAT	GCST90200393	phosphate	0.296353	0.17513	0.0906105	DeCODE	P43155	Chen et al.	HMDB0001429	ENSG00000095321	FALSE
MR-IVW	12637_7_CRAT_CACP	CRAT	GCST90200394	inosine	-0.176677	0.226288	0.434944	DeCODE	P43155	Chen et al.	HMDB0000195	ENSG00000095321	FALSE
MR-IVW	12637_7_CRAT_CACP	CRAT	GCST90200395	inosine 5'-monophosphate (imp)	0.175623	0.233517	0.452005	DeCODE	P43155	Chen et al.	HMDB0000175	ENSG00000095321	FALSE
MR-IVW	12637_7_CRAT_CACP	CRAT	GCST90200396	phenylalanine	0.392654	0.192112	0.0409648	DeCODE	P43155	Chen et al.	HMDB0000159	ENSG00000095321	FALSE
MR-IVW	12637_7_CRAT_CACP	CRAT	GCST90200397	palmitate (16:0)	-0.178347	0.174904	0.30788	DeCODE	P43155	Chen et al.	HMDB0000220	ENSG00000095321	FALSE
MR-IVW	12637_7_CRAT_CACP	CRAT	GCST90200400	nicotinamide	-0.173062	0.190886	0.364606	DeCODE	P43155	Chen et al.	HMDB0001406	ENSG00000095321	FALSE
MR-IVW	12637_7_CRAT_CACP	CRAT	GCST90200403	citrulline	-0.192389	0.176097	0.274605	DeCODE	P43155	Chen et al.	HMDB0000904	ENSG00000095321	FALSE
MR-IVW	12637_7_CRAT_CACP	CRAT	GCST90200404	ornithine	0.000432314	0.175062	0.99803	DeCODE	P43155	Chen et al.	HMDB0000214	ENSG00000095321	FALSE
MR-IVW	12637_7_CRAT_CACP	CRAT	GCST90200405	retinol (vitamin a)	0.0133015	0.241491	0.956074	DeCODE	P43155	Chen et al.	HMDB0000305	ENSG00000095321	FALSE
MR-IVW	12637_7_CRAT_CACP	CRAT	GCST90200406	1-methylnicotinamide	0.0880054	0.17571	0.616472	DeCODE	P43155	Chen et al.	HMDB0000699	ENSG00000095321	FALSE
MR-IVW	12637_7_CRAT_CACP	CRAT	GCST90200407	uridine	0.0293205	0.179328	0.870123	DeCODE	P43155	Chen et al.	HMDB0000296	ENSG00000095321	FALSE
MR-IVW	12637_7_CRAT_CACP	CRAT	GCST90200415	serine	-0.0536845	0.174891	0.758874	DeCODE	P43155	Chen et al.	HMDB0000187	ENSG00000095321	FALSE
MR-IVW	12637_7_CRAT_CACP	CRAT	GCST90200417	urea	-0.00416621	0.175242	0.981033	DeCODE	P43155	Chen et al.	HMDB0000294	ENSG00000095321	FALSE
MR-IVW	12637_7_CRAT_CACP	CRAT	GCST90200418	pyridoxal	0.0545673	0.350219	0.876183	DeCODE	P43155	Chen et al.	HMDB0001545	ENSG00000095321	FALSE
MR-IVW	12637_7_CRAT_CACP	CRAT	GCST90200422	serotonin	-0.172449	0.277615	0.534481	DeCODE	P43155	Chen et al.	HMDB0000259	ENSG00000095321	FALSE
MR-IVW	12637_7_CRAT_CACP	CRAT	GCST90200423	spermidine	0.190466	0.207516	0.358703	DeCODE	P43155	Chen et al.	HMDB0001257	ENSG00000095321	FALSE
MR-IVW	12637_7_CRAT_CACP	CRAT	GCST90200429	cytidine	0.168455	0.386096	0.662616	DeCODE	P43155	Chen et al.	HMDB0000089	ENSG00000095321	FALSE
MR-IVW	12637_7_CRAT_CACP	CRAT	GCST90200430	pyruvate	-0.0185041	0.175019	0.9158	DeCODE	P43155	Chen et al.	HMDB0000243	ENSG00000095321	FALSE
MR-IVW	12637_7_CRAT_CACP	CRAT	GCST90200431	alanine	0.250552	0.17494	0.152081	DeCODE	P43155	Chen et al.	HMDB0000161	ENSG00000095321	FALSE
MR-IVW	12637_7_CRAT_CACP	CRAT	GCST90200437	fructose	0.273122	0.1763	0.121336	DeCODE	P43155	Chen et al.	HMDB0000660	ENSG00000095321	FALSE
MR-IVW	12637_7_CRAT_CACP	CRAT	GCST90200438	alpha-ketobutyrate	0.013055	0.17573	0.94078	DeCODE	P43155	Chen et al.	HMDB0000005	ENSG00000095321	FALSE
MR-IVW	12637_7_CRAT_CACP	CRAT	GCST90200439	cysteine	0.136288	0.175474	0.437345	DeCODE	P43155	Chen et al.	HMDB0000574	ENSG00000095321	FALSE
MR-IVW	12637_7_CRAT_CACP	CRAT	GCST90200441	tryptophan	0.241069	0.187023	0.197405	DeCODE	P43155	Chen et al.	HMDB0000929	ENSG00000095321	FALSE
MR-IVW	12637_7_CRAT_CACP	CRAT	GCST90200447	maltose	0.320609	0.199547	0.108123	DeCODE	P43155	Chen et al.	HMDB0000163	ENSG00000095321	FALSE
MR-IVW	12637_7_CRAT_CACP	CRAT	GCST90200455	alpha-ketoglutarate	-0.0661496	0.175519	0.706262	DeCODE	P43155	Chen et al.	HMDB0000208	ENSG00000095321	FALSE
MR-IVW	12637_7_CRAT_CACP	CRAT	GCST90200684	n-acetyl-aspartyl-glutamate (naag)	-0.115493	0.320563	0.718636	DeCODE	P43155	Chen et al.	HMDB0001067	ENSG00000095321	FALSE
MR-IVW	12637_7_CRAT_CACP	CRAT	GCST90200687	bilirubin (e,z or z,e)*	-0.0532189	0.175242	0.761366	DeCODE	P43155	Chen et al.	HMDB0000488	ENSG00000095321	FALSE
MR-IVW	12637_7_CRAT_CACP	CRAT	GCST90200691	n-delta-acetylornithine	-0.189216	0.263618	0.472902	DeCODE	P43155	Chen et al.	HMDB0003357	ENSG00000095321	FALSE
MR-IVW	12637_7_CRAT_CACP	CRAT	GCST90200704	bilirubin (z,z)	0.0062213	0.174998	0.971641	DeCODE	P43155	Chen et al.	HMDB0000054	ENSG00000095321	FALSE
MR-IVW	12637_7_CRAT_CACP	CRAT	GCST90200706	biliverdin	0.124822	0.174985	0.475641	DeCODE	P43155	Chen et al.	HMDB0001008	ENSG00000095321	FALSE
MR-IVW	12637_7_CRAT_CACP	CRAT	GCST90200707	glycine	-0.001894	0.19314	0.992176	DeCODE	P43155	Chen et al.	HMDB0000123	ENSG00000095321	FALSE
MR-IVW	12637_7_CRAT_CACP	CRAT	M00054	tryptophan	0.0287843	0.215883	0.89393	DeCODE	P43155	Shin et al.	HMDB0000929	ENSG00000095321	FALSE
MR-IVW	12637_7_CRAT_CACP	CRAT	M00555	adenosine	0.135015	0.216024	0.531971	DeCODE	P43155	Shin et al.	HMDB0000050	ENSG00000095321	FALSE
MR-IVW	12637_7_CRAT_CACP	CRAT	M00577	fructose	-0.193437	0.216195	0.370928	DeCODE	P43155	Shin et al.	HMDB0000660	ENSG00000095321	FALSE
MR-IVW	12637_7_CRAT_CACP	CRAT	M00599	pyruvate	0.165811	0.217627	0.446117	DeCODE	P43155	Shin et al.	HMDB0000243	ENSG00000095321	FALSE
MR-IVW	12637_7_CRAT_CACP	CRAT	M00606	uridine	0.0380995	0.215897	0.859924	DeCODE	P43155	Shin et al.	HMDB0000296	ENSG00000095321	FALSE
MR-IVW	12637_7_CRAT_CACP	CRAT	M01105	linoleate (18:2n6)	-0.207545	0.216193	0.337055	DeCODE	P43155	Shin et al.	HMDB0006270,HMDB0000673	ENSG00000095321	FALSE
MR-IVW	12637_7_CRAT_CACP	CRAT	M01110	arachidonate (20:4n6)	-0.327823	0.215673	0.128511	DeCODE	P43155	Shin et al.	HMDB0001043	ENSG00000095321	FALSE
MR-IVW	12637_7_CRAT_CACP	CRAT	M01123	inosine	-1.00002	0.359878	0.00545666	DeCODE	P43155	Shin et al.	HMDB0000195	ENSG00000095321	FALSE
MR-IVW	12637_7_CRAT_CACP	CRAT	M01302	methionine	0.0863992	0.215998	0.689157	DeCODE	P43155	Shin et al.	HMDB0000696	ENSG00000095321	FALSE
MR-IVW	12637_7_CRAT_CACP	CRAT	M01336	palmitate (16:0)	-0.3473	0.215889	0.107683	DeCODE	P43155	Shin et al.	HMDB0000220	ENSG00000095321	FALSE
MR-IVW	12637_7_CRAT_CACP	CRAT	M01358	stearate (18:0)	-0.469711	0.215813	0.0295201	DeCODE	P43155	Shin et al.	HMDB0000827	ENSG00000095321	FALSE
MR-IVW	12637_7_CRAT_CACP	CRAT	M01493	ornithine	0.0606451	0.21659	0.779478	DeCODE	P43155	Shin et al.	HMDB0000214	ENSG00000095321	FALSE
MR-IVW	12637_7_CRAT_CACP	CRAT	M01508	pantothenate	0.134644	0.218797	0.538301	DeCODE	P43155	Shin et al.	HMDB0000210	ENSG00000095321	FALSE
MR-IVW	12637_7_CRAT_CACP	CRAT	M01638	arginine	-0.0706056	0.219662	0.747886	DeCODE	P43155	Shin et al.	HMDB0000517	ENSG00000095321	FALSE
MR-IVW	12637_7_CRAT_CACP	CRAT	M01640	ascorbate (vitamin c)	0.343763	0.407554	0.398961	DeCODE	P43155	Shin et al.	HMDB0000044	ENSG00000095321	FALSE
MR-IVW	12637_7_CRAT_CACP	CRAT	M01670	urea	0.267794	0.215963	0.214975	DeCODE	P43155	Shin et al.	HMDB0000294	ENSG00000095321	FALSE
MR-IVW	12637_7_CRAT_CACP	CRAT	M01712	cortisol	0.157096	0.216007	0.467059	DeCODE	P43155	Shin et al.	HMDB0000063	ENSG00000095321	FALSE
MR-IVW	12637_7_CRAT_CACP	CRAT	M01827	riboflavin (vitamin b2)	-0.385586	0.468955	0.41095	DeCODE	P43155	Shin et al.	HMDB0000244	ENSG00000095321	FALSE
MR-IVW	12637_7_CRAT_CACP	CRAT	M02132	citrulline	0.0381748	0.216324	0.859924	DeCODE	P43155	Shin et al.	HMDB0000904	ENSG00000095321	FALSE
MR-IVW	12637_7_CRAT_CACP	CRAT	M02137	biliverdin	0.266798	0.234129	0.25448	DeCODE	P43155	Shin et al.	HMDB0001008	ENSG00000095321	FALSE
MR-IVW	12637_7_CRAT_CACP	CRAT	M02342	serotonin (5ht)	-0.652648	0.243144	0.00727013	DeCODE	P43155	Shin et al.	HMDB0000259	ENSG00000095321	FALSE
MR-IVW	12637_7_CRAT_CACP	CRAT	M11438	phosphate	0.199455	0.216076	0.355967	DeCODE	P43155	Shin et al.	HMDB0001429	ENSG00000095321	FALSE
MR-IVW	12637_7_CRAT_CACP	CRAT	M15122	glycerol	0.0498291	0.215926	0.817494	DeCODE	P43155	Shin et al.	HMDB0000131	ENSG00000095321	FALSE
MR-IVW	12637_7_CRAT_CACP	CRAT	M15488	acetylphosphate	0.135015	0.216024	0.531971	DeCODE	P43155	Shin et al.	HMDB0001494	ENSG00000095321	FALSE
MR-IVW	12637_7_CRAT_CACP	CRAT	M15506	choline	-0.0288728	0.216546	0.89393	DeCODE	P43155	Shin et al.	HMDB0000097	ENSG00000095321	FALSE
MR-IVW	12637_7_CRAT_CACP	CRAT	M15630	n-acetylornithine	0.122239	0.219012	0.576749	DeCODE	P43155	Shin et al.	HMDB0003357	ENSG00000095321	FALSE
MR-IVW	12637_7_CRAT_CACP	CRAT	M15677	3-methylhistidine	0.238489	0.249582	0.339297	DeCODE	P43155	Shin et al.	HMDB0000479	ENSG00000095321	FALSE
MR-IVW	12637_7_CRAT_CACP	CRAT	M15990	glycerophosphorylcholine (gpc)	0.258856	0.224796	0.24952	DeCODE	P43155	Shin et al.	HMDB0000086	ENSG00000095321	FALSE
MR-IVW	12637_7_CRAT_CACP	CRAT	M15996	aspartate	0.211253	0.216963	0.330213	DeCODE	P43155	Shin et al.	HMDB0000191	ENSG00000095321	FALSE
MR-IVW	12637_7_CRAT_CACP	CRAT	M20489	glucose	0.0763492	0.216323	0.724133	DeCODE	P43155	Shin et al.	HMDB0000122	ENSG00000095321	FALSE
MR-IVW	12637_7_CRAT_CACP	CRAT	M21044	2-hydroxybutyrate (ahb)	0.09517	0.215719	0.659085	DeCODE	P43155	Shin et al.	HMDB0000008	ENSG00000095321	FALSE
MR-IVW	12637_7_CRAT_CACP	CRAT	M27718	creatine	-0.136177	0.215613	0.527662	DeCODE	P43155	Shin et al.	HMDB0000064	ENSG00000095321	FALSE
MR-IVW	12637_7_CRAT_CACP	CRAT	M31453	cysteine	0.225678	0.217319	0.299055	DeCODE	P43155	Shin et al.	HMDB0000574	ENSG00000095321	FALSE
MR-IVW	12637_7_CRAT_CACP	CRAT	M32198	acetylcarnitine (c2)	0.0166052	0.215868	0.938685	DeCODE	P43155	Shin et al.	HMDB0000201	ENSG00000095321	TRUE
MR-IVW	12637_7_CRAT_CACP	CRAT	M32315	serine	-0.00939004	0.215971	0.96532	DeCODE	P43155	Shin et al.	HMDB0000187	ENSG00000095321	FALSE
MR-IVW	12637_7_CRAT_CACP	CRAT	M32338	glycine	-0.138152	0.215862	0.522173	DeCODE	P43155	Shin et al.	HMDB0000123	ENSG00000095321	FALSE
MR-IVW	12637_7_CRAT_CACP	CRAT	M32339	alanine	0.386995	0.215997	0.0731864	DeCODE	P43155	Shin et al.	HMDB0000161	ENSG00000095321	FALSE
MR-IVW	12637_7_CRAT_CACP	CRAT	M32425	dehydroepiandrosterone sulfate (dhea-s)	0.0518434	0.216014	0.81033	DeCODE	P43155	Shin et al.	HMDB0001032	ENSG00000095321	FALSE
MR-IVW	12637_7_CRAT_CACP	CRAT	M32593	heme	-0.0863707	0.239919	0.718847	DeCODE	P43155	Shin et al.	HMDB0003178	ENSG00000095321	FALSE
MR-IVW	12637_7_CRAT_CACP	CRAT	M33453	alpha-ketoglutarate	-0.22207	0.244847	0.364419	DeCODE	P43155	Shin et al.	HMDB0000208	ENSG00000095321	FALSE
MR-IVW	12637_7_CRAT_CACP	CRAT	bioa_001	alanine	0.140826	0.062981	0.0253518	DeCODE	P43155	Lotta et al.	HMDB0000161	ENSG00000095321	FALSE
MR-IVW	12637_7_CRAT_CACP	CRAT	bioa_002	arginine	-0.162763	0.105622	0.123317	DeCODE	P43155	Lotta et al.	HMDB0000517	ENSG00000095321	FALSE
MR-IVW	12637_7_CRAT_CACP	CRAT	bioa_004	aspartate	-0.0363051	0.105538	0.730846	DeCODE	P43155	Lotta et al.	HMDB0000191	ENSG00000095321	FALSE
MR-IVW	12637_7_CRAT_CACP	CRAT	bioa_005	citrulline	-0.0542069	0.105256	0.606553	DeCODE	P43155	Lotta et al.	HMDB0000904	ENSG00000095321	FALSE
MR-IVW	12637_7_CRAT_CACP	CRAT	bioa_008	glycine	0.0174771	0.0654574	0.789469	DeCODE	P43155	Lotta et al.	HMDB0000123	ENSG00000095321	FALSE
MR-IVW	12637_7_CRAT_CACP	CRAT	bioa_013	methionine	-0.15518	0.105207	0.140213	DeCODE	P43155	Lotta et al.	HMDB0000696	ENSG00000095321	FALSE
MR-IVW	12637_7_CRAT_CACP	CRAT	bioa_014	ornithine	-0.139822	0.105288	0.184178	DeCODE	P43155	Lotta et al.	HMDB0000214	ENSG00000095321	FALSE
MR-IVW	12637_7_CRAT_CACP	CRAT	bioa_015	phenylethylamine	0.142678	0.197615	0.470294	DeCODE	P43155	Lotta et al.	HMDB0012275	ENSG00000095321	FALSE
MR-IVW	12637_7_CRAT_CACP	CRAT	bioa_018	serine	-0.0306222	0.105231	0.771051	DeCODE	P43155	Lotta et al.	HMDB0000187	ENSG00000095321	FALSE
MR-IVW	12637_7_CRAT_CACP	CRAT	bioa_020	tryptophan	-0.0372403	0.105199	0.723339	DeCODE	P43155	Lotta et al.	HMDB0000929	ENSG00000095321	FALSE
MR-IVW	12637_7_CRAT_CACP	CRAT	bioa_023	n-acetylornithine	0.16475	0.105677	0.118996	DeCODE	P43155	Lotta et al.	HMDB0003357	ENSG00000095321	FALSE
MR-IVW	12637_7_CRAT_CACP	CRAT	bioa_031	sarcosine	-0.0354368	0.183354	0.846747	DeCODE	P43155	Lotta et al.	HMDB0000271	ENSG00000095321	FALSE
MR-IVW	12637_7_CRAT_CACP	CRAT	bioa_032	serotonin	-0.381331	0.134651	0.00462578	DeCODE	P43155	Lotta et al.	HMDB0000259	ENSG00000095321	FALSE
MR-IVW	12637_7_CRAT_CACP	CRAT	bioa_033	spermidine	-0.00276828	0.123504	0.982117	DeCODE	P43155	Lotta et al.	HMDB0001257	ENSG00000095321	FALSE
MR-IVW	12637_7_CRAT_CACP	CRAT	bior_002	acetylcarnitine (c2)	-0.120489	0.105139	0.251795	DeCODE	P43155	Lotta et al.	HMDB0000201	ENSG00000095321	TRUE
MR-IVW	12637_7_CRAT_CACP	CRAT	met-d-Acetate	acetate	0.0582368	0.0470533	0.215836	DeCODE	P43155	Borges et al.	HMDB0000042	ENSG00000095321	FALSE
MR-IVW	12637_7_CRAT_CACP	CRAT	met-d-Acetoacetate	acetoacetate	0.0485944	0.0470475	0.301659	DeCODE	P43155	Borges et al.	HMDB0000060	ENSG00000095321	FALSE
MR-IVW	12637_7_CRAT_CACP	CRAT	met-d-Ala	alanine	0.114102	0.0558933	0.0412079	DeCODE	P43155	Borges et al.	HMDB0000161	ENSG00000095321	FALSE
MR-IVW	12637_7_CRAT_CACP	CRAT	met-d-Gly	glycine	-0.03383	0.0470686	0.472303	DeCODE	P43155	Borges et al.	HMDB0000123	ENSG00000095321	FALSE
MR-IVW	12637_7_CRAT_CACP	CRAT	met-d-LA	linoleate (18:2n6)	-0.0724047	0.0470628	0.123934	DeCODE	P43155	Borges et al.	HMDB0006270,HMDB0000673	ENSG00000095321	FALSE
MR-IVW	12637_7_CRAT_CACP	CRAT	met-d-Phe	phenylalanine	0.0282224	0.0639621	0.659042	DeCODE	P43155	Borges et al.	HMDB0000159	ENSG00000095321	FALSE
MR-IVW	12637_7_CRAT_CACP	CRAT	met-d-Pyruvate	pyruvate	0.0575321	0.0523374	0.271657	DeCODE	P43155	Borges et al.	HMDB0000243	ENSG00000095321	FALSE
MR-IVW	12641_3_INPP5B_I5P2	INPP5B	GCST90199627	n-alpha-acetylornithine	0.0512318	0.102205	0.616185	DeCODE	P32019	Chen et al.	HMDB0003357	ENSG00000204084	FALSE
MR-IVW	12641_3_INPP5B_I5P2	INPP5B	GCST90199628	3-methylhistidine	0.06069	0.071808	0.398016	DeCODE	P32019	Chen et al.	HMDB0000479	ENSG00000204084	FALSE
MR-IVW	12641_3_INPP5B_I5P2	INPP5B	GCST90199629	glycerophosphorylcholine (gpc)	-0.0433486	0.0721439	0.547932	DeCODE	P32019	Chen et al.	HMDB0000086	ENSG00000204084	FALSE
MR-IVW	12641_3_INPP5B_I5P2	INPP5B	GCST90199669	acetylcarnitine (c2)	0.0184949	0.0719247	0.797068	DeCODE	P32019	Chen et al.	HMDB0000201	ENSG00000204084	FALSE
MR-IVW	12641_3_INPP5B_I5P2	INPP5B	GCST90199673	dehydroepiandrosterone sulfate (dhea-s)	0.0592815	0.0984928	0.54725	DeCODE	P32019	Chen et al.	HMDB0001032	ENSG00000204084	FALSE
MR-IVW	12641_3_INPP5B_I5P2	INPP5B	GCST90199691	1-methylhistidine	-0.0159965	0.0720828	0.824377	DeCODE	P32019	Chen et al.	HMDB0000001	ENSG00000204084	FALSE
MR-IVW	12641_3_INPP5B_I5P2	INPP5B	GCST90199845	sphinganine-1-phosphate	0.109318	0.0725203	0.131704	DeCODE	P32019	Chen et al.	HMDB0001383	ENSG00000204084	FALSE
MR-IVW	12641_3_INPP5B_I5P2	INPP5B	GCST90199896	sulfate*	-0.0534006	0.0720643	0.458685	DeCODE	P32019	Chen et al.	HMDB01448	ENSG00000204084	FALSE
MR-IVW	12641_3_INPP5B_I5P2	INPP5B	GCST90199972	sphingomyelin (d18:1/24:1, d18:2/24:0)*	0.0798169	0.071902	0.266965	DeCODE	P32019	Chen et al.	HMDB0012107	ENSG00000204084	FALSE
MR-IVW	12641_3_INPP5B_I5P2	INPP5B	GCST90200001	sphingomyelin (d18:1/20:0, d16:1/22:0)*	-0.0755232	0.0719432	0.293828	DeCODE	P32019	Chen et al.	HMDB0012102	ENSG00000204084	FALSE
MR-IVW	12641_3_INPP5B_I5P2	INPP5B	GCST90200049	myristoyl dihydrosphingomyelin (d18:0/14:0)*	0.0789587	0.0719586	0.27252	DeCODE	P32019	Chen et al.	HMDB0012085	ENSG00000204084	FALSE
MR-IVW	12641_3_INPP5B_I5P2	INPP5B	GCST90200056	sphingomyelin (d18:0/18:0, d19:0/17:0)*	0.11866	0.100585	0.238123	DeCODE	P32019	Chen et al.	HMDB0012087	ENSG00000204084	FALSE
MR-IVW	12641_3_INPP5B_I5P2	INPP5B	GCST90200279	pantothenate	-0.0432207	0.0722217	0.549543	DeCODE	P32019	Chen et al.	HMDB0000210	ENSG00000204084	FALSE
MR-IVW	12641_3_INPP5B_I5P2	INPP5B	GCST90200283	3-ureidopropionate	0.134551	0.0752616	0.0738124	DeCODE	P32019	Chen et al.	HMDB0000026	ENSG00000204084	FALSE
MR-IVW	12641_3_INPP5B_I5P2	INPP5B	GCST90200291	sarcosine	-0.0252663	0.0720919	0.725983	DeCODE	P32019	Chen et al.	HMDB0000271	ENSG00000204084	FALSE
MR-IVW	12641_3_INPP5B_I5P2	INPP5B	GCST90200296	methyl indole-3-acetate	-0.0838074	0.0779596	0.28237	DeCODE	P32019	Chen et al.	HMDB0029738	ENSG00000204084	FALSE
MR-IVW	12641_3_INPP5B_I5P2	INPP5B	GCST90200306	butyrate/isobutyrate (4:0)	0.0123946	0.0991826	0.900549	DeCODE	P32019	Chen et al.	HMDB0000039	ENSG00000204084	FALSE
MR-IVW	12641_3_INPP5B_I5P2	INPP5B	GCST90200314	n-acetylneuraminate	-0.0289601	0.0896415	0.746646	DeCODE	P32019	Chen et al.	HMDB0000230	ENSG00000204084	FALSE
MR-IVW	12641_3_INPP5B_I5P2	INPP5B	GCST90200318	acetoacetate	0.11749	0.0787981	0.135954	DeCODE	P32019	Chen et al.	HMDB0000060	ENSG00000204084	FALSE
MR-IVW	12641_3_INPP5B_I5P2	INPP5B	GCST90200319	cys-gly, oxidized	0.0443922	0.0734641	0.545664	DeCODE	P32019	Chen et al.	HMDB0000078	ENSG00000204084	FALSE
MR-IVW	12641_3_INPP5B_I5P2	INPP5B	GCST90200323	creatine	0.0391178	0.0876563	0.655407	DeCODE	P32019	Chen et al.	HMDB0000064	ENSG00000204084	FALSE
MR-IVW	12641_3_INPP5B_I5P2	INPP5B	GCST90200325	glycerol	0.0200691	0.0988006	0.839036	DeCODE	P32019	Chen et al.	HMDB0000131	ENSG00000204084	FALSE
MR-IVW	12641_3_INPP5B_I5P2	INPP5B	GCST90200327	choline	0.00459917	0.0996385	0.963184	DeCODE	P32019	Chen et al.	HMDB0000097	ENSG00000204084	FALSE
MR-IVW	12641_3_INPP5B_I5P2	INPP5B	GCST90200335	stearoyl sphingomyelin (d18:1/18:0)	0.0220386	0.0719426	0.759349	DeCODE	P32019	Chen et al.	HMDB0001348	ENSG00000204084	FALSE
MR-IVW	12641_3_INPP5B_I5P2	INPP5B	GCST90200336	n-palmitoyl-sphingosine (d18:1/16:0)	0.0880149	0.0921921	0.339734	DeCODE	P32019	Chen et al.	HMDB0004949	ENSG00000204084	FALSE
MR-IVW	12641_3_INPP5B_I5P2	INPP5B	GCST90200341	n-stearoyl-sphingosine (d18:1/18:0)*	0.0323401	0.0833896	0.69815	DeCODE	P32019	Chen et al.	HMDB0004950	ENSG00000204084	FALSE
MR-IVW	12641_3_INPP5B_I5P2	INPP5B	GCST90200345	s-adenosylhomocysteine (sah)	-0.0247675	0.0834194	0.76654	DeCODE	P32019	Chen et al.	HMDB00939	ENSG00000204084	FALSE
MR-IVW	12641_3_INPP5B_I5P2	INPP5B	GCST90200351	n-acetylputrescine	0.175486	0.0752604	0.0197159	DeCODE	P32019	Chen et al.	HMDB0002064	ENSG00000204084	FALSE
MR-IVW	12641_3_INPP5B_I5P2	INPP5B	GCST90200354	linoleate (18:2n6)	0.0690175	0.0719339	0.337328	DeCODE	P32019	Chen et al.	HMDB0006270,HMDB0000673	ENSG00000204084	FALSE
MR-IVW	12641_3_INPP5B_I5P2	INPP5B	GCST90200355	adenosine 5'-diphosphate (adp)	-0.0956081	0.114112	0.402119	DeCODE	P32019	Chen et al.	HMDB0001341	ENSG00000204084	FALSE
MR-IVW	12641_3_INPP5B_I5P2	INPP5B	GCST90200356	adenosine 5'-monophosphate (amp)	-0.0210377	0.0721183	0.770508	DeCODE	P32019	Chen et al.	HMDB0000045	ENSG00000204084	FALSE
MR-IVW	12641_3_INPP5B_I5P2	INPP5B	GCST90200358	arachidonate (20:4n6)	0.133792	0.0718784	0.0626926	DeCODE	P32019	Chen et al.	HMDB0001043	ENSG00000204084	FALSE
MR-IVW	12641_3_INPP5B_I5P2	INPP5B	GCST90200361	beta-alanine	0.0560081	0.0725781	0.440296	DeCODE	P32019	Chen et al.	HMDB0000056	ENSG00000204084	FALSE
MR-IVW	12641_3_INPP5B_I5P2	INPP5B	GCST90200362	succinate	-0.038011	0.0733563	0.60434	DeCODE	P32019	Chen et al.	HMDB0000254	ENSG00000204084	FALSE
MR-IVW	12641_3_INPP5B_I5P2	INPP5B	GCST90200363	choline phosphate	-0.150353	0.0730202	0.0394886	DeCODE	P32019	Chen et al.	HMDB0001565	ENSG00000204084	FALSE
MR-IVW	12641_3_INPP5B_I5P2	INPP5B	GCST90200364	cysteinylglycine	0.123987	0.0746361	0.0966704	DeCODE	P32019	Chen et al.	HMDB0000078	ENSG00000204084	FALSE
MR-IVW	12641_3_INPP5B_I5P2	INPP5B	GCST90200370	aspartate	-0.0208667	0.0719644	0.771848	DeCODE	P32019	Chen et al.	HMDB0000191	ENSG00000204084	FALSE
MR-IVW	12641_3_INPP5B_I5P2	INPP5B	GCST90200372	arginine	-0.0613558	0.0720327	0.394338	DeCODE	P32019	Chen et al.	HMDB0000517	ENSG00000204084	FALSE
MR-IVW	12641_3_INPP5B_I5P2	INPP5B	GCST90200374	sphinganine	0.0282524	0.0758515	0.709543	DeCODE	P32019	Chen et al.	HMDB0000269	ENSG00000204084	FALSE
MR-IVW	12641_3_INPP5B_I5P2	INPP5B	GCST90200376	flavin adenine dinucleotide (fad)	0.00523001	0.105084	0.960306	DeCODE	P32019	Chen et al.	HMDB0001248	ENSG00000204084	FALSE
MR-IVW	12641_3_INPP5B_I5P2	INPP5B	GCST90200378	cortisol	0.0277072	0.072228	0.70127	DeCODE	P32019	Chen et al.	HMDB0000063	ENSG00000204084	FALSE
MR-IVW	12641_3_INPP5B_I5P2	INPP5B	GCST90200383	cystathionine	-0.0559613	0.0730276	0.443496	DeCODE	P32019	Chen et al.	HMDB0000099	ENSG00000204084	FALSE
MR-IVW	12641_3_INPP5B_I5P2	INPP5B	GCST90200384	guanidinoacetate	-0.0126551	0.0720303	0.860537	DeCODE	P32019	Chen et al.	HMDB0000128	ENSG00000204084	FALSE
MR-IVW	12641_3_INPP5B_I5P2	INPP5B	GCST90200385	sphingosine	0.017369	0.0731762	0.812379	DeCODE	P32019	Chen et al.	HMDB0000252	ENSG00000204084	FALSE
MR-IVW	12641_3_INPP5B_I5P2	INPP5B	GCST90200390	stearate (18:0)	0.10505	0.0718804	0.143892	DeCODE	P32019	Chen et al.	HMDB0000827	ENSG00000204084	FALSE
MR-IVW	12641_3_INPP5B_I5P2	INPP5B	GCST90200391	methionine	0.0516915	0.0870676	0.552717	DeCODE	P32019	Chen et al.	HMDB0000696	ENSG00000204084	FALSE
MR-IVW	12641_3_INPP5B_I5P2	INPP5B	GCST90200393	phosphate	-0.0572647	0.0719902	0.426351	DeCODE	P32019	Chen et al.	HMDB0001429	ENSG00000204084	TRUE
MR-IVW	12641_3_INPP5B_I5P2	INPP5B	GCST90200394	inosine	0.0269343	0.0930174	0.772151	DeCODE	P32019	Chen et al.	HMDB0000195	ENSG00000204084	FALSE
MR-IVW	12641_3_INPP5B_I5P2	INPP5B	GCST90200395	inosine 5'-monophosphate (imp)	-0.164336	0.138464	0.235287	DeCODE	P32019	Chen et al.	HMDB0000175	ENSG00000204084	FALSE
MR-IVW	12641_3_INPP5B_I5P2	INPP5B	GCST90200396	phenylalanine	-0.102054	0.0832439	0.220213	DeCODE	P32019	Chen et al.	HMDB0000159	ENSG00000204084	FALSE
MR-IVW	12641_3_INPP5B_I5P2	INPP5B	GCST90200397	palmitate (16:0)	0.10804	0.0791117	0.172044	DeCODE	P32019	Chen et al.	HMDB0000220	ENSG00000204084	FALSE
MR-IVW	12641_3_INPP5B_I5P2	INPP5B	GCST90200400	nicotinamide	0.00576216	0.0725972	0.936737	DeCODE	P32019	Chen et al.	HMDB0001406	ENSG00000204084	FALSE
MR-IVW	12641_3_INPP5B_I5P2	INPP5B	GCST90200403	citrulline	-0.0937295	0.0861087	0.276373	DeCODE	P32019	Chen et al.	HMDB0000904	ENSG00000204084	FALSE
MR-IVW	12641_3_INPP5B_I5P2	INPP5B	GCST90200404	ornithine	-0.00528613	0.071956	0.941437	DeCODE	P32019	Chen et al.	HMDB0000214	ENSG00000204084	FALSE
MR-IVW	12641_3_INPP5B_I5P2	INPP5B	GCST90200405	retinol (vitamin a)	-0.0223621	0.071991	0.756087	DeCODE	P32019	Chen et al.	HMDB0000305	ENSG00000204084	FALSE
MR-IVW	12641_3_INPP5B_I5P2	INPP5B	GCST90200406	1-methylnicotinamide	0.0537044	0.0852515	0.528725	DeCODE	P32019	Chen et al.	HMDB0000699	ENSG00000204084	FALSE
MR-IVW	12641_3_INPP5B_I5P2	INPP5B	GCST90200407	uridine	-0.0725117	0.146347	0.620262	DeCODE	P32019	Chen et al.	HMDB0000296	ENSG00000204084	FALSE
MR-IVW	12641_3_INPP5B_I5P2	INPP5B	GCST90200415	serine	-0.0156013	0.0718828	0.828179	DeCODE	P32019	Chen et al.	HMDB0000187	ENSG00000204084	FALSE
MR-IVW	12641_3_INPP5B_I5P2	INPP5B	GCST90200417	urea	-0.0395964	0.0720288	0.582505	DeCODE	P32019	Chen et al.	HMDB0000294	ENSG00000204084	FALSE
MR-IVW	12641_3_INPP5B_I5P2	INPP5B	GCST90200418	pyridoxal	0.0225888	0.072998	0.756984	DeCODE	P32019	Chen et al.	HMDB0001545	ENSG00000204084	FALSE
MR-IVW	12641_3_INPP5B_I5P2	INPP5B	GCST90200422	serotonin	-0.0503151	0.075501	0.505145	DeCODE	P32019	Chen et al.	HMDB0000259	ENSG00000204084	FALSE
MR-IVW	12641_3_INPP5B_I5P2	INPP5B	GCST90200423	spermidine	-0.0209263	0.0762672	0.783792	DeCODE	P32019	Chen et al.	HMDB0001257	ENSG00000204084	FALSE
MR-IVW	12641_3_INPP5B_I5P2	INPP5B	GCST90200429	cytidine	0.0608432	0.101999	0.550835	DeCODE	P32019	Chen et al.	HMDB0000089	ENSG00000204084	FALSE
MR-IVW	12641_3_INPP5B_I5P2	INPP5B	GCST90200430	pyruvate	-0.00862802	0.0719366	0.904531	DeCODE	P32019	Chen et al.	HMDB0000243	ENSG00000204084	FALSE
MR-IVW	12641_3_INPP5B_I5P2	INPP5B	GCST90200431	alanine	-0.0317573	0.0719122	0.65877	DeCODE	P32019	Chen et al.	HMDB0000161	ENSG00000204084	FALSE
MR-IVW	12641_3_INPP5B_I5P2	INPP5B	GCST90200437	fructose	-0.123857	0.0724706	0.0874393	DeCODE	P32019	Chen et al.	HMDB0000660	ENSG00000204084	FALSE
MR-IVW	12641_3_INPP5B_I5P2	INPP5B	GCST90200438	alpha-ketobutyrate	0.0958383	0.0965942	0.321112	DeCODE	P32019	Chen et al.	HMDB0000005	ENSG00000204084	FALSE
MR-IVW	12641_3_INPP5B_I5P2	INPP5B	GCST90200439	cysteine	0.0249858	0.0721226	0.729016	DeCODE	P32019	Chen et al.	HMDB0000574	ENSG00000204084	FALSE
MR-IVW	12641_3_INPP5B_I5P2	INPP5B	GCST90200441	tryptophan	-0.0048302	0.0811241	0.952521	DeCODE	P32019	Chen et al.	HMDB0000929	ENSG00000204084	FALSE
MR-IVW	12641_3_INPP5B_I5P2	INPP5B	GCST90200447	maltose	0.0274817	0.0820358	0.737628	DeCODE	P32019	Chen et al.	HMDB0000163	ENSG00000204084	FALSE
MR-IVW	12641_3_INPP5B_I5P2	INPP5B	GCST90200455	alpha-ketoglutarate	0.0455484	0.0903744	0.614264	DeCODE	P32019	Chen et al.	HMDB0000208	ENSG00000204084	FALSE
MR-IVW	12641_3_INPP5B_I5P2	INPP5B	GCST90200684	n-acetyl-aspartyl-glutamate (naag)	-0.158502	0.0744721	0.0333086	DeCODE	P32019	Chen et al.	HMDB0001067	ENSG00000204084	FALSE
MR-IVW	12641_3_INPP5B_I5P2	INPP5B	GCST90200687	bilirubin (e,z or z,e)*	0.0539996	0.0829897	0.515254	DeCODE	P32019	Chen et al.	HMDB0000488	ENSG00000204084	FALSE
MR-IVW	12641_3_INPP5B_I5P2	INPP5B	GCST90200691	n-delta-acetylornithine	-0.128998	0.0719325	0.0729214	DeCODE	P32019	Chen et al.	HMDB0003357	ENSG00000204084	FALSE
MR-IVW	12641_3_INPP5B_I5P2	INPP5B	GCST90200704	bilirubin (z,z)	0.0655388	0.0719282	0.362206	DeCODE	P32019	Chen et al.	HMDB0000054	ENSG00000204084	FALSE
MR-IVW	12641_3_INPP5B_I5P2	INPP5B	GCST90200706	biliverdin	0.0641292	0.0719247	0.372599	DeCODE	P32019	Chen et al.	HMDB0001008	ENSG00000204084	FALSE
MR-IVW	12641_3_INPP5B_I5P2	INPP5B	GCST90200707	glycine	-0.208443	0.0719119	0.00374846	DeCODE	P32019	Chen et al.	HMDB0000123	ENSG00000204084	FALSE
MR-IVW	12641_3_INPP5B_I5P2	INPP5B	M00054	tryptophan	0.0497294	0.090357	0.582069	DeCODE	P32019	Shin et al.	HMDB0000929	ENSG00000204084	FALSE
MR-IVW	12641_3_INPP5B_I5P2	INPP5B	M00555	adenosine	0.100295	0.138834	0.470046	DeCODE	P32019	Shin et al.	HMDB0000050	ENSG00000204084	FALSE
MR-IVW	12641_3_INPP5B_I5P2	INPP5B	M00577	fructose	-0.03857	0.0904927	0.669946	DeCODE	P32019	Shin et al.	HMDB0000660	ENSG00000204084	FALSE
MR-IVW	12641_3_INPP5B_I5P2	INPP5B	M00599	pyruvate	-0.0682898	0.136336	0.616446	DeCODE	P32019	Shin et al.	HMDB0000243	ENSG00000204084	FALSE
MR-IVW	12641_3_INPP5B_I5P2	INPP5B	M00606	uridine	-0.108714	0.0903567	0.228912	DeCODE	P32019	Shin et al.	HMDB0000296	ENSG00000204084	FALSE
MR-IVW	12641_3_INPP5B_I5P2	INPP5B	M01105	linoleate (18:2n6)	-0.0591039	0.0904917	0.513665	DeCODE	P32019	Shin et al.	HMDB0006270,HMDB0000673	ENSG00000204084	FALSE
MR-IVW	12641_3_INPP5B_I5P2	INPP5B	M01110	arachidonate (20:4n6)	-0.015907	0.0902846	0.860147	DeCODE	P32019	Shin et al.	HMDB0001043	ENSG00000204084	FALSE
MR-IVW	12641_3_INPP5B_I5P2	INPP5B	M01123	inosine	-0.0367868	0.150841	0.807326	DeCODE	P32019	Shin et al.	HMDB0000195	ENSG00000204084	FALSE
MR-IVW	12641_3_INPP5B_I5P2	INPP5B	M01302	methionine	0.020838	0.0904073	0.817711	DeCODE	P32019	Shin et al.	HMDB0000696	ENSG00000204084	FALSE
MR-IVW	12641_3_INPP5B_I5P2	INPP5B	M01336	palmitate (16:0)	-0.0700515	0.0903735	0.438261	DeCODE	P32019	Shin et al.	HMDB0000220	ENSG00000204084	FALSE
MR-IVW	12641_3_INPP5B_I5P2	INPP5B	M01358	stearate (18:0)	-0.0689105	0.0903535	0.445656	DeCODE	P32019	Shin et al.	HMDB0000827	ENSG00000204084	FALSE
MR-IVW	12641_3_INPP5B_I5P2	INPP5B	M01493	ornithine	0.0353743	0.0906543	0.69638	DeCODE	P32019	Shin et al.	HMDB0000214	ENSG00000204084	FALSE
MR-IVW	12641_3_INPP5B_I5P2	INPP5B	M01508	pantothenate	0.0256827	0.0915803	0.779141	DeCODE	P32019	Shin et al.	HMDB0000210	ENSG00000204084	FALSE
MR-IVW	12641_3_INPP5B_I5P2	INPP5B	M01638	arginine	-0.00250861	0.0919408	0.978232	DeCODE	P32019	Shin et al.	HMDB0000517	ENSG00000204084	FALSE
MR-IVW	12641_3_INPP5B_I5P2	INPP5B	M01640	ascorbate (vitamin c)	-0.198001	0.170564	0.245699	DeCODE	P32019	Shin et al.	HMDB0000044	ENSG00000204084	FALSE
MR-IVW	12641_3_INPP5B_I5P2	INPP5B	M01670	urea	-0.0129333	0.126107	0.918314	DeCODE	P32019	Shin et al.	HMDB0000294	ENSG00000204084	FALSE
MR-IVW	12641_3_INPP5B_I5P2	INPP5B	M01712	cortisol	-0.0317515	0.0904119	0.725448	DeCODE	P32019	Shin et al.	HMDB0000063	ENSG00000204084	FALSE
MR-IVW	12641_3_INPP5B_I5P2	INPP5B	M01827	riboflavin (vitamin b2)	0.0465489	0.196324	0.812577	DeCODE	P32019	Shin et al.	HMDB0000244	ENSG00000204084	FALSE
MR-IVW	12641_3_INPP5B_I5P2	INPP5B	M02132	citrulline	-0.146784	0.142488	0.302938	DeCODE	P32019	Shin et al.	HMDB0000904	ENSG00000204084	FALSE
MR-IVW	12641_3_INPP5B_I5P2	INPP5B	M02137	biliverdin	-0.0315535	0.098005	0.747485	DeCODE	P32019	Shin et al.	HMDB0001008	ENSG00000204084	FALSE
MR-IVW	12641_3_INPP5B_I5P2	INPP5B	M02342	serotonin (5ht)	0.106229	0.101824	0.296828	DeCODE	P32019	Shin et al.	HMDB0000259	ENSG00000204084	FALSE
MR-IVW	12641_3_INPP5B_I5P2	INPP5B	M11438	phosphate	0.0870411	0.108482	0.422349	DeCODE	P32019	Shin et al.	HMDB0001429	ENSG00000204084	TRUE
MR-IVW	12641_3_INPP5B_I5P2	INPP5B	M15122	glycerol	0.013894	0.0903765	0.877819	DeCODE	P32019	Shin et al.	HMDB0000131	ENSG00000204084	FALSE
MR-IVW	12641_3_INPP5B_I5P2	INPP5B	M15488	acetylphosphate	0.100295	0.138834	0.470046	DeCODE	P32019	Shin et al.	HMDB0001494	ENSG00000204084	FALSE
MR-IVW	12641_3_INPP5B_I5P2	INPP5B	M15506	choline	-0.109058	0.18365	0.55262	DeCODE	P32019	Shin et al.	HMDB0000097	ENSG00000204084	FALSE
MR-IVW	12641_3_INPP5B_I5P2	INPP5B	M15630	n-acetylornithine	0.0188475	0.0916691	0.8371	DeCODE	P32019	Shin et al.	HMDB0003357	ENSG00000204084	FALSE
MR-IVW	12641_3_INPP5B_I5P2	INPP5B	M15677	3-methylhistidine	-0.251815	0.111925	0.0244588	DeCODE	P32019	Shin et al.	HMDB0000479	ENSG00000204084	FALSE
MR-IVW	12641_3_INPP5B_I5P2	INPP5B	M15990	glycerophosphorylcholine (gpc)	0.0483942	0.0940965	0.60704	DeCODE	P32019	Shin et al.	HMDB0000086	ENSG00000204084	FALSE
MR-IVW	12641_3_INPP5B_I5P2	INPP5B	M15996	aspartate	0.0674084	0.0908144	0.457926	DeCODE	P32019	Shin et al.	HMDB0000191	ENSG00000204084	FALSE
MR-IVW	12641_3_INPP5B_I5P2	INPP5B	M20489	glucose	-0.00952545	0.100111	0.924196	DeCODE	P32019	Shin et al.	HMDB0000122	ENSG00000204084	FALSE
MR-IVW	12641_3_INPP5B_I5P2	INPP5B	M21044	2-hydroxybutyrate (ahb)	-0.0864863	0.0902876	0.338114	DeCODE	P32019	Shin et al.	HMDB0000008	ENSG00000204084	FALSE
MR-IVW	12641_3_INPP5B_I5P2	INPP5B	M27718	creatine	0.073671	0.119885	0.538877	DeCODE	P32019	Shin et al.	HMDB0000064	ENSG00000204084	FALSE
MR-IVW	12641_3_INPP5B_I5P2	INPP5B	M31453	cysteine	-0.0591422	0.090964	0.515582	DeCODE	P32019	Shin et al.	HMDB0000574	ENSG00000204084	FALSE
MR-IVW	12641_3_INPP5B_I5P2	INPP5B	M32198	acetylcarnitine (c2)	-0.0715618	0.0903494	0.428328	DeCODE	P32019	Shin et al.	HMDB0000201	ENSG00000204084	FALSE
MR-IVW	12641_3_INPP5B_I5P2	INPP5B	M32315	serine	0.0112319	0.0903953	0.901115	DeCODE	P32019	Shin et al.	HMDB0000187	ENSG00000204084	FALSE
MR-IVW	12641_3_INPP5B_I5P2	INPP5B	M32338	glycine	0.0485459	0.0903514	0.59106	DeCODE	P32019	Shin et al.	HMDB0000123	ENSG00000204084	FALSE
MR-IVW	12641_3_INPP5B_I5P2	INPP5B	M32339	alanine	0.134089	0.148554	0.366725	DeCODE	P32019	Shin et al.	HMDB0000161	ENSG00000204084	FALSE
MR-IVW	12641_3_INPP5B_I5P2	INPP5B	M32425	dehydroepiandrosterone sulfate (dhea-s)	0.0208387	0.0970219	0.829936	DeCODE	P32019	Shin et al.	HMDB0001032	ENSG00000204084	FALSE
MR-IVW	12641_3_INPP5B_I5P2	INPP5B	M32593	heme	-0.00520737	0.10042	0.958643	DeCODE	P32019	Shin et al.	HMDB0003178	ENSG00000204084	FALSE
MR-IVW	12641_3_INPP5B_I5P2	INPP5B	M33453	alpha-ketoglutarate	-0.0718075	0.102485	0.483514	DeCODE	P32019	Shin et al.	HMDB0000208	ENSG00000204084	FALSE
MR-IVW	12641_3_INPP5B_I5P2	INPP5B	bioa_001	alanine	0.0281371	0.0265342	0.288958	DeCODE	P32019	Lotta et al.	HMDB0000161	ENSG00000204084	FALSE
MR-IVW	12641_3_INPP5B_I5P2	INPP5B	bioa_002	arginine	-0.0421875	0.0442097	0.339953	DeCODE	P32019	Lotta et al.	HMDB0000517	ENSG00000204084	FALSE
MR-IVW	12641_3_INPP5B_I5P2	INPP5B	bioa_004	aspartate	-0.0243927	0.0441732	0.580807	DeCODE	P32019	Lotta et al.	HMDB0000191	ENSG00000204084	FALSE
MR-IVW	12641_3_INPP5B_I5P2	INPP5B	bioa_005	citrulline	-0.0904356	0.0534566	0.090692	DeCODE	P32019	Lotta et al.	HMDB0000904	ENSG00000204084	FALSE
MR-IVW	12641_3_INPP5B_I5P2	INPP5B	bioa_008	glycine	0.0277531	0.0275912	0.314478	DeCODE	P32019	Lotta et al.	HMDB0000123	ENSG00000204084	FALSE
MR-IVW	12641_3_INPP5B_I5P2	INPP5B	bioa_013	methionine	-0.0510976	0.0440355	0.245897	DeCODE	P32019	Lotta et al.	HMDB0000696	ENSG00000204084	FALSE
MR-IVW	12641_3_INPP5B_I5P2	INPP5B	bioa_014	ornithine	0.00902842	0.0696911	0.896923	DeCODE	P32019	Lotta et al.	HMDB0000214	ENSG00000204084	FALSE
MR-IVW	12641_3_INPP5B_I5P2	INPP5B	bioa_015	phenylethylamine	0.0424848	0.0706242	0.547467	DeCODE	P32019	Lotta et al.	HMDB0012275	ENSG00000204084	FALSE
MR-IVW	12641_3_INPP5B_I5P2	INPP5B	bioa_018	serine	-0.0104373	0.0539299	0.84654	DeCODE	P32019	Lotta et al.	HMDB0000187	ENSG00000204084	FALSE
MR-IVW	12641_3_INPP5B_I5P2	INPP5B	bioa_020	tryptophan	-0.0049406	0.0440313	0.91066	DeCODE	P32019	Lotta et al.	HMDB0000929	ENSG00000204084	FALSE
MR-IVW	12641_3_INPP5B_I5P2	INPP5B	bioa_023	n-acetylornithine	0.0910573	0.0590929	0.123337	DeCODE	P32019	Lotta et al.	HMDB0003357	ENSG00000204084	FALSE
MR-IVW	12641_3_INPP5B_I5P2	INPP5B	bioa_031	sarcosine	0.0580962	0.0619629	0.348452	DeCODE	P32019	Lotta et al.	HMDB0000271	ENSG00000204084	FALSE
MR-IVW	12641_3_INPP5B_I5P2	INPP5B	bioa_032	serotonin	0.137331	0.0657475	0.0367289	DeCODE	P32019	Lotta et al.	HMDB0000259	ENSG00000204084	FALSE
MR-IVW	12641_3_INPP5B_I5P2	INPP5B	bioa_033	spermidine	0.0122118	0.0947682	0.897469	DeCODE	P32019	Lotta et al.	HMDB0001257	ENSG00000204084	FALSE
MR-IVW	12641_3_INPP5B_I5P2	INPP5B	bior_002	acetylcarnitine (c2)	-0.0338712	0.0440065	0.441487	DeCODE	P32019	Lotta et al.	HMDB0000201	ENSG00000204084	FALSE
MR-IVW	12641_3_INPP5B_I5P2	INPP5B	met-d-Acetate	acetate	0.00093537	0.0200427	0.962777	DeCODE	P32019	Borges et al.	HMDB0000042	ENSG00000204084	FALSE
MR-IVW	12641_3_INPP5B_I5P2	INPP5B	met-d-Acetoacetate	acetoacetate	-0.00929122	0.019697	0.637135	DeCODE	P32019	Borges et al.	HMDB0000060	ENSG00000204084	FALSE
MR-IVW	12641_3_INPP5B_I5P2	INPP5B	met-d-Ala	alanine	-0.00362694	0.0304126	0.905071	DeCODE	P32019	Borges et al.	HMDB0000161	ENSG00000204084	FALSE
MR-IVW	12641_3_INPP5B_I5P2	INPP5B	met-d-Gly	glycine	-0.00758782	0.0197057	0.700196	DeCODE	P32019	Borges et al.	HMDB0000123	ENSG00000204084	FALSE
MR-IVW	12641_3_INPP5B_I5P2	INPP5B	met-d-LA	linoleate (18:2n6)	0.00965237	0.0197034	0.624217	DeCODE	P32019	Borges et al.	HMDB0006270,HMDB0000673	ENSG00000204084	FALSE
MR-IVW	12641_3_INPP5B_I5P2	INPP5B	met-d-Phe	phenylalanine	0.00750192	0.0197012	0.703363	DeCODE	P32019	Borges et al.	HMDB0000159	ENSG00000204084	FALSE
MR-IVW	12641_3_INPP5B_I5P2	INPP5B	met-d-Pyruvate	pyruvate	0.0074173	0.0260931	0.776209	DeCODE	P32019	Borges et al.	HMDB0000243	ENSG00000204084	FALSE
MR-IVW	12675_14_DARS_SYDC	DARS	GCST90199627	n-alpha-acetylornithine	-0.0451276	0.334347	0.892634	DeCODE	P14868	Chen et al.	HMDB0003357	ENSG00000115866	FALSE
MR-IVW	12675_14_DARS_SYDC	DARS	GCST90199628	3-methylhistidine	0.419171	0.274924	0.127339	DeCODE	P14868	Chen et al.	HMDB0000479	ENSG00000115866	FALSE
MR-IVW	12675_14_DARS_SYDC	DARS	GCST90199629	glycerophosphorylcholine (gpc)	0.108694	0.276246	0.693975	DeCODE	P14868	Chen et al.	HMDB0000086	ENSG00000115866	FALSE
MR-IVW	12675_14_DARS_SYDC	DARS	GCST90199669	acetylcarnitine (c2)	-0.428997	0.275371	0.11926	DeCODE	P14868	Chen et al.	HMDB0000201	ENSG00000115866	FALSE
MR-IVW	12675_14_DARS_SYDC	DARS	GCST90199673	dehydroepiandrosterone sulfate (dhea-s)	0.404688	0.275944	0.142496	DeCODE	P14868	Chen et al.	HMDB0001032	ENSG00000115866	FALSE
MR-IVW	12675_14_DARS_SYDC	DARS	GCST90199691	1-methylhistidine	-0.115371	0.27601	0.675952	DeCODE	P14868	Chen et al.	HMDB0000001	ENSG00000115866	FALSE
MR-IVW	12675_14_DARS_SYDC	DARS	GCST90199845	sphinganine-1-phosphate	-0.104435	0.277704	0.706868	DeCODE	P14868	Chen et al.	HMDB0001383	ENSG00000115866	FALSE
MR-IVW	12675_14_DARS_SYDC	DARS	GCST90199896	sulfate*	-0.319492	0.275924	0.246905	DeCODE	P14868	Chen et al.	HMDB01448	ENSG00000115866	FALSE
MR-IVW	12675_14_DARS_SYDC	DARS	GCST90199972	sphingomyelin (d18:1/24:1, d18:2/24:0)*	0.0888134	0.275326	0.747017	DeCODE	P14868	Chen et al.	HMDB0012107	ENSG00000115866	FALSE
MR-IVW	12675_14_DARS_SYDC	DARS	GCST90200001	sphingomyelin (d18:1/20:0, d16:1/22:0)*	-0.252951	0.275481	0.358506	DeCODE	P14868	Chen et al.	HMDB0012102	ENSG00000115866	FALSE
MR-IVW	12675_14_DARS_SYDC	DARS	GCST90200049	myristoyl dihydrosphingomyelin (d18:0/14:0)*	-0.381889	0.275513	0.165716	DeCODE	P14868	Chen et al.	HMDB0012085	ENSG00000115866	FALSE
MR-IVW	12675_14_DARS_SYDC	DARS	GCST90200056	sphingomyelin (d18:0/18:0, d19:0/17:0)*	-0.225733	0.2752	0.412074	DeCODE	P14868	Chen et al.	HMDB0012087	ENSG00000115866	FALSE
MR-IVW	12675_14_DARS_SYDC	DARS	GCST90200279	pantothenate	-0.775298	0.276419	0.00503495	DeCODE	P14868	Chen et al.	HMDB0000210	ENSG00000115866	FALSE
MR-IVW	12675_14_DARS_SYDC	DARS	GCST90200283	3-ureidopropionate	-0.414707	0.288199	0.150162	DeCODE	P14868	Chen et al.	HMDB0000026	ENSG00000115866	FALSE
MR-IVW	12675_14_DARS_SYDC	DARS	GCST90200291	sarcosine	0.180265	0.276057	0.513755	DeCODE	P14868	Chen et al.	HMDB0000271	ENSG00000115866	FALSE
MR-IVW	12675_14_DARS_SYDC	DARS	GCST90200296	methyl indole-3-acetate	-0.591807	0.298445	0.0473705	DeCODE	P14868	Chen et al.	HMDB0029738	ENSG00000115866	FALSE
MR-IVW	12675_14_DARS_SYDC	DARS	GCST90200306	butyrate/isobutyrate (4:0)	-0.748556	0.27969	0.00744228	DeCODE	P14868	Chen et al.	HMDB0000039	ENSG00000115866	FALSE
MR-IVW	12675_14_DARS_SYDC	DARS	GCST90200314	n-acetylneuraminate	-0.363095	0.276422	0.188996	DeCODE	P14868	Chen et al.	HMDB0000230	ENSG00000115866	FALSE
MR-IVW	12675_14_DARS_SYDC	DARS	GCST90200318	acetoacetate	-0.185126	0.301734	0.539518	DeCODE	P14868	Chen et al.	HMDB0000060	ENSG00000115866	FALSE
MR-IVW	12675_14_DARS_SYDC	DARS	GCST90200319	cys-gly, oxidized	0.005384	0.275511	0.984409	DeCODE	P14868	Chen et al.	HMDB0000078	ENSG00000115866	FALSE
MR-IVW	12675_14_DARS_SYDC	DARS	GCST90200323	creatine	-0.560588	0.27496	0.0414702	DeCODE	P14868	Chen et al.	HMDB0000064	ENSG00000115866	FALSE
MR-IVW	12675_14_DARS_SYDC	DARS	GCST90200325	glycerol	-0.548909	0.274963	0.0459009	DeCODE	P14868	Chen et al.	HMDB0000131	ENSG00000115866	FALSE
MR-IVW	12675_14_DARS_SYDC	DARS	GCST90200327	choline	-0.58051	0.275337	0.0350001	DeCODE	P14868	Chen et al.	HMDB0000097	ENSG00000115866	FALSE
MR-IVW	12675_14_DARS_SYDC	DARS	GCST90200335	stearoyl sphingomyelin (d18:1/18:0)	0.0217148	0.275478	0.937171	DeCODE	P14868	Chen et al.	HMDB0001348	ENSG00000115866	FALSE
MR-IVW	12675_14_DARS_SYDC	DARS	GCST90200336	n-palmitoyl-sphingosine (d18:1/16:0)	-0.186701	0.275337	0.49772	DeCODE	P14868	Chen et al.	HMDB0004949	ENSG00000115866	FALSE
MR-IVW	12675_14_DARS_SYDC	DARS	GCST90200341	n-stearoyl-sphingosine (d18:1/18:0)*	-0.284363	0.275527	0.30204	DeCODE	P14868	Chen et al.	HMDB0004950	ENSG00000115866	FALSE
MR-IVW	12675_14_DARS_SYDC	DARS	GCST90200345	s-adenosylhomocysteine (sah)	-0.434665	0.319377	0.173521	DeCODE	P14868	Chen et al.	HMDB00939	ENSG00000115866	FALSE
MR-IVW	12675_14_DARS_SYDC	DARS	GCST90200351	n-acetylputrescine	-0.590693	0.275652	0.0321215	DeCODE	P14868	Chen et al.	HMDB0002064	ENSG00000115866	FALSE
MR-IVW	12675_14_DARS_SYDC	DARS	GCST90200354	linoleate (18:2n6)	-0.330425	0.275421	0.230252	DeCODE	P14868	Chen et al.	HMDB0006270,HMDB0000673	ENSG00000115866	FALSE
MR-IVW	12675_14_DARS_SYDC	DARS	GCST90200355	adenosine 5'-diphosphate (adp)	-0.521425	0.368741	0.157342	DeCODE	P14868	Chen et al.	HMDB0001341	ENSG00000115866	FALSE
MR-IVW	12675_14_DARS_SYDC	DARS	GCST90200356	adenosine 5'-monophosphate (amp)	-0.435571	0.276106	0.114669	DeCODE	P14868	Chen et al.	HMDB0000045	ENSG00000115866	TRUE
MR-IVW	12675_14_DARS_SYDC	DARS	GCST90200358	arachidonate (20:4n6)	-0.378869	0.275213	0.168625	DeCODE	P14868	Chen et al.	HMDB0001043	ENSG00000115866	FALSE
MR-IVW	12675_14_DARS_SYDC	DARS	GCST90200361	beta-alanine	-0.0651365	0.277911	0.814691	DeCODE	P14868	Chen et al.	HMDB0000056	ENSG00000115866	FALSE
MR-IVW	12675_14_DARS_SYDC	DARS	GCST90200362	succinate	-0.0506675	0.280887	0.856851	DeCODE	P14868	Chen et al.	HMDB0000254	ENSG00000115866	FALSE
MR-IVW	12675_14_DARS_SYDC	DARS	GCST90200363	choline phosphate	-0.0953537	0.275693	0.729441	DeCODE	P14868	Chen et al.	HMDB0001565	ENSG00000115866	FALSE
MR-IVW	12675_14_DARS_SYDC	DARS	GCST90200364	cysteinylglycine	-0.347572	0.276188	0.208225	DeCODE	P14868	Chen et al.	HMDB0000078	ENSG00000115866	FALSE
MR-IVW	12675_14_DARS_SYDC	DARS	GCST90200370	aspartate	-0.693108	0.275456	0.0118621	DeCODE	P14868	Chen et al.	HMDB0000191	ENSG00000115866	TRUE
MR-IVW	12675_14_DARS_SYDC	DARS	GCST90200372	arginine	0.319548	0.275807	0.246621	DeCODE	P14868	Chen et al.	HMDB0000517	ENSG00000115866	FALSE
MR-IVW	12675_14_DARS_SYDC	DARS	GCST90200374	sphinganine	-0.14433	0.290437	0.61923	DeCODE	P14868	Chen et al.	HMDB0000269	ENSG00000115866	FALSE
MR-IVW	12675_14_DARS_SYDC	DARS	GCST90200376	flavin adenine dinucleotide (fad)	-0.0702191	0.316475	0.824408	DeCODE	P14868	Chen et al.	HMDB0001248	ENSG00000115866	FALSE
MR-IVW	12675_14_DARS_SYDC	DARS	GCST90200378	cortisol	-0.132305	0.276565	0.632375	DeCODE	P14868	Chen et al.	HMDB0000063	ENSG00000115866	FALSE
MR-IVW	12675_14_DARS_SYDC	DARS	GCST90200383	cystathionine	0.0784027	0.279639	0.779193	DeCODE	P14868	Chen et al.	HMDB0000099	ENSG00000115866	FALSE
MR-IVW	12675_14_DARS_SYDC	DARS	GCST90200384	guanidinoacetate	0.509516	0.275755	0.064644	DeCODE	P14868	Chen et al.	HMDB0000128	ENSG00000115866	FALSE
MR-IVW	12675_14_DARS_SYDC	DARS	GCST90200385	sphingosine	-0.285758	0.280182	0.307775	DeCODE	P14868	Chen et al.	HMDB0000252	ENSG00000115866	FALSE
MR-IVW	12675_14_DARS_SYDC	DARS	GCST90200390	stearate (18:0)	-0.553471	0.275178	0.0442913	DeCODE	P14868	Chen et al.	HMDB0000827	ENSG00000115866	FALSE
MR-IVW	12675_14_DARS_SYDC	DARS	GCST90200391	methionine	-0.111995	0.276078	0.684989	DeCODE	P14868	Chen et al.	HMDB0000696	ENSG00000115866	FALSE
MR-IVW	12675_14_DARS_SYDC	DARS	GCST90200393	phosphate	0.0479846	0.275661	0.86181	DeCODE	P14868	Chen et al.	HMDB0001429	ENSG00000115866	FALSE
MR-IVW	12675_14_DARS_SYDC	DARS	GCST90200394	inosine	-1.14477	0.3558	0.00129334	DeCODE	P14868	Chen et al.	HMDB0000195	ENSG00000115866	FALSE
MR-IVW	12675_14_DARS_SYDC	DARS	GCST90200395	inosine 5'-monophosphate (imp)	-1.24404	0.367092	0.000701762	DeCODE	P14868	Chen et al.	HMDB0000175	ENSG00000115866	FALSE
MR-IVW	12675_14_DARS_SYDC	DARS	GCST90200396	phenylalanine	-0.250561	0.275966	0.36391	DeCODE	P14868	Chen et al.	HMDB0000159	ENSG00000115866	FALSE
MR-IVW	12675_14_DARS_SYDC	DARS	GCST90200397	palmitate (16:0)	-0.700598	0.275187	0.0108997	DeCODE	P14868	Chen et al.	HMDB0000220	ENSG00000115866	FALSE
MR-IVW	12675_14_DARS_SYDC	DARS	GCST90200400	nicotinamide	-0.524759	0.277919	0.0590028	DeCODE	P14868	Chen et al.	HMDB0001406	ENSG00000115866	FALSE
MR-IVW	12675_14_DARS_SYDC	DARS	GCST90200403	citrulline	0.133543	0.277174	0.629946	DeCODE	P14868	Chen et al.	HMDB0000904	ENSG00000115866	FALSE
MR-IVW	12675_14_DARS_SYDC	DARS	GCST90200404	ornithine	0.245492	0.275515	0.372914	DeCODE	P14868	Chen et al.	HMDB0000214	ENSG00000115866	FALSE
MR-IVW	12675_14_DARS_SYDC	DARS	GCST90200405	retinol (vitamin a)	-0.517994	0.275603	0.0601767	DeCODE	P14868	Chen et al.	HMDB0000305	ENSG00000115866	FALSE
MR-IVW	12675_14_DARS_SYDC	DARS	GCST90200406	1-methylnicotinamide	-0.602935	0.276472	0.0291967	DeCODE	P14868	Chen et al.	HMDB0000699	ENSG00000115866	FALSE
MR-IVW	12675_14_DARS_SYDC	DARS	GCST90200407	uridine	-0.00753828	0.275562	0.978176	DeCODE	P14868	Chen et al.	HMDB0000296	ENSG00000115866	FALSE
MR-IVW	12675_14_DARS_SYDC	DARS	GCST90200415	serine	-0.0291909	0.275261	0.915544	DeCODE	P14868	Chen et al.	HMDB0000187	ENSG00000115866	FALSE
MR-IVW	12675_14_DARS_SYDC	DARS	GCST90200417	urea	0.129306	0.275809	0.639194	DeCODE	P14868	Chen et al.	HMDB0000294	ENSG00000115866	FALSE
MR-IVW	12675_14_DARS_SYDC	DARS	GCST90200418	pyridoxal	-0.57836	0.279444	0.0384822	DeCODE	P14868	Chen et al.	HMDB0001545	ENSG00000115866	FALSE
MR-IVW	12675_14_DARS_SYDC	DARS	GCST90200422	serotonin	-0.33753	0.289076	0.242961	DeCODE	P14868	Chen et al.	HMDB0000259	ENSG00000115866	FALSE
MR-IVW	12675_14_DARS_SYDC	DARS	GCST90200423	spermidine	0.114141	0.292035	0.695912	DeCODE	P14868	Chen et al.	HMDB0001257	ENSG00000115866	FALSE
MR-IVW	12675_14_DARS_SYDC	DARS	GCST90200429	cytidine	-0.0375344	0.286047	0.895603	DeCODE	P14868	Chen et al.	HMDB0000089	ENSG00000115866	FALSE
MR-IVW	12675_14_DARS_SYDC	DARS	GCST90200430	pyruvate	-0.297788	0.275442	0.27964	DeCODE	P14868	Chen et al.	HMDB0000243	ENSG00000115866	FALSE
MR-IVW	12675_14_DARS_SYDC	DARS	GCST90200431	alanine	0.0211721	0.275361	0.938712	DeCODE	P14868	Chen et al.	HMDB0000161	ENSG00000115866	FALSE
MR-IVW	12675_14_DARS_SYDC	DARS	GCST90200437	fructose	0.240186	0.277506	0.386756	DeCODE	P14868	Chen et al.	HMDB0000660	ENSG00000115866	FALSE
MR-IVW	12675_14_DARS_SYDC	DARS	GCST90200438	alpha-ketobutyrate	-0.250649	0.276572	0.364792	DeCODE	P14868	Chen et al.	HMDB0000005	ENSG00000115866	FALSE
MR-IVW	12675_14_DARS_SYDC	DARS	GCST90200439	cysteine	-0.0066337	0.276181	0.980837	DeCODE	P14868	Chen et al.	HMDB0000574	ENSG00000115866	FALSE
MR-IVW	12675_14_DARS_SYDC	DARS	GCST90200441	tryptophan	0.218204	0.275852	0.428934	DeCODE	P14868	Chen et al.	HMDB0000929	ENSG00000115866	FALSE
MR-IVW	12675_14_DARS_SYDC	DARS	GCST90200447	maltose	-0.237688	0.314112	0.449229	DeCODE	P14868	Chen et al.	HMDB0000163	ENSG00000115866	FALSE
MR-IVW	12675_14_DARS_SYDC	DARS	GCST90200455	alpha-ketoglutarate	-0.617229	0.276165	0.025417	DeCODE	P14868	Chen et al.	HMDB0000208	ENSG00000115866	FALSE
MR-IVW	12675_14_DARS_SYDC	DARS	GCST90200684	n-acetyl-aspartyl-glutamate (naag)	0.166351	0.285186	0.559686	DeCODE	P14868	Chen et al.	HMDB0001067	ENSG00000115866	FALSE
MR-IVW	12675_14_DARS_SYDC	DARS	GCST90200687	bilirubin (e,z or z,e)*	-0.0910222	0.27581	0.741387	DeCODE	P14868	Chen et al.	HMDB0000488	ENSG00000115866	FALSE
MR-IVW	12675_14_DARS_SYDC	DARS	GCST90200691	n-delta-acetylornithine	0.416971	0.275423	0.130044	DeCODE	P14868	Chen et al.	HMDB0003357	ENSG00000115866	FALSE
MR-IVW	12675_14_DARS_SYDC	DARS	GCST90200704	bilirubin (z,z)	-0.0319423	0.275428	0.907674	DeCODE	P14868	Chen et al.	HMDB0000054	ENSG00000115866	FALSE
MR-IVW	12675_14_DARS_SYDC	DARS	GCST90200706	biliverdin	-0.10866	0.275409	0.693182	DeCODE	P14868	Chen et al.	HMDB0001008	ENSG00000115866	FALSE
MR-IVW	12675_14_DARS_SYDC	DARS	GCST90200707	glycine	0.564935	0.275341	0.0401927	DeCODE	P14868	Chen et al.	HMDB0000123	ENSG00000115866	FALSE
MR-IVW	12675_14_DARS_SYDC	DARS	M00054	tryptophan	-0.83874	0.291736	0.00404027	DeCODE	P14868	Shin et al.	HMDB0000929	ENSG00000115866	FALSE
MR-IVW	12675_14_DARS_SYDC	DARS	M00555	adenosine	-0.0663857	0.292097	0.820212	DeCODE	P14868	Shin et al.	HMDB0000050	ENSG00000115866	FALSE
MR-IVW	12675_14_DARS_SYDC	DARS	M00577	fructose	0.254428	0.292322	0.384098	DeCODE	P14868	Shin et al.	HMDB0000660	ENSG00000115866	FALSE
MR-IVW	12675_14_DARS_SYDC	DARS	M00599	pyruvate	0.178659	0.294262	0.543756	DeCODE	P14868	Shin et al.	HMDB0000243	ENSG00000115866	FALSE
MR-IVW	12675_14_DARS_SYDC	DARS	M00606	uridine	-0.0973057	0.291917	0.738883	DeCODE	P14868	Shin et al.	HMDB0000296	ENSG00000115866	FALSE
MR-IVW	12675_14_DARS_SYDC	DARS	M01105	linoleate (18:2n6)	-0.0282907	0.292337	0.922906	DeCODE	P14868	Shin et al.	HMDB0006270,HMDB0000673	ENSG00000115866	FALSE
MR-IVW	12675_14_DARS_SYDC	DARS	M01110	arachidonate (20:4n6)	-0.246078	0.291647	0.398809	DeCODE	P14868	Shin et al.	HMDB0001043	ENSG00000115866	FALSE
MR-IVW	12675_14_DARS_SYDC	DARS	M01123	inosine	-0.419171	0.487241	0.389627	DeCODE	P14868	Shin et al.	HMDB0000195	ENSG00000115866	FALSE
MR-IVW	12675_14_DARS_SYDC	DARS	M01302	methionine	-0.346786	0.29203	0.23503	DeCODE	P14868	Shin et al.	HMDB0000696	ENSG00000115866	FALSE
MR-IVW	12675_14_DARS_SYDC	DARS	M01336	palmitate (16:0)	-0.0521354	0.291958	0.858274	DeCODE	P14868	Shin et al.	HMDB0000220	ENSG00000115866	FALSE
MR-IVW	12675_14_DARS_SYDC	DARS	M01358	stearate (18:0)	-0.0402619	0.291899	0.890295	DeCODE	P14868	Shin et al.	HMDB0000827	ENSG00000115866	FALSE
MR-IVW	12675_14_DARS_SYDC	DARS	M01493	ornithine	0.393477	0.29282	0.179029	DeCODE	P14868	Shin et al.	HMDB0000214	ENSG00000115866	FALSE
MR-IVW	12675_14_DARS_SYDC	DARS	M01508	pantothenate	0.421523	0.295806	0.154157	DeCODE	P14868	Shin et al.	HMDB0000210	ENSG00000115866	FALSE
MR-IVW	12675_14_DARS_SYDC	DARS	M01638	arginine	-0.139768	0.297007	0.637935	DeCODE	P14868	Shin et al.	HMDB0000517	ENSG00000115866	FALSE
MR-IVW	12675_14_DARS_SYDC	DARS	M01640	ascorbate (vitamin c)	0.447244	0.551069	0.417025	DeCODE	P14868	Shin et al.	HMDB0000044	ENSG00000115866	FALSE
MR-IVW	12675_14_DARS_SYDC	DARS	M01670	urea	0.720671	0.291917	0.0135586	DeCODE	P14868	Shin et al.	HMDB0000294	ENSG00000115866	FALSE
MR-IVW	12675_14_DARS_SYDC	DARS	M01712	cortisol	0.0132763	0.292078	0.963745	DeCODE	P14868	Shin et al.	HMDB0000063	ENSG00000115866	FALSE
MR-IVW	12675_14_DARS_SYDC	DARS	M01827	riboflavin (vitamin b2)	0.713209	0.633964	0.260589	DeCODE	P14868	Shin et al.	HMDB0000244	ENSG00000115866	FALSE
MR-IVW	12675_14_DARS_SYDC	DARS	M02132	citrulline	-0.158432	0.292491	0.588048	DeCODE	P14868	Shin et al.	HMDB0000904	ENSG00000115866	FALSE
MR-IVW	12675_14_DARS_SYDC	DARS	M02137	biliverdin	-0.349895	0.316572	0.269046	DeCODE	P14868	Shin et al.	HMDB0001008	ENSG00000115866	FALSE
MR-IVW	12675_14_DARS_SYDC	DARS	M02342	serotonin (5ht)	-0.190793	0.328954	0.561915	DeCODE	P14868	Shin et al.	HMDB0000259	ENSG00000115866	FALSE
MR-IVW	12675_14_DARS_SYDC	DARS	M11438	phosphate	0.361706	0.292147	0.215681	DeCODE	P14868	Shin et al.	HMDB0001429	ENSG00000115866	FALSE
MR-IVW	12675_14_DARS_SYDC	DARS	M15122	glycerol	0.34501	0.291931	0.237278	DeCODE	P14868	Shin et al.	HMDB0000131	ENSG00000115866	FALSE
MR-IVW	12675_14_DARS_SYDC	DARS	M15488	acetylphosphate	-0.0663857	0.292097	0.820212	DeCODE	P14868	Shin et al.	HMDB0001494	ENSG00000115866	FALSE
MR-IVW	12675_14_DARS_SYDC	DARS	M15506	choline	0.539237	0.292729	0.0654598	DeCODE	P14868	Shin et al.	HMDB0000097	ENSG00000115866	FALSE
MR-IVW	12675_14_DARS_SYDC	DARS	M15630	n-acetylornithine	0.0311723	0.296137	0.916167	DeCODE	P14868	Shin et al.	HMDB0003357	ENSG00000115866	FALSE
MR-IVW	12675_14_DARS_SYDC	DARS	M15677	3-methylhistidine	0.426685	0.337444	0.206064	DeCODE	P14868	Shin et al.	HMDB0000479	ENSG00000115866	FALSE
MR-IVW	12675_14_DARS_SYDC	DARS	M15990	glycerophosphorylcholine (gpc)	-0.177935	0.303973	0.558302	DeCODE	P14868	Shin et al.	HMDB0000086	ENSG00000115866	FALSE
MR-IVW	12675_14_DARS_SYDC	DARS	M15996	aspartate	-0.304222	0.293357	0.299719	DeCODE	P14868	Shin et al.	HMDB0000191	ENSG00000115866	TRUE
MR-IVW	12675_14_DARS_SYDC	DARS	M20489	glucose	-0.228901	0.292484	0.433857	DeCODE	P14868	Shin et al.	HMDB0000122	ENSG00000115866	FALSE
MR-IVW	12675_14_DARS_SYDC	DARS	M21044	2-hydroxybutyrate (ahb)	-0.0355709	0.291681	0.902938	DeCODE	P14868	Shin et al.	HMDB0000008	ENSG00000115866	FALSE
MR-IVW	12675_14_DARS_SYDC	DARS	M27718	creatine	-0.106524	0.29154	0.714824	DeCODE	P14868	Shin et al.	HMDB0000064	ENSG00000115866	FALSE
MR-IVW	12675_14_DARS_SYDC	DARS	M31453	cysteine	0.115763	0.293861	0.693626	DeCODE	P14868	Shin et al.	HMDB0000574	ENSG00000115866	FALSE
MR-IVW	12675_14_DARS_SYDC	DARS	M32198	acetylcarnitine (c2)	0.159204	0.291874	0.585441	DeCODE	P14868	Shin et al.	HMDB0000201	ENSG00000115866	FALSE
MR-IVW	12675_14_DARS_SYDC	DARS	M32315	serine	0.204406	0.292009	0.483927	DeCODE	P14868	Shin et al.	HMDB0000187	ENSG00000115866	FALSE
MR-IVW	12675_14_DARS_SYDC	DARS	M32338	glycine	0.121615	0.291876	0.676922	DeCODE	P14868	Shin et al.	HMDB0000123	ENSG00000115866	FALSE
MR-IVW	12675_14_DARS_SYDC	DARS	M32339	alanine	0.0194745	0.292118	0.946847	DeCODE	P14868	Shin et al.	HMDB0000161	ENSG00000115866	FALSE
MR-IVW	12675_14_DARS_SYDC	DARS	M32425	dehydroepiandrosterone sulfate (dhea-s)		inf		DeCODE	P14868	Shin et al.	HMDB0001032	ENSG00000115866	FALSE
MR-IVW	12675_14_DARS_SYDC	DARS	M32593	heme	-0.967334	0.32416	0.00284389	DeCODE	P14868	Shin et al.	HMDB0003178	ENSG00000115866	FALSE
MR-IVW	12675_14_DARS_SYDC	DARS	M33453	alpha-ketoglutarate	-0.110361	0.331082	0.738883	DeCODE	P14868	Shin et al.	HMDB0000208	ENSG00000115866	FALSE
MR-IVW	12675_14_DARS_SYDC	DARS	met-d-Acetate	acetate	0.341103	0.0737987	3.79913e-06	DeCODE	P14868	Borges et al.	HMDB0000042	ENSG00000115866	FALSE
MR-IVW	12675_14_DARS_SYDC	DARS	met-d-Acetoacetate	acetoacetate	0.00544955	0.0737962	0.941133	DeCODE	P14868	Borges et al.	HMDB0000060	ENSG00000115866	FALSE
MR-IVW	12675_14_DARS_SYDC	DARS	met-d-Ala	alanine	0.169366	0.0737948	0.0217281	DeCODE	P14868	Borges et al.	HMDB0000161	ENSG00000115866	FALSE
MR-IVW	12675_14_DARS_SYDC	DARS	met-d-Gly	glycine	0.193315	0.0738271	0.00883227	DeCODE	P14868	Borges et al.	HMDB0000123	ENSG00000115866	FALSE
MR-IVW	12675_14_DARS_SYDC	DARS	met-d-LA	linoleate (18:2n6)	0.221583	0.0738177	0.00268429	DeCODE	P14868	Borges et al.	HMDB0006270,HMDB0000673	ENSG00000115866	FALSE
MR-IVW	12675_14_DARS_SYDC	DARS	met-d-Phe	phenylalanine	0.0208493	0.0738122	0.777588	DeCODE	P14868	Borges et al.	HMDB0000159	ENSG00000115866	FALSE
MR-IVW	12675_14_DARS_SYDC	DARS	met-d-Pyruvate	pyruvate	-0.0577203	0.0739011	0.434774	DeCODE	P14868	Borges et al.	HMDB0000243	ENSG00000115866	FALSE
MR-IVW	12686_15_MPST_THTM	MPST	GCST90199627	n-alpha-acetylornithine	0.192624	0.132411	0.14574	DeCODE	P25325	Chen et al.	HMDB0003357	ENSG00000128309	FALSE
MR-IVW	12686_15_MPST_THTM	MPST	GCST90199628	3-methylhistidine	0.0588588	0.0971928	0.544788	DeCODE	P25325	Chen et al.	HMDB0000479	ENSG00000128309	FALSE
MR-IVW	12686_15_MPST_THTM	MPST	GCST90199629	glycerophosphorylcholine (gpc)	0.0507988	0.0976468	0.602903	DeCODE	P25325	Chen et al.	HMDB0000086	ENSG00000128309	FALSE
MR-IVW	12686_15_MPST_THTM	MPST	GCST90199669	acetylcarnitine (c2)	0.0691232	0.127939	0.589001	DeCODE	P25325	Chen et al.	HMDB0000201	ENSG00000128309	FALSE
MR-IVW	12686_15_MPST_THTM	MPST	GCST90199673	dehydroepiandrosterone sulfate (dhea-s)	0.0369709	0.097552	0.704698	DeCODE	P25325	Chen et al.	HMDB0001032	ENSG00000128309	FALSE
MR-IVW	12686_15_MPST_THTM	MPST	GCST90199691	1-methylhistidine	0.0830155	0.0975633	0.394831	DeCODE	P25325	Chen et al.	HMDB0000001	ENSG00000128309	FALSE
MR-IVW	12686_15_MPST_THTM	MPST	GCST90199845	sphinganine-1-phosphate	-0.0473972	0.102125	0.642568	DeCODE	P25325	Chen et al.	HMDB0001383	ENSG00000128309	FALSE
MR-IVW	12686_15_MPST_THTM	MPST	GCST90199896	sulfate*	0.143203	0.0975369	0.142053	DeCODE	P25325	Chen et al.	HMDB01448	ENSG00000128309	FALSE
MR-IVW	12686_15_MPST_THTM	MPST	GCST90199972	sphingomyelin (d18:1/24:1, d18:2/24:0)*	-0.073172	0.14053	0.602586	DeCODE	P25325	Chen et al.	HMDB0012107	ENSG00000128309	FALSE
MR-IVW	12686_15_MPST_THTM	MPST	GCST90200001	sphingomyelin (d18:1/20:0, d16:1/22:0)*	-0.162515	0.0996697	0.102988	DeCODE	P25325	Chen et al.	HMDB0012102	ENSG00000128309	FALSE
MR-IVW	12686_15_MPST_THTM	MPST	GCST90200049	myristoyl dihydrosphingomyelin (d18:0/14:0)*	-0.139943	0.179054	0.434469	DeCODE	P25325	Chen et al.	HMDB0012085	ENSG00000128309	FALSE
MR-IVW	12686_15_MPST_THTM	MPST	GCST90200056	sphingomyelin (d18:0/18:0, d19:0/17:0)*	-0.189717	0.152912	0.214718	DeCODE	P25325	Chen et al.	HMDB0012087	ENSG00000128309	FALSE
MR-IVW	12686_15_MPST_THTM	MPST	GCST90200279	pantothenate	0.0383206	0.115918	0.740959	DeCODE	P25325	Chen et al.	HMDB0000210	ENSG00000128309	FALSE
MR-IVW	12686_15_MPST_THTM	MPST	GCST90200283	3-ureidopropionate	0.0442944	0.101885	0.663745	DeCODE	P25325	Chen et al.	HMDB0000026	ENSG00000128309	FALSE
MR-IVW	12686_15_MPST_THTM	MPST	GCST90200291	sarcosine	0.121036	0.105074	0.249357	DeCODE	P25325	Chen et al.	HMDB0000271	ENSG00000128309	FALSE
MR-IVW	12686_15_MPST_THTM	MPST	GCST90200296	methyl indole-3-acetate	-0.0742118	0.105521	0.481876	DeCODE	P25325	Chen et al.	HMDB0029738	ENSG00000128309	FALSE
MR-IVW	12686_15_MPST_THTM	MPST	GCST90200306	butyrate/isobutyrate (4:0)	0.0945899	0.098905	0.338885	DeCODE	P25325	Chen et al.	HMDB0000039	ENSG00000128309	FALSE
MR-IVW	12686_15_MPST_THTM	MPST	GCST90200314	n-acetylneuraminate	0.042867	0.100566	0.669921	DeCODE	P25325	Chen et al.	HMDB0000230	ENSG00000128309	FALSE
MR-IVW	12686_15_MPST_THTM	MPST	GCST90200318	acetoacetate	0.186586	0.114123	0.102059	DeCODE	P25325	Chen et al.	HMDB0000060	ENSG00000128309	FALSE
MR-IVW	12686_15_MPST_THTM	MPST	GCST90200319	cys-gly, oxidized	-0.116455	0.106055	0.272177	DeCODE	P25325	Chen et al.	HMDB0000078	ENSG00000128309	FALSE
MR-IVW	12686_15_MPST_THTM	MPST	GCST90200323	creatine	-0.0639319	0.108231	0.554722	DeCODE	P25325	Chen et al.	HMDB0000064	ENSG00000128309	FALSE
MR-IVW	12686_15_MPST_THTM	MPST	GCST90200325	glycerol	-0.0461443	0.113461	0.68423	DeCODE	P25325	Chen et al.	HMDB0000131	ENSG00000128309	FALSE
MR-IVW	12686_15_MPST_THTM	MPST	GCST90200327	choline	0.037492	0.126552	0.767033	DeCODE	P25325	Chen et al.	HMDB0000097	ENSG00000128309	FALSE
MR-IVW	12686_15_MPST_THTM	MPST	GCST90200335	stearoyl sphingomyelin (d18:1/18:0)	-0.0957426	0.10779	0.374414	DeCODE	P25325	Chen et al.	HMDB0001348	ENSG00000128309	FALSE
MR-IVW	12686_15_MPST_THTM	MPST	GCST90200336	n-palmitoyl-sphingosine (d18:1/16:0)	-0.141501	0.0973212	0.145957	DeCODE	P25325	Chen et al.	HMDB0004949	ENSG00000128309	FALSE
MR-IVW	12686_15_MPST_THTM	MPST	GCST90200341	n-stearoyl-sphingosine (d18:1/18:0)*	-0.0285044	0.0973992	0.769786	DeCODE	P25325	Chen et al.	HMDB0004950	ENSG00000128309	FALSE
MR-IVW	12686_15_MPST_THTM	MPST	GCST90200345	s-adenosylhomocysteine (sah)	-0.0149981	0.11291	0.894326	DeCODE	P25325	Chen et al.	HMDB00939	ENSG00000128309	FALSE
MR-IVW	12686_15_MPST_THTM	MPST	GCST90200351	n-acetylputrescine	-0.000895616	0.0974633	0.992668	DeCODE	P25325	Chen et al.	HMDB0002064	ENSG00000128309	FALSE
MR-IVW	12686_15_MPST_THTM	MPST	GCST90200354	linoleate (18:2n6)	0.0924385	0.0973588	0.342386	DeCODE	P25325	Chen et al.	HMDB0006270,HMDB0000673	ENSG00000128309	FALSE
MR-IVW	12686_15_MPST_THTM	MPST	GCST90200355	adenosine 5'-diphosphate (adp)	0.21187	0.190677	0.266504	DeCODE	P25325	Chen et al.	HMDB0001341	ENSG00000128309	FALSE
MR-IVW	12686_15_MPST_THTM	MPST	GCST90200356	adenosine 5'-monophosphate (amp)	0.104236	0.0976097	0.28557	DeCODE	P25325	Chen et al.	HMDB0000045	ENSG00000128309	FALSE
MR-IVW	12686_15_MPST_THTM	MPST	GCST90200358	arachidonate (20:4n6)	0.069011	0.0972904	0.47812	DeCODE	P25325	Chen et al.	HMDB0001043	ENSG00000128309	FALSE
MR-IVW	12686_15_MPST_THTM	MPST	GCST90200361	beta-alanine	0.0938863	0.102314	0.358814	DeCODE	P25325	Chen et al.	HMDB0000056	ENSG00000128309	FALSE
MR-IVW	12686_15_MPST_THTM	MPST	GCST90200362	succinate	-0.0439321	0.117753	0.709084	DeCODE	P25325	Chen et al.	HMDB0000254	ENSG00000128309	FALSE
MR-IVW	12686_15_MPST_THTM	MPST	GCST90200363	choline phosphate	0.0801136	0.104923	0.445136	DeCODE	P25325	Chen et al.	HMDB0001565	ENSG00000128309	FALSE
MR-IVW	12686_15_MPST_THTM	MPST	GCST90200364	cysteinylglycine	0.0359493	0.0976334	0.712719	DeCODE	P25325	Chen et al.	HMDB0000078	ENSG00000128309	FALSE
MR-IVW	12686_15_MPST_THTM	MPST	GCST90200370	aspartate	0.00411317	0.097405	0.966317	DeCODE	P25325	Chen et al.	HMDB0000191	ENSG00000128309	FALSE
MR-IVW	12686_15_MPST_THTM	MPST	GCST90200372	arginine	0.0495291	0.0974999	0.611459	DeCODE	P25325	Chen et al.	HMDB0000517	ENSG00000128309	FALSE
MR-IVW	12686_15_MPST_THTM	MPST	GCST90200374	sphinganine	-0.0173734	0.102663	0.865617	DeCODE	P25325	Chen et al.	HMDB0000269	ENSG00000128309	FALSE
MR-IVW	12686_15_MPST_THTM	MPST	GCST90200376	flavin adenine dinucleotide (fad)	0.0813212	0.111868	0.467263	DeCODE	P25325	Chen et al.	HMDB0001248	ENSG00000128309	FALSE
MR-IVW	12686_15_MPST_THTM	MPST	GCST90200378	cortisol	-0.0407011	0.097762	0.67717	DeCODE	P25325	Chen et al.	HMDB0000063	ENSG00000128309	FALSE
MR-IVW	12686_15_MPST_THTM	MPST	GCST90200383	cystathionine	0.0702383	0.108088	0.515805	DeCODE	P25325	Chen et al.	HMDB0000099	ENSG00000128309	FALSE
MR-IVW	12686_15_MPST_THTM	MPST	GCST90200384	guanidinoacetate	-0.0131577	0.0974934	0.892644	DeCODE	P25325	Chen et al.	HMDB0000128	ENSG00000128309	FALSE
MR-IVW	12686_15_MPST_THTM	MPST	GCST90200385	sphingosine	0.101011	0.0990414	0.307784	DeCODE	P25325	Chen et al.	HMDB0000252	ENSG00000128309	FALSE
MR-IVW	12686_15_MPST_THTM	MPST	GCST90200390	stearate (18:0)	0.0133518	0.106708	0.900425	DeCODE	P25325	Chen et al.	HMDB0000827	ENSG00000128309	FALSE
MR-IVW	12686_15_MPST_THTM	MPST	GCST90200391	methionine	0.0522642	0.0975886	0.592265	DeCODE	P25325	Chen et al.	HMDB0000696	ENSG00000128309	FALSE
MR-IVW	12686_15_MPST_THTM	MPST	GCST90200393	phosphate	0.118916	0.0974391	0.22231	DeCODE	P25325	Chen et al.	HMDB0001429	ENSG00000128309	FALSE
MR-IVW	12686_15_MPST_THTM	MPST	GCST90200394	inosine	0.0269968	0.1259	0.830211	DeCODE	P25325	Chen et al.	HMDB0000195	ENSG00000128309	FALSE
MR-IVW	12686_15_MPST_THTM	MPST	GCST90200395	inosine 5'-monophosphate (imp)	0.12554	0.164009	0.444006	DeCODE	P25325	Chen et al.	HMDB0000175	ENSG00000128309	FALSE
MR-IVW	12686_15_MPST_THTM	MPST	GCST90200396	phenylalanine	0.0406993	0.0975526	0.67653	DeCODE	P25325	Chen et al.	HMDB0000159	ENSG00000128309	FALSE
MR-IVW	12686_15_MPST_THTM	MPST	GCST90200397	palmitate (16:0)	0.00912565	0.0973092	0.925284	DeCODE	P25325	Chen et al.	HMDB0000220	ENSG00000128309	FALSE
MR-IVW	12686_15_MPST_THTM	MPST	GCST90200400	nicotinamide	0.12953	0.0982534	0.187396	DeCODE	P25325	Chen et al.	HMDB0001406	ENSG00000128309	FALSE
MR-IVW	12686_15_MPST_THTM	MPST	GCST90200403	citrulline	0.0527445	0.117864	0.654512	DeCODE	P25325	Chen et al.	HMDB0000904	ENSG00000128309	FALSE
MR-IVW	12686_15_MPST_THTM	MPST	GCST90200404	ornithine	0.0648318	0.0973919	0.505616	DeCODE	P25325	Chen et al.	HMDB0000214	ENSG00000128309	FALSE
MR-IVW	12686_15_MPST_THTM	MPST	GCST90200405	retinol (vitamin a)	0.0189124	0.144728	0.896032	DeCODE	P25325	Chen et al.	HMDB0000305	ENSG00000128309	FALSE
MR-IVW	12686_15_MPST_THTM	MPST	GCST90200406	1-methylnicotinamide	-0.0704587	0.105991	0.506205	DeCODE	P25325	Chen et al.	HMDB0000699	ENSG00000128309	FALSE
MR-IVW	12686_15_MPST_THTM	MPST	GCST90200407	uridine	0.198037	0.107942	0.0665566	DeCODE	P25325	Chen et al.	HMDB0000296	ENSG00000128309	FALSE
MR-IVW	12686_15_MPST_THTM	MPST	GCST90200415	serine	0.204901	0.0972953	0.0352071	DeCODE	P25325	Chen et al.	HMDB0000187	ENSG00000128309	FALSE
MR-IVW	12686_15_MPST_THTM	MPST	GCST90200417	urea	0.0188218	0.103284	0.8554	DeCODE	P25325	Chen et al.	HMDB0000294	ENSG00000128309	FALSE
MR-IVW	12686_15_MPST_THTM	MPST	GCST90200418	pyridoxal	-0.0442769	0.0994586	0.65619	DeCODE	P25325	Chen et al.	HMDB0001545	ENSG00000128309	FALSE
MR-IVW	12686_15_MPST_THTM	MPST	GCST90200422	serotonin	0.209547	0.10218	0.0402909	DeCODE	P25325	Chen et al.	HMDB0000259	ENSG00000128309	FALSE
MR-IVW	12686_15_MPST_THTM	MPST	GCST90200423	spermidine	0.0076556	0.103228	0.940882	DeCODE	P25325	Chen et al.	HMDB0001257	ENSG00000128309	FALSE
MR-IVW	12686_15_MPST_THTM	MPST	GCST90200429	cytidine	0.112542	0.12611	0.372172	DeCODE	P25325	Chen et al.	HMDB0000089	ENSG00000128309	FALSE
MR-IVW	12686_15_MPST_THTM	MPST	GCST90200430	pyruvate	-0.0587647	0.106972	0.582768	DeCODE	P25325	Chen et al.	HMDB0000243	ENSG00000128309	TRUE
MR-IVW	12686_15_MPST_THTM	MPST	GCST90200431	alanine	-0.00139076	0.0973335	0.9886	DeCODE	P25325	Chen et al.	HMDB0000161	ENSG00000128309	FALSE
MR-IVW	12686_15_MPST_THTM	MPST	GCST90200437	fructose	-0.0874543	0.160332	0.585438	DeCODE	P25325	Chen et al.	HMDB0000660	ENSG00000128309	FALSE
MR-IVW	12686_15_MPST_THTM	MPST	GCST90200438	alpha-ketobutyrate	-0.0243169	0.0995604	0.807043	DeCODE	P25325	Chen et al.	HMDB0000005	ENSG00000128309	FALSE
MR-IVW	12686_15_MPST_THTM	MPST	GCST90200439	cysteine	0.275117	0.09761	0.00482438	DeCODE	P25325	Chen et al.	HMDB0000574	ENSG00000128309	FALSE
MR-IVW	12686_15_MPST_THTM	MPST	GCST90200441	tryptophan	-0.0375087	0.0975083	0.700481	DeCODE	P25325	Chen et al.	HMDB0000929	ENSG00000128309	FALSE
MR-IVW	12686_15_MPST_THTM	MPST	GCST90200447	maltose	0.0744645	0.13144	0.571035	DeCODE	P25325	Chen et al.	HMDB0000163	ENSG00000128309	FALSE
MR-IVW	12686_15_MPST_THTM	MPST	GCST90200455	alpha-ketoglutarate	-0.0913875	0.0985219	0.353623	DeCODE	P25325	Chen et al.	HMDB0000208	ENSG00000128309	FALSE
MR-IVW	12686_15_MPST_THTM	MPST	GCST90200684	n-acetyl-aspartyl-glutamate (naag)	0.00839487	0.100808	0.933632	DeCODE	P25325	Chen et al.	HMDB0001067	ENSG00000128309	FALSE
MR-IVW	12686_15_MPST_THTM	MPST	GCST90200687	bilirubin (e,z or z,e)*	-0.0672843	0.0974883	0.490082	DeCODE	P25325	Chen et al.	HMDB0000488	ENSG00000128309	FALSE
MR-IVW	12686_15_MPST_THTM	MPST	GCST90200691	n-delta-acetylornithine	0.123949	0.0973685	0.203022	DeCODE	P25325	Chen et al.	HMDB0003357	ENSG00000128309	FALSE
MR-IVW	12686_15_MPST_THTM	MPST	GCST90200704	bilirubin (z,z)	-0.00229779	0.097357	0.98117	DeCODE	P25325	Chen et al.	HMDB0000054	ENSG00000128309	FALSE
MR-IVW	12686_15_MPST_THTM	MPST	GCST90200706	biliverdin	-0.0448357	0.0973508	0.645115	DeCODE	P25325	Chen et al.	HMDB0001008	ENSG00000128309	FALSE
MR-IVW	12686_15_MPST_THTM	MPST	GCST90200707	glycine	0.137906	0.0973495	0.156598	DeCODE	P25325	Chen et al.	HMDB0000123	ENSG00000128309	FALSE
MR-IVW	12686_15_MPST_THTM	MPST	M00054	tryptophan	0.413086	0.227909	0.069909	DeCODE	P25325	Shin et al.	HMDB0000929	ENSG00000128309	FALSE
MR-IVW	12686_15_MPST_THTM	MPST	M00555	adenosine	0.214684	0.228102	0.346614	DeCODE	P25325	Shin et al.	HMDB0000050	ENSG00000128309	FALSE
MR-IVW	12686_15_MPST_THTM	MPST	M00577	fructose	0.281705	0.228278	0.217187	DeCODE	P25325	Shin et al.	HMDB0000660	ENSG00000128309	FALSE
MR-IVW	12686_15_MPST_THTM	MPST	M00599	pyruvate	-0.0365608	0.229811	0.873597	DeCODE	P25325	Shin et al.	HMDB0000243	ENSG00000128309	TRUE
MR-IVW	12686_15_MPST_THTM	MPST	M00606	uridine	-0.278609	0.227953	0.221624	DeCODE	P25325	Shin et al.	HMDB0000296	ENSG00000128309	FALSE
MR-IVW	12686_15_MPST_THTM	MPST	M01105	linoleate (18:2n6)	-0.0713439	0.2283	0.754661	DeCODE	P25325	Shin et al.	HMDB0006270,HMDB0000673	ENSG00000128309	FALSE
MR-IVW	12686_15_MPST_THTM	MPST	M01110	arachidonate (20:4n6)	-0.0788444	0.227773	0.729227	DeCODE	P25325	Shin et al.	HMDB0001043	ENSG00000128309	FALSE
MR-IVW	12686_15_MPST_THTM	MPST	M01123	inosine	0.108335	0.380561	0.775896	DeCODE	P25325	Shin et al.	HMDB0000195	ENSG00000128309	FALSE
MR-IVW	12686_15_MPST_THTM	MPST	M01302	methionine	0.156803	0.228077	0.491768	DeCODE	P25325	Shin et al.	HMDB0000696	ENSG00000128309	FALSE
MR-IVW	12686_15_MPST_THTM	MPST	M01336	palmitate (16:0)	-0.104502	0.228004	0.646713	DeCODE	P25325	Shin et al.	HMDB0000220	ENSG00000128309	FALSE
MR-IVW	12686_15_MPST_THTM	MPST	M01358	stearate (18:0)	0.0911831	0.227958	0.689157	DeCODE	P25325	Shin et al.	HMDB0000827	ENSG00000128309	FALSE
MR-IVW	12686_15_MPST_THTM	MPST	M01493	ornithine	-0.0879637	0.228706	0.700522	DeCODE	P25325	Shin et al.	HMDB0000214	ENSG00000128309	FALSE
MR-IVW	12686_15_MPST_THTM	MPST	M01508	pantothenate	-0.740168	0.230878	0.00134649	DeCODE	P25325	Shin et al.	HMDB0000210	ENSG00000128309	FALSE
MR-IVW	12686_15_MPST_THTM	MPST	M01638	arginine	0.224206	0.231937	0.333711	DeCODE	P25325	Shin et al.	HMDB0000517	ENSG00000128309	FALSE
MR-IVW	12686_15_MPST_THTM	MPST	M01640	ascorbate (vitamin c)	0.494377	0.430291	0.250582	DeCODE	P25325	Shin et al.	HMDB0000044	ENSG00000128309	FALSE
MR-IVW	12686_15_MPST_THTM	MPST	M01670	urea	0.420953	0.228016	0.0648699	DeCODE	P25325	Shin et al.	HMDB0000294	ENSG00000128309	FALSE
MR-IVW	12686_15_MPST_THTM	MPST	M01712	cortisol	-0.011405	0.2281	0.960122	DeCODE	P25325	Shin et al.	HMDB0000063	ENSG00000128309	FALSE
MR-IVW	12686_15_MPST_THTM	MPST	M01827	riboflavin (vitamin b2)	-0.294342	0.495242	0.552285	DeCODE	P25325	Shin et al.	HMDB0000244	ENSG00000128309	FALSE
MR-IVW	12686_15_MPST_THTM	MPST	M02132	citrulline	-0.21014	0.228413	0.357573	DeCODE	P25325	Shin et al.	HMDB0000904	ENSG00000128309	FALSE
MR-IVW	12686_15_MPST_THTM	MPST	M02137	biliverdin	0.0713224	0.247251	0.772993	DeCODE	P25325	Shin et al.	HMDB0001008	ENSG00000128309	FALSE
MR-IVW	12686_15_MPST_THTM	MPST	M02342	serotonin (5ht)	0.368538	0.25686	0.151349	DeCODE	P25325	Shin et al.	HMDB0000259	ENSG00000128309	FALSE
MR-IVW	12686_15_MPST_THTM	MPST	M11438	phosphate	0.0217312	0.228177	0.924126	DeCODE	P25325	Shin et al.	HMDB0001429	ENSG00000128309	FALSE
MR-IVW	12686_15_MPST_THTM	MPST	M15122	glycerol	-0.320855	0.227976	0.159307	DeCODE	P25325	Shin et al.	HMDB0000131	ENSG00000128309	FALSE
MR-IVW	12686_15_MPST_THTM	MPST	M15488	acetylphosphate	0.214684	0.228102	0.346614	DeCODE	P25325	Shin et al.	HMDB0001494	ENSG00000128309	FALSE
MR-IVW	12686_15_MPST_THTM	MPST	M15506	choline	-0.414355	0.22861	0.069909	DeCODE	P25325	Shin et al.	HMDB0000097	ENSG00000128309	FALSE
MR-IVW	12686_15_MPST_THTM	MPST	M15630	n-acetylornithine	0.108831	0.231266	0.637935	DeCODE	P25325	Shin et al.	HMDB0003357	ENSG00000128309	FALSE
MR-IVW	12686_15_MPST_THTM	MPST	M15677	3-methylhistidine	-0.153742	0.263558	0.559669	DeCODE	P25325	Shin et al.	HMDB0000479	ENSG00000128309	FALSE
MR-IVW	12686_15_MPST_THTM	MPST	M15990	glycerophosphorylcholine (gpc)	-0.481427	0.237323	0.042502	DeCODE	P25325	Shin et al.	HMDB0000086	ENSG00000128309	FALSE
MR-IVW	12686_15_MPST_THTM	MPST	M15996	aspartate	0.0682468	0.229114	0.765801	DeCODE	P25325	Shin et al.	HMDB0000191	ENSG00000128309	FALSE
MR-IVW	12686_15_MPST_THTM	MPST	M20489	glucose	0.139591	0.228421	0.541126	DeCODE	P25325	Shin et al.	HMDB0000122	ENSG00000128309	FALSE
MR-IVW	12686_15_MPST_THTM	MPST	M21044	2-hydroxybutyrate (ahb)	0.188732	0.227779	0.407347	DeCODE	P25325	Shin et al.	HMDB0000008	ENSG00000128309	FALSE
MR-IVW	12686_15_MPST_THTM	MPST	M27718	creatine	0.0823523	0.22768	0.717575	DeCODE	P25325	Shin et al.	HMDB0000064	ENSG00000128309	FALSE
MR-IVW	12686_15_MPST_THTM	MPST	M31453	cysteine	-0.186987	0.229484	0.415178	DeCODE	P25325	Shin et al.	HMDB0000574	ENSG00000128309	FALSE
MR-IVW	12686_15_MPST_THTM	MPST	M32198	acetylcarnitine (c2)	0.126633	0.22794	0.578515	DeCODE	P25325	Shin et al.	HMDB0000201	ENSG00000128309	FALSE
MR-IVW	12686_15_MPST_THTM	MPST	M32315	serine	0.182435	0.228043	0.423711	DeCODE	P25325	Shin et al.	HMDB0000187	ENSG00000128309	FALSE
MR-IVW	12686_15_MPST_THTM	MPST	M32338	glycine	0.121093	0.22794	0.595246	DeCODE	P25325	Shin et al.	HMDB0000123	ENSG00000128309	FALSE
MR-IVW	12686_15_MPST_THTM	MPST	M32339	alanine	0.0365009	0.228131	0.872881	DeCODE	P25325	Shin et al.	HMDB0000161	ENSG00000128309	FALSE
MR-IVW	12686_15_MPST_THTM	MPST	M32425	dehydroepiandrosterone sulfate (dhea-s)	-0.162371	0.228092	0.476549	DeCODE	P25325	Shin et al.	HMDB0001032	ENSG00000128309	FALSE
MR-IVW	12686_15_MPST_THTM	MPST	M32593	heme	-0.235854	0.253325	0.351836	DeCODE	P25325	Shin et al.	HMDB0003178	ENSG00000128309	FALSE
MR-IVW	12686_15_MPST_THTM	MPST	M33453	alpha-ketoglutarate	-0.298749	0.258533	0.247863	DeCODE	P25325	Shin et al.	HMDB0000208	ENSG00000128309	FALSE
MR-IVW	12686_15_MPST_THTM	MPST	bioa_001	alanine	0.078701	0.067381	0.242807	DeCODE	P25325	Lotta et al.	HMDB0000161	ENSG00000128309	FALSE
MR-IVW	12686_15_MPST_THTM	MPST	bioa_002	arginine	0.10328	0.111534	0.354446	DeCODE	P25325	Lotta et al.	HMDB0000517	ENSG00000128309	FALSE
MR-IVW	12686_15_MPST_THTM	MPST	bioa_004	aspartate	0.220531	0.111436	0.047816	DeCODE	P25325	Lotta et al.	HMDB0000191	ENSG00000128309	FALSE
MR-IVW	12686_15_MPST_THTM	MPST	bioa_005	citrulline	0.0184501	0.111145	0.868157	DeCODE	P25325	Lotta et al.	HMDB0000904	ENSG00000128309	FALSE
MR-IVW	12686_15_MPST_THTM	MPST	bioa_008	glycine	0.110201	0.0701023	0.115951	DeCODE	P25325	Lotta et al.	HMDB0000123	ENSG00000128309	FALSE
MR-IVW	12686_15_MPST_THTM	MPST	bioa_013	methionine	-0.0159979	0.111097	0.8855	DeCODE	P25325	Lotta et al.	HMDB0000696	ENSG00000128309	FALSE
MR-IVW	12686_15_MPST_THTM	MPST	bioa_014	ornithine	0.0638176	0.11118	0.565968	DeCODE	P25325	Lotta et al.	HMDB0000214	ENSG00000128309	FALSE
MR-IVW	12686_15_MPST_THTM	MPST	bioa_015	phenylethylamine	0.0241727	0.0955935	0.800369	DeCODE	P25325	Lotta et al.	HMDB0012275	ENSG00000128309	FALSE
MR-IVW	12686_15_MPST_THTM	MPST	bioa_018	serine	0.129228	0.111116	0.24483	DeCODE	P25325	Lotta et al.	HMDB0000187	ENSG00000128309	FALSE
MR-IVW	12686_15_MPST_THTM	MPST	bioa_020	tryptophan	0.145183	0.111081	0.191213	DeCODE	P25325	Lotta et al.	HMDB0000929	ENSG00000128309	FALSE
MR-IVW	12686_15_MPST_THTM	MPST	bioa_023	n-acetylornithine	0.0705265	0.111593	0.527387	DeCODE	P25325	Lotta et al.	HMDB0003357	ENSG00000128309	FALSE
MR-IVW	12686_15_MPST_THTM	MPST	bioa_031	sarcosine	-0.0581862	0.0584604	0.319585	DeCODE	P25325	Lotta et al.	HMDB0000271	ENSG00000128309	FALSE
MR-IVW	12686_15_MPST_THTM	MPST	bioa_032	serotonin	0.143064	0.14221	0.314416	DeCODE	P25325	Lotta et al.	HMDB0000259	ENSG00000128309	FALSE
MR-IVW	12686_15_MPST_THTM	MPST	bioa_033	spermidine	0.0531292	0.0768951	0.489609	DeCODE	P25325	Lotta et al.	HMDB0001257	ENSG00000128309	FALSE
MR-IVW	12686_15_MPST_THTM	MPST	bior_002	acetylcarnitine (c2)	-0.15565	0.11102	0.160915	DeCODE	P25325	Lotta et al.	HMDB0000201	ENSG00000128309	FALSE
MR-IVW	12686_15_MPST_THTM	MPST	met-d-Acetate	acetate	0.0243577	0.0309563	0.431374	DeCODE	P25325	Borges et al.	HMDB0000042	ENSG00000128309	FALSE
MR-IVW	12686_15_MPST_THTM	MPST	met-d-Acetoacetate	acetoacetate	-0.0195178	0.0309524	0.528319	DeCODE	P25325	Borges et al.	HMDB0000060	ENSG00000128309	FALSE
MR-IVW	12686_15_MPST_THTM	MPST	met-d-Ala	alanine	0.0552434	0.0309523	0.0742947	DeCODE	P25325	Borges et al.	HMDB0000161	ENSG00000128309	FALSE
MR-IVW	12686_15_MPST_THTM	MPST	met-d-Gly	glycine	0.0184345	0.0309662	0.551636	DeCODE	P25325	Borges et al.	HMDB0000123	ENSG00000128309	FALSE
MR-IVW	12686_15_MPST_THTM	MPST	met-d-LA	linoleate (18:2n6)	0.0253223	0.0309626	0.413451	DeCODE	P25325	Borges et al.	HMDB0006270,HMDB0000673	ENSG00000128309	FALSE
MR-IVW	12686_15_MPST_THTM	MPST	met-d-Phe	phenylalanine	0.0314827	0.0333203	0.344735	DeCODE	P25325	Borges et al.	HMDB0000159	ENSG00000128309	FALSE
MR-IVW	12686_15_MPST_THTM	MPST	met-d-Pyruvate	pyruvate	0.0384609	0.0309963	0.214672	DeCODE	P25325	Borges et al.	HMDB0000243	ENSG00000128309	TRUE
MR-IVW	12691_44_SHMT2_GLYM	SHMT2	GCST90199627	n-alpha-acetylornithine	0.40863	0.439356	0.352337	DeCODE	P34897	Chen et al.	HMDB0003357	ENSG00000182199	FALSE
MR-IVW	12691_44_SHMT2_GLYM	SHMT2	GCST90199628	3-methylhistidine	0.664738	0.361274	0.0657711	DeCODE	P34897	Chen et al.	HMDB0000479	ENSG00000182199	FALSE
MR-IVW	12691_44_SHMT2_GLYM	SHMT2	GCST90199629	glycerophosphorylcholine (gpc)	-0.184098	0.363033	0.612077	DeCODE	P34897	Chen et al.	HMDB0000086	ENSG00000182199	FALSE
MR-IVW	12691_44_SHMT2_GLYM	SHMT2	GCST90199669	acetylcarnitine (c2)	-0.255849	0.361927	0.479624	DeCODE	P34897	Chen et al.	HMDB0000201	ENSG00000182199	FALSE
MR-IVW	12691_44_SHMT2_GLYM	SHMT2	GCST90199673	dehydroepiandrosterone sulfate (dhea-s)	-0.0252106	0.362685	0.944583	DeCODE	P34897	Chen et al.	HMDB0001032	ENSG00000182199	FALSE
MR-IVW	12691_44_SHMT2_GLYM	SHMT2	GCST90199691	1-methylhistidine	0.313101	0.362713	0.388016	DeCODE	P34897	Chen et al.	HMDB0000001	ENSG00000182199	FALSE
MR-IVW	12691_44_SHMT2_GLYM	SHMT2	GCST90199845	sphinganine-1-phosphate	-0.316899	0.364937	0.385194	DeCODE	P34897	Chen et al.	HMDB0001383	ENSG00000182199	FALSE
MR-IVW	12691_44_SHMT2_GLYM	SHMT2	GCST90199896	sulfate*	0.251496	0.36263	0.487975	DeCODE	P34897	Chen et al.	HMDB01448	ENSG00000182199	FALSE
MR-IVW	12691_44_SHMT2_GLYM	SHMT2	GCST90199972	sphingomyelin (d18:1/24:1, d18:2/24:0)*	0.0922468	0.361827	0.798764	DeCODE	P34897	Chen et al.	HMDB0012107	ENSG00000182199	FALSE
MR-IVW	12691_44_SHMT2_GLYM	SHMT2	GCST90200001	sphingomyelin (d18:1/20:0, d16:1/22:0)*	-0.261426	0.362036	0.470233	DeCODE	P34897	Chen et al.	HMDB0012102	ENSG00000182199	FALSE
MR-IVW	12691_44_SHMT2_GLYM	SHMT2	GCST90200049	myristoyl dihydrosphingomyelin (d18:0/14:0)*	-0.741743	0.362021	0.0404727	DeCODE	P34897	Chen et al.	HMDB0012085	ENSG00000182199	FALSE
MR-IVW	12691_44_SHMT2_GLYM	SHMT2	GCST90200056	sphingomyelin (d18:0/18:0, d19:0/17:0)*	-0.367246	0.361653	0.309884	DeCODE	P34897	Chen et al.	HMDB0012087	ENSG00000182199	FALSE
MR-IVW	12691_44_SHMT2_GLYM	SHMT2	GCST90200279	pantothenate	0.564961	0.363383	0.120012	DeCODE	P34897	Chen et al.	HMDB0000210	ENSG00000182199	FALSE
MR-IVW	12691_44_SHMT2_GLYM	SHMT2	GCST90200283	3-ureidopropionate	0.41342	0.378766	0.275056	DeCODE	P34897	Chen et al.	HMDB0000026	ENSG00000182199	FALSE
MR-IVW	12691_44_SHMT2_GLYM	SHMT2	GCST90200291	sarcosine	-0.595294	0.362736	0.100772	DeCODE	P34897	Chen et al.	HMDB0000271	ENSG00000182199	FALSE
MR-IVW	12691_44_SHMT2_GLYM	SHMT2	GCST90200296	methyl indole-3-acetate	-0.217457	0.392309	0.579373	DeCODE	P34897	Chen et al.	HMDB0029738	ENSG00000182199	FALSE
MR-IVW	12691_44_SHMT2_GLYM	SHMT2	GCST90200306	butyrate/isobutyrate (4:0)	-0.60492	0.367663	0.0999057	DeCODE	P34897	Chen et al.	HMDB0000039	ENSG00000182199	FALSE
MR-IVW	12691_44_SHMT2_GLYM	SHMT2	GCST90200314	n-acetylneuraminate	-0.048639	0.363303	0.893498	DeCODE	P34897	Chen et al.	HMDB0000230	ENSG00000182199	FALSE
MR-IVW	12691_44_SHMT2_GLYM	SHMT2	GCST90200318	acetoacetate	0.127667	0.396538	0.747487	DeCODE	P34897	Chen et al.	HMDB0000060	ENSG00000182199	FALSE
MR-IVW	12691_44_SHMT2_GLYM	SHMT2	GCST90200319	cys-gly, oxidized	-0.16045	0.362065	0.657655	DeCODE	P34897	Chen et al.	HMDB0000078	ENSG00000182199	FALSE
MR-IVW	12691_44_SHMT2_GLYM	SHMT2	GCST90200323	creatine	0.182851	0.36143	0.61292	DeCODE	P34897	Chen et al.	HMDB0000064	ENSG00000182199	FALSE
MR-IVW	12691_44_SHMT2_GLYM	SHMT2	GCST90200325	glycerol	0.0888874	0.361434	0.805737	DeCODE	P34897	Chen et al.	HMDB0000131	ENSG00000182199	FALSE
MR-IVW	12691_44_SHMT2_GLYM	SHMT2	GCST90200327	choline	0.0450973	0.361938	0.900841	DeCODE	P34897	Chen et al.	HMDB0000097	ENSG00000182199	FALSE
MR-IVW	12691_44_SHMT2_GLYM	SHMT2	GCST90200335	stearoyl sphingomyelin (d18:1/18:0)	-0.43321	0.361994	0.231411	DeCODE	P34897	Chen et al.	HMDB0001348	ENSG00000182199	FALSE
MR-IVW	12691_44_SHMT2_GLYM	SHMT2	GCST90200336	n-palmitoyl-sphingosine (d18:1/16:0)	-0.549585	0.3618	0.128755	DeCODE	P34897	Chen et al.	HMDB0004949	ENSG00000182199	FALSE
MR-IVW	12691_44_SHMT2_GLYM	SHMT2	GCST90200341	n-stearoyl-sphingosine (d18:1/18:0)*	-0.451041	0.362079	0.212876	DeCODE	P34897	Chen et al.	HMDB0004950	ENSG00000182199	FALSE
MR-IVW	12691_44_SHMT2_GLYM	SHMT2	GCST90200345	s-adenosylhomocysteine (sah)	-0.21299	0.419771	0.611878	DeCODE	P34897	Chen et al.	HMDB00939	ENSG00000182199	FALSE
MR-IVW	12691_44_SHMT2_GLYM	SHMT2	GCST90200351	n-acetylputrescine	0.284907	0.362341	0.431695	DeCODE	P34897	Chen et al.	HMDB0002064	ENSG00000182199	FALSE
MR-IVW	12691_44_SHMT2_GLYM	SHMT2	GCST90200354	linoleate (18:2n6)	-0.030338	0.361982	0.933207	DeCODE	P34897	Chen et al.	HMDB0006270,HMDB0000673	ENSG00000182199	FALSE
MR-IVW	12691_44_SHMT2_GLYM	SHMT2	GCST90200355	adenosine 5'-diphosphate (adp)	-0.475309	0.484644	0.326721	DeCODE	P34897	Chen et al.	HMDB0001341	ENSG00000182199	FALSE
MR-IVW	12691_44_SHMT2_GLYM	SHMT2	GCST90200356	adenosine 5'-monophosphate (amp)	-0.0054544	0.362906	0.988008	DeCODE	P34897	Chen et al.	HMDB0000045	ENSG00000182199	FALSE
MR-IVW	12691_44_SHMT2_GLYM	SHMT2	GCST90200358	arachidonate (20:4n6)	-0.090009	0.361718	0.803486	DeCODE	P34897	Chen et al.	HMDB0001043	ENSG00000182199	FALSE
MR-IVW	12691_44_SHMT2_GLYM	SHMT2	GCST90200361	beta-alanine	0.817065	0.365111	0.0252307	DeCODE	P34897	Chen et al.	HMDB0000056	ENSG00000182199	FALSE
MR-IVW	12691_44_SHMT2_GLYM	SHMT2	GCST90200362	succinate	-0.25624	0.369123	0.487566	DeCODE	P34897	Chen et al.	HMDB0000254	ENSG00000182199	FALSE
MR-IVW	12691_44_SHMT2_GLYM	SHMT2	GCST90200363	choline phosphate	0.169461	0.362306	0.639978	DeCODE	P34897	Chen et al.	HMDB0001565	ENSG00000182199	FALSE
MR-IVW	12691_44_SHMT2_GLYM	SHMT2	GCST90200364	cysteinylglycine	0.289563	0.36298	0.425022	DeCODE	P34897	Chen et al.	HMDB0000078	ENSG00000182199	FALSE
MR-IVW	12691_44_SHMT2_GLYM	SHMT2	GCST90200370	aspartate	-0.273612	0.362123	0.449903	DeCODE	P34897	Chen et al.	HMDB0000191	ENSG00000182199	FALSE
MR-IVW	12691_44_SHMT2_GLYM	SHMT2	GCST90200372	arginine	0.211811	0.362479	0.558992	DeCODE	P34897	Chen et al.	HMDB0000517	ENSG00000182199	FALSE
MR-IVW	12691_44_SHMT2_GLYM	SHMT2	GCST90200374	sphinganine	0.178811	0.381685	0.639444	DeCODE	P34897	Chen et al.	HMDB0000269	ENSG00000182199	FALSE
MR-IVW	12691_44_SHMT2_GLYM	SHMT2	GCST90200376	flavin adenine dinucleotide (fad)	0.913701	0.415744	0.0279671	DeCODE	P34897	Chen et al.	HMDB0001248	ENSG00000182199	FALSE
MR-IVW	12691_44_SHMT2_GLYM	SHMT2	GCST90200378	cortisol	-0.848842	0.363338	0.0194791	DeCODE	P34897	Chen et al.	HMDB0000063	ENSG00000182199	FALSE
MR-IVW	12691_44_SHMT2_GLYM	SHMT2	GCST90200383	cystathionine	0.101642	0.367494	0.782102	DeCODE	P34897	Chen et al.	HMDB0000099	ENSG00000182199	FALSE
MR-IVW	12691_44_SHMT2_GLYM	SHMT2	GCST90200384	guanidinoacetate	-0.0570152	0.362464	0.875009	DeCODE	P34897	Chen et al.	HMDB0000128	ENSG00000182199	FALSE
MR-IVW	12691_44_SHMT2_GLYM	SHMT2	GCST90200385	sphingosine	-0.250562	0.368221	0.496209	DeCODE	P34897	Chen et al.	HMDB0000252	ENSG00000182199	FALSE
MR-IVW	12691_44_SHMT2_GLYM	SHMT2	GCST90200390	stearate (18:0)	-0.156758	0.361715	0.664744	DeCODE	P34897	Chen et al.	HMDB0000827	ENSG00000182199	FALSE
MR-IVW	12691_44_SHMT2_GLYM	SHMT2	GCST90200391	methionine	-0.696295	0.362736	0.0549131	DeCODE	P34897	Chen et al.	HMDB0000696	ENSG00000182199	FALSE
MR-IVW	12691_44_SHMT2_GLYM	SHMT2	GCST90200393	phosphate	-0.00814797	0.362267	0.982056	DeCODE	P34897	Chen et al.	HMDB0001429	ENSG00000182199	FALSE
MR-IVW	12691_44_SHMT2_GLYM	SHMT2	GCST90200394	inosine	-0.514971	0.468015	0.271189	DeCODE	P34897	Chen et al.	HMDB0000195	ENSG00000182199	FALSE
MR-IVW	12691_44_SHMT2_GLYM	SHMT2	GCST90200395	inosine 5'-monophosphate (imp)	-1.05361	0.482772	0.0290792	DeCODE	P34897	Chen et al.	HMDB0000175	ENSG00000182199	FALSE
MR-IVW	12691_44_SHMT2_GLYM	SHMT2	GCST90200396	phenylalanine	-0.5367	0.362637	0.138875	DeCODE	P34897	Chen et al.	HMDB0000159	ENSG00000182199	FALSE
MR-IVW	12691_44_SHMT2_GLYM	SHMT2	GCST90200397	palmitate (16:0)	-0.17018	0.36178	0.638072	DeCODE	P34897	Chen et al.	HMDB0000220	ENSG00000182199	FALSE
MR-IVW	12691_44_SHMT2_GLYM	SHMT2	GCST90200400	nicotinamide	0.14139	0.365311	0.698727	DeCODE	P34897	Chen et al.	HMDB0001406	ENSG00000182199	FALSE
MR-IVW	12691_44_SHMT2_GLYM	SHMT2	GCST90200403	citrulline	0.266883	0.364248	0.463744	DeCODE	P34897	Chen et al.	HMDB0000904	ENSG00000182199	FALSE
MR-IVW	12691_44_SHMT2_GLYM	SHMT2	GCST90200404	ornithine	-0.0111694	0.362091	0.975392	DeCODE	P34897	Chen et al.	HMDB0000214	ENSG00000182199	FALSE
MR-IVW	12691_44_SHMT2_GLYM	SHMT2	GCST90200405	retinol (vitamin a)	-0.402304	0.36224	0.26674	DeCODE	P34897	Chen et al.	HMDB0000305	ENSG00000182199	FALSE
MR-IVW	12691_44_SHMT2_GLYM	SHMT2	GCST90200406	1-methylnicotinamide	0.0959947	0.363435	0.791679	DeCODE	P34897	Chen et al.	HMDB0000699	ENSG00000182199	FALSE
MR-IVW	12691_44_SHMT2_GLYM	SHMT2	GCST90200407	uridine	0.775317	0.362035	0.0322294	DeCODE	P34897	Chen et al.	HMDB0000296	ENSG00000182199	FALSE
MR-IVW	12691_44_SHMT2_GLYM	SHMT2	GCST90200415	serine	0.304625	0.361726	0.399707	DeCODE	P34897	Chen et al.	HMDB0000187	ENSG00000182199	TRUE
MR-IVW	12691_44_SHMT2_GLYM	SHMT2	GCST90200417	urea	-0.32309	0.362447	0.372709	DeCODE	P34897	Chen et al.	HMDB0000294	ENSG00000182199	FALSE
MR-IVW	12691_44_SHMT2_GLYM	SHMT2	GCST90200418	pyridoxal	0.292377	0.367321	0.426048	DeCODE	P34897	Chen et al.	HMDB0001545	ENSG00000182199	FALSE
MR-IVW	12691_44_SHMT2_GLYM	SHMT2	GCST90200422	serotonin	-0.490186	0.379888	0.196932	DeCODE	P34897	Chen et al.	HMDB0000259	ENSG00000182199	FALSE
MR-IVW	12691_44_SHMT2_GLYM	SHMT2	GCST90200423	spermidine	-0.170148	0.383784	0.657518	DeCODE	P34897	Chen et al.	HMDB0001257	ENSG00000182199	FALSE
MR-IVW	12691_44_SHMT2_GLYM	SHMT2	GCST90200429	cytidine	0.0392398	0.375916	0.916864	DeCODE	P34897	Chen et al.	HMDB0000089	ENSG00000182199	FALSE
MR-IVW	12691_44_SHMT2_GLYM	SHMT2	GCST90200430	pyruvate	-0.0766456	0.362003	0.83232	DeCODE	P34897	Chen et al.	HMDB0000243	ENSG00000182199	FALSE
MR-IVW	12691_44_SHMT2_GLYM	SHMT2	GCST90200431	alanine	0.487229	0.361833	0.178122	DeCODE	P34897	Chen et al.	HMDB0000161	ENSG00000182199	FALSE
MR-IVW	12691_44_SHMT2_GLYM	SHMT2	GCST90200437	fructose	-0.0976151	0.364706	0.788965	DeCODE	P34897	Chen et al.	HMDB0000660	ENSG00000182199	FALSE
MR-IVW	12691_44_SHMT2_GLYM	SHMT2	GCST90200438	alpha-ketobutyrate	-0.137741	0.363478	0.704723	DeCODE	P34897	Chen et al.	HMDB0000005	ENSG00000182199	FALSE
MR-IVW	12691_44_SHMT2_GLYM	SHMT2	GCST90200439	cysteine	0.0950623	0.362948	0.793386	DeCODE	P34897	Chen et al.	HMDB0000574	ENSG00000182199	FALSE
MR-IVW	12691_44_SHMT2_GLYM	SHMT2	GCST90200441	tryptophan	-0.0953957	0.362529	0.792443	DeCODE	P34897	Chen et al.	HMDB0000929	ENSG00000182199	FALSE
MR-IVW	12691_44_SHMT2_GLYM	SHMT2	GCST90200447	maltose	0.191307	0.412808	0.643057	DeCODE	P34897	Chen et al.	HMDB0000163	ENSG00000182199	FALSE
MR-IVW	12691_44_SHMT2_GLYM	SHMT2	GCST90200455	alpha-ketoglutarate	0.0103571	0.363038	0.97724	DeCODE	P34897	Chen et al.	HMDB0000208	ENSG00000182199	FALSE
MR-IVW	12691_44_SHMT2_GLYM	SHMT2	GCST90200684	n-acetyl-aspartyl-glutamate (naag)	0.277463	0.374779	0.459095	DeCODE	P34897	Chen et al.	HMDB0001067	ENSG00000182199	FALSE
MR-IVW	12691_44_SHMT2_GLYM	SHMT2	GCST90200687	bilirubin (e,z or z,e)*	-0.0249188	0.362465	0.94519	DeCODE	P34897	Chen et al.	HMDB0000488	ENSG00000182199	FALSE
MR-IVW	12691_44_SHMT2_GLYM	SHMT2	GCST90200691	n-delta-acetylornithine	-0.144118	0.362	0.690546	DeCODE	P34897	Chen et al.	HMDB0003357	ENSG00000182199	FALSE
MR-IVW	12691_44_SHMT2_GLYM	SHMT2	GCST90200704	bilirubin (z,z)	0.344234	0.36194	0.341564	DeCODE	P34897	Chen et al.	HMDB0000054	ENSG00000182199	FALSE
MR-IVW	12691_44_SHMT2_GLYM	SHMT2	GCST90200706	biliverdin	0.312279	0.361922	0.388228	DeCODE	P34897	Chen et al.	HMDB0001008	ENSG00000182199	FALSE
MR-IVW	12691_44_SHMT2_GLYM	SHMT2	GCST90200707	glycine	0.0163237	0.361938	0.964027	DeCODE	P34897	Chen et al.	HMDB0000123	ENSG00000182199	TRUE
MR-IVW	12691_44_SHMT2_GLYM	SHMT2	bioa_015	phenylethylamine	-0.0518877	0.355395	0.883921	DeCODE	P34897	Lotta et al.	HMDB0012275	ENSG00000182199	FALSE
MR-IVW	12691_44_SHMT2_GLYM	SHMT2	bioa_031	sarcosine	0.424001	0.217325	0.051057	DeCODE	P34897	Lotta et al.	HMDB0000271	ENSG00000182199	FALSE
MR-IVW	12691_44_SHMT2_GLYM	SHMT2	bioa_033	spermidine	-0.267559	0.254576	0.293259	DeCODE	P34897	Lotta et al.	HMDB0001257	ENSG00000182199	FALSE
MR-IVW	12691_44_SHMT2_GLYM	SHMT2	met-d-Acetate	acetate	-0.0752075	0.0969929	0.438108	DeCODE	P34897	Borges et al.	HMDB0000042	ENSG00000182199	FALSE
MR-IVW	12691_44_SHMT2_GLYM	SHMT2	met-d-Acetoacetate	acetoacetate	-0.0574423	0.0969808	0.553645	DeCODE	P34897	Borges et al.	HMDB0000060	ENSG00000182199	FALSE
MR-IVW	12691_44_SHMT2_GLYM	SHMT2	met-d-Ala	alanine	0.0155395	0.0969813	0.872698	DeCODE	P34897	Borges et al.	HMDB0000161	ENSG00000182199	FALSE
MR-IVW	12691_44_SHMT2_GLYM	SHMT2	met-d-Gly	glycine	-0.225832	0.0970221	0.0199318	DeCODE	P34897	Borges et al.	HMDB0000123	ENSG00000182199	TRUE
MR-IVW	12691_44_SHMT2_GLYM	SHMT2	met-d-LA	linoleate (18:2n6)	-0.148853	0.097012	0.124936	DeCODE	P34897	Borges et al.	HMDB0006270,HMDB0000673	ENSG00000182199	FALSE
MR-IVW	12691_44_SHMT2_GLYM	SHMT2	met-d-Phe	phenylalanine	-0.028164	0.097002	0.771553	DeCODE	P34897	Borges et al.	HMDB0000159	ENSG00000182199	FALSE
MR-IVW	12691_44_SHMT2_GLYM	SHMT2	met-d-Pyruvate	pyruvate	-0.00336874	0.097119	0.97233	DeCODE	P34897	Borges et al.	HMDB0000243	ENSG00000182199	FALSE
MR-IVW	12697_30_PIP4K2A_PI42A	PIP4K2A	GCST90199627	n-alpha-acetylornithine	0.34776	0.182	0.0560344	DeCODE	P48426	Chen et al.	HMDB0003357	ENSG00000150867	FALSE
MR-IVW	12697_30_PIP4K2A_PI42A	PIP4K2A	GCST90199628	3-methylhistidine	-0.0429337	0.149722	0.774299	DeCODE	P48426	Chen et al.	HMDB0000479	ENSG00000150867	FALSE
MR-IVW	12697_30_PIP4K2A_PI42A	PIP4K2A	GCST90199629	glycerophosphorylcholine (gpc)	0.202093	0.150407	0.179064	DeCODE	P48426	Chen et al.	HMDB0000086	ENSG00000150867	FALSE
MR-IVW	12697_30_PIP4K2A_PI42A	PIP4K2A	GCST90199669	acetylcarnitine (c2)	-0.17148	0.149955	0.252815	DeCODE	P48426	Chen et al.	HMDB0000201	ENSG00000150867	FALSE
MR-IVW	12697_30_PIP4K2A_PI42A	PIP4K2A	GCST90199673	dehydroepiandrosterone sulfate (dhea-s)	-0.00734265	0.150277	0.96103	DeCODE	P48426	Chen et al.	HMDB0001032	ENSG00000150867	FALSE
MR-IVW	12697_30_PIP4K2A_PI42A	PIP4K2A	GCST90199691	1-methylhistidine	-0.15386	0.150286	0.305939	DeCODE	P48426	Chen et al.	HMDB0000001	ENSG00000150867	FALSE
MR-IVW	12697_30_PIP4K2A_PI42A	PIP4K2A	GCST90199845	sphinganine-1-phosphate	-0.176979	0.151204	0.241814	DeCODE	P48426	Chen et al.	HMDB0001383	ENSG00000150867	FALSE
MR-IVW	12697_30_PIP4K2A_PI42A	PIP4K2A	GCST90199896	sulfate*	0.298316	0.150223	0.0470523	DeCODE	P48426	Chen et al.	HMDB01448	ENSG00000150867	FALSE
MR-IVW	12697_30_PIP4K2A_PI42A	PIP4K2A	GCST90199972	sphingomyelin (d18:1/24:1, d18:2/24:0)*	-0.134653	0.149915	0.36908	DeCODE	P48426	Chen et al.	HMDB0012107	ENSG00000150867	FALSE
MR-IVW	12697_30_PIP4K2A_PI42A	PIP4K2A	GCST90200001	sphingomyelin (d18:1/20:0, d16:1/22:0)*	-0.124032	0.150007	0.408327	DeCODE	P48426	Chen et al.	HMDB0012102	ENSG00000150867	FALSE
MR-IVW	12697_30_PIP4K2A_PI42A	PIP4K2A	GCST90200049	myristoyl dihydrosphingomyelin (d18:0/14:0)*	-0.0975709	0.150036	0.515488	DeCODE	P48426	Chen et al.	HMDB0012085	ENSG00000150867	FALSE
MR-IVW	12697_30_PIP4K2A_PI42A	PIP4K2A	GCST90200056	sphingomyelin (d18:0/18:0, d19:0/17:0)*	-0.202099	0.149842	0.177418	DeCODE	P48426	Chen et al.	HMDB0012087	ENSG00000150867	FALSE
MR-IVW	12697_30_PIP4K2A_PI42A	PIP4K2A	GCST90200279	pantothenate	0.294488	0.150553	0.0504605	DeCODE	P48426	Chen et al.	HMDB0000210	ENSG00000150867	FALSE
MR-IVW	12697_30_PIP4K2A_PI42A	PIP4K2A	GCST90200283	3-ureidopropionate	-0.225364	0.156931	0.150981	DeCODE	P48426	Chen et al.	HMDB0000026	ENSG00000150867	FALSE
MR-IVW	12697_30_PIP4K2A_PI42A	PIP4K2A	GCST90200291	sarcosine	0.0442332	0.150322	0.768562	DeCODE	P48426	Chen et al.	HMDB0000271	ENSG00000150867	FALSE
MR-IVW	12697_30_PIP4K2A_PI42A	PIP4K2A	GCST90200296	methyl indole-3-acetate	0.147203	0.162545	0.36514	DeCODE	P48426	Chen et al.	HMDB0029738	ENSG00000150867	FALSE
MR-IVW	12697_30_PIP4K2A_PI42A	PIP4K2A	GCST90200306	butyrate/isobutyrate (4:0)	0.0238221	0.152365	0.875758	DeCODE	P48426	Chen et al.	HMDB0000039	ENSG00000150867	FALSE
MR-IVW	12697_30_PIP4K2A_PI42A	PIP4K2A	GCST90200314	n-acetylneuraminate	-0.0815868	0.150531	0.587822	DeCODE	P48426	Chen et al.	HMDB0000230	ENSG00000150867	FALSE
MR-IVW	12697_30_PIP4K2A_PI42A	PIP4K2A	GCST90200318	acetoacetate	0.018937	0.164305	0.908243	DeCODE	P48426	Chen et al.	HMDB0000060	ENSG00000150867	FALSE
MR-IVW	12697_30_PIP4K2A_PI42A	PIP4K2A	GCST90200319	cys-gly, oxidized	-0.00612694	0.150022	0.967423	DeCODE	P48426	Chen et al.	HMDB0000078	ENSG00000150867	FALSE
MR-IVW	12697_30_PIP4K2A_PI42A	PIP4K2A	GCST90200323	creatine	-0.159714	0.149749	0.286178	DeCODE	P48426	Chen et al.	HMDB0000064	ENSG00000150867	FALSE
MR-IVW	12697_30_PIP4K2A_PI42A	PIP4K2A	GCST90200325	glycerol	0.0456453	0.149758	0.760523	DeCODE	P48426	Chen et al.	HMDB0000131	ENSG00000150867	FALSE
MR-IVW	12697_30_PIP4K2A_PI42A	PIP4K2A	GCST90200327	choline	0.153268	0.149958	0.306747	DeCODE	P48426	Chen et al.	HMDB0000097	ENSG00000150867	FALSE
MR-IVW	12697_30_PIP4K2A_PI42A	PIP4K2A	GCST90200335	stearoyl sphingomyelin (d18:1/18:0)	-0.315806	0.149963	0.0352142	DeCODE	P48426	Chen et al.	HMDB0001348	ENSG00000150867	FALSE
MR-IVW	12697_30_PIP4K2A_PI42A	PIP4K2A	GCST90200336	n-palmitoyl-sphingosine (d18:1/16:0)	-0.124481	0.149925	0.406375	DeCODE	P48426	Chen et al.	HMDB0004949	ENSG00000150867	FALSE
MR-IVW	12697_30_PIP4K2A_PI42A	PIP4K2A	GCST90200341	n-stearoyl-sphingosine (d18:1/18:0)*	-0.0939022	0.150036	0.531405	DeCODE	P48426	Chen et al.	HMDB0004950	ENSG00000150867	FALSE
MR-IVW	12697_30_PIP4K2A_PI42A	PIP4K2A	GCST90200345	s-adenosylhomocysteine (sah)	0.0138758	0.173934	0.936415	DeCODE	P48426	Chen et al.	HMDB00939	ENSG00000150867	FALSE
MR-IVW	12697_30_PIP4K2A_PI42A	PIP4K2A	GCST90200351	n-acetylputrescine	0.178576	0.150127	0.234243	DeCODE	P48426	Chen et al.	HMDB0002064	ENSG00000150867	FALSE
MR-IVW	12697_30_PIP4K2A_PI42A	PIP4K2A	GCST90200354	linoleate (18:2n6)	-0.18346	0.149972	0.221218	DeCODE	P48426	Chen et al.	HMDB0006270,HMDB0000673	ENSG00000150867	FALSE
MR-IVW	12697_30_PIP4K2A_PI42A	PIP4K2A	GCST90200355	adenosine 5'-diphosphate (adp)	0.101175	0.200825	0.614405	DeCODE	P48426	Chen et al.	HMDB0001341	ENSG00000150867	TRUE
MR-IVW	12697_30_PIP4K2A_PI42A	PIP4K2A	GCST90200356	adenosine 5'-monophosphate (amp)	-0.0151899	0.150368	0.919536	DeCODE	P48426	Chen et al.	HMDB0000045	ENSG00000150867	FALSE
MR-IVW	12697_30_PIP4K2A_PI42A	PIP4K2A	GCST90200358	arachidonate (20:4n6)	-0.00942742	0.149877	0.949845	DeCODE	P48426	Chen et al.	HMDB0001043	ENSG00000150867	FALSE
MR-IVW	12697_30_PIP4K2A_PI42A	PIP4K2A	GCST90200361	beta-alanine	0.186922	0.151315	0.216712	DeCODE	P48426	Chen et al.	HMDB0000056	ENSG00000150867	FALSE
MR-IVW	12697_30_PIP4K2A_PI42A	PIP4K2A	GCST90200362	succinate	0.219333	0.152929	0.151512	DeCODE	P48426	Chen et al.	HMDB0000254	ENSG00000150867	FALSE
MR-IVW	12697_30_PIP4K2A_PI42A	PIP4K2A	GCST90200363	choline phosphate	0.223209	0.150102	0.137001	DeCODE	P48426	Chen et al.	HMDB0001565	ENSG00000150867	FALSE
MR-IVW	12697_30_PIP4K2A_PI42A	PIP4K2A	GCST90200364	cysteinylglycine	-0.0834979	0.150402	0.578782	DeCODE	P48426	Chen et al.	HMDB0000078	ENSG00000150867	FALSE
MR-IVW	12697_30_PIP4K2A_PI42A	PIP4K2A	GCST90200370	aspartate	0.119556	0.150043	0.425561	DeCODE	P48426	Chen et al.	HMDB0000191	ENSG00000150867	FALSE
MR-IVW	12697_30_PIP4K2A_PI42A	PIP4K2A	GCST90200372	arginine	0.166168	0.150184	0.26854	DeCODE	P48426	Chen et al.	HMDB0000517	ENSG00000150867	FALSE
MR-IVW	12697_30_PIP4K2A_PI42A	PIP4K2A	GCST90200374	sphinganine	-0.102795	0.158147	0.515695	DeCODE	P48426	Chen et al.	HMDB0000269	ENSG00000150867	FALSE
MR-IVW	12697_30_PIP4K2A_PI42A	PIP4K2A	GCST90200376	flavin adenine dinucleotide (fad)	0.106789	0.172323	0.535452	DeCODE	P48426	Chen et al.	HMDB0001248	ENSG00000150867	FALSE
MR-IVW	12697_30_PIP4K2A_PI42A	PIP4K2A	GCST90200378	cortisol	-0.138318	0.15059	0.358352	DeCODE	P48426	Chen et al.	HMDB0000063	ENSG00000150867	FALSE
MR-IVW	12697_30_PIP4K2A_PI42A	PIP4K2A	GCST90200383	cystathionine	0.226917	0.152249	0.13611	DeCODE	P48426	Chen et al.	HMDB0000099	ENSG00000150867	FALSE
MR-IVW	12697_30_PIP4K2A_PI42A	PIP4K2A	GCST90200384	guanidinoacetate	0.149421	0.150177	0.319751	DeCODE	P48426	Chen et al.	HMDB0000128	ENSG00000150867	FALSE
MR-IVW	12697_30_PIP4K2A_PI42A	PIP4K2A	GCST90200385	sphingosine	-0.00349398	0.152575	0.98173	DeCODE	P48426	Chen et al.	HMDB0000252	ENSG00000150867	FALSE
MR-IVW	12697_30_PIP4K2A_PI42A	PIP4K2A	GCST90200390	stearate (18:0)	-0.211547	0.149859	0.158056	DeCODE	P48426	Chen et al.	HMDB0000827	ENSG00000150867	FALSE
MR-IVW	12697_30_PIP4K2A_PI42A	PIP4K2A	GCST90200391	methionine	0.393164	0.150269	0.00888633	DeCODE	P48426	Chen et al.	HMDB0000696	ENSG00000150867	FALSE
MR-IVW	12697_30_PIP4K2A_PI42A	PIP4K2A	GCST90200393	phosphate	0.368115	0.150049	0.0141553	DeCODE	P48426	Chen et al.	HMDB0001429	ENSG00000150867	FALSE
MR-IVW	12697_30_PIP4K2A_PI42A	PIP4K2A	GCST90200394	inosine	-0.086607	0.19394	0.655188	DeCODE	P48426	Chen et al.	HMDB0000195	ENSG00000150867	FALSE
MR-IVW	12697_30_PIP4K2A_PI42A	PIP4K2A	GCST90200395	inosine 5'-monophosphate (imp)	0.0590439	0.200135	0.767978	DeCODE	P48426	Chen et al.	HMDB0000175	ENSG00000150867	FALSE
MR-IVW	12697_30_PIP4K2A_PI42A	PIP4K2A	GCST90200396	phenylalanine	0.211689	0.150259	0.158885	DeCODE	P48426	Chen et al.	HMDB0000159	ENSG00000150867	FALSE
MR-IVW	12697_30_PIP4K2A_PI42A	PIP4K2A	GCST90200397	palmitate (16:0)	-0.132132	0.149897	0.378054	DeCODE	P48426	Chen et al.	HMDB0000220	ENSG00000150867	FALSE
MR-IVW	12697_30_PIP4K2A_PI42A	PIP4K2A	GCST90200400	nicotinamide	0.00121022	0.151366	0.993621	DeCODE	P48426	Chen et al.	HMDB0001406	ENSG00000150867	FALSE
MR-IVW	12697_30_PIP4K2A_PI42A	PIP4K2A	GCST90200403	citrulline	0.203765	0.150913	0.176945	DeCODE	P48426	Chen et al.	HMDB0000904	ENSG00000150867	FALSE
MR-IVW	12697_30_PIP4K2A_PI42A	PIP4K2A	GCST90200404	ornithine	0.0608944	0.150029	0.684828	DeCODE	P48426	Chen et al.	HMDB0000214	ENSG00000150867	FALSE
MR-IVW	12697_30_PIP4K2A_PI42A	PIP4K2A	GCST90200405	retinol (vitamin a)	0.0899437	0.1501	0.549024	DeCODE	P48426	Chen et al.	HMDB0000305	ENSG00000150867	FALSE
MR-IVW	12697_30_PIP4K2A_PI42A	PIP4K2A	GCST90200406	1-methylnicotinamide	-0.0798339	0.150586	0.596004	DeCODE	P48426	Chen et al.	HMDB0000699	ENSG00000150867	FALSE
MR-IVW	12697_30_PIP4K2A_PI42A	PIP4K2A	GCST90200407	uridine	-0.171442	0.150037	0.253179	DeCODE	P48426	Chen et al.	HMDB0000296	ENSG00000150867	FALSE
MR-IVW	12697_30_PIP4K2A_PI42A	PIP4K2A	GCST90200415	serine	0.0835977	0.149883	0.577013	DeCODE	P48426	Chen et al.	HMDB0000187	ENSG00000150867	FALSE
MR-IVW	12697_30_PIP4K2A_PI42A	PIP4K2A	GCST90200417	urea	-0.121443	0.15018	0.418717	DeCODE	P48426	Chen et al.	HMDB0000294	ENSG00000150867	FALSE
MR-IVW	12697_30_PIP4K2A_PI42A	PIP4K2A	GCST90200418	pyridoxal	0.120302	0.152198	0.429273	DeCODE	P48426	Chen et al.	HMDB0001545	ENSG00000150867	FALSE
MR-IVW	12697_30_PIP4K2A_PI42A	PIP4K2A	GCST90200422	serotonin	0.103219	0.157418	0.512015	DeCODE	P48426	Chen et al.	HMDB0000259	ENSG00000150867	FALSE
MR-IVW	12697_30_PIP4K2A_PI42A	PIP4K2A	GCST90200423	spermidine	-0.028923	0.159021	0.855675	DeCODE	P48426	Chen et al.	HMDB0001257	ENSG00000150867	FALSE
MR-IVW	12697_30_PIP4K2A_PI42A	PIP4K2A	GCST90200429	cytidine	0.174729	0.155746	0.261913	DeCODE	P48426	Chen et al.	HMDB0000089	ENSG00000150867	FALSE
MR-IVW	12697_30_PIP4K2A_PI42A	PIP4K2A	GCST90200430	pyruvate	-0.156866	0.149985	0.295617	DeCODE	P48426	Chen et al.	HMDB0000243	ENSG00000150867	FALSE
MR-IVW	12697_30_PIP4K2A_PI42A	PIP4K2A	GCST90200431	alanine	0.263257	0.149912	0.079076	DeCODE	P48426	Chen et al.	HMDB0000161	ENSG00000150867	FALSE
MR-IVW	12697_30_PIP4K2A_PI42A	PIP4K2A	GCST90200437	fructose	-0.132629	0.151108	0.380099	DeCODE	P48426	Chen et al.	HMDB0000660	ENSG00000150867	FALSE
MR-IVW	12697_30_PIP4K2A_PI42A	PIP4K2A	GCST90200438	alpha-ketobutyrate	-0.0146084	0.150607	0.922729	DeCODE	P48426	Chen et al.	HMDB0000005	ENSG00000150867	FALSE
MR-IVW	12697_30_PIP4K2A_PI42A	PIP4K2A	GCST90200439	cysteine	-0.0875671	0.150383	0.56037	DeCODE	P48426	Chen et al.	HMDB0000574	ENSG00000150867	FALSE
MR-IVW	12697_30_PIP4K2A_PI42A	PIP4K2A	GCST90200441	tryptophan	0.188443	0.150199	0.209614	DeCODE	P48426	Chen et al.	HMDB0000929	ENSG00000150867	FALSE
MR-IVW	12697_30_PIP4K2A_PI42A	PIP4K2A	GCST90200447	maltose	0.139084	0.171039	0.41612	DeCODE	P48426	Chen et al.	HMDB0000163	ENSG00000150867	FALSE
MR-IVW	12697_30_PIP4K2A_PI42A	PIP4K2A	GCST90200455	alpha-ketoglutarate	0.153619	0.150414	0.307109	DeCODE	P48426	Chen et al.	HMDB0000208	ENSG00000150867	FALSE
MR-IVW	12697_30_PIP4K2A_PI42A	PIP4K2A	GCST90200684	n-acetyl-aspartyl-glutamate (naag)	-0.0699135	0.155291	0.65256	DeCODE	P48426	Chen et al.	HMDB0001067	ENSG00000150867	FALSE
MR-IVW	12697_30_PIP4K2A_PI42A	PIP4K2A	GCST90200687	bilirubin (e,z or z,e)*	-0.0342149	0.150185	0.819788	DeCODE	P48426	Chen et al.	HMDB0000488	ENSG00000150867	FALSE
MR-IVW	12697_30_PIP4K2A_PI42A	PIP4K2A	GCST90200691	n-delta-acetylornithine	0.0572617	0.149993	0.702638	DeCODE	P48426	Chen et al.	HMDB0003357	ENSG00000150867	FALSE
MR-IVW	12697_30_PIP4K2A_PI42A	PIP4K2A	GCST90200704	bilirubin (z,z)	-0.0852958	0.149973	0.569533	DeCODE	P48426	Chen et al.	HMDB0000054	ENSG00000150867	FALSE
MR-IVW	12697_30_PIP4K2A_PI42A	PIP4K2A	GCST90200706	biliverdin	-0.170446	0.149956	0.255688	DeCODE	P48426	Chen et al.	HMDB0001008	ENSG00000150867	FALSE
MR-IVW	12697_30_PIP4K2A_PI42A	PIP4K2A	GCST90200707	glycine	0.14707	0.149959	0.326724	DeCODE	P48426	Chen et al.	HMDB0000123	ENSG00000150867	FALSE
MR-IVW	12697_30_PIP4K2A_PI42A	PIP4K2A	M00054	tryptophan	0.0656233	0.164058	0.689157	DeCODE	P48426	Shin et al.	HMDB0000929	ENSG00000150867	FALSE
MR-IVW	12697_30_PIP4K2A_PI42A	PIP4K2A	M00555	adenosine	-0.0675993	0.16417	0.680512	DeCODE	P48426	Shin et al.	HMDB0000050	ENSG00000150867	FALSE
MR-IVW	12697_30_PIP4K2A_PI42A	PIP4K2A	M00577	fructose	0.0607212	0.164304	0.711706	DeCODE	P48426	Shin et al.	HMDB0000660	ENSG00000150867	FALSE
MR-IVW	12697_30_PIP4K2A_PI42A	PIP4K2A	M00599	pyruvate	-0.219214	0.165372	0.184978	DeCODE	P48426	Shin et al.	HMDB0000243	ENSG00000150867	FALSE
MR-IVW	12697_30_PIP4K2A_PI42A	PIP4K2A	M00606	uridine	-0.16406	0.16406	0.317311	DeCODE	P48426	Shin et al.	HMDB0000296	ENSG00000150867	FALSE
MR-IVW	12697_30_PIP4K2A_PI42A	PIP4K2A	M01105	linoleate (18:2n6)	-0.295685	0.16427	0.0718606	DeCODE	P48426	Shin et al.	HMDB0006270,HMDB0000673	ENSG00000150867	FALSE
MR-IVW	12697_30_PIP4K2A_PI42A	PIP4K2A	M01110	arachidonate (20:4n6)	-0.195432	0.163911	0.233141	DeCODE	P48426	Shin et al.	HMDB0001043	ENSG00000150867	FALSE
MR-IVW	12697_30_PIP4K2A_PI42A	PIP4K2A	M01123	inosine	0.142596	0.273875	0.602603	DeCODE	P48426	Shin et al.	HMDB0000195	ENSG00000150867	FALSE
MR-IVW	12697_30_PIP4K2A_PI42A	PIP4K2A	M01302	methionine	0.0218866	0.164149	0.89393	DeCODE	P48426	Shin et al.	HMDB0000696	ENSG00000150867	FALSE
MR-IVW	12697_30_PIP4K2A_PI42A	PIP4K2A	M01336	palmitate (16:0)	-0.199746	0.164077	0.223455	DeCODE	P48426	Shin et al.	HMDB0000220	ENSG00000150867	FALSE
MR-IVW	12697_30_PIP4K2A_PI42A	PIP4K2A	M01358	stearate (18:0)	-0.121257	0.164054	0.459828	DeCODE	P48426	Shin et al.	HMDB0000827	ENSG00000150867	FALSE
MR-IVW	12697_30_PIP4K2A_PI42A	PIP4K2A	M01493	ornithine	0.289631	0.164563	0.0784078	DeCODE	P48426	Shin et al.	HMDB0000214	ENSG00000150867	FALSE
MR-IVW	12697_30_PIP4K2A_PI42A	PIP4K2A	M01508	pantothenate	-0.166267	0.166267	0.317311	DeCODE	P48426	Shin et al.	HMDB0000210	ENSG00000150867	FALSE
MR-IVW	12697_30_PIP4K2A_PI42A	PIP4K2A	M01638	arginine	0.253237	0.166906	0.129206	DeCODE	P48426	Shin et al.	HMDB0000517	ENSG00000150867	FALSE
MR-IVW	12697_30_PIP4K2A_PI42A	PIP4K2A	M01640	ascorbate (vitamin c)	0.284531	0.30971	0.358253	DeCODE	P48426	Shin et al.	HMDB0000044	ENSG00000150867	FALSE
MR-IVW	12697_30_PIP4K2A_PI42A	PIP4K2A	M01670	urea	-0.025252	0.164138	0.877731	DeCODE	P48426	Shin et al.	HMDB0000294	ENSG00000150867	FALSE
MR-IVW	12697_30_PIP4K2A_PI42A	PIP4K2A	M01712	cortisol	-0.130357	0.164153	0.427127	DeCODE	P48426	Shin et al.	HMDB0000063	ENSG00000150867	FALSE
MR-IVW	12697_30_PIP4K2A_PI42A	PIP4K2A	M01827	riboflavin (vitamin b2)	0.455876	0.356273	0.200696	DeCODE	P48426	Shin et al.	HMDB0000244	ENSG00000150867	FALSE
MR-IVW	12697_30_PIP4K2A_PI42A	PIP4K2A	M02132	citrulline	0.102745	0.164391	0.531971	DeCODE	P48426	Shin et al.	HMDB0000904	ENSG00000150867	FALSE
MR-IVW	12697_30_PIP4K2A_PI42A	PIP4K2A	M02137	biliverdin	-0.413646	0.177868	0.0200409	DeCODE	P48426	Shin et al.	HMDB0001008	ENSG00000150867	FALSE
MR-IVW	12697_30_PIP4K2A_PI42A	PIP4K2A	M02342	serotonin (5ht)	0.540054	0.184755	0.00346591	DeCODE	P48426	Shin et al.	HMDB0000259	ENSG00000150867	FALSE
MR-IVW	12697_30_PIP4K2A_PI42A	PIP4K2A	M11438	phosphate	-0.0757911	0.164214	0.644412	DeCODE	P48426	Shin et al.	HMDB0001429	ENSG00000150867	FALSE
MR-IVW	12697_30_PIP4K2A_PI42A	PIP4K2A	M15122	glycerol	-0.170392	0.164081	0.299055	DeCODE	P48426	Shin et al.	HMDB0000131	ENSG00000150867	FALSE
MR-IVW	12697_30_PIP4K2A_PI42A	PIP4K2A	M15488	acetylphosphate	-0.0675993	0.16417	0.680512	DeCODE	P48426	Shin et al.	HMDB0001494	ENSG00000150867	FALSE
MR-IVW	12697_30_PIP4K2A_PI42A	PIP4K2A	M15506	choline	0.0329128	0.164564	0.841481	DeCODE	P48426	Shin et al.	HMDB0000097	ENSG00000150867	FALSE
MR-IVW	12697_30_PIP4K2A_PI42A	PIP4K2A	M15630	n-acetylornithine	-0.236314	0.166418	0.155608	DeCODE	P48426	Shin et al.	HMDB0003357	ENSG00000150867	FALSE
MR-IVW	12697_30_PIP4K2A_PI42A	PIP4K2A	M15677	3-methylhistidine	-0.0735505	0.189683	0.698197	DeCODE	P48426	Shin et al.	HMDB0000479	ENSG00000150867	FALSE
MR-IVW	12697_30_PIP4K2A_PI42A	PIP4K2A	M15990	glycerophosphorylcholine (gpc)	0.0854235	0.170847	0.617075	DeCODE	P48426	Shin et al.	HMDB0000086	ENSG00000150867	FALSE
MR-IVW	12697_30_PIP4K2A_PI42A	PIP4K2A	M15996	aspartate	0.19355	0.164876	0.24043	DeCODE	P48426	Shin et al.	HMDB0000191	ENSG00000150867	FALSE
MR-IVW	12697_30_PIP4K2A_PI42A	PIP4K2A	M20489	glucose	-0.145047	0.164387	0.377586	DeCODE	P48426	Shin et al.	HMDB0000122	ENSG00000150867	FALSE
MR-IVW	12697_30_PIP4K2A_PI42A	PIP4K2A	M21044	2-hydroxybutyrate (ahb)	-0.188029	0.163923	0.251357	DeCODE	P48426	Shin et al.	HMDB0000008	ENSG00000150867	FALSE
MR-IVW	12697_30_PIP4K2A_PI42A	PIP4K2A	M27718	creatine	-0.189715	0.163845	0.246907	DeCODE	P48426	Shin et al.	HMDB0000064	ENSG00000150867	FALSE
MR-IVW	12697_30_PIP4K2A_PI42A	PIP4K2A	M31453	cysteine	-0.0508194	0.165163	0.758316	DeCODE	P48426	Shin et al.	HMDB0000574	ENSG00000150867	FALSE
MR-IVW	12697_30_PIP4K2A_PI42A	PIP4K2A	M32198	acetylcarnitine (c2)	-0.246036	0.164024	0.133614	DeCODE	P48426	Shin et al.	HMDB0000201	ENSG00000150867	FALSE
MR-IVW	12697_30_PIP4K2A_PI42A	PIP4K2A	M32315	serine	-0.129928	0.16412	0.428555	DeCODE	P48426	Shin et al.	HMDB0000187	ENSG00000150867	FALSE
MR-IVW	12697_30_PIP4K2A_PI42A	PIP4K2A	M32338	glycine	-0.0984269	0.164045	0.548506	DeCODE	P48426	Shin et al.	HMDB0000123	ENSG00000150867	FALSE
MR-IVW	12697_30_PIP4K2A_PI42A	PIP4K2A	M32339	alanine	0.116292	0.164177	0.478738	DeCODE	P48426	Shin et al.	HMDB0000161	ENSG00000150867	FALSE
MR-IVW	12697_30_PIP4K2A_PI42A	PIP4K2A	M32425	dehydroepiandrosterone sulfate (dhea-s)	0.0892785	0.164157	0.586538	DeCODE	P48426	Shin et al.	HMDB0001032	ENSG00000150867	FALSE
MR-IVW	12697_30_PIP4K2A_PI42A	PIP4K2A	M32593	heme	0.0857998	0.182325	0.637935	DeCODE	P48426	Shin et al.	HMDB0003178	ENSG00000150867	FALSE
MR-IVW	12697_30_PIP4K2A_PI42A	PIP4K2A	M33453	alpha-ketoglutarate	-0.131099	0.186076	0.481093	DeCODE	P48426	Shin et al.	HMDB0000208	ENSG00000150867	FALSE
MR-IVW	12697_30_PIP4K2A_PI42A	PIP4K2A	bioa_001	alanine	-0.000909433	0.0478649	0.984841	DeCODE	P48426	Lotta et al.	HMDB0000161	ENSG00000150867	FALSE
MR-IVW	12697_30_PIP4K2A_PI42A	PIP4K2A	bioa_002	arginine	0.0534597	0.0802698	0.505411	DeCODE	P48426	Lotta et al.	HMDB0000517	ENSG00000150867	FALSE
MR-IVW	12697_30_PIP4K2A_PI42A	PIP4K2A	bioa_004	aspartate	0.0729845	0.0802028	0.362823	DeCODE	P48426	Lotta et al.	HMDB0000191	ENSG00000150867	FALSE
MR-IVW	12697_30_PIP4K2A_PI42A	PIP4K2A	bioa_005	citrulline	0.0793485	0.0799884	0.321198	DeCODE	P48426	Lotta et al.	HMDB0000904	ENSG00000150867	FALSE
MR-IVW	12697_30_PIP4K2A_PI42A	PIP4K2A	bioa_008	glycine	-0.0674542	0.049745	0.175099	DeCODE	P48426	Lotta et al.	HMDB0000123	ENSG00000150867	FALSE
MR-IVW	12697_30_PIP4K2A_PI42A	PIP4K2A	bioa_013	methionine	0.0258254	0.0799547	0.746695	DeCODE	P48426	Lotta et al.	HMDB0000696	ENSG00000150867	FALSE
MR-IVW	12697_30_PIP4K2A_PI42A	PIP4K2A	bioa_014	ornithine	0.224175	0.0800054	0.00507869	DeCODE	P48426	Lotta et al.	HMDB0000214	ENSG00000150867	FALSE
MR-IVW	12697_30_PIP4K2A_PI42A	PIP4K2A	bioa_015	phenylethylamine	-0.10823	0.147252	0.462339	DeCODE	P48426	Lotta et al.	HMDB0012275	ENSG00000150867	FALSE
MR-IVW	12697_30_PIP4K2A_PI42A	PIP4K2A	bioa_018	serine	0.0416643	0.07997	0.602367	DeCODE	P48426	Lotta et al.	HMDB0000187	ENSG00000150867	FALSE
MR-IVW	12697_30_PIP4K2A_PI42A	PIP4K2A	bioa_020	tryptophan	0.049646	0.0799453	0.5346	DeCODE	P48426	Lotta et al.	HMDB0000929	ENSG00000150867	FALSE
MR-IVW	12697_30_PIP4K2A_PI42A	PIP4K2A	bioa_023	n-acetylornithine	0.0598321	0.0803115	0.456272	DeCODE	P48426	Lotta et al.	HMDB0003357	ENSG00000150867	FALSE
MR-IVW	12697_30_PIP4K2A_PI42A	PIP4K2A	bioa_031	sarcosine	0.0326899	0.0900547	0.716605	DeCODE	P48426	Lotta et al.	HMDB0000271	ENSG00000150867	FALSE
MR-IVW	12697_30_PIP4K2A_PI42A	PIP4K2A	bioa_032	serotonin	0.156995	0.102343	0.12503	DeCODE	P48426	Lotta et al.	HMDB0000259	ENSG00000150867	FALSE
MR-IVW	12697_30_PIP4K2A_PI42A	PIP4K2A	bioa_033	spermidine	-0.170452	0.105478	0.106094	DeCODE	P48426	Lotta et al.	HMDB0001257	ENSG00000150867	FALSE
MR-IVW	12697_30_PIP4K2A_PI42A	PIP4K2A	bior_002	acetylcarnitine (c2)	0.0412292	0.0799016	0.605854	DeCODE	P48426	Lotta et al.	HMDB0000201	ENSG00000150867	FALSE
MR-IVW	12697_30_PIP4K2A_PI42A	PIP4K2A	met-d-Acetate	acetate	0.00202388	0.0401887	0.959836	DeCODE	P48426	Borges et al.	HMDB0000042	ENSG00000150867	FALSE
MR-IVW	12697_30_PIP4K2A_PI42A	PIP4K2A	met-d-Acetoacetate	acetoacetate	0.00539233	0.0401836	0.89325	DeCODE	P48426	Borges et al.	HMDB0000060	ENSG00000150867	FALSE
MR-IVW	12697_30_PIP4K2A_PI42A	PIP4K2A	met-d-Ala	alanine	0.0371474	0.0401836	0.355256	DeCODE	P48426	Borges et al.	HMDB0000161	ENSG00000150867	FALSE
MR-IVW	12697_30_PIP4K2A_PI42A	PIP4K2A	met-d-Gly	glycine	-0.0421262	0.0402014	0.294694	DeCODE	P48426	Borges et al.	HMDB0000123	ENSG00000150867	FALSE
MR-IVW	12697_30_PIP4K2A_PI42A	PIP4K2A	met-d-LA	linoleate (18:2n6)	-0.0108094	0.0401969	0.787998	DeCODE	P48426	Borges et al.	HMDB0006270,HMDB0000673	ENSG00000150867	FALSE
MR-IVW	12697_30_PIP4K2A_PI42A	PIP4K2A	met-d-Phe	phenylalanine	0.0395048	0.0401922	0.325658	DeCODE	P48426	Borges et al.	HMDB0000159	ENSG00000150867	FALSE
MR-IVW	12697_30_PIP4K2A_PI42A	PIP4K2A	met-d-Pyruvate	pyruvate	0.0608628	0.0402404	0.130412	DeCODE	P48426	Borges et al.	HMDB0000243	ENSG00000150867	FALSE
MR-IVW	12786_61_GPCPD1_GDE5	GPCPD1	GCST90199627	n-alpha-acetylornithine	0.035582	0.298295	0.90505	DeCODE	Q9NPB8	Chen et al.	HMDB0003357	ENSG00000125772	FALSE
MR-IVW	12786_61_GPCPD1_GDE5	GPCPD1	GCST90199628	3-methylhistidine	0.252118	0.245298	0.304043	DeCODE	Q9NPB8	Chen et al.	HMDB0000479	ENSG00000125772	FALSE
MR-IVW	12786_61_GPCPD1_GDE5	GPCPD1	GCST90199629	glycerophosphorylcholine (gpc)	-0.474547	0.246406	0.0541197	DeCODE	Q9NPB8	Chen et al.	HMDB0000086	ENSG00000125772	TRUE
MR-IVW	12786_61_GPCPD1_GDE5	GPCPD1	GCST90199669	acetylcarnitine (c2)	0.133831	0.24571	0.585981	DeCODE	Q9NPB8	Chen et al.	HMDB0000201	ENSG00000125772	FALSE
MR-IVW	12786_61_GPCPD1_GDE5	GPCPD1	GCST90199673	dehydroepiandrosterone sulfate (dhea-s)	-0.179949	0.246214	0.464862	DeCODE	Q9NPB8	Chen et al.	HMDB0001032	ENSG00000125772	FALSE
MR-IVW	12786_61_GPCPD1_GDE5	GPCPD1	GCST90199691	1-methylhistidine	0.174382	0.246244	0.478841	DeCODE	Q9NPB8	Chen et al.	HMDB0000001	ENSG00000125772	FALSE
MR-IVW	12786_61_GPCPD1_GDE5	GPCPD1	GCST90199845	sphinganine-1-phosphate	0.456649	0.24771	0.0652587	DeCODE	Q9NPB8	Chen et al.	HMDB0001383	ENSG00000125772	FALSE
MR-IVW	12786_61_GPCPD1_GDE5	GPCPD1	GCST90199896	sulfate*	-0.212191	0.24618	0.388725	DeCODE	Q9NPB8	Chen et al.	HMDB01448	ENSG00000125772	FALSE
MR-IVW	12786_61_GPCPD1_GDE5	GPCPD1	GCST90199972	sphingomyelin (d18:1/24:1, d18:2/24:0)*	-0.0934277	0.245638	0.703688	DeCODE	Q9NPB8	Chen et al.	HMDB0012107	ENSG00000125772	FALSE
MR-IVW	12786_61_GPCPD1_GDE5	GPCPD1	GCST90200001	sphingomyelin (d18:1/20:0, d16:1/22:0)*	0.0751112	0.245787	0.759914	DeCODE	Q9NPB8	Chen et al.	HMDB0012102	ENSG00000125772	FALSE
MR-IVW	12786_61_GPCPD1_GDE5	GPCPD1	GCST90200049	myristoyl dihydrosphingomyelin (d18:0/14:0)*	-0.0975781	0.245831	0.691418	DeCODE	Q9NPB8	Chen et al.	HMDB0012085	ENSG00000125772	FALSE
MR-IVW	12786_61_GPCPD1_GDE5	GPCPD1	GCST90200056	sphingomyelin (d18:0/18:0, d19:0/17:0)*	0.396067	0.245497	0.106674	DeCODE	Q9NPB8	Chen et al.	HMDB0012087	ENSG00000125772	FALSE
MR-IVW	12786_61_GPCPD1_GDE5	GPCPD1	GCST90200279	pantothenate	0.282861	0.246712	0.251579	DeCODE	Q9NPB8	Chen et al.	HMDB0000210	ENSG00000125772	FALSE
MR-IVW	12786_61_GPCPD1_GDE5	GPCPD1	GCST90200283	3-ureidopropionate	-0.249611	0.257143	0.331693	DeCODE	Q9NPB8	Chen et al.	HMDB0000026	ENSG00000125772	FALSE
MR-IVW	12786_61_GPCPD1_GDE5	GPCPD1	GCST90200291	sarcosine	-0.166318	0.24629	0.49949	DeCODE	Q9NPB8	Chen et al.	HMDB0000271	ENSG00000125772	FALSE
MR-IVW	12786_61_GPCPD1_GDE5	GPCPD1	GCST90200296	methyl indole-3-acetate	-0.0221692	0.266338	0.933663	DeCODE	Q9NPB8	Chen et al.	HMDB0029738	ENSG00000125772	FALSE
MR-IVW	12786_61_GPCPD1_GDE5	GPCPD1	GCST90200306	butyrate/isobutyrate (4:0)	-0.146575	0.249638	0.557103	DeCODE	Q9NPB8	Chen et al.	HMDB0000039	ENSG00000125772	FALSE
MR-IVW	12786_61_GPCPD1_GDE5	GPCPD1	GCST90200314	n-acetylneuraminate	0.79205	0.246486	0.0013119	DeCODE	Q9NPB8	Chen et al.	HMDB0000230	ENSG00000125772	FALSE
MR-IVW	12786_61_GPCPD1_GDE5	GPCPD1	GCST90200318	acetoacetate	-0.0688915	0.269204	0.798022	DeCODE	Q9NPB8	Chen et al.	HMDB0000060	ENSG00000125772	FALSE
MR-IVW	12786_61_GPCPD1_GDE5	GPCPD1	GCST90200319	cys-gly, oxidized	0.341777	0.245775	0.164344	DeCODE	Q9NPB8	Chen et al.	HMDB0000078	ENSG00000125772	FALSE
MR-IVW	12786_61_GPCPD1_GDE5	GPCPD1	GCST90200323	creatine	0.414385	0.245331	0.0912026	DeCODE	Q9NPB8	Chen et al.	HMDB0000064	ENSG00000125772	FALSE
MR-IVW	12786_61_GPCPD1_GDE5	GPCPD1	GCST90200325	glycerol	0.195317	0.245364	0.426013	DeCODE	Q9NPB8	Chen et al.	HMDB0000131	ENSG00000125772	FALSE
MR-IVW	12786_61_GPCPD1_GDE5	GPCPD1	GCST90200327	choline	0.0879121	0.245712	0.720505	DeCODE	Q9NPB8	Chen et al.	HMDB0000097	ENSG00000125772	TRUE
MR-IVW	12786_61_GPCPD1_GDE5	GPCPD1	GCST90200335	stearoyl sphingomyelin (d18:1/18:0)	0.293937	0.245753	0.23167	DeCODE	Q9NPB8	Chen et al.	HMDB0001348	ENSG00000125772	FALSE
MR-IVW	12786_61_GPCPD1_GDE5	GPCPD1	GCST90200336	n-palmitoyl-sphingosine (d18:1/16:0)	0.225269	0.245642	0.35911	DeCODE	Q9NPB8	Chen et al.	HMDB0004949	ENSG00000125772	FALSE
MR-IVW	12786_61_GPCPD1_GDE5	GPCPD1	GCST90200341	n-stearoyl-sphingosine (d18:1/18:0)*	0.484528	0.245776	0.0486751	DeCODE	Q9NPB8	Chen et al.	HMDB0004950	ENSG00000125772	FALSE
MR-IVW	12786_61_GPCPD1_GDE5	GPCPD1	GCST90200345	s-adenosylhomocysteine (sah)	0.136479	0.284977	0.632001	DeCODE	Q9NPB8	Chen et al.	HMDB00939	ENSG00000125772	FALSE
MR-IVW	12786_61_GPCPD1_GDE5	GPCPD1	GCST90200351	n-acetylputrescine	0.0838278	0.245996	0.733277	DeCODE	Q9NPB8	Chen et al.	HMDB0002064	ENSG00000125772	FALSE
MR-IVW	12786_61_GPCPD1_GDE5	GPCPD1	GCST90200354	linoleate (18:2n6)	-0.0390918	0.245744	0.87361	DeCODE	Q9NPB8	Chen et al.	HMDB0006270,HMDB0000673	ENSG00000125772	FALSE
MR-IVW	12786_61_GPCPD1_GDE5	GPCPD1	GCST90200355	adenosine 5'-diphosphate (adp)	0.338425	0.329014	0.303665	DeCODE	Q9NPB8	Chen et al.	HMDB0001341	ENSG00000125772	FALSE
MR-IVW	12786_61_GPCPD1_GDE5	GPCPD1	GCST90200356	adenosine 5'-monophosphate (amp)	0.24646	0.246356	0.317108	DeCODE	Q9NPB8	Chen et al.	HMDB0000045	ENSG00000125772	FALSE
MR-IVW	12786_61_GPCPD1_GDE5	GPCPD1	GCST90200358	arachidonate (20:4n6)	-0.0215864	0.245566	0.929952	DeCODE	Q9NPB8	Chen et al.	HMDB0001043	ENSG00000125772	FALSE
MR-IVW	12786_61_GPCPD1_GDE5	GPCPD1	GCST90200361	beta-alanine	0.281062	0.247926	0.25694	DeCODE	Q9NPB8	Chen et al.	HMDB0000056	ENSG00000125772	FALSE
MR-IVW	12786_61_GPCPD1_GDE5	GPCPD1	GCST90200362	succinate	-0.0967398	0.250598	0.69947	DeCODE	Q9NPB8	Chen et al.	HMDB0000254	ENSG00000125772	FALSE
MR-IVW	12786_61_GPCPD1_GDE5	GPCPD1	GCST90200363	choline phosphate	0.355864	0.245936	0.147904	DeCODE	Q9NPB8	Chen et al.	HMDB0001565	ENSG00000125772	FALSE
MR-IVW	12786_61_GPCPD1_GDE5	GPCPD1	GCST90200364	cysteinylglycine	0.329759	0.246404	0.180805	DeCODE	Q9NPB8	Chen et al.	HMDB0000078	ENSG00000125772	FALSE
MR-IVW	12786_61_GPCPD1_GDE5	GPCPD1	GCST90200370	aspartate	0.373139	0.245814	0.129021	DeCODE	Q9NPB8	Chen et al.	HMDB0000191	ENSG00000125772	FALSE
MR-IVW	12786_61_GPCPD1_GDE5	GPCPD1	GCST90200372	arginine	-0.0378823	0.246087	0.877658	DeCODE	Q9NPB8	Chen et al.	HMDB0000517	ENSG00000125772	FALSE
MR-IVW	12786_61_GPCPD1_GDE5	GPCPD1	GCST90200374	sphinganine	-0.0249204	0.259124	0.923384	DeCODE	Q9NPB8	Chen et al.	HMDB0000269	ENSG00000125772	FALSE
MR-IVW	12786_61_GPCPD1_GDE5	GPCPD1	GCST90200376	flavin adenine dinucleotide (fad)	-0.0305572	0.282351	0.913818	DeCODE	Q9NPB8	Chen et al.	HMDB0001248	ENSG00000125772	FALSE
MR-IVW	12786_61_GPCPD1_GDE5	GPCPD1	GCST90200378	cortisol	-0.27178	0.246729	0.270664	DeCODE	Q9NPB8	Chen et al.	HMDB0000063	ENSG00000125772	FALSE
MR-IVW	12786_61_GPCPD1_GDE5	GPCPD1	GCST90200383	cystathionine	0.0265661	0.249487	0.915199	DeCODE	Q9NPB8	Chen et al.	HMDB0000099	ENSG00000125772	FALSE
MR-IVW	12786_61_GPCPD1_GDE5	GPCPD1	GCST90200384	guanidinoacetate	-0.36389	0.246039	0.139143	DeCODE	Q9NPB8	Chen et al.	HMDB0000128	ENSG00000125772	FALSE
MR-IVW	12786_61_GPCPD1_GDE5	GPCPD1	GCST90200385	sphingosine	0.268526	0.249969	0.282716	DeCODE	Q9NPB8	Chen et al.	HMDB0000252	ENSG00000125772	FALSE
MR-IVW	12786_61_GPCPD1_GDE5	GPCPD1	GCST90200390	stearate (18:0)	-0.178003	0.245558	0.468519	DeCODE	Q9NPB8	Chen et al.	HMDB0000827	ENSG00000125772	FALSE
MR-IVW	12786_61_GPCPD1_GDE5	GPCPD1	GCST90200391	methionine	0.136936	0.246307	0.57824	DeCODE	Q9NPB8	Chen et al.	HMDB0000696	ENSG00000125772	FALSE
MR-IVW	12786_61_GPCPD1_GDE5	GPCPD1	GCST90200393	phosphate	0.37476	0.245903	0.127505	DeCODE	Q9NPB8	Chen et al.	HMDB0001429	ENSG00000125772	FALSE
MR-IVW	12786_61_GPCPD1_GDE5	GPCPD1	GCST90200394	inosine	-0.444592	0.317705	0.161696	DeCODE	Q9NPB8	Chen et al.	HMDB0000195	ENSG00000125772	FALSE
MR-IVW	12786_61_GPCPD1_GDE5	GPCPD1	GCST90200395	inosine 5'-monophosphate (imp)	-0.392151	0.327864	0.231667	DeCODE	Q9NPB8	Chen et al.	HMDB0000175	ENSG00000125772	FALSE
MR-IVW	12786_61_GPCPD1_GDE5	GPCPD1	GCST90200396	phenylalanine	0.252145	0.246206	0.305778	DeCODE	Q9NPB8	Chen et al.	HMDB0000159	ENSG00000125772	FALSE
MR-IVW	12786_61_GPCPD1_GDE5	GPCPD1	GCST90200397	palmitate (16:0)	-0.14406	0.245605	0.557504	DeCODE	Q9NPB8	Chen et al.	HMDB0000220	ENSG00000125772	FALSE
MR-IVW	12786_61_GPCPD1_GDE5	GPCPD1	GCST90200400	nicotinamide	0.167138	0.247999	0.500347	DeCODE	Q9NPB8	Chen et al.	HMDB0001406	ENSG00000125772	FALSE
MR-IVW	12786_61_GPCPD1_GDE5	GPCPD1	GCST90200403	citrulline	-0.273498	0.247272	0.2687	DeCODE	Q9NPB8	Chen et al.	HMDB0000904	ENSG00000125772	FALSE
MR-IVW	12786_61_GPCPD1_GDE5	GPCPD1	GCST90200404	ornithine	-0.00964271	0.245818	0.968709	DeCODE	Q9NPB8	Chen et al.	HMDB0000214	ENSG00000125772	FALSE
MR-IVW	12786_61_GPCPD1_GDE5	GPCPD1	GCST90200405	retinol (vitamin a)	0.662424	0.24583	0.0070463	DeCODE	Q9NPB8	Chen et al.	HMDB0000305	ENSG00000125772	FALSE
MR-IVW	12786_61_GPCPD1_GDE5	GPCPD1	GCST90200406	1-methylnicotinamide	-0.00350878	0.246732	0.988654	DeCODE	Q9NPB8	Chen et al.	HMDB0000699	ENSG00000125772	FALSE
MR-IVW	12786_61_GPCPD1_GDE5	GPCPD1	GCST90200407	uridine	0.0319579	0.245848	0.896574	DeCODE	Q9NPB8	Chen et al.	HMDB0000296	ENSG00000125772	FALSE
MR-IVW	12786_61_GPCPD1_GDE5	GPCPD1	GCST90200415	serine	-0.0885287	0.245579	0.718481	DeCODE	Q9NPB8	Chen et al.	HMDB0000187	ENSG00000125772	FALSE
MR-IVW	12786_61_GPCPD1_GDE5	GPCPD1	GCST90200417	urea	0.343829	0.246043	0.162283	DeCODE	Q9NPB8	Chen et al.	HMDB0000294	ENSG00000125772	FALSE
MR-IVW	12786_61_GPCPD1_GDE5	GPCPD1	GCST90200418	pyridoxal	-0.271609	0.24936	0.276054	DeCODE	Q9NPB8	Chen et al.	HMDB0001545	ENSG00000125772	FALSE
MR-IVW	12786_61_GPCPD1_GDE5	GPCPD1	GCST90200422	serotonin	0.0872519	0.257927	0.735151	DeCODE	Q9NPB8	Chen et al.	HMDB0000259	ENSG00000125772	FALSE
MR-IVW	12786_61_GPCPD1_GDE5	GPCPD1	GCST90200423	spermidine	-0.438023	0.260498	0.0926698	DeCODE	Q9NPB8	Chen et al.	HMDB0001257	ENSG00000125772	FALSE
MR-IVW	12786_61_GPCPD1_GDE5	GPCPD1	GCST90200429	cytidine	-0.102576	0.255201	0.687726	DeCODE	Q9NPB8	Chen et al.	HMDB0000089	ENSG00000125772	FALSE
MR-IVW	12786_61_GPCPD1_GDE5	GPCPD1	GCST90200430	pyruvate	0.286496	0.245739	0.243673	DeCODE	Q9NPB8	Chen et al.	HMDB0000243	ENSG00000125772	FALSE
MR-IVW	12786_61_GPCPD1_GDE5	GPCPD1	GCST90200431	alanine	0.0326054	0.245669	0.894414	DeCODE	Q9NPB8	Chen et al.	HMDB0000161	ENSG00000125772	FALSE
MR-IVW	12786_61_GPCPD1_GDE5	GPCPD1	GCST90200437	fructose	0.238892	0.24758	0.334592	DeCODE	Q9NPB8	Chen et al.	HMDB0000660	ENSG00000125772	FALSE
MR-IVW	12786_61_GPCPD1_GDE5	GPCPD1	GCST90200438	alpha-ketobutyrate	0.126	0.246758	0.609616	DeCODE	Q9NPB8	Chen et al.	HMDB0000005	ENSG00000125772	FALSE
MR-IVW	12786_61_GPCPD1_GDE5	GPCPD1	GCST90200439	cysteine	0.323769	0.246375	0.188803	DeCODE	Q9NPB8	Chen et al.	HMDB0000574	ENSG00000125772	FALSE
MR-IVW	12786_61_GPCPD1_GDE5	GPCPD1	GCST90200441	tryptophan	-0.124968	0.246113	0.611618	DeCODE	Q9NPB8	Chen et al.	HMDB0000929	ENSG00000125772	FALSE
MR-IVW	12786_61_GPCPD1_GDE5	GPCPD1	GCST90200447	maltose	0.273774	0.280233	0.328593	DeCODE	Q9NPB8	Chen et al.	HMDB0000163	ENSG00000125772	FALSE
MR-IVW	12786_61_GPCPD1_GDE5	GPCPD1	GCST90200455	alpha-ketoglutarate	0.212652	0.24645	0.388214	DeCODE	Q9NPB8	Chen et al.	HMDB0000208	ENSG00000125772	FALSE
MR-IVW	12786_61_GPCPD1_GDE5	GPCPD1	GCST90200684	n-acetyl-aspartyl-glutamate (naag)	0.0319545	0.254441	0.900059	DeCODE	Q9NPB8	Chen et al.	HMDB0001067	ENSG00000125772	FALSE
MR-IVW	12786_61_GPCPD1_GDE5	GPCPD1	GCST90200687	bilirubin (e,z or z,e)*	-0.35424	0.246041	0.149935	DeCODE	Q9NPB8	Chen et al.	HMDB0000488	ENSG00000125772	FALSE
MR-IVW	12786_61_GPCPD1_GDE5	GPCPD1	GCST90200691	n-delta-acetylornithine	-0.105357	0.245756	0.668137	DeCODE	Q9NPB8	Chen et al.	HMDB0003357	ENSG00000125772	FALSE
MR-IVW	12786_61_GPCPD1_GDE5	GPCPD1	GCST90200704	bilirubin (z,z)	-0.233059	0.245716	0.34288	DeCODE	Q9NPB8	Chen et al.	HMDB0000054	ENSG00000125772	FALSE
MR-IVW	12786_61_GPCPD1_GDE5	GPCPD1	GCST90200706	biliverdin	-0.135994	0.24571	0.579938	DeCODE	Q9NPB8	Chen et al.	HMDB0001008	ENSG00000125772	FALSE
MR-IVW	12786_61_GPCPD1_GDE5	GPCPD1	GCST90200707	glycine	-0.0671615	0.245713	0.784597	DeCODE	Q9NPB8	Chen et al.	HMDB0000123	ENSG00000125772	FALSE
MR-IVW	12786_61_GPCPD1_GDE5	GPCPD1	M00054	tryptophan	-0.0852364	0.192931	0.658636	DeCODE	Q9NPB8	Shin et al.	HMDB0000929	ENSG00000125772	FALSE
MR-IVW	12786_61_GPCPD1_GDE5	GPCPD1	M00555	adenosine	-0.00350847	0.19306	0.985501	DeCODE	Q9NPB8	Shin et al.	HMDB0000050	ENSG00000125772	FALSE
MR-IVW	12786_61_GPCPD1_GDE5	GPCPD1	M00577	fructose	-0.103969	0.301486	0.730203	DeCODE	Q9NPB8	Shin et al.	HMDB0000660	ENSG00000125772	FALSE
MR-IVW	12786_61_GPCPD1_GDE5	GPCPD1	M00599	pyruvate	0.0407808	0.194499	0.833924	DeCODE	Q9NPB8	Shin et al.	HMDB0000243	ENSG00000125772	FALSE
MR-IVW	12786_61_GPCPD1_GDE5	GPCPD1	M00606	uridine	0.222317	0.243728	0.36169	DeCODE	Q9NPB8	Shin et al.	HMDB0000296	ENSG00000125772	FALSE
MR-IVW	12786_61_GPCPD1_GDE5	GPCPD1	M01105	linoleate (18:2n6)	-0.214348	0.193209	0.267253	DeCODE	Q9NPB8	Shin et al.	HMDB0006270,HMDB0000673	ENSG00000125772	FALSE
MR-IVW	12786_61_GPCPD1_GDE5	GPCPD1	M01110	arachidonate (20:4n6)	0.0703414	0.263377	0.789411	DeCODE	Q9NPB8	Shin et al.	HMDB0001043	ENSG00000125772	FALSE
MR-IVW	12786_61_GPCPD1_GDE5	GPCPD1	M01123	inosine	0.359278	0.322048	0.264592	DeCODE	Q9NPB8	Shin et al.	HMDB0000195	ENSG00000125772	FALSE
MR-IVW	12786_61_GPCPD1_GDE5	GPCPD1	M01302	methionine	-0.258462	0.193021	0.180559	DeCODE	Q9NPB8	Shin et al.	HMDB0000696	ENSG00000125772	FALSE
MR-IVW	12786_61_GPCPD1_GDE5	GPCPD1	M01336	palmitate (16:0)	-0.163768	0.192965	0.396055	DeCODE	Q9NPB8	Shin et al.	HMDB0000220	ENSG00000125772	FALSE
MR-IVW	12786_61_GPCPD1_GDE5	GPCPD1	M01358	stearate (18:0)	-0.0535585	0.19293	0.781315	DeCODE	Q9NPB8	Shin et al.	HMDB0000827	ENSG00000125772	FALSE
MR-IVW	12786_61_GPCPD1_GDE5	GPCPD1	M01493	ornithine	-0.256202	0.301725	0.395812	DeCODE	Q9NPB8	Shin et al.	HMDB0000214	ENSG00000125772	FALSE
MR-IVW	12786_61_GPCPD1_GDE5	GPCPD1	M01508	pantothenate	0.0166559	0.195541	0.93212	DeCODE	Q9NPB8	Shin et al.	HMDB0000210	ENSG00000125772	FALSE
MR-IVW	12786_61_GPCPD1_GDE5	GPCPD1	M01638	arginine	-0.0513989	0.196311	0.793458	DeCODE	Q9NPB8	Shin et al.	HMDB0000517	ENSG00000125772	FALSE
MR-IVW	12786_61_GPCPD1_GDE5	GPCPD1	M01640	ascorbate (vitamin c)	0.338679	0.364244	0.352468	DeCODE	Q9NPB8	Shin et al.	HMDB0000044	ENSG00000125772	FALSE
MR-IVW	12786_61_GPCPD1_GDE5	GPCPD1	M01670	urea	0.139915	0.19302	0.468531	DeCODE	Q9NPB8	Shin et al.	HMDB0000294	ENSG00000125772	FALSE
MR-IVW	12786_61_GPCPD1_GDE5	GPCPD1	M01712	cortisol	-0.123099	0.193048	0.523694	DeCODE	Q9NPB8	Shin et al.	HMDB0000063	ENSG00000125772	FALSE
MR-IVW	12786_61_GPCPD1_GDE5	GPCPD1	M01827	riboflavin (vitamin b2)	-0.485634	0.750058	0.517333	DeCODE	Q9NPB8	Shin et al.	HMDB0000244	ENSG00000125772	FALSE
MR-IVW	12786_61_GPCPD1_GDE5	GPCPD1	M02132	citrulline	0.137169	0.476902	0.773633	DeCODE	Q9NPB8	Shin et al.	HMDB0000904	ENSG00000125772	FALSE
MR-IVW	12786_61_GPCPD1_GDE5	GPCPD1	M02137	biliverdin	-0.122156	0.209258	0.559384	DeCODE	Q9NPB8	Shin et al.	HMDB0001008	ENSG00000125772	FALSE
MR-IVW	12786_61_GPCPD1_GDE5	GPCPD1	M02342	serotonin (5ht)	0.00949818	0.238545	0.968239	DeCODE	Q9NPB8	Shin et al.	HMDB0000259	ENSG00000125772	FALSE
MR-IVW	12786_61_GPCPD1_GDE5	GPCPD1	M11438	phosphate	0.0429656	0.193116	0.823936	DeCODE	Q9NPB8	Shin et al.	HMDB0001429	ENSG00000125772	FALSE
MR-IVW	12786_61_GPCPD1_GDE5	GPCPD1	M15122	glycerol	-0.128121	0.192967	0.506721	DeCODE	Q9NPB8	Shin et al.	HMDB0000131	ENSG00000125772	FALSE
MR-IVW	12786_61_GPCPD1_GDE5	GPCPD1	M15488	acetylphosphate	-0.00350847	0.19306	0.985501	DeCODE	Q9NPB8	Shin et al.	HMDB0001494	ENSG00000125772	FALSE
MR-IVW	12786_61_GPCPD1_GDE5	GPCPD1	M15506	choline	-0.153	0.193517	0.429159	DeCODE	Q9NPB8	Shin et al.	HMDB0000097	ENSG00000125772	TRUE
MR-IVW	12786_61_GPCPD1_GDE5	GPCPD1	M15630	n-acetylornithine	-0.0680594	0.19573	0.72805	DeCODE	Q9NPB8	Shin et al.	HMDB0003357	ENSG00000125772	FALSE
MR-IVW	12786_61_GPCPD1_GDE5	GPCPD1	M15677	3-methylhistidine	-0.374766	0.582864	0.520241	DeCODE	Q9NPB8	Shin et al.	HMDB0000479	ENSG00000125772	FALSE
MR-IVW	12786_61_GPCPD1_GDE5	GPCPD1	M15990	glycerophosphorylcholine (gpc)	-0.0898926	0.200917	0.654577	DeCODE	Q9NPB8	Shin et al.	HMDB0000086	ENSG00000125772	TRUE
MR-IVW	12786_61_GPCPD1_GDE5	GPCPD1	M15996	aspartate	0.209322	0.1939	0.280349	DeCODE	Q9NPB8	Shin et al.	HMDB0000191	ENSG00000125772	FALSE
MR-IVW	12786_61_GPCPD1_GDE5	GPCPD1	M20489	glucose	-0.00822298	0.193328	0.966073	DeCODE	Q9NPB8	Shin et al.	HMDB0000122	ENSG00000125772	FALSE
MR-IVW	12786_61_GPCPD1_GDE5	GPCPD1	M21044	2-hydroxybutyrate (ahb)	-0.162224	0.227661	0.476112	DeCODE	Q9NPB8	Shin et al.	HMDB0000008	ENSG00000125772	FALSE
MR-IVW	12786_61_GPCPD1_GDE5	GPCPD1	M27718	creatine	0.0593472	0.192695	0.758094	DeCODE	Q9NPB8	Shin et al.	HMDB0000064	ENSG00000125772	FALSE
MR-IVW	12786_61_GPCPD1_GDE5	GPCPD1	M31453	cysteine	0.0708542	0.26107	0.786084	DeCODE	Q9NPB8	Shin et al.	HMDB0000574	ENSG00000125772	FALSE
MR-IVW	12786_61_GPCPD1_GDE5	GPCPD1	M32198	acetylcarnitine (c2)	0.0319138	0.192919	0.868609	DeCODE	Q9NPB8	Shin et al.	HMDB0000201	ENSG00000125772	FALSE
MR-IVW	12786_61_GPCPD1_GDE5	GPCPD1	M32315	serine	-0.0241692	0.278394	0.930818	DeCODE	Q9NPB8	Shin et al.	HMDB0000187	ENSG00000125772	FALSE
MR-IVW	12786_61_GPCPD1_GDE5	GPCPD1	M32338	glycine	-0.189801	0.29243	0.516307	DeCODE	Q9NPB8	Shin et al.	HMDB0000123	ENSG00000125772	FALSE
MR-IVW	12786_61_GPCPD1_GDE5	GPCPD1	M32339	alanine	-0.215154	0.193064	0.265101	DeCODE	Q9NPB8	Shin et al.	HMDB0000161	ENSG00000125772	FALSE
MR-IVW	12786_61_GPCPD1_GDE5	GPCPD1	M32425	dehydroepiandrosterone sulfate (dhea-s)	0.233915	0.193041	0.225613	DeCODE	Q9NPB8	Shin et al.	HMDB0001032	ENSG00000125772	FALSE
MR-IVW	12786_61_GPCPD1_GDE5	GPCPD1	M32593	heme	0.088859	0.214414	0.678561	DeCODE	Q9NPB8	Shin et al.	HMDB0003178	ENSG00000125772	FALSE
MR-IVW	12786_61_GPCPD1_GDE5	GPCPD1	M33453	alpha-ketoglutarate	0.00461614	0.240575	0.984691	DeCODE	Q9NPB8	Shin et al.	HMDB0000208	ENSG00000125772	FALSE
MR-IVW	12786_61_GPCPD1_GDE5	GPCPD1	bioa_001	alanine	-0.160324	0.0820853	0.0508027	DeCODE	Q9NPB8	Lotta et al.	HMDB0000161	ENSG00000125772	FALSE
MR-IVW	12786_61_GPCPD1_GDE5	GPCPD1	bioa_002	arginine	0.0170366	0.0943966	0.856776	DeCODE	Q9NPB8	Lotta et al.	HMDB0000517	ENSG00000125772	FALSE
MR-IVW	12786_61_GPCPD1_GDE5	GPCPD1	bioa_004	aspartate	-0.119129	0.0943182	0.206571	DeCODE	Q9NPB8	Lotta et al.	HMDB0000191	ENSG00000125772	FALSE
MR-IVW	12786_61_GPCPD1_GDE5	GPCPD1	bioa_005	citrulline	0.00207845	0.0940671	0.982372	DeCODE	Q9NPB8	Lotta et al.	HMDB0000904	ENSG00000125772	FALSE
MR-IVW	12786_61_GPCPD1_GDE5	GPCPD1	bioa_008	glycine	-0.0749824	0.0584993	0.199925	DeCODE	Q9NPB8	Lotta et al.	HMDB0000123	ENSG00000125772	FALSE
MR-IVW	12786_61_GPCPD1_GDE5	GPCPD1	bioa_013	methionine	-0.063581	0.0940257	0.498908	DeCODE	Q9NPB8	Lotta et al.	HMDB0000696	ENSG00000125772	FALSE
MR-IVW	12786_61_GPCPD1_GDE5	GPCPD1	bioa_014	ornithine	-0.104711	0.0940966	0.265791	DeCODE	Q9NPB8	Lotta et al.	HMDB0000214	ENSG00000125772	FALSE
MR-IVW	12786_61_GPCPD1_GDE5	GPCPD1	bioa_015	phenylethylamine	-0.21545	0.230836	0.350641	DeCODE	Q9NPB8	Lotta et al.	HMDB0012275	ENSG00000125772	FALSE
MR-IVW	12786_61_GPCPD1_GDE5	GPCPD1	bioa_018	serine	-0.160823	0.0940417	0.0872427	DeCODE	Q9NPB8	Lotta et al.	HMDB0000187	ENSG00000125772	FALSE
MR-IVW	12786_61_GPCPD1_GDE5	GPCPD1	bioa_020	tryptophan	0.0117279	0.0940149	0.900726	DeCODE	Q9NPB8	Lotta et al.	HMDB0000929	ENSG00000125772	FALSE
MR-IVW	12786_61_GPCPD1_GDE5	GPCPD1	bioa_023	n-acetylornithine	-0.068788	0.0986277	0.485521	DeCODE	Q9NPB8	Lotta et al.	HMDB0003357	ENSG00000125772	FALSE
MR-IVW	12786_61_GPCPD1_GDE5	GPCPD1	bioa_031	sarcosine	-0.0557995	0.10422	0.592374	DeCODE	Q9NPB8	Lotta et al.	HMDB0000271	ENSG00000125772	FALSE
MR-IVW	12786_61_GPCPD1_GDE5	GPCPD1	bioa_032	serotonin	-0.0677461	0.175975	0.700255	DeCODE	Q9NPB8	Lotta et al.	HMDB0000259	ENSG00000125772	FALSE
MR-IVW	12786_61_GPCPD1_GDE5	GPCPD1	bioa_033	spermidine	0.0035196	0.122078	0.976999	DeCODE	Q9NPB8	Lotta et al.	HMDB0001257	ENSG00000125772	FALSE
MR-IVW	12786_61_GPCPD1_GDE5	GPCPD1	bior_002	acetylcarnitine (c2)	-0.0931554	0.0939631	0.321489	DeCODE	Q9NPB8	Lotta et al.	HMDB0000201	ENSG00000125772	FALSE
MR-IVW	12786_61_GPCPD1_GDE5	GPCPD1	met-d-Acetate	acetate	-0.0488701	0.0567684	0.38931	DeCODE	Q9NPB8	Borges et al.	HMDB0000042	ENSG00000125772	FALSE
MR-IVW	12786_61_GPCPD1_GDE5	GPCPD1	met-d-Acetoacetate	acetoacetate	-0.0227085	0.046504	0.625329	DeCODE	Q9NPB8	Borges et al.	HMDB0000060	ENSG00000125772	FALSE
MR-IVW	12786_61_GPCPD1_GDE5	GPCPD1	met-d-Ala	alanine	-0.0105946	0.0465042	0.819786	DeCODE	Q9NPB8	Borges et al.	HMDB0000161	ENSG00000125772	FALSE
MR-IVW	12786_61_GPCPD1_GDE5	GPCPD1	met-d-Gly	glycine	-0.0482533	0.0465248	0.299664	DeCODE	Q9NPB8	Borges et al.	HMDB0000123	ENSG00000125772	FALSE
MR-IVW	12786_61_GPCPD1_GDE5	GPCPD1	met-d-LA	linoleate (18:2n6)	0.071712	0.0465191	0.123181	DeCODE	Q9NPB8	Borges et al.	HMDB0006270,HMDB0000673	ENSG00000125772	FALSE
MR-IVW	12786_61_GPCPD1_GDE5	GPCPD1	met-d-Phe	phenylalanine	0.0205001	0.0465141	0.65941	DeCODE	Q9NPB8	Borges et al.	HMDB0000159	ENSG00000125772	FALSE
MR-IVW	12786_61_GPCPD1_GDE5	GPCPD1	met-d-Pyruvate	pyruvate	-0.0604666	0.12011	0.614665	DeCODE	Q9NPB8	Borges et al.	HMDB0000243	ENSG00000125772	FALSE
MR-IVW	12812_25_ACYP2_ACYP2	ACYP2	GCST90199627	n-alpha-acetylornithine	-0.0847707	0.0822578	0.302752	DeCODE	P14621	Chen et al.	HMDB0003357	ENSG00000170634	FALSE
MR-IVW	12812_25_ACYP2_ACYP2	ACYP2	GCST90199628	3-methylhistidine	0.11589	0.0676407	0.0866534	DeCODE	P14621	Chen et al.	HMDB0000479	ENSG00000170634	FALSE
MR-IVW	12812_25_ACYP2_ACYP2	ACYP2	GCST90199629	glycerophosphorylcholine (gpc)	0.0502289	0.0722423	0.486877	DeCODE	P14621	Chen et al.	HMDB0000086	ENSG00000170634	FALSE
MR-IVW	12812_25_ACYP2_ACYP2	ACYP2	GCST90199669	acetylcarnitine (c2)	0.0210548	0.0677594	0.756007	DeCODE	P14621	Chen et al.	HMDB0000201	ENSG00000170634	FALSE
MR-IVW	12812_25_ACYP2_ACYP2	ACYP2	GCST90199673	dehydroepiandrosterone sulfate (dhea-s)	0.122146	0.0678877	0.0719806	DeCODE	P14621	Chen et al.	HMDB0001032	ENSG00000170634	FALSE
MR-IVW	12812_25_ACYP2_ACYP2	ACYP2	GCST90199691	1-methylhistidine	0.0149067	0.0679075	0.82625	DeCODE	P14621	Chen et al.	HMDB0000001	ENSG00000170634	FALSE
MR-IVW	12812_25_ACYP2_ACYP2	ACYP2	GCST90199845	sphinganine-1-phosphate	0.0654585	0.0683245	0.338036	DeCODE	P14621	Chen et al.	HMDB0001383	ENSG00000170634	FALSE
MR-IVW	12812_25_ACYP2_ACYP2	ACYP2	GCST90199896	sulfate*	0.0430904	0.0678894	0.525614	DeCODE	P14621	Chen et al.	HMDB01448	ENSG00000170634	FALSE
MR-IVW	12812_25_ACYP2_ACYP2	ACYP2	GCST90199972	sphingomyelin (d18:1/24:1, d18:2/24:0)*	0.0429689	0.0677371	0.525854	DeCODE	P14621	Chen et al.	HMDB0012107	ENSG00000170634	FALSE
MR-IVW	12812_25_ACYP2_ACYP2	ACYP2	GCST90200001	sphingomyelin (d18:1/20:0, d16:1/22:0)*	0.0539023	0.101841	0.596611	DeCODE	P14621	Chen et al.	HMDB0012102	ENSG00000170634	FALSE
MR-IVW	12812_25_ACYP2_ACYP2	ACYP2	GCST90200049	myristoyl dihydrosphingomyelin (d18:0/14:0)*	0.0889001	0.0735213	0.226595	DeCODE	P14621	Chen et al.	HMDB0012085	ENSG00000170634	FALSE
MR-IVW	12812_25_ACYP2_ACYP2	ACYP2	GCST90200056	sphingomyelin (d18:0/18:0, d19:0/17:0)*	0.0478877	0.077053	0.534277	DeCODE	P14621	Chen et al.	HMDB0012087	ENSG00000170634	FALSE
MR-IVW	12812_25_ACYP2_ACYP2	ACYP2	GCST90200279	pantothenate	0.0834767	0.0680381	0.219856	DeCODE	P14621	Chen et al.	HMDB0000210	ENSG00000170634	FALSE
MR-IVW	12812_25_ACYP2_ACYP2	ACYP2	GCST90200283	3-ureidopropionate	0.0785353	0.0782379	0.315474	DeCODE	P14621	Chen et al.	HMDB0000026	ENSG00000170634	FALSE
MR-IVW	12812_25_ACYP2_ACYP2	ACYP2	GCST90200291	sarcosine	0.00156438	0.0697839	0.982115	DeCODE	P14621	Chen et al.	HMDB0000271	ENSG00000170634	FALSE
MR-IVW	12812_25_ACYP2_ACYP2	ACYP2	GCST90200296	methyl indole-3-acetate	0.0394472	0.0734473	0.591211	DeCODE	P14621	Chen et al.	HMDB0029738	ENSG00000170634	FALSE
MR-IVW	12812_25_ACYP2_ACYP2	ACYP2	GCST90200306	butyrate/isobutyrate (4:0)	0.0628499	0.0688421	0.361265	DeCODE	P14621	Chen et al.	HMDB0000039	ENSG00000170634	FALSE
MR-IVW	12812_25_ACYP2_ACYP2	ACYP2	GCST90200314	n-acetylneuraminate	0.085495	0.0680128	0.208739	DeCODE	P14621	Chen et al.	HMDB0000230	ENSG00000170634	FALSE
MR-IVW	12812_25_ACYP2_ACYP2	ACYP2	GCST90200318	acetoacetate	0.132962	0.0779543	0.0880748	DeCODE	P14621	Chen et al.	HMDB0000060	ENSG00000170634	FALSE
MR-IVW	12812_25_ACYP2_ACYP2	ACYP2	GCST90200319	cys-gly, oxidized	0.0297985	0.105864	0.778343	DeCODE	P14621	Chen et al.	HMDB0000078	ENSG00000170634	FALSE
MR-IVW	12812_25_ACYP2_ACYP2	ACYP2	GCST90200323	creatine	0.0779859	0.103394	0.450693	DeCODE	P14621	Chen et al.	HMDB0000064	ENSG00000170634	FALSE
MR-IVW	12812_25_ACYP2_ACYP2	ACYP2	GCST90200325	glycerol	0.0231859	0.0676658	0.73186	DeCODE	P14621	Chen et al.	HMDB0000131	ENSG00000170634	FALSE
MR-IVW	12812_25_ACYP2_ACYP2	ACYP2	GCST90200327	choline	0.056409	0.0677588	0.405128	DeCODE	P14621	Chen et al.	HMDB0000097	ENSG00000170634	FALSE
MR-IVW	12812_25_ACYP2_ACYP2	ACYP2	GCST90200335	stearoyl sphingomyelin (d18:1/18:0)	-0.0933863	0.0677741	0.168232	DeCODE	P14621	Chen et al.	HMDB0001348	ENSG00000170634	FALSE
MR-IVW	12812_25_ACYP2_ACYP2	ACYP2	GCST90200336	n-palmitoyl-sphingosine (d18:1/16:0)	0.0398177	0.0680793	0.558634	DeCODE	P14621	Chen et al.	HMDB0004949	ENSG00000170634	FALSE
MR-IVW	12812_25_ACYP2_ACYP2	ACYP2	GCST90200341	n-stearoyl-sphingosine (d18:1/18:0)*	-0.0322205	0.0677929	0.634588	DeCODE	P14621	Chen et al.	HMDB0004950	ENSG00000170634	FALSE
MR-IVW	12812_25_ACYP2_ACYP2	ACYP2	GCST90200345	s-adenosylhomocysteine (sah)	-0.0024438	0.0785886	0.975193	DeCODE	P14621	Chen et al.	HMDB00939	ENSG00000170634	FALSE
MR-IVW	12812_25_ACYP2_ACYP2	ACYP2	GCST90200351	n-acetylputrescine	0.0409152	0.0713309	0.56624	DeCODE	P14621	Chen et al.	HMDB0002064	ENSG00000170634	FALSE
MR-IVW	12812_25_ACYP2_ACYP2	ACYP2	GCST90200354	linoleate (18:2n6)	0.0525478	0.067765	0.438078	DeCODE	P14621	Chen et al.	HMDB0006270,HMDB0000673	ENSG00000170634	FALSE
MR-IVW	12812_25_ACYP2_ACYP2	ACYP2	GCST90200355	adenosine 5'-diphosphate (adp)	-0.151011	0.0907194	0.0959948	DeCODE	P14621	Chen et al.	HMDB0001341	ENSG00000170634	FALSE
MR-IVW	12812_25_ACYP2_ACYP2	ACYP2	GCST90200356	adenosine 5'-monophosphate (amp)	-0.0871149	0.0679381	0.199748	DeCODE	P14621	Chen et al.	HMDB0000045	ENSG00000170634	FALSE
MR-IVW	12812_25_ACYP2_ACYP2	ACYP2	GCST90200358	arachidonate (20:4n6)	0.0424451	0.0990013	0.668118	DeCODE	P14621	Chen et al.	HMDB0001043	ENSG00000170634	FALSE
MR-IVW	12812_25_ACYP2_ACYP2	ACYP2	GCST90200361	beta-alanine	0.0307997	0.0683753	0.652385	DeCODE	P14621	Chen et al.	HMDB0000056	ENSG00000170634	FALSE
MR-IVW	12812_25_ACYP2_ACYP2	ACYP2	GCST90200362	succinate	-0.0825305	0.0691005	0.232339	DeCODE	P14621	Chen et al.	HMDB0000254	ENSG00000170634	FALSE
MR-IVW	12812_25_ACYP2_ACYP2	ACYP2	GCST90200363	choline phosphate	0.0991179	0.0832091	0.233579	DeCODE	P14621	Chen et al.	HMDB0001565	ENSG00000170634	FALSE
MR-IVW	12812_25_ACYP2_ACYP2	ACYP2	GCST90200364	cysteinylglycine	-0.00980237	0.0679578	0.885309	DeCODE	P14621	Chen et al.	HMDB0000078	ENSG00000170634	FALSE
MR-IVW	12812_25_ACYP2_ACYP2	ACYP2	GCST90200370	aspartate	0.00214642	0.0677965	0.974743	DeCODE	P14621	Chen et al.	HMDB0000191	ENSG00000170634	FALSE
MR-IVW	12812_25_ACYP2_ACYP2	ACYP2	GCST90200372	arginine	0.196423	0.0678393	0.0037865	DeCODE	P14621	Chen et al.	HMDB0000517	ENSG00000170634	FALSE
MR-IVW	12812_25_ACYP2_ACYP2	ACYP2	GCST90200374	sphinganine	-0.0807402	0.0714505	0.25847	DeCODE	P14621	Chen et al.	HMDB0000269	ENSG00000170634	FALSE
MR-IVW	12812_25_ACYP2_ACYP2	ACYP2	GCST90200376	flavin adenine dinucleotide (fad)	0.077392	0.0884814	0.381754	DeCODE	P14621	Chen et al.	HMDB0001248	ENSG00000170634	FALSE
MR-IVW	12812_25_ACYP2_ACYP2	ACYP2	GCST90200378	cortisol	-0.00303823	0.0680434	0.964385	DeCODE	P14621	Chen et al.	HMDB0000063	ENSG00000170634	FALSE
MR-IVW	12812_25_ACYP2_ACYP2	ACYP2	GCST90200383	cystathionine	0.0911727	0.0788867	0.247787	DeCODE	P14621	Chen et al.	HMDB0000099	ENSG00000170634	FALSE
MR-IVW	12812_25_ACYP2_ACYP2	ACYP2	GCST90200384	guanidinoacetate	0.0568068	0.0791301	0.472824	DeCODE	P14621	Chen et al.	HMDB0000128	ENSG00000170634	FALSE
MR-IVW	12812_25_ACYP2_ACYP2	ACYP2	GCST90200385	sphingosine	-0.00633029	0.0689385	0.926837	DeCODE	P14621	Chen et al.	HMDB0000252	ENSG00000170634	FALSE
MR-IVW	12812_25_ACYP2_ACYP2	ACYP2	GCST90200390	stearate (18:0)	0.0509226	0.0677161	0.45205	DeCODE	P14621	Chen et al.	HMDB0000827	ENSG00000170634	FALSE
MR-IVW	12812_25_ACYP2_ACYP2	ACYP2	GCST90200391	methionine	0.0287675	0.067924	0.671912	DeCODE	P14621	Chen et al.	HMDB0000696	ENSG00000170634	FALSE
MR-IVW	12812_25_ACYP2_ACYP2	ACYP2	GCST90200393	phosphate	-0.0408699	0.0733885	0.577598	DeCODE	P14621	Chen et al.	HMDB0001429	ENSG00000170634	TRUE
MR-IVW	12812_25_ACYP2_ACYP2	ACYP2	GCST90200394	inosine	0.142082	0.08762	0.104896	DeCODE	P14621	Chen et al.	HMDB0000195	ENSG00000170634	FALSE
MR-IVW	12812_25_ACYP2_ACYP2	ACYP2	GCST90200395	inosine 5'-monophosphate (imp)	0.0552914	0.0996908	0.579148	DeCODE	P14621	Chen et al.	HMDB0000175	ENSG00000170634	FALSE
MR-IVW	12812_25_ACYP2_ACYP2	ACYP2	GCST90200396	phenylalanine	0.0821129	0.0678967	0.226517	DeCODE	P14621	Chen et al.	HMDB0000159	ENSG00000170634	FALSE
MR-IVW	12812_25_ACYP2_ACYP2	ACYP2	GCST90200397	palmitate (16:0)	0.0623571	0.0677289	0.357214	DeCODE	P14621	Chen et al.	HMDB0000220	ENSG00000170634	FALSE
MR-IVW	12812_25_ACYP2_ACYP2	ACYP2	GCST90200400	nicotinamide	0.0636187	0.0728813	0.382713	DeCODE	P14621	Chen et al.	HMDB0001406	ENSG00000170634	FALSE
MR-IVW	12812_25_ACYP2_ACYP2	ACYP2	GCST90200403	citrulline	0.0492453	0.0681922	0.4702	DeCODE	P14621	Chen et al.	HMDB0000904	ENSG00000170634	FALSE
MR-IVW	12812_25_ACYP2_ACYP2	ACYP2	GCST90200404	ornithine	0.0193194	0.0677883	0.775647	DeCODE	P14621	Chen et al.	HMDB0000214	ENSG00000170634	FALSE
MR-IVW	12812_25_ACYP2_ACYP2	ACYP2	GCST90200405	retinol (vitamin a)	0.0657764	0.11719	0.574607	DeCODE	P14621	Chen et al.	HMDB0000305	ENSG00000170634	FALSE
MR-IVW	12812_25_ACYP2_ACYP2	ACYP2	GCST90200406	1-methylnicotinamide	0.0837692	0.068536	0.221607	DeCODE	P14621	Chen et al.	HMDB0000699	ENSG00000170634	FALSE
MR-IVW	12812_25_ACYP2_ACYP2	ACYP2	GCST90200407	uridine	-0.0589301	0.067794	0.384709	DeCODE	P14621	Chen et al.	HMDB0000296	ENSG00000170634	FALSE
MR-IVW	12812_25_ACYP2_ACYP2	ACYP2	GCST90200415	serine	-0.011795	0.0677231	0.861735	DeCODE	P14621	Chen et al.	HMDB0000187	ENSG00000170634	FALSE
MR-IVW	12812_25_ACYP2_ACYP2	ACYP2	GCST90200417	urea	0.0342883	0.0678572	0.613347	DeCODE	P14621	Chen et al.	HMDB0000294	ENSG00000170634	FALSE
MR-IVW	12812_25_ACYP2_ACYP2	ACYP2	GCST90200418	pyridoxal	0.0854021	0.0793745	0.281954	DeCODE	P14621	Chen et al.	HMDB0001545	ENSG00000170634	FALSE
MR-IVW	12812_25_ACYP2_ACYP2	ACYP2	GCST90200422	serotonin	-0.102084	0.0711253	0.15121	DeCODE	P14621	Chen et al.	HMDB0000259	ENSG00000170634	FALSE
MR-IVW	12812_25_ACYP2_ACYP2	ACYP2	GCST90200423	spermidine	0.0376196	0.0840524	0.654461	DeCODE	P14621	Chen et al.	HMDB0001257	ENSG00000170634	FALSE
MR-IVW	12812_25_ACYP2_ACYP2	ACYP2	GCST90200429	cytidine	0.0616577	0.0703769	0.380972	DeCODE	P14621	Chen et al.	HMDB0000089	ENSG00000170634	FALSE
MR-IVW	12812_25_ACYP2_ACYP2	ACYP2	GCST90200430	pyruvate	0.0938841	0.0932116	0.313832	DeCODE	P14621	Chen et al.	HMDB0000243	ENSG00000170634	FALSE
MR-IVW	12812_25_ACYP2_ACYP2	ACYP2	GCST90200431	alanine	0.0147726	0.0683046	0.828773	DeCODE	P14621	Chen et al.	HMDB0000161	ENSG00000170634	FALSE
MR-IVW	12812_25_ACYP2_ACYP2	ACYP2	GCST90200437	fructose	0.00814613	0.0682787	0.905032	DeCODE	P14621	Chen et al.	HMDB0000660	ENSG00000170634	FALSE
MR-IVW	12812_25_ACYP2_ACYP2	ACYP2	GCST90200438	alpha-ketobutyrate	0.0721391	0.0680441	0.289062	DeCODE	P14621	Chen et al.	HMDB0000005	ENSG00000170634	FALSE
MR-IVW	12812_25_ACYP2_ACYP2	ACYP2	GCST90200439	cysteine	0.0893383	0.0844677	0.290209	DeCODE	P14621	Chen et al.	HMDB0000574	ENSG00000170634	FALSE
MR-IVW	12812_25_ACYP2_ACYP2	ACYP2	GCST90200441	tryptophan	0.0631632	0.0678692	0.352029	DeCODE	P14621	Chen et al.	HMDB0000929	ENSG00000170634	FALSE
MR-IVW	12812_25_ACYP2_ACYP2	ACYP2	GCST90200447	maltose	-0.0389687	0.0772818	0.614092	DeCODE	P14621	Chen et al.	HMDB0000163	ENSG00000170634	FALSE
MR-IVW	12812_25_ACYP2_ACYP2	ACYP2	GCST90200455	alpha-ketoglutarate	-0.0468081	0.0679643	0.491002	DeCODE	P14621	Chen et al.	HMDB0000208	ENSG00000170634	FALSE
MR-IVW	12812_25_ACYP2_ACYP2	ACYP2	GCST90200684	n-acetyl-aspartyl-glutamate (naag)	-0.169663	0.0701544	0.0155882	DeCODE	P14621	Chen et al.	HMDB0001067	ENSG00000170634	FALSE
MR-IVW	12812_25_ACYP2_ACYP2	ACYP2	GCST90200687	bilirubin (e,z or z,e)*	0.086614	0.0678557	0.201798	DeCODE	P14621	Chen et al.	HMDB0000488	ENSG00000170634	FALSE
MR-IVW	12812_25_ACYP2_ACYP2	ACYP2	GCST90200691	n-delta-acetylornithine	-0.0287097	0.0699124	0.681327	DeCODE	P14621	Chen et al.	HMDB0003357	ENSG00000170634	FALSE
MR-IVW	12812_25_ACYP2_ACYP2	ACYP2	GCST90200704	bilirubin (z,z)	0.0281628	0.0677638	0.677701	DeCODE	P14621	Chen et al.	HMDB0000054	ENSG00000170634	FALSE
MR-IVW	12812_25_ACYP2_ACYP2	ACYP2	GCST90200706	biliverdin	0.0413618	0.0891086	0.642524	DeCODE	P14621	Chen et al.	HMDB0001008	ENSG00000170634	FALSE
MR-IVW	12812_25_ACYP2_ACYP2	ACYP2	GCST90200707	glycine	-0.0247273	0.0822734	0.763757	DeCODE	P14621	Chen et al.	HMDB0000123	ENSG00000170634	FALSE
MR-IVW	12812_25_ACYP2_ACYP2	ACYP2	M00054	tryptophan	-0.0456488	0.0970228	0.638001	DeCODE	P14621	Shin et al.	HMDB0000929	ENSG00000170634	FALSE
MR-IVW	12812_25_ACYP2_ACYP2	ACYP2	M00555	adenosine	-0.0258362	0.156599	0.868957	DeCODE	P14621	Shin et al.	HMDB0000050	ENSG00000170634	FALSE
MR-IVW	12812_25_ACYP2_ACYP2	ACYP2	M00577	fructose	-0.0180934	0.0928161	0.845441	DeCODE	P14621	Shin et al.	HMDB0000660	ENSG00000170634	FALSE
MR-IVW	12812_25_ACYP2_ACYP2	ACYP2	M00599	pyruvate	0.0979992	0.0832309	0.239021	DeCODE	P14621	Shin et al.	HMDB0000243	ENSG00000170634	FALSE
MR-IVW	12812_25_ACYP2_ACYP2	ACYP2	M00606	uridine	0.0108571	0.0825705	0.895388	DeCODE	P14621	Shin et al.	HMDB0000296	ENSG00000170634	FALSE
MR-IVW	12812_25_ACYP2_ACYP2	ACYP2	M01105	linoleate (18:2n6)	0.164622	0.108293	0.128472	DeCODE	P14621	Shin et al.	HMDB0006270,HMDB0000673	ENSG00000170634	FALSE
MR-IVW	12812_25_ACYP2_ACYP2	ACYP2	M01110	arachidonate (20:4n6)	0.0239274	0.082497	0.771786	DeCODE	P14621	Shin et al.	HMDB0001043	ENSG00000170634	FALSE
MR-IVW	12812_25_ACYP2_ACYP2	ACYP2	M01123	inosine	0.343884	0.138388	0.0129576	DeCODE	P14621	Shin et al.	HMDB0000195	ENSG00000170634	FALSE
MR-IVW	12812_25_ACYP2_ACYP2	ACYP2	M01302	methionine	-0.0227547	0.0826091	0.78297	DeCODE	P14621	Shin et al.	HMDB0000696	ENSG00000170634	FALSE
MR-IVW	12812_25_ACYP2_ACYP2	ACYP2	M01336	palmitate (16:0)	0.0958626	0.0825794	0.245701	DeCODE	P14621	Shin et al.	HMDB0000220	ENSG00000170634	FALSE
MR-IVW	12812_25_ACYP2_ACYP2	ACYP2	M01358	stearate (18:0)	0.130446	0.0825554	0.114082	DeCODE	P14621	Shin et al.	HMDB0000827	ENSG00000170634	FALSE
MR-IVW	12812_25_ACYP2_ACYP2	ACYP2	M01493	ornithine	-0.0392994	0.0828338	0.635189	DeCODE	P14621	Shin et al.	HMDB0000214	ENSG00000170634	FALSE
MR-IVW	12812_25_ACYP2_ACYP2	ACYP2	M01508	pantothenate	0.096197	0.113992	0.398731	DeCODE	P14621	Shin et al.	HMDB0000210	ENSG00000170634	FALSE
MR-IVW	12812_25_ACYP2_ACYP2	ACYP2	M01638	arginine	0.187449	0.0839885	0.0256254	DeCODE	P14621	Shin et al.	HMDB0000517	ENSG00000170634	FALSE
MR-IVW	12812_25_ACYP2_ACYP2	ACYP2	M01640	ascorbate (vitamin c)	-0.0405476	0.155887	0.79478	DeCODE	P14621	Shin et al.	HMDB0000044	ENSG00000170634	FALSE
MR-IVW	12812_25_ACYP2_ACYP2	ACYP2	M01670	urea	0.0144326	0.124182	0.907477	DeCODE	P14621	Shin et al.	HMDB0000294	ENSG00000170634	FALSE
MR-IVW	12812_25_ACYP2_ACYP2	ACYP2	M01712	cortisol	0.20646	0.103343	0.0457359	DeCODE	P14621	Shin et al.	HMDB0000063	ENSG00000170634	FALSE
MR-IVW	12812_25_ACYP2_ACYP2	ACYP2	M01827	riboflavin (vitamin b2)	-0.0168258	0.179389	0.925272	DeCODE	P14621	Shin et al.	HMDB0000244	ENSG00000170634	FALSE
MR-IVW	12812_25_ACYP2_ACYP2	ACYP2	M02132	citrulline	0.206705	0.0827099	0.0124489	DeCODE	P14621	Shin et al.	HMDB0000904	ENSG00000170634	FALSE
MR-IVW	12812_25_ACYP2_ACYP2	ACYP2	M02137	biliverdin	-0.0267076	0.111726	0.811071	DeCODE	P14621	Shin et al.	HMDB0001008	ENSG00000170634	FALSE
MR-IVW	12812_25_ACYP2_ACYP2	ACYP2	M02342	serotonin (5ht)	-0.11089	0.146884	0.45028	DeCODE	P14621	Shin et al.	HMDB0000259	ENSG00000170634	FALSE
MR-IVW	12812_25_ACYP2_ACYP2	ACYP2	M11438	phosphate	-0.103233	0.113514	0.363124	DeCODE	P14621	Shin et al.	HMDB0001429	ENSG00000170634	TRUE
MR-IVW	12812_25_ACYP2_ACYP2	ACYP2	M15122	glycerol	0.0432333	0.0825821	0.600614	DeCODE	P14621	Shin et al.	HMDB0000131	ENSG00000170634	FALSE
MR-IVW	12812_25_ACYP2_ACYP2	ACYP2	M15488	acetylphosphate	-0.0258362	0.156599	0.868957	DeCODE	P14621	Shin et al.	HMDB0001494	ENSG00000170634	TRUE
MR-IVW	12812_25_ACYP2_ACYP2	ACYP2	M15506	choline	0.136622	0.0868698	0.115783	DeCODE	P14621	Shin et al.	HMDB0000097	ENSG00000170634	FALSE
MR-IVW	12812_25_ACYP2_ACYP2	ACYP2	M15630	n-acetylornithine	0.0223223	0.128595	0.862191	DeCODE	P14621	Shin et al.	HMDB0003357	ENSG00000170634	FALSE
MR-IVW	12812_25_ACYP2_ACYP2	ACYP2	M15677	3-methylhistidine	-0.181041	0.15124	0.231288	DeCODE	P14621	Shin et al.	HMDB0000479	ENSG00000170634	FALSE
MR-IVW	12812_25_ACYP2_ACYP2	ACYP2	M15990	glycerophosphorylcholine (gpc)	-0.0958703	0.0859795	0.264835	DeCODE	P14621	Shin et al.	HMDB0000086	ENSG00000170634	FALSE
MR-IVW	12812_25_ACYP2_ACYP2	ACYP2	M15996	aspartate	-0.336263	0.082914	5.00129e-05	DeCODE	P14621	Shin et al.	HMDB0000191	ENSG00000170634	FALSE
MR-IVW	12812_25_ACYP2_ACYP2	ACYP2	M20489	glucose	-0.0752554	0.0988578	0.446508	DeCODE	P14621	Shin et al.	HMDB0000122	ENSG00000170634	FALSE
MR-IVW	12812_25_ACYP2_ACYP2	ACYP2	M21044	2-hydroxybutyrate (ahb)	-0.0274679	0.0880768	0.755144	DeCODE	P14621	Shin et al.	HMDB0000008	ENSG00000170634	FALSE
MR-IVW	12812_25_ACYP2_ACYP2	ACYP2	M27718	creatine	-0.0177943	0.0824642	0.829158	DeCODE	P14621	Shin et al.	HMDB0000064	ENSG00000170634	FALSE
MR-IVW	12812_25_ACYP2_ACYP2	ACYP2	M31453	cysteine	-0.0773618	0.0831154	0.35197	DeCODE	P14621	Shin et al.	HMDB0000574	ENSG00000170634	FALSE
MR-IVW	12812_25_ACYP2_ACYP2	ACYP2	M32198	acetylcarnitine (c2)	0.107227	0.0870367	0.21796	DeCODE	P14621	Shin et al.	HMDB0000201	ENSG00000170634	FALSE
MR-IVW	12812_25_ACYP2_ACYP2	ACYP2	M32315	serine	0.0887839	0.0825943	0.282401	DeCODE	P14621	Shin et al.	HMDB0000187	ENSG00000170634	FALSE
MR-IVW	12812_25_ACYP2_ACYP2	ACYP2	M32338	glycine	0.0670804	0.094387	0.477273	DeCODE	P14621	Shin et al.	HMDB0000123	ENSG00000170634	FALSE
MR-IVW	12812_25_ACYP2_ACYP2	ACYP2	M32339	alanine	-0.098765	0.093427	0.29045	DeCODE	P14621	Shin et al.	HMDB0000161	ENSG00000170634	FALSE
MR-IVW	12812_25_ACYP2_ACYP2	ACYP2	M32425	dehydroepiandrosterone sulfate (dhea-s)	0.011503	0.0826161	0.889265	DeCODE	P14621	Shin et al.	HMDB0001032	ENSG00000170634	FALSE
MR-IVW	12812_25_ACYP2_ACYP2	ACYP2	M32593	heme	-0.169524	0.111779	0.129368	DeCODE	P14621	Shin et al.	HMDB0003178	ENSG00000170634	FALSE
MR-IVW	12812_25_ACYP2_ACYP2	ACYP2	M33453	alpha-ketoglutarate	-0.231613	0.150125	0.122879	DeCODE	P14621	Shin et al.	HMDB0000208	ENSG00000170634	FALSE
MR-IVW	12812_25_ACYP2_ACYP2	ACYP2	bioa_001	alanine	-0.0436383	0.0290927	0.13362	DeCODE	P14621	Lotta et al.	HMDB0000161	ENSG00000170634	FALSE
MR-IVW	12812_25_ACYP2_ACYP2	ACYP2	bioa_002	arginine	0.138173	0.0409449	0.000739209	DeCODE	P14621	Lotta et al.	HMDB0000517	ENSG00000170634	FALSE
MR-IVW	12812_25_ACYP2_ACYP2	ACYP2	bioa_004	aspartate	-0.107894	0.0403599	0.00751076	DeCODE	P14621	Lotta et al.	HMDB0000191	ENSG00000170634	FALSE
MR-IVW	12812_25_ACYP2_ACYP2	ACYP2	bioa_005	citrulline	0.0683121	0.0402539	0.0896914	DeCODE	P14621	Lotta et al.	HMDB0000904	ENSG00000170634	FALSE
MR-IVW	12812_25_ACYP2_ACYP2	ACYP2	bioa_008	glycine	-0.00749888	0.0250456	0.764628	DeCODE	P14621	Lotta et al.	HMDB0000123	ENSG00000170634	FALSE
MR-IVW	12812_25_ACYP2_ACYP2	ACYP2	bioa_013	methionine	-0.0141178	0.0402385	0.725699	DeCODE	P14621	Lotta et al.	HMDB0000696	ENSG00000170634	FALSE
MR-IVW	12812_25_ACYP2_ACYP2	ACYP2	bioa_014	ornithine	-0.0795837	0.0402677	0.0481133	DeCODE	P14621	Lotta et al.	HMDB0000214	ENSG00000170634	FALSE
MR-IVW	12812_25_ACYP2_ACYP2	ACYP2	bioa_015	phenylethylamine	0.0157458	0.0763225	0.836551	DeCODE	P14621	Lotta et al.	HMDB0012275	ENSG00000170634	FALSE
MR-IVW	12812_25_ACYP2_ACYP2	ACYP2	bioa_018	serine	0.0384683	0.0474892	0.417915	DeCODE	P14621	Lotta et al.	HMDB0000187	ENSG00000170634	FALSE
MR-IVW	12812_25_ACYP2_ACYP2	ACYP2	bioa_020	tryptophan	0.0628339	0.0558118	0.260243	DeCODE	P14621	Lotta et al.	HMDB0000929	ENSG00000170634	FALSE
MR-IVW	12812_25_ACYP2_ACYP2	ACYP2	bioa_023	n-acetylornithine	0.0116099	0.0561479	0.836186	DeCODE	P14621	Lotta et al.	HMDB0003357	ENSG00000170634	FALSE
MR-IVW	12812_25_ACYP2_ACYP2	ACYP2	bioa_031	sarcosine	-0.0120095	0.0643471	0.851946	DeCODE	P14621	Lotta et al.	HMDB0000271	ENSG00000170634	FALSE
MR-IVW	12812_25_ACYP2_ACYP2	ACYP2	bioa_032	serotonin	-0.0573421	0.0515078	0.265592	DeCODE	P14621	Lotta et al.	HMDB0000259	ENSG00000170634	FALSE
MR-IVW	12812_25_ACYP2_ACYP2	ACYP2	bioa_033	spermidine	-0.0605305	0.048654	0.213462	DeCODE	P14621	Lotta et al.	HMDB0001257	ENSG00000170634	FALSE
MR-IVW	12812_25_ACYP2_ACYP2	ACYP2	bior_002	acetylcarnitine (c2)	0.0683926	0.0402106	0.0889692	DeCODE	P14621	Lotta et al.	HMDB0000201	ENSG00000170634	FALSE
MR-IVW	12812_25_ACYP2_ACYP2	ACYP2	met-d-Acetate	acetate	-0.0243635	0.0221243	0.270805	DeCODE	P14621	Borges et al.	HMDB0000042	ENSG00000170634	TRUE
MR-IVW	12812_25_ACYP2_ACYP2	ACYP2	met-d-Acetoacetate	acetoacetate	-0.00228451	0.0181564	0.899872	DeCODE	P14621	Borges et al.	HMDB0000060	ENSG00000170634	FALSE
MR-IVW	12812_25_ACYP2_ACYP2	ACYP2	met-d-Ala	alanine	-0.0101423	0.0181565	0.576433	DeCODE	P14621	Borges et al.	HMDB0000161	ENSG00000170634	FALSE
MR-IVW	12812_25_ACYP2_ACYP2	ACYP2	met-d-Gly	glycine	0.03686	0.0222957	0.098284	DeCODE	P14621	Borges et al.	HMDB0000123	ENSG00000170634	FALSE
MR-IVW	12812_25_ACYP2_ACYP2	ACYP2	met-d-LA	linoleate (18:2n6)	-0.0225615	0.0184137	0.220478	DeCODE	P14621	Borges et al.	HMDB0006270,HMDB0000673	ENSG00000170634	FALSE
MR-IVW	12812_25_ACYP2_ACYP2	ACYP2	met-d-Phe	phenylalanine	-0.0140937	0.0181604	0.437707	DeCODE	P14621	Borges et al.	HMDB0000159	ENSG00000170634	FALSE
MR-IVW	12812_25_ACYP2_ACYP2	ACYP2	met-d-Pyruvate	pyruvate	-0.0218898	0.0239397	0.360522	DeCODE	P14621	Borges et al.	HMDB0000243	ENSG00000170634	FALSE
MR-IVW	13059_33_RFK_RIFK	RFK	GCST90199627	n-alpha-acetylornithine	0.142992	0.14754	0.332456	DeCODE	Q969G6	Chen et al.	HMDB0003357	ENSG00000135002	FALSE
MR-IVW	13059_33_RFK_RIFK	RFK	GCST90199628	3-methylhistidine	-0.0747541	0.133237	0.574755	DeCODE	Q969G6	Chen et al.	HMDB0000479	ENSG00000135002	FALSE
MR-IVW	13059_33_RFK_RIFK	RFK	GCST90199629	glycerophosphorylcholine (gpc)	-0.113906	0.121904	0.350099	DeCODE	Q969G6	Chen et al.	HMDB0000086	ENSG00000135002	FALSE
MR-IVW	13059_33_RFK_RIFK	RFK	GCST90199669	acetylcarnitine (c2)	-0.0818314	0.138639	0.555024	DeCODE	Q969G6	Chen et al.	HMDB0000201	ENSG00000135002	FALSE
MR-IVW	13059_33_RFK_RIFK	RFK	GCST90199673	dehydroepiandrosterone sulfate (dhea-s)	0.175481	0.121782	0.149602	DeCODE	Q969G6	Chen et al.	HMDB0001032	ENSG00000135002	FALSE
MR-IVW	13059_33_RFK_RIFK	RFK	GCST90199691	1-methylhistidine	-0.0277291	0.1218	0.819909	DeCODE	Q969G6	Chen et al.	HMDB0000001	ENSG00000135002	FALSE
MR-IVW	13059_33_RFK_RIFK	RFK	GCST90199845	sphinganine-1-phosphate	-0.0886364	0.14329	0.536192	DeCODE	Q969G6	Chen et al.	HMDB0001383	ENSG00000135002	FALSE
MR-IVW	13059_33_RFK_RIFK	RFK	GCST90199896	sulfate*	0.0103122	0.121773	0.932513	DeCODE	Q969G6	Chen et al.	HMDB01448	ENSG00000135002	FALSE
MR-IVW	13059_33_RFK_RIFK	RFK	GCST90199972	sphingomyelin (d18:1/24:1, d18:2/24:0)*	-0.0795337	0.246126	0.746588	DeCODE	Q969G6	Chen et al.	HMDB0012107	ENSG00000135002	FALSE
MR-IVW	13059_33_RFK_RIFK	RFK	GCST90200001	sphingomyelin (d18:1/20:0, d16:1/22:0)*	-0.0748055	0.121573	0.538349	DeCODE	Q969G6	Chen et al.	HMDB0012102	ENSG00000135002	FALSE
MR-IVW	13059_33_RFK_RIFK	RFK	GCST90200049	myristoyl dihydrosphingomyelin (d18:0/14:0)*	-0.143826	0.121583	0.236828	DeCODE	Q969G6	Chen et al.	HMDB0012085	ENSG00000135002	FALSE
MR-IVW	13059_33_RFK_RIFK	RFK	GCST90200056	sphingomyelin (d18:0/18:0, d19:0/17:0)*	-0.261107	0.121432	0.0315375	DeCODE	Q969G6	Chen et al.	HMDB0012087	ENSG00000135002	FALSE
MR-IVW	13059_33_RFK_RIFK	RFK	GCST90200279	pantothenate	-0.0367382	0.122038	0.763386	DeCODE	Q969G6	Chen et al.	HMDB0000210	ENSG00000135002	FALSE
MR-IVW	13059_33_RFK_RIFK	RFK	GCST90200283	3-ureidopropionate	0.176573	0.127189	0.165054	DeCODE	Q969G6	Chen et al.	HMDB0000026	ENSG00000135002	FALSE
MR-IVW	13059_33_RFK_RIFK	RFK	GCST90200291	sarcosine	-0.156665	0.211296	0.458423	DeCODE	Q969G6	Chen et al.	HMDB0000271	ENSG00000135002	FALSE
MR-IVW	13059_33_RFK_RIFK	RFK	GCST90200296	methyl indole-3-acetate	-0.204519	0.131729	0.120525	DeCODE	Q969G6	Chen et al.	HMDB0029738	ENSG00000135002	FALSE
MR-IVW	13059_33_RFK_RIFK	RFK	GCST90200306	butyrate/isobutyrate (4:0)	0.117791	0.171078	0.491122	DeCODE	Q969G6	Chen et al.	HMDB0000039	ENSG00000135002	FALSE
MR-IVW	13059_33_RFK_RIFK	RFK	GCST90200314	n-acetylneuraminate	-0.0798859	0.121995	0.512576	DeCODE	Q969G6	Chen et al.	HMDB0000230	ENSG00000135002	FALSE
MR-IVW	13059_33_RFK_RIFK	RFK	GCST90200318	acetoacetate	-0.0266589	0.236512	0.910255	DeCODE	Q969G6	Chen et al.	HMDB0000060	ENSG00000135002	FALSE
MR-IVW	13059_33_RFK_RIFK	RFK	GCST90200319	cys-gly, oxidized	-0.11787	0.121577	0.332288	DeCODE	Q969G6	Chen et al.	HMDB0000078	ENSG00000135002	FALSE
MR-IVW	13059_33_RFK_RIFK	RFK	GCST90200323	creatine	0.0776206	0.138025	0.573867	DeCODE	Q969G6	Chen et al.	HMDB0000064	ENSG00000135002	FALSE
MR-IVW	13059_33_RFK_RIFK	RFK	GCST90200325	glycerol	0.0622313	0.15994	0.697208	DeCODE	Q969G6	Chen et al.	HMDB0000131	ENSG00000135002	FALSE
MR-IVW	13059_33_RFK_RIFK	RFK	GCST90200327	choline	-0.0264173	0.136538	0.846584	DeCODE	Q969G6	Chen et al.	HMDB0000097	ENSG00000135002	FALSE
MR-IVW	13059_33_RFK_RIFK	RFK	GCST90200335	stearoyl sphingomyelin (d18:1/18:0)	-0.278807	0.121549	0.0218029	DeCODE	Q969G6	Chen et al.	HMDB0001348	ENSG00000135002	FALSE
MR-IVW	13059_33_RFK_RIFK	RFK	GCST90200336	n-palmitoyl-sphingosine (d18:1/16:0)	-0.122864	0.17353	0.478928	DeCODE	Q969G6	Chen et al.	HMDB0004949	ENSG00000135002	FALSE
MR-IVW	13059_33_RFK_RIFK	RFK	GCST90200341	n-stearoyl-sphingosine (d18:1/18:0)*	-0.245719	0.121575	0.0432662	DeCODE	Q969G6	Chen et al.	HMDB0004950	ENSG00000135002	FALSE
MR-IVW	13059_33_RFK_RIFK	RFK	GCST90200345	s-adenosylhomocysteine (sah)	-0.258843	0.140939	0.0662747	DeCODE	Q969G6	Chen et al.	HMDB00939	ENSG00000135002	FALSE
MR-IVW	13059_33_RFK_RIFK	RFK	GCST90200351	n-acetylputrescine	-0.0023039	0.121677	0.984893	DeCODE	Q969G6	Chen et al.	HMDB0002064	ENSG00000135002	FALSE
MR-IVW	13059_33_RFK_RIFK	RFK	GCST90200354	linoleate (18:2n6)	0.0197517	0.140612	0.888289	DeCODE	Q969G6	Chen et al.	HMDB0006270,HMDB0000673	ENSG00000135002	FALSE
MR-IVW	13059_33_RFK_RIFK	RFK	GCST90200355	adenosine 5'-diphosphate (adp)	0.00656937	0.162757	0.967804	DeCODE	Q969G6	Chen et al.	HMDB0001341	ENSG00000135002	TRUE
MR-IVW	13059_33_RFK_RIFK	RFK	GCST90200356	adenosine 5'-monophosphate (amp)	0.176429	0.121857	0.147663	DeCODE	Q969G6	Chen et al.	HMDB0000045	ENSG00000135002	FALSE
MR-IVW	13059_33_RFK_RIFK	RFK	GCST90200358	arachidonate (20:4n6)	-0.0514655	0.153118	0.736784	DeCODE	Q969G6	Chen et al.	HMDB0001043	ENSG00000135002	FALSE
MR-IVW	13059_33_RFK_RIFK	RFK	GCST90200361	beta-alanine	-0.0516348	0.122634	0.67372	DeCODE	Q969G6	Chen et al.	HMDB0000056	ENSG00000135002	FALSE
MR-IVW	13059_33_RFK_RIFK	RFK	GCST90200362	succinate	0.13852	0.123949	0.263757	DeCODE	Q969G6	Chen et al.	HMDB0000254	ENSG00000135002	FALSE
MR-IVW	13059_33_RFK_RIFK	RFK	GCST90200363	choline phosphate	0.249868	0.121647	0.039971	DeCODE	Q969G6	Chen et al.	HMDB0001565	ENSG00000135002	FALSE
MR-IVW	13059_33_RFK_RIFK	RFK	GCST90200364	cysteinylglycine	-0.111243	0.12189	0.361424	DeCODE	Q969G6	Chen et al.	HMDB0000078	ENSG00000135002	FALSE
MR-IVW	13059_33_RFK_RIFK	RFK	GCST90200370	aspartate	0.111725	0.185549	0.547084	DeCODE	Q969G6	Chen et al.	HMDB0000191	ENSG00000135002	FALSE
MR-IVW	13059_33_RFK_RIFK	RFK	GCST90200372	arginine	0.00884476	0.121721	0.942073	DeCODE	Q969G6	Chen et al.	HMDB0000517	ENSG00000135002	FALSE
MR-IVW	13059_33_RFK_RIFK	RFK	GCST90200374	sphinganine	-0.129662	0.128163	0.311684	DeCODE	Q969G6	Chen et al.	HMDB0000269	ENSG00000135002	FALSE
MR-IVW	13059_33_RFK_RIFK	RFK	GCST90200376	flavin adenine dinucleotide (fad)	0.0711431	0.139653	0.610453	DeCODE	Q969G6	Chen et al.	HMDB0001248	ENSG00000135002	FALSE
MR-IVW	13059_33_RFK_RIFK	RFK	GCST90200378	cortisol	0.20848	0.122039	0.0875794	DeCODE	Q969G6	Chen et al.	HMDB0000063	ENSG00000135002	FALSE
MR-IVW	13059_33_RFK_RIFK	RFK	GCST90200383	cystathionine	0.0804907	0.123401	0.514229	DeCODE	Q969G6	Chen et al.	HMDB0000099	ENSG00000135002	FALSE
MR-IVW	13059_33_RFK_RIFK	RFK	GCST90200384	guanidinoacetate	-0.0509688	0.121714	0.675392	DeCODE	Q969G6	Chen et al.	HMDB0000128	ENSG00000135002	FALSE
MR-IVW	13059_33_RFK_RIFK	RFK	GCST90200385	sphingosine	-0.0514225	0.123647	0.677496	DeCODE	Q969G6	Chen et al.	HMDB0000252	ENSG00000135002	FALSE
MR-IVW	13059_33_RFK_RIFK	RFK	GCST90200390	stearate (18:0)	0.0460474	0.177842	0.795695	DeCODE	Q969G6	Chen et al.	HMDB0000827	ENSG00000135002	FALSE
MR-IVW	13059_33_RFK_RIFK	RFK	GCST90200391	methionine	0.090562	0.12183	0.457271	DeCODE	Q969G6	Chen et al.	HMDB0000696	ENSG00000135002	FALSE
MR-IVW	13059_33_RFK_RIFK	RFK	GCST90200393	phosphate	0.012518	0.121647	0.918039	DeCODE	Q969G6	Chen et al.	HMDB0001429	ENSG00000135002	FALSE
MR-IVW	13059_33_RFK_RIFK	RFK	GCST90200394	inosine	0.0265022	0.157176	0.866099	DeCODE	Q969G6	Chen et al.	HMDB0000195	ENSG00000135002	FALSE
MR-IVW	13059_33_RFK_RIFK	RFK	GCST90200395	inosine 5'-monophosphate (imp)	0.0192813	0.162195	0.905372	DeCODE	Q969G6	Chen et al.	HMDB0000175	ENSG00000135002	FALSE
MR-IVW	13059_33_RFK_RIFK	RFK	GCST90200396	phenylalanine	-0.0355455	0.121788	0.770391	DeCODE	Q969G6	Chen et al.	HMDB0000159	ENSG00000135002	FALSE
MR-IVW	13059_33_RFK_RIFK	RFK	GCST90200397	palmitate (16:0)	0.0390161	0.165499	0.813628	DeCODE	Q969G6	Chen et al.	HMDB0000220	ENSG00000135002	FALSE
MR-IVW	13059_33_RFK_RIFK	RFK	GCST90200400	nicotinamide	-0.104156	0.122668	0.39583	DeCODE	Q969G6	Chen et al.	HMDB0001406	ENSG00000135002	FALSE
MR-IVW	13059_33_RFK_RIFK	RFK	GCST90200403	citrulline	-0.170895	0.133883	0.201796	DeCODE	Q969G6	Chen et al.	HMDB0000904	ENSG00000135002	FALSE
MR-IVW	13059_33_RFK_RIFK	RFK	GCST90200404	ornithine	-0.0542376	0.121588	0.655542	DeCODE	Q969G6	Chen et al.	HMDB0000214	ENSG00000135002	FALSE
MR-IVW	13059_33_RFK_RIFK	RFK	GCST90200405	retinol (vitamin a)	0.0848594	0.21578	0.694121	DeCODE	Q969G6	Chen et al.	HMDB0000305	ENSG00000135002	FALSE
MR-IVW	13059_33_RFK_RIFK	RFK	GCST90200406	1-methylnicotinamide	-0.265158	0.122028	0.0297865	DeCODE	Q969G6	Chen et al.	HMDB0000699	ENSG00000135002	FALSE
MR-IVW	13059_33_RFK_RIFK	RFK	GCST90200407	uridine	-0.0187814	0.121603	0.877256	DeCODE	Q969G6	Chen et al.	HMDB0000296	ENSG00000135002	FALSE
MR-IVW	13059_33_RFK_RIFK	RFK	GCST90200415	serine	0.0468228	0.121471	0.699892	DeCODE	Q969G6	Chen et al.	HMDB0000187	ENSG00000135002	FALSE
MR-IVW	13059_33_RFK_RIFK	RFK	GCST90200417	urea	-0.0580427	0.121713	0.633447	DeCODE	Q969G6	Chen et al.	HMDB0000294	ENSG00000135002	FALSE
MR-IVW	13059_33_RFK_RIFK	RFK	GCST90200418	pyridoxal	0.0185296	0.123347	0.880588	DeCODE	Q969G6	Chen et al.	HMDB0001545	ENSG00000135002	FALSE
MR-IVW	13059_33_RFK_RIFK	RFK	GCST90200422	serotonin	-0.0264991	0.127579	0.835457	DeCODE	Q969G6	Chen et al.	HMDB0000259	ENSG00000135002	FALSE
MR-IVW	13059_33_RFK_RIFK	RFK	GCST90200423	spermidine	0.179285	0.128865	0.164144	DeCODE	Q969G6	Chen et al.	HMDB0001257	ENSG00000135002	FALSE
MR-IVW	13059_33_RFK_RIFK	RFK	GCST90200429	cytidine	0.05053	0.141658	0.721313	DeCODE	Q969G6	Chen et al.	HMDB0000089	ENSG00000135002	FALSE
MR-IVW	13059_33_RFK_RIFK	RFK	GCST90200430	pyruvate	-0.0718988	0.121556	0.554194	DeCODE	Q969G6	Chen et al.	HMDB0000243	ENSG00000135002	FALSE
MR-IVW	13059_33_RFK_RIFK	RFK	GCST90200431	alanine	0.00776453	0.121515	0.949052	DeCODE	Q969G6	Chen et al.	HMDB0000161	ENSG00000135002	FALSE
MR-IVW	13059_33_RFK_RIFK	RFK	GCST90200437	fructose	0.023896	0.122467	0.845297	DeCODE	Q969G6	Chen et al.	HMDB0000660	ENSG00000135002	FALSE
MR-IVW	13059_33_RFK_RIFK	RFK	GCST90200438	alpha-ketobutyrate	0.00893147	0.122053	0.941665	DeCODE	Q969G6	Chen et al.	HMDB0000005	ENSG00000135002	FALSE
MR-IVW	13059_33_RFK_RIFK	RFK	GCST90200439	cysteine	-0.105454	0.122629	0.389823	DeCODE	Q969G6	Chen et al.	HMDB0000574	ENSG00000135002	FALSE
MR-IVW	13059_33_RFK_RIFK	RFK	GCST90200441	tryptophan	0.0741203	0.121735	0.542613	DeCODE	Q969G6	Chen et al.	HMDB0000929	ENSG00000135002	FALSE
MR-IVW	13059_33_RFK_RIFK	RFK	GCST90200447	maltose	0.178955	0.138609	0.196677	DeCODE	Q969G6	Chen et al.	HMDB0000163	ENSG00000135002	FALSE
MR-IVW	13059_33_RFK_RIFK	RFK	GCST90200455	alpha-ketoglutarate	0.00582091	0.173468	0.973231	DeCODE	Q969G6	Chen et al.	HMDB0000208	ENSG00000135002	FALSE
MR-IVW	13059_33_RFK_RIFK	RFK	GCST90200684	n-acetyl-aspartyl-glutamate (naag)	-0.0773927	0.125849	0.538579	DeCODE	Q969G6	Chen et al.	HMDB0001067	ENSG00000135002	FALSE
MR-IVW	13059_33_RFK_RIFK	RFK	GCST90200687	bilirubin (e,z or z,e)*	0.00680635	0.127793	0.957524	DeCODE	Q969G6	Chen et al.	HMDB0000488	ENSG00000135002	FALSE
MR-IVW	13059_33_RFK_RIFK	RFK	GCST90200691	n-delta-acetylornithine	0.00481785	0.121559	0.968385	DeCODE	Q969G6	Chen et al.	HMDB0003357	ENSG00000135002	FALSE
MR-IVW	13059_33_RFK_RIFK	RFK	GCST90200704	bilirubin (z,z)	-0.071552	0.174533	0.681834	DeCODE	Q969G6	Chen et al.	HMDB0000054	ENSG00000135002	FALSE
MR-IVW	13059_33_RFK_RIFK	RFK	GCST90200706	biliverdin	-0.0996177	0.121534	0.412403	DeCODE	Q969G6	Chen et al.	HMDB0001008	ENSG00000135002	FALSE
MR-IVW	13059_33_RFK_RIFK	RFK	GCST90200707	glycine	0.0342857	0.121536	0.777865	DeCODE	Q969G6	Chen et al.	HMDB0000123	ENSG00000135002	FALSE
MR-IVW	13059_33_RFK_RIFK	RFK	M00054	tryptophan	0.04564	0.140945	0.746078	DeCODE	Q969G6	Shin et al.	HMDB0000929	ENSG00000135002	FALSE
MR-IVW	13059_33_RFK_RIFK	RFK	M00555	adenosine	-0.0394005	0.141041	0.779973	DeCODE	Q969G6	Shin et al.	HMDB0000050	ENSG00000135002	FALSE
MR-IVW	13059_33_RFK_RIFK	RFK	M00577	fructose	0.0780548	0.252484	0.75721	DeCODE	Q969G6	Shin et al.	HMDB0000660	ENSG00000135002	FALSE
MR-IVW	13059_33_RFK_RIFK	RFK	M00599	pyruvate	-0.0271042	0.142088	0.848717	DeCODE	Q969G6	Shin et al.	HMDB0000243	ENSG00000135002	FALSE
MR-IVW	13059_33_RFK_RIFK	RFK	M00606	uridine	0.345022	0.140926	0.0143555	DeCODE	Q969G6	Shin et al.	HMDB0000296	ENSG00000135002	FALSE
MR-IVW	13059_33_RFK_RIFK	RFK	M01105	linoleate (18:2n6)	0.181517	0.272592	0.50548	DeCODE	Q969G6	Shin et al.	HMDB0006270,HMDB0000673	ENSG00000135002	FALSE
MR-IVW	13059_33_RFK_RIFK	RFK	M01110	arachidonate (20:4n6)	0.356701	0.215147	0.0973298	DeCODE	Q969G6	Shin et al.	HMDB0001043	ENSG00000135002	FALSE
MR-IVW	13059_33_RFK_RIFK	RFK	M01123	inosine	-0.0370301	0.235293	0.874946	DeCODE	Q969G6	Shin et al.	HMDB0000195	ENSG00000135002	FALSE
MR-IVW	13059_33_RFK_RIFK	RFK	M01302	methionine	-0.12765	0.141018	0.365359	DeCODE	Q969G6	Shin et al.	HMDB0000696	ENSG00000135002	FALSE
MR-IVW	13059_33_RFK_RIFK	RFK	M01336	palmitate (16:0)	0.223731	0.140962	0.112475	DeCODE	Q969G6	Shin et al.	HMDB0000220	ENSG00000135002	FALSE
MR-IVW	13059_33_RFK_RIFK	RFK	M01358	stearate (18:0)	0.232685	0.140932	0.0987299	DeCODE	Q969G6	Shin et al.	HMDB0000827	ENSG00000135002	FALSE
MR-IVW	13059_33_RFK_RIFK	RFK	M01493	ornithine	-0.19217	0.14139	0.174098	DeCODE	Q969G6	Shin et al.	HMDB0000214	ENSG00000135002	FALSE
MR-IVW	13059_33_RFK_RIFK	RFK	M01508	pantothenate	-0.0892621	0.245729	0.716415	DeCODE	Q969G6	Shin et al.	HMDB0000210	ENSG00000135002	FALSE
MR-IVW	13059_33_RFK_RIFK	RFK	M01638	arginine	-0.0157126	0.271871	0.953913	DeCODE	Q969G6	Shin et al.	HMDB0000517	ENSG00000135002	FALSE
MR-IVW	13059_33_RFK_RIFK	RFK	M01640	ascorbate (vitamin c)	-0.461461	0.265961	0.0827284	DeCODE	Q969G6	Shin et al.	HMDB0000044	ENSG00000135002	FALSE
MR-IVW	13059_33_RFK_RIFK	RFK	M01670	urea	0.00970833	0.205926	0.962398	DeCODE	Q969G6	Shin et al.	HMDB0000294	ENSG00000135002	FALSE
MR-IVW	13059_33_RFK_RIFK	RFK	M01712	cortisol	-0.191256	0.141023	0.175035	DeCODE	Q969G6	Shin et al.	HMDB0000063	ENSG00000135002	FALSE
MR-IVW	13059_33_RFK_RIFK	RFK	M01827	riboflavin (vitamin b2)	0.473253	0.30611	0.122099	DeCODE	Q969G6	Shin et al.	HMDB0000244	ENSG00000135002	TRUE
MR-IVW	13059_33_RFK_RIFK	RFK	M02132	citrulline	-0.152937	0.153939	0.32047	DeCODE	Q969G6	Shin et al.	HMDB0000904	ENSG00000135002	FALSE
MR-IVW	13059_33_RFK_RIFK	RFK	M02137	biliverdin	-0.0064266	0.305363	0.983209	DeCODE	Q969G6	Shin et al.	HMDB0001008	ENSG00000135002	FALSE
MR-IVW	13059_33_RFK_RIFK	RFK	M02342	serotonin (5ht)	-0.257201	0.15881	0.105329	DeCODE	Q969G6	Shin et al.	HMDB0000259	ENSG00000135002	FALSE
MR-IVW	13059_33_RFK_RIFK	RFK	M11438	phosphate	0.0468549	0.141079	0.7398	DeCODE	Q969G6	Shin et al.	HMDB0001429	ENSG00000135002	FALSE
MR-IVW	13059_33_RFK_RIFK	RFK	M15122	glycerol	0.0811357	0.257118	0.752338	DeCODE	Q969G6	Shin et al.	HMDB0000131	ENSG00000135002	FALSE
MR-IVW	13059_33_RFK_RIFK	RFK	M15488	acetylphosphate	-0.0394005	0.141041	0.779973	DeCODE	Q969G6	Shin et al.	HMDB0001494	ENSG00000135002	FALSE
MR-IVW	13059_33_RFK_RIFK	RFK	M15506	choline	-0.119019	0.141372	0.399852	DeCODE	Q969G6	Shin et al.	HMDB0000097	ENSG00000135002	FALSE
MR-IVW	13059_33_RFK_RIFK	RFK	M15630	n-acetylornithine	0.0106611	0.14299	0.940566	DeCODE	Q969G6	Shin et al.	HMDB0003357	ENSG00000135002	FALSE
MR-IVW	13059_33_RFK_RIFK	RFK	M15677	3-methylhistidine	0.149357	0.267985	0.577298	DeCODE	Q969G6	Shin et al.	HMDB0000479	ENSG00000135002	FALSE
MR-IVW	13059_33_RFK_RIFK	RFK	M15990	glycerophosphorylcholine (gpc)	0.29583	0.333274	0.374731	DeCODE	Q969G6	Shin et al.	HMDB0000086	ENSG00000135002	FALSE
MR-IVW	13059_33_RFK_RIFK	RFK	M15996	aspartate	-0.029982	0.200817	0.881317	DeCODE	Q969G6	Shin et al.	HMDB0000191	ENSG00000135002	FALSE
MR-IVW	13059_33_RFK_RIFK	RFK	M20489	glucose	-0.0260035	0.141234	0.853922	DeCODE	Q969G6	Shin et al.	HMDB0000122	ENSG00000135002	FALSE
MR-IVW	13059_33_RFK_RIFK	RFK	M21044	2-hydroxybutyrate (ahb)	0.18741	0.14083	0.18327	DeCODE	Q969G6	Shin et al.	HMDB0000008	ENSG00000135002	FALSE
MR-IVW	13059_33_RFK_RIFK	RFK	M27718	creatine	0.362724	0.140736	0.00995658	DeCODE	Q969G6	Shin et al.	HMDB0000064	ENSG00000135002	FALSE
MR-IVW	13059_33_RFK_RIFK	RFK	M31453	cysteine	0.11782	0.183762	0.521421	DeCODE	Q969G6	Shin et al.	HMDB0000574	ENSG00000135002	FALSE
MR-IVW	13059_33_RFK_RIFK	RFK	M32198	acetylcarnitine (c2)	0.172126	0.140929	0.221945	DeCODE	Q969G6	Shin et al.	HMDB0000201	ENSG00000135002	FALSE
MR-IVW	13059_33_RFK_RIFK	RFK	M32315	serine	-0.170823	0.140996	0.225684	DeCODE	Q969G6	Shin et al.	HMDB0000187	ENSG00000135002	FALSE
MR-IVW	13059_33_RFK_RIFK	RFK	M32338	glycine	-0.120841	0.140933	0.391202	DeCODE	Q969G6	Shin et al.	HMDB0000123	ENSG00000135002	FALSE
MR-IVW	13059_33_RFK_RIFK	RFK	M32339	alanine	0.0169995	0.141051	0.904071	DeCODE	Q969G6	Shin et al.	HMDB0000161	ENSG00000135002	FALSE
MR-IVW	13059_33_RFK_RIFK	RFK	M32425	dehydroepiandrosterone sulfate (dhea-s)	-0.0330803	0.141032	0.814551	DeCODE	Q969G6	Shin et al.	HMDB0001032	ENSG00000135002	FALSE
MR-IVW	13059_33_RFK_RIFK	RFK	M32593	heme	-0.0821449	0.156637	0.599981	DeCODE	Q969G6	Shin et al.	HMDB0003178	ENSG00000135002	FALSE
MR-IVW	13059_33_RFK_RIFK	RFK	M33453	alpha-ketoglutarate	0.0435522	0.269855	0.871785	DeCODE	Q969G6	Shin et al.	HMDB0000208	ENSG00000135002	FALSE
MR-IVW	13059_33_RFK_RIFK	RFK	bioa_001	alanine	0.00273059	0.0424641	0.948729	DeCODE	Q969G6	Lotta et al.	HMDB0000161	ENSG00000135002	FALSE
MR-IVW	13059_33_RFK_RIFK	RFK	bioa_002	arginine	-0.010501	0.160124	0.947712	DeCODE	Q969G6	Lotta et al.	HMDB0000517	ENSG00000135002	FALSE
MR-IVW	13059_33_RFK_RIFK	RFK	bioa_004	aspartate	0.0180341	0.117797	0.878324	DeCODE	Q969G6	Lotta et al.	HMDB0000191	ENSG00000135002	FALSE
MR-IVW	13059_33_RFK_RIFK	RFK	bioa_005	citrulline	-0.136649	0.0687174	0.0467496	DeCODE	Q969G6	Lotta et al.	HMDB0000904	ENSG00000135002	FALSE
MR-IVW	13059_33_RFK_RIFK	RFK	bioa_008	glycine	0.0213622	0.04291	0.618598	DeCODE	Q969G6	Lotta et al.	HMDB0000123	ENSG00000135002	FALSE
MR-IVW	13059_33_RFK_RIFK	RFK	bioa_013	methionine	0.0647353	0.0686895	0.345971	DeCODE	Q969G6	Lotta et al.	HMDB0000696	ENSG00000135002	FALSE
MR-IVW	13059_33_RFK_RIFK	RFK	bioa_014	ornithine	-0.0528133	0.0687417	0.442317	DeCODE	Q969G6	Lotta et al.	HMDB0000214	ENSG00000135002	FALSE
MR-IVW	13059_33_RFK_RIFK	RFK	bioa_015	phenylethylamine	0.119869	0.133695	0.369939	DeCODE	Q969G6	Lotta et al.	HMDB0012275	ENSG00000135002	FALSE
MR-IVW	13059_33_RFK_RIFK	RFK	bioa_018	serine	0.0560834	0.0687029	0.414318	DeCODE	Q969G6	Lotta et al.	HMDB0000187	ENSG00000135002	FALSE
MR-IVW	13059_33_RFK_RIFK	RFK	bioa_020	tryptophan	0.0780159	0.0686818	0.255997	DeCODE	Q969G6	Lotta et al.	HMDB0000929	ENSG00000135002	FALSE
MR-IVW	13059_33_RFK_RIFK	RFK	bioa_023	n-acetylornithine	-0.0149526	0.0689967	0.828431	DeCODE	Q969G6	Lotta et al.	HMDB0003357	ENSG00000135002	FALSE
MR-IVW	13059_33_RFK_RIFK	RFK	bioa_031	sarcosine	0.0414043	0.0729835	0.570503	DeCODE	Q969G6	Lotta et al.	HMDB0000271	ENSG00000135002	FALSE
MR-IVW	13059_33_RFK_RIFK	RFK	bioa_032	serotonin	-0.018137	0.0879296	0.836582	DeCODE	Q969G6	Lotta et al.	HMDB0000259	ENSG00000135002	FALSE
MR-IVW	13059_33_RFK_RIFK	RFK	bioa_033	spermidine	0.140463	0.0854849	0.100355	DeCODE	Q969G6	Lotta et al.	HMDB0001257	ENSG00000135002	FALSE
MR-IVW	13059_33_RFK_RIFK	RFK	bior_002	acetylcarnitine (c2)	-0.0691301	0.068644	0.313896	DeCODE	Q969G6	Lotta et al.	HMDB0000201	ENSG00000135002	FALSE
MR-IVW	13059_33_RFK_RIFK	RFK	met-d-Acetate	acetate	0.00160539	0.0325699	0.960688	DeCODE	Q969G6	Borges et al.	HMDB0000042	ENSG00000135002	FALSE
MR-IVW	13059_33_RFK_RIFK	RFK	met-d-Acetoacetate	acetoacetate	-0.0901952	0.0401485	0.0246693	DeCODE	Q969G6	Borges et al.	HMDB0000060	ENSG00000135002	FALSE
MR-IVW	13059_33_RFK_RIFK	RFK	met-d-Ala	alanine	0.0372881	0.0325659	0.252208	DeCODE	Q969G6	Borges et al.	HMDB0000161	ENSG00000135002	FALSE
MR-IVW	13059_33_RFK_RIFK	RFK	met-d-Gly	glycine	0.0663518	0.0325801	0.0416927	DeCODE	Q969G6	Borges et al.	HMDB0000123	ENSG00000135002	FALSE
MR-IVW	13059_33_RFK_RIFK	RFK	met-d-LA	linoleate (18:2n6)	0.0535982	0.043734	0.220369	DeCODE	Q969G6	Borges et al.	HMDB0006270,HMDB0000673	ENSG00000135002	FALSE
MR-IVW	13059_33_RFK_RIFK	RFK	met-d-Phe	phenylalanine	0.03034	0.0325728	0.351621	DeCODE	Q969G6	Borges et al.	HMDB0000159	ENSG00000135002	FALSE
MR-IVW	13059_33_RFK_RIFK	RFK	met-d-Pyruvate	pyruvate	-0.0258944	0.0397572	0.514845	DeCODE	Q969G6	Borges et al.	HMDB0000243	ENSG00000135002	FALSE
MR-IVW	13130_150_HK2_HXK2	HK2	GCST90199627	n-alpha-acetylornithine	-0.353607	0.17945	0.0487808	DeCODE	P52789	Chen et al.	HMDB0003357	ENSG00000159399	FALSE
MR-IVW	13130_150_HK2_HXK2	HK2	GCST90199628	3-methylhistidine	-0.0183314	0.147598	0.901158	DeCODE	P52789	Chen et al.	HMDB0000479	ENSG00000159399	FALSE
MR-IVW	13130_150_HK2_HXK2	HK2	GCST90199629	glycerophosphorylcholine (gpc)	0.0792388	0.148293	0.593106	DeCODE	P52789	Chen et al.	HMDB0000086	ENSG00000159399	FALSE
MR-IVW	13130_150_HK2_HXK2	HK2	GCST90199669	acetylcarnitine (c2)	0.0423852	0.165339	0.797677	DeCODE	P52789	Chen et al.	HMDB0000201	ENSG00000159399	FALSE
MR-IVW	13130_150_HK2_HXK2	HK2	GCST90199673	dehydroepiandrosterone sulfate (dhea-s)	0.123678	0.148147	0.40381	DeCODE	P52789	Chen et al.	HMDB0001032	ENSG00000159399	FALSE
MR-IVW	13130_150_HK2_HXK2	HK2	GCST90199691	1-methylhistidine	0.153154	0.148164	0.301283	DeCODE	P52789	Chen et al.	HMDB0000001	ENSG00000159399	FALSE
MR-IVW	13130_150_HK2_HXK2	HK2	GCST90199845	sphinganine-1-phosphate	-0.210313	0.14907	0.158295	DeCODE	P52789	Chen et al.	HMDB0001383	ENSG00000159399	FALSE
MR-IVW	13130_150_HK2_HXK2	HK2	GCST90199896	sulfate*	0.180037	0.148125	0.224198	DeCODE	P52789	Chen et al.	HMDB01448	ENSG00000159399	FALSE
MR-IVW	13130_150_HK2_HXK2	HK2	GCST90199972	sphingomyelin (d18:1/24:1, d18:2/24:0)*	0.0683279	0.147799	0.643863	DeCODE	P52789	Chen et al.	HMDB0012107	ENSG00000159399	FALSE
MR-IVW	13130_150_HK2_HXK2	HK2	GCST90200001	sphingomyelin (d18:1/20:0, d16:1/22:0)*	0.154761	0.147883	0.295326	DeCODE	P52789	Chen et al.	HMDB0012102	ENSG00000159399	FALSE
MR-IVW	13130_150_HK2_HXK2	HK2	GCST90200049	myristoyl dihydrosphingomyelin (d18:0/14:0)*	0.0164709	0.147916	0.911336	DeCODE	P52789	Chen et al.	HMDB0012085	ENSG00000159399	FALSE
MR-IVW	13130_150_HK2_HXK2	HK2	GCST90200056	sphingomyelin (d18:0/18:0, d19:0/17:0)*	0.22854	0.147724	0.121844	DeCODE	P52789	Chen et al.	HMDB0012087	ENSG00000159399	FALSE
MR-IVW	13130_150_HK2_HXK2	HK2	GCST90200279	pantothenate	-0.146848	0.177487	0.408026	DeCODE	P52789	Chen et al.	HMDB0000210	ENSG00000159399	FALSE
MR-IVW	13130_150_HK2_HXK2	HK2	GCST90200283	3-ureidopropionate	0.184991	0.178111	0.298977	DeCODE	P52789	Chen et al.	HMDB0000026	ENSG00000159399	FALSE
MR-IVW	13130_150_HK2_HXK2	HK2	GCST90200291	sarcosine	-0.0479517	0.217516	0.82552	DeCODE	P52789	Chen et al.	HMDB0000271	ENSG00000159399	FALSE
MR-IVW	13130_150_HK2_HXK2	HK2	GCST90200296	methyl indole-3-acetate	0.19816	0.227665	0.384081	DeCODE	P52789	Chen et al.	HMDB0029738	ENSG00000159399	FALSE
MR-IVW	13130_150_HK2_HXK2	HK2	GCST90200306	butyrate/isobutyrate (4:0)	0.153088	0.150203	0.308104	DeCODE	P52789	Chen et al.	HMDB0000039	ENSG00000159399	FALSE
MR-IVW	13130_150_HK2_HXK2	HK2	GCST90200314	n-acetylneuraminate	0.125584	0.148395	0.397398	DeCODE	P52789	Chen et al.	HMDB0000230	ENSG00000159399	FALSE
MR-IVW	13130_150_HK2_HXK2	HK2	GCST90200318	acetoacetate	0.0826598	0.196742	0.674381	DeCODE	P52789	Chen et al.	HMDB0000060	ENSG00000159399	FALSE
MR-IVW	13130_150_HK2_HXK2	HK2	GCST90200319	cys-gly, oxidized	0.0207517	0.214807	0.923039	DeCODE	P52789	Chen et al.	HMDB0000078	ENSG00000159399	FALSE
MR-IVW	13130_150_HK2_HXK2	HK2	GCST90200323	creatine	0.0633993	0.147636	0.667611	DeCODE	P52789	Chen et al.	HMDB0000064	ENSG00000159399	FALSE
MR-IVW	13130_150_HK2_HXK2	HK2	GCST90200325	glycerol	0.197323	0.147634	0.181364	DeCODE	P52789	Chen et al.	HMDB0000131	ENSG00000159399	FALSE
MR-IVW	13130_150_HK2_HXK2	HK2	GCST90200327	choline	0.189462	0.147836	0.199993	DeCODE	P52789	Chen et al.	HMDB0000097	ENSG00000159399	FALSE
MR-IVW	13130_150_HK2_HXK2	HK2	GCST90200335	stearoyl sphingomyelin (d18:1/18:0)	0.0427433	0.147877	0.772546	DeCODE	P52789	Chen et al.	HMDB0001348	ENSG00000159399	FALSE
MR-IVW	13130_150_HK2_HXK2	HK2	GCST90200336	n-palmitoyl-sphingosine (d18:1/16:0)	0.272581	0.147799	0.0651445	DeCODE	P52789	Chen et al.	HMDB0004949	ENSG00000159399	FALSE
MR-IVW	13130_150_HK2_HXK2	HK2	GCST90200341	n-stearoyl-sphingosine (d18:1/18:0)*	0.264479	0.147904	0.0737475	DeCODE	P52789	Chen et al.	HMDB0004950	ENSG00000159399	FALSE
MR-IVW	13130_150_HK2_HXK2	HK2	GCST90200345	s-adenosylhomocysteine (sah)	0.0504427	0.171472	0.768625	DeCODE	P52789	Chen et al.	HMDB00939	ENSG00000159399	FALSE
MR-IVW	13130_150_HK2_HXK2	HK2	GCST90200351	n-acetylputrescine	-0.11884	0.193156	0.538387	DeCODE	P52789	Chen et al.	HMDB0002064	ENSG00000159399	FALSE
MR-IVW	13130_150_HK2_HXK2	HK2	GCST90200354	linoleate (18:2n6)	0.123801	0.14786	0.40243	DeCODE	P52789	Chen et al.	HMDB0006270,HMDB0000673	ENSG00000159399	FALSE
MR-IVW	13130_150_HK2_HXK2	HK2	GCST90200355	adenosine 5'-diphosphate (adp)	-0.266857	0.336337	0.427532	DeCODE	P52789	Chen et al.	HMDB0001341	ENSG00000159399	TRUE
MR-IVW	13130_150_HK2_HXK2	HK2	GCST90200356	adenosine 5'-monophosphate (amp)	-0.149897	0.148237	0.311922	DeCODE	P52789	Chen et al.	HMDB0000045	ENSG00000159399	FALSE
MR-IVW	13130_150_HK2_HXK2	HK2	GCST90200358	arachidonate (20:4n6)	0.361622	0.147736	0.0143745	DeCODE	P52789	Chen et al.	HMDB0001043	ENSG00000159399	FALSE
MR-IVW	13130_150_HK2_HXK2	HK2	GCST90200361	beta-alanine	0.0357596	0.199342	0.857632	DeCODE	P52789	Chen et al.	HMDB0000056	ENSG00000159399	FALSE
MR-IVW	13130_150_HK2_HXK2	HK2	GCST90200362	succinate	-0.00584612	0.190922	0.975572	DeCODE	P52789	Chen et al.	HMDB0000254	ENSG00000159399	FALSE
MR-IVW	13130_150_HK2_HXK2	HK2	GCST90200363	choline phosphate	-0.12394	0.14799	0.402317	DeCODE	P52789	Chen et al.	HMDB0001565	ENSG00000159399	FALSE
MR-IVW	13130_150_HK2_HXK2	HK2	GCST90200364	cysteinylglycine	-0.0741625	0.148273	0.616953	DeCODE	P52789	Chen et al.	HMDB0000078	ENSG00000159399	FALSE
MR-IVW	13130_150_HK2_HXK2	HK2	GCST90200370	aspartate	0.055778	0.147921	0.706115	DeCODE	P52789	Chen et al.	HMDB0000191	ENSG00000159399	FALSE
MR-IVW	13130_150_HK2_HXK2	HK2	GCST90200372	arginine	-0.286616	0.148054	0.052881	DeCODE	P52789	Chen et al.	HMDB0000517	ENSG00000159399	FALSE
MR-IVW	13130_150_HK2_HXK2	HK2	GCST90200374	sphinganine	-0.162214	0.15591	0.298139	DeCODE	P52789	Chen et al.	HMDB0000269	ENSG00000159399	FALSE
MR-IVW	13130_150_HK2_HXK2	HK2	GCST90200376	flavin adenine dinucleotide (fad)	-0.0944072	0.169886	0.578409	DeCODE	P52789	Chen et al.	HMDB0001248	ENSG00000159399	FALSE
MR-IVW	13130_150_HK2_HXK2	HK2	GCST90200378	cortisol	-0.0857299	0.148463	0.563635	DeCODE	P52789	Chen et al.	HMDB0000063	ENSG00000159399	FALSE
MR-IVW	13130_150_HK2_HXK2	HK2	GCST90200383	cystathionine	-0.199856	0.150108	0.183055	DeCODE	P52789	Chen et al.	HMDB0000099	ENSG00000159399	FALSE
MR-IVW	13130_150_HK2_HXK2	HK2	GCST90200384	guanidinoacetate	-0.318211	0.148043	0.0315995	DeCODE	P52789	Chen et al.	HMDB0000128	ENSG00000159399	FALSE
MR-IVW	13130_150_HK2_HXK2	HK2	GCST90200385	sphingosine	-0.0451331	0.150412	0.764129	DeCODE	P52789	Chen et al.	HMDB0000252	ENSG00000159399	FALSE
MR-IVW	13130_150_HK2_HXK2	HK2	GCST90200390	stearate (18:0)	0.126682	0.159853	0.428074	DeCODE	P52789	Chen et al.	HMDB0000827	ENSG00000159399	FALSE
MR-IVW	13130_150_HK2_HXK2	HK2	GCST90200391	methionine	-0.0875443	0.148203	0.554717	DeCODE	P52789	Chen et al.	HMDB0000696	ENSG00000159399	FALSE
MR-IVW	13130_150_HK2_HXK2	HK2	GCST90200393	phosphate	0.213963	0.147972	0.148186	DeCODE	P52789	Chen et al.	HMDB0001429	ENSG00000159399	FALSE
MR-IVW	13130_150_HK2_HXK2	HK2	GCST90200394	inosine	-0.0306197	0.191196	0.872764	DeCODE	P52789	Chen et al.	HMDB0000195	ENSG00000159399	FALSE
MR-IVW	13130_150_HK2_HXK2	HK2	GCST90200395	inosine 5'-monophosphate (imp)	0.173796	0.197298	0.378383	DeCODE	P52789	Chen et al.	HMDB0000175	ENSG00000159399	FALSE
MR-IVW	13130_150_HK2_HXK2	HK2	GCST90200396	phenylalanine	0.0147161	0.148148	0.920873	DeCODE	P52789	Chen et al.	HMDB0000159	ENSG00000159399	FALSE
MR-IVW	13130_150_HK2_HXK2	HK2	GCST90200397	palmitate (16:0)	0.153103	0.147779	0.300188	DeCODE	P52789	Chen et al.	HMDB0000220	ENSG00000159399	FALSE
MR-IVW	13130_150_HK2_HXK2	HK2	GCST90200400	nicotinamide	0.0535003	0.149219	0.719943	DeCODE	P52789	Chen et al.	HMDB0001406	ENSG00000159399	FALSE
MR-IVW	13130_150_HK2_HXK2	HK2	GCST90200403	citrulline	-0.0960949	0.184682	0.602836	DeCODE	P52789	Chen et al.	HMDB0000904	ENSG00000159399	FALSE
MR-IVW	13130_150_HK2_HXK2	HK2	GCST90200404	ornithine	0.0458145	0.147905	0.756746	DeCODE	P52789	Chen et al.	HMDB0000214	ENSG00000159399	FALSE
MR-IVW	13130_150_HK2_HXK2	HK2	GCST90200405	retinol (vitamin a)	0.303617	0.147966	0.0401763	DeCODE	P52789	Chen et al.	HMDB0000305	ENSG00000159399	FALSE
MR-IVW	13130_150_HK2_HXK2	HK2	GCST90200406	1-methylnicotinamide	-0.1133	0.148452	0.445335	DeCODE	P52789	Chen et al.	HMDB0000699	ENSG00000159399	FALSE
MR-IVW	13130_150_HK2_HXK2	HK2	GCST90200407	uridine	0.152787	0.147921	0.301652	DeCODE	P52789	Chen et al.	HMDB0000296	ENSG00000159399	FALSE
MR-IVW	13130_150_HK2_HXK2	HK2	GCST90200415	serine	-0.0574769	0.172826	0.739458	DeCODE	P52789	Chen et al.	HMDB0000187	ENSG00000159399	FALSE
MR-IVW	13130_150_HK2_HXK2	HK2	GCST90200417	urea	0.139726	0.148056	0.345304	DeCODE	P52789	Chen et al.	HMDB0000294	ENSG00000159399	FALSE
MR-IVW	13130_150_HK2_HXK2	HK2	GCST90200418	pyridoxal	-0.272056	0.182158	0.135302	DeCODE	P52789	Chen et al.	HMDB0001545	ENSG00000159399	FALSE
MR-IVW	13130_150_HK2_HXK2	HK2	GCST90200422	serotonin	-0.331854	0.155175	0.03247	DeCODE	P52789	Chen et al.	HMDB0000259	ENSG00000159399	FALSE
MR-IVW	13130_150_HK2_HXK2	HK2	GCST90200423	spermidine	-0.123466	0.156768	0.430948	DeCODE	P52789	Chen et al.	HMDB0001257	ENSG00000159399	FALSE
MR-IVW	13130_150_HK2_HXK2	HK2	GCST90200429	cytidine	0.185898	0.153548	0.226017	DeCODE	P52789	Chen et al.	HMDB0000089	ENSG00000159399	FALSE
MR-IVW	13130_150_HK2_HXK2	HK2	GCST90200430	pyruvate	-0.0282523	0.147867	0.848475	DeCODE	P52789	Chen et al.	HMDB0000243	ENSG00000159399	FALSE
MR-IVW	13130_150_HK2_HXK2	HK2	GCST90200431	alanine	-0.380766	0.147799	0.00998784	DeCODE	P52789	Chen et al.	HMDB0000161	ENSG00000159399	FALSE
MR-IVW	13130_150_HK2_HXK2	HK2	GCST90200437	fructose	-0.275467	0.148964	0.0644268	DeCODE	P52789	Chen et al.	HMDB0000660	ENSG00000159399	FALSE
MR-IVW	13130_150_HK2_HXK2	HK2	GCST90200438	alpha-ketobutyrate	0.230986	0.148468	0.119757	DeCODE	P52789	Chen et al.	HMDB0000005	ENSG00000159399	FALSE
MR-IVW	13130_150_HK2_HXK2	HK2	GCST90200439	cysteine	-0.196356	0.155798	0.207551	DeCODE	P52789	Chen et al.	HMDB0000574	ENSG00000159399	FALSE
MR-IVW	13130_150_HK2_HXK2	HK2	GCST90200441	tryptophan	-0.198683	0.153596	0.195824	DeCODE	P52789	Chen et al.	HMDB0000929	ENSG00000159399	FALSE
MR-IVW	13130_150_HK2_HXK2	HK2	GCST90200447	maltose	0.0904427	0.168625	0.591715	DeCODE	P52789	Chen et al.	HMDB0000163	ENSG00000159399	FALSE
MR-IVW	13130_150_HK2_HXK2	HK2	GCST90200455	alpha-ketoglutarate	0.0894467	0.190876	0.639346	DeCODE	P52789	Chen et al.	HMDB0000208	ENSG00000159399	FALSE
MR-IVW	13130_150_HK2_HXK2	HK2	GCST90200684	n-acetyl-aspartyl-glutamate (naag)	-0.0626046	0.204103	0.759049	DeCODE	P52789	Chen et al.	HMDB0001067	ENSG00000159399	FALSE
MR-IVW	13130_150_HK2_HXK2	HK2	GCST90200687	bilirubin (e,z or z,e)*	-0.125331	0.148054	0.397259	DeCODE	P52789	Chen et al.	HMDB0000488	ENSG00000159399	FALSE
MR-IVW	13130_150_HK2_HXK2	HK2	GCST90200691	n-delta-acetylornithine	0.177718	0.253117	0.482606	DeCODE	P52789	Chen et al.	HMDB0003357	ENSG00000159399	FALSE
MR-IVW	13130_150_HK2_HXK2	HK2	GCST90200704	bilirubin (z,z)	-0.0627247	0.147852	0.671391	DeCODE	P52789	Chen et al.	HMDB0000054	ENSG00000159399	FALSE
MR-IVW	13130_150_HK2_HXK2	HK2	GCST90200706	biliverdin	0.0685818	0.147843	0.642731	DeCODE	P52789	Chen et al.	HMDB0001008	ENSG00000159399	FALSE
MR-IVW	13130_150_HK2_HXK2	HK2	GCST90200707	glycine	-0.184999	0.158645	0.243565	DeCODE	P52789	Chen et al.	HMDB0000123	ENSG00000159399	FALSE
MR-IVW	13130_150_HK2_HXK2	HK2	M00054	tryptophan	-0.00293737	0.287455	0.991847	DeCODE	P52789	Shin et al.	HMDB0000929	ENSG00000159399	FALSE
MR-IVW	13130_150_HK2_HXK2	HK2	M00555	adenosine	0.108997	0.475708	0.81877	DeCODE	P52789	Shin et al.	HMDB0000050	ENSG00000159399	FALSE
MR-IVW	13130_150_HK2_HXK2	HK2	M00577	fructose	-0.23967	0.226659	0.290327	DeCODE	P52789	Shin et al.	HMDB0000660	ENSG00000159399	FALSE
MR-IVW	13130_150_HK2_HXK2	HK2	M00599	pyruvate	0.205295	0.228163	0.36824	DeCODE	P52789	Shin et al.	HMDB0000243	ENSG00000159399	FALSE
MR-IVW	13130_150_HK2_HXK2	HK2	M00606	uridine	0.203296	0.301204	0.49971	DeCODE	P52789	Shin et al.	HMDB0000296	ENSG00000159399	FALSE
MR-IVW	13130_150_HK2_HXK2	HK2	M01105	linoleate (18:2n6)	0.606242	0.22661	0.00746695	DeCODE	P52789	Shin et al.	HMDB0006270,HMDB0000673	ENSG00000159399	FALSE
MR-IVW	13130_150_HK2_HXK2	HK2	M01110	arachidonate (20:4n6)	0.0772524	0.226149	0.732652	DeCODE	P52789	Shin et al.	HMDB0001043	ENSG00000159399	FALSE
MR-IVW	13130_150_HK2_HXK2	HK2	M01123	inosine	-0.103855	0.377843	0.783422	DeCODE	P52789	Shin et al.	HMDB0000195	ENSG00000159399	FALSE
MR-IVW	13130_150_HK2_HXK2	HK2	M01302	methionine	-0.0550602	0.275357	0.841513	DeCODE	P52789	Shin et al.	HMDB0000696	ENSG00000159399	FALSE
MR-IVW	13130_150_HK2_HXK2	HK2	M01336	palmitate (16:0)	0.677869	0.226309	0.00274157	DeCODE	P52789	Shin et al.	HMDB0000220	ENSG00000159399	FALSE
MR-IVW	13130_150_HK2_HXK2	HK2	M01358	stearate (18:0)	0.58281	0.226273	0.010004	DeCODE	P52789	Shin et al.	HMDB0000827	ENSG00000159399	FALSE
MR-IVW	13130_150_HK2_HXK2	HK2	M01493	ornithine	0.164098	0.260192	0.52825	DeCODE	P52789	Shin et al.	HMDB0000214	ENSG00000159399	FALSE
MR-IVW	13130_150_HK2_HXK2	HK2	M01508	pantothenate	0.195198	0.22939	0.394799	DeCODE	P52789	Shin et al.	HMDB0000210	ENSG00000159399	FALSE
MR-IVW	13130_150_HK2_HXK2	HK2	M01638	arginine	-0.287673	0.230283	0.211587	DeCODE	P52789	Shin et al.	HMDB0000517	ENSG00000159399	FALSE
MR-IVW	13130_150_HK2_HXK2	HK2	M01640	ascorbate (vitamin c)	0.167673	0.763614	0.8262	DeCODE	P52789	Shin et al.	HMDB0000044	ENSG00000159399	FALSE
MR-IVW	13130_150_HK2_HXK2	HK2	M01670	urea	-0.179715	0.434249	0.678982	DeCODE	P52789	Shin et al.	HMDB0000294	ENSG00000159399	FALSE
MR-IVW	13130_150_HK2_HXK2	HK2	M01712	cortisol	-0.328908	0.291085	0.258502	DeCODE	P52789	Shin et al.	HMDB0000063	ENSG00000159399	FALSE
MR-IVW	13130_150_HK2_HXK2	HK2	M01827	riboflavin (vitamin b2)	0.269425	0.670654	0.687879	DeCODE	P52789	Shin et al.	HMDB0000244	ENSG00000159399	FALSE
MR-IVW	13130_150_HK2_HXK2	HK2	M02132	citrulline	-0.40905	0.226772	0.0712635	DeCODE	P52789	Shin et al.	HMDB0000904	ENSG00000159399	FALSE
MR-IVW	13130_150_HK2_HXK2	HK2	M02137	biliverdin	0.234322	0.245474	0.339797	DeCODE	P52789	Shin et al.	HMDB0001008	ENSG00000159399	FALSE
MR-IVW	13130_150_HK2_HXK2	HK2	M02342	serotonin (5ht)	0.209175	0.255066	0.412168	DeCODE	P52789	Shin et al.	HMDB0000259	ENSG00000159399	FALSE
MR-IVW	13130_150_HK2_HXK2	HK2	M11438	phosphate	-0.0514437	0.226549	0.820365	DeCODE	P52789	Shin et al.	HMDB0001429	ENSG00000159399	FALSE
MR-IVW	13130_150_HK2_HXK2	HK2	M15122	glycerol	0.227219	0.226372	0.315502	DeCODE	P52789	Shin et al.	HMDB0000131	ENSG00000159399	FALSE
MR-IVW	13130_150_HK2_HXK2	HK2	M15488	acetylphosphate	0.108997	0.475708	0.81877	DeCODE	P52789	Shin et al.	HMDB0001494	ENSG00000159399	FALSE
MR-IVW	13130_150_HK2_HXK2	HK2	M15506	choline	-0.0793229	0.227024	0.726786	DeCODE	P52789	Shin et al.	HMDB0000097	ENSG00000159399	FALSE
MR-IVW	13130_150_HK2_HXK2	HK2	M15630	n-acetylornithine	0.238174	0.229611	0.299599	DeCODE	P52789	Shin et al.	HMDB0003357	ENSG00000159399	FALSE
MR-IVW	13130_150_HK2_HXK2	HK2	M15677	3-methylhistidine	-0.274226	0.388538	0.480319	DeCODE	P52789	Shin et al.	HMDB0000479	ENSG00000159399	FALSE
MR-IVW	13130_150_HK2_HXK2	HK2	M15990	glycerophosphorylcholine (gpc)	0.0219455	0.235701	0.925818	DeCODE	P52789	Shin et al.	HMDB0000086	ENSG00000159399	FALSE
MR-IVW	13130_150_HK2_HXK2	HK2	M15996	aspartate	-0.0174173	0.227481	0.938969	DeCODE	P52789	Shin et al.	HMDB0000191	ENSG00000159399	FALSE
MR-IVW	13130_150_HK2_HXK2	HK2	M20489	glucose	0.0678082	0.226792	0.764949	DeCODE	P52789	Shin et al.	HMDB0000122	ENSG00000159399	FALSE
MR-IVW	13130_150_HK2_HXK2	HK2	M21044	2-hydroxybutyrate (ahb)	0.0874713	0.43074	0.839079	DeCODE	P52789	Shin et al.	HMDB0000008	ENSG00000159399	FALSE
MR-IVW	13130_150_HK2_HXK2	HK2	M27718	creatine	-0.241995	0.237799	0.308845	DeCODE	P52789	Shin et al.	HMDB0000064	ENSG00000159399	FALSE
MR-IVW	13130_150_HK2_HXK2	HK2	M31453	cysteine	-0.0197199	0.227857	0.931033	DeCODE	P52789	Shin et al.	HMDB0000574	ENSG00000159399	FALSE
MR-IVW	13130_150_HK2_HXK2	HK2	M32198	acetylcarnitine (c2)	0.415248	0.226289	0.0665005	DeCODE	P52789	Shin et al.	HMDB0000201	ENSG00000159399	FALSE
MR-IVW	13130_150_HK2_HXK2	HK2	M32315	serine	-0.00887823	0.226425	0.968723	DeCODE	P52789	Shin et al.	HMDB0000187	ENSG00000159399	FALSE
MR-IVW	13130_150_HK2_HXK2	HK2	M32338	glycine	-0.276009	0.245911	0.261695	DeCODE	P52789	Shin et al.	HMDB0000123	ENSG00000159399	FALSE
MR-IVW	13130_150_HK2_HXK2	HK2	M32339	alanine	-0.133193	0.226495	0.556491	DeCODE	P52789	Shin et al.	HMDB0000161	ENSG00000159399	FALSE
MR-IVW	13130_150_HK2_HXK2	HK2	M32425	dehydroepiandrosterone sulfate (dhea-s)	-0.0250092	0.248318	0.919777	DeCODE	P52789	Shin et al.	HMDB0001032	ENSG00000159399	FALSE
MR-IVW	13130_150_HK2_HXK2	HK2	M32593	heme	-0.0238459	0.383909	0.950472	DeCODE	P52789	Shin et al.	HMDB0003178	ENSG00000159399	FALSE
MR-IVW	13130_150_HK2_HXK2	HK2	M33453	alpha-ketoglutarate	0.013094	0.25671	0.95932	DeCODE	P52789	Shin et al.	HMDB0000208	ENSG00000159399	FALSE
MR-IVW	13130_150_HK2_HXK2	HK2	bioa_001	alanine	0.0132754	0.0660334	0.840667	DeCODE	P52789	Lotta et al.	HMDB0000161	ENSG00000159399	FALSE
MR-IVW	13130_150_HK2_HXK2	HK2	bioa_002	arginine	-0.00773774	0.110739	0.944294	DeCODE	P52789	Lotta et al.	HMDB0000517	ENSG00000159399	FALSE
MR-IVW	13130_150_HK2_HXK2	HK2	bioa_004	aspartate	0.100164	0.162989	0.538854	DeCODE	P52789	Lotta et al.	HMDB0000191	ENSG00000159399	FALSE
MR-IVW	13130_150_HK2_HXK2	HK2	bioa_005	citrulline	-0.104356	0.110351	0.344315	DeCODE	P52789	Lotta et al.	HMDB0000904	ENSG00000159399	FALSE
MR-IVW	13130_150_HK2_HXK2	HK2	bioa_008	glycine	0.034494	0.0686274	0.615227	DeCODE	P52789	Lotta et al.	HMDB0000123	ENSG00000159399	FALSE
MR-IVW	13130_150_HK2_HXK2	HK2	bioa_013	methionine	-0.0287137	0.110304	0.794621	DeCODE	P52789	Lotta et al.	HMDB0000696	ENSG00000159399	FALSE
MR-IVW	13130_150_HK2_HXK2	HK2	bioa_014	ornithine	0.00656779	0.110387	0.952556	DeCODE	P52789	Lotta et al.	HMDB0000214	ENSG00000159399	FALSE
MR-IVW	13130_150_HK2_HXK2	HK2	bioa_015	phenylethylamine	0.262918	0.196393	0.180657	DeCODE	P52789	Lotta et al.	HMDB0012275	ENSG00000159399	FALSE
MR-IVW	13130_150_HK2_HXK2	HK2	bioa_018	serine	0.0753114	0.110324	0.494837	DeCODE	P52789	Lotta et al.	HMDB0000187	ENSG00000159399	FALSE
MR-IVW	13130_150_HK2_HXK2	HK2	bioa_020	tryptophan	-0.00240884	0.110292	0.982575	DeCODE	P52789	Lotta et al.	HMDB0000929	ENSG00000159399	FALSE
MR-IVW	13130_150_HK2_HXK2	HK2	bioa_023	n-acetylornithine	0.0533314	0.117431	0.64972	DeCODE	P52789	Lotta et al.	HMDB0003357	ENSG00000159399	FALSE
MR-IVW	13130_150_HK2_HXK2	HK2	bioa_031	sarcosine	-0.0908693	0.0887791	0.306051	DeCODE	P52789	Lotta et al.	HMDB0000271	ENSG00000159399	FALSE
MR-IVW	13130_150_HK2_HXK2	HK2	bioa_032	serotonin	0.188141	0.141195	0.1827	DeCODE	P52789	Lotta et al.	HMDB0000259	ENSG00000159399	FALSE
MR-IVW	13130_150_HK2_HXK2	HK2	bioa_033	spermidine	0.0488591	0.103991	0.638471	DeCODE	P52789	Lotta et al.	HMDB0001257	ENSG00000159399	FALSE
MR-IVW	13130_150_HK2_HXK2	HK2	bior_002	acetylcarnitine (c2)	0.130921	0.11023	0.23495	DeCODE	P52789	Lotta et al.	HMDB0000201	ENSG00000159399	FALSE
MR-IVW	13130_150_HK2_HXK2	HK2	met-d-Acetate	acetate	0.0110096	0.03962	0.781105	DeCODE	P52789	Borges et al.	HMDB0000042	ENSG00000159399	FALSE
MR-IVW	13130_150_HK2_HXK2	HK2	met-d-Acetoacetate	acetoacetate	0.0334482	0.0530469	0.528341	DeCODE	P52789	Borges et al.	HMDB0000060	ENSG00000159399	FALSE
MR-IVW	13130_150_HK2_HXK2	HK2	met-d-Ala	alanine	-0.0461246	0.0396151	0.244295	DeCODE	P52789	Borges et al.	HMDB0000161	ENSG00000159399	FALSE
MR-IVW	13130_150_HK2_HXK2	HK2	met-d-Gly	glycine	0.00676028	0.0396327	0.864559	DeCODE	P52789	Borges et al.	HMDB0000123	ENSG00000159399	FALSE
MR-IVW	13130_150_HK2_HXK2	HK2	met-d-LA	linoleate (18:2n6)	0.000298377	0.039628	0.993992	DeCODE	P52789	Borges et al.	HMDB0006270,HMDB0000673	ENSG00000159399	FALSE
MR-IVW	13130_150_HK2_HXK2	HK2	met-d-Phe	phenylalanine	0.0792651	0.0396234	0.0454504	DeCODE	P52789	Borges et al.	HMDB0000159	ENSG00000159399	FALSE
MR-IVW	13130_150_HK2_HXK2	HK2	met-d-Pyruvate	pyruvate	-0.0591559	0.0396712	0.135921	DeCODE	P52789	Borges et al.	HMDB0000243	ENSG00000159399	FALSE
MR-IVW	13473_55_ITPKA_IP3KA	ITPKA	GCST90199627	n-alpha-acetylornithine	-0.136603	0.289904	0.637499	DeCODE	P23677	Chen et al.	HMDB0003357	ENSG00000137825	FALSE
MR-IVW	13473_55_ITPKA_IP3KA	ITPKA	GCST90199628	3-methylhistidine	-0.359169	0.238385	0.131894	DeCODE	P23677	Chen et al.	HMDB0000479	ENSG00000137825	FALSE
MR-IVW	13473_55_ITPKA_IP3KA	ITPKA	GCST90199629	glycerophosphorylcholine (gpc)	-0.210426	0.239522	0.379658	DeCODE	P23677	Chen et al.	HMDB0000086	ENSG00000137825	FALSE
MR-IVW	13473_55_ITPKA_IP3KA	ITPKA	GCST90199669	acetylcarnitine (c2)	-0.154848	0.238801	0.516701	DeCODE	P23677	Chen et al.	HMDB0000201	ENSG00000137825	FALSE
MR-IVW	13473_55_ITPKA_IP3KA	ITPKA	GCST90199673	dehydroepiandrosterone sulfate (dhea-s)	-0.122776	0.239296	0.607901	DeCODE	P23677	Chen et al.	HMDB0001032	ENSG00000137825	FALSE
MR-IVW	13473_55_ITPKA_IP3KA	ITPKA	GCST90199691	1-methylhistidine	-0.0182932	0.239329	0.939073	DeCODE	P23677	Chen et al.	HMDB0000001	ENSG00000137825	FALSE
MR-IVW	13473_55_ITPKA_IP3KA	ITPKA	GCST90199845	sphinganine-1-phosphate	-0.229429	0.240784	0.34067	DeCODE	P23677	Chen et al.	HMDB0001383	ENSG00000137825	FALSE
MR-IVW	13473_55_ITPKA_IP3KA	ITPKA	GCST90199896	sulfate*	-0.104881	0.239268	0.66114	DeCODE	P23677	Chen et al.	HMDB01448	ENSG00000137825	FALSE
MR-IVW	13473_55_ITPKA_IP3KA	ITPKA	GCST90199972	sphingomyelin (d18:1/24:1, d18:2/24:0)*	0.603661	0.238643	0.0114206	DeCODE	P23677	Chen et al.	HMDB0012107	ENSG00000137825	FALSE
MR-IVW	13473_55_ITPKA_IP3KA	ITPKA	GCST90200001	sphingomyelin (d18:1/20:0, d16:1/22:0)*	0.349724	0.238848	0.143137	DeCODE	P23677	Chen et al.	HMDB0012102	ENSG00000137825	FALSE
MR-IVW	13473_55_ITPKA_IP3KA	ITPKA	GCST90200049	myristoyl dihydrosphingomyelin (d18:0/14:0)*	0.48078	0.238864	0.0441384	DeCODE	P23677	Chen et al.	HMDB0012085	ENSG00000137825	FALSE
MR-IVW	13473_55_ITPKA_IP3KA	ITPKA	GCST90200056	sphingomyelin (d18:0/18:0, d19:0/17:0)*	0.619625	0.238537	0.00938754	DeCODE	P23677	Chen et al.	HMDB0012087	ENSG00000137825	FALSE
MR-IVW	13473_55_ITPKA_IP3KA	ITPKA	GCST90200279	pantothenate	0.0541629	0.239795	0.821301	DeCODE	P23677	Chen et al.	HMDB0000210	ENSG00000137825	FALSE
MR-IVW	13473_55_ITPKA_IP3KA	ITPKA	GCST90200283	3-ureidopropionate	0.0768395	0.249928	0.758504	DeCODE	P23677	Chen et al.	HMDB0000026	ENSG00000137825	FALSE
MR-IVW	13473_55_ITPKA_IP3KA	ITPKA	GCST90200291	sarcosine	-0.439453	0.239324	0.0663238	DeCODE	P23677	Chen et al.	HMDB0000271	ENSG00000137825	FALSE
MR-IVW	13473_55_ITPKA_IP3KA	ITPKA	GCST90200296	methyl indole-3-acetate	0.125637	0.258847	0.627413	DeCODE	P23677	Chen et al.	HMDB0029738	ENSG00000137825	FALSE
MR-IVW	13473_55_ITPKA_IP3KA	ITPKA	GCST90200306	butyrate/isobutyrate (4:0)	0.0794401	0.242624	0.743349	DeCODE	P23677	Chen et al.	HMDB0000039	ENSG00000137825	FALSE
MR-IVW	13473_55_ITPKA_IP3KA	ITPKA	GCST90200314	n-acetylneuraminate	0.366879	0.239674	0.125833	DeCODE	P23677	Chen et al.	HMDB0000230	ENSG00000137825	FALSE
MR-IVW	13473_55_ITPKA_IP3KA	ITPKA	GCST90200318	acetoacetate	0.426591	0.261588	0.102938	DeCODE	P23677	Chen et al.	HMDB0000060	ENSG00000137825	FALSE
MR-IVW	13473_55_ITPKA_IP3KA	ITPKA	GCST90200319	cys-gly, oxidized	-0.530413	0.238823	0.0263542	DeCODE	P23677	Chen et al.	HMDB0000078	ENSG00000137825	FALSE
MR-IVW	13473_55_ITPKA_IP3KA	ITPKA	GCST90200323	creatine	0.0784143	0.238474	0.742294	DeCODE	P23677	Chen et al.	HMDB0000064	ENSG00000137825	FALSE
MR-IVW	13473_55_ITPKA_IP3KA	ITPKA	GCST90200325	glycerol	0.148842	0.23847	0.532525	DeCODE	P23677	Chen et al.	HMDB0000131	ENSG00000137825	FALSE
MR-IVW	13473_55_ITPKA_IP3KA	ITPKA	GCST90200327	choline	0.198822	0.238797	0.405071	DeCODE	P23677	Chen et al.	HMDB0000097	ENSG00000137825	FALSE
MR-IVW	13473_55_ITPKA_IP3KA	ITPKA	GCST90200335	stearoyl sphingomyelin (d18:1/18:0)	0.536734	0.238792	0.0245949	DeCODE	P23677	Chen et al.	HMDB0001348	ENSG00000137825	FALSE
MR-IVW	13473_55_ITPKA_IP3KA	ITPKA	GCST90200336	n-palmitoyl-sphingosine (d18:1/16:0)	0.279246	0.23873	0.242115	DeCODE	P23677	Chen et al.	HMDB0004949	ENSG00000137825	FALSE
MR-IVW	13473_55_ITPKA_IP3KA	ITPKA	GCST90200341	n-stearoyl-sphingosine (d18:1/18:0)*	0.285162	0.238902	0.232621	DeCODE	P23677	Chen et al.	HMDB0004950	ENSG00000137825	FALSE
MR-IVW	13473_55_ITPKA_IP3KA	ITPKA	GCST90200345	s-adenosylhomocysteine (sah)	0.140044	0.276966	0.613111	DeCODE	P23677	Chen et al.	HMDB00939	ENSG00000137825	FALSE
MR-IVW	13473_55_ITPKA_IP3KA	ITPKA	GCST90200351	n-acetylputrescine	-0.0438377	0.239082	0.854516	DeCODE	P23677	Chen et al.	HMDB0002064	ENSG00000137825	FALSE
MR-IVW	13473_55_ITPKA_IP3KA	ITPKA	GCST90200354	linoleate (18:2n6)	0.103714	0.238833	0.664104	DeCODE	P23677	Chen et al.	HMDB0006270,HMDB0000673	ENSG00000137825	FALSE
MR-IVW	13473_55_ITPKA_IP3KA	ITPKA	GCST90200355	adenosine 5'-diphosphate (adp)	-0.331337	0.319764	0.300114	DeCODE	P23677	Chen et al.	HMDB0001341	ENSG00000137825	TRUE
MR-IVW	13473_55_ITPKA_IP3KA	ITPKA	GCST90200356	adenosine 5'-monophosphate (amp)	-0.180751	0.239437	0.45031	DeCODE	P23677	Chen et al.	HMDB0000045	ENSG00000137825	FALSE
MR-IVW	13473_55_ITPKA_IP3KA	ITPKA	GCST90200358	arachidonate (20:4n6)	-0.000587763	0.238663	0.998035	DeCODE	P23677	Chen et al.	HMDB0001043	ENSG00000137825	FALSE
MR-IVW	13473_55_ITPKA_IP3KA	ITPKA	GCST90200361	beta-alanine	0.0549914	0.240974	0.819487	DeCODE	P23677	Chen et al.	HMDB0000056	ENSG00000137825	FALSE
MR-IVW	13473_55_ITPKA_IP3KA	ITPKA	GCST90200362	succinate	-0.245091	0.24354	0.314238	DeCODE	P23677	Chen et al.	HMDB0000254	ENSG00000137825	FALSE
MR-IVW	13473_55_ITPKA_IP3KA	ITPKA	GCST90200363	choline phosphate	-0.0109005	0.239053	0.96363	DeCODE	P23677	Chen et al.	HMDB0001565	ENSG00000137825	FALSE
MR-IVW	13473_55_ITPKA_IP3KA	ITPKA	GCST90200364	cysteinylglycine	0.013247	0.239504	0.955891	DeCODE	P23677	Chen et al.	HMDB0000078	ENSG00000137825	FALSE
MR-IVW	13473_55_ITPKA_IP3KA	ITPKA	GCST90200370	aspartate	-0.0687716	0.238936	0.773481	DeCODE	P23677	Chen et al.	HMDB0000191	ENSG00000137825	FALSE
MR-IVW	13473_55_ITPKA_IP3KA	ITPKA	GCST90200372	arginine	-0.44063	0.23912	0.0653705	DeCODE	P23677	Chen et al.	HMDB0000517	ENSG00000137825	FALSE
MR-IVW	13473_55_ITPKA_IP3KA	ITPKA	GCST90200374	sphinganine	0.12376	0.251836	0.623121	DeCODE	P23677	Chen et al.	HMDB0000269	ENSG00000137825	FALSE
MR-IVW	13473_55_ITPKA_IP3KA	ITPKA	GCST90200376	flavin adenine dinucleotide (fad)	0.324629	0.274384	0.236761	DeCODE	P23677	Chen et al.	HMDB0001248	ENSG00000137825	FALSE
MR-IVW	13473_55_ITPKA_IP3KA	ITPKA	GCST90200378	cortisol	-0.0873045	0.239809	0.715814	DeCODE	P23677	Chen et al.	HMDB0000063	ENSG00000137825	FALSE
MR-IVW	13473_55_ITPKA_IP3KA	ITPKA	GCST90200383	cystathionine	0.0206885	0.242474	0.932005	DeCODE	P23677	Chen et al.	HMDB0000099	ENSG00000137825	FALSE
MR-IVW	13473_55_ITPKA_IP3KA	ITPKA	GCST90200384	guanidinoacetate	-0.195931	0.239145	0.412615	DeCODE	P23677	Chen et al.	HMDB0000128	ENSG00000137825	FALSE
MR-IVW	13473_55_ITPKA_IP3KA	ITPKA	GCST90200385	sphingosine	-0.0747052	0.242958	0.758477	DeCODE	P23677	Chen et al.	HMDB0000252	ENSG00000137825	FALSE
MR-IVW	13473_55_ITPKA_IP3KA	ITPKA	GCST90200390	stearate (18:0)	0.172162	0.238655	0.470674	DeCODE	P23677	Chen et al.	HMDB0000827	ENSG00000137825	FALSE
MR-IVW	13473_55_ITPKA_IP3KA	ITPKA	GCST90200391	methionine	-0.320535	0.239361	0.180529	DeCODE	P23677	Chen et al.	HMDB0000696	ENSG00000137825	FALSE
MR-IVW	13473_55_ITPKA_IP3KA	ITPKA	GCST90200393	phosphate	0.505579	0.238959	0.0343657	DeCODE	P23677	Chen et al.	HMDB0001429	ENSG00000137825	FALSE
MR-IVW	13473_55_ITPKA_IP3KA	ITPKA	GCST90200394	inosine	-0.119385	0.30883	0.699073	DeCODE	P23677	Chen et al.	HMDB0000195	ENSG00000137825	FALSE
MR-IVW	13473_55_ITPKA_IP3KA	ITPKA	GCST90200395	inosine 5'-monophosphate (imp)	-0.313176	0.318664	0.325716	DeCODE	P23677	Chen et al.	HMDB0000175	ENSG00000137825	FALSE
MR-IVW	13473_55_ITPKA_IP3KA	ITPKA	GCST90200396	phenylalanine	-0.102952	0.239297	0.667031	DeCODE	P23677	Chen et al.	HMDB0000159	ENSG00000137825	FALSE
MR-IVW	13473_55_ITPKA_IP3KA	ITPKA	GCST90200397	palmitate (16:0)	0.17339	0.238698	0.467596	DeCODE	P23677	Chen et al.	HMDB0000220	ENSG00000137825	FALSE
MR-IVW	13473_55_ITPKA_IP3KA	ITPKA	GCST90200400	nicotinamide	-0.0276956	0.241034	0.908522	DeCODE	P23677	Chen et al.	HMDB0001406	ENSG00000137825	FALSE
MR-IVW	13473_55_ITPKA_IP3KA	ITPKA	GCST90200403	citrulline	-0.361301	0.240306	0.132709	DeCODE	P23677	Chen et al.	HMDB0000904	ENSG00000137825	FALSE
MR-IVW	13473_55_ITPKA_IP3KA	ITPKA	GCST90200404	ornithine	-0.156682	0.238902	0.511925	DeCODE	P23677	Chen et al.	HMDB0000214	ENSG00000137825	FALSE
MR-IVW	13473_55_ITPKA_IP3KA	ITPKA	GCST90200405	retinol (vitamin a)	-0.126701	0.23902	0.596053	DeCODE	P23677	Chen et al.	HMDB0000305	ENSG00000137825	FALSE
MR-IVW	13473_55_ITPKA_IP3KA	ITPKA	GCST90200406	1-methylnicotinamide	-0.181234	0.239788	0.449763	DeCODE	P23677	Chen et al.	HMDB0000699	ENSG00000137825	FALSE
MR-IVW	13473_55_ITPKA_IP3KA	ITPKA	GCST90200407	uridine	-0.0114515	0.238937	0.961775	DeCODE	P23677	Chen et al.	HMDB0000296	ENSG00000137825	FALSE
MR-IVW	13473_55_ITPKA_IP3KA	ITPKA	GCST90200415	serine	0.190947	0.238668	0.423681	DeCODE	P23677	Chen et al.	HMDB0000187	ENSG00000137825	FALSE
MR-IVW	13473_55_ITPKA_IP3KA	ITPKA	GCST90200417	urea	0.0721595	0.239153	0.762859	DeCODE	P23677	Chen et al.	HMDB0000294	ENSG00000137825	FALSE
MR-IVW	13473_55_ITPKA_IP3KA	ITPKA	GCST90200418	pyridoxal	-0.375239	0.242332	0.121514	DeCODE	P23677	Chen et al.	HMDB0001545	ENSG00000137825	FALSE
MR-IVW	13473_55_ITPKA_IP3KA	ITPKA	GCST90200422	serotonin	0.337604	0.250648	0.178005	DeCODE	P23677	Chen et al.	HMDB0000259	ENSG00000137825	FALSE
MR-IVW	13473_55_ITPKA_IP3KA	ITPKA	GCST90200423	spermidine	-0.078945	0.253223	0.755222	DeCODE	P23677	Chen et al.	HMDB0001257	ENSG00000137825	FALSE
MR-IVW	13473_55_ITPKA_IP3KA	ITPKA	GCST90200429	cytidine	0.312636	0.248004	0.20745	DeCODE	P23677	Chen et al.	HMDB0000089	ENSG00000137825	FALSE
MR-IVW	13473_55_ITPKA_IP3KA	ITPKA	GCST90200430	pyruvate	0.16985	0.238843	0.476999	DeCODE	P23677	Chen et al.	HMDB0000243	ENSG00000137825	FALSE
MR-IVW	13473_55_ITPKA_IP3KA	ITPKA	GCST90200431	alanine	-0.275973	0.238744	0.247709	DeCODE	P23677	Chen et al.	HMDB0000161	ENSG00000137825	FALSE
MR-IVW	13473_55_ITPKA_IP3KA	ITPKA	GCST90200437	fructose	-0.185121	0.240626	0.441696	DeCODE	P23677	Chen et al.	HMDB0000660	ENSG00000137825	FALSE
MR-IVW	13473_55_ITPKA_IP3KA	ITPKA	GCST90200438	alpha-ketobutyrate	-0.15154	0.239819	0.527458	DeCODE	P23677	Chen et al.	HMDB0000005	ENSG00000137825	FALSE
MR-IVW	13473_55_ITPKA_IP3KA	ITPKA	GCST90200439	cysteine	0.0646333	0.239474	0.787239	DeCODE	P23677	Chen et al.	HMDB0000574	ENSG00000137825	FALSE
MR-IVW	13473_55_ITPKA_IP3KA	ITPKA	GCST90200441	tryptophan	-0.304097	0.239175	0.203572	DeCODE	P23677	Chen et al.	HMDB0000929	ENSG00000137825	FALSE
MR-IVW	13473_55_ITPKA_IP3KA	ITPKA	GCST90200447	maltose	0.0109459	0.272376	0.967944	DeCODE	P23677	Chen et al.	HMDB0000163	ENSG00000137825	FALSE
MR-IVW	13473_55_ITPKA_IP3KA	ITPKA	GCST90200455	alpha-ketoglutarate	-0.227874	0.23952	0.341412	DeCODE	P23677	Chen et al.	HMDB0000208	ENSG00000137825	FALSE
MR-IVW	13473_55_ITPKA_IP3KA	ITPKA	GCST90200684	n-acetyl-aspartyl-glutamate (naag)	0.277185	0.247268	0.262292	DeCODE	P23677	Chen et al.	HMDB0001067	ENSG00000137825	FALSE
MR-IVW	13473_55_ITPKA_IP3KA	ITPKA	GCST90200687	bilirubin (e,z or z,e)*	-0.20325	0.239144	0.395376	DeCODE	P23677	Chen et al.	HMDB0000488	ENSG00000137825	FALSE
MR-IVW	13473_55_ITPKA_IP3KA	ITPKA	GCST90200691	n-delta-acetylornithine	0.0063498	0.23885	0.978791	DeCODE	P23677	Chen et al.	HMDB0003357	ENSG00000137825	FALSE
MR-IVW	13473_55_ITPKA_IP3KA	ITPKA	GCST90200704	bilirubin (z,z)	-0.100373	0.238819	0.674274	DeCODE	P23677	Chen et al.	HMDB0000054	ENSG00000137825	FALSE
MR-IVW	13473_55_ITPKA_IP3KA	ITPKA	GCST90200706	biliverdin	-0.134041	0.238803	0.57459	DeCODE	P23677	Chen et al.	HMDB0001008	ENSG00000137825	FALSE
MR-IVW	13473_55_ITPKA_IP3KA	ITPKA	GCST90200707	glycine	0.135405	0.238802	0.570703	DeCODE	P23677	Chen et al.	HMDB0000123	ENSG00000137825	FALSE
MR-IVW	13473_55_ITPKA_IP3KA	ITPKA	M00054	tryptophan	0.0168736	0.253104	0.946847	DeCODE	P23677	Shin et al.	HMDB0000929	ENSG00000137825	FALSE
MR-IVW	13473_55_ITPKA_IP3KA	ITPKA	M00555	adenosine	0.42732	0.253227	0.0915072	DeCODE	P23677	Shin et al.	HMDB0000050	ENSG00000137825	FALSE
MR-IVW	13473_55_ITPKA_IP3KA	ITPKA	M00577	fructose	-0.123923	0.253479	0.62492	DeCODE	P23677	Shin et al.	HMDB0000660	ENSG00000137825	FALSE
MR-IVW	13473_55_ITPKA_IP3KA	ITPKA	M00599	pyruvate	-0.066827	0.255158	0.793395	DeCODE	P23677	Shin et al.	HMDB0000243	ENSG00000137825	FALSE
MR-IVW	13473_55_ITPKA_IP3KA	ITPKA	M00606	uridine	-0.297761	0.253097	0.239407	DeCODE	P23677	Shin et al.	HMDB0000296	ENSG00000137825	FALSE
MR-IVW	13473_55_ITPKA_IP3KA	ITPKA	M01105	linoleate (18:2n6)	-0.285144	0.253461	0.260589	DeCODE	P23677	Shin et al.	HMDB0006270,HMDB0000673	ENSG00000137825	FALSE
MR-IVW	13473_55_ITPKA_IP3KA	ITPKA	M01110	arachidonate (20:4n6)	-0.434896	0.252847	0.0854324	DeCODE	P23677	Shin et al.	HMDB0001043	ENSG00000137825	FALSE
MR-IVW	13473_55_ITPKA_IP3KA	ITPKA	M01123	inosine	-0.0630104	0.42254	0.881457	DeCODE	P23677	Shin et al.	HMDB0000195	ENSG00000137825	FALSE
MR-IVW	13473_55_ITPKA_IP3KA	ITPKA	M01302	methionine	0.0506482	0.253241	0.841481	DeCODE	P23677	Shin et al.	HMDB0000696	ENSG00000137825	FALSE
MR-IVW	13473_55_ITPKA_IP3KA	ITPKA	M01336	palmitate (16:0)	-0.586646	0.253063	0.0204394	DeCODE	P23677	Shin et al.	HMDB0000220	ENSG00000137825	FALSE
MR-IVW	13473_55_ITPKA_IP3KA	ITPKA	M01358	stearate (18:0)	-0.462085	0.253046	0.0678372	DeCODE	P23677	Shin et al.	HMDB0000827	ENSG00000137825	FALSE
MR-IVW	13473_55_ITPKA_IP3KA	ITPKA	M01493	ornithine	0.436677	0.253882	0.0854324	DeCODE	P23677	Shin et al.	HMDB0000214	ENSG00000137825	FALSE
MR-IVW	13473_55_ITPKA_IP3KA	ITPKA	M01508	pantothenate	0.160325	0.25652	0.531971	DeCODE	P23677	Shin et al.	HMDB0000210	ENSG00000137825	FALSE
MR-IVW	13473_55_ITPKA_IP3KA	ITPKA	M01638	arginine	0.533307	0.257458	0.0383188	DeCODE	P23677	Shin et al.	HMDB0000517	ENSG00000137825	FALSE
MR-IVW	13473_55_ITPKA_IP3KA	ITPKA	M01640	ascorbate (vitamin c)	-0.53592	0.477758	0.261973	DeCODE	P23677	Shin et al.	HMDB0000044	ENSG00000137825	FALSE
MR-IVW	13473_55_ITPKA_IP3KA	ITPKA	M01670	urea	0.0607736	0.253223	0.81033	DeCODE	P23677	Shin et al.	HMDB0000294	ENSG00000137825	FALSE
MR-IVW	13473_55_ITPKA_IP3KA	ITPKA	M01712	cortisol	-0.491043	0.253194	0.0524534	DeCODE	P23677	Shin et al.	HMDB0000063	ENSG00000137825	FALSE
MR-IVW	13473_55_ITPKA_IP3KA	ITPKA	M01827	riboflavin (vitamin b2)	0.604686	0.549715	0.271332	DeCODE	P23677	Shin et al.	HMDB0000244	ENSG00000137825	FALSE
MR-IVW	13473_55_ITPKA_IP3KA	ITPKA	M02132	citrulline	0.033081	0.253621	0.896222	DeCODE	P23677	Shin et al.	HMDB0000904	ENSG00000137825	FALSE
MR-IVW	13473_55_ITPKA_IP3KA	ITPKA	M02137	biliverdin	-0.185137	0.274514	0.500045	DeCODE	P23677	Shin et al.	HMDB0001008	ENSG00000137825	FALSE
MR-IVW	13473_55_ITPKA_IP3KA	ITPKA	M02342	serotonin (5ht)	0.0600507	0.285241	0.833257	DeCODE	P23677	Shin et al.	HMDB0000259	ENSG00000137825	FALSE
MR-IVW	13473_55_ITPKA_IP3KA	ITPKA	M11438	phosphate	-0.175387	0.253337	0.488744	DeCODE	P23677	Shin et al.	HMDB0001429	ENSG00000137825	FALSE
MR-IVW	13473_55_ITPKA_IP3KA	ITPKA	M15122	glycerol	0.263262	0.253137	0.29834	DeCODE	P23677	Shin et al.	HMDB0000131	ENSG00000137825	FALSE
MR-IVW	13473_55_ITPKA_IP3KA	ITPKA	M15488	acetylphosphate	0.42732	0.253227	0.0915072	DeCODE	P23677	Shin et al.	HMDB0001494	ENSG00000137825	FALSE
MR-IVW	13473_55_ITPKA_IP3KA	ITPKA	M15506	choline	0.186173	0.253872	0.463355	DeCODE	P23677	Shin et al.	HMDB0000097	ENSG00000137825	FALSE
MR-IVW	13473_55_ITPKA_IP3KA	ITPKA	M15630	n-acetylornithine	0.388091	0.256737	0.130629	DeCODE	P23677	Shin et al.	HMDB0003357	ENSG00000137825	FALSE
MR-IVW	13473_55_ITPKA_IP3KA	ITPKA	M15677	3-methylhistidine	0.0624729	0.292636	0.83095	DeCODE	P23677	Shin et al.	HMDB0000479	ENSG00000137825	FALSE
MR-IVW	13473_55_ITPKA_IP3KA	ITPKA	M15990	glycerophosphorylcholine (gpc)	-0.0159745	0.263579	0.951673	DeCODE	P23677	Shin et al.	HMDB0000086	ENSG00000137825	FALSE
MR-IVW	13473_55_ITPKA_IP3KA	ITPKA	M15996	aspartate	0.33349	0.254357	0.18982	DeCODE	P23677	Shin et al.	HMDB0000191	ENSG00000137825	FALSE
MR-IVW	13473_55_ITPKA_IP3KA	ITPKA	M20489	glucose	-0.0298378	0.253621	0.906347	DeCODE	P23677	Shin et al.	HMDB0000122	ENSG00000137825	FALSE
MR-IVW	13473_55_ITPKA_IP3KA	ITPKA	M21044	2-hydroxybutyrate (ahb)	-0.156208	0.252908	0.536808	DeCODE	P23677	Shin et al.	HMDB0000008	ENSG00000137825	FALSE
MR-IVW	13473_55_ITPKA_IP3KA	ITPKA	M27718	creatine	0.143475	0.252789	0.570329	DeCODE	P23677	Shin et al.	HMDB0000064	ENSG00000137825	FALSE
MR-IVW	13473_55_ITPKA_IP3KA	ITPKA	M31453	cysteine	0.646531	0.254694	0.0111341	DeCODE	P23677	Shin et al.	HMDB0000574	ENSG00000137825	FALSE
MR-IVW	13473_55_ITPKA_IP3KA	ITPKA	M32198	acetylcarnitine (c2)	-0.175208	0.253078	0.488744	DeCODE	P23677	Shin et al.	HMDB0000201	ENSG00000137825	FALSE
MR-IVW	13473_55_ITPKA_IP3KA	ITPKA	M32315	serine	0.143114	0.253201	0.571926	DeCODE	P23677	Shin et al.	HMDB0000187	ENSG00000137825	FALSE
MR-IVW	13473_55_ITPKA_IP3KA	ITPKA	M32338	glycine	0.37521	0.253049	0.138139	DeCODE	P23677	Shin et al.	HMDB0000123	ENSG00000137825	FALSE
MR-IVW	13473_55_ITPKA_IP3KA	ITPKA	M32339	alanine	-0.0527693	0.253292	0.834969	DeCODE	P23677	Shin et al.	HMDB0000161	ENSG00000137825	FALSE
MR-IVW	13473_55_ITPKA_IP3KA	ITPKA	M32425	dehydroepiandrosterone sulfate (dhea-s)	-0.699551	0.253127	0.00571612	DeCODE	P23677	Shin et al.	HMDB0001032	ENSG00000137825	FALSE
MR-IVW	13473_55_ITPKA_IP3KA	ITPKA	M32593	heme	-0.275524	0.281264	0.327288	DeCODE	P23677	Shin et al.	HMDB0003178	ENSG00000137825	FALSE
MR-IVW	13473_55_ITPKA_IP3KA	ITPKA	M33453	alpha-ketoglutarate	-0.380492	0.287038	0.184978	DeCODE	P23677	Shin et al.	HMDB0000208	ENSG00000137825	FALSE
MR-IVW	13473_55_ITPKA_IP3KA	ITPKA	bioa_001	alanine	0.0109287	0.0738423	0.882343	DeCODE	P23677	Lotta et al.	HMDB0000161	ENSG00000137825	FALSE
MR-IVW	13473_55_ITPKA_IP3KA	ITPKA	bioa_002	arginine	0.121978	0.123835	0.324624	DeCODE	P23677	Lotta et al.	HMDB0000517	ENSG00000137825	FALSE
MR-IVW	13473_55_ITPKA_IP3KA	ITPKA	bioa_004	aspartate	-0.0790658	0.123734	0.522823	DeCODE	P23677	Lotta et al.	HMDB0000191	ENSG00000137825	FALSE
MR-IVW	13473_55_ITPKA_IP3KA	ITPKA	bioa_005	citrulline	-0.0804589	0.123403	0.514401	DeCODE	P23677	Lotta et al.	HMDB0000904	ENSG00000137825	FALSE
MR-IVW	13473_55_ITPKA_IP3KA	ITPKA	bioa_008	glycine	-0.0856457	0.0767435	0.264422	DeCODE	P23677	Lotta et al.	HMDB0000123	ENSG00000137825	FALSE
MR-IVW	13473_55_ITPKA_IP3KA	ITPKA	bioa_013	methionine	0.0112249	0.12335	0.927493	DeCODE	P23677	Lotta et al.	HMDB0000696	ENSG00000137825	FALSE
MR-IVW	13473_55_ITPKA_IP3KA	ITPKA	bioa_014	ornithine	0.0120975	0.123444	0.921932	DeCODE	P23677	Lotta et al.	HMDB0000214	ENSG00000137825	FALSE
MR-IVW	13473_55_ITPKA_IP3KA	ITPKA	bioa_015	phenylethylamine	-0.116547	0.234501	0.619189	DeCODE	P23677	Lotta et al.	HMDB0012275	ENSG00000137825	FALSE
MR-IVW	13473_55_ITPKA_IP3KA	ITPKA	bioa_018	serine	-0.0821666	0.123373	0.505411	DeCODE	P23677	Lotta et al.	HMDB0000187	ENSG00000137825	FALSE
MR-IVW	13473_55_ITPKA_IP3KA	ITPKA	bioa_020	tryptophan	0.0952148	0.123335	0.440114	DeCODE	P23677	Lotta et al.	HMDB0000929	ENSG00000137825	FALSE
MR-IVW	13473_55_ITPKA_IP3KA	ITPKA	bioa_023	n-acetylornithine	0.177174	0.123898	0.152717	DeCODE	P23677	Lotta et al.	HMDB0003357	ENSG00000137825	FALSE
MR-IVW	13473_55_ITPKA_IP3KA	ITPKA	bioa_031	sarcosine	0.239182	0.143394	0.0953157	DeCODE	P23677	Lotta et al.	HMDB0000271	ENSG00000137825	FALSE
MR-IVW	13473_55_ITPKA_IP3KA	ITPKA	bioa_032	serotonin	0.114318	0.157898	0.469066	DeCODE	P23677	Lotta et al.	HMDB0000259	ENSG00000137825	FALSE
MR-IVW	13473_55_ITPKA_IP3KA	ITPKA	bioa_033	spermidine	0.0621505	0.167974	0.711382	DeCODE	P23677	Lotta et al.	HMDB0001257	ENSG00000137825	FALSE
MR-IVW	13473_55_ITPKA_IP3KA	ITPKA	bior_002	acetylcarnitine (c2)	-0.0957789	0.123268	0.437159	DeCODE	P23677	Lotta et al.	HMDB0000201	ENSG00000137825	FALSE
MR-IVW	13473_55_ITPKA_IP3KA	ITPKA	met-d-Acetate	acetate	-0.0788848	0.0639958	0.217704	DeCODE	P23677	Borges et al.	HMDB0000042	ENSG00000137825	FALSE
MR-IVW	13473_55_ITPKA_IP3KA	ITPKA	met-d-Acetoacetate	acetoacetate	0.0354198	0.063988	0.579895	DeCODE	P23677	Borges et al.	HMDB0000060	ENSG00000137825	FALSE
MR-IVW	13473_55_ITPKA_IP3KA	ITPKA	met-d-Ala	alanine	0.0928735	0.0639878	0.146662	DeCODE	P23677	Borges et al.	HMDB0000161	ENSG00000137825	FALSE
MR-IVW	13473_55_ITPKA_IP3KA	ITPKA	met-d-Gly	glycine	-0.0989313	0.0640161	0.122247	DeCODE	P23677	Borges et al.	HMDB0000123	ENSG00000137825	FALSE
MR-IVW	13473_55_ITPKA_IP3KA	ITPKA	met-d-LA	linoleate (18:2n6)	-0.0242578	0.0640092	0.704707	DeCODE	P23677	Borges et al.	HMDB0006270,HMDB0000673	ENSG00000137825	FALSE
MR-IVW	13473_55_ITPKA_IP3KA	ITPKA	met-d-Phe	phenylalanine	0.0645443	0.0640017	0.313226	DeCODE	P23677	Borges et al.	HMDB0000159	ENSG00000137825	FALSE
MR-IVW	13473_55_ITPKA_IP3KA	ITPKA	met-d-Pyruvate	pyruvate	0.00592193	0.0640792	0.926368	DeCODE	P23677	Borges et al.	HMDB0000243	ENSG00000137825	FALSE
MR-IVW	13624_17_NADK_NADK	NADK	GCST90199627	n-alpha-acetylornithine	0.133595	0.13761	0.331634	DeCODE	O95544	Chen et al.	HMDB0003357	ENSG00000008130	FALSE
MR-IVW	13624_17_NADK_NADK	NADK	GCST90199628	3-methylhistidine	-0.0457492	0.249146	0.854308	DeCODE	O95544	Chen et al.	HMDB0000479	ENSG00000008130	FALSE
MR-IVW	13624_17_NADK_NADK	NADK	GCST90199629	glycerophosphorylcholine (gpc)	0.0166286	0.113709	0.883733	DeCODE	O95544	Chen et al.	HMDB0000086	ENSG00000008130	FALSE
MR-IVW	13624_17_NADK_NADK	NADK	GCST90199669	acetylcarnitine (c2)	-0.0220491	0.113365	0.845787	DeCODE	O95544	Chen et al.	HMDB0000201	ENSG00000008130	FALSE
MR-IVW	13624_17_NADK_NADK	NADK	GCST90199673	dehydroepiandrosterone sulfate (dhea-s)	0.0373181	0.113598	0.742527	DeCODE	O95544	Chen et al.	HMDB0001032	ENSG00000008130	FALSE
MR-IVW	13624_17_NADK_NADK	NADK	GCST90199691	1-methylhistidine	-0.00837297	0.374786	0.982176	DeCODE	O95544	Chen et al.	HMDB0000001	ENSG00000008130	FALSE
MR-IVW	13624_17_NADK_NADK	NADK	GCST90199845	sphinganine-1-phosphate	-0.22633	0.142101	0.111218	DeCODE	O95544	Chen et al.	HMDB0001383	ENSG00000008130	FALSE
MR-IVW	13624_17_NADK_NADK	NADK	GCST90199896	sulfate*	0.0704969	0.293364	0.810094	DeCODE	O95544	Chen et al.	HMDB01448	ENSG00000008130	FALSE
MR-IVW	13624_17_NADK_NADK	NADK	GCST90199972	sphingomyelin (d18:1/24:1, d18:2/24:0)*	-0.141348	0.113319	0.212272	DeCODE	O95544	Chen et al.	HMDB0012107	ENSG00000008130	FALSE
MR-IVW	13624_17_NADK_NADK	NADK	GCST90200001	sphingomyelin (d18:1/20:0, d16:1/22:0)*	-0.0848815	0.126306	0.501564	DeCODE	O95544	Chen et al.	HMDB0012102	ENSG00000008130	FALSE
MR-IVW	13624_17_NADK_NADK	NADK	GCST90200049	myristoyl dihydrosphingomyelin (d18:0/14:0)*	-0.0267358	0.149974	0.858512	DeCODE	O95544	Chen et al.	HMDB0012085	ENSG00000008130	FALSE
MR-IVW	13624_17_NADK_NADK	NADK	GCST90200056	sphingomyelin (d18:0/18:0, d19:0/17:0)*	0.00170646	0.113283	0.987981	DeCODE	O95544	Chen et al.	HMDB0012087	ENSG00000008130	FALSE
MR-IVW	13624_17_NADK_NADK	NADK	GCST90200279	pantothenate	0.118545	0.113829	0.297678	DeCODE	O95544	Chen et al.	HMDB0000210	ENSG00000008130	FALSE
MR-IVW	13624_17_NADK_NADK	NADK	GCST90200283	3-ureidopropionate	0.114948	0.167357	0.492184	DeCODE	O95544	Chen et al.	HMDB0000026	ENSG00000008130	FALSE
MR-IVW	13624_17_NADK_NADK	NADK	GCST90200291	sarcosine	0.0484269	0.113633	0.669985	DeCODE	O95544	Chen et al.	HMDB0000271	ENSG00000008130	FALSE
MR-IVW	13624_17_NADK_NADK	NADK	GCST90200296	methyl indole-3-acetate	0.132764	0.122875	0.27993	DeCODE	O95544	Chen et al.	HMDB0029738	ENSG00000008130	FALSE
MR-IVW	13624_17_NADK_NADK	NADK	GCST90200306	butyrate/isobutyrate (4:0)	-0.0812719	0.284904	0.775445	DeCODE	O95544	Chen et al.	HMDB0000039	ENSG00000008130	FALSE
MR-IVW	13624_17_NADK_NADK	NADK	GCST90200314	n-acetylneuraminate	-0.129428	0.113783	0.255329	DeCODE	O95544	Chen et al.	HMDB0000230	ENSG00000008130	FALSE
MR-IVW	13624_17_NADK_NADK	NADK	GCST90200318	acetoacetate	-0.0046777	0.124203	0.969957	DeCODE	O95544	Chen et al.	HMDB0000060	ENSG00000008130	FALSE
MR-IVW	13624_17_NADK_NADK	NADK	GCST90200319	cys-gly, oxidized	0.166134	0.113399	0.142909	DeCODE	O95544	Chen et al.	HMDB0000078	ENSG00000008130	FALSE
MR-IVW	13624_17_NADK_NADK	NADK	GCST90200323	creatine	-0.0975906	0.113205	0.388648	DeCODE	O95544	Chen et al.	HMDB0000064	ENSG00000008130	FALSE
MR-IVW	13624_17_NADK_NADK	NADK	GCST90200325	glycerol	0.112256	0.182621	0.538759	DeCODE	O95544	Chen et al.	HMDB0000131	ENSG00000008130	FALSE
MR-IVW	13624_17_NADK_NADK	NADK	GCST90200327	choline	0.155903	0.113356	0.169025	DeCODE	O95544	Chen et al.	HMDB0000097	ENSG00000008130	FALSE
MR-IVW	13624_17_NADK_NADK	NADK	GCST90200335	stearoyl sphingomyelin (d18:1/18:0)	-0.0937042	0.113387	0.40857	DeCODE	O95544	Chen et al.	HMDB0001348	ENSG00000008130	FALSE
MR-IVW	13624_17_NADK_NADK	NADK	GCST90200336	n-palmitoyl-sphingosine (d18:1/16:0)	-0.0540167	0.134758	0.688536	DeCODE	O95544	Chen et al.	HMDB0004949	ENSG00000008130	FALSE
MR-IVW	13624_17_NADK_NADK	NADK	GCST90200341	n-stearoyl-sphingosine (d18:1/18:0)*	-0.174576	0.11341	0.12372	DeCODE	O95544	Chen et al.	HMDB0004950	ENSG00000008130	FALSE
MR-IVW	13624_17_NADK_NADK	NADK	GCST90200345	s-adenosylhomocysteine (sah)	-0.0430901	0.19619	0.826156	DeCODE	O95544	Chen et al.	HMDB00939	ENSG00000008130	FALSE
MR-IVW	13624_17_NADK_NADK	NADK	GCST90200351	n-acetylputrescine	0.26352	0.113476	0.0202195	DeCODE	O95544	Chen et al.	HMDB0002064	ENSG00000008130	FALSE
MR-IVW	13624_17_NADK_NADK	NADK	GCST90200354	linoleate (18:2n6)	-0.0307423	0.113377	0.786275	DeCODE	O95544	Chen et al.	HMDB0006270,HMDB0000673	ENSG00000008130	FALSE
MR-IVW	13624_17_NADK_NADK	NADK	GCST90200355	adenosine 5'-diphosphate (adp)	-0.183571	0.151794	0.226533	DeCODE	O95544	Chen et al.	HMDB0001341	ENSG00000008130	TRUE
MR-IVW	13624_17_NADK_NADK	NADK	GCST90200356	adenosine 5'-monophosphate (amp)	-0.239342	0.146391	0.102059	DeCODE	O95544	Chen et al.	HMDB0000045	ENSG00000008130	FALSE
MR-IVW	13624_17_NADK_NADK	NADK	GCST90200358	arachidonate (20:4n6)	0.0317972	0.113296	0.778975	DeCODE	O95544	Chen et al.	HMDB0001043	ENSG00000008130	FALSE
MR-IVW	13624_17_NADK_NADK	NADK	GCST90200361	beta-alanine	0.0697344	0.114389	0.54211	DeCODE	O95544	Chen et al.	HMDB0000056	ENSG00000008130	FALSE
MR-IVW	13624_17_NADK_NADK	NADK	GCST90200362	succinate	-0.280051	0.11559	0.0154016	DeCODE	O95544	Chen et al.	HMDB0000254	ENSG00000008130	FALSE
MR-IVW	13624_17_NADK_NADK	NADK	GCST90200363	choline phosphate	-0.0420269	0.118792	0.723499	DeCODE	O95544	Chen et al.	HMDB0001565	ENSG00000008130	FALSE
MR-IVW	13624_17_NADK_NADK	NADK	GCST90200364	cysteinylglycine	-0.0434635	0.113695	0.702253	DeCODE	O95544	Chen et al.	HMDB0000078	ENSG00000008130	FALSE
MR-IVW	13624_17_NADK_NADK	NADK	GCST90200370	aspartate	-0.0805573	0.185486	0.664067	DeCODE	O95544	Chen et al.	HMDB0000191	ENSG00000008130	FALSE
MR-IVW	13624_17_NADK_NADK	NADK	GCST90200372	arginine	0.185976	0.113526	0.101383	DeCODE	O95544	Chen et al.	HMDB0000517	ENSG00000008130	FALSE
MR-IVW	13624_17_NADK_NADK	NADK	GCST90200374	sphinganine	-0.104833	0.123358	0.395422	DeCODE	O95544	Chen et al.	HMDB0000269	ENSG00000008130	FALSE
MR-IVW	13624_17_NADK_NADK	NADK	GCST90200376	flavin adenine dinucleotide (fad)	-0.118751	0.130263	0.361967	DeCODE	O95544	Chen et al.	HMDB0001248	ENSG00000008130	FALSE
MR-IVW	13624_17_NADK_NADK	NADK	GCST90200378	cortisol	0.0793173	0.113839	0.485959	DeCODE	O95544	Chen et al.	HMDB0000063	ENSG00000008130	FALSE
MR-IVW	13624_17_NADK_NADK	NADK	GCST90200383	cystathionine	0.0497475	0.212855	0.815206	DeCODE	O95544	Chen et al.	HMDB0000099	ENSG00000008130	FALSE
MR-IVW	13624_17_NADK_NADK	NADK	GCST90200384	guanidinoacetate	0.0617564	0.113529	0.586463	DeCODE	O95544	Chen et al.	HMDB0000128	ENSG00000008130	FALSE
MR-IVW	13624_17_NADK_NADK	NADK	GCST90200385	sphingosine	-0.128847	0.115332	0.263916	DeCODE	O95544	Chen et al.	HMDB0000252	ENSG00000008130	FALSE
MR-IVW	13624_17_NADK_NADK	NADK	GCST90200390	stearate (18:0)	-0.0227894	0.113297	0.840583	DeCODE	O95544	Chen et al.	HMDB0000827	ENSG00000008130	FALSE
MR-IVW	13624_17_NADK_NADK	NADK	GCST90200391	methionine	0.112986	0.133113	0.395991	DeCODE	O95544	Chen et al.	HMDB0000696	ENSG00000008130	FALSE
MR-IVW	13624_17_NADK_NADK	NADK	GCST90200393	phosphate	-0.21687	0.13423	0.10617	DeCODE	O95544	Chen et al.	HMDB0001429	ENSG00000008130	FALSE
MR-IVW	13624_17_NADK_NADK	NADK	GCST90200394	inosine	-0.379828	0.146539	0.00954199	DeCODE	O95544	Chen et al.	HMDB0000195	ENSG00000008130	FALSE
MR-IVW	13624_17_NADK_NADK	NADK	GCST90200395	inosine 5'-monophosphate (imp)	-0.0664862	0.151287	0.660319	DeCODE	O95544	Chen et al.	HMDB0000175	ENSG00000008130	FALSE
MR-IVW	13624_17_NADK_NADK	NADK	GCST90200396	phenylalanine	-0.0429642	0.24647	0.861615	DeCODE	O95544	Chen et al.	HMDB0000159	ENSG00000008130	FALSE
MR-IVW	13624_17_NADK_NADK	NADK	GCST90200397	palmitate (16:0)	0.0376076	0.124917	0.763369	DeCODE	O95544	Chen et al.	HMDB0000220	ENSG00000008130	FALSE
MR-IVW	13624_17_NADK_NADK	NADK	GCST90200400	nicotinamide	0.110363	0.114419	0.334772	DeCODE	O95544	Chen et al.	HMDB0001406	ENSG00000008130	FALSE
MR-IVW	13624_17_NADK_NADK	NADK	GCST90200403	citrulline	0.0676454	0.114089	0.553237	DeCODE	O95544	Chen et al.	HMDB0000904	ENSG00000008130	FALSE
MR-IVW	13624_17_NADK_NADK	NADK	GCST90200404	ornithine	-0.0537704	0.113412	0.635418	DeCODE	O95544	Chen et al.	HMDB0000214	ENSG00000008130	FALSE
MR-IVW	13624_17_NADK_NADK	NADK	GCST90200405	retinol (vitamin a)	0.150987	0.11346	0.183271	DeCODE	O95544	Chen et al.	HMDB0000305	ENSG00000008130	FALSE
MR-IVW	13624_17_NADK_NADK	NADK	GCST90200406	1-methylnicotinamide	0.078527	0.113833	0.490291	DeCODE	O95544	Chen et al.	HMDB0000699	ENSG00000008130	FALSE
MR-IVW	13624_17_NADK_NADK	NADK	GCST90200407	uridine	-0.13264	0.242468	0.584349	DeCODE	O95544	Chen et al.	HMDB0000296	ENSG00000008130	FALSE
MR-IVW	13624_17_NADK_NADK	NADK	GCST90200415	serine	-0.150819	0.160133	0.346275	DeCODE	O95544	Chen et al.	HMDB0000187	ENSG00000008130	FALSE
MR-IVW	13624_17_NADK_NADK	NADK	GCST90200417	urea	0.0239715	0.113528	0.83277	DeCODE	O95544	Chen et al.	HMDB0000294	ENSG00000008130	FALSE
MR-IVW	13624_17_NADK_NADK	NADK	GCST90200418	pyridoxal	0.149089	0.115045	0.195002	DeCODE	O95544	Chen et al.	HMDB0001545	ENSG00000008130	FALSE
MR-IVW	13624_17_NADK_NADK	NADK	GCST90200422	serotonin	0.127461	0.118996	0.284109	DeCODE	O95544	Chen et al.	HMDB0000259	ENSG00000008130	FALSE
MR-IVW	13624_17_NADK_NADK	NADK	GCST90200423	spermidine	-0.0603421	0.120206	0.615676	DeCODE	O95544	Chen et al.	HMDB0001257	ENSG00000008130	FALSE
MR-IVW	13624_17_NADK_NADK	NADK	GCST90200429	cytidine	0.183062	0.117734	0.119975	DeCODE	O95544	Chen et al.	HMDB0000089	ENSG00000008130	FALSE
MR-IVW	13624_17_NADK_NADK	NADK	GCST90200430	pyruvate	0.119317	0.161937	0.461239	DeCODE	O95544	Chen et al.	HMDB0000243	ENSG00000008130	FALSE
MR-IVW	13624_17_NADK_NADK	NADK	GCST90200431	alanine	0.231955	0.113321	0.0406686	DeCODE	O95544	Chen et al.	HMDB0000161	ENSG00000008130	FALSE
MR-IVW	13624_17_NADK_NADK	NADK	GCST90200437	fructose	0.0375779	0.114231	0.742184	DeCODE	O95544	Chen et al.	HMDB0000660	ENSG00000008130	FALSE
MR-IVW	13624_17_NADK_NADK	NADK	GCST90200438	alpha-ketobutyrate	0.0893263	0.135761	0.51056	DeCODE	O95544	Chen et al.	HMDB0000005	ENSG00000008130	FALSE
MR-IVW	13624_17_NADK_NADK	NADK	GCST90200439	cysteine	-0.10124	0.113679	0.373155	DeCODE	O95544	Chen et al.	HMDB0000574	ENSG00000008130	FALSE
MR-IVW	13624_17_NADK_NADK	NADK	GCST90200441	tryptophan	0.151839	0.249054	0.542085	DeCODE	O95544	Chen et al.	HMDB0000929	ENSG00000008130	FALSE
MR-IVW	13624_17_NADK_NADK	NADK	GCST90200447	maltose	0.154118	0.293628	0.59967	DeCODE	O95544	Chen et al.	HMDB0000163	ENSG00000008130	FALSE
MR-IVW	13624_17_NADK_NADK	NADK	GCST90200455	alpha-ketoglutarate	0.127386	0.32678	0.696668	DeCODE	O95544	Chen et al.	HMDB0000208	ENSG00000008130	FALSE
MR-IVW	13624_17_NADK_NADK	NADK	GCST90200684	n-acetyl-aspartyl-glutamate (naag)	-0.00448588	0.117391	0.969518	DeCODE	O95544	Chen et al.	HMDB0001067	ENSG00000008130	FALSE
MR-IVW	13624_17_NADK_NADK	NADK	GCST90200687	bilirubin (e,z or z,e)*	0.142331	0.159829	0.373187	DeCODE	O95544	Chen et al.	HMDB0000488	ENSG00000008130	FALSE
MR-IVW	13624_17_NADK_NADK	NADK	GCST90200691	n-delta-acetylornithine	-0.116905	0.113382	0.302509	DeCODE	O95544	Chen et al.	HMDB0003357	ENSG00000008130	FALSE
MR-IVW	13624_17_NADK_NADK	NADK	GCST90200704	bilirubin (z,z)	0.138975	0.164605	0.398504	DeCODE	O95544	Chen et al.	HMDB0000054	ENSG00000008130	FALSE
MR-IVW	13624_17_NADK_NADK	NADK	GCST90200706	biliverdin	0.0174097	0.113365	0.877947	DeCODE	O95544	Chen et al.	HMDB0001008	ENSG00000008130	FALSE
MR-IVW	13624_17_NADK_NADK	NADK	GCST90200707	glycine	0.115195	0.113362	0.309548	DeCODE	O95544	Chen et al.	HMDB0000123	ENSG00000008130	FALSE
MR-IVW	13624_17_NADK_NADK	NADK	M00054	tryptophan	0.0637913	0.148846	0.668235	DeCODE	O95544	Shin et al.	HMDB0000929	ENSG00000008130	FALSE
MR-IVW	13624_17_NADK_NADK	NADK	M00555	adenosine	0.111708	0.148944	0.453255	DeCODE	O95544	Shin et al.	HMDB0000050	ENSG00000008130	FALSE
MR-IVW	13624_17_NADK_NADK	NADK	M00577	fructose	0.0135519	0.149071	0.927565	DeCODE	O95544	Shin et al.	HMDB0000660	ENSG00000008130	FALSE
MR-IVW	13624_17_NADK_NADK	NADK	M00599	pyruvate	0.0951553	0.150053	0.525985	DeCODE	O95544	Shin et al.	HMDB0000243	ENSG00000008130	FALSE
MR-IVW	13624_17_NADK_NADK	NADK	M00606	uridine	-0.131339	0.14885	0.377586	DeCODE	O95544	Shin et al.	HMDB0000296	ENSG00000008130	FALSE
MR-IVW	13624_17_NADK_NADK	NADK	M01105	linoleate (18:2n6)	-0.0993779	0.149067	0.504985	DeCODE	O95544	Shin et al.	HMDB0006270,HMDB0000673	ENSG00000008130	FALSE
MR-IVW	13624_17_NADK_NADK	NADK	M01110	arachidonate (20:4n6)	-0.334521	0.148676	0.0244489	DeCODE	O95544	Shin et al.	HMDB0001043	ENSG00000008130	FALSE
MR-IVW	13624_17_NADK_NADK	NADK	M01123	inosine	0.0116118	0.248494	0.962729	DeCODE	O95544	Shin et al.	HMDB0000195	ENSG00000008130	FALSE
MR-IVW	13624_17_NADK_NADK	NADK	M01302	methionine	-0.138283	0.14892	0.353111	DeCODE	O95544	Shin et al.	HMDB0000696	ENSG00000008130	FALSE
MR-IVW	13624_17_NADK_NADK	NADK	M01336	palmitate (16:0)	-0.0812049	0.148876	0.585441	DeCODE	O95544	Shin et al.	HMDB0000220	ENSG00000008130	FALSE
MR-IVW	13624_17_NADK_NADK	NADK	M01358	stearate (18:0)	0.0202975	0.148848	0.891534	DeCODE	O95544	Shin et al.	HMDB0000827	ENSG00000008130	FALSE
MR-IVW	13624_17_NADK_NADK	NADK	M01493	ornithine	0.0248893	0.149336	0.867632	DeCODE	O95544	Shin et al.	HMDB0000214	ENSG00000008130	FALSE
MR-IVW	13624_17_NADK_NADK	NADK	M01508	pantothenate	-0.0522209	0.15086	0.729227	DeCODE	O95544	Shin et al.	HMDB0000210	ENSG00000008130	FALSE
MR-IVW	13624_17_NADK_NADK	NADK	M01638	arginine	-0.110674	0.151449	0.46492	DeCODE	O95544	Shin et al.	HMDB0000517	ENSG00000008130	FALSE
MR-IVW	13624_17_NADK_NADK	NADK	M01640	ascorbate (vitamin c)	0.475094	0.280856	0.0907244	DeCODE	O95544	Shin et al.	HMDB0000044	ENSG00000008130	FALSE
MR-IVW	13624_17_NADK_NADK	NADK	M01670	urea	0.093072	0.148915	0.531971	DeCODE	O95544	Shin et al.	HMDB0000294	ENSG00000008130	FALSE
MR-IVW	13624_17_NADK_NADK	NADK	M01712	cortisol	-0.0480446	0.148938	0.747013	DeCODE	O95544	Shin et al.	HMDB0000063	ENSG00000008130	FALSE
MR-IVW	13624_17_NADK_NADK	NADK	M01827	riboflavin (vitamin b2)	-0.0228288	0.323408	0.943725	DeCODE	O95544	Shin et al.	HMDB0000244	ENSG00000008130	FALSE
MR-IVW	13624_17_NADK_NADK	NADK	M02132	citrulline	0.0610163	0.149151	0.682473	DeCODE	O95544	Shin et al.	HMDB0000904	ENSG00000008130	FALSE
MR-IVW	13624_17_NADK_NADK	NADK	M02137	biliverdin	-0.25365	0.161413	0.116083	DeCODE	O95544	Shin et al.	HMDB0001008	ENSG00000008130	FALSE
MR-IVW	13624_17_NADK_NADK	NADK	M02342	serotonin (5ht)	0.0498707	0.167747	0.76624	DeCODE	O95544	Shin et al.	HMDB0000259	ENSG00000008130	FALSE
MR-IVW	13624_17_NADK_NADK	NADK	M11438	phosphate	0.0620785	0.148988	0.676922	DeCODE	O95544	Shin et al.	HMDB0001429	ENSG00000008130	FALSE
MR-IVW	13624_17_NADK_NADK	NADK	M15122	glycerol	-0.190543	0.148862	0.200545	DeCODE	O95544	Shin et al.	HMDB0000131	ENSG00000008130	FALSE
MR-IVW	13624_17_NADK_NADK	NADK	M15488	acetylphosphate	0.111708	0.148944	0.453255	DeCODE	O95544	Shin et al.	HMDB0001494	ENSG00000008130	FALSE
MR-IVW	13624_17_NADK_NADK	NADK	M15506	choline	-0.0213294	0.149305	0.886403	DeCODE	O95544	Shin et al.	HMDB0000097	ENSG00000008130	FALSE
MR-IVW	13624_17_NADK_NADK	NADK	M15630	n-acetylornithine	0.42044	0.150927	0.00534099	DeCODE	O95544	Shin et al.	HMDB0003357	ENSG00000008130	FALSE
MR-IVW	13624_17_NADK_NADK	NADK	M15677	3-methylhistidine	-0.144709	0.172086	0.400399	DeCODE	O95544	Shin et al.	HMDB0000479	ENSG00000008130	FALSE
MR-IVW	13624_17_NADK_NADK	NADK	M15990	glycerophosphorylcholine (gpc)	0.0629715	0.155007	0.684559	DeCODE	O95544	Shin et al.	HMDB0000086	ENSG00000008130	FALSE
MR-IVW	13624_17_NADK_NADK	NADK	M15996	aspartate	-0.0323464	0.149602	0.828819	DeCODE	O95544	Shin et al.	HMDB0000191	ENSG00000008130	FALSE
MR-IVW	13624_17_NADK_NADK	NADK	M20489	glucose	0.270279	0.149119	0.069909	DeCODE	O95544	Shin et al.	HMDB0000122	ENSG00000008130	FALSE
MR-IVW	13624_17_NADK_NADK	NADK	M21044	2-hydroxybutyrate (ahb)	-0.175763	0.148723	0.237278	DeCODE	O95544	Shin et al.	HMDB0000008	ENSG00000008130	FALSE
MR-IVW	13624_17_NADK_NADK	NADK	M27718	creatine	-0.297252	0.148626	0.0455003	DeCODE	O95544	Shin et al.	HMDB0000064	ENSG00000008130	FALSE
MR-IVW	13624_17_NADK_NADK	NADK	M31453	cysteine	-0.011988	0.14985	0.936237	DeCODE	O95544	Shin et al.	HMDB0000574	ENSG00000008130	FALSE
MR-IVW	13624_17_NADK_NADK	NADK	M32198	acetylcarnitine (c2)	0.00595352	0.148838	0.968093	DeCODE	O95544	Shin et al.	HMDB0000201	ENSG00000008130	FALSE
MR-IVW	13624_17_NADK_NADK	NADK	M32315	serine	0.0388456	0.148908	0.794193	DeCODE	O95544	Shin et al.	HMDB0000187	ENSG00000008130	FALSE
MR-IVW	13624_17_NADK_NADK	NADK	M32338	glycine	0.170086	0.148825	0.253098	DeCODE	O95544	Shin et al.	HMDB0000123	ENSG00000008130	FALSE
MR-IVW	13624_17_NADK_NADK	NADK	M32339	alanine	-0.012953	0.14896	0.930706	DeCODE	O95544	Shin et al.	HMDB0000161	ENSG00000008130	FALSE
MR-IVW	13624_17_NADK_NADK	NADK	M32425	dehydroepiandrosterone sulfate (dhea-s)	0.174215	0.148925	0.242077	DeCODE	O95544	Shin et al.	HMDB0001032	ENSG00000008130	FALSE
MR-IVW	13624_17_NADK_NADK	NADK	M32593	heme	0.246328	0.165392	0.136392	DeCODE	O95544	Shin et al.	HMDB0003178	ENSG00000008130	FALSE
MR-IVW	13624_17_NADK_NADK	NADK	M33453	alpha-ketoglutarate	0.0844134	0.168827	0.617075	DeCODE	O95544	Shin et al.	HMDB0000208	ENSG00000008130	FALSE
MR-IVW	13624_17_NADK_NADK	NADK	bioa_001	alanine	0.0877186	0.043425	0.0433834	DeCODE	O95544	Lotta et al.	HMDB0000161	ENSG00000008130	FALSE
MR-IVW	13624_17_NADK_NADK	NADK	bioa_002	arginine	-0.0653255	0.0728267	0.369719	DeCODE	O95544	Lotta et al.	HMDB0000517	ENSG00000008130	FALSE
MR-IVW	13624_17_NADK_NADK	NADK	bioa_004	aspartate	0.0781506	0.0727659	0.282823	DeCODE	O95544	Lotta et al.	HMDB0000191	ENSG00000008130	FALSE
MR-IVW	13624_17_NADK_NADK	NADK	bioa_005	citrulline	0.119232	0.0725698	0.100383	DeCODE	O95544	Lotta et al.	HMDB0000904	ENSG00000008130	FALSE
MR-IVW	13624_17_NADK_NADK	NADK	bioa_008	glycine	0.0861556	0.0451313	0.0562621	DeCODE	O95544	Lotta et al.	HMDB0000123	ENSG00000008130	FALSE
MR-IVW	13624_17_NADK_NADK	NADK	bioa_013	methionine	0.0385193	0.072541	0.595419	DeCODE	O95544	Lotta et al.	HMDB0000696	ENSG00000008130	FALSE
MR-IVW	13624_17_NADK_NADK	NADK	bioa_014	ornithine	0.0702723	0.0725953	0.333044	DeCODE	O95544	Lotta et al.	HMDB0000214	ENSG00000008130	FALSE
MR-IVW	13624_17_NADK_NADK	NADK	bioa_015	phenylethylamine	0.0211113	0.148424	0.886893	DeCODE	O95544	Lotta et al.	HMDB0012275	ENSG00000008130	FALSE
MR-IVW	13624_17_NADK_NADK	NADK	bioa_018	serine	-0.0369305	0.0725551	0.610752	DeCODE	O95544	Lotta et al.	HMDB0000187	ENSG00000008130	FALSE
MR-IVW	13624_17_NADK_NADK	NADK	bioa_020	tryptophan	0.0859498	0.0725315	0.236017	DeCODE	O95544	Lotta et al.	HMDB0000929	ENSG00000008130	FALSE
MR-IVW	13624_17_NADK_NADK	NADK	bioa_023	n-acetylornithine	0.175225	0.0728587	0.0161725	DeCODE	O95544	Lotta et al.	HMDB0003357	ENSG00000008130	FALSE
MR-IVW	13624_17_NADK_NADK	NADK	bioa_031	sarcosine	-0.010773	0.0955682	0.910248	DeCODE	O95544	Lotta et al.	HMDB0000271	ENSG00000008130	FALSE
MR-IVW	13624_17_NADK_NADK	NADK	bioa_032	serotonin	0.187556	0.0928496	0.0433834	DeCODE	O95544	Lotta et al.	HMDB0000259	ENSG00000008130	FALSE
MR-IVW	13624_17_NADK_NADK	NADK	bioa_033	spermidine	0.214617	0.0797281	0.00710536	DeCODE	O95544	Lotta et al.	HMDB0001257	ENSG00000008130	FALSE
MR-IVW	13624_17_NADK_NADK	NADK	bior_002	acetylcarnitine (c2)	0.00340719	0.0724933	0.962513	DeCODE	O95544	Lotta et al.	HMDB0000201	ENSG00000008130	FALSE
MR-IVW	13624_17_NADK_NADK	NADK	met-d-Acetate	acetate	0.0357725	0.0303798	0.238992	DeCODE	O95544	Borges et al.	HMDB0000042	ENSG00000008130	FALSE
MR-IVW	13624_17_NADK_NADK	NADK	met-d-Acetoacetate	acetoacetate	0.0122539	0.0303761	0.686649	DeCODE	O95544	Borges et al.	HMDB0000060	ENSG00000008130	FALSE
MR-IVW	13624_17_NADK_NADK	NADK	met-d-Ala	alanine	0.0187655	0.0303762	0.536726	DeCODE	O95544	Borges et al.	HMDB0000161	ENSG00000008130	FALSE
MR-IVW	13624_17_NADK_NADK	NADK	met-d-Gly	glycine	-0.0622176	0.0303894	0.0406242	DeCODE	O95544	Borges et al.	HMDB0000123	ENSG00000008130	FALSE
MR-IVW	13624_17_NADK_NADK	NADK	met-d-LA	linoleate (18:2n6)	0.0289563	0.0303861	0.340617	DeCODE	O95544	Borges et al.	HMDB0006270,HMDB0000673	ENSG00000008130	FALSE
MR-IVW	13624_17_NADK_NADK	NADK	met-d-Phe	phenylalanine	0.00267456	0.0545146	0.96087	DeCODE	O95544	Borges et al.	HMDB0000159	ENSG00000008130	FALSE
MR-IVW	13624_17_NADK_NADK	NADK	met-d-Pyruvate	pyruvate	0.0142846	0.0304193	0.638648	DeCODE	O95544	Borges et al.	HMDB0000243	ENSG00000008130	FALSE
MR-IVW	13998_26_ADSSL1_PURA1	ADSSL1	GCST90199627	n-alpha-acetylornithine	-0.0814753	0.0573908	0.155708	DeCODE	Q8N142	Chen et al.	HMDB0003357	ENSG00000185100	FALSE
MR-IVW	13998_26_ADSSL1_PURA1	ADSSL1	GCST90199628	3-methylhistidine	0.0143294	0.0471984	0.761433	DeCODE	Q8N142	Chen et al.	HMDB0000479	ENSG00000185100	FALSE
MR-IVW	13998_26_ADSSL1_PURA1	ADSSL1	GCST90199629	glycerophosphorylcholine (gpc)	-0.00887023	0.054573	0.870882	DeCODE	Q8N142	Chen et al.	HMDB0000086	ENSG00000185100	FALSE
MR-IVW	13998_26_ADSSL1_PURA1	ADSSL1	GCST90199669	acetylcarnitine (c2)	-0.0727638	0.0472675	0.123706	DeCODE	Q8N142	Chen et al.	HMDB0000201	ENSG00000185100	FALSE
MR-IVW	13998_26_ADSSL1_PURA1	ADSSL1	GCST90199673	dehydroepiandrosterone sulfate (dhea-s)	0.0745209	0.0473698	0.115679	DeCODE	Q8N142	Chen et al.	HMDB0001032	ENSG00000185100	FALSE
MR-IVW	13998_26_ADSSL1_PURA1	ADSSL1	GCST90199691	1-methylhistidine	-0.029752	0.0509718	0.559425	DeCODE	Q8N142	Chen et al.	HMDB0000001	ENSG00000185100	FALSE
MR-IVW	13998_26_ADSSL1_PURA1	ADSSL1	GCST90199845	sphinganine-1-phosphate	0.0226415	0.0481265	0.638027	DeCODE	Q8N142	Chen et al.	HMDB0001383	ENSG00000185100	FALSE
MR-IVW	13998_26_ADSSL1_PURA1	ADSSL1	GCST90199896	sulfate*	-0.0624438	0.0473663	0.187397	DeCODE	Q8N142	Chen et al.	HMDB01448	ENSG00000185100	FALSE
MR-IVW	13998_26_ADSSL1_PURA1	ADSSL1	GCST90199972	sphingomyelin (d18:1/24:1, d18:2/24:0)*	0.0238716	0.0496683	0.630786	DeCODE	Q8N142	Chen et al.	HMDB0012107	ENSG00000185100	FALSE
MR-IVW	13998_26_ADSSL1_PURA1	ADSSL1	GCST90200001	sphingomyelin (d18:1/20:0, d16:1/22:0)*	-0.0435025	0.0516949	0.400055	DeCODE	Q8N142	Chen et al.	HMDB0012102	ENSG00000185100	FALSE
MR-IVW	13998_26_ADSSL1_PURA1	ADSSL1	GCST90200049	myristoyl dihydrosphingomyelin (d18:0/14:0)*	0.0215375	0.0472975	0.648849	DeCODE	Q8N142	Chen et al.	HMDB0012085	ENSG00000185100	FALSE
MR-IVW	13998_26_ADSSL1_PURA1	ADSSL1	GCST90200056	sphingomyelin (d18:0/18:0, d19:0/17:0)*	0.0249202	0.0472406	0.597834	DeCODE	Q8N142	Chen et al.	HMDB0012087	ENSG00000185100	FALSE
MR-IVW	13998_26_ADSSL1_PURA1	ADSSL1	GCST90200279	pantothenate	-0.0543586	0.0474692	0.252154	DeCODE	Q8N142	Chen et al.	HMDB0000210	ENSG00000185100	FALSE
MR-IVW	13998_26_ADSSL1_PURA1	ADSSL1	GCST90200283	3-ureidopropionate	0.0422556	0.056775	0.456717	DeCODE	Q8N142	Chen et al.	HMDB0000026	ENSG00000185100	FALSE
MR-IVW	13998_26_ADSSL1_PURA1	ADSSL1	GCST90200291	sarcosine	-0.0593686	0.0473861	0.210253	DeCODE	Q8N142	Chen et al.	HMDB0000271	ENSG00000185100	FALSE
MR-IVW	13998_26_ADSSL1_PURA1	ADSSL1	GCST90200296	methyl indole-3-acetate	0.0116409	0.059647	0.845265	DeCODE	Q8N142	Chen et al.	HMDB0029738	ENSG00000185100	FALSE
MR-IVW	13998_26_ADSSL1_PURA1	ADSSL1	GCST90200306	butyrate/isobutyrate (4:0)	0.0839666	0.0480292	0.0804221	DeCODE	Q8N142	Chen et al.	HMDB0000039	ENSG00000185100	FALSE
MR-IVW	13998_26_ADSSL1_PURA1	ADSSL1	GCST90200314	n-acetylneuraminate	-0.00693501	0.0535063	0.896874	DeCODE	Q8N142	Chen et al.	HMDB0000230	ENSG00000185100	FALSE
MR-IVW	13998_26_ADSSL1_PURA1	ADSSL1	GCST90200318	acetoacetate	-0.0313216	0.058689	0.593558	DeCODE	Q8N142	Chen et al.	HMDB0000060	ENSG00000185100	FALSE
MR-IVW	13998_26_ADSSL1_PURA1	ADSSL1	GCST90200319	cys-gly, oxidized	-0.0173895	0.0524734	0.740345	DeCODE	Q8N142	Chen et al.	HMDB0000078	ENSG00000185100	FALSE
MR-IVW	13998_26_ADSSL1_PURA1	ADSSL1	GCST90200323	creatine	-0.0409269	0.055623	0.461858	DeCODE	Q8N142	Chen et al.	HMDB0000064	ENSG00000185100	FALSE
MR-IVW	13998_26_ADSSL1_PURA1	ADSSL1	GCST90200325	glycerol	-0.0347694	0.0515135	0.499704	DeCODE	Q8N142	Chen et al.	HMDB0000131	ENSG00000185100	FALSE
MR-IVW	13998_26_ADSSL1_PURA1	ADSSL1	GCST90200327	choline	-0.0285627	0.0472754	0.545726	DeCODE	Q8N142	Chen et al.	HMDB0000097	ENSG00000185100	FALSE
MR-IVW	13998_26_ADSSL1_PURA1	ADSSL1	GCST90200335	stearoyl sphingomyelin (d18:1/18:0)	0.00847822	0.0472866	0.857707	DeCODE	Q8N142	Chen et al.	HMDB0001348	ENSG00000185100	FALSE
MR-IVW	13998_26_ADSSL1_PURA1	ADSSL1	GCST90200336	n-palmitoyl-sphingosine (d18:1/16:0)	-0.0599143	0.0588845	0.308921	DeCODE	Q8N142	Chen et al.	HMDB0004949	ENSG00000185100	FALSE
MR-IVW	13998_26_ADSSL1_PURA1	ADSSL1	GCST90200341	n-stearoyl-sphingosine (d18:1/18:0)*	0.0135654	0.0542553	0.802565	DeCODE	Q8N142	Chen et al.	HMDB0004950	ENSG00000185100	FALSE
MR-IVW	13998_26_ADSSL1_PURA1	ADSSL1	GCST90200345	s-adenosylhomocysteine (sah)	-0.0131531	0.0548292	0.810414	DeCODE	Q8N142	Chen et al.	HMDB00939	ENSG00000185100	FALSE
MR-IVW	13998_26_ADSSL1_PURA1	ADSSL1	GCST90200351	n-acetylputrescine	-0.0029428	0.0556084	0.957796	DeCODE	Q8N142	Chen et al.	HMDB0002064	ENSG00000185100	FALSE
MR-IVW	13998_26_ADSSL1_PURA1	ADSSL1	GCST90200354	linoleate (18:2n6)	0.0179098	0.0559781	0.749012	DeCODE	Q8N142	Chen et al.	HMDB0006270,HMDB0000673	ENSG00000185100	FALSE
MR-IVW	13998_26_ADSSL1_PURA1	ADSSL1	GCST90200355	adenosine 5'-diphosphate (adp)	-0.00179657	0.0633073	0.97736	DeCODE	Q8N142	Chen et al.	HMDB0001341	ENSG00000185100	FALSE
MR-IVW	13998_26_ADSSL1_PURA1	ADSSL1	GCST90200356	adenosine 5'-monophosphate (amp)	-0.00599868	0.0474014	0.899296	DeCODE	Q8N142	Chen et al.	HMDB0000045	ENSG00000185100	FALSE
MR-IVW	13998_26_ADSSL1_PURA1	ADSSL1	GCST90200358	arachidonate (20:4n6)	0.0112389	0.0517901	0.828202	DeCODE	Q8N142	Chen et al.	HMDB0001043	ENSG00000185100	FALSE
MR-IVW	13998_26_ADSSL1_PURA1	ADSSL1	GCST90200361	beta-alanine	0.0347148	0.0477044	0.466793	DeCODE	Q8N142	Chen et al.	HMDB0000056	ENSG00000185100	FALSE
MR-IVW	13998_26_ADSSL1_PURA1	ADSSL1	GCST90200362	succinate	-0.0233917	0.0482146	0.627564	DeCODE	Q8N142	Chen et al.	HMDB0000254	ENSG00000185100	FALSE
MR-IVW	13998_26_ADSSL1_PURA1	ADSSL1	GCST90200363	choline phosphate	-0.0537583	0.0505218	0.287301	DeCODE	Q8N142	Chen et al.	HMDB0001565	ENSG00000185100	FALSE
MR-IVW	13998_26_ADSSL1_PURA1	ADSSL1	GCST90200364	cysteinylglycine	0.0499769	0.0474064	0.291781	DeCODE	Q8N142	Chen et al.	HMDB0000078	ENSG00000185100	FALSE
MR-IVW	13998_26_ADSSL1_PURA1	ADSSL1	GCST90200370	aspartate	0.100482	0.0495585	0.0426072	DeCODE	Q8N142	Chen et al.	HMDB0000191	ENSG00000185100	TRUE
MR-IVW	13998_26_ADSSL1_PURA1	ADSSL1	GCST90200372	arginine	0.0499107	0.0473468	0.291814	DeCODE	Q8N142	Chen et al.	HMDB0000517	ENSG00000185100	FALSE
MR-IVW	13998_26_ADSSL1_PURA1	ADSSL1	GCST90200374	sphinganine	-0.0379737	0.0498554	0.446253	DeCODE	Q8N142	Chen et al.	HMDB0000269	ENSG00000185100	FALSE
MR-IVW	13998_26_ADSSL1_PURA1	ADSSL1	GCST90200376	flavin adenine dinucleotide (fad)	-0.0253036	0.0543229	0.641359	DeCODE	Q8N142	Chen et al.	HMDB0001248	ENSG00000185100	FALSE
MR-IVW	13998_26_ADSSL1_PURA1	ADSSL1	GCST90200378	cortisol	-0.0606007	0.0474737	0.201775	DeCODE	Q8N142	Chen et al.	HMDB0000063	ENSG00000185100	FALSE
MR-IVW	13998_26_ADSSL1_PURA1	ADSSL1	GCST90200383	cystathionine	0.00993663	0.0508865	0.845181	DeCODE	Q8N142	Chen et al.	HMDB0000099	ENSG00000185100	FALSE
MR-IVW	13998_26_ADSSL1_PURA1	ADSSL1	GCST90200384	guanidinoacetate	0.0351013	0.0482618	0.467035	DeCODE	Q8N142	Chen et al.	HMDB0000128	ENSG00000185100	FALSE
MR-IVW	13998_26_ADSSL1_PURA1	ADSSL1	GCST90200385	sphingosine	0.0431762	0.0480972	0.369353	DeCODE	Q8N142	Chen et al.	HMDB0000252	ENSG00000185100	FALSE
MR-IVW	13998_26_ADSSL1_PURA1	ADSSL1	GCST90200390	stearate (18:0)	0.0051167	0.0522615	0.922007	DeCODE	Q8N142	Chen et al.	HMDB0000827	ENSG00000185100	FALSE
MR-IVW	13998_26_ADSSL1_PURA1	ADSSL1	GCST90200391	methionine	0.04901	0.0473888	0.301038	DeCODE	Q8N142	Chen et al.	HMDB0000696	ENSG00000185100	FALSE
MR-IVW	13998_26_ADSSL1_PURA1	ADSSL1	GCST90200393	phosphate	-0.0910721	0.0473145	0.0542513	DeCODE	Q8N142	Chen et al.	HMDB0001429	ENSG00000185100	TRUE
MR-IVW	13998_26_ADSSL1_PURA1	ADSSL1	GCST90200394	inosine	0.0322443	0.0611358	0.597901	DeCODE	Q8N142	Chen et al.	HMDB0000195	ENSG00000185100	FALSE
MR-IVW	13998_26_ADSSL1_PURA1	ADSSL1	GCST90200395	inosine 5'-monophosphate (imp)	0.087895	0.0630873	0.163551	DeCODE	Q8N142	Chen et al.	HMDB0000175	ENSG00000185100	TRUE
MR-IVW	13998_26_ADSSL1_PURA1	ADSSL1	GCST90200396	phenylalanine	0.0222232	0.0473724	0.638986	DeCODE	Q8N142	Chen et al.	HMDB0000159	ENSG00000185100	FALSE
MR-IVW	13998_26_ADSSL1_PURA1	ADSSL1	GCST90200397	palmitate (16:0)	0.00788083	0.0528707	0.881507	DeCODE	Q8N142	Chen et al.	HMDB0000220	ENSG00000185100	FALSE
MR-IVW	13998_26_ADSSL1_PURA1	ADSSL1	GCST90200400	nicotinamide	0.106319	0.0477144	0.0258653	DeCODE	Q8N142	Chen et al.	HMDB0001406	ENSG00000185100	FALSE
MR-IVW	13998_26_ADSSL1_PURA1	ADSSL1	GCST90200403	citrulline	-0.0493814	0.0487749	0.31133	DeCODE	Q8N142	Chen et al.	HMDB0000904	ENSG00000185100	FALSE
MR-IVW	13998_26_ADSSL1_PURA1	ADSSL1	GCST90200404	ornithine	0.0510631	0.0472947	0.280286	DeCODE	Q8N142	Chen et al.	HMDB0000214	ENSG00000185100	FALSE
MR-IVW	13998_26_ADSSL1_PURA1	ADSSL1	GCST90200405	retinol (vitamin a)	-0.00750244	0.0473159	0.874015	DeCODE	Q8N142	Chen et al.	HMDB0000305	ENSG00000185100	FALSE
MR-IVW	13998_26_ADSSL1_PURA1	ADSSL1	GCST90200406	1-methylnicotinamide	-0.0117709	0.0474712	0.804166	DeCODE	Q8N142	Chen et al.	HMDB0000699	ENSG00000185100	FALSE
MR-IVW	13998_26_ADSSL1_PURA1	ADSSL1	GCST90200407	uridine	-0.0336358	0.0473004	0.477016	DeCODE	Q8N142	Chen et al.	HMDB0000296	ENSG00000185100	FALSE
MR-IVW	13998_26_ADSSL1_PURA1	ADSSL1	GCST90200415	serine	0.0410521	0.0529484	0.438149	DeCODE	Q8N142	Chen et al.	HMDB0000187	ENSG00000185100	FALSE
MR-IVW	13998_26_ADSSL1_PURA1	ADSSL1	GCST90200417	urea	-0.0263822	0.0473445	0.577365	DeCODE	Q8N142	Chen et al.	HMDB0000294	ENSG00000185100	FALSE
MR-IVW	13998_26_ADSSL1_PURA1	ADSSL1	GCST90200418	pyridoxal	-0.0221587	0.0479794	0.644198	DeCODE	Q8N142	Chen et al.	HMDB0001545	ENSG00000185100	FALSE
MR-IVW	13998_26_ADSSL1_PURA1	ADSSL1	GCST90200422	serotonin	-0.018946	0.0496243	0.702619	DeCODE	Q8N142	Chen et al.	HMDB0000259	ENSG00000185100	FALSE
MR-IVW	13998_26_ADSSL1_PURA1	ADSSL1	GCST90200423	spermidine	0.0122112	0.0515668	0.812809	DeCODE	Q8N142	Chen et al.	HMDB0001257	ENSG00000185100	FALSE
MR-IVW	13998_26_ADSSL1_PURA1	ADSSL1	GCST90200429	cytidine	-0.0303089	0.049101	0.537052	DeCODE	Q8N142	Chen et al.	HMDB0000089	ENSG00000185100	FALSE
MR-IVW	13998_26_ADSSL1_PURA1	ADSSL1	GCST90200430	pyruvate	0.0780173	0.0472774	0.0989014	DeCODE	Q8N142	Chen et al.	HMDB0000243	ENSG00000185100	FALSE
MR-IVW	13998_26_ADSSL1_PURA1	ADSSL1	GCST90200431	alanine	0.0452703	0.0617888	0.463765	DeCODE	Q8N142	Chen et al.	HMDB0000161	ENSG00000185100	FALSE
MR-IVW	13998_26_ADSSL1_PURA1	ADSSL1	GCST90200437	fructose	-0.0502228	0.0637442	0.430767	DeCODE	Q8N142	Chen et al.	HMDB0000660	ENSG00000185100	FALSE
MR-IVW	13998_26_ADSSL1_PURA1	ADSSL1	GCST90200438	alpha-ketobutyrate	-0.0249991	0.0486008	0.606989	DeCODE	Q8N142	Chen et al.	HMDB0000005	ENSG00000185100	FALSE
MR-IVW	13998_26_ADSSL1_PURA1	ADSSL1	GCST90200439	cysteine	-0.00594792	0.0474067	0.900155	DeCODE	Q8N142	Chen et al.	HMDB0000574	ENSG00000185100	FALSE
MR-IVW	13998_26_ADSSL1_PURA1	ADSSL1	GCST90200441	tryptophan	0.0458343	0.0540068	0.396061	DeCODE	Q8N142	Chen et al.	HMDB0000929	ENSG00000185100	FALSE
MR-IVW	13998_26_ADSSL1_PURA1	ADSSL1	GCST90200447	maltose	-0.130159	0.0539165	0.0157749	DeCODE	Q8N142	Chen et al.	HMDB0000163	ENSG00000185100	FALSE
MR-IVW	13998_26_ADSSL1_PURA1	ADSSL1	GCST90200455	alpha-ketoglutarate	-0.0139182	0.0474184	0.769126	DeCODE	Q8N142	Chen et al.	HMDB0000208	ENSG00000185100	FALSE
MR-IVW	13998_26_ADSSL1_PURA1	ADSSL1	GCST90200684	n-acetyl-aspartyl-glutamate (naag)	0.0311167	0.0489516	0.524996	DeCODE	Q8N142	Chen et al.	HMDB0001067	ENSG00000185100	FALSE
MR-IVW	13998_26_ADSSL1_PURA1	ADSSL1	GCST90200687	bilirubin (e,z or z,e)*	-0.0637433	0.0473428	0.178167	DeCODE	Q8N142	Chen et al.	HMDB0000488	ENSG00000185100	FALSE
MR-IVW	13998_26_ADSSL1_PURA1	ADSSL1	GCST90200691	n-delta-acetylornithine	-0.0238293	0.052819	0.651881	DeCODE	Q8N142	Chen et al.	HMDB0003357	ENSG00000185100	FALSE
MR-IVW	13998_26_ADSSL1_PURA1	ADSSL1	GCST90200704	bilirubin (z,z)	-0.0402864	0.0472771	0.39414	DeCODE	Q8N142	Chen et al.	HMDB0000054	ENSG00000185100	FALSE
MR-IVW	13998_26_ADSSL1_PURA1	ADSSL1	GCST90200706	biliverdin	-0.0524482	0.0472717	0.267212	DeCODE	Q8N142	Chen et al.	HMDB0001008	ENSG00000185100	FALSE
MR-IVW	13998_26_ADSSL1_PURA1	ADSSL1	GCST90200707	glycine	-0.0181761	0.0472751	0.700626	DeCODE	Q8N142	Chen et al.	HMDB0000123	ENSG00000185100	FALSE
MR-IVW	13998_26_ADSSL1_PURA1	ADSSL1	M00054	tryptophan	-0.00483008	0.0678987	0.943289	DeCODE	Q8N142	Shin et al.	HMDB0000929	ENSG00000185100	FALSE
MR-IVW	13998_26_ADSSL1_PURA1	ADSSL1	M00555	adenosine	0.00441774	0.0679174	0.948137	DeCODE	Q8N142	Shin et al.	HMDB0000050	ENSG00000185100	FALSE
MR-IVW	13998_26_ADSSL1_PURA1	ADSSL1	M00577	fructose	-0.0469029	0.0679719	0.490173	DeCODE	Q8N142	Shin et al.	HMDB0000660	ENSG00000185100	FALSE
MR-IVW	13998_26_ADSSL1_PURA1	ADSSL1	M00599	pyruvate	-0.125189	0.0684112	0.0672584	DeCODE	Q8N142	Shin et al.	HMDB0000243	ENSG00000185100	FALSE
MR-IVW	13998_26_ADSSL1_PURA1	ADSSL1	M00606	uridine	0.0859725	0.0678705	0.205258	DeCODE	Q8N142	Shin et al.	HMDB0000296	ENSG00000185100	FALSE
MR-IVW	13998_26_ADSSL1_PURA1	ADSSL1	M01105	linoleate (18:2n6)	0.00639675	0.0727776	0.929961	DeCODE	Q8N142	Shin et al.	HMDB0006270,HMDB0000673	ENSG00000185100	FALSE
MR-IVW	13998_26_ADSSL1_PURA1	ADSSL1	M01110	arachidonate (20:4n6)	0.0707352	0.0793059	0.372431	DeCODE	Q8N142	Shin et al.	HMDB0001043	ENSG00000185100	FALSE
MR-IVW	13998_26_ADSSL1_PURA1	ADSSL1	M01123	inosine	0.113113	0.113292	0.318076	DeCODE	Q8N142	Shin et al.	HMDB0000195	ENSG00000185100	FALSE
MR-IVW	13998_26_ADSSL1_PURA1	ADSSL1	M01302	methionine	-0.133629	0.067897	0.0490552	DeCODE	Q8N142	Shin et al.	HMDB0000696	ENSG00000185100	FALSE
MR-IVW	13998_26_ADSSL1_PURA1	ADSSL1	M01336	palmitate (16:0)	0.0660726	0.0678833	0.330391	DeCODE	Q8N142	Shin et al.	HMDB0000220	ENSG00000185100	FALSE
MR-IVW	13998_26_ADSSL1_PURA1	ADSSL1	M01358	stearate (18:0)	0.0738932	0.0678667	0.276243	DeCODE	Q8N142	Shin et al.	HMDB0000827	ENSG00000185100	FALSE
MR-IVW	13998_26_ADSSL1_PURA1	ADSSL1	M01493	ornithine	-0.10982	0.0680879	0.106762	DeCODE	Q8N142	Shin et al.	HMDB0000214	ENSG00000185100	FALSE
MR-IVW	13998_26_ADSSL1_PURA1	ADSSL1	M01508	pantothenate	-0.0120251	0.0806504	0.881473	DeCODE	Q8N142	Shin et al.	HMDB0000210	ENSG00000185100	FALSE
MR-IVW	13998_26_ADSSL1_PURA1	ADSSL1	M01638	arginine	-0.0244901	0.0690595	0.722872	DeCODE	Q8N142	Shin et al.	HMDB0000517	ENSG00000185100	FALSE
MR-IVW	13998_26_ADSSL1_PURA1	ADSSL1	M01640	ascorbate (vitamin c)	0.0705428	0.153041	0.644842	DeCODE	Q8N142	Shin et al.	HMDB0000044	ENSG00000185100	FALSE
MR-IVW	13998_26_ADSSL1_PURA1	ADSSL1	M01670	urea	0.119319	0.067894	0.0788448	DeCODE	Q8N142	Shin et al.	HMDB0000294	ENSG00000185100	FALSE
MR-IVW	13998_26_ADSSL1_PURA1	ADSSL1	M01712	cortisol	-0.0055218	0.0679132	0.935198	DeCODE	Q8N142	Shin et al.	HMDB0000063	ENSG00000185100	FALSE
MR-IVW	13998_26_ADSSL1_PURA1	ADSSL1	M01827	riboflavin (vitamin b2)	0.0681368	0.233582	0.770513	DeCODE	Q8N142	Shin et al.	HMDB0000244	ENSG00000185100	FALSE
MR-IVW	13998_26_ADSSL1_PURA1	ADSSL1	M02132	citrulline	-0.0239637	0.0977028	0.806246	DeCODE	Q8N142	Shin et al.	HMDB0000904	ENSG00000185100	FALSE
MR-IVW	13998_26_ADSSL1_PURA1	ADSSL1	M02137	biliverdin	-0.196811	0.0735885	0.00748462	DeCODE	Q8N142	Shin et al.	HMDB0001008	ENSG00000185100	FALSE
MR-IVW	13998_26_ADSSL1_PURA1	ADSSL1	M02342	serotonin (5ht)	0.130427	0.0764791	0.0881213	DeCODE	Q8N142	Shin et al.	HMDB0000259	ENSG00000185100	FALSE
MR-IVW	13998_26_ADSSL1_PURA1	ADSSL1	M11438	phosphate	0.029784	0.067936	0.661087	DeCODE	Q8N142	Shin et al.	HMDB0001429	ENSG00000185100	TRUE
MR-IVW	13998_26_ADSSL1_PURA1	ADSSL1	M15122	glycerol	0.0601202	0.094125	0.523	DeCODE	Q8N142	Shin et al.	HMDB0000131	ENSG00000185100	FALSE
MR-IVW	13998_26_ADSSL1_PURA1	ADSSL1	M15488	acetylphosphate	0.00441774	0.0679174	0.948137	DeCODE	Q8N142	Shin et al.	HMDB0001494	ENSG00000185100	FALSE
MR-IVW	13998_26_ADSSL1_PURA1	ADSSL1	M15506	choline	-0.11505	0.134373	0.391888	DeCODE	Q8N142	Shin et al.	HMDB0000097	ENSG00000185100	FALSE
MR-IVW	13998_26_ADSSL1_PURA1	ADSSL1	M15630	n-acetylornithine	0.0408609	0.0893688	0.647515	DeCODE	Q8N142	Shin et al.	HMDB0003357	ENSG00000185100	FALSE
MR-IVW	13998_26_ADSSL1_PURA1	ADSSL1	M15677	3-methylhistidine	0.0234319	0.116632	0.840773	DeCODE	Q8N142	Shin et al.	HMDB0000479	ENSG00000185100	FALSE
MR-IVW	13998_26_ADSSL1_PURA1	ADSSL1	M15990	glycerophosphorylcholine (gpc)	0.052577	0.0706795	0.45695	DeCODE	Q8N142	Shin et al.	HMDB0000086	ENSG00000185100	FALSE
MR-IVW	13998_26_ADSSL1_PURA1	ADSSL1	M15996	aspartate	-0.0849317	0.0873516	0.330903	DeCODE	Q8N142	Shin et al.	HMDB0000191	ENSG00000185100	TRUE
MR-IVW	13998_26_ADSSL1_PURA1	ADSSL1	M20489	glucose	-0.033881	0.0680098	0.618358	DeCODE	Q8N142	Shin et al.	HMDB0000122	ENSG00000185100	FALSE
MR-IVW	13998_26_ADSSL1_PURA1	ADSSL1	M21044	2-hydroxybutyrate (ahb)	0.0917477	0.125439	0.464526	DeCODE	Q8N142	Shin et al.	HMDB0000008	ENSG00000185100	FALSE
MR-IVW	13998_26_ADSSL1_PURA1	ADSSL1	M27718	creatine	0.0238544	0.0677879	0.724916	DeCODE	Q8N142	Shin et al.	HMDB0000064	ENSG00000185100	FALSE
MR-IVW	13998_26_ADSSL1_PURA1	ADSSL1	M31453	cysteine	-0.018759	0.0683269	0.783664	DeCODE	Q8N142	Shin et al.	HMDB0000574	ENSG00000185100	FALSE
MR-IVW	13998_26_ADSSL1_PURA1	ADSSL1	M32198	acetylcarnitine (c2)	0.0412755	0.083592	0.621466	DeCODE	Q8N142	Shin et al.	HMDB0000201	ENSG00000185100	FALSE
MR-IVW	13998_26_ADSSL1_PURA1	ADSSL1	M32315	serine	-0.0263302	0.0804425	0.743428	DeCODE	Q8N142	Shin et al.	HMDB0000187	ENSG00000185100	FALSE
MR-IVW	13998_26_ADSSL1_PURA1	ADSSL1	M32338	glycine	-0.0117942	0.0678666	0.862035	DeCODE	Q8N142	Shin et al.	HMDB0000123	ENSG00000185100	FALSE
MR-IVW	13998_26_ADSSL1_PURA1	ADSSL1	M32339	alanine	-0.0167066	0.0679209	0.805704	DeCODE	Q8N142	Shin et al.	HMDB0000161	ENSG00000185100	FALSE
MR-IVW	13998_26_ADSSL1_PURA1	ADSSL1	M32425	dehydroepiandrosterone sulfate (dhea-s)	0.0719717	0.0793858	0.364615	DeCODE	Q8N142	Shin et al.	HMDB0001032	ENSG00000185100	FALSE
MR-IVW	13998_26_ADSSL1_PURA1	ADSSL1	M32593	heme	-0.123179	0.110778	0.266162	DeCODE	Q8N142	Shin et al.	HMDB0003178	ENSG00000185100	FALSE
MR-IVW	13998_26_ADSSL1_PURA1	ADSSL1	M33453	alpha-ketoglutarate	0.00346966	0.096161	0.971217	DeCODE	Q8N142	Shin et al.	HMDB0000208	ENSG00000185100	FALSE
MR-IVW	13998_26_ADSSL1_PURA1	ADSSL1	bioa_001	alanine	-0.0384146	0.023619	0.103858	DeCODE	Q8N142	Lotta et al.	HMDB0000161	ENSG00000185100	FALSE
MR-IVW	13998_26_ADSSL1_PURA1	ADSSL1	bioa_002	arginine	0.0128954	0.0332076	0.697774	DeCODE	Q8N142	Lotta et al.	HMDB0000517	ENSG00000185100	FALSE
MR-IVW	13998_26_ADSSL1_PURA1	ADSSL1	bioa_004	aspartate	0.000446124	0.0601036	0.994078	DeCODE	Q8N142	Lotta et al.	HMDB0000191	ENSG00000185100	TRUE
MR-IVW	13998_26_ADSSL1_PURA1	ADSSL1	bioa_005	citrulline	-0.023749	0.0330917	0.472959	DeCODE	Q8N142	Lotta et al.	HMDB0000904	ENSG00000185100	FALSE
MR-IVW	13998_26_ADSSL1_PURA1	ADSSL1	bioa_008	glycine	-0.0287085	0.0205977	0.163386	DeCODE	Q8N142	Lotta et al.	HMDB0000123	ENSG00000185100	FALSE
MR-IVW	13998_26_ADSSL1_PURA1	ADSSL1	bioa_013	methionine	-0.0164015	0.041095	0.689812	DeCODE	Q8N142	Lotta et al.	HMDB0000696	ENSG00000185100	FALSE
MR-IVW	13998_26_ADSSL1_PURA1	ADSSL1	bioa_014	ornithine	-0.036235	0.0331021	0.273674	DeCODE	Q8N142	Lotta et al.	HMDB0000214	ENSG00000185100	FALSE
MR-IVW	13998_26_ADSSL1_PURA1	ADSSL1	bioa_015	phenylethylamine	-0.0210985	0.0545069	0.698697	DeCODE	Q8N142	Lotta et al.	HMDB0012275	ENSG00000185100	FALSE
MR-IVW	13998_26_ADSSL1_PURA1	ADSSL1	bioa_018	serine	-0.0410941	0.0330832	0.214184	DeCODE	Q8N142	Lotta et al.	HMDB0000187	ENSG00000185100	FALSE
MR-IVW	13998_26_ADSSL1_PURA1	ADSSL1	bioa_020	tryptophan	0.00845623	0.0486014	0.861872	DeCODE	Q8N142	Lotta et al.	HMDB0000929	ENSG00000185100	FALSE
MR-IVW	13998_26_ADSSL1_PURA1	ADSSL1	bioa_023	n-acetylornithine	-0.0276214	0.0332246	0.405773	DeCODE	Q8N142	Lotta et al.	HMDB0003357	ENSG00000185100	FALSE
MR-IVW	13998_26_ADSSL1_PURA1	ADSSL1	bioa_031	sarcosine	0.0606261	0.0284468	0.0330718	DeCODE	Q8N142	Lotta et al.	HMDB0000271	ENSG00000185100	FALSE
MR-IVW	13998_26_ADSSL1_PURA1	ADSSL1	bioa_032	serotonin	0.106079	0.0423373	0.0122255	DeCODE	Q8N142	Lotta et al.	HMDB0000259	ENSG00000185100	FALSE
MR-IVW	13998_26_ADSSL1_PURA1	ADSSL1	bioa_033	spermidine	-0.0276597	0.0332537	0.405535	DeCODE	Q8N142	Lotta et al.	HMDB0001257	ENSG00000185100	FALSE
MR-IVW	13998_26_ADSSL1_PURA1	ADSSL1	bior_002	acetylcarnitine (c2)	0.00156043	0.0625463	0.980096	DeCODE	Q8N142	Lotta et al.	HMDB0000201	ENSG00000185100	FALSE
MR-IVW	13998_26_ADSSL1_PURA1	ADSSL1	met-d-Acetate	acetate	-0.00621211	0.012853	0.628868	DeCODE	Q8N142	Borges et al.	HMDB0000042	ENSG00000185100	FALSE
MR-IVW	13998_26_ADSSL1_PURA1	ADSSL1	met-d-Acetoacetate	acetoacetate	-0.00943392	0.0128514	0.462901	DeCODE	Q8N142	Borges et al.	HMDB0000060	ENSG00000185100	FALSE
MR-IVW	13998_26_ADSSL1_PURA1	ADSSL1	met-d-Ala	alanine	0.0136644	0.0138237	0.322919	DeCODE	Q8N142	Borges et al.	HMDB0000161	ENSG00000185100	FALSE
MR-IVW	13998_26_ADSSL1_PURA1	ADSSL1	met-d-Gly	glycine	-0.00537678	0.0180956	0.766365	DeCODE	Q8N142	Borges et al.	HMDB0000123	ENSG00000185100	FALSE
MR-IVW	13998_26_ADSSL1_PURA1	ADSSL1	met-d-LA	linoleate (18:2n6)	-0.00551525	0.0128556	0.667912	DeCODE	Q8N142	Borges et al.	HMDB0006270,HMDB0000673	ENSG00000185100	FALSE
MR-IVW	13998_26_ADSSL1_PURA1	ADSSL1	met-d-Phe	phenylalanine	0.00483116	0.0128542	0.707033	DeCODE	Q8N142	Borges et al.	HMDB0000159	ENSG00000185100	FALSE
MR-IVW	13998_26_ADSSL1_PURA1	ADSSL1	met-d-Pyruvate	pyruvate	-0.0109653	0.0128697	0.3942	DeCODE	Q8N142	Borges et al.	HMDB0000243	ENSG00000185100	FALSE
MR-IVW	14006_36_GNMT_GNMT	GNMT	GCST90199627	n-alpha-acetylornithine	-0.108781	0.0797452	0.172533	DeCODE	Q14749	Chen et al.	HMDB0003357	ENSG00000124713	FALSE
MR-IVW	14006_36_GNMT_GNMT	GNMT	GCST90199628	3-methylhistidine	0.11848	0.0728628	0.103934	DeCODE	Q14749	Chen et al.	HMDB0000479	ENSG00000124713	FALSE
MR-IVW	14006_36_GNMT_GNMT	GNMT	GCST90199629	glycerophosphorylcholine (gpc)	-0.200725	0.065874	0.00231057	DeCODE	Q14749	Chen et al.	HMDB0000086	ENSG00000124713	FALSE
MR-IVW	14006_36_GNMT_GNMT	GNMT	GCST90199669	acetylcarnitine (c2)	-0.174502	0.0664843	0.00867224	DeCODE	Q14749	Chen et al.	HMDB0000201	ENSG00000124713	FALSE
MR-IVW	14006_36_GNMT_GNMT	GNMT	GCST90199673	dehydroepiandrosterone sulfate (dhea-s)	-0.0794513	0.0661305	0.229584	DeCODE	Q14749	Chen et al.	HMDB0001032	ENSG00000124713	FALSE
MR-IVW	14006_36_GNMT_GNMT	GNMT	GCST90199691	1-methylhistidine	0.0685175	0.0699437	0.327279	DeCODE	Q14749	Chen et al.	HMDB0000001	ENSG00000124713	FALSE
MR-IVW	14006_36_GNMT_GNMT	GNMT	GCST90199845	sphinganine-1-phosphate	-0.0336686	0.0662393	0.611252	DeCODE	Q14749	Chen et al.	HMDB0001383	ENSG00000124713	FALSE
MR-IVW	14006_36_GNMT_GNMT	GNMT	GCST90199896	sulfate*	-0.0237022	0.101595	0.815528	DeCODE	Q14749	Chen et al.	HMDB01448	ENSG00000124713	FALSE
MR-IVW	14006_36_GNMT_GNMT	GNMT	GCST90199972	sphingomyelin (d18:1/24:1, d18:2/24:0)*	-0.0146826	0.0847372	0.862438	DeCODE	Q14749	Chen et al.	HMDB0012107	ENSG00000124713	FALSE
MR-IVW	14006_36_GNMT_GNMT	GNMT	GCST90200001	sphingomyelin (d18:1/20:0, d16:1/22:0)*	-0.0712399	0.0657115	0.278307	DeCODE	Q14749	Chen et al.	HMDB0012102	ENSG00000124713	FALSE
MR-IVW	14006_36_GNMT_GNMT	GNMT	GCST90200049	myristoyl dihydrosphingomyelin (d18:0/14:0)*	-0.107312	0.112825	0.341532	DeCODE	Q14749	Chen et al.	HMDB0012085	ENSG00000124713	FALSE
MR-IVW	14006_36_GNMT_GNMT	GNMT	GCST90200056	sphingomyelin (d18:0/18:0, d19:0/17:0)*	-0.142299	0.0664782	0.0323108	DeCODE	Q14749	Chen et al.	HMDB0012087	ENSG00000124713	FALSE
MR-IVW	14006_36_GNMT_GNMT	GNMT	GCST90200279	pantothenate	0.11776	0.131464	0.370385	DeCODE	Q14749	Chen et al.	HMDB0000210	ENSG00000124713	FALSE
MR-IVW	14006_36_GNMT_GNMT	GNMT	GCST90200283	3-ureidopropionate	0.0691	0.085447	0.418694	DeCODE	Q14749	Chen et al.	HMDB0000026	ENSG00000124713	FALSE
MR-IVW	14006_36_GNMT_GNMT	GNMT	GCST90200291	sarcosine	0.107935	0.109307	0.323422	DeCODE	Q14749	Chen et al.	HMDB0000271	ENSG00000124713	TRUE
MR-IVW	14006_36_GNMT_GNMT	GNMT	GCST90200296	methyl indole-3-acetate	-0.0146873	0.0782684	0.851149	DeCODE	Q14749	Chen et al.	HMDB0029738	ENSG00000124713	FALSE
MR-IVW	14006_36_GNMT_GNMT	GNMT	GCST90200306	butyrate/isobutyrate (4:0)	-0.0134802	0.0737773	0.855022	DeCODE	Q14749	Chen et al.	HMDB0000039	ENSG00000124713	FALSE
MR-IVW	14006_36_GNMT_GNMT	GNMT	GCST90200314	n-acetylneuraminate	-0.125756	0.0895596	0.160272	DeCODE	Q14749	Chen et al.	HMDB0000230	ENSG00000124713	FALSE
MR-IVW	14006_36_GNMT_GNMT	GNMT	GCST90200318	acetoacetate	0.0401889	0.0784328	0.608372	DeCODE	Q14749	Chen et al.	HMDB0000060	ENSG00000124713	FALSE
MR-IVW	14006_36_GNMT_GNMT	GNMT	GCST90200319	cys-gly, oxidized	0.0836317	0.0726279	0.249523	DeCODE	Q14749	Chen et al.	HMDB0000078	ENSG00000124713	FALSE
MR-IVW	14006_36_GNMT_GNMT	GNMT	GCST90200323	creatine	0.107412	0.0655962	0.101533	DeCODE	Q14749	Chen et al.	HMDB0000064	ENSG00000124713	FALSE
MR-IVW	14006_36_GNMT_GNMT	GNMT	GCST90200325	glycerol	-0.0057961	0.0656013	0.929596	DeCODE	Q14749	Chen et al.	HMDB0000131	ENSG00000124713	FALSE
MR-IVW	14006_36_GNMT_GNMT	GNMT	GCST90200327	choline	-0.27839	0.0656477	2.22859e-05	DeCODE	Q14749	Chen et al.	HMDB0000097	ENSG00000124713	FALSE
MR-IVW	14006_36_GNMT_GNMT	GNMT	GCST90200335	stearoyl sphingomyelin (d18:1/18:0)	0.0237529	0.0657074	0.71773	DeCODE	Q14749	Chen et al.	HMDB0001348	ENSG00000124713	FALSE
MR-IVW	14006_36_GNMT_GNMT	GNMT	GCST90200336	n-palmitoyl-sphingosine (d18:1/16:0)	-0.0902684	0.0827882	0.275557	DeCODE	Q14749	Chen et al.	HMDB0004949	ENSG00000124713	FALSE
MR-IVW	14006_36_GNMT_GNMT	GNMT	GCST90200341	n-stearoyl-sphingosine (d18:1/18:0)*	-0.0194285	0.0657218	0.767523	DeCODE	Q14749	Chen et al.	HMDB0004950	ENSG00000124713	FALSE
MR-IVW	14006_36_GNMT_GNMT	GNMT	GCST90200345	s-adenosylhomocysteine (sah)	-0.173897	0.101394	0.086334	DeCODE	Q14749	Chen et al.	HMDB00939	ENSG00000124713	TRUE
MR-IVW	14006_36_GNMT_GNMT	GNMT	GCST90200351	n-acetylputrescine	0.032302	0.0758683	0.67028	DeCODE	Q14749	Chen et al.	HMDB0002064	ENSG00000124713	FALSE
MR-IVW	14006_36_GNMT_GNMT	GNMT	GCST90200354	linoleate (18:2n6)	-0.0468826	0.0656999	0.475483	DeCODE	Q14749	Chen et al.	HMDB0006270,HMDB0000673	ENSG00000124713	FALSE
MR-IVW	14006_36_GNMT_GNMT	GNMT	GCST90200355	adenosine 5'-diphosphate (adp)	-0.00892783	0.0879712	0.919165	DeCODE	Q14749	Chen et al.	HMDB0001341	ENSG00000124713	FALSE
MR-IVW	14006_36_GNMT_GNMT	GNMT	GCST90200356	adenosine 5'-monophosphate (amp)	-0.0603719	0.0695926	0.385666	DeCODE	Q14749	Chen et al.	HMDB0000045	ENSG00000124713	FALSE
MR-IVW	14006_36_GNMT_GNMT	GNMT	GCST90200358	arachidonate (20:4n6)	-0.110543	0.0656503	0.0922178	DeCODE	Q14749	Chen et al.	HMDB0001043	ENSG00000124713	FALSE
MR-IVW	14006_36_GNMT_GNMT	GNMT	GCST90200361	beta-alanine	0.120129	0.0787286	0.127045	DeCODE	Q14749	Chen et al.	HMDB0000056	ENSG00000124713	FALSE
MR-IVW	14006_36_GNMT_GNMT	GNMT	GCST90200362	succinate	0.0771201	0.0724047	0.286819	DeCODE	Q14749	Chen et al.	HMDB0000254	ENSG00000124713	FALSE
MR-IVW	14006_36_GNMT_GNMT	GNMT	GCST90200363	choline phosphate	-0.139058	0.0657549	0.0344482	DeCODE	Q14749	Chen et al.	HMDB0001565	ENSG00000124713	FALSE
MR-IVW	14006_36_GNMT_GNMT	GNMT	GCST90200364	cysteinylglycine	0.0193869	0.0805276	0.80975	DeCODE	Q14749	Chen et al.	HMDB0000078	ENSG00000124713	FALSE
MR-IVW	14006_36_GNMT_GNMT	GNMT	GCST90200370	aspartate	0.0368898	0.0734563	0.615526	DeCODE	Q14749	Chen et al.	HMDB0000191	ENSG00000124713	FALSE
MR-IVW	14006_36_GNMT_GNMT	GNMT	GCST90200372	arginine	-0.0668086	0.0657911	0.309884	DeCODE	Q14749	Chen et al.	HMDB0000517	ENSG00000124713	FALSE
MR-IVW	14006_36_GNMT_GNMT	GNMT	GCST90200374	sphinganine	-0.107524	0.0736444	0.144278	DeCODE	Q14749	Chen et al.	HMDB0000269	ENSG00000124713	FALSE
MR-IVW	14006_36_GNMT_GNMT	GNMT	GCST90200376	flavin adenine dinucleotide (fad)	0.0221296	0.0754864	0.7694	DeCODE	Q14749	Chen et al.	HMDB0001248	ENSG00000124713	FALSE
MR-IVW	14006_36_GNMT_GNMT	GNMT	GCST90200378	cortisol	0.0325763	0.0659677	0.621432	DeCODE	Q14749	Chen et al.	HMDB0000063	ENSG00000124713	FALSE
MR-IVW	14006_36_GNMT_GNMT	GNMT	GCST90200383	cystathionine	0.0503043	0.0719684	0.484567	DeCODE	Q14749	Chen et al.	HMDB0000099	ENSG00000124713	FALSE
MR-IVW	14006_36_GNMT_GNMT	GNMT	GCST90200384	guanidinoacetate	-0.111457	0.0954774	0.243062	DeCODE	Q14749	Chen et al.	HMDB0000128	ENSG00000124713	FALSE
MR-IVW	14006_36_GNMT_GNMT	GNMT	GCST90200385	sphingosine	-0.078709	0.0726764	0.278806	DeCODE	Q14749	Chen et al.	HMDB0000252	ENSG00000124713	FALSE
MR-IVW	14006_36_GNMT_GNMT	GNMT	GCST90200390	stearate (18:0)	-0.0411232	0.0656526	0.531069	DeCODE	Q14749	Chen et al.	HMDB0000827	ENSG00000124713	FALSE
MR-IVW	14006_36_GNMT_GNMT	GNMT	GCST90200391	methionine	0.11828	0.0658438	0.0724343	DeCODE	Q14749	Chen et al.	HMDB0000696	ENSG00000124713	FALSE
MR-IVW	14006_36_GNMT_GNMT	GNMT	GCST90200393	phosphate	0.0875229	0.0657454	0.18311	DeCODE	Q14749	Chen et al.	HMDB0001429	ENSG00000124713	FALSE
MR-IVW	14006_36_GNMT_GNMT	GNMT	GCST90200394	inosine	0.156738	0.0849352	0.0649816	DeCODE	Q14749	Chen et al.	HMDB0000195	ENSG00000124713	FALSE
MR-IVW	14006_36_GNMT_GNMT	GNMT	GCST90200395	inosine 5'-monophosphate (imp)	-0.0157873	0.106012	0.881617	DeCODE	Q14749	Chen et al.	HMDB0000175	ENSG00000124713	FALSE
MR-IVW	14006_36_GNMT_GNMT	GNMT	GCST90200396	phenylalanine	0.10806	0.0658241	0.100662	DeCODE	Q14749	Chen et al.	HMDB0000159	ENSG00000124713	FALSE
MR-IVW	14006_36_GNMT_GNMT	GNMT	GCST90200397	palmitate (16:0)	-0.0465831	0.0656644	0.478069	DeCODE	Q14749	Chen et al.	HMDB0000220	ENSG00000124713	FALSE
MR-IVW	14006_36_GNMT_GNMT	GNMT	GCST90200400	nicotinamide	-0.0552683	0.0672894	0.411445	DeCODE	Q14749	Chen et al.	HMDB0001406	ENSG00000124713	FALSE
MR-IVW	14006_36_GNMT_GNMT	GNMT	GCST90200403	citrulline	-0.0722306	0.0661133	0.274601	DeCODE	Q14749	Chen et al.	HMDB0000904	ENSG00000124713	FALSE
MR-IVW	14006_36_GNMT_GNMT	GNMT	GCST90200404	ornithine	-0.013162	0.0804413	0.870028	DeCODE	Q14749	Chen et al.	HMDB0000214	ENSG00000124713	FALSE
MR-IVW	14006_36_GNMT_GNMT	GNMT	GCST90200405	retinol (vitamin a)	-0.0886452	0.0689294	0.198433	DeCODE	Q14749	Chen et al.	HMDB0000305	ENSG00000124713	FALSE
MR-IVW	14006_36_GNMT_GNMT	GNMT	GCST90200406	1-methylnicotinamide	0.0775446	0.0895704	0.386633	DeCODE	Q14749	Chen et al.	HMDB0000699	ENSG00000124713	FALSE
MR-IVW	14006_36_GNMT_GNMT	GNMT	GCST90200407	uridine	0.00654692	0.0657276	0.920656	DeCODE	Q14749	Chen et al.	HMDB0000296	ENSG00000124713	FALSE
MR-IVW	14006_36_GNMT_GNMT	GNMT	GCST90200415	serine	-0.0868862	0.0691049	0.208642	DeCODE	Q14749	Chen et al.	HMDB0000187	ENSG00000124713	FALSE
MR-IVW	14006_36_GNMT_GNMT	GNMT	GCST90200417	urea	0.114879	0.086016	0.181694	DeCODE	Q14749	Chen et al.	HMDB0000294	ENSG00000124713	FALSE
MR-IVW	14006_36_GNMT_GNMT	GNMT	GCST90200418	pyridoxal	0.0510582	0.0710577	0.472421	DeCODE	Q14749	Chen et al.	HMDB0001545	ENSG00000124713	FALSE
MR-IVW	14006_36_GNMT_GNMT	GNMT	GCST90200422	serotonin	-0.119764	0.0689555	0.0824164	DeCODE	Q14749	Chen et al.	HMDB0000259	ENSG00000124713	FALSE
MR-IVW	14006_36_GNMT_GNMT	GNMT	GCST90200423	spermidine	-0.0376552	0.069658	0.588802	DeCODE	Q14749	Chen et al.	HMDB0001257	ENSG00000124713	FALSE
MR-IVW	14006_36_GNMT_GNMT	GNMT	GCST90200429	cytidine	-0.0121568	0.0717862	0.865523	DeCODE	Q14749	Chen et al.	HMDB0000089	ENSG00000124713	FALSE
MR-IVW	14006_36_GNMT_GNMT	GNMT	GCST90200430	pyruvate	-0.0196527	0.0657006	0.764844	DeCODE	Q14749	Chen et al.	HMDB0000243	ENSG00000124713	FALSE
MR-IVW	14006_36_GNMT_GNMT	GNMT	GCST90200431	alanine	0.0455011	0.0656802	0.488456	DeCODE	Q14749	Chen et al.	HMDB0000161	ENSG00000124713	FALSE
MR-IVW	14006_36_GNMT_GNMT	GNMT	GCST90200437	fructose	-0.0610928	0.0661914	0.356022	DeCODE	Q14749	Chen et al.	HMDB0000660	ENSG00000124713	FALSE
MR-IVW	14006_36_GNMT_GNMT	GNMT	GCST90200438	alpha-ketobutyrate	0.00124513	0.0659725	0.984942	DeCODE	Q14749	Chen et al.	HMDB0000005	ENSG00000124713	FALSE
MR-IVW	14006_36_GNMT_GNMT	GNMT	GCST90200439	cysteine	-0.141523	0.0658671	0.0316649	DeCODE	Q14749	Chen et al.	HMDB0000574	ENSG00000124713	FALSE
MR-IVW	14006_36_GNMT_GNMT	GNMT	GCST90200441	tryptophan	0.0302643	0.0657997	0.645555	DeCODE	Q14749	Chen et al.	HMDB0000929	ENSG00000124713	FALSE
MR-IVW	14006_36_GNMT_GNMT	GNMT	GCST90200447	maltose	0.111287	0.100214	0.266784	DeCODE	Q14749	Chen et al.	HMDB0000163	ENSG00000124713	FALSE
MR-IVW	14006_36_GNMT_GNMT	GNMT	GCST90200455	alpha-ketoglutarate	0.0390784	0.0658905	0.553127	DeCODE	Q14749	Chen et al.	HMDB0000208	ENSG00000124713	FALSE
MR-IVW	14006_36_GNMT_GNMT	GNMT	GCST90200684	n-acetyl-aspartyl-glutamate (naag)	-0.0944323	0.0696463	0.175136	DeCODE	Q14749	Chen et al.	HMDB0001067	ENSG00000124713	FALSE
MR-IVW	14006_36_GNMT_GNMT	GNMT	GCST90200687	bilirubin (e,z or z,e)*	0.0848831	0.0657859	0.196949	DeCODE	Q14749	Chen et al.	HMDB0000488	ENSG00000124713	FALSE
MR-IVW	14006_36_GNMT_GNMT	GNMT	GCST90200691	n-delta-acetylornithine	0.0742202	0.0656992	0.258604	DeCODE	Q14749	Chen et al.	HMDB0003357	ENSG00000124713	FALSE
MR-IVW	14006_36_GNMT_GNMT	GNMT	GCST90200704	bilirubin (z,z)	0.0688201	0.0656945	0.294833	DeCODE	Q14749	Chen et al.	HMDB0000054	ENSG00000124713	FALSE
MR-IVW	14006_36_GNMT_GNMT	GNMT	GCST90200706	biliverdin	0.0535301	0.0656914	0.415145	DeCODE	Q14749	Chen et al.	HMDB0001008	ENSG00000124713	FALSE
MR-IVW	14006_36_GNMT_GNMT	GNMT	GCST90200707	glycine	-0.100813	0.0656882	0.124851	DeCODE	Q14749	Chen et al.	HMDB0000123	ENSG00000124713	TRUE
MR-IVW	14006_36_GNMT_GNMT	GNMT	M00054	tryptophan	-0.0699911	0.117792	0.552383	DeCODE	Q14749	Shin et al.	HMDB0000929	ENSG00000124713	FALSE
MR-IVW	14006_36_GNMT_GNMT	GNMT	M00555	adenosine	-0.00627435	0.10466	0.952196	DeCODE	Q14749	Shin et al.	HMDB0000050	ENSG00000124713	FALSE
MR-IVW	14006_36_GNMT_GNMT	GNMT	M00577	fructose	-0.00319012	0.117568	0.978353	DeCODE	Q14749	Shin et al.	HMDB0000660	ENSG00000124713	FALSE
MR-IVW	14006_36_GNMT_GNMT	GNMT	M00599	pyruvate	-0.0706361	0.0800074	0.377307	DeCODE	Q14749	Shin et al.	HMDB0000243	ENSG00000124713	FALSE
MR-IVW	14006_36_GNMT_GNMT	GNMT	M00606	uridine	0.0830209	0.0985001	0.399312	DeCODE	Q14749	Shin et al.	HMDB0000296	ENSG00000124713	FALSE
MR-IVW	14006_36_GNMT_GNMT	GNMT	M01105	linoleate (18:2n6)	-0.065822	0.11033	0.550778	DeCODE	Q14749	Shin et al.	HMDB0006270,HMDB0000673	ENSG00000124713	FALSE
MR-IVW	14006_36_GNMT_GNMT	GNMT	M01110	arachidonate (20:4n6)	-0.000385195	0.0793015	0.996124	DeCODE	Q14749	Shin et al.	HMDB0001043	ENSG00000124713	FALSE
MR-IVW	14006_36_GNMT_GNMT	GNMT	M01123	inosine	0.271738	0.132411	0.0401482	DeCODE	Q14749	Shin et al.	HMDB0000195	ENSG00000124713	FALSE
MR-IVW	14006_36_GNMT_GNMT	GNMT	M01302	methionine	0.092715	0.0794028	0.242946	DeCODE	Q14749	Shin et al.	HMDB0000696	ENSG00000124713	FALSE
MR-IVW	14006_36_GNMT_GNMT	GNMT	M01336	palmitate (16:0)	-0.0577036	0.0793809	0.467275	DeCODE	Q14749	Shin et al.	HMDB0000220	ENSG00000124713	FALSE
MR-IVW	14006_36_GNMT_GNMT	GNMT	M01358	stearate (18:0)	-0.00633817	0.0793662	0.936349	DeCODE	Q14749	Shin et al.	HMDB0000827	ENSG00000124713	FALSE
MR-IVW	14006_36_GNMT_GNMT	GNMT	M01493	ornithine	0.111617	0.0796187	0.160946	DeCODE	Q14749	Shin et al.	HMDB0000214	ENSG00000124713	FALSE
MR-IVW	14006_36_GNMT_GNMT	GNMT	M01508	pantothenate	-0.0997667	0.0804322	0.214834	DeCODE	Q14749	Shin et al.	HMDB0000210	ENSG00000124713	FALSE
MR-IVW	14006_36_GNMT_GNMT	GNMT	M01638	arginine	-0.10487	0.14251	0.461805	DeCODE	Q14749	Shin et al.	HMDB0000517	ENSG00000124713	FALSE
MR-IVW	14006_36_GNMT_GNMT	GNMT	M01640	ascorbate (vitamin c)	0.207182	0.165953	0.211873	DeCODE	Q14749	Shin et al.	HMDB0000044	ENSG00000124713	FALSE
MR-IVW	14006_36_GNMT_GNMT	GNMT	M01670	urea	0.0958714	0.0793971	0.227243	DeCODE	Q14749	Shin et al.	HMDB0000294	ENSG00000124713	FALSE
MR-IVW	14006_36_GNMT_GNMT	GNMT	M01712	cortisol	-0.0607283	0.0794106	0.444428	DeCODE	Q14749	Shin et al.	HMDB0000063	ENSG00000124713	FALSE
MR-IVW	14006_36_GNMT_GNMT	GNMT	M01827	riboflavin (vitamin b2)	0.371328	0.235167	0.114337	DeCODE	Q14749	Shin et al.	HMDB0000244	ENSG00000124713	FALSE
MR-IVW	14006_36_GNMT_GNMT	GNMT	M02132	citrulline	-0.0525821	0.0795264	0.508491	DeCODE	Q14749	Shin et al.	HMDB0000904	ENSG00000124713	FALSE
MR-IVW	14006_36_GNMT_GNMT	GNMT	M02137	biliverdin	-0.0718976	0.0860793	0.403578	DeCODE	Q14749	Shin et al.	HMDB0001008	ENSG00000124713	FALSE
MR-IVW	14006_36_GNMT_GNMT	GNMT	M02342	serotonin (5ht)	-0.0234998	0.0894435	0.792756	DeCODE	Q14749	Shin et al.	HMDB0000259	ENSG00000124713	FALSE
MR-IVW	14006_36_GNMT_GNMT	GNMT	M11438	phosphate	0.0274504	0.0794413	0.729687	DeCODE	Q14749	Shin et al.	HMDB0001429	ENSG00000124713	FALSE
MR-IVW	14006_36_GNMT_GNMT	GNMT	M15122	glycerol	-0.003278	0.0793824	0.967062	DeCODE	Q14749	Shin et al.	HMDB0000131	ENSG00000124713	FALSE
MR-IVW	14006_36_GNMT_GNMT	GNMT	M15488	acetylphosphate	-0.00627435	0.10466	0.952196	DeCODE	Q14749	Shin et al.	HMDB0001494	ENSG00000124713	FALSE
MR-IVW	14006_36_GNMT_GNMT	GNMT	M15506	choline	-0.174237	0.0795851	0.0285734	DeCODE	Q14749	Shin et al.	HMDB0000097	ENSG00000124713	FALSE
MR-IVW	14006_36_GNMT_GNMT	GNMT	M15630	n-acetylornithine	-0.0819406	0.0805148	0.308816	DeCODE	Q14749	Shin et al.	HMDB0003357	ENSG00000124713	FALSE
MR-IVW	14006_36_GNMT_GNMT	GNMT	M15677	3-methylhistidine	-0.0550304	0.0917606	0.548695	DeCODE	Q14749	Shin et al.	HMDB0000479	ENSG00000124713	FALSE
MR-IVW	14006_36_GNMT_GNMT	GNMT	M15990	glycerophosphorylcholine (gpc)	-0.0067802	0.082651	0.93462	DeCODE	Q14749	Shin et al.	HMDB0000086	ENSG00000124713	FALSE
MR-IVW	14006_36_GNMT_GNMT	GNMT	M15996	aspartate	0.0702823	0.0797652	0.378256	DeCODE	Q14749	Shin et al.	HMDB0000191	ENSG00000124713	FALSE
MR-IVW	14006_36_GNMT_GNMT	GNMT	M20489	glucose	0.0571176	0.0795261	0.472619	DeCODE	Q14749	Shin et al.	HMDB0000122	ENSG00000124713	FALSE
MR-IVW	14006_36_GNMT_GNMT	GNMT	M21044	2-hydroxybutyrate (ahb)	-0.0501712	0.0883278	0.570027	DeCODE	Q14749	Shin et al.	HMDB0000008	ENSG00000124713	FALSE
MR-IVW	14006_36_GNMT_GNMT	GNMT	M27718	creatine	0.0259378	0.0927677	0.779785	DeCODE	Q14749	Shin et al.	HMDB0000064	ENSG00000124713	FALSE
MR-IVW	14006_36_GNMT_GNMT	GNMT	M31453	cysteine	-0.0315726	0.0798998	0.692731	DeCODE	Q14749	Shin et al.	HMDB0000574	ENSG00000124713	FALSE
MR-IVW	14006_36_GNMT_GNMT	GNMT	M32198	acetylcarnitine (c2)	-0.214432	0.0793264	0.00686837	DeCODE	Q14749	Shin et al.	HMDB0000201	ENSG00000124713	FALSE
MR-IVW	14006_36_GNMT_GNMT	GNMT	M32315	serine	-0.119656	0.0975293	0.21987	DeCODE	Q14749	Shin et al.	HMDB0000187	ENSG00000124713	FALSE
MR-IVW	14006_36_GNMT_GNMT	GNMT	M32338	glycine	0.0290581	0.0793602	0.71425	DeCODE	Q14749	Shin et al.	HMDB0000123	ENSG00000124713	TRUE
MR-IVW	14006_36_GNMT_GNMT	GNMT	M32339	alanine	-0.00440568	0.0794256	0.955765	DeCODE	Q14749	Shin et al.	HMDB0000161	ENSG00000124713	FALSE
MR-IVW	14006_36_GNMT_GNMT	GNMT	M32425	dehydroepiandrosterone sulfate (dhea-s)	-0.0325353	0.0794134	0.682029	DeCODE	Q14749	Shin et al.	HMDB0001032	ENSG00000124713	FALSE
MR-IVW	14006_36_GNMT_GNMT	GNMT	M32593	heme	-0.0263105	0.102869	0.798131	DeCODE	Q14749	Shin et al.	HMDB0003178	ENSG00000124713	FALSE
MR-IVW	14006_36_GNMT_GNMT	GNMT	M33453	alpha-ketoglutarate	-0.0916721	0.090013	0.308473	DeCODE	Q14749	Shin et al.	HMDB0000208	ENSG00000124713	FALSE
MR-IVW	14006_36_GNMT_GNMT	GNMT	bioa_001	alanine	-0.0434074	0.0234575	0.0642457	DeCODE	Q14749	Lotta et al.	HMDB0000161	ENSG00000124713	FALSE
MR-IVW	14006_36_GNMT_GNMT	GNMT	bioa_002	arginine	-0.0137305	0.0388317	0.723647	DeCODE	Q14749	Lotta et al.	HMDB0000517	ENSG00000124713	FALSE
MR-IVW	14006_36_GNMT_GNMT	GNMT	bioa_004	aspartate	0.0109059	0.0387996	0.778647	DeCODE	Q14749	Lotta et al.	HMDB0000191	ENSG00000124713	FALSE
MR-IVW	14006_36_GNMT_GNMT	GNMT	bioa_005	citrulline	0.0329154	0.0386957	0.39498	DeCODE	Q14749	Lotta et al.	HMDB0000904	ENSG00000124713	FALSE
MR-IVW	14006_36_GNMT_GNMT	GNMT	bioa_008	glycine	0.0190369	0.0243851	0.434993	DeCODE	Q14749	Lotta et al.	HMDB0000123	ENSG00000124713	TRUE
MR-IVW	14006_36_GNMT_GNMT	GNMT	bioa_013	methionine	0.0854385	0.0386769	0.0271726	DeCODE	Q14749	Lotta et al.	HMDB0000696	ENSG00000124713	FALSE
MR-IVW	14006_36_GNMT_GNMT	GNMT	bioa_014	ornithine	0.116573	0.0387042	0.00259616	DeCODE	Q14749	Lotta et al.	HMDB0000214	ENSG00000124713	FALSE
MR-IVW	14006_36_GNMT_GNMT	GNMT	bioa_015	phenylethylamine	-0.0676375	0.0645051	0.294381	DeCODE	Q14749	Lotta et al.	HMDB0012275	ENSG00000124713	FALSE
MR-IVW	14006_36_GNMT_GNMT	GNMT	bioa_018	serine	-0.0184485	0.0640159	0.773204	DeCODE	Q14749	Lotta et al.	HMDB0000187	ENSG00000124713	FALSE
MR-IVW	14006_36_GNMT_GNMT	GNMT	bioa_020	tryptophan	-0.0179553	0.0552891	0.745368	DeCODE	Q14749	Lotta et al.	HMDB0000929	ENSG00000124713	FALSE
MR-IVW	14006_36_GNMT_GNMT	GNMT	bioa_023	n-acetylornithine	-0.0246684	0.0388519	0.525471	DeCODE	Q14749	Lotta et al.	HMDB0003357	ENSG00000124713	FALSE
MR-IVW	14006_36_GNMT_GNMT	GNMT	bioa_031	sarcosine	0.282729	0.0394235	7.41307e-13	DeCODE	Q14749	Lotta et al.	HMDB0000271	ENSG00000124713	TRUE
MR-IVW	14006_36_GNMT_GNMT	GNMT	bioa_032	serotonin	-0.0347627	0.0605062	0.565609	DeCODE	Q14749	Lotta et al.	HMDB0000259	ENSG00000124713	FALSE
MR-IVW	14006_36_GNMT_GNMT	GNMT	bioa_033	spermidine	0.0829655	0.046204	0.0725526	DeCODE	Q14749	Lotta et al.	HMDB0001257	ENSG00000124713	FALSE
MR-IVW	14006_36_GNMT_GNMT	GNMT	bior_002	acetylcarnitine (c2)	-0.125762	0.0386473	0.00113758	DeCODE	Q14749	Lotta et al.	HMDB0000201	ENSG00000124713	FALSE
MR-IVW	14006_36_GNMT_GNMT	GNMT	met-d-Acetate	acetate	-0.0040895	0.0179409	0.819691	DeCODE	Q14749	Borges et al.	HMDB0000042	ENSG00000124713	FALSE
MR-IVW	14006_36_GNMT_GNMT	GNMT	met-d-Acetoacetate	acetoacetate	0.0199073	0.0254788	0.43461	DeCODE	Q14749	Borges et al.	HMDB0000060	ENSG00000124713	FALSE
MR-IVW	14006_36_GNMT_GNMT	GNMT	met-d-Ala	alanine	-0.00253554	0.0179387	0.887598	DeCODE	Q14749	Borges et al.	HMDB0000161	ENSG00000124713	FALSE
MR-IVW	14006_36_GNMT_GNMT	GNMT	met-d-Gly	glycine	-0.000373107	0.0179467	0.983413	DeCODE	Q14749	Borges et al.	HMDB0000123	ENSG00000124713	TRUE
MR-IVW	14006_36_GNMT_GNMT	GNMT	met-d-LA	linoleate (18:2n6)	0.0178266	0.0207386	0.390017	DeCODE	Q14749	Borges et al.	HMDB0006270,HMDB0000673	ENSG00000124713	FALSE
MR-IVW	14006_36_GNMT_GNMT	GNMT	met-d-Phe	phenylalanine	0.0148397	0.023259	0.523463	DeCODE	Q14749	Borges et al.	HMDB0000159	ENSG00000124713	FALSE
MR-IVW	14006_36_GNMT_GNMT	GNMT	met-d-Pyruvate	pyruvate	-0.0177211	0.0179641	0.323902	DeCODE	Q14749	Borges et al.	HMDB0000243	ENSG00000124713	FALSE
MR-IVW	14271_23_RAB6B_RAB6B	RAB6B	GCST90199627	n-alpha-acetylornithine	0.0501412	0.10253	0.624814	DeCODE	Q9NRW1	Chen et al.	HMDB0003357	ENSG00000154917	FALSE
MR-IVW	14271_23_RAB6B_RAB6B	RAB6B	GCST90199628	3-methylhistidine	-0.0500845	0.0843192	0.552521	DeCODE	Q9NRW1	Chen et al.	HMDB0000479	ENSG00000154917	FALSE
MR-IVW	14271_23_RAB6B_RAB6B	RAB6B	GCST90199629	glycerophosphorylcholine (gpc)	0.0187903	0.0847152	0.824466	DeCODE	Q9NRW1	Chen et al.	HMDB0000086	ENSG00000154917	FALSE
MR-IVW	14271_23_RAB6B_RAB6B	RAB6B	GCST90199669	acetylcarnitine (c2)	0.0682878	0.0844554	0.418764	DeCODE	Q9NRW1	Chen et al.	HMDB0000201	ENSG00000154917	FALSE
MR-IVW	14271_23_RAB6B_RAB6B	RAB6B	GCST90199673	dehydroepiandrosterone sulfate (dhea-s)	0.0797276	0.0846285	0.346147	DeCODE	Q9NRW1	Chen et al.	HMDB0001032	ENSG00000154917	FALSE
MR-IVW	14271_23_RAB6B_RAB6B	RAB6B	GCST90199691	1-methylhistidine	-0.161193	0.0846247	0.0568065	DeCODE	Q9NRW1	Chen et al.	HMDB0000001	ENSG00000154917	FALSE
MR-IVW	14271_23_RAB6B_RAB6B	RAB6B	GCST90199845	sphinganine-1-phosphate	0.143619	0.0851476	0.0916592	DeCODE	Q9NRW1	Chen et al.	HMDB0001383	ENSG00000154917	FALSE
MR-IVW	14271_23_RAB6B_RAB6B	RAB6B	GCST90199896	sulfate*	-0.145795	0.0846075	0.0848531	DeCODE	Q9NRW1	Chen et al.	HMDB01448	ENSG00000154917	FALSE
MR-IVW	14271_23_RAB6B_RAB6B	RAB6B	GCST90199972	sphingomyelin (d18:1/24:1, d18:2/24:0)*	0.00641153	0.0844331	0.93947	DeCODE	Q9NRW1	Chen et al.	HMDB0012107	ENSG00000154917	FALSE
MR-IVW	14271_23_RAB6B_RAB6B	RAB6B	GCST90200001	sphingomyelin (d18:1/20:0, d16:1/22:0)*	-0.0511507	0.0844824	0.544874	DeCODE	Q9NRW1	Chen et al.	HMDB0012102	ENSG00000154917	FALSE
MR-IVW	14271_23_RAB6B_RAB6B	RAB6B	GCST90200049	myristoyl dihydrosphingomyelin (d18:0/14:0)*	0.075402	0.0844955	0.37219	DeCODE	Q9NRW1	Chen et al.	HMDB0012085	ENSG00000154917	FALSE
MR-IVW	14271_23_RAB6B_RAB6B	RAB6B	GCST90200056	sphingomyelin (d18:0/18:0, d19:0/17:0)*	0.161607	0.0843787	0.0554599	DeCODE	Q9NRW1	Chen et al.	HMDB0012087	ENSG00000154917	FALSE
MR-IVW	14271_23_RAB6B_RAB6B	RAB6B	GCST90200279	pantothenate	0.0866232	0.084803	0.307035	DeCODE	Q9NRW1	Chen et al.	HMDB0000210	ENSG00000154917	FALSE
MR-IVW	14271_23_RAB6B_RAB6B	RAB6B	GCST90200283	3-ureidopropionate	-0.00704717	0.0883924	0.936455	DeCODE	Q9NRW1	Chen et al.	HMDB0000026	ENSG00000154917	FALSE
MR-IVW	14271_23_RAB6B_RAB6B	RAB6B	GCST90200291	sarcosine	-0.0279519	0.0846582	0.741269	DeCODE	Q9NRW1	Chen et al.	HMDB0000271	ENSG00000154917	FALSE
MR-IVW	14271_23_RAB6B_RAB6B	RAB6B	GCST90200296	methyl indole-3-acetate	0.0832599	0.0915423	0.363074	DeCODE	Q9NRW1	Chen et al.	HMDB0029738	ENSG00000154917	FALSE
MR-IVW	14271_23_RAB6B_RAB6B	RAB6B	GCST90200306	butyrate/isobutyrate (4:0)	-0.0871365	0.0858036	0.309851	DeCODE	Q9NRW1	Chen et al.	HMDB0000039	ENSG00000154917	FALSE
MR-IVW	14271_23_RAB6B_RAB6B	RAB6B	GCST90200314	n-acetylneuraminate	-0.133595	0.0847646	0.11501	DeCODE	Q9NRW1	Chen et al.	HMDB0000230	ENSG00000154917	FALSE
MR-IVW	14271_23_RAB6B_RAB6B	RAB6B	GCST90200318	acetoacetate	-0.00692718	0.0925333	0.940325	DeCODE	Q9NRW1	Chen et al.	HMDB0000060	ENSG00000154917	FALSE
MR-IVW	14271_23_RAB6B_RAB6B	RAB6B	GCST90200319	cys-gly, oxidized	-0.0257947	0.0844889	0.760135	DeCODE	Q9NRW1	Chen et al.	HMDB0000078	ENSG00000154917	FALSE
MR-IVW	14271_23_RAB6B_RAB6B	RAB6B	GCST90200323	creatine	0.0582638	0.084339	0.489673	DeCODE	Q9NRW1	Chen et al.	HMDB0000064	ENSG00000154917	FALSE
MR-IVW	14271_23_RAB6B_RAB6B	RAB6B	GCST90200325	glycerol	0.0868135	0.084336	0.303303	DeCODE	Q9NRW1	Chen et al.	HMDB0000131	ENSG00000154917	FALSE
MR-IVW	14271_23_RAB6B_RAB6B	RAB6B	GCST90200327	choline	-0.110742	0.0844499	0.189746	DeCODE	Q9NRW1	Chen et al.	HMDB0000097	ENSG00000154917	FALSE
MR-IVW	14271_23_RAB6B_RAB6B	RAB6B	GCST90200335	stearoyl sphingomyelin (d18:1/18:0)	0.0310239	0.0844785	0.713439	DeCODE	Q9NRW1	Chen et al.	HMDB0001348	ENSG00000154917	FALSE
MR-IVW	14271_23_RAB6B_RAB6B	RAB6B	GCST90200336	n-palmitoyl-sphingosine (d18:1/16:0)	0.0942909	0.0844319	0.264093	DeCODE	Q9NRW1	Chen et al.	HMDB0004949	ENSG00000154917	FALSE
MR-IVW	14271_23_RAB6B_RAB6B	RAB6B	GCST90200341	n-stearoyl-sphingosine (d18:1/18:0)*	0.0781068	0.0844952	0.355282	DeCODE	Q9NRW1	Chen et al.	HMDB0004950	ENSG00000154917	FALSE
MR-IVW	14271_23_RAB6B_RAB6B	RAB6B	GCST90200345	s-adenosylhomocysteine (sah)	-0.0543107	0.0979538	0.579269	DeCODE	Q9NRW1	Chen et al.	HMDB00939	ENSG00000154917	FALSE
MR-IVW	14271_23_RAB6B_RAB6B	RAB6B	GCST90200351	n-acetylputrescine	-0.0477826	0.0845543	0.571998	DeCODE	Q9NRW1	Chen et al.	HMDB0002064	ENSG00000154917	FALSE
MR-IVW	14271_23_RAB6B_RAB6B	RAB6B	GCST90200354	linoleate (18:2n6)	0.133821	0.0844561	0.113079	DeCODE	Q9NRW1	Chen et al.	HMDB0006270,HMDB0000673	ENSG00000154917	FALSE
MR-IVW	14271_23_RAB6B_RAB6B	RAB6B	GCST90200355	adenosine 5'-diphosphate (adp)	-0.0398616	0.113102	0.72451	DeCODE	Q9NRW1	Chen et al.	HMDB0001341	ENSG00000154917	FALSE
MR-IVW	14271_23_RAB6B_RAB6B	RAB6B	GCST90200356	adenosine 5'-monophosphate (amp)	0.157655	0.0846666	0.0625931	DeCODE	Q9NRW1	Chen et al.	HMDB0000045	ENSG00000154917	FALSE
MR-IVW	14271_23_RAB6B_RAB6B	RAB6B	GCST90200358	arachidonate (20:4n6)	0.175732	0.0843855	0.0372981	DeCODE	Q9NRW1	Chen et al.	HMDB0001043	ENSG00000154917	FALSE
MR-IVW	14271_23_RAB6B_RAB6B	RAB6B	GCST90200361	beta-alanine	-0.0654413	0.0852224	0.442553	DeCODE	Q9NRW1	Chen et al.	HMDB0000056	ENSG00000154917	FALSE
MR-IVW	14271_23_RAB6B_RAB6B	RAB6B	GCST90200362	succinate	-0.0389419	0.0861369	0.651202	DeCODE	Q9NRW1	Chen et al.	HMDB0000254	ENSG00000154917	FALSE
MR-IVW	14271_23_RAB6B_RAB6B	RAB6B	GCST90200363	choline phosphate	0.122581	0.084535	0.147042	DeCODE	Q9NRW1	Chen et al.	HMDB0001565	ENSG00000154917	FALSE
MR-IVW	14271_23_RAB6B_RAB6B	RAB6B	GCST90200364	cysteinylglycine	-0.127858	0.0846934	0.131132	DeCODE	Q9NRW1	Chen et al.	HMDB0000078	ENSG00000154917	FALSE
MR-IVW	14271_23_RAB6B_RAB6B	RAB6B	GCST90200370	aspartate	0.0666384	0.0845016	0.430343	DeCODE	Q9NRW1	Chen et al.	HMDB0000191	ENSG00000154917	FALSE
MR-IVW	14271_23_RAB6B_RAB6B	RAB6B	GCST90200372	arginine	-0.141932	0.0845723	0.0933023	DeCODE	Q9NRW1	Chen et al.	HMDB0000517	ENSG00000154917	FALSE
MR-IVW	14271_23_RAB6B_RAB6B	RAB6B	GCST90200374	sphinganine	0.0937162	0.0890614	0.292678	DeCODE	Q9NRW1	Chen et al.	HMDB0000269	ENSG00000154917	FALSE
MR-IVW	14271_23_RAB6B_RAB6B	RAB6B	GCST90200376	flavin adenine dinucleotide (fad)	-0.0209429	0.0970515	0.82915	DeCODE	Q9NRW1	Chen et al.	HMDB0001248	ENSG00000154917	FALSE
MR-IVW	14271_23_RAB6B_RAB6B	RAB6B	GCST90200378	cortisol	-0.0619433	0.0848108	0.465164	DeCODE	Q9NRW1	Chen et al.	HMDB0000063	ENSG00000154917	FALSE
MR-IVW	14271_23_RAB6B_RAB6B	RAB6B	GCST90200383	cystathionine	-0.274139	0.0857009	0.00138005	DeCODE	Q9NRW1	Chen et al.	HMDB0000099	ENSG00000154917	FALSE
MR-IVW	14271_23_RAB6B_RAB6B	RAB6B	GCST90200384	guanidinoacetate	-0.132237	0.0845691	0.117898	DeCODE	Q9NRW1	Chen et al.	HMDB0000128	ENSG00000154917	FALSE
MR-IVW	14271_23_RAB6B_RAB6B	RAB6B	GCST90200385	sphingosine	0.0573844	0.0859249	0.504233	DeCODE	Q9NRW1	Chen et al.	HMDB0000252	ENSG00000154917	FALSE
MR-IVW	14271_23_RAB6B_RAB6B	RAB6B	GCST90200390	stearate (18:0)	0.220108	0.0843729	0.00908733	DeCODE	Q9NRW1	Chen et al.	HMDB0000827	ENSG00000154917	FALSE
MR-IVW	14271_23_RAB6B_RAB6B	RAB6B	GCST90200391	methionine	-0.0784546	0.0846595	0.354078	DeCODE	Q9NRW1	Chen et al.	HMDB0000696	ENSG00000154917	FALSE
MR-IVW	14271_23_RAB6B_RAB6B	RAB6B	GCST90200393	phosphate	-0.0090398	0.0845354	0.91484	DeCODE	Q9NRW1	Chen et al.	HMDB0001429	ENSG00000154917	TRUE
MR-IVW	14271_23_RAB6B_RAB6B	RAB6B	GCST90200394	inosine	0.109139	0.109214	0.317647	DeCODE	Q9NRW1	Chen et al.	HMDB0000195	ENSG00000154917	FALSE
MR-IVW	14271_23_RAB6B_RAB6B	RAB6B	GCST90200395	inosine 5'-monophosphate (imp)	0.175498	0.112684	0.119367	DeCODE	Q9NRW1	Chen et al.	HMDB0000175	ENSG00000154917	FALSE
MR-IVW	14271_23_RAB6B_RAB6B	RAB6B	GCST90200396	phenylalanine	-0.142749	0.0846184	0.0916086	DeCODE	Q9NRW1	Chen et al.	HMDB0000159	ENSG00000154917	FALSE
MR-IVW	14271_23_RAB6B_RAB6B	RAB6B	GCST90200397	palmitate (16:0)	0.233045	0.084384	0.00574979	DeCODE	Q9NRW1	Chen et al.	HMDB0000220	ENSG00000154917	FALSE
MR-IVW	14271_23_RAB6B_RAB6B	RAB6B	GCST90200400	nicotinamide	0.0415695	0.0852453	0.625801	DeCODE	Q9NRW1	Chen et al.	HMDB0001406	ENSG00000154917	FALSE
MR-IVW	14271_23_RAB6B_RAB6B	RAB6B	GCST90200403	citrulline	-0.0797761	0.084996	0.347943	DeCODE	Q9NRW1	Chen et al.	HMDB0000904	ENSG00000154917	FALSE
MR-IVW	14271_23_RAB6B_RAB6B	RAB6B	GCST90200404	ornithine	-0.00269696	0.0844945	0.974537	DeCODE	Q9NRW1	Chen et al.	HMDB0000214	ENSG00000154917	FALSE
MR-IVW	14271_23_RAB6B_RAB6B	RAB6B	GCST90200405	retinol (vitamin a)	-0.0522152	0.0845335	0.536782	DeCODE	Q9NRW1	Chen et al.	HMDB0000305	ENSG00000154917	FALSE
MR-IVW	14271_23_RAB6B_RAB6B	RAB6B	GCST90200406	1-methylnicotinamide	-0.0476469	0.0848068	0.574232	DeCODE	Q9NRW1	Chen et al.	HMDB0000699	ENSG00000154917	FALSE
MR-IVW	14271_23_RAB6B_RAB6B	RAB6B	GCST90200407	uridine	0.0192578	0.0845045	0.819731	DeCODE	Q9NRW1	Chen et al.	HMDB0000296	ENSG00000154917	FALSE
MR-IVW	14271_23_RAB6B_RAB6B	RAB6B	GCST90200415	serine	-0.130321	0.0844006	0.12257	DeCODE	Q9NRW1	Chen et al.	HMDB0000187	ENSG00000154917	FALSE
MR-IVW	14271_23_RAB6B_RAB6B	RAB6B	GCST90200417	urea	-0.0608068	0.084579	0.472181	DeCODE	Q9NRW1	Chen et al.	HMDB0000294	ENSG00000154917	FALSE
MR-IVW	14271_23_RAB6B_RAB6B	RAB6B	GCST90200418	pyridoxal	0.140119	0.0857039	0.102066	DeCODE	Q9NRW1	Chen et al.	HMDB0001545	ENSG00000154917	FALSE
MR-IVW	14271_23_RAB6B_RAB6B	RAB6B	GCST90200422	serotonin	-0.0294866	0.0886566	0.739441	DeCODE	Q9NRW1	Chen et al.	HMDB0000259	ENSG00000154917	FALSE
MR-IVW	14271_23_RAB6B_RAB6B	RAB6B	GCST90200423	spermidine	-0.0516756	0.0895556	0.563924	DeCODE	Q9NRW1	Chen et al.	HMDB0001257	ENSG00000154917	FALSE
MR-IVW	14271_23_RAB6B_RAB6B	RAB6B	GCST90200429	cytidine	-0.117076	0.0877103	0.181942	DeCODE	Q9NRW1	Chen et al.	HMDB0000089	ENSG00000154917	FALSE
MR-IVW	14271_23_RAB6B_RAB6B	RAB6B	GCST90200430	pyruvate	0.0825164	0.0844692	0.328628	DeCODE	Q9NRW1	Chen et al.	HMDB0000243	ENSG00000154917	FALSE
MR-IVW	14271_23_RAB6B_RAB6B	RAB6B	GCST90200431	alanine	0.0306303	0.0844427	0.716803	DeCODE	Q9NRW1	Chen et al.	HMDB0000161	ENSG00000154917	FALSE
MR-IVW	14271_23_RAB6B_RAB6B	RAB6B	GCST90200437	fructose	-0.162138	0.085086	0.0567046	DeCODE	Q9NRW1	Chen et al.	HMDB0000660	ENSG00000154917	FALSE
MR-IVW	14271_23_RAB6B_RAB6B	RAB6B	GCST90200438	alpha-ketobutyrate	0.139181	0.0848048	0.100759	DeCODE	Q9NRW1	Chen et al.	HMDB0000005	ENSG00000154917	FALSE
MR-IVW	14271_23_RAB6B_RAB6B	RAB6B	GCST90200439	cysteine	-0.103042	0.0846872	0.223703	DeCODE	Q9NRW1	Chen et al.	HMDB0000574	ENSG00000154917	FALSE
MR-IVW	14271_23_RAB6B_RAB6B	RAB6B	GCST90200441	tryptophan	0.0458339	0.0845955	0.587956	DeCODE	Q9NRW1	Chen et al.	HMDB0000929	ENSG00000154917	FALSE
MR-IVW	14271_23_RAB6B_RAB6B	RAB6B	GCST90200447	maltose	-0.0479001	0.0963291	0.61901	DeCODE	Q9NRW1	Chen et al.	HMDB0000163	ENSG00000154917	FALSE
MR-IVW	14271_23_RAB6B_RAB6B	RAB6B	GCST90200455	alpha-ketoglutarate	0.0811835	0.0847107	0.33788	DeCODE	Q9NRW1	Chen et al.	HMDB0000208	ENSG00000154917	FALSE
MR-IVW	14271_23_RAB6B_RAB6B	RAB6B	GCST90200684	n-acetyl-aspartyl-glutamate (naag)	0.0446169	0.0874568	0.60994	DeCODE	Q9NRW1	Chen et al.	HMDB0001067	ENSG00000154917	FALSE
MR-IVW	14271_23_RAB6B_RAB6B	RAB6B	GCST90200687	bilirubin (e,z or z,e)*	-0.058313	0.0845792	0.490541	DeCODE	Q9NRW1	Chen et al.	HMDB0000488	ENSG00000154917	FALSE
MR-IVW	14271_23_RAB6B_RAB6B	RAB6B	GCST90200691	n-delta-acetylornithine	-0.110081	0.0844654	0.192482	DeCODE	Q9NRW1	Chen et al.	HMDB0003357	ENSG00000154917	FALSE
MR-IVW	14271_23_RAB6B_RAB6B	RAB6B	GCST90200704	bilirubin (z,z)	-0.10311	0.0844562	0.222135	DeCODE	Q9NRW1	Chen et al.	HMDB0000054	ENSG00000154917	FALSE
MR-IVW	14271_23_RAB6B_RAB6B	RAB6B	GCST90200706	biliverdin	-0.117097	0.0844489	0.165563	DeCODE	Q9NRW1	Chen et al.	HMDB0001008	ENSG00000154917	FALSE
MR-IVW	14271_23_RAB6B_RAB6B	RAB6B	GCST90200707	glycine	-0.157232	0.084441	0.0625978	DeCODE	Q9NRW1	Chen et al.	HMDB0000123	ENSG00000154917	FALSE
MR-IVW	14271_23_RAB6B_RAB6B	RAB6B	M00054	tryptophan	0.107129	0.0902139	0.23503	DeCODE	Q9NRW1	Shin et al.	HMDB0000929	ENSG00000154917	FALSE
MR-IVW	14271_23_RAB6B_RAB6B	RAB6B	M00555	adenosine	-0.125596	0.090272	0.164133	DeCODE	Q9NRW1	Shin et al.	HMDB0000050	ENSG00000154917	FALSE
MR-IVW	14271_23_RAB6B_RAB6B	RAB6B	M00577	fructose	-0.0459995	0.0903562	0.610689	DeCODE	Q9NRW1	Shin et al.	HMDB0000660	ENSG00000154917	FALSE
MR-IVW	14271_23_RAB6B_RAB6B	RAB6B	M00599	pyruvate	0.0384805	0.090954	0.672239	DeCODE	Q9NRW1	Shin et al.	HMDB0000243	ENSG00000154917	FALSE
MR-IVW	14271_23_RAB6B_RAB6B	RAB6B	M00606	uridine	0.170391	0.0902068	0.0589067	DeCODE	Q9NRW1	Shin et al.	HMDB0000296	ENSG00000154917	FALSE
MR-IVW	14271_23_RAB6B_RAB6B	RAB6B	M01105	linoleate (18:2n6)	-0.0592955	0.0903551	0.511663	DeCODE	Q9NRW1	Shin et al.	HMDB0006270,HMDB0000673	ENSG00000154917	FALSE
MR-IVW	14271_23_RAB6B_RAB6B	RAB6B	M01110	arachidonate (20:4n6)	0.153557	0.0901312	0.0884365	DeCODE	Q9NRW1	Shin et al.	HMDB0001043	ENSG00000154917	FALSE
MR-IVW	14271_23_RAB6B_RAB6B	RAB6B	M01123	inosine	-0.0091594	0.150621	0.95151	DeCODE	Q9NRW1	Shin et al.	HMDB0000195	ENSG00000154917	FALSE
MR-IVW	14271_23_RAB6B_RAB6B	RAB6B	M01302	methionine	0.141026	0.0902566	0.11817	DeCODE	Q9NRW1	Shin et al.	HMDB0000696	ENSG00000154917	FALSE
MR-IVW	14271_23_RAB6B_RAB6B	RAB6B	M01336	palmitate (16:0)	0.0108289	0.0902408	0.904483	DeCODE	Q9NRW1	Shin et al.	HMDB0000220	ENSG00000154917	FALSE
MR-IVW	14271_23_RAB6B_RAB6B	RAB6B	M01358	stearate (18:0)	-0.0072178	0.0902225	0.936237	DeCODE	Q9NRW1	Shin et al.	HMDB0000827	ENSG00000154917	FALSE
MR-IVW	14271_23_RAB6B_RAB6B	RAB6B	M01493	ornithine	-0.0219438	0.090518	0.808451	DeCODE	Q9NRW1	Shin et al.	HMDB0000214	ENSG00000154917	FALSE
MR-IVW	14271_23_RAB6B_RAB6B	RAB6B	M01508	pantothenate	-0.0182885	0.0914426	0.841481	DeCODE	Q9NRW1	Shin et al.	HMDB0000210	ENSG00000154917	FALSE
MR-IVW	14271_23_RAB6B_RAB6B	RAB6B	M01638	arginine	-0.104908	0.0917941	0.253098	DeCODE	Q9NRW1	Shin et al.	HMDB0000517	ENSG00000154917	FALSE
MR-IVW	14271_23_RAB6B_RAB6B	RAB6B	M01640	ascorbate (vitamin c)	0.149748	0.170324	0.379296	DeCODE	Q9NRW1	Shin et al.	HMDB0000044	ENSG00000154917	FALSE
MR-IVW	14271_23_RAB6B_RAB6B	RAB6B	M01670	urea	0.0492347	0.0902636	0.585441	DeCODE	Q9NRW1	Shin et al.	HMDB0000294	ENSG00000154917	FALSE
MR-IVW	14271_23_RAB6B_RAB6B	RAB6B	M01712	cortisol	0.0506425	0.0902758	0.574814	DeCODE	Q9NRW1	Shin et al.	HMDB0000063	ENSG00000154917	FALSE
MR-IVW	14271_23_RAB6B_RAB6B	RAB6B	M01827	riboflavin (vitamin b2)	-0.0232577	0.196029	0.905557	DeCODE	Q9NRW1	Shin et al.	HMDB0000244	ENSG00000154917	FALSE
MR-IVW	14271_23_RAB6B_RAB6B	RAB6B	M02132	citrulline	-0.00723256	0.090407	0.936237	DeCODE	Q9NRW1	Shin et al.	HMDB0000904	ENSG00000154917	FALSE
MR-IVW	14271_23_RAB6B_RAB6B	RAB6B	M02137	biliverdin	0.193809	0.0978274	0.0475765	DeCODE	Q9NRW1	Shin et al.	HMDB0001008	ENSG00000154917	FALSE
MR-IVW	14271_23_RAB6B_RAB6B	RAB6B	M02342	serotonin (5ht)	0.118972	0.101667	0.241915	DeCODE	Q9NRW1	Shin et al.	HMDB0000259	ENSG00000154917	FALSE
MR-IVW	14271_23_RAB6B_RAB6B	RAB6B	M11438	phosphate	0.110822	0.0902992	0.21972	DeCODE	Q9NRW1	Shin et al.	HMDB0001429	ENSG00000154917	TRUE
MR-IVW	14271_23_RAB6B_RAB6B	RAB6B	M15122	glycerol	0.106156	0.0902324	0.239407	DeCODE	Q9NRW1	Shin et al.	HMDB0000131	ENSG00000154917	FALSE
MR-IVW	14271_23_RAB6B_RAB6B	RAB6B	M15488	acetylphosphate	-0.125596	0.090272	0.164133	DeCODE	Q9NRW1	Shin et al.	HMDB0001494	ENSG00000154917	FALSE
MR-IVW	14271_23_RAB6B_RAB6B	RAB6B	M15506	choline	0.0904936	0.0904936	0.317311	DeCODE	Q9NRW1	Shin et al.	HMDB0000097	ENSG00000154917	FALSE
MR-IVW	14271_23_RAB6B_RAB6B	RAB6B	M15630	n-acetylornithine	-0.102383	0.0915244	0.263292	DeCODE	Q9NRW1	Shin et al.	HMDB0003357	ENSG00000154917	FALSE
MR-IVW	14271_23_RAB6B_RAB6B	RAB6B	M15677	3-methylhistidine	-0.01694	0.104315	0.870996	DeCODE	Q9NRW1	Shin et al.	HMDB0000479	ENSG00000154917	FALSE
MR-IVW	14271_23_RAB6B_RAB6B	RAB6B	M15990	glycerophosphorylcholine (gpc)	-0.0559251	0.0939542	0.551684	DeCODE	Q9NRW1	Shin et al.	HMDB0000086	ENSG00000154917	FALSE
MR-IVW	14271_23_RAB6B_RAB6B	RAB6B	M15996	aspartate	0.136823	0.0906657	0.131276	DeCODE	Q9NRW1	Shin et al.	HMDB0000191	ENSG00000154917	FALSE
MR-IVW	14271_23_RAB6B_RAB6B	RAB6B	M20489	glucose	0.0188348	0.0904068	0.834969	DeCODE	Q9NRW1	Shin et al.	HMDB0000122	ENSG00000154917	FALSE
MR-IVW	14271_23_RAB6B_RAB6B	RAB6B	M21044	2-hydroxybutyrate (ahb)	0.027256	0.0901546	0.762404	DeCODE	Q9NRW1	Shin et al.	HMDB0000008	ENSG00000154917	FALSE
MR-IVW	14271_23_RAB6B_RAB6B	RAB6B	M27718	creatine	0.0517655	0.0901103	0.565651	DeCODE	Q9NRW1	Shin et al.	HMDB0000064	ENSG00000154917	FALSE
MR-IVW	14271_23_RAB6B_RAB6B	RAB6B	M31453	cysteine	0.11219	0.0908201	0.216721	DeCODE	Q9NRW1	Shin et al.	HMDB0000574	ENSG00000154917	FALSE
MR-IVW	14271_23_RAB6B_RAB6B	RAB6B	M32198	acetylcarnitine (c2)	-0.0477607	0.0902147	0.59652	DeCODE	Q9NRW1	Shin et al.	HMDB0000201	ENSG00000154917	FALSE
MR-IVW	14271_23_RAB6B_RAB6B	RAB6B	M32315	serine	-0.0613744	0.0902565	0.496504	DeCODE	Q9NRW1	Shin et al.	HMDB0000187	ENSG00000154917	FALSE
MR-IVW	14271_23_RAB6B_RAB6B	RAB6B	M32338	glycine	-0.0574088	0.0902139	0.524539	DeCODE	Q9NRW1	Shin et al.	HMDB0000123	ENSG00000154917	FALSE
MR-IVW	14271_23_RAB6B_RAB6B	RAB6B	M32339	alanine	0.0868119	0.0902844	0.336281	DeCODE	Q9NRW1	Shin et al.	HMDB0000161	ENSG00000154917	FALSE
MR-IVW	14271_23_RAB6B_RAB6B	RAB6B	M32425	dehydroepiandrosterone sulfate (dhea-s)	0.0191498	0.0902775	0.832012	DeCODE	Q9NRW1	Shin et al.	HMDB0001032	ENSG00000154917	FALSE
MR-IVW	14271_23_RAB6B_RAB6B	RAB6B	M32593	heme	0.106525	0.100259	0.288009	DeCODE	Q9NRW1	Shin et al.	HMDB0003178	ENSG00000154917	FALSE
MR-IVW	14271_23_RAB6B_RAB6B	RAB6B	M33453	alpha-ketoglutarate	-0.108116	0.102325	0.290692	DeCODE	Q9NRW1	Shin et al.	HMDB0000208	ENSG00000154917	FALSE
MR-IVW	14271_23_RAB6B_RAB6B	RAB6B	bioa_001	alanine	0.0469584	0.026322	0.0744237	DeCODE	Q9NRW1	Lotta et al.	HMDB0000161	ENSG00000154917	FALSE
MR-IVW	14271_23_RAB6B_RAB6B	RAB6B	bioa_002	arginine	-0.16153	0.0441339	0.000252215	DeCODE	Q9NRW1	Lotta et al.	HMDB0000517	ENSG00000154917	FALSE
MR-IVW	14271_23_RAB6B_RAB6B	RAB6B	bioa_004	aspartate	0.0468848	0.0441062	0.287782	DeCODE	Q9NRW1	Lotta et al.	HMDB0000191	ENSG00000154917	FALSE
MR-IVW	14271_23_RAB6B_RAB6B	RAB6B	bioa_005	citrulline	-0.031364	0.0439888	0.475846	DeCODE	Q9NRW1	Lotta et al.	HMDB0000904	ENSG00000154917	FALSE
MR-IVW	14271_23_RAB6B_RAB6B	RAB6B	bioa_008	glycine	-0.0121736	0.0273565	0.65632	DeCODE	Q9NRW1	Lotta et al.	HMDB0000123	ENSG00000154917	FALSE
MR-IVW	14271_23_RAB6B_RAB6B	RAB6B	bioa_013	methionine	-0.0200503	0.0439699	0.64839	DeCODE	Q9NRW1	Lotta et al.	HMDB0000696	ENSG00000154917	FALSE
MR-IVW	14271_23_RAB6B_RAB6B	RAB6B	bioa_014	ornithine	-0.0204175	0.0440033	0.642648	DeCODE	Q9NRW1	Lotta et al.	HMDB0000214	ENSG00000154917	FALSE
MR-IVW	14271_23_RAB6B_RAB6B	RAB6B	bioa_015	phenylethylamine	0.00920598	0.0829367	0.911616	DeCODE	Q9NRW1	Lotta et al.	HMDB0012275	ENSG00000154917	FALSE
MR-IVW	14271_23_RAB6B_RAB6B	RAB6B	bioa_018	serine	-0.00580517	0.0439785	0.894984	DeCODE	Q9NRW1	Lotta et al.	HMDB0000187	ENSG00000154917	FALSE
MR-IVW	14271_23_RAB6B_RAB6B	RAB6B	bioa_020	tryptophan	-0.0214988	0.0439649	0.624842	DeCODE	Q9NRW1	Lotta et al.	HMDB0000929	ENSG00000154917	FALSE
MR-IVW	14271_23_RAB6B_RAB6B	RAB6B	bioa_023	n-acetylornithine	-0.045005	0.0441658	0.308203	DeCODE	Q9NRW1	Lotta et al.	HMDB0003357	ENSG00000154917	FALSE
MR-IVW	14271_23_RAB6B_RAB6B	RAB6B	bioa_031	sarcosine	-0.024649	0.0507181	0.626967	DeCODE	Q9NRW1	Lotta et al.	HMDB0000271	ENSG00000154917	FALSE
MR-IVW	14271_23_RAB6B_RAB6B	RAB6B	bioa_032	serotonin	0.0647263	0.0562838	0.250144	DeCODE	Q9NRW1	Lotta et al.	HMDB0000259	ENSG00000154917	FALSE
MR-IVW	14271_23_RAB6B_RAB6B	RAB6B	bioa_033	spermidine	-0.054713	0.0594061	0.35705	DeCODE	Q9NRW1	Lotta et al.	HMDB0001257	ENSG00000154917	FALSE
MR-IVW	14271_23_RAB6B_RAB6B	RAB6B	bior_002	acetylcarnitine (c2)	-0.033263	0.0439405	0.44905	DeCODE	Q9NRW1	Lotta et al.	HMDB0000201	ENSG00000154917	FALSE
MR-IVW	14271_23_RAB6B_RAB6B	RAB6B	met-d-Acetate	acetate	-0.0208469	0.0226334	0.357015	DeCODE	Q9NRW1	Borges et al.	HMDB0000042	ENSG00000154917	FALSE
MR-IVW	14271_23_RAB6B_RAB6B	RAB6B	met-d-Acetoacetate	acetoacetate	-0.0048428	0.0226306	0.830552	DeCODE	Q9NRW1	Borges et al.	HMDB0000060	ENSG00000154917	FALSE
MR-IVW	14271_23_RAB6B_RAB6B	RAB6B	met-d-Ala	alanine	0.00531112	0.0226307	0.814452	DeCODE	Q9NRW1	Borges et al.	HMDB0000161	ENSG00000154917	FALSE
MR-IVW	14271_23_RAB6B_RAB6B	RAB6B	met-d-Gly	glycine	-0.00797021	0.0226407	0.724816	DeCODE	Q9NRW1	Borges et al.	HMDB0000123	ENSG00000154917	FALSE
MR-IVW	14271_23_RAB6B_RAB6B	RAB6B	met-d-LA	linoleate (18:2n6)	0.0381314	0.0226378	0.0921021	DeCODE	Q9NRW1	Borges et al.	HMDB0006270,HMDB0000673	ENSG00000154917	FALSE
MR-IVW	14271_23_RAB6B_RAB6B	RAB6B	met-d-Phe	phenylalanine	-0.0228364	0.0226354	0.313034	DeCODE	Q9NRW1	Borges et al.	HMDB0000159	ENSG00000154917	FALSE
MR-IVW	14271_23_RAB6B_RAB6B	RAB6B	met-d-Pyruvate	pyruvate	0.0286499	0.0226627	0.206162	DeCODE	Q9NRW1	Borges et al.	HMDB0000243	ENSG00000154917	FALSE
MR-IVW	15414_316_LDHA_LDHA	LDHA	GCST90199627	n-alpha-acetylornithine	-0.192893	0.25217	0.444311	DeCODE	P00338	Chen et al.	HMDB0003357	ENSG00000134333	FALSE
MR-IVW	15414_316_LDHA_LDHA	LDHA	GCST90199628	3-methylhistidine	0.0215584	0.207392	0.917209	DeCODE	P00338	Chen et al.	HMDB0000479	ENSG00000134333	FALSE
MR-IVW	15414_316_LDHA_LDHA	LDHA	GCST90199629	glycerophosphorylcholine (gpc)	0.0949918	0.208359	0.648459	DeCODE	P00338	Chen et al.	HMDB0000086	ENSG00000134333	FALSE
MR-IVW	15414_316_LDHA_LDHA	LDHA	GCST90199669	acetylcarnitine (c2)	-0.133268	0.207725	0.521159	DeCODE	P00338	Chen et al.	HMDB0000201	ENSG00000134333	FALSE
MR-IVW	15414_316_LDHA_LDHA	LDHA	GCST90199673	dehydroepiandrosterone sulfate (dhea-s)	-0.0377861	0.208159	0.855955	DeCODE	P00338	Chen et al.	HMDB0001032	ENSG00000134333	FALSE
MR-IVW	15414_316_LDHA_LDHA	LDHA	GCST90199691	1-methylhistidine	0.0108128	0.208184	0.958578	DeCODE	P00338	Chen et al.	HMDB0000001	ENSG00000134333	FALSE
MR-IVW	15414_316_LDHA_LDHA	LDHA	GCST90199845	sphinganine-1-phosphate	-0.0138941	0.209461	0.947113	DeCODE	P00338	Chen et al.	HMDB0001383	ENSG00000134333	FALSE
MR-IVW	15414_316_LDHA_LDHA	LDHA	GCST90199896	sulfate*	-0.0149394	0.208134	0.942779	DeCODE	P00338	Chen et al.	HMDB01448	ENSG00000134333	FALSE
MR-IVW	15414_316_LDHA_LDHA	LDHA	GCST90199972	sphingomyelin (d18:1/24:1, d18:2/24:0)*	0.0217262	0.207667	0.916677	DeCODE	P00338	Chen et al.	HMDB0012107	ENSG00000134333	FALSE
MR-IVW	15414_316_LDHA_LDHA	LDHA	GCST90200001	sphingomyelin (d18:1/20:0, d16:1/22:0)*	-0.119248	0.207789	0.566041	DeCODE	P00338	Chen et al.	HMDB0012102	ENSG00000134333	FALSE
MR-IVW	15414_316_LDHA_LDHA	LDHA	GCST90200049	myristoyl dihydrosphingomyelin (d18:0/14:0)*	-0.00816138	0.207831	0.968676	DeCODE	P00338	Chen et al.	HMDB0012085	ENSG00000134333	FALSE
MR-IVW	15414_316_LDHA_LDHA	LDHA	GCST90200056	sphingomyelin (d18:0/18:0, d19:0/17:0)*	0.147103	0.207573	0.478522	DeCODE	P00338	Chen et al.	HMDB0012087	ENSG00000134333	FALSE
MR-IVW	15414_316_LDHA_LDHA	LDHA	GCST90200279	pantothenate	0.11623	0.208586	0.577372	DeCODE	P00338	Chen et al.	HMDB0000210	ENSG00000134333	FALSE
MR-IVW	15414_316_LDHA_LDHA	LDHA	GCST90200283	3-ureidopropionate	0.105114	0.217402	0.628739	DeCODE	P00338	Chen et al.	HMDB0000026	ENSG00000134333	FALSE
MR-IVW	15414_316_LDHA_LDHA	LDHA	GCST90200291	sarcosine	0.13345	0.208217	0.521577	DeCODE	P00338	Chen et al.	HMDB0000271	ENSG00000134333	FALSE
MR-IVW	15414_316_LDHA_LDHA	LDHA	GCST90200296	methyl indole-3-acetate	-0.126007	0.225161	0.575733	DeCODE	P00338	Chen et al.	HMDB0029738	ENSG00000134333	FALSE
MR-IVW	15414_316_LDHA_LDHA	LDHA	GCST90200306	butyrate/isobutyrate (4:0)	0.0454071	0.211051	0.829652	DeCODE	P00338	Chen et al.	HMDB0000039	ENSG00000134333	FALSE
MR-IVW	15414_316_LDHA_LDHA	LDHA	GCST90200314	n-acetylneuraminate	-0.220779	0.2085	0.289648	DeCODE	P00338	Chen et al.	HMDB0000230	ENSG00000134333	FALSE
MR-IVW	15414_316_LDHA_LDHA	LDHA	GCST90200318	acetoacetate	0.0178707	0.22759	0.937413	DeCODE	P00338	Chen et al.	HMDB0000060	ENSG00000134333	FALSE
MR-IVW	15414_316_LDHA_LDHA	LDHA	GCST90200319	cys-gly, oxidized	0.0329864	0.207805	0.873876	DeCODE	P00338	Chen et al.	HMDB0000078	ENSG00000134333	FALSE
MR-IVW	15414_316_LDHA_LDHA	LDHA	GCST90200323	creatine	0.177239	0.207433	0.392859	DeCODE	P00338	Chen et al.	HMDB0000064	ENSG00000134333	FALSE
MR-IVW	15414_316_LDHA_LDHA	LDHA	GCST90200325	glycerol	-0.0311572	0.207441	0.880609	DeCODE	P00338	Chen et al.	HMDB0000131	ENSG00000134333	FALSE
MR-IVW	15414_316_LDHA_LDHA	LDHA	GCST90200327	choline	-0.229776	0.207715	0.268637	DeCODE	P00338	Chen et al.	HMDB0000097	ENSG00000134333	FALSE
MR-IVW	15414_316_LDHA_LDHA	LDHA	GCST90200335	stearoyl sphingomyelin (d18:1/18:0)	0.0484678	0.20778	0.815556	DeCODE	P00338	Chen et al.	HMDB0001348	ENSG00000134333	FALSE
MR-IVW	15414_316_LDHA_LDHA	LDHA	GCST90200336	n-palmitoyl-sphingosine (d18:1/16:0)	0.00614891	0.20768	0.97638	DeCODE	P00338	Chen et al.	HMDB0004949	ENSG00000134333	FALSE
MR-IVW	15414_316_LDHA_LDHA	LDHA	GCST90200341	n-stearoyl-sphingosine (d18:1/18:0)*	0.0401135	0.20783	0.84695	DeCODE	P00338	Chen et al.	HMDB0004950	ENSG00000134333	FALSE
MR-IVW	15414_316_LDHA_LDHA	LDHA	GCST90200345	s-adenosylhomocysteine (sah)	0.0268842	0.240928	0.911152	DeCODE	P00338	Chen et al.	HMDB00939	ENSG00000134333	FALSE
MR-IVW	15414_316_LDHA_LDHA	LDHA	GCST90200351	n-acetylputrescine	-0.0691898	0.207968	0.739365	DeCODE	P00338	Chen et al.	HMDB0002064	ENSG00000134333	FALSE
MR-IVW	15414_316_LDHA_LDHA	LDHA	GCST90200354	linoleate (18:2n6)	-0.431455	0.207701	0.0377751	DeCODE	P00338	Chen et al.	HMDB0006270,HMDB0000673	ENSG00000134333	FALSE
MR-IVW	15414_316_LDHA_LDHA	LDHA	GCST90200355	adenosine 5'-diphosphate (adp)	0.184251	0.278171	0.507738	DeCODE	P00338	Chen et al.	HMDB0001341	ENSG00000134333	FALSE
MR-IVW	15414_316_LDHA_LDHA	LDHA	GCST90200356	adenosine 5'-monophosphate (amp)	-0.30645	0.208258	0.141158	DeCODE	P00338	Chen et al.	HMDB0000045	ENSG00000134333	FALSE
MR-IVW	15414_316_LDHA_LDHA	LDHA	GCST90200358	arachidonate (20:4n6)	-0.212721	0.207591	0.305499	DeCODE	P00338	Chen et al.	HMDB0001043	ENSG00000134333	FALSE
MR-IVW	15414_316_LDHA_LDHA	LDHA	GCST90200361	beta-alanine	0.219521	0.209602	0.294951	DeCODE	P00338	Chen et al.	HMDB0000056	ENSG00000134333	FALSE
MR-IVW	15414_316_LDHA_LDHA	LDHA	GCST90200362	succinate	-0.0117973	0.21186	0.955593	DeCODE	P00338	Chen et al.	HMDB0000254	ENSG00000134333	FALSE
MR-IVW	15414_316_LDHA_LDHA	LDHA	GCST90200363	choline phosphate	-0.0575021	0.207943	0.782143	DeCODE	P00338	Chen et al.	HMDB0001565	ENSG00000134333	FALSE
MR-IVW	15414_316_LDHA_LDHA	LDHA	GCST90200364	cysteinylglycine	0.103789	0.208333	0.618352	DeCODE	P00338	Chen et al.	HMDB0000078	ENSG00000134333	FALSE
MR-IVW	15414_316_LDHA_LDHA	LDHA	GCST90200370	aspartate	-0.0953063	0.207841	0.646554	DeCODE	P00338	Chen et al.	HMDB0000191	ENSG00000134333	FALSE
MR-IVW	15414_316_LDHA_LDHA	LDHA	GCST90200372	arginine	0.234286	0.208029	0.260074	DeCODE	P00338	Chen et al.	HMDB0000517	ENSG00000134333	FALSE
MR-IVW	15414_316_LDHA_LDHA	LDHA	GCST90200374	sphinganine	-0.247591	0.219048	0.258347	DeCODE	P00338	Chen et al.	HMDB0000269	ENSG00000134333	FALSE
MR-IVW	15414_316_LDHA_LDHA	LDHA	GCST90200376	flavin adenine dinucleotide (fad)	-0.00527836	0.238704	0.982358	DeCODE	P00338	Chen et al.	HMDB0001248	ENSG00000134333	FALSE
MR-IVW	15414_316_LDHA_LDHA	LDHA	GCST90200378	cortisol	-0.022696	0.208603	0.913361	DeCODE	P00338	Chen et al.	HMDB0000063	ENSG00000134333	FALSE
MR-IVW	15414_316_LDHA_LDHA	LDHA	GCST90200383	cystathionine	-0.154377	0.210913	0.464202	DeCODE	P00338	Chen et al.	HMDB0000099	ENSG00000134333	FALSE
MR-IVW	15414_316_LDHA_LDHA	LDHA	GCST90200384	guanidinoacetate	0.246113	0.208015	0.23675	DeCODE	P00338	Chen et al.	HMDB0000128	ENSG00000134333	FALSE
MR-IVW	15414_316_LDHA_LDHA	LDHA	GCST90200385	sphingosine	-0.0510315	0.211342	0.809195	DeCODE	P00338	Chen et al.	HMDB0000252	ENSG00000134333	FALSE
MR-IVW	15414_316_LDHA_LDHA	LDHA	GCST90200390	stearate (18:0)	-0.345209	0.20757	0.0962929	DeCODE	P00338	Chen et al.	HMDB0000827	ENSG00000134333	FALSE
MR-IVW	15414_316_LDHA_LDHA	LDHA	GCST90200391	methionine	0.0319118	0.208235	0.878202	DeCODE	P00338	Chen et al.	HMDB0000696	ENSG00000134333	FALSE
MR-IVW	15414_316_LDHA_LDHA	LDHA	GCST90200393	phosphate	-0.166265	0.207911	0.423888	DeCODE	P00338	Chen et al.	HMDB0001429	ENSG00000134333	FALSE
MR-IVW	15414_316_LDHA_LDHA	LDHA	GCST90200394	inosine	0.198201	0.26863	0.460624	DeCODE	P00338	Chen et al.	HMDB0000195	ENSG00000134333	FALSE
MR-IVW	15414_316_LDHA_LDHA	LDHA	GCST90200395	inosine 5'-monophosphate (imp)	-0.216925	0.277205	0.433896	DeCODE	P00338	Chen et al.	HMDB0000175	ENSG00000134333	FALSE
MR-IVW	15414_316_LDHA_LDHA	LDHA	GCST90200396	phenylalanine	-0.0536553	0.208158	0.79659	DeCODE	P00338	Chen et al.	HMDB0000159	ENSG00000134333	FALSE
MR-IVW	15414_316_LDHA_LDHA	LDHA	GCST90200397	palmitate (16:0)	-0.308722	0.207615	0.137016	DeCODE	P00338	Chen et al.	HMDB0000220	ENSG00000134333	FALSE
MR-IVW	15414_316_LDHA_LDHA	LDHA	GCST90200400	nicotinamide	-0.0736628	0.209666	0.725338	DeCODE	P00338	Chen et al.	HMDB0001406	ENSG00000134333	FALSE
MR-IVW	15414_316_LDHA_LDHA	LDHA	GCST90200403	citrulline	-0.269946	0.209042	0.196583	DeCODE	P00338	Chen et al.	HMDB0000904	ENSG00000134333	FALSE
MR-IVW	15414_316_LDHA_LDHA	LDHA	GCST90200404	ornithine	0.0046252	0.207818	0.982244	DeCODE	P00338	Chen et al.	HMDB0000214	ENSG00000134333	FALSE
MR-IVW	15414_316_LDHA_LDHA	LDHA	GCST90200405	retinol (vitamin a)	-0.113434	0.207915	0.585356	DeCODE	P00338	Chen et al.	HMDB0000305	ENSG00000134333	FALSE
MR-IVW	15414_316_LDHA_LDHA	LDHA	GCST90200406	1-methylnicotinamide	0.0738974	0.208589	0.723134	DeCODE	P00338	Chen et al.	HMDB0000699	ENSG00000134333	FALSE
MR-IVW	15414_316_LDHA_LDHA	LDHA	GCST90200407	uridine	-0.298295	0.207818	0.151182	DeCODE	P00338	Chen et al.	HMDB0000296	ENSG00000134333	FALSE
MR-IVW	15414_316_LDHA_LDHA	LDHA	GCST90200415	serine	-0.121179	0.207613	0.559438	DeCODE	P00338	Chen et al.	HMDB0000187	ENSG00000134333	FALSE
MR-IVW	15414_316_LDHA_LDHA	LDHA	GCST90200417	urea	0.046934	0.208032	0.821505	DeCODE	P00338	Chen et al.	HMDB0000294	ENSG00000134333	FALSE
MR-IVW	15414_316_LDHA_LDHA	LDHA	GCST90200418	pyridoxal	-0.247386	0.21081	0.240594	DeCODE	P00338	Chen et al.	HMDB0001545	ENSG00000134333	FALSE
MR-IVW	15414_316_LDHA_LDHA	LDHA	GCST90200422	serotonin	-0.023797	0.218057	0.913098	DeCODE	P00338	Chen et al.	HMDB0000259	ENSG00000134333	FALSE
MR-IVW	15414_316_LDHA_LDHA	LDHA	GCST90200423	spermidine	-0.031287	0.220271	0.88705	DeCODE	P00338	Chen et al.	HMDB0001257	ENSG00000134333	FALSE
MR-IVW	15414_316_LDHA_LDHA	LDHA	GCST90200429	cytidine	0.0839927	0.215751	0.697051	DeCODE	P00338	Chen et al.	HMDB0000089	ENSG00000134333	FALSE
MR-IVW	15414_316_LDHA_LDHA	LDHA	GCST90200430	pyruvate	0.0861537	0.207766	0.678385	DeCODE	P00338	Chen et al.	HMDB0000243	ENSG00000134333	FALSE
MR-IVW	15414_316_LDHA_LDHA	LDHA	GCST90200431	alanine	0.0318068	0.207692	0.878285	DeCODE	P00338	Chen et al.	HMDB0000161	ENSG00000134333	FALSE
MR-IVW	15414_316_LDHA_LDHA	LDHA	GCST90200437	fructose	0.0490554	0.209319	0.814708	DeCODE	P00338	Chen et al.	HMDB0000660	ENSG00000134333	FALSE
MR-IVW	15414_316_LDHA_LDHA	LDHA	GCST90200438	alpha-ketobutyrate	-0.0298956	0.208616	0.88605	DeCODE	P00338	Chen et al.	HMDB0000005	ENSG00000134333	TRUE
MR-IVW	15414_316_LDHA_LDHA	LDHA	GCST90200439	cysteine	0.0765861	0.208309	0.71313	DeCODE	P00338	Chen et al.	HMDB0000574	ENSG00000134333	FALSE
MR-IVW	15414_316_LDHA_LDHA	LDHA	GCST90200441	tryptophan	0.23664	0.208054	0.255373	DeCODE	P00338	Chen et al.	HMDB0000929	ENSG00000134333	FALSE
MR-IVW	15414_316_LDHA_LDHA	LDHA	GCST90200447	maltose	0.191564	0.236918	0.418766	DeCODE	P00338	Chen et al.	HMDB0000163	ENSG00000134333	FALSE
MR-IVW	15414_316_LDHA_LDHA	LDHA	GCST90200455	alpha-ketoglutarate	-0.147668	0.208355	0.478492	DeCODE	P00338	Chen et al.	HMDB0000208	ENSG00000134333	FALSE
MR-IVW	15414_316_LDHA_LDHA	LDHA	GCST90200684	n-acetyl-aspartyl-glutamate (naag)	0.328878	0.215075	0.126232	DeCODE	P00338	Chen et al.	HMDB0001067	ENSG00000134333	FALSE
MR-IVW	15414_316_LDHA_LDHA	LDHA	GCST90200687	bilirubin (e,z or z,e)*	-0.0907126	0.20803	0.662797	DeCODE	P00338	Chen et al.	HMDB0000488	ENSG00000134333	FALSE
MR-IVW	15414_316_LDHA_LDHA	LDHA	GCST90200691	n-delta-acetylornithine	0.0881704	0.207766	0.671293	DeCODE	P00338	Chen et al.	HMDB0003357	ENSG00000134333	FALSE
MR-IVW	15414_316_LDHA_LDHA	LDHA	GCST90200704	bilirubin (z,z)	-0.225074	0.207728	0.278585	DeCODE	P00338	Chen et al.	HMDB0000054	ENSG00000134333	FALSE
MR-IVW	15414_316_LDHA_LDHA	LDHA	GCST90200706	biliverdin	-0.123263	0.207726	0.552918	DeCODE	P00338	Chen et al.	HMDB0001008	ENSG00000134333	FALSE
MR-IVW	15414_316_LDHA_LDHA	LDHA	GCST90200707	glycine	-0.183791	0.20772	0.376265	DeCODE	P00338	Chen et al.	HMDB0000123	ENSG00000134333	FALSE
MR-IVW	15414_316_LDHA_LDHA	LDHA	M00054	tryptophan	0.677967	0.296611	0.022271	DeCODE	P00338	Shin et al.	HMDB0000929	ENSG00000134333	FALSE
MR-IVW	15414_316_LDHA_LDHA	LDHA	M00555	adenosine	0.139724	0.296913	0.637935	DeCODE	P00338	Shin et al.	HMDB0000050	ENSG00000134333	FALSE
MR-IVW	15414_316_LDHA_LDHA	LDHA	M00577	fructose	0.229416	0.297149	0.44008	DeCODE	P00338	Shin et al.	HMDB0000660	ENSG00000134333	FALSE
MR-IVW	15414_316_LDHA_LDHA	LDHA	M00599	pyruvate	0.0566524	0.299124	0.849784	DeCODE	P00338	Shin et al.	HMDB0000243	ENSG00000134333	FALSE
MR-IVW	15414_316_LDHA_LDHA	LDHA	M00606	uridine	-0.0237389	0.296736	0.936237	DeCODE	P00338	Shin et al.	HMDB0000296	ENSG00000134333	FALSE
MR-IVW	15414_316_LDHA_LDHA	LDHA	M01105	linoleate (18:2n6)	-0.518983	0.297099	0.0806659	DeCODE	P00338	Shin et al.	HMDB0006270,HMDB0000673	ENSG00000134333	FALSE
MR-IVW	15414_316_LDHA_LDHA	LDHA	M01110	arachidonate (20:4n6)	-0.334455	0.296449	0.259233	DeCODE	P00338	Shin et al.	HMDB0001043	ENSG00000134333	FALSE
MR-IVW	15414_316_LDHA_LDHA	LDHA	M01123	inosine	0.183228	0.495338	0.711453	DeCODE	P00338	Shin et al.	HMDB0000195	ENSG00000134333	FALSE
MR-IVW	15414_316_LDHA_LDHA	LDHA	M01302	methionine	0.86892	0.296704	0.00340524	DeCODE	P00338	Shin et al.	HMDB0000696	ENSG00000134333	FALSE
MR-IVW	15414_316_LDHA_LDHA	LDHA	M01336	palmitate (16:0)	-0.315016	0.296754	0.288445	DeCODE	P00338	Shin et al.	HMDB0000220	ENSG00000134333	FALSE
MR-IVW	15414_316_LDHA_LDHA	LDHA	M01358	stearate (18:0)	-0.251055	0.296702	0.397467	DeCODE	P00338	Shin et al.	HMDB0000827	ENSG00000134333	FALSE
MR-IVW	15414_316_LDHA_LDHA	LDHA	M01493	ornithine	-0.180176	0.297681	0.545004	DeCODE	P00338	Shin et al.	HMDB0000214	ENSG00000134333	FALSE
MR-IVW	15414_316_LDHA_LDHA	LDHA	M01508	pantothenate	0.0840744	0.300728	0.779808	DeCODE	P00338	Shin et al.	HMDB0000210	ENSG00000134333	FALSE
MR-IVW	15414_316_LDHA_LDHA	LDHA	M01638	arginine	-0.234811	0.301899	0.4367	DeCODE	P00338	Shin et al.	HMDB0000517	ENSG00000134333	FALSE
MR-IVW	15414_316_LDHA_LDHA	LDHA	M01640	ascorbate (vitamin c)	0.14267	0.560242	0.798987	DeCODE	P00338	Shin et al.	HMDB0000044	ENSG00000134333	FALSE
MR-IVW	15414_316_LDHA_LDHA	LDHA	M01670	urea	0.464238	0.296808	0.117793	DeCODE	P00338	Shin et al.	HMDB0000294	ENSG00000134333	FALSE
MR-IVW	15414_316_LDHA_LDHA	LDHA	M01712	cortisol	0.474954	0.296846	0.109599	DeCODE	P00338	Shin et al.	HMDB0000063	ENSG00000134333	FALSE
MR-IVW	15414_316_LDHA_LDHA	LDHA	M01827	riboflavin (vitamin b2)	0.935452	0.644251	0.146502	DeCODE	P00338	Shin et al.	HMDB0000244	ENSG00000134333	FALSE
MR-IVW	15414_316_LDHA_LDHA	LDHA	M02132	citrulline	0.171182	0.297316	0.564779	DeCODE	P00338	Shin et al.	HMDB0000904	ENSG00000134333	FALSE
MR-IVW	15414_316_LDHA_LDHA	LDHA	M02137	biliverdin	0.223871	0.321815	0.486647	DeCODE	P00338	Shin et al.	HMDB0001008	ENSG00000134333	FALSE
MR-IVW	15414_316_LDHA_LDHA	LDHA	M02342	serotonin (5ht)	-0.440217	0.334342	0.18795	DeCODE	P00338	Shin et al.	HMDB0000259	ENSG00000134333	FALSE
MR-IVW	15414_316_LDHA_LDHA	LDHA	M11438	phosphate	-0.0475197	0.296998	0.872881	DeCODE	P00338	Shin et al.	HMDB0001429	ENSG00000134333	FALSE
MR-IVW	15414_316_LDHA_LDHA	LDHA	M15122	glycerol	-0.155805	0.296771	0.599583	DeCODE	P00338	Shin et al.	HMDB0000131	ENSG00000134333	FALSE
MR-IVW	15414_316_LDHA_LDHA	LDHA	M15488	acetylphosphate	0.139724	0.296913	0.637935	DeCODE	P00338	Shin et al.	HMDB0001494	ENSG00000134333	FALSE
MR-IVW	15414_316_LDHA_LDHA	LDHA	M15506	choline	0.647957	0.297531	0.0294226	DeCODE	P00338	Shin et al.	HMDB0000097	ENSG00000134333	FALSE
MR-IVW	15414_316_LDHA_LDHA	LDHA	M15630	n-acetylornithine	-0.0430033	0.301023	0.886403	DeCODE	P00338	Shin et al.	HMDB0003357	ENSG00000134333	FALSE
MR-IVW	15414_316_LDHA_LDHA	LDHA	M15677	3-methylhistidine	-0.27003	0.343042	0.431187	DeCODE	P00338	Shin et al.	HMDB0000479	ENSG00000134333	FALSE
MR-IVW	15414_316_LDHA_LDHA	LDHA	M15990	glycerophosphorylcholine (gpc)	-0.408913	0.308956	0.185659	DeCODE	P00338	Shin et al.	HMDB0000086	ENSG00000134333	FALSE
MR-IVW	15414_316_LDHA_LDHA	LDHA	M15996	aspartate	-0.0596438	0.298219	0.841481	DeCODE	P00338	Shin et al.	HMDB0000191	ENSG00000134333	FALSE
MR-IVW	15414_316_LDHA_LDHA	LDHA	M20489	glucose	-0.20922	0.297313	0.481617	DeCODE	P00338	Shin et al.	HMDB0000122	ENSG00000134333	FALSE
MR-IVW	15414_316_LDHA_LDHA	LDHA	M21044	2-hydroxybutyrate (ahb)	-0.28784	0.296475	0.331611	DeCODE	P00338	Shin et al.	HMDB0000008	ENSG00000134333	TRUE
MR-IVW	15414_316_LDHA_LDHA	LDHA	M27718	creatine	-0.0710266	0.296352	0.810587	DeCODE	P00338	Shin et al.	HMDB0000064	ENSG00000134333	FALSE
MR-IVW	15414_316_LDHA_LDHA	LDHA	M31453	cysteine	0.00746782	0.298713	0.980055	DeCODE	P00338	Shin et al.	HMDB0000574	ENSG00000134333	FALSE
MR-IVW	15414_316_LDHA_LDHA	LDHA	M32198	acetylcarnitine (c2)	-0.0915722	0.296694	0.757594	DeCODE	P00338	Shin et al.	HMDB0000201	ENSG00000134333	FALSE
MR-IVW	15414_316_LDHA_LDHA	LDHA	M32315	serine	-0.271737	0.29682	0.359933	DeCODE	P00338	Shin et al.	HMDB0000187	ENSG00000134333	FALSE
MR-IVW	15414_316_LDHA_LDHA	LDHA	M32338	glycine	-0.33552	0.29667	0.258075	DeCODE	P00338	Shin et al.	HMDB0000123	ENSG00000134333	FALSE
MR-IVW	15414_316_LDHA_LDHA	LDHA	M32339	alanine	-0.159225	0.296932	0.591798	DeCODE	P00338	Shin et al.	HMDB0000161	ENSG00000134333	FALSE
MR-IVW	15414_316_LDHA_LDHA	LDHA	M32425	dehydroepiandrosterone sulfate (dhea-s)	-0.249817	0.296883	0.400088	DeCODE	P00338	Shin et al.	HMDB0001032	ENSG00000134333	FALSE
MR-IVW	15414_316_LDHA_LDHA	LDHA	M32593	heme	0.179068	0.329747	0.587098	DeCODE	P00338	Shin et al.	HMDB0003178	ENSG00000134333	FALSE
MR-IVW	15414_316_LDHA_LDHA	LDHA	M33453	alpha-ketoglutarate	0.734923	0.336409	0.0289171	DeCODE	P00338	Shin et al.	HMDB0000208	ENSG00000134333	FALSE
MR-IVW	15414_316_LDHA_LDHA	LDHA	bioa_001	alanine	-0.161444	0.0876462	0.0654751	DeCODE	P00338	Lotta et al.	HMDB0000161	ENSG00000134333	FALSE
MR-IVW	15414_316_LDHA_LDHA	LDHA	bioa_002	arginine	-0.000145176	0.145176	0.999202	DeCODE	P00338	Lotta et al.	HMDB0000517	ENSG00000134333	FALSE
MR-IVW	15414_316_LDHA_LDHA	LDHA	bioa_004	aspartate	-0.183055	0.145051	0.206949	DeCODE	P00338	Lotta et al.	HMDB0000191	ENSG00000134333	FALSE
MR-IVW	15414_316_LDHA_LDHA	LDHA	bioa_005	citrulline	0.040941	0.144668	0.777177	DeCODE	P00338	Lotta et al.	HMDB0000904	ENSG00000134333	FALSE
MR-IVW	15414_316_LDHA_LDHA	LDHA	bioa_008	glycine	-0.0703555	0.0899686	0.434215	DeCODE	P00338	Lotta et al.	HMDB0000123	ENSG00000134333	FALSE
MR-IVW	15414_316_LDHA_LDHA	LDHA	bioa_013	methionine	0.170051	0.144602	0.239595	DeCODE	P00338	Lotta et al.	HMDB0000696	ENSG00000134333	FALSE
MR-IVW	15414_316_LDHA_LDHA	LDHA	bioa_014	ornithine	-0.11085	0.144713	0.443676	DeCODE	P00338	Lotta et al.	HMDB0000214	ENSG00000134333	FALSE
MR-IVW	15414_316_LDHA_LDHA	LDHA	bioa_015	phenylethylamine	0.25129	0.203969	0.217949	DeCODE	P00338	Lotta et al.	HMDB0012275	ENSG00000134333	FALSE
MR-IVW	15414_316_LDHA_LDHA	LDHA	bioa_018	serine	-0.151283	0.14463	0.295561	DeCODE	P00338	Lotta et al.	HMDB0000187	ENSG00000134333	FALSE
MR-IVW	15414_316_LDHA_LDHA	LDHA	bioa_020	tryptophan	0.0864634	0.144588	0.54984	DeCODE	P00338	Lotta et al.	HMDB0000929	ENSG00000134333	FALSE
MR-IVW	15414_316_LDHA_LDHA	LDHA	bioa_023	n-acetylornithine	-0.165292	0.145248	0.25512	DeCODE	P00338	Lotta et al.	HMDB0003357	ENSG00000134333	FALSE
MR-IVW	15414_316_LDHA_LDHA	LDHA	bioa_031	sarcosine	-0.13023	0.124741	0.296485	DeCODE	P00338	Lotta et al.	HMDB0000271	ENSG00000134333	FALSE
MR-IVW	15414_316_LDHA_LDHA	LDHA	bioa_032	serotonin	-0.0505343	0.185107	0.784853	DeCODE	P00338	Lotta et al.	HMDB0000259	ENSG00000134333	FALSE
MR-IVW	15414_316_LDHA_LDHA	LDHA	bioa_033	spermidine	0.136322	0.146112	0.35082	DeCODE	P00338	Lotta et al.	HMDB0001257	ENSG00000134333	FALSE
MR-IVW	15414_316_LDHA_LDHA	LDHA	bior_002	acetylcarnitine (c2)	0.21271	0.144504	0.141021	DeCODE	P00338	Lotta et al.	HMDB0000201	ENSG00000134333	FALSE
MR-IVW	15414_316_LDHA_LDHA	LDHA	met-d-Acetate	acetate	0.026143	0.0556681	0.638625	DeCODE	P00338	Borges et al.	HMDB0000042	ENSG00000134333	FALSE
MR-IVW	15414_316_LDHA_LDHA	LDHA	met-d-Acetoacetate	acetoacetate	0.107419	0.0556602	0.0536189	DeCODE	P00338	Borges et al.	HMDB0000060	ENSG00000134333	FALSE
MR-IVW	15414_316_LDHA_LDHA	LDHA	met-d-Ala	alanine	-0.106183	0.0556605	0.0564311	DeCODE	P00338	Borges et al.	HMDB0000161	ENSG00000134333	FALSE
MR-IVW	15414_316_LDHA_LDHA	LDHA	met-d-Gly	glycine	-0.0784279	0.0556856	0.159011	DeCODE	P00338	Borges et al.	HMDB0000123	ENSG00000134333	FALSE
MR-IVW	15414_316_LDHA_LDHA	LDHA	met-d-LA	linoleate (18:2n6)	-0.0575755	0.0556792	0.30111	DeCODE	P00338	Borges et al.	HMDB0006270,HMDB0000673	ENSG00000134333	FALSE
MR-IVW	15414_316_LDHA_LDHA	LDHA	met-d-Phe	phenylalanine	-0.0724062	0.0556728	0.193407	DeCODE	P00338	Borges et al.	HMDB0000159	ENSG00000134333	FALSE
MR-IVW	15414_316_LDHA_LDHA	LDHA	met-d-Pyruvate	pyruvate	-0.0976167	0.0557396	0.0798944	DeCODE	P00338	Borges et al.	HMDB0000243	ENSG00000134333	FALSE
MR-IVW	15435_4_PNP_PNP	PNP	GCST90199627	n-alpha-acetylornithine	0.0418941	0.12845	0.74431	DeCODE	P00491	Chen et al.	HMDB0003357	ENSG00000198805	FALSE
MR-IVW	15435_4_PNP_PNP	PNP	GCST90199628	3-methylhistidine	0.0937353	0.10563	0.374868	DeCODE	P00491	Chen et al.	HMDB0000479	ENSG00000198805	FALSE
MR-IVW	15435_4_PNP_PNP	PNP	GCST90199629	glycerophosphorylcholine (gpc)	-0.118257	0.167206	0.47941	DeCODE	P00491	Chen et al.	HMDB0000086	ENSG00000198805	FALSE
MR-IVW	15435_4_PNP_PNP	PNP	GCST90199669	acetylcarnitine (c2)	0.0202809	0.105808	0.847996	DeCODE	P00491	Chen et al.	HMDB0000201	ENSG00000198805	FALSE
MR-IVW	15435_4_PNP_PNP	PNP	GCST90199673	dehydroepiandrosterone sulfate (dhea-s)	-0.0587469	0.106025	0.579519	DeCODE	P00491	Chen et al.	HMDB0001032	ENSG00000198805	FALSE
MR-IVW	15435_4_PNP_PNP	PNP	GCST90199691	1-methylhistidine	0.117981	0.125657	0.347776	DeCODE	P00491	Chen et al.	HMDB0000001	ENSG00000198805	FALSE
MR-IVW	15435_4_PNP_PNP	PNP	GCST90199845	sphinganine-1-phosphate	0.0145069	0.106689	0.891842	DeCODE	P00491	Chen et al.	HMDB0001383	ENSG00000198805	FALSE
MR-IVW	15435_4_PNP_PNP	PNP	GCST90199896	sulfate*	-0.0448941	0.121178	0.711025	DeCODE	P00491	Chen et al.	HMDB01448	ENSG00000198805	FALSE
MR-IVW	15435_4_PNP_PNP	PNP	GCST90199972	sphingomyelin (d18:1/24:1, d18:2/24:0)*	-0.0641406	0.105775	0.544258	DeCODE	P00491	Chen et al.	HMDB0012107	ENSG00000198805	FALSE
MR-IVW	15435_4_PNP_PNP	PNP	GCST90200001	sphingomyelin (d18:1/20:0, d16:1/22:0)*	0.0527123	0.105838	0.618452	DeCODE	P00491	Chen et al.	HMDB0012102	ENSG00000198805	FALSE
MR-IVW	15435_4_PNP_PNP	PNP	GCST90200049	myristoyl dihydrosphingomyelin (d18:0/14:0)*	-0.201815	0.10998	0.0665041	DeCODE	P00491	Chen et al.	HMDB0012085	ENSG00000198805	FALSE
MR-IVW	15435_4_PNP_PNP	PNP	GCST90200056	sphingomyelin (d18:0/18:0, d19:0/17:0)*	-0.313623	0.105709	0.00300874	DeCODE	P00491	Chen et al.	HMDB0012087	ENSG00000198805	FALSE
MR-IVW	15435_4_PNP_PNP	PNP	GCST90200279	pantothenate	0.151049	0.106239	0.155091	DeCODE	P00491	Chen et al.	HMDB0000210	ENSG00000198805	FALSE
MR-IVW	15435_4_PNP_PNP	PNP	GCST90200283	3-ureidopropionate	-0.0411626	0.110733	0.710094	DeCODE	P00491	Chen et al.	HMDB0000026	ENSG00000198805	FALSE
MR-IVW	15435_4_PNP_PNP	PNP	GCST90200291	sarcosine	0.0662499	0.106056	0.532188	DeCODE	P00491	Chen et al.	HMDB0000271	ENSG00000198805	FALSE
MR-IVW	15435_4_PNP_PNP	PNP	GCST90200296	methyl indole-3-acetate	0.144038	0.150853	0.339665	DeCODE	P00491	Chen et al.	HMDB0029738	ENSG00000198805	FALSE
MR-IVW	15435_4_PNP_PNP	PNP	GCST90200306	butyrate/isobutyrate (4:0)	-0.142251	0.107495	0.185727	DeCODE	P00491	Chen et al.	HMDB0000039	ENSG00000198805	FALSE
MR-IVW	15435_4_PNP_PNP	PNP	GCST90200314	n-acetylneuraminate	0.00449556	0.174551	0.979453	DeCODE	P00491	Chen et al.	HMDB0000230	ENSG00000198805	FALSE
MR-IVW	15435_4_PNP_PNP	PNP	GCST90200318	acetoacetate	0.0614805	0.115916	0.595844	DeCODE	P00491	Chen et al.	HMDB0000060	ENSG00000198805	FALSE
MR-IVW	15435_4_PNP_PNP	PNP	GCST90200319	cys-gly, oxidized	-0.0313478	0.105845	0.767102	DeCODE	P00491	Chen et al.	HMDB0000078	ENSG00000198805	FALSE
MR-IVW	15435_4_PNP_PNP	PNP	GCST90200323	creatine	0.233855	0.105647	0.0268596	DeCODE	P00491	Chen et al.	HMDB0000064	ENSG00000198805	FALSE
MR-IVW	15435_4_PNP_PNP	PNP	GCST90200325	glycerol	-0.0726316	0.10566	0.491824	DeCODE	P00491	Chen et al.	HMDB0000131	ENSG00000198805	FALSE
MR-IVW	15435_4_PNP_PNP	PNP	GCST90200327	choline	0.180256	0.105803	0.0884401	DeCODE	P00491	Chen et al.	HMDB0000097	ENSG00000198805	FALSE
MR-IVW	15435_4_PNP_PNP	PNP	GCST90200335	stearoyl sphingomyelin (d18:1/18:0)	-0.128734	0.105831	0.223827	DeCODE	P00491	Chen et al.	HMDB0001348	ENSG00000198805	FALSE
MR-IVW	15435_4_PNP_PNP	PNP	GCST90200336	n-palmitoyl-sphingosine (d18:1/16:0)	-0.161354	0.109889	0.142013	DeCODE	P00491	Chen et al.	HMDB0004949	ENSG00000198805	FALSE
MR-IVW	15435_4_PNP_PNP	PNP	GCST90200341	n-stearoyl-sphingosine (d18:1/18:0)*	-0.133289	0.113855	0.241722	DeCODE	P00491	Chen et al.	HMDB0004950	ENSG00000198805	FALSE
MR-IVW	15435_4_PNP_PNP	PNP	GCST90200345	s-adenosylhomocysteine (sah)	-0.0289956	0.122718	0.813217	DeCODE	P00491	Chen et al.	HMDB00939	ENSG00000198805	FALSE
MR-IVW	15435_4_PNP_PNP	PNP	GCST90200351	n-acetylputrescine	0.0711381	0.10593	0.501866	DeCODE	P00491	Chen et al.	HMDB0002064	ENSG00000198805	FALSE
MR-IVW	15435_4_PNP_PNP	PNP	GCST90200354	linoleate (18:2n6)	-0.0752498	0.10582	0.477016	DeCODE	P00491	Chen et al.	HMDB0006270,HMDB0000673	ENSG00000198805	FALSE
MR-IVW	15435_4_PNP_PNP	PNP	GCST90200355	adenosine 5'-diphosphate (adp)	0.00786875	0.141692	0.955713	DeCODE	P00491	Chen et al.	HMDB0001341	ENSG00000198805	FALSE
MR-IVW	15435_4_PNP_PNP	PNP	GCST90200356	adenosine 5'-monophosphate (amp)	0.00871078	0.150917	0.953972	DeCODE	P00491	Chen et al.	HMDB0000045	ENSG00000198805	FALSE
MR-IVW	15435_4_PNP_PNP	PNP	GCST90200358	arachidonate (20:4n6)	-0.140258	0.105741	0.184696	DeCODE	P00491	Chen et al.	HMDB0001043	ENSG00000198805	FALSE
MR-IVW	15435_4_PNP_PNP	PNP	GCST90200361	beta-alanine	-0.0617329	0.106768	0.563132	DeCODE	P00491	Chen et al.	HMDB0000056	ENSG00000198805	FALSE
MR-IVW	15435_4_PNP_PNP	PNP	GCST90200362	succinate	0.126388	0.10791	0.241502	DeCODE	P00491	Chen et al.	HMDB0000254	ENSG00000198805	FALSE
MR-IVW	15435_4_PNP_PNP	PNP	GCST90200363	choline phosphate	-0.220659	0.140784	0.117031	DeCODE	P00491	Chen et al.	HMDB0001565	ENSG00000198805	FALSE
MR-IVW	15435_4_PNP_PNP	PNP	GCST90200364	cysteinylglycine	0.122332	0.11676	0.294766	DeCODE	P00491	Chen et al.	HMDB0000078	ENSG00000198805	FALSE
MR-IVW	15435_4_PNP_PNP	PNP	GCST90200370	aspartate	-0.0956013	0.105862	0.366486	DeCODE	P00491	Chen et al.	HMDB0000191	ENSG00000198805	FALSE
MR-IVW	15435_4_PNP_PNP	PNP	GCST90200372	arginine	0.104216	0.105966	0.32537	DeCODE	P00491	Chen et al.	HMDB0000517	ENSG00000198805	FALSE
MR-IVW	15435_4_PNP_PNP	PNP	GCST90200374	sphinganine	0.120408	0.112648	0.285123	DeCODE	P00491	Chen et al.	HMDB0000269	ENSG00000198805	FALSE
MR-IVW	15435_4_PNP_PNP	PNP	GCST90200376	flavin adenine dinucleotide (fad)	-0.132794	0.153378	0.386603	DeCODE	P00491	Chen et al.	HMDB0001248	ENSG00000198805	FALSE
MR-IVW	15435_4_PNP_PNP	PNP	GCST90200378	cortisol	-0.251327	0.106241	0.0179991	DeCODE	P00491	Chen et al.	HMDB0000063	ENSG00000198805	FALSE
MR-IVW	15435_4_PNP_PNP	PNP	GCST90200383	cystathionine	0.0756103	0.107426	0.481533	DeCODE	P00491	Chen et al.	HMDB0000099	ENSG00000198805	FALSE
MR-IVW	15435_4_PNP_PNP	PNP	GCST90200384	guanidinoacetate	0.150062	0.120415	0.212688	DeCODE	P00491	Chen et al.	HMDB0000128	ENSG00000198805	FALSE
MR-IVW	15435_4_PNP_PNP	PNP	GCST90200385	sphingosine	-0.0837746	0.124144	0.499792	DeCODE	P00491	Chen et al.	HMDB0000252	ENSG00000198805	FALSE
MR-IVW	15435_4_PNP_PNP	PNP	GCST90200390	stearate (18:0)	-0.113168	0.105742	0.284516	DeCODE	P00491	Chen et al.	HMDB0000827	ENSG00000198805	FALSE
MR-IVW	15435_4_PNP_PNP	PNP	GCST90200391	methionine	0.0689568	0.148008	0.641287	DeCODE	P00491	Chen et al.	HMDB0000696	ENSG00000198805	FALSE
MR-IVW	15435_4_PNP_PNP	PNP	GCST90200393	phosphate	-0.0690353	0.105904	0.514485	DeCODE	P00491	Chen et al.	HMDB0001429	ENSG00000198805	TRUE
MR-IVW	15435_4_PNP_PNP	PNP	GCST90200394	inosine	-0.246164	0.187652	0.189586	DeCODE	P00491	Chen et al.	HMDB0000195	ENSG00000198805	FALSE
MR-IVW	15435_4_PNP_PNP	PNP	GCST90200395	inosine 5'-monophosphate (imp)	-0.0057975	0.141201	0.967249	DeCODE	P00491	Chen et al.	HMDB0000175	ENSG00000198805	FALSE
MR-IVW	15435_4_PNP_PNP	PNP	GCST90200396	phenylalanine	-0.00334744	0.149197	0.9821	DeCODE	P00491	Chen et al.	HMDB0000159	ENSG00000198805	FALSE
MR-IVW	15435_4_PNP_PNP	PNP	GCST90200397	palmitate (16:0)	-0.0887241	0.105761	0.401519	DeCODE	P00491	Chen et al.	HMDB0000220	ENSG00000198805	FALSE
MR-IVW	15435_4_PNP_PNP	PNP	GCST90200400	nicotinamide	0.0177425	0.106792	0.868047	DeCODE	P00491	Chen et al.	HMDB0001406	ENSG00000198805	FALSE
MR-IVW	15435_4_PNP_PNP	PNP	GCST90200403	citrulline	0.0840436	0.106485	0.429963	DeCODE	P00491	Chen et al.	HMDB0000904	ENSG00000198805	FALSE
MR-IVW	15435_4_PNP_PNP	PNP	GCST90200404	ornithine	-0.00480448	0.107669	0.964408	DeCODE	P00491	Chen et al.	HMDB0000214	ENSG00000198805	FALSE
MR-IVW	15435_4_PNP_PNP	PNP	GCST90200405	retinol (vitamin a)	-0.0286425	0.105904	0.786809	DeCODE	P00491	Chen et al.	HMDB0000305	ENSG00000198805	FALSE
MR-IVW	15435_4_PNP_PNP	PNP	GCST90200406	1-methylnicotinamide	0.289513	0.106227	0.00642185	DeCODE	P00491	Chen et al.	HMDB0000699	ENSG00000198805	FALSE
MR-IVW	15435_4_PNP_PNP	PNP	GCST90200407	uridine	0.0944506	0.105864	0.372294	DeCODE	P00491	Chen et al.	HMDB0000296	ENSG00000198805	FALSE
MR-IVW	15435_4_PNP_PNP	PNP	GCST90200415	serine	0.102023	0.10575	0.334664	DeCODE	P00491	Chen et al.	HMDB0000187	ENSG00000198805	FALSE
MR-IVW	15435_4_PNP_PNP	PNP	GCST90200417	urea	0.0729548	0.105955	0.491111	DeCODE	P00491	Chen et al.	HMDB0000294	ENSG00000198805	FALSE
MR-IVW	15435_4_PNP_PNP	PNP	GCST90200418	pyridoxal	0.00106667	0.107384	0.992075	DeCODE	P00491	Chen et al.	HMDB0001545	ENSG00000198805	FALSE
MR-IVW	15435_4_PNP_PNP	PNP	GCST90200422	serotonin	0.00207174	0.111067	0.985118	DeCODE	P00491	Chen et al.	HMDB0000259	ENSG00000198805	FALSE
MR-IVW	15435_4_PNP_PNP	PNP	GCST90200423	spermidine	-0.0266065	0.170822	0.876225	DeCODE	P00491	Chen et al.	HMDB0001257	ENSG00000198805	FALSE
MR-IVW	15435_4_PNP_PNP	PNP	GCST90200429	cytidine	0.00535012	0.109893	0.961171	DeCODE	P00491	Chen et al.	HMDB0000089	ENSG00000198805	FALSE
MR-IVW	15435_4_PNP_PNP	PNP	GCST90200430	pyruvate	0.0517971	0.113449	0.647982	DeCODE	P00491	Chen et al.	HMDB0000243	ENSG00000198805	FALSE
MR-IVW	15435_4_PNP_PNP	PNP	GCST90200431	alanine	-0.0317978	0.105785	0.763728	DeCODE	P00491	Chen et al.	HMDB0000161	ENSG00000198805	FALSE
MR-IVW	15435_4_PNP_PNP	PNP	GCST90200437	fructose	0.113994	0.115319	0.322899	DeCODE	P00491	Chen et al.	HMDB0000660	ENSG00000198805	FALSE
MR-IVW	15435_4_PNP_PNP	PNP	GCST90200438	alpha-ketobutyrate	-0.159857	0.10625	0.132443	DeCODE	P00491	Chen et al.	HMDB0000005	ENSG00000198805	FALSE
MR-IVW	15435_4_PNP_PNP	PNP	GCST90200439	cysteine	0.0624423	0.108041	0.563298	DeCODE	P00491	Chen et al.	HMDB0000574	ENSG00000198805	FALSE
MR-IVW	15435_4_PNP_PNP	PNP	GCST90200441	tryptophan	-0.0252882	0.140498	0.85716	DeCODE	P00491	Chen et al.	HMDB0000929	ENSG00000198805	FALSE
MR-IVW	15435_4_PNP_PNP	PNP	GCST90200447	maltose	-3.24659e-06	0.120677	0.999979	DeCODE	P00491	Chen et al.	HMDB0000163	ENSG00000198805	FALSE
MR-IVW	15435_4_PNP_PNP	PNP	GCST90200455	alpha-ketoglutarate	-0.0373685	0.10613	0.724763	DeCODE	P00491	Chen et al.	HMDB0000208	ENSG00000198805	FALSE
MR-IVW	15435_4_PNP_PNP	PNP	GCST90200684	n-acetyl-aspartyl-glutamate (naag)	0.133472	0.109563	0.22314	DeCODE	P00491	Chen et al.	HMDB0001067	ENSG00000198805	FALSE
MR-IVW	15435_4_PNP_PNP	PNP	GCST90200687	bilirubin (e,z or z,e)*	0.24845	0.105945	0.0190228	DeCODE	P00491	Chen et al.	HMDB0000488	ENSG00000198805	FALSE
MR-IVW	15435_4_PNP_PNP	PNP	GCST90200691	n-delta-acetylornithine	0.0342412	0.109244	0.753948	DeCODE	P00491	Chen et al.	HMDB0003357	ENSG00000198805	FALSE
MR-IVW	15435_4_PNP_PNP	PNP	GCST90200704	bilirubin (z,z)	0.264911	0.105799	0.012283	DeCODE	P00491	Chen et al.	HMDB0000054	ENSG00000198805	FALSE
MR-IVW	15435_4_PNP_PNP	PNP	GCST90200706	biliverdin	0.204461	0.1058	0.0532963	DeCODE	P00491	Chen et al.	HMDB0001008	ENSG00000198805	FALSE
MR-IVW	15435_4_PNP_PNP	PNP	GCST90200707	glycine	0.0898631	0.105805	0.3957	DeCODE	P00491	Chen et al.	HMDB0000123	ENSG00000198805	FALSE
MR-IVW	15435_4_PNP_PNP	PNP	M00054	tryptophan	-0.145495	0.280862	0.604436	DeCODE	P00491	Shin et al.	HMDB0000929	ENSG00000198805	FALSE
MR-IVW	15435_4_PNP_PNP	PNP	M00555	adenosine	0.0708812	0.131718	0.590487	DeCODE	P00491	Shin et al.	HMDB0000050	ENSG00000198805	FALSE
MR-IVW	15435_4_PNP_PNP	PNP	M00577	fructose	-0.0595674	0.131826	0.651366	DeCODE	P00491	Shin et al.	HMDB0000660	ENSG00000198805	FALSE
MR-IVW	15435_4_PNP_PNP	PNP	M00599	pyruvate	-0.023254	0.158103	0.883068	DeCODE	P00491	Shin et al.	HMDB0000243	ENSG00000198805	FALSE
MR-IVW	15435_4_PNP_PNP	PNP	M00606	uridine	-0.0885263	0.131638	0.501266	DeCODE	P00491	Shin et al.	HMDB0000296	ENSG00000198805	FALSE
MR-IVW	15435_4_PNP_PNP	PNP	M01105	linoleate (18:2n6)	0.260754	0.37968	0.492227	DeCODE	P00491	Shin et al.	HMDB0006270,HMDB0000673	ENSG00000198805	FALSE
MR-IVW	15435_4_PNP_PNP	PNP	M01110	arachidonate (20:4n6)	-0.132474	0.131517	0.313802	DeCODE	P00491	Shin et al.	HMDB0001043	ENSG00000198805	FALSE
MR-IVW	15435_4_PNP_PNP	PNP	M01123	inosine	-0.252777	0.290756	0.384639	DeCODE	P00491	Shin et al.	HMDB0000195	ENSG00000198805	FALSE
MR-IVW	15435_4_PNP_PNP	PNP	M01302	methionine	-0.184413	0.131692	0.161414	DeCODE	P00491	Shin et al.	HMDB0000696	ENSG00000198805	FALSE
MR-IVW	15435_4_PNP_PNP	PNP	M01336	palmitate (16:0)	0.201544	0.137865	0.143769	DeCODE	P00491	Shin et al.	HMDB0000220	ENSG00000198805	FALSE
MR-IVW	15435_4_PNP_PNP	PNP	M01358	stearate (18:0)	0.187022	0.131622	0.155343	DeCODE	P00491	Shin et al.	HMDB0000827	ENSG00000198805	FALSE
MR-IVW	15435_4_PNP_PNP	PNP	M01493	ornithine	-0.207315	0.132047	0.116413	DeCODE	P00491	Shin et al.	HMDB0000214	ENSG00000198805	FALSE
MR-IVW	15435_4_PNP_PNP	PNP	M01508	pantothenate	0.149114	0.169158	0.378044	DeCODE	P00491	Shin et al.	HMDB0000210	ENSG00000198805	FALSE
MR-IVW	15435_4_PNP_PNP	PNP	M01638	arginine	-0.149015	0.210201	0.478377	DeCODE	P00491	Shin et al.	HMDB0000517	ENSG00000198805	FALSE
MR-IVW	15435_4_PNP_PNP	PNP	M01640	ascorbate (vitamin c)	0.0426722	0.248535	0.863678	DeCODE	P00491	Shin et al.	HMDB0000044	ENSG00000198805	FALSE
MR-IVW	15435_4_PNP_PNP	PNP	M01670	urea	0.128737	0.137256	0.348281	DeCODE	P00491	Shin et al.	HMDB0000294	ENSG00000198805	FALSE
MR-IVW	15435_4_PNP_PNP	PNP	M01712	cortisol	0.102423	0.163897	0.53202	DeCODE	P00491	Shin et al.	HMDB0000063	ENSG00000198805	FALSE
MR-IVW	15435_4_PNP_PNP	PNP	M01827	riboflavin (vitamin b2)	-0.185641	0.285979	0.516246	DeCODE	P00491	Shin et al.	HMDB0000244	ENSG00000198805	FALSE
MR-IVW	15435_4_PNP_PNP	PNP	M02132	citrulline	-0.0795577	0.131896	0.546385	DeCODE	P00491	Shin et al.	HMDB0000904	ENSG00000198805	FALSE
MR-IVW	15435_4_PNP_PNP	PNP	M02137	biliverdin	0.263562	0.195159	0.176855	DeCODE	P00491	Shin et al.	HMDB0001008	ENSG00000198805	FALSE
MR-IVW	15435_4_PNP_PNP	PNP	M02342	serotonin (5ht)	0.00375946	0.148341	0.979781	DeCODE	P00491	Shin et al.	HMDB0000259	ENSG00000198805	FALSE
MR-IVW	15435_4_PNP_PNP	PNP	M11438	phosphate	0.0559941	0.131755	0.670847	DeCODE	P00491	Shin et al.	HMDB0001429	ENSG00000198805	TRUE
MR-IVW	15435_4_PNP_PNP	PNP	M15122	glycerol	0.251937	0.131641	0.0556438	DeCODE	P00491	Shin et al.	HMDB0000131	ENSG00000198805	FALSE
MR-IVW	15435_4_PNP_PNP	PNP	M15488	acetylphosphate	0.0708812	0.131718	0.590487	DeCODE	P00491	Shin et al.	HMDB0001494	ENSG00000198805	FALSE
MR-IVW	15435_4_PNP_PNP	PNP	M15506	choline	-0.0367569	0.214797	0.864126	DeCODE	P00491	Shin et al.	HMDB0000097	ENSG00000198805	FALSE
MR-IVW	15435_4_PNP_PNP	PNP	M15630	n-acetylornithine	0.301641	0.133517	0.0238711	DeCODE	P00491	Shin et al.	HMDB0003357	ENSG00000198805	FALSE
MR-IVW	15435_4_PNP_PNP	PNP	M15677	3-methylhistidine	-0.144039	0.152184	0.343905	DeCODE	P00491	Shin et al.	HMDB0000479	ENSG00000198805	FALSE
MR-IVW	15435_4_PNP_PNP	PNP	M15990	glycerophosphorylcholine (gpc)	-0.075597	0.137077	0.581296	DeCODE	P00491	Shin et al.	HMDB0000086	ENSG00000198805	FALSE
MR-IVW	15435_4_PNP_PNP	PNP	M15996	aspartate	-0.00224329	0.132295	0.986471	DeCODE	P00491	Shin et al.	HMDB0000191	ENSG00000198805	FALSE
MR-IVW	15435_4_PNP_PNP	PNP	M20489	glucose	0.0923752	0.131896	0.483698	DeCODE	P00491	Shin et al.	HMDB0000122	ENSG00000198805	FALSE
MR-IVW	15435_4_PNP_PNP	PNP	M21044	2-hydroxybutyrate (ahb)	-0.0991704	0.213891	0.642899	DeCODE	P00491	Shin et al.	HMDB0000008	ENSG00000198805	FALSE
MR-IVW	15435_4_PNP_PNP	PNP	M27718	creatine	-0.0731951	0.141562	0.605118	DeCODE	P00491	Shin et al.	HMDB0000064	ENSG00000198805	FALSE
MR-IVW	15435_4_PNP_PNP	PNP	M31453	cysteine	0.192272	0.132504	0.146763	DeCODE	P00491	Shin et al.	HMDB0000574	ENSG00000198805	FALSE
MR-IVW	15435_4_PNP_PNP	PNP	M32198	acetylcarnitine (c2)	0.123978	0.144138	0.389714	DeCODE	P00491	Shin et al.	HMDB0000201	ENSG00000198805	FALSE
MR-IVW	15435_4_PNP_PNP	PNP	M32315	serine	0.0674416	0.344299	0.844703	DeCODE	P00491	Shin et al.	HMDB0000187	ENSG00000198805	FALSE
MR-IVW	15435_4_PNP_PNP	PNP	M32338	glycine	0.0318437	0.290311	0.912657	DeCODE	P00491	Shin et al.	HMDB0000123	ENSG00000198805	FALSE
MR-IVW	15435_4_PNP_PNP	PNP	M32339	alanine	-0.0137486	0.131729	0.916876	DeCODE	P00491	Shin et al.	HMDB0000161	ENSG00000198805	FALSE
MR-IVW	15435_4_PNP_PNP	PNP	M32425	dehydroepiandrosterone sulfate (dhea-s)	-0.390976	0.142433	0.00605149	DeCODE	P00491	Shin et al.	HMDB0001032	ENSG00000198805	FALSE
MR-IVW	15435_4_PNP_PNP	PNP	M32593	heme	-0.141477	0.146272	0.333436	DeCODE	P00491	Shin et al.	HMDB0003178	ENSG00000198805	FALSE
MR-IVW	15435_4_PNP_PNP	PNP	M33453	alpha-ketoglutarate	-0.167662	0.149293	0.261423	DeCODE	P00491	Shin et al.	HMDB0000208	ENSG00000198805	FALSE
MR-IVW	15435_4_PNP_PNP	PNP	bioa_001	alanine	-0.0138651	0.0530006	0.793628	DeCODE	P00491	Lotta et al.	HMDB0000161	ENSG00000198805	FALSE
MR-IVW	15435_4_PNP_PNP	PNP	bioa_002	arginine	0.0238367	0.0644031	0.711296	DeCODE	P00491	Lotta et al.	HMDB0000517	ENSG00000198805	FALSE
MR-IVW	15435_4_PNP_PNP	PNP	bioa_004	aspartate	0.0821053	0.0777933	0.291229	DeCODE	P00491	Lotta et al.	HMDB0000191	ENSG00000198805	FALSE
MR-IVW	15435_4_PNP_PNP	PNP	bioa_005	citrulline	-0.0341239	0.0641779	0.594928	DeCODE	P00491	Lotta et al.	HMDB0000904	ENSG00000198805	FALSE
MR-IVW	15435_4_PNP_PNP	PNP	bioa_008	glycine	-0.0345752	0.0544074	0.525111	DeCODE	P00491	Lotta et al.	HMDB0000123	ENSG00000198805	FALSE
MR-IVW	15435_4_PNP_PNP	PNP	bioa_013	methionine	0.0392496	0.0641502	0.540644	DeCODE	P00491	Lotta et al.	HMDB0000696	ENSG00000198805	FALSE
MR-IVW	15435_4_PNP_PNP	PNP	bioa_014	ornithine	-0.039798	0.0641985	0.53531	DeCODE	P00491	Lotta et al.	HMDB0000214	ENSG00000198805	FALSE
MR-IVW	15435_4_PNP_PNP	PNP	bioa_015	phenylethylamine	0.0278039	0.103899	0.789004	DeCODE	P00491	Lotta et al.	HMDB0012275	ENSG00000198805	FALSE
MR-IVW	15435_4_PNP_PNP	PNP	bioa_018	serine	0.0577359	0.0805458	0.473492	DeCODE	P00491	Lotta et al.	HMDB0000187	ENSG00000198805	FALSE
MR-IVW	15435_4_PNP_PNP	PNP	bioa_020	tryptophan	0.0971633	0.0729585	0.182939	DeCODE	P00491	Lotta et al.	HMDB0000929	ENSG00000198805	FALSE
MR-IVW	15435_4_PNP_PNP	PNP	bioa_023	n-acetylornithine	0.0481725	0.0792909	0.543491	DeCODE	P00491	Lotta et al.	HMDB0003357	ENSG00000198805	FALSE
MR-IVW	15435_4_PNP_PNP	PNP	bioa_031	sarcosine	-0.133872	0.0635366	0.0351175	DeCODE	P00491	Lotta et al.	HMDB0000271	ENSG00000198805	FALSE
MR-IVW	15435_4_PNP_PNP	PNP	bioa_032	serotonin	0.0671227	0.0821176	0.413701	DeCODE	P00491	Lotta et al.	HMDB0000259	ENSG00000198805	FALSE
MR-IVW	15435_4_PNP_PNP	PNP	bioa_033	spermidine	0.0539463	0.0744248	0.468548	DeCODE	P00491	Lotta et al.	HMDB0001257	ENSG00000198805	FALSE
MR-IVW	15435_4_PNP_PNP	PNP	bior_002	acetylcarnitine (c2)	-0.0365059	0.0641077	0.569053	DeCODE	P00491	Lotta et al.	HMDB0000201	ENSG00000198805	FALSE
MR-IVW	15435_4_PNP_PNP	PNP	met-d-Acetate	acetate	-0.0191266	0.028355	0.499966	DeCODE	P00491	Borges et al.	HMDB0000042	ENSG00000198805	FALSE
MR-IVW	15435_4_PNP_PNP	PNP	met-d-Acetoacetate	acetoacetate	-0.053045	0.0419695	0.206268	DeCODE	P00491	Borges et al.	HMDB0000060	ENSG00000198805	FALSE
MR-IVW	15435_4_PNP_PNP	PNP	met-d-Ala	alanine	-0.00363395	0.0283515	0.898011	DeCODE	P00491	Borges et al.	HMDB0000161	ENSG00000198805	FALSE
MR-IVW	15435_4_PNP_PNP	PNP	met-d-Gly	glycine	-0.0560234	0.0283639	0.0482491	DeCODE	P00491	Borges et al.	HMDB0000123	ENSG00000198805	FALSE
MR-IVW	15435_4_PNP_PNP	PNP	met-d-LA	linoleate (18:2n6)	-0.017243	0.0283607	0.543195	DeCODE	P00491	Borges et al.	HMDB0006270,HMDB0000673	ENSG00000198805	FALSE
MR-IVW	15435_4_PNP_PNP	PNP	met-d-Phe	phenylalanine	-0.0182735	0.0283576	0.51932	DeCODE	P00491	Borges et al.	HMDB0000159	ENSG00000198805	FALSE
MR-IVW	15435_4_PNP_PNP	PNP	met-d-Pyruvate	pyruvate	-0.0970988	0.0379359	0.0104807	DeCODE	P00491	Borges et al.	HMDB0000243	ENSG00000198805	FALSE
MR-IVW	15480_2_VNN2_VNN2	VNN2	M00054	tryptophan	-0.0176602	0.0242356	0.466193	DeCODE	O95498	Shin et al.	HMDB0000929	ENSG00000112303	FALSE
MR-IVW	15480_2_VNN2_VNN2	VNN2	M00555	adenosine	0.0218977	0.0220491	0.320645	DeCODE	O95498	Shin et al.	HMDB0000050	ENSG00000112303	FALSE
MR-IVW	15480_2_VNN2_VNN2	VNN2	M00577	fructose	-0.0078943	0.0216703	0.715641	DeCODE	O95498	Shin et al.	HMDB0000660	ENSG00000112303	FALSE
MR-IVW	15480_2_VNN2_VNN2	VNN2	M00599	pyruvate	0.0121572	0.0218135	0.577304	DeCODE	O95498	Shin et al.	HMDB0000243	ENSG00000112303	FALSE
MR-IVW	15480_2_VNN2_VNN2	VNN2	M00606	uridine	0.0129074	0.0216392	0.550852	DeCODE	O95498	Shin et al.	HMDB0000296	ENSG00000112303	FALSE
MR-IVW	15480_2_VNN2_VNN2	VNN2	M01105	linoleate (18:2n6)	-0.0171846	0.0216699	0.427767	DeCODE	O95498	Shin et al.	HMDB0006270,HMDB0000673	ENSG00000112303	FALSE
MR-IVW	15480_2_VNN2_VNN2	VNN2	M01110	arachidonate (20:4n6)	-0.00188232	0.0216201	0.930621	DeCODE	O95498	Shin et al.	HMDB0001043	ENSG00000112303	FALSE
MR-IVW	15480_2_VNN2_VNN2	VNN2	M01123	inosine	0.0198306	0.0361221	0.583014	DeCODE	O95498	Shin et al.	HMDB0000195	ENSG00000112303	FALSE
MR-IVW	15480_2_VNN2_VNN2	VNN2	M01302	methionine	0.0022729	0.0234524	0.922793	DeCODE	O95498	Shin et al.	HMDB0000696	ENSG00000112303	FALSE
MR-IVW	15480_2_VNN2_VNN2	VNN2	M01336	palmitate (16:0)	-0.0270138	0.02164	0.21191	DeCODE	O95498	Shin et al.	HMDB0000220	ENSG00000112303	FALSE
MR-IVW	15480_2_VNN2_VNN2	VNN2	M01358	stearate (18:0)	-0.029723	0.0230493	0.197209	DeCODE	O95498	Shin et al.	HMDB0000827	ENSG00000112303	FALSE
MR-IVW	15480_2_VNN2_VNN2	VNN2	M01493	ornithine	-0.00543595	0.0217091	0.802278	DeCODE	O95498	Shin et al.	HMDB0000214	ENSG00000112303	FALSE
MR-IVW	15480_2_VNN2_VNN2	VNN2	M01508	pantothenate	-0.0202404	0.0235225	0.389529	DeCODE	O95498	Shin et al.	HMDB0000210	ENSG00000112303	TRUE
MR-IVW	15480_2_VNN2_VNN2	VNN2	M01638	arginine	0.00578195	0.0220164	0.792843	DeCODE	O95498	Shin et al.	HMDB0000517	ENSG00000112303	FALSE
MR-IVW	15480_2_VNN2_VNN2	VNN2	M01640	ascorbate (vitamin c)	-0.0537512	0.0445781	0.227904	DeCODE	O95498	Shin et al.	HMDB0000044	ENSG00000112303	FALSE
MR-IVW	15480_2_VNN2_VNN2	VNN2	M01670	urea	0.0274767	0.0236053	0.244421	DeCODE	O95498	Shin et al.	HMDB0000294	ENSG00000112303	FALSE
MR-IVW	15480_2_VNN2_VNN2	VNN2	M01712	cortisol	0.0122604	0.021957	0.576582	DeCODE	O95498	Shin et al.	HMDB0000063	ENSG00000112303	FALSE
MR-IVW	15480_2_VNN2_VNN2	VNN2	M01827	riboflavin (vitamin b2)	0.0290586	0.0550212	0.597406	DeCODE	O95498	Shin et al.	HMDB0000244	ENSG00000112303	FALSE
MR-IVW	15480_2_VNN2_VNN2	VNN2	M02132	citrulline	-0.000205314	0.02182	0.992492	DeCODE	O95498	Shin et al.	HMDB0000904	ENSG00000112303	FALSE
MR-IVW	15480_2_VNN2_VNN2	VNN2	M02137	biliverdin	0.00934965	0.0234691	0.690349	DeCODE	O95498	Shin et al.	HMDB0001008	ENSG00000112303	FALSE
MR-IVW	15480_2_VNN2_VNN2	VNN2	M02342	serotonin (5ht)	-0.00217085	0.0243853	0.929064	DeCODE	O95498	Shin et al.	HMDB0000259	ENSG00000112303	FALSE
MR-IVW	15480_2_VNN2_VNN2	VNN2	M11438	phosphate	0.00884103	0.0216585	0.683126	DeCODE	O95498	Shin et al.	HMDB0001429	ENSG00000112303	FALSE
MR-IVW	15480_2_VNN2_VNN2	VNN2	M15122	glycerol	-0.00323411	0.0216422	0.88121	DeCODE	O95498	Shin et al.	HMDB0000131	ENSG00000112303	FALSE
MR-IVW	15480_2_VNN2_VNN2	VNN2	M15488	acetylphosphate	0.0218977	0.0220491	0.320645	DeCODE	O95498	Shin et al.	HMDB0001494	ENSG00000112303	FALSE
MR-IVW	15480_2_VNN2_VNN2	VNN2	M15506	choline	0.0094691	0.0251642	0.7067	DeCODE	O95498	Shin et al.	HMDB0000097	ENSG00000112303	FALSE
MR-IVW	15480_2_VNN2_VNN2	VNN2	M15630	n-acetylornithine	-0.00807916	0.0219499	0.712819	DeCODE	O95498	Shin et al.	HMDB0003357	ENSG00000112303	FALSE
MR-IVW	15480_2_VNN2_VNN2	VNN2	M15677	3-methylhistidine	0.0296583	0.0289652	0.305869	DeCODE	O95498	Shin et al.	HMDB0000479	ENSG00000112303	FALSE
MR-IVW	15480_2_VNN2_VNN2	VNN2	M15990	glycerophosphorylcholine (gpc)	-0.0427447	0.022529	0.0577863	DeCODE	O95498	Shin et al.	HMDB0000086	ENSG00000112303	FALSE
MR-IVW	15480_2_VNN2_VNN2	VNN2	M15996	aspartate	-0.0149835	0.0226907	0.509039	DeCODE	O95498	Shin et al.	HMDB0000191	ENSG00000112303	FALSE
MR-IVW	15480_2_VNN2_VNN2	VNN2	M20489	glucose	-0.00250208	0.026653	0.925208	DeCODE	O95498	Shin et al.	HMDB0000122	ENSG00000112303	FALSE
MR-IVW	15480_2_VNN2_VNN2	VNN2	M21044	2-hydroxybutyrate (ahb)	0.0188877	0.0216207	0.382339	DeCODE	O95498	Shin et al.	HMDB0000008	ENSG00000112303	FALSE
MR-IVW	15480_2_VNN2_VNN2	VNN2	M27718	creatine	-0.00286945	0.0216114	0.894372	DeCODE	O95498	Shin et al.	HMDB0000064	ENSG00000112303	FALSE
MR-IVW	15480_2_VNN2_VNN2	VNN2	M31453	cysteine	0.0202109	0.0226366	0.371943	DeCODE	O95498	Shin et al.	HMDB0000574	ENSG00000112303	FALSE
MR-IVW	15480_2_VNN2_VNN2	VNN2	M32198	acetylcarnitine (c2)	-0.00274918	0.0226816	0.903527	DeCODE	O95498	Shin et al.	HMDB0000201	ENSG00000112303	FALSE
MR-IVW	15480_2_VNN2_VNN2	VNN2	M32315	serine	-0.00536946	0.0216462	0.804092	DeCODE	O95498	Shin et al.	HMDB0000187	ENSG00000112303	FALSE
MR-IVW	15480_2_VNN2_VNN2	VNN2	M32338	glycine	-0.0274365	0.0217784	0.207741	DeCODE	O95498	Shin et al.	HMDB0000123	ENSG00000112303	FALSE
MR-IVW	15480_2_VNN2_VNN2	VNN2	M32339	alanine	-0.0061326	0.0222421	0.782763	DeCODE	O95498	Shin et al.	HMDB0000161	ENSG00000112303	FALSE
MR-IVW	15480_2_VNN2_VNN2	VNN2	M32425	dehydroepiandrosterone sulfate (dhea-s)	-0.00548173	0.0239009	0.818595	DeCODE	O95498	Shin et al.	HMDB0001032	ENSG00000112303	FALSE
MR-IVW	15480_2_VNN2_VNN2	VNN2	M32593	heme	-0.0334337	0.0247092	0.176027	DeCODE	O95498	Shin et al.	HMDB0003178	ENSG00000112303	FALSE
MR-IVW	15480_2_VNN2_VNN2	VNN2	M33453	alpha-ketoglutarate	-0.00530271	0.0245413	0.828931	DeCODE	O95498	Shin et al.	HMDB0000208	ENSG00000112303	FALSE
MR-IVW	15480_2_VNN2_VNN2	VNN2	bioa_001	alanine	0.000986068	0.00699241	0.887854	DeCODE	O95498	Lotta et al.	HMDB0000161	ENSG00000112303	FALSE
MR-IVW	15480_2_VNN2_VNN2	VNN2	bioa_002	arginine	0.000248875	0.0112727	0.982386	DeCODE	O95498	Lotta et al.	HMDB0000517	ENSG00000112303	FALSE
MR-IVW	15480_2_VNN2_VNN2	VNN2	bioa_004	aspartate	-0.000220479	0.0105783	0.983371	DeCODE	O95498	Lotta et al.	HMDB0000191	ENSG00000112303	FALSE
MR-IVW	15480_2_VNN2_VNN2	VNN2	bioa_005	citrulline	0.0257568	0.0106543	0.0156278	DeCODE	O95498	Lotta et al.	HMDB0000904	ENSG00000112303	FALSE
MR-IVW	15480_2_VNN2_VNN2	VNN2	bioa_008	glycine	0.0121698	0.00656731	0.0638705	DeCODE	O95498	Lotta et al.	HMDB0000123	ENSG00000112303	FALSE
MR-IVW	15480_2_VNN2_VNN2	VNN2	bioa_013	methionine	0.0153206	0.0123312	0.214082	DeCODE	O95498	Lotta et al.	HMDB0000696	ENSG00000112303	FALSE
MR-IVW	15480_2_VNN2_VNN2	VNN2	bioa_014	ornithine	0.023027	0.0115787	0.0467297	DeCODE	O95498	Lotta et al.	HMDB0000214	ENSG00000112303	FALSE
MR-IVW	15480_2_VNN2_VNN2	VNN2	bioa_018	serine	-0.0157697	0.0123709	0.202399	DeCODE	O95498	Lotta et al.	HMDB0000187	ENSG00000112303	FALSE
MR-IVW	15480_2_VNN2_VNN2	VNN2	bioa_020	tryptophan	0.00181298	0.0105442	0.863484	DeCODE	O95498	Lotta et al.	HMDB0000929	ENSG00000112303	FALSE
MR-IVW	15480_2_VNN2_VNN2	VNN2	bioa_023	n-acetylornithine	0.0137565	0.011779	0.242853	DeCODE	O95498	Lotta et al.	HMDB0003357	ENSG00000112303	FALSE
MR-IVW	15480_2_VNN2_VNN2	VNN2	bioa_032	serotonin	-0.0126464	0.013499	0.348844	DeCODE	O95498	Lotta et al.	HMDB0000259	ENSG00000112303	FALSE
MR-IVW	15480_2_VNN2_VNN2	VNN2	bior_002	acetylcarnitine (c2)	0.0138326	0.0125786	0.271466	DeCODE	O95498	Lotta et al.	HMDB0000201	ENSG00000112303	FALSE
MR-IVW	15487_164_CES1_carboxylesterase__liver	CES1	GCST90199627	n-alpha-acetylornithine	-0.0208383	0.448956	0.962979	DeCODE	P23141	Chen et al.	HMDB0003357	ENSG00000198848	FALSE
MR-IVW	15487_164_CES1_carboxylesterase__liver	CES1	GCST90199628	3-methylhistidine	0.0299965	0.369215	0.935248	DeCODE	P23141	Chen et al.	HMDB0000479	ENSG00000198848	FALSE
MR-IVW	15487_164_CES1_carboxylesterase__liver	CES1	GCST90199629	glycerophosphorylcholine (gpc)	-0.126598	0.370939	0.732885	DeCODE	P23141	Chen et al.	HMDB0000086	ENSG00000198848	FALSE
MR-IVW	15487_164_CES1_carboxylesterase__liver	CES1	GCST90199669	acetylcarnitine (c2)	0.378002	0.369795	0.306689	DeCODE	P23141	Chen et al.	HMDB0000201	ENSG00000198848	FALSE
MR-IVW	15487_164_CES1_carboxylesterase__liver	CES1	GCST90199673	dehydroepiandrosterone sulfate (dhea-s)	0.591205	0.370524	0.11058	DeCODE	P23141	Chen et al.	HMDB0001032	ENSG00000198848	FALSE
MR-IVW	15487_164_CES1_carboxylesterase__liver	CES1	GCST90199691	1-methylhistidine	0.059859	0.370626	0.871693	DeCODE	P23141	Chen et al.	HMDB0000001	ENSG00000198848	FALSE
MR-IVW	15487_164_CES1_carboxylesterase__liver	CES1	GCST90199845	sphinganine-1-phosphate	-0.593329	0.372842	0.111526	DeCODE	P23141	Chen et al.	HMDB0001383	ENSG00000198848	FALSE
MR-IVW	15487_164_CES1_carboxylesterase__liver	CES1	GCST90199896	sulfate*	0.0588994	0.370536	0.873702	DeCODE	P23141	Chen et al.	HMDB01448	ENSG00000198848	FALSE
MR-IVW	15487_164_CES1_carboxylesterase__liver	CES1	GCST90199972	sphingomyelin (d18:1/24:1, d18:2/24:0)*	0.0867086	0.369705	0.81457	DeCODE	P23141	Chen et al.	HMDB0012107	ENSG00000198848	FALSE
MR-IVW	15487_164_CES1_carboxylesterase__liver	CES1	GCST90200001	sphingomyelin (d18:1/20:0, d16:1/22:0)*	0.0967198	0.369928	0.793741	DeCODE	P23141	Chen et al.	HMDB0012102	ENSG00000198848	FALSE
MR-IVW	15487_164_CES1_carboxylesterase__liver	CES1	GCST90200049	myristoyl dihydrosphingomyelin (d18:0/14:0)*	0.0961584	0.369996	0.794948	DeCODE	P23141	Chen et al.	HMDB0012085	ENSG00000198848	FALSE
MR-IVW	15487_164_CES1_carboxylesterase__liver	CES1	GCST90200056	sphingomyelin (d18:0/18:0, d19:0/17:0)*	-0.325374	0.369532	0.378588	DeCODE	P23141	Chen et al.	HMDB0012087	ENSG00000198848	FALSE
MR-IVW	15487_164_CES1_carboxylesterase__liver	CES1	GCST90200279	pantothenate	-0.282715	0.371336	0.44645	DeCODE	P23141	Chen et al.	HMDB0000210	ENSG00000198848	FALSE
MR-IVW	15487_164_CES1_carboxylesterase__liver	CES1	GCST90200283	3-ureidopropionate	0.102583	0.387041	0.790975	DeCODE	P23141	Chen et al.	HMDB0000026	ENSG00000198848	FALSE
MR-IVW	15487_164_CES1_carboxylesterase__liver	CES1	GCST90200291	sarcosine	-0.0300915	0.370694	0.935302	DeCODE	P23141	Chen et al.	HMDB0000271	ENSG00000198848	FALSE
MR-IVW	15487_164_CES1_carboxylesterase__liver	CES1	GCST90200296	methyl indole-3-acetate	0.278124	0.400845	0.48778	DeCODE	P23141	Chen et al.	HMDB0029738	ENSG00000198848	TRUE
MR-IVW	15487_164_CES1_carboxylesterase__liver	CES1	GCST90200306	butyrate/isobutyrate (4:0)	-0.273446	0.375719	0.46674	DeCODE	P23141	Chen et al.	HMDB0000039	ENSG00000198848	FALSE
MR-IVW	15487_164_CES1_carboxylesterase__liver	CES1	GCST90200314	n-acetylneuraminate	0.259926	0.371202	0.483785	DeCODE	P23141	Chen et al.	HMDB0000230	ENSG00000198848	FALSE
MR-IVW	15487_164_CES1_carboxylesterase__liver	CES1	GCST90200318	acetoacetate	0.351844	0.405152	0.385162	DeCODE	P23141	Chen et al.	HMDB0000060	ENSG00000198848	FALSE
MR-IVW	15487_164_CES1_carboxylesterase__liver	CES1	GCST90200319	cys-gly, oxidized	0.456847	0.369918	0.216833	DeCODE	P23141	Chen et al.	HMDB0000078	ENSG00000198848	FALSE
MR-IVW	15487_164_CES1_carboxylesterase__liver	CES1	GCST90200323	creatine	-0.472479	0.369268	0.200721	DeCODE	P23141	Chen et al.	HMDB0000064	ENSG00000198848	FALSE
MR-IVW	15487_164_CES1_carboxylesterase__liver	CES1	GCST90200325	glycerol	-0.23753	0.369295	0.520096	DeCODE	P23141	Chen et al.	HMDB0000131	ENSG00000198848	FALSE
MR-IVW	15487_164_CES1_carboxylesterase__liver	CES1	GCST90200327	choline	-0.0138287	0.369818	0.970171	DeCODE	P23141	Chen et al.	HMDB0000097	ENSG00000198848	FALSE
MR-IVW	15487_164_CES1_carboxylesterase__liver	CES1	GCST90200335	stearoyl sphingomyelin (d18:1/18:0)	-0.231736	0.369899	0.530997	DeCODE	P23141	Chen et al.	HMDB0001348	ENSG00000198848	FALSE
MR-IVW	15487_164_CES1_carboxylesterase__liver	CES1	GCST90200336	n-palmitoyl-sphingosine (d18:1/16:0)	-0.0232122	0.369728	0.94994	DeCODE	P23141	Chen et al.	HMDB0004949	ENSG00000198848	FALSE
MR-IVW	15487_164_CES1_carboxylesterase__liver	CES1	GCST90200341	n-stearoyl-sphingosine (d18:1/18:0)*	-0.304194	0.369982	0.41097	DeCODE	P23141	Chen et al.	HMDB0004950	ENSG00000198848	FALSE
MR-IVW	15487_164_CES1_carboxylesterase__liver	CES1	GCST90200345	s-adenosylhomocysteine (sah)	-0.0408104	0.428919	0.924198	DeCODE	P23141	Chen et al.	HMDB00939	ENSG00000198848	FALSE
MR-IVW	15487_164_CES1_carboxylesterase__liver	CES1	GCST90200351	n-acetylputrescine	0.0944433	0.370242	0.798657	DeCODE	P23141	Chen et al.	HMDB0002064	ENSG00000198848	FALSE
MR-IVW	15487_164_CES1_carboxylesterase__liver	CES1	GCST90200354	linoleate (18:2n6)	0.863436	0.369741	0.0195305	DeCODE	P23141	Chen et al.	HMDB0006270,HMDB0000673	ENSG00000198848	FALSE
MR-IVW	15487_164_CES1_carboxylesterase__liver	CES1	GCST90200355	adenosine 5'-diphosphate (adp)	-0.127076	0.495243	0.797493	DeCODE	P23141	Chen et al.	HMDB0001341	ENSG00000198848	FALSE
MR-IVW	15487_164_CES1_carboxylesterase__liver	CES1	GCST90200356	adenosine 5'-monophosphate (amp)	-0.00143101	0.370807	0.996921	DeCODE	P23141	Chen et al.	HMDB0000045	ENSG00000198848	FALSE
MR-IVW	15487_164_CES1_carboxylesterase__liver	CES1	GCST90200358	arachidonate (20:4n6)	0.231505	0.369586	0.531059	DeCODE	P23141	Chen et al.	HMDB0001043	ENSG00000198848	FALSE
MR-IVW	15487_164_CES1_carboxylesterase__liver	CES1	GCST90200361	beta-alanine	-0.0977523	0.373174	0.793361	DeCODE	P23141	Chen et al.	HMDB0000056	ENSG00000198848	FALSE
MR-IVW	15487_164_CES1_carboxylesterase__liver	CES1	GCST90200362	succinate	-0.130536	0.377168	0.729271	DeCODE	P23141	Chen et al.	HMDB0000254	ENSG00000198848	FALSE
MR-IVW	15487_164_CES1_carboxylesterase__liver	CES1	GCST90200363	choline phosphate	0.358786	0.370178	0.332432	DeCODE	P23141	Chen et al.	HMDB0001565	ENSG00000198848	FALSE
MR-IVW	15487_164_CES1_carboxylesterase__liver	CES1	GCST90200364	cysteinylglycine	0.100231	0.370895	0.786974	DeCODE	P23141	Chen et al.	HMDB0000078	ENSG00000198848	FALSE
MR-IVW	15487_164_CES1_carboxylesterase__liver	CES1	GCST90200370	aspartate	-0.13863	0.370016	0.707913	DeCODE	P23141	Chen et al.	HMDB0000191	ENSG00000198848	FALSE
MR-IVW	15487_164_CES1_carboxylesterase__liver	CES1	GCST90200372	arginine	0.258985	0.370368	0.484388	DeCODE	P23141	Chen et al.	HMDB0000517	ENSG00000198848	FALSE
MR-IVW	15487_164_CES1_carboxylesterase__liver	CES1	GCST90200374	sphinganine	-0.323181	0.389983	0.407271	DeCODE	P23141	Chen et al.	HMDB0000269	ENSG00000198848	FALSE
MR-IVW	15487_164_CES1_carboxylesterase__liver	CES1	GCST90200376	flavin adenine dinucleotide (fad)	-0.660088	0.424877	0.120281	DeCODE	P23141	Chen et al.	HMDB0001248	ENSG00000198848	FALSE
MR-IVW	15487_164_CES1_carboxylesterase__liver	CES1	GCST90200378	cortisol	-0.338301	0.371353	0.362297	DeCODE	P23141	Chen et al.	HMDB0000063	ENSG00000198848	FALSE
MR-IVW	15487_164_CES1_carboxylesterase__liver	CES1	GCST90200383	cystathionine	0.0580441	0.375496	0.877153	DeCODE	P23141	Chen et al.	HMDB0000099	ENSG00000198848	FALSE
MR-IVW	15487_164_CES1_carboxylesterase__liver	CES1	GCST90200384	guanidinoacetate	-0.184303	0.370351	0.618735	DeCODE	P23141	Chen et al.	HMDB0000128	ENSG00000198848	FALSE
MR-IVW	15487_164_CES1_carboxylesterase__liver	CES1	GCST90200385	sphingosine	-0.334159	0.37623	0.374445	DeCODE	P23141	Chen et al.	HMDB0000252	ENSG00000198848	FALSE
MR-IVW	15487_164_CES1_carboxylesterase__liver	CES1	GCST90200390	stearate (18:0)	0.630585	0.369529	0.0879235	DeCODE	P23141	Chen et al.	HMDB0000827	ENSG00000198848	FALSE
MR-IVW	15487_164_CES1_carboxylesterase__liver	CES1	GCST90200391	methionine	0.167904	0.370712	0.650603	DeCODE	P23141	Chen et al.	HMDB0000696	ENSG00000198848	FALSE
MR-IVW	15487_164_CES1_carboxylesterase__liver	CES1	GCST90200393	phosphate	0.686803	0.370077	0.0634765	DeCODE	P23141	Chen et al.	HMDB0001429	ENSG00000198848	FALSE
MR-IVW	15487_164_CES1_carboxylesterase__liver	CES1	GCST90200394	inosine	-0.614613	0.478183	0.198685	DeCODE	P23141	Chen et al.	HMDB0000195	ENSG00000198848	FALSE
MR-IVW	15487_164_CES1_carboxylesterase__liver	CES1	GCST90200395	inosine 5'-monophosphate (imp)	0.425649	0.493496	0.388403	DeCODE	P23141	Chen et al.	HMDB0000175	ENSG00000198848	FALSE
MR-IVW	15487_164_CES1_carboxylesterase__liver	CES1	GCST90200396	phenylalanine	-0.146439	0.370578	0.692722	DeCODE	P23141	Chen et al.	HMDB0000159	ENSG00000198848	FALSE
MR-IVW	15487_164_CES1_carboxylesterase__liver	CES1	GCST90200397	palmitate (16:0)	0.443785	0.369629	0.229898	DeCODE	P23141	Chen et al.	HMDB0000220	ENSG00000198848	FALSE
MR-IVW	15487_164_CES1_carboxylesterase__liver	CES1	GCST90200400	nicotinamide	0.237439	0.373258	0.524694	DeCODE	P23141	Chen et al.	HMDB0001406	ENSG00000198848	FALSE
MR-IVW	15487_164_CES1_carboxylesterase__liver	CES1	GCST90200403	citrulline	0.708453	0.372108	0.0569243	DeCODE	P23141	Chen et al.	HMDB0000904	ENSG00000198848	FALSE
MR-IVW	15487_164_CES1_carboxylesterase__liver	CES1	GCST90200404	ornithine	0.0994945	0.369973	0.787989	DeCODE	P23141	Chen et al.	HMDB0000214	ENSG00000198848	FALSE
MR-IVW	15487_164_CES1_carboxylesterase__liver	CES1	GCST90200405	retinol (vitamin a)	-0.967251	0.370001	0.00894403	DeCODE	P23141	Chen et al.	HMDB0000305	ENSG00000198848	FALSE
MR-IVW	15487_164_CES1_carboxylesterase__liver	CES1	GCST90200406	1-methylnicotinamide	0.0526293	0.371349	0.887297	DeCODE	P23141	Chen et al.	HMDB0000699	ENSG00000198848	FALSE
MR-IVW	15487_164_CES1_carboxylesterase__liver	CES1	GCST90200407	uridine	0.0137684	0.370019	0.970318	DeCODE	P23141	Chen et al.	HMDB0000296	ENSG00000198848	FALSE
MR-IVW	15487_164_CES1_carboxylesterase__liver	CES1	GCST90200415	serine	-0.230819	0.369608	0.532302	DeCODE	P23141	Chen et al.	HMDB0000187	ENSG00000198848	FALSE
MR-IVW	15487_164_CES1_carboxylesterase__liver	CES1	GCST90200417	urea	-0.233961	0.370347	0.52756	DeCODE	P23141	Chen et al.	HMDB0000294	ENSG00000198848	FALSE
MR-IVW	15487_164_CES1_carboxylesterase__liver	CES1	GCST90200418	pyridoxal	-0.00918739	0.375333	0.980471	DeCODE	P23141	Chen et al.	HMDB0001545	ENSG00000198848	FALSE
MR-IVW	15487_164_CES1_carboxylesterase__liver	CES1	GCST90200422	serotonin	0.011784	0.388202	0.975784	DeCODE	P23141	Chen et al.	HMDB0000259	ENSG00000198848	FALSE
MR-IVW	15487_164_CES1_carboxylesterase__liver	CES1	GCST90200423	spermidine	0.475007	0.392105	0.225731	DeCODE	P23141	Chen et al.	HMDB0001257	ENSG00000198848	FALSE
MR-IVW	15487_164_CES1_carboxylesterase__liver	CES1	GCST90200429	cytidine	-0.0651613	0.384099	0.865288	DeCODE	P23141	Chen et al.	HMDB0000089	ENSG00000198848	FALSE
MR-IVW	15487_164_CES1_carboxylesterase__liver	CES1	GCST90200430	pyruvate	-0.587821	0.369829	0.111961	DeCODE	P23141	Chen et al.	HMDB0000243	ENSG00000198848	FALSE
MR-IVW	15487_164_CES1_carboxylesterase__liver	CES1	GCST90200431	alanine	-0.774115	0.369653	0.036245	DeCODE	P23141	Chen et al.	HMDB0000161	ENSG00000198848	FALSE
MR-IVW	15487_164_CES1_carboxylesterase__liver	CES1	GCST90200437	fructose	0.108088	0.372646	0.771773	DeCODE	P23141	Chen et al.	HMDB0000660	ENSG00000198848	FALSE
MR-IVW	15487_164_CES1_carboxylesterase__liver	CES1	GCST90200438	alpha-ketobutyrate	-0.0692256	0.371394	0.852136	DeCODE	P23141	Chen et al.	HMDB0000005	ENSG00000198848	FALSE
MR-IVW	15487_164_CES1_carboxylesterase__liver	CES1	GCST90200439	cysteine	-0.628855	0.370787	0.0898854	DeCODE	P23141	Chen et al.	HMDB0000574	ENSG00000198848	FALSE
MR-IVW	15487_164_CES1_carboxylesterase__liver	CES1	GCST90200441	tryptophan	0.415784	0.370395	0.261632	DeCODE	P23141	Chen et al.	HMDB0000929	ENSG00000198848	FALSE
MR-IVW	15487_164_CES1_carboxylesterase__liver	CES1	GCST90200447	maltose	0.56961	0.421742	0.17682	DeCODE	P23141	Chen et al.	HMDB0000163	ENSG00000198848	FALSE
MR-IVW	15487_164_CES1_carboxylesterase__liver	CES1	GCST90200455	alpha-ketoglutarate	-0.0769763	0.370941	0.835607	DeCODE	P23141	Chen et al.	HMDB0000208	ENSG00000198848	FALSE
MR-IVW	15487_164_CES1_carboxylesterase__liver	CES1	GCST90200684	n-acetyl-aspartyl-glutamate (naag)	0.102863	0.38295	0.788232	DeCODE	P23141	Chen et al.	HMDB0001067	ENSG00000198848	FALSE
MR-IVW	15487_164_CES1_carboxylesterase__liver	CES1	GCST90200687	bilirubin (e,z or z,e)*	-0.395351	0.370331	0.285717	DeCODE	P23141	Chen et al.	HMDB0000488	ENSG00000198848	FALSE
MR-IVW	15487_164_CES1_carboxylesterase__liver	CES1	GCST90200691	n-delta-acetylornithine	-0.198881	0.369879	0.590789	DeCODE	P23141	Chen et al.	HMDB0003357	ENSG00000198848	FALSE
MR-IVW	15487_164_CES1_carboxylesterase__liver	CES1	GCST90200704	bilirubin (z,z)	0.148911	0.369837	0.687214	DeCODE	P23141	Chen et al.	HMDB0000054	ENSG00000198848	FALSE
MR-IVW	15487_164_CES1_carboxylesterase__liver	CES1	GCST90200706	biliverdin	-0.0447035	0.369818	0.903786	DeCODE	P23141	Chen et al.	HMDB0001008	ENSG00000198848	FALSE
MR-IVW	15487_164_CES1_carboxylesterase__liver	CES1	GCST90200707	glycine	-0.145824	0.369814	0.693348	DeCODE	P23141	Chen et al.	HMDB0000123	ENSG00000198848	FALSE
MR-IVW	15487_164_CES1_carboxylesterase__liver	CES1	bioa_015	phenylethylamine	-0.1881	0.363127	0.604458	DeCODE	P23141	Lotta et al.	HMDB0012275	ENSG00000198848	FALSE
MR-IVW	15487_164_CES1_carboxylesterase__liver	CES1	bioa_031	sarcosine	-0.158115	0.222072	0.476465	DeCODE	P23141	Lotta et al.	HMDB0000271	ENSG00000198848	FALSE
MR-IVW	15487_164_CES1_carboxylesterase__liver	CES1	bioa_033	spermidine	0.086622	0.260126	0.739134	DeCODE	P23141	Lotta et al.	HMDB0001257	ENSG00000198848	FALSE
MR-IVW	15487_164_CES1_carboxylesterase__liver	CES1	met-d-Acetate	acetate	0.0658851	0.0991046	0.506176	DeCODE	P23141	Borges et al.	HMDB0000042	ENSG00000198848	FALSE
MR-IVW	15487_164_CES1_carboxylesterase__liver	CES1	met-d-Acetoacetate	acetoacetate	-0.0166687	0.0990923	0.866415	DeCODE	P23141	Borges et al.	HMDB0000060	ENSG00000198848	FALSE
MR-IVW	15487_164_CES1_carboxylesterase__liver	CES1	met-d-Ala	alanine	-0.0334098	0.0990927	0.735999	DeCODE	P23141	Borges et al.	HMDB0000161	ENSG00000198848	FALSE
MR-IVW	15487_164_CES1_carboxylesterase__liver	CES1	met-d-Gly	glycine	-0.235714	0.0991343	0.0174198	DeCODE	P23141	Borges et al.	HMDB0000123	ENSG00000198848	FALSE
MR-IVW	15487_164_CES1_carboxylesterase__liver	CES1	met-d-LA	linoleate (18:2n6)	0.118747	0.0991245	0.230934	DeCODE	P23141	Borges et al.	HMDB0006270,HMDB0000673	ENSG00000198848	FALSE
MR-IVW	15487_164_CES1_carboxylesterase__liver	CES1	met-d-Phe	phenylalanine	-0.0814762	0.0991136	0.411049	DeCODE	P23141	Borges et al.	HMDB0000159	ENSG00000198848	FALSE
MR-IVW	15487_164_CES1_carboxylesterase__liver	CES1	met-d-Pyruvate	pyruvate	-0.105014	0.0992329	0.28994	DeCODE	P23141	Borges et al.	HMDB0000243	ENSG00000198848	FALSE
MR-IVW	15514_26_BCHE_Pseudocholinesterase	BCHE	M00054	tryptophan	0.018005	0.0348696	0.605608	DeCODE	P06276	Shin et al.	HMDB0000929	ENSG00000114200	FALSE
MR-IVW	15514_26_BCHE_Pseudocholinesterase	BCHE	M00555	adenosine	-0.0229437	0.0429142	0.592899	DeCODE	P06276	Shin et al.	HMDB0000050	ENSG00000114200	FALSE
MR-IVW	15514_26_BCHE_Pseudocholinesterase	BCHE	M00577	fructose	0.0339633	0.0349207	0.330761	DeCODE	P06276	Shin et al.	HMDB0000660	ENSG00000114200	FALSE
MR-IVW	15514_26_BCHE_Pseudocholinesterase	BCHE	M00599	pyruvate	-0.06938	0.035147	0.0483826	DeCODE	P06276	Shin et al.	HMDB0000243	ENSG00000114200	FALSE
MR-IVW	15514_26_BCHE_Pseudocholinesterase	BCHE	M00606	uridine	-0.0167479	0.040133	0.676451	DeCODE	P06276	Shin et al.	HMDB0000296	ENSG00000114200	FALSE
MR-IVW	15514_26_BCHE_Pseudocholinesterase	BCHE	M01105	linoleate (18:2n6)	-0.0243606	0.0384747	0.52663	DeCODE	P06276	Shin et al.	HMDB0006270,HMDB0000673	ENSG00000114200	FALSE
MR-IVW	15514_26_BCHE_Pseudocholinesterase	BCHE	M01110	arachidonate (20:4n6)	-0.00250183	0.0348421	0.942757	DeCODE	P06276	Shin et al.	HMDB0001043	ENSG00000114200	FALSE
MR-IVW	15514_26_BCHE_Pseudocholinesterase	BCHE	M01123	inosine	0.054621	0.0614008	0.373691	DeCODE	P06276	Shin et al.	HMDB0000195	ENSG00000114200	FALSE
MR-IVW	15514_26_BCHE_Pseudocholinesterase	BCHE	M01302	methionine	-0.0442363	0.0348885	0.204821	DeCODE	P06276	Shin et al.	HMDB0000696	ENSG00000114200	FALSE
MR-IVW	15514_26_BCHE_Pseudocholinesterase	BCHE	M01336	palmitate (16:0)	0.00198647	0.0389351	0.959309	DeCODE	P06276	Shin et al.	HMDB0000220	ENSG00000114200	FALSE
MR-IVW	15514_26_BCHE_Pseudocholinesterase	BCHE	M01358	stearate (18:0)	0.00716235	0.0365904	0.84481	DeCODE	P06276	Shin et al.	HMDB0000827	ENSG00000114200	FALSE
MR-IVW	15514_26_BCHE_Pseudocholinesterase	BCHE	M01493	ornithine	-0.0212758	0.0349835	0.543077	DeCODE	P06276	Shin et al.	HMDB0000214	ENSG00000114200	FALSE
MR-IVW	15514_26_BCHE_Pseudocholinesterase	BCHE	M01508	pantothenate	0.0143749	0.0353425	0.684206	DeCODE	P06276	Shin et al.	HMDB0000210	ENSG00000114200	FALSE
MR-IVW	15514_26_BCHE_Pseudocholinesterase	BCHE	M01638	arginine	-0.00311194	0.0354813	0.93011	DeCODE	P06276	Shin et al.	HMDB0000517	ENSG00000114200	FALSE
MR-IVW	15514_26_BCHE_Pseudocholinesterase	BCHE	M01640	ascorbate (vitamin c)	-0.101873	0.0721036	0.157693	DeCODE	P06276	Shin et al.	HMDB0000044	ENSG00000114200	FALSE
MR-IVW	15514_26_BCHE_Pseudocholinesterase	BCHE	M01670	urea	-0.0298424	0.0348859	0.392315	DeCODE	P06276	Shin et al.	HMDB0000294	ENSG00000114200	FALSE
MR-IVW	15514_26_BCHE_Pseudocholinesterase	BCHE	M01712	cortisol	0.041529	0.0348915	0.233955	DeCODE	P06276	Shin et al.	HMDB0000063	ENSG00000114200	FALSE
MR-IVW	15514_26_BCHE_Pseudocholinesterase	BCHE	M01827	riboflavin (vitamin b2)	-0.156121	0.0812186	0.0545762	DeCODE	P06276	Shin et al.	HMDB0000244	ENSG00000114200	FALSE
MR-IVW	15514_26_BCHE_Pseudocholinesterase	BCHE	M02132	citrulline	-0.043961	0.0349415	0.208344	DeCODE	P06276	Shin et al.	HMDB0000904	ENSG00000114200	FALSE
MR-IVW	15514_26_BCHE_Pseudocholinesterase	BCHE	M02137	biliverdin	0.0164208	0.0378221	0.664173	DeCODE	P06276	Shin et al.	HMDB0001008	ENSG00000114200	FALSE
MR-IVW	15514_26_BCHE_Pseudocholinesterase	BCHE	M02342	serotonin (5ht)	0.0226378	0.0392976	0.564573	DeCODE	P06276	Shin et al.	HMDB0000259	ENSG00000114200	FALSE
MR-IVW	15514_26_BCHE_Pseudocholinesterase	BCHE	M11438	phosphate	-0.00414673	0.0349041	0.905431	DeCODE	P06276	Shin et al.	HMDB0001429	ENSG00000114200	FALSE
MR-IVW	15514_26_BCHE_Pseudocholinesterase	BCHE	M15122	glycerol	-0.00578734	0.0398673	0.884581	DeCODE	P06276	Shin et al.	HMDB0000131	ENSG00000114200	FALSE
MR-IVW	15514_26_BCHE_Pseudocholinesterase	BCHE	M15488	acetylphosphate	-0.0229437	0.0429142	0.592899	DeCODE	P06276	Shin et al.	HMDB0001494	ENSG00000114200	FALSE
MR-IVW	15514_26_BCHE_Pseudocholinesterase	BCHE	M15506	choline	0.0246786	0.0349777	0.480466	DeCODE	P06276	Shin et al.	HMDB0000097	ENSG00000114200	TRUE
MR-IVW	15514_26_BCHE_Pseudocholinesterase	BCHE	M15630	n-acetylornithine	0.0113854	0.0353914	0.74768	DeCODE	P06276	Shin et al.	HMDB0003357	ENSG00000114200	FALSE
MR-IVW	15514_26_BCHE_Pseudocholinesterase	BCHE	M15677	3-methylhistidine	-0.0304789	0.0480498	0.525873	DeCODE	P06276	Shin et al.	HMDB0000479	ENSG00000114200	FALSE
MR-IVW	15514_26_BCHE_Pseudocholinesterase	BCHE	M15990	glycerophosphorylcholine (gpc)	0.0285678	0.0373543	0.444402	DeCODE	P06276	Shin et al.	HMDB0000086	ENSG00000114200	FALSE
MR-IVW	15514_26_BCHE_Pseudocholinesterase	BCHE	M15996	aspartate	0.0436916	0.0350454	0.212501	DeCODE	P06276	Shin et al.	HMDB0000191	ENSG00000114200	FALSE
MR-IVW	15514_26_BCHE_Pseudocholinesterase	BCHE	M20489	glucose	-0.000692459	0.0349422	0.984189	DeCODE	P06276	Shin et al.	HMDB0000122	ENSG00000114200	FALSE
MR-IVW	15514_26_BCHE_Pseudocholinesterase	BCHE	M21044	2-hydroxybutyrate (ahb)	-0.00240799	0.0379448	0.9494	DeCODE	P06276	Shin et al.	HMDB0000008	ENSG00000114200	FALSE
MR-IVW	15514_26_BCHE_Pseudocholinesterase	BCHE	M27718	creatine	-0.010816	0.0348282	0.75614	DeCODE	P06276	Shin et al.	HMDB0000064	ENSG00000114200	FALSE
MR-IVW	15514_26_BCHE_Pseudocholinesterase	BCHE	M31453	cysteine	0.0254501	0.0351053	0.468473	DeCODE	P06276	Shin et al.	HMDB0000574	ENSG00000114200	FALSE
MR-IVW	15514_26_BCHE_Pseudocholinesterase	BCHE	M32198	acetylcarnitine (c2)	0.034744	0.0365997	0.34247	DeCODE	P06276	Shin et al.	HMDB0000201	ENSG00000114200	FALSE
MR-IVW	15514_26_BCHE_Pseudocholinesterase	BCHE	M32315	serine	-0.0378251	0.0348832	0.278216	DeCODE	P06276	Shin et al.	HMDB0000187	ENSG00000114200	FALSE
MR-IVW	15514_26_BCHE_Pseudocholinesterase	BCHE	M32338	glycine	-0.043661	0.0348655	0.210473	DeCODE	P06276	Shin et al.	HMDB0000123	ENSG00000114200	FALSE
MR-IVW	15514_26_BCHE_Pseudocholinesterase	BCHE	M32339	alanine	-0.0700515	0.035579	0.0489648	DeCODE	P06276	Shin et al.	HMDB0000161	ENSG00000114200	FALSE
MR-IVW	15514_26_BCHE_Pseudocholinesterase	BCHE	M32425	dehydroepiandrosterone sulfate (dhea-s)	-0.0257734	0.034891	0.460099	DeCODE	P06276	Shin et al.	HMDB0001032	ENSG00000114200	FALSE
MR-IVW	15514_26_BCHE_Pseudocholinesterase	BCHE	M32593	heme	-0.0830832	0.0387418	0.0319901	DeCODE	P06276	Shin et al.	HMDB0003178	ENSG00000114200	FALSE
MR-IVW	15514_26_BCHE_Pseudocholinesterase	BCHE	M33453	alpha-ketoglutarate	-0.0825787	0.0395416	0.0367617	DeCODE	P06276	Shin et al.	HMDB0000208	ENSG00000114200	FALSE
MR-IVW	15514_26_BCHE_Pseudocholinesterase	BCHE	bioa_001	alanine	-0.0230941	0.0102338	0.0240296	DeCODE	P06276	Lotta et al.	HMDB0000161	ENSG00000114200	FALSE
MR-IVW	15514_26_BCHE_Pseudocholinesterase	BCHE	bioa_002	arginine	-0.0323552	0.0202042	0.109285	DeCODE	P06276	Lotta et al.	HMDB0000517	ENSG00000114200	FALSE
MR-IVW	15514_26_BCHE_Pseudocholinesterase	BCHE	bioa_004	aspartate	-0.00163496	0.0196483	0.933684	DeCODE	P06276	Lotta et al.	HMDB0000191	ENSG00000114200	FALSE
MR-IVW	15514_26_BCHE_Pseudocholinesterase	BCHE	bioa_005	citrulline	-0.00435642	0.0170019	0.797772	DeCODE	P06276	Lotta et al.	HMDB0000904	ENSG00000114200	FALSE
MR-IVW	15514_26_BCHE_Pseudocholinesterase	BCHE	bioa_008	glycine	-0.0116644	0.0109535	0.286918	DeCODE	P06276	Lotta et al.	HMDB0000123	ENSG00000114200	FALSE
MR-IVW	15514_26_BCHE_Pseudocholinesterase	BCHE	bioa_013	methionine	-0.0107511	0.0169944	0.526978	DeCODE	P06276	Lotta et al.	HMDB0000696	ENSG00000114200	FALSE
MR-IVW	15514_26_BCHE_Pseudocholinesterase	BCHE	bioa_014	ornithine	0.00287521	0.0209734	0.890961	DeCODE	P06276	Lotta et al.	HMDB0000214	ENSG00000114200	FALSE
MR-IVW	15514_26_BCHE_Pseudocholinesterase	BCHE	bioa_018	serine	-0.0163776	0.0173083	0.344032	DeCODE	P06276	Lotta et al.	HMDB0000187	ENSG00000114200	FALSE
MR-IVW	15514_26_BCHE_Pseudocholinesterase	BCHE	bioa_020	tryptophan	-0.000837719	0.0169926	0.960681	DeCODE	P06276	Lotta et al.	HMDB0000929	ENSG00000114200	FALSE
MR-IVW	15514_26_BCHE_Pseudocholinesterase	BCHE	bioa_023	n-acetylornithine	0.00170901	0.0173489	0.921529	DeCODE	P06276	Lotta et al.	HMDB0003357	ENSG00000114200	FALSE
MR-IVW	15514_26_BCHE_Pseudocholinesterase	BCHE	bioa_032	serotonin	0.0187448	0.0229997	0.415071	DeCODE	P06276	Lotta et al.	HMDB0000259	ENSG00000114200	FALSE
MR-IVW	15514_26_BCHE_Pseudocholinesterase	BCHE	bior_002	acetylcarnitine (c2)	0.0231654	0.017903	0.195687	DeCODE	P06276	Lotta et al.	HMDB0000201	ENSG00000114200	FALSE
MR-IVW	15526_33_GSS_GSHB	GSS	GCST90199627	n-alpha-acetylornithine	-0.0790518	0.0822778	0.336657	DeCODE	P48637	Chen et al.	HMDB0003357	ENSG00000100983	FALSE
MR-IVW	15526_33_GSS_GSHB	GSS	GCST90199628	3-methylhistidine	0.0118757	0.0714406	0.867975	DeCODE	P48637	Chen et al.	HMDB0000479	ENSG00000100983	FALSE
MR-IVW	15526_33_GSS_GSHB	GSS	GCST90199629	glycerophosphorylcholine (gpc)	-0.00567339	0.0795925	0.943175	DeCODE	P48637	Chen et al.	HMDB0000086	ENSG00000100983	FALSE
MR-IVW	15526_33_GSS_GSHB	GSS	GCST90199669	acetylcarnitine (c2)	-0.0519004	0.0696978	0.456484	DeCODE	P48637	Chen et al.	HMDB0000201	ENSG00000100983	FALSE
MR-IVW	15526_33_GSS_GSHB	GSS	GCST90199673	dehydroepiandrosterone sulfate (dhea-s)	0.083425	0.0676409	0.217445	DeCODE	P48637	Chen et al.	HMDB0001032	ENSG00000100983	FALSE
MR-IVW	15526_33_GSS_GSHB	GSS	GCST90199691	1-methylhistidine	0.046679	0.0925615	0.614049	DeCODE	P48637	Chen et al.	HMDB0000001	ENSG00000100983	FALSE
MR-IVW	15526_33_GSS_GSHB	GSS	GCST90199845	sphinganine-1-phosphate	0.0252843	0.0680643	0.710282	DeCODE	P48637	Chen et al.	HMDB0001383	ENSG00000100983	FALSE
MR-IVW	15526_33_GSS_GSHB	GSS	GCST90199896	sulfate*	-0.0203749	0.0846592	0.809811	DeCODE	P48637	Chen et al.	HMDB01448	ENSG00000100983	FALSE
MR-IVW	15526_33_GSS_GSHB	GSS	GCST90199972	sphingomyelin (d18:1/24:1, d18:2/24:0)*	0.0311929	0.067481	0.643904	DeCODE	P48637	Chen et al.	HMDB0012107	ENSG00000100983	FALSE
MR-IVW	15526_33_GSS_GSHB	GSS	GCST90200001	sphingomyelin (d18:1/20:0, d16:1/22:0)*	0.157345	0.0675196	0.0197874	DeCODE	P48637	Chen et al.	HMDB0012102	ENSG00000100983	FALSE
MR-IVW	15526_33_GSS_GSHB	GSS	GCST90200049	myristoyl dihydrosphingomyelin (d18:0/14:0)*	0.0878164	0.0721724	0.223696	DeCODE	P48637	Chen et al.	HMDB0012085	ENSG00000100983	FALSE
MR-IVW	15526_33_GSS_GSHB	GSS	GCST90200056	sphingomyelin (d18:0/18:0, d19:0/17:0)*	0.0802059	0.0800597	0.316428	DeCODE	P48637	Chen et al.	HMDB0012087	ENSG00000100983	FALSE
MR-IVW	15526_33_GSS_GSHB	GSS	GCST90200279	pantothenate	0.0802787	0.0677777	0.236239	DeCODE	P48637	Chen et al.	HMDB0000210	ENSG00000100983	FALSE
MR-IVW	15526_33_GSS_GSHB	GSS	GCST90200283	3-ureidopropionate	0.0445833	0.0706452	0.527983	DeCODE	P48637	Chen et al.	HMDB0000026	ENSG00000100983	FALSE
MR-IVW	15526_33_GSS_GSHB	GSS	GCST90200291	sarcosine	0.0800062	0.0676586	0.237008	DeCODE	P48637	Chen et al.	HMDB0000271	ENSG00000100983	FALSE
MR-IVW	15526_33_GSS_GSHB	GSS	GCST90200296	methyl indole-3-acetate	0.0271441	0.0963338	0.778119	DeCODE	P48637	Chen et al.	HMDB0029738	ENSG00000100983	FALSE
MR-IVW	15526_33_GSS_GSHB	GSS	GCST90200306	butyrate/isobutyrate (4:0)	0.0643785	0.0923001	0.485496	DeCODE	P48637	Chen et al.	HMDB0000039	ENSG00000100983	FALSE
MR-IVW	15526_33_GSS_GSHB	GSS	GCST90200314	n-acetylneuraminate	0.0362159	0.0727509	0.61862	DeCODE	P48637	Chen et al.	HMDB0000230	ENSG00000100983	FALSE
MR-IVW	15526_33_GSS_GSHB	GSS	GCST90200318	acetoacetate	-0.0482633	0.0739537	0.514005	DeCODE	P48637	Chen et al.	HMDB0000060	ENSG00000100983	FALSE
MR-IVW	15526_33_GSS_GSHB	GSS	GCST90200319	cys-gly, oxidized	0.110946	0.0675259	0.10038	DeCODE	P48637	Chen et al.	HMDB0000078	ENSG00000100983	FALSE
MR-IVW	15526_33_GSS_GSHB	GSS	GCST90200323	creatine	-0.0536644	0.0707259	0.447993	DeCODE	P48637	Chen et al.	HMDB0000064	ENSG00000100983	FALSE
MR-IVW	15526_33_GSS_GSHB	GSS	GCST90200325	glycerol	-0.130263	0.0772822	0.0918834	DeCODE	P48637	Chen et al.	HMDB0000131	ENSG00000100983	FALSE
MR-IVW	15526_33_GSS_GSHB	GSS	GCST90200327	choline	0.111448	0.0918601	0.225038	DeCODE	P48637	Chen et al.	HMDB0000097	ENSG00000100983	FALSE
MR-IVW	15526_33_GSS_GSHB	GSS	GCST90200335	stearoyl sphingomyelin (d18:1/18:0)	0.178862	0.0675135	0.00806634	DeCODE	P48637	Chen et al.	HMDB0001348	ENSG00000100983	FALSE
MR-IVW	15526_33_GSS_GSHB	GSS	GCST90200336	n-palmitoyl-sphingosine (d18:1/16:0)	0.0751855	0.0674859	0.265239	DeCODE	P48637	Chen et al.	HMDB0004949	ENSG00000100983	FALSE
MR-IVW	15526_33_GSS_GSHB	GSS	GCST90200341	n-stearoyl-sphingosine (d18:1/18:0)*	0.0320741	0.0675337	0.634833	DeCODE	P48637	Chen et al.	HMDB0004950	ENSG00000100983	FALSE
MR-IVW	15526_33_GSS_GSHB	GSS	GCST90200345	s-adenosylhomocysteine (sah)	0.0429722	0.0854509	0.615043	DeCODE	P48637	Chen et al.	HMDB00939	ENSG00000100983	FALSE
MR-IVW	15526_33_GSS_GSHB	GSS	GCST90200351	n-acetylputrescine	-0.0361776	0.0675742	0.59239	DeCODE	P48637	Chen et al.	HMDB0002064	ENSG00000100983	FALSE
MR-IVW	15526_33_GSS_GSHB	GSS	GCST90200354	linoleate (18:2n6)	-0.101255	0.0675097	0.133652	DeCODE	P48637	Chen et al.	HMDB0006270,HMDB0000673	ENSG00000100983	FALSE
MR-IVW	15526_33_GSS_GSHB	GSS	GCST90200355	adenosine 5'-diphosphate (adp)	-0.0165781	0.0903937	0.854485	DeCODE	P48637	Chen et al.	HMDB0001341	ENSG00000100983	TRUE
MR-IVW	15526_33_GSS_GSHB	GSS	GCST90200356	adenosine 5'-monophosphate (amp)	-0.0170722	0.067682	0.800854	DeCODE	P48637	Chen et al.	HMDB0000045	ENSG00000100983	FALSE
MR-IVW	15526_33_GSS_GSHB	GSS	GCST90200358	arachidonate (20:4n6)	-0.115598	0.0674603	0.0866069	DeCODE	P48637	Chen et al.	HMDB0001043	ENSG00000100983	FALSE
MR-IVW	15526_33_GSS_GSHB	GSS	GCST90200361	beta-alanine	0.0357283	0.0984084	0.716559	DeCODE	P48637	Chen et al.	HMDB0000056	ENSG00000100983	FALSE
MR-IVW	15526_33_GSS_GSHB	GSS	GCST90200362	succinate	-0.0279307	0.0708748	0.693518	DeCODE	P48637	Chen et al.	HMDB0000254	ENSG00000100983	FALSE
MR-IVW	15526_33_GSS_GSHB	GSS	GCST90200363	choline phosphate	0.108277	0.0998907	0.278385	DeCODE	P48637	Chen et al.	HMDB0001565	ENSG00000100983	FALSE
MR-IVW	15526_33_GSS_GSHB	GSS	GCST90200364	cysteinylglycine	0.0454196	0.0676991	0.502282	DeCODE	P48637	Chen et al.	HMDB0000078	ENSG00000100983	FALSE
MR-IVW	15526_33_GSS_GSHB	GSS	GCST90200370	aspartate	-0.0563631	0.0675376	0.403975	DeCODE	P48637	Chen et al.	HMDB0000191	ENSG00000100983	FALSE
MR-IVW	15526_33_GSS_GSHB	GSS	GCST90200372	arginine	0.0672368	0.0753591	0.372275	DeCODE	P48637	Chen et al.	HMDB0000517	ENSG00000100983	FALSE
MR-IVW	15526_33_GSS_GSHB	GSS	GCST90200374	sphinganine	-0.0156757	0.0711861	0.825709	DeCODE	P48637	Chen et al.	HMDB0000269	ENSG00000100983	FALSE
MR-IVW	15526_33_GSS_GSHB	GSS	GCST90200376	flavin adenine dinucleotide (fad)	0.114283	0.0836279	0.171762	DeCODE	P48637	Chen et al.	HMDB0001248	ENSG00000100983	FALSE
MR-IVW	15526_33_GSS_GSHB	GSS	GCST90200378	cortisol	-0.102429	0.0796131	0.198237	DeCODE	P48637	Chen et al.	HMDB0000063	ENSG00000100983	FALSE
MR-IVW	15526_33_GSS_GSHB	GSS	GCST90200383	cystathionine	-0.0107229	0.0801378	0.893557	DeCODE	P48637	Chen et al.	HMDB0000099	ENSG00000100983	FALSE
MR-IVW	15526_33_GSS_GSHB	GSS	GCST90200384	guanidinoacetate	-0.029521	0.0676005	0.66233	DeCODE	P48637	Chen et al.	HMDB0000128	ENSG00000100983	FALSE
MR-IVW	15526_33_GSS_GSHB	GSS	GCST90200385	sphingosine	-0.0241163	0.0686746	0.725462	DeCODE	P48637	Chen et al.	HMDB0000252	ENSG00000100983	FALSE
MR-IVW	15526_33_GSS_GSHB	GSS	GCST90200390	stearate (18:0)	-0.0953084	0.0674602	0.157711	DeCODE	P48637	Chen et al.	HMDB0000827	ENSG00000100983	FALSE
MR-IVW	15526_33_GSS_GSHB	GSS	GCST90200391	methionine	0.142444	0.0804866	0.0767638	DeCODE	P48637	Chen et al.	HMDB0000696	ENSG00000100983	FALSE
MR-IVW	15526_33_GSS_GSHB	GSS	GCST90200393	phosphate	0.0695097	0.0675635	0.303571	DeCODE	P48637	Chen et al.	HMDB0001429	ENSG00000100983	TRUE
MR-IVW	15526_33_GSS_GSHB	GSS	GCST90200394	inosine	0.0203166	0.11145	0.855353	DeCODE	P48637	Chen et al.	HMDB0000195	ENSG00000100983	FALSE
MR-IVW	15526_33_GSS_GSHB	GSS	GCST90200395	inosine 5'-monophosphate (imp)	0.0396705	0.0948747	0.675848	DeCODE	P48637	Chen et al.	HMDB0000175	ENSG00000100983	FALSE
MR-IVW	15526_33_GSS_GSHB	GSS	GCST90200396	phenylalanine	0.0770491	0.0787773	0.328043	DeCODE	P48637	Chen et al.	HMDB0000159	ENSG00000100983	FALSE
MR-IVW	15526_33_GSS_GSHB	GSS	GCST90200397	palmitate (16:0)	-0.0990374	0.0718989	0.168372	DeCODE	P48637	Chen et al.	HMDB0000220	ENSG00000100983	FALSE
MR-IVW	15526_33_GSS_GSHB	GSS	GCST90200400	nicotinamide	0.0835807	0.0733827	0.254716	DeCODE	P48637	Chen et al.	HMDB0001406	ENSG00000100983	FALSE
MR-IVW	15526_33_GSS_GSHB	GSS	GCST90200403	citrulline	-0.00211527	0.0679332	0.97516	DeCODE	P48637	Chen et al.	HMDB0000904	ENSG00000100983	FALSE
MR-IVW	15526_33_GSS_GSHB	GSS	GCST90200404	ornithine	-0.0516379	0.0706917	0.465105	DeCODE	P48637	Chen et al.	HMDB0000214	ENSG00000100983	FALSE
MR-IVW	15526_33_GSS_GSHB	GSS	GCST90200405	retinol (vitamin a)	0.0322323	0.085584	0.706459	DeCODE	P48637	Chen et al.	HMDB0000305	ENSG00000100983	FALSE
MR-IVW	15526_33_GSS_GSHB	GSS	GCST90200406	1-methylnicotinamide	0.124491	0.0784077	0.112345	DeCODE	P48637	Chen et al.	HMDB0000699	ENSG00000100983	FALSE
MR-IVW	15526_33_GSS_GSHB	GSS	GCST90200407	uridine	0.0444325	0.0675385	0.510612	DeCODE	P48637	Chen et al.	HMDB0000296	ENSG00000100983	FALSE
MR-IVW	15526_33_GSS_GSHB	GSS	GCST90200415	serine	0.0303713	0.0689372	0.659528	DeCODE	P48637	Chen et al.	HMDB0000187	ENSG00000100983	FALSE
MR-IVW	15526_33_GSS_GSHB	GSS	GCST90200417	urea	0.06967	0.0756013	0.356766	DeCODE	P48637	Chen et al.	HMDB0000294	ENSG00000100983	FALSE
MR-IVW	15526_33_GSS_GSHB	GSS	GCST90200418	pyridoxal	-0.0451296	0.0685075	0.510053	DeCODE	P48637	Chen et al.	HMDB0001545	ENSG00000100983	FALSE
MR-IVW	15526_33_GSS_GSHB	GSS	GCST90200422	serotonin	-0.0178212	0.0801979	0.824146	DeCODE	P48637	Chen et al.	HMDB0000259	ENSG00000100983	FALSE
MR-IVW	15526_33_GSS_GSHB	GSS	GCST90200423	spermidine	0.081948	0.0715758	0.252246	DeCODE	P48637	Chen et al.	HMDB0001257	ENSG00000100983	FALSE
MR-IVW	15526_33_GSS_GSHB	GSS	GCST90200429	cytidine	0.00151422	0.0713888	0.983077	DeCODE	P48637	Chen et al.	HMDB0000089	ENSG00000100983	FALSE
MR-IVW	15526_33_GSS_GSHB	GSS	GCST90200430	pyruvate	0.0992914	0.0675096	0.141352	DeCODE	P48637	Chen et al.	HMDB0000243	ENSG00000100983	FALSE
MR-IVW	15526_33_GSS_GSHB	GSS	GCST90200431	alanine	0.144834	0.0731531	0.0477176	DeCODE	P48637	Chen et al.	HMDB0000161	ENSG00000100983	FALSE
MR-IVW	15526_33_GSS_GSHB	GSS	GCST90200437	fructose	0.169666	0.0830667	0.0410997	DeCODE	P48637	Chen et al.	HMDB0000660	ENSG00000100983	FALSE
MR-IVW	15526_33_GSS_GSHB	GSS	GCST90200438	alpha-ketobutyrate	0.0333618	0.072421	0.64504	DeCODE	P48637	Chen et al.	HMDB0000005	ENSG00000100983	FALSE
MR-IVW	15526_33_GSS_GSHB	GSS	GCST90200439	cysteine	0.0775147	0.073229	0.289816	DeCODE	P48637	Chen et al.	HMDB0000574	ENSG00000100983	FALSE
MR-IVW	15526_33_GSS_GSHB	GSS	GCST90200441	tryptophan	0.112138	0.0771987	0.146336	DeCODE	P48637	Chen et al.	HMDB0000929	ENSG00000100983	FALSE
MR-IVW	15526_33_GSS_GSHB	GSS	GCST90200447	maltose	0.0252492	0.0888402	0.77625	DeCODE	P48637	Chen et al.	HMDB0000163	ENSG00000100983	FALSE
MR-IVW	15526_33_GSS_GSHB	GSS	GCST90200455	alpha-ketoglutarate	-0.0290342	0.0728082	0.690058	DeCODE	P48637	Chen et al.	HMDB0000208	ENSG00000100983	FALSE
MR-IVW	15526_33_GSS_GSHB	GSS	GCST90200684	n-acetyl-aspartyl-glutamate (naag)	-0.0053969	0.0844606	0.949051	DeCODE	P48637	Chen et al.	HMDB0001067	ENSG00000100983	FALSE
MR-IVW	15526_33_GSS_GSHB	GSS	GCST90200687	bilirubin (e,z or z,e)*	0.0280111	0.0675993	0.678604	DeCODE	P48637	Chen et al.	HMDB0000488	ENSG00000100983	FALSE
MR-IVW	15526_33_GSS_GSHB	GSS	GCST90200691	n-delta-acetylornithine	-0.088206	0.0845735	0.296971	DeCODE	P48637	Chen et al.	HMDB0003357	ENSG00000100983	FALSE
MR-IVW	15526_33_GSS_GSHB	GSS	GCST90200704	bilirubin (z,z)	0.041095	0.0675055	0.54268	DeCODE	P48637	Chen et al.	HMDB0000054	ENSG00000100983	FALSE
MR-IVW	15526_33_GSS_GSHB	GSS	GCST90200706	biliverdin	-0.0645385	0.0707158	0.361429	DeCODE	P48637	Chen et al.	HMDB0001008	ENSG00000100983	FALSE
MR-IVW	15526_33_GSS_GSHB	GSS	GCST90200707	glycine	0.0481109	0.0675009	0.476004	DeCODE	P48637	Chen et al.	HMDB0000123	ENSG00000100983	TRUE
MR-IVW	15526_33_GSS_GSHB	GSS	M00054	tryptophan	0.0488219	0.125792	0.69793	DeCODE	P48637	Shin et al.	HMDB0000929	ENSG00000100983	FALSE
MR-IVW	15526_33_GSS_GSHB	GSS	M00555	adenosine	0.0841118	0.103487	0.416347	DeCODE	P48637	Shin et al.	HMDB0000050	ENSG00000100983	FALSE
MR-IVW	15526_33_GSS_GSHB	GSS	M00577	fructose	-0.0895854	0.103572	0.387061	DeCODE	P48637	Shin et al.	HMDB0000660	ENSG00000100983	FALSE
MR-IVW	15526_33_GSS_GSHB	GSS	M00599	pyruvate	0.0213775	0.104259	0.83754	DeCODE	P48637	Shin et al.	HMDB0000243	ENSG00000100983	FALSE
MR-IVW	15526_33_GSS_GSHB	GSS	M00606	uridine	-0.0454508	0.103426	0.660334	DeCODE	P48637	Shin et al.	HMDB0000296	ENSG00000100983	FALSE
MR-IVW	15526_33_GSS_GSHB	GSS	M01105	linoleate (18:2n6)	-0.0905918	0.150343	0.546796	DeCODE	P48637	Shin et al.	HMDB0006270,HMDB0000673	ENSG00000100983	FALSE
MR-IVW	15526_33_GSS_GSHB	GSS	M01110	arachidonate (20:4n6)	0.0142754	0.114238	0.900554	DeCODE	P48637	Shin et al.	HMDB0001043	ENSG00000100983	FALSE
MR-IVW	15526_33_GSS_GSHB	GSS	M01123	inosine	0.329828	0.232106	0.15531	DeCODE	P48637	Shin et al.	HMDB0000195	ENSG00000100983	FALSE
MR-IVW	15526_33_GSS_GSHB	GSS	M01302	methionine	0.0485782	0.103475	0.638734	DeCODE	P48637	Shin et al.	HMDB0000696	ENSG00000100983	FALSE
MR-IVW	15526_33_GSS_GSHB	GSS	M01336	palmitate (16:0)	-0.121943	0.259678	0.638646	DeCODE	P48637	Shin et al.	HMDB0000220	ENSG00000100983	FALSE
MR-IVW	15526_33_GSS_GSHB	GSS	M01358	stearate (18:0)	-0.112197	0.270143	0.677906	DeCODE	P48637	Shin et al.	HMDB0000827	ENSG00000100983	FALSE
MR-IVW	15526_33_GSS_GSHB	GSS	M01493	ornithine	-0.0730346	0.103756	0.48149	DeCODE	P48637	Shin et al.	HMDB0000214	ENSG00000100983	FALSE
MR-IVW	15526_33_GSS_GSHB	GSS	M01508	pantothenate	0.175396	0.122228	0.151289	DeCODE	P48637	Shin et al.	HMDB0000210	ENSG00000100983	FALSE
MR-IVW	15526_33_GSS_GSHB	GSS	M01638	arginine	0.026265	0.105231	0.802901	DeCODE	P48637	Shin et al.	HMDB0000517	ENSG00000100983	FALSE
MR-IVW	15526_33_GSS_GSHB	GSS	M01640	ascorbate (vitamin c)	0.0698872	0.195268	0.720416	DeCODE	P48637	Shin et al.	HMDB0000044	ENSG00000100983	FALSE
MR-IVW	15526_33_GSS_GSHB	GSS	M01670	urea	0.0790848	0.103467	0.444659	DeCODE	P48637	Shin et al.	HMDB0000294	ENSG00000100983	FALSE
MR-IVW	15526_33_GSS_GSHB	GSS	M01712	cortisol	0.0372101	0.103483	0.719162	DeCODE	P48637	Shin et al.	HMDB0000063	ENSG00000100983	FALSE
MR-IVW	15526_33_GSS_GSHB	GSS	M01827	riboflavin (vitamin b2)	-0.337815	0.224581	0.132531	DeCODE	P48637	Shin et al.	HMDB0000244	ENSG00000100983	FALSE
MR-IVW	15526_33_GSS_GSHB	GSS	M02132	citrulline	0.178071	0.103611	0.0856779	DeCODE	P48637	Shin et al.	HMDB0000904	ENSG00000100983	FALSE
MR-IVW	15526_33_GSS_GSHB	GSS	M02137	biliverdin	0.0989964	0.112169	0.37747	DeCODE	P48637	Shin et al.	HMDB0001008	ENSG00000100983	FALSE
MR-IVW	15526_33_GSS_GSHB	GSS	M02342	serotonin (5ht)	0.200087	0.116523	0.0859528	DeCODE	P48637	Shin et al.	HMDB0000259	ENSG00000100983	FALSE
MR-IVW	15526_33_GSS_GSHB	GSS	M11438	phosphate	0.102979	0.103514	0.319817	DeCODE	P48637	Shin et al.	HMDB0001429	ENSG00000100983	TRUE
MR-IVW	15526_33_GSS_GSHB	GSS	M15122	glycerol	-0.117	0.103435	0.257992	DeCODE	P48637	Shin et al.	HMDB0000131	ENSG00000100983	FALSE
MR-IVW	15526_33_GSS_GSHB	GSS	M15488	acetylphosphate	0.0841118	0.103487	0.416347	DeCODE	P48637	Shin et al.	HMDB0001494	ENSG00000100983	FALSE
MR-IVW	15526_33_GSS_GSHB	GSS	M15506	choline	-0.107407	0.103733	0.300476	DeCODE	P48637	Shin et al.	HMDB0000097	ENSG00000100983	FALSE
MR-IVW	15526_33_GSS_GSHB	GSS	M15630	n-acetylornithine	0.139262	0.190612	0.465019	DeCODE	P48637	Shin et al.	HMDB0003357	ENSG00000100983	FALSE
MR-IVW	15526_33_GSS_GSHB	GSS	M15677	3-methylhistidine	-0.122375	0.119563	0.30606	DeCODE	P48637	Shin et al.	HMDB0000479	ENSG00000100983	FALSE
MR-IVW	15526_33_GSS_GSHB	GSS	M15990	glycerophosphorylcholine (gpc)	-0.13682	0.107691	0.203911	DeCODE	P48637	Shin et al.	HMDB0000086	ENSG00000100983	FALSE
MR-IVW	15526_33_GSS_GSHB	GSS	M15996	aspartate	0.040054	0.143159	0.779642	DeCODE	P48637	Shin et al.	HMDB0000191	ENSG00000100983	FALSE
MR-IVW	15526_33_GSS_GSHB	GSS	M20489	glucose	0.0200749	0.171216	0.906663	DeCODE	P48637	Shin et al.	HMDB0000122	ENSG00000100983	FALSE
MR-IVW	15526_33_GSS_GSHB	GSS	M21044	2-hydroxybutyrate (ahb)	-0.140686	0.110032	0.201043	DeCODE	P48637	Shin et al.	HMDB0000008	ENSG00000100983	FALSE
MR-IVW	15526_33_GSS_GSHB	GSS	M27718	creatine	-0.220709	0.103262	0.0325684	DeCODE	P48637	Shin et al.	HMDB0000064	ENSG00000100983	FALSE
MR-IVW	15526_33_GSS_GSHB	GSS	M31453	cysteine	0.106215	0.104108	0.307615	DeCODE	P48637	Shin et al.	HMDB0000574	ENSG00000100983	FALSE
MR-IVW	15526_33_GSS_GSHB	GSS	M32198	acetylcarnitine (c2)	0.00106167	0.103413	0.991809	DeCODE	P48637	Shin et al.	HMDB0000201	ENSG00000100983	FALSE
MR-IVW	15526_33_GSS_GSHB	GSS	M32315	serine	-0.160035	0.130429	0.219824	DeCODE	P48637	Shin et al.	HMDB0000187	ENSG00000100983	FALSE
MR-IVW	15526_33_GSS_GSHB	GSS	M32338	glycine	0.0876588	0.103408	0.396608	DeCODE	P48637	Shin et al.	HMDB0000123	ENSG00000100983	TRUE
MR-IVW	15526_33_GSS_GSHB	GSS	M32339	alanine	0.0848716	0.103493	0.412175	DeCODE	P48637	Shin et al.	HMDB0000161	ENSG00000100983	FALSE
MR-IVW	15526_33_GSS_GSHB	GSS	M32425	dehydroepiandrosterone sulfate (dhea-s)	-0.0402778	0.103483	0.697111	DeCODE	P48637	Shin et al.	HMDB0001032	ENSG00000100983	FALSE
MR-IVW	15526_33_GSS_GSHB	GSS	M32593	heme	0.0914989	0.114931	0.425962	DeCODE	P48637	Shin et al.	HMDB0003178	ENSG00000100983	FALSE
MR-IVW	15526_33_GSS_GSHB	GSS	M33453	alpha-ketoglutarate	-0.0353476	0.117303	0.763158	DeCODE	P48637	Shin et al.	HMDB0000208	ENSG00000100983	FALSE
MR-IVW	15526_33_GSS_GSHB	GSS	bioa_001	alanine	0.0211347	0.0485116	0.663081	DeCODE	P48637	Lotta et al.	HMDB0000161	ENSG00000100983	FALSE
MR-IVW	15526_33_GSS_GSHB	GSS	bioa_002	arginine	-0.0545889	0.0505998	0.28066	DeCODE	P48637	Lotta et al.	HMDB0000517	ENSG00000100983	FALSE
MR-IVW	15526_33_GSS_GSHB	GSS	bioa_004	aspartate	-0.00573774	0.124373	0.963204	DeCODE	P48637	Lotta et al.	HMDB0000191	ENSG00000100983	FALSE
MR-IVW	15526_33_GSS_GSHB	GSS	bioa_005	citrulline	0.056762	0.0554053	0.305605	DeCODE	P48637	Lotta et al.	HMDB0000904	ENSG00000100983	FALSE
MR-IVW	15526_33_GSS_GSHB	GSS	bioa_008	glycine	0.0102226	0.031358	0.744427	DeCODE	P48637	Lotta et al.	HMDB0000123	ENSG00000100983	TRUE
MR-IVW	15526_33_GSS_GSHB	GSS	bioa_013	methionine	0.0871404	0.0503999	0.0838128	DeCODE	P48637	Lotta et al.	HMDB0000696	ENSG00000100983	FALSE
MR-IVW	15526_33_GSS_GSHB	GSS	bioa_014	ornithine	0.0154795	0.0595121	0.794782	DeCODE	P48637	Lotta et al.	HMDB0000214	ENSG00000100983	FALSE
MR-IVW	15526_33_GSS_GSHB	GSS	bioa_015	phenylethylamine	-0.000652386	0.0688741	0.992442	DeCODE	P48637	Lotta et al.	HMDB0012275	ENSG00000100983	FALSE
MR-IVW	15526_33_GSS_GSHB	GSS	bioa_018	serine	0.00477223	0.0504115	0.924581	DeCODE	P48637	Lotta et al.	HMDB0000187	ENSG00000100983	FALSE
MR-IVW	15526_33_GSS_GSHB	GSS	bioa_020	tryptophan	0.0294795	0.0503959	0.558576	DeCODE	P48637	Lotta et al.	HMDB0000929	ENSG00000100983	FALSE
MR-IVW	15526_33_GSS_GSHB	GSS	bioa_023	n-acetylornithine	0.0021888	0.050627	0.965515	DeCODE	P48637	Lotta et al.	HMDB0003357	ENSG00000100983	FALSE
MR-IVW	15526_33_GSS_GSHB	GSS	bioa_031	sarcosine	0.0305602	0.0406577	0.452264	DeCODE	P48637	Lotta et al.	HMDB0000271	ENSG00000100983	FALSE
MR-IVW	15526_33_GSS_GSHB	GSS	bioa_032	serotonin	-0.0478584	0.125818	0.703664	DeCODE	P48637	Lotta et al.	HMDB0000259	ENSG00000100983	FALSE
MR-IVW	15526_33_GSS_GSHB	GSS	bioa_033	spermidine	-0.12241	0.0493366	0.0130971	DeCODE	P48637	Lotta et al.	HMDB0001257	ENSG00000100983	FALSE
MR-IVW	15526_33_GSS_GSHB	GSS	bior_002	acetylcarnitine (c2)	-0.0143355	0.05101	0.778685	DeCODE	P48637	Lotta et al.	HMDB0000201	ENSG00000100983	FALSE
MR-IVW	15526_33_GSS_GSHB	GSS	met-d-Acetate	acetate	0.101642	0.0371506	0.00622024	DeCODE	P48637	Borges et al.	HMDB0000042	ENSG00000100983	FALSE
MR-IVW	15526_33_GSS_GSHB	GSS	met-d-Acetoacetate	acetoacetate	-0.0267546	0.0245953	0.276686	DeCODE	P48637	Borges et al.	HMDB0000060	ENSG00000100983	FALSE
MR-IVW	15526_33_GSS_GSHB	GSS	met-d-Ala	alanine	0.0136525	0.018829	0.468403	DeCODE	P48637	Borges et al.	HMDB0000161	ENSG00000100983	FALSE
MR-IVW	15526_33_GSS_GSHB	GSS	met-d-Gly	glycine	0.00823691	0.0188374	0.66192	DeCODE	P48637	Borges et al.	HMDB0000123	ENSG00000100983	TRUE
MR-IVW	15526_33_GSS_GSHB	GSS	met-d-LA	linoleate (18:2n6)	-0.0251158	0.0299638	0.401916	DeCODE	P48637	Borges et al.	HMDB0006270,HMDB0000673	ENSG00000100983	FALSE
MR-IVW	15526_33_GSS_GSHB	GSS	met-d-Phe	phenylalanine	-0.0209611	0.0188328	0.265705	DeCODE	P48637	Borges et al.	HMDB0000159	ENSG00000100983	FALSE
MR-IVW	15526_33_GSS_GSHB	GSS	met-d-Pyruvate	pyruvate	0.026872	0.0188557	0.154116	DeCODE	P48637	Borges et al.	HMDB0000243	ENSG00000100983	FALSE
MR-IVW	15542_19_CKMT1A_KCRU	CKMT1A	GCST90199627	n-alpha-acetylornithine	0.261126	0.185648	0.159558	DeCODE	P12532	Chen et al.	HMDB0003357	ENSG00000237289	FALSE
MR-IVW	15542_19_CKMT1A_KCRU	CKMT1A	GCST90199628	3-methylhistidine	-0.080511	0.152699	0.598018	DeCODE	P12532	Chen et al.	HMDB0000479	ENSG00000237289	FALSE
MR-IVW	15542_19_CKMT1A_KCRU	CKMT1A	GCST90199629	glycerophosphorylcholine (gpc)	-0.191761	0.153401	0.211276	DeCODE	P12532	Chen et al.	HMDB0000086	ENSG00000237289	FALSE
MR-IVW	15542_19_CKMT1A_KCRU	CKMT1A	GCST90199669	acetylcarnitine (c2)	0.0891592	0.152948	0.559934	DeCODE	P12532	Chen et al.	HMDB0000201	ENSG00000237289	FALSE
MR-IVW	15542_19_CKMT1A_KCRU	CKMT1A	GCST90199673	dehydroepiandrosterone sulfate (dhea-s)	-0.0915955	0.153263	0.550083	DeCODE	P12532	Chen et al.	HMDB0001032	ENSG00000237289	FALSE
MR-IVW	15542_19_CKMT1A_KCRU	CKMT1A	GCST90199691	1-methylhistidine	0.0188219	0.153285	0.902273	DeCODE	P12532	Chen et al.	HMDB0000001	ENSG00000237289	FALSE
MR-IVW	15542_19_CKMT1A_KCRU	CKMT1A	GCST90199845	sphinganine-1-phosphate	0.232156	0.154204	0.132192	DeCODE	P12532	Chen et al.	HMDB0001383	ENSG00000237289	FALSE
MR-IVW	15542_19_CKMT1A_KCRU	CKMT1A	GCST90199896	sulfate*	0.143466	0.15324	0.34916	DeCODE	P12532	Chen et al.	HMDB01448	ENSG00000237289	FALSE
MR-IVW	15542_19_CKMT1A_KCRU	CKMT1A	GCST90199972	sphingomyelin (d18:1/24:1, d18:2/24:0)*	-0.0488798	0.152904	0.749213	DeCODE	P12532	Chen et al.	HMDB0012107	ENSG00000237289	FALSE
MR-IVW	15542_19_CKMT1A_KCRU	CKMT1A	GCST90200001	sphingomyelin (d18:1/20:0, d16:1/22:0)*	0.0503232	0.152996	0.742217	DeCODE	P12532	Chen et al.	HMDB0012102	ENSG00000237289	FALSE
MR-IVW	15542_19_CKMT1A_KCRU	CKMT1A	GCST90200049	myristoyl dihydrosphingomyelin (d18:0/14:0)*	0.00160914	0.153025	0.99161	DeCODE	P12532	Chen et al.	HMDB0012085	ENSG00000237289	FALSE
MR-IVW	15542_19_CKMT1A_KCRU	CKMT1A	GCST90200056	sphingomyelin (d18:0/18:0, d19:0/17:0)*	0.189584	0.152826	0.214781	DeCODE	P12532	Chen et al.	HMDB0012087	ENSG00000237289	FALSE
MR-IVW	15542_19_CKMT1A_KCRU	CKMT1A	GCST90200279	pantothenate	0.19822	0.153569	0.196788	DeCODE	P12532	Chen et al.	HMDB0000210	ENSG00000237289	FALSE
MR-IVW	15542_19_CKMT1A_KCRU	CKMT1A	GCST90200283	3-ureidopropionate	0.248776	0.160049	0.120095	DeCODE	P12532	Chen et al.	HMDB0000026	ENSG00000237289	FALSE
MR-IVW	15542_19_CKMT1A_KCRU	CKMT1A	GCST90200291	sarcosine	0.0150129	0.153313	0.921993	DeCODE	P12532	Chen et al.	HMDB0000271	ENSG00000237289	FALSE
MR-IVW	15542_19_CKMT1A_KCRU	CKMT1A	GCST90200296	methyl indole-3-acetate	0.319253	0.165745	0.0540828	DeCODE	P12532	Chen et al.	HMDB0029738	ENSG00000237289	FALSE
MR-IVW	15542_19_CKMT1A_KCRU	CKMT1A	GCST90200306	butyrate/isobutyrate (4:0)	0.265592	0.155368	0.0873695	DeCODE	P12532	Chen et al.	HMDB0000039	ENSG00000237289	FALSE
MR-IVW	15542_19_CKMT1A_KCRU	CKMT1A	GCST90200314	n-acetylneuraminate	0.136839	0.153521	0.372745	DeCODE	P12532	Chen et al.	HMDB0000230	ENSG00000237289	FALSE
MR-IVW	15542_19_CKMT1A_KCRU	CKMT1A	GCST90200318	acetoacetate	0.146713	0.167564	0.381267	DeCODE	P12532	Chen et al.	HMDB0000060	ENSG00000237289	FALSE
MR-IVW	15542_19_CKMT1A_KCRU	CKMT1A	GCST90200319	cys-gly, oxidized	-0.0551425	0.153005	0.718551	DeCODE	P12532	Chen et al.	HMDB0000078	ENSG00000237289	FALSE
MR-IVW	15542_19_CKMT1A_KCRU	CKMT1A	GCST90200323	creatine	0.0782026	0.152736	0.608643	DeCODE	P12532	Chen et al.	HMDB0000064	ENSG00000237289	TRUE
MR-IVW	15542_19_CKMT1A_KCRU	CKMT1A	GCST90200325	glycerol	0.1711	0.152727	0.262585	DeCODE	P12532	Chen et al.	HMDB0000131	ENSG00000237289	FALSE
MR-IVW	15542_19_CKMT1A_KCRU	CKMT1A	GCST90200327	choline	0.133583	0.152944	0.382437	DeCODE	P12532	Chen et al.	HMDB0000097	ENSG00000237289	FALSE
MR-IVW	15542_19_CKMT1A_KCRU	CKMT1A	GCST90200335	stearoyl sphingomyelin (d18:1/18:0)	0.316914	0.152948	0.0382619	DeCODE	P12532	Chen et al.	HMDB0001348	ENSG00000237289	FALSE
MR-IVW	15542_19_CKMT1A_KCRU	CKMT1A	GCST90200336	n-palmitoyl-sphingosine (d18:1/16:0)	0.0106537	0.152914	0.944455	DeCODE	P12532	Chen et al.	HMDB0004949	ENSG00000237289	FALSE
MR-IVW	15542_19_CKMT1A_KCRU	CKMT1A	GCST90200341	n-stearoyl-sphingosine (d18:1/18:0)*	0.126726	0.153019	0.407571	DeCODE	P12532	Chen et al.	HMDB0004950	ENSG00000237289	FALSE
MR-IVW	15542_19_CKMT1A_KCRU	CKMT1A	GCST90200345	s-adenosylhomocysteine (sah)	0.184912	0.177379	0.297193	DeCODE	P12532	Chen et al.	HMDB00939	ENSG00000237289	FALSE
MR-IVW	15542_19_CKMT1A_KCRU	CKMT1A	GCST90200351	n-acetylputrescine	0.0246397	0.153127	0.872164	DeCODE	P12532	Chen et al.	HMDB0002064	ENSG00000237289	FALSE
MR-IVW	15542_19_CKMT1A_KCRU	CKMT1A	GCST90200354	linoleate (18:2n6)	0.0868066	0.152966	0.570382	DeCODE	P12532	Chen et al.	HMDB0006270,HMDB0000673	ENSG00000237289	FALSE
MR-IVW	15542_19_CKMT1A_KCRU	CKMT1A	GCST90200355	adenosine 5'-diphosphate (adp)	0.215479	0.204801	0.292737	DeCODE	P12532	Chen et al.	HMDB0001341	ENSG00000237289	TRUE
MR-IVW	15542_19_CKMT1A_KCRU	CKMT1A	GCST90200356	adenosine 5'-monophosphate (amp)	-0.00636056	0.15336	0.966917	DeCODE	P12532	Chen et al.	HMDB0000045	ENSG00000237289	FALSE
MR-IVW	15542_19_CKMT1A_KCRU	CKMT1A	GCST90200358	arachidonate (20:4n6)	-0.0880971	0.152855	0.564383	DeCODE	P12532	Chen et al.	HMDB0001043	ENSG00000237289	FALSE
MR-IVW	15542_19_CKMT1A_KCRU	CKMT1A	GCST90200361	beta-alanine	0.0581206	0.154338	0.706486	DeCODE	P12532	Chen et al.	HMDB0000056	ENSG00000237289	FALSE
MR-IVW	15542_19_CKMT1A_KCRU	CKMT1A	GCST90200362	succinate	-0.101752	0.155988	0.514201	DeCODE	P12532	Chen et al.	HMDB0000254	ENSG00000237289	FALSE
MR-IVW	15542_19_CKMT1A_KCRU	CKMT1A	GCST90200363	choline phosphate	0.142038	0.1531	0.35354	DeCODE	P12532	Chen et al.	HMDB0001565	ENSG00000237289	FALSE
MR-IVW	15542_19_CKMT1A_KCRU	CKMT1A	GCST90200364	cysteinylglycine	0.044824	0.153396	0.770126	DeCODE	P12532	Chen et al.	HMDB0000078	ENSG00000237289	FALSE
MR-IVW	15542_19_CKMT1A_KCRU	CKMT1A	GCST90200370	aspartate	0.23377	0.153013	0.126566	DeCODE	P12532	Chen et al.	HMDB0000191	ENSG00000237289	FALSE
MR-IVW	15542_19_CKMT1A_KCRU	CKMT1A	GCST90200372	arginine	0.014027	0.153183	0.927039	DeCODE	P12532	Chen et al.	HMDB0000517	ENSG00000237289	FALSE
MR-IVW	15542_19_CKMT1A_KCRU	CKMT1A	GCST90200374	sphinganine	0.0918141	0.161295	0.569198	DeCODE	P12532	Chen et al.	HMDB0000269	ENSG00000237289	FALSE
MR-IVW	15542_19_CKMT1A_KCRU	CKMT1A	GCST90200376	flavin adenine dinucleotide (fad)	0.181109	0.175742	0.302757	DeCODE	P12532	Chen et al.	HMDB0001248	ENSG00000237289	FALSE
MR-IVW	15542_19_CKMT1A_KCRU	CKMT1A	GCST90200378	cortisol	-0.124377	0.153587	0.418049	DeCODE	P12532	Chen et al.	HMDB0000063	ENSG00000237289	FALSE
MR-IVW	15542_19_CKMT1A_KCRU	CKMT1A	GCST90200383	cystathionine	0.100741	0.155295	0.516527	DeCODE	P12532	Chen et al.	HMDB0000099	ENSG00000237289	FALSE
MR-IVW	15542_19_CKMT1A_KCRU	CKMT1A	GCST90200384	guanidinoacetate	0.011997	0.153173	0.937571	DeCODE	P12532	Chen et al.	HMDB0000128	ENSG00000237289	FALSE
MR-IVW	15542_19_CKMT1A_KCRU	CKMT1A	GCST90200385	sphingosine	0.152652	0.155601	0.326568	DeCODE	P12532	Chen et al.	HMDB0000252	ENSG00000237289	FALSE
MR-IVW	15542_19_CKMT1A_KCRU	CKMT1A	GCST90200390	stearate (18:0)	-0.0155062	0.152858	0.9192	DeCODE	P12532	Chen et al.	HMDB0000827	ENSG00000237289	FALSE
MR-IVW	15542_19_CKMT1A_KCRU	CKMT1A	GCST90200391	methionine	-0.087111	0.153319	0.569921	DeCODE	P12532	Chen et al.	HMDB0000696	ENSG00000237289	FALSE
MR-IVW	15542_19_CKMT1A_KCRU	CKMT1A	GCST90200393	phosphate	-0.0769101	0.153087	0.615391	DeCODE	P12532	Chen et al.	HMDB0001429	ENSG00000237289	FALSE
MR-IVW	15542_19_CKMT1A_KCRU	CKMT1A	GCST90200394	inosine	-0.0347361	0.197801	0.8606	DeCODE	P12532	Chen et al.	HMDB0000195	ENSG00000237289	FALSE
MR-IVW	15542_19_CKMT1A_KCRU	CKMT1A	GCST90200395	inosine 5'-monophosphate (imp)	0.0183365	0.204118	0.92842	DeCODE	P12532	Chen et al.	HMDB0000175	ENSG00000237289	FALSE
MR-IVW	15542_19_CKMT1A_KCRU	CKMT1A	GCST90200396	phenylalanine	0.0206643	0.153266	0.89275	DeCODE	P12532	Chen et al.	HMDB0000159	ENSG00000237289	FALSE
MR-IVW	15542_19_CKMT1A_KCRU	CKMT1A	GCST90200397	palmitate (16:0)	-0.0367676	0.152886	0.80995	DeCODE	P12532	Chen et al.	HMDB0000220	ENSG00000237289	FALSE
MR-IVW	15542_19_CKMT1A_KCRU	CKMT1A	GCST90200400	nicotinamide	0.0287491	0.154377	0.852267	DeCODE	P12532	Chen et al.	HMDB0001406	ENSG00000237289	FALSE
MR-IVW	15542_19_CKMT1A_KCRU	CKMT1A	GCST90200403	citrulline	-0.061157	0.153931	0.691144	DeCODE	P12532	Chen et al.	HMDB0000904	ENSG00000237289	FALSE
MR-IVW	15542_19_CKMT1A_KCRU	CKMT1A	GCST90200404	ornithine	0.0498718	0.153015	0.744479	DeCODE	P12532	Chen et al.	HMDB0000214	ENSG00000237289	FALSE
MR-IVW	15542_19_CKMT1A_KCRU	CKMT1A	GCST90200405	retinol (vitamin a)	-0.0222197	0.15309	0.884599	DeCODE	P12532	Chen et al.	HMDB0000305	ENSG00000237289	FALSE
MR-IVW	15542_19_CKMT1A_KCRU	CKMT1A	GCST90200406	1-methylnicotinamide	0.0721701	0.153582	0.638418	DeCODE	P12532	Chen et al.	HMDB0000699	ENSG00000237289	FALSE
MR-IVW	15542_19_CKMT1A_KCRU	CKMT1A	GCST90200407	uridine	-0.137902	0.153027	0.367501	DeCODE	P12532	Chen et al.	HMDB0000296	ENSG00000237289	FALSE
MR-IVW	15542_19_CKMT1A_KCRU	CKMT1A	GCST90200415	serine	0.0846868	0.152865	0.57958	DeCODE	P12532	Chen et al.	HMDB0000187	ENSG00000237289	FALSE
MR-IVW	15542_19_CKMT1A_KCRU	CKMT1A	GCST90200417	urea	0.123557	0.153167	0.419853	DeCODE	P12532	Chen et al.	HMDB0000294	ENSG00000237289	FALSE
MR-IVW	15542_19_CKMT1A_KCRU	CKMT1A	GCST90200418	pyridoxal	-0.0221933	0.155231	0.886315	DeCODE	P12532	Chen et al.	HMDB0001545	ENSG00000237289	FALSE
MR-IVW	15542_19_CKMT1A_KCRU	CKMT1A	GCST90200422	serotonin	0.0239307	0.160554	0.881514	DeCODE	P12532	Chen et al.	HMDB0000259	ENSG00000237289	FALSE
MR-IVW	15542_19_CKMT1A_KCRU	CKMT1A	GCST90200423	spermidine	-0.0622767	0.162183	0.700986	DeCODE	P12532	Chen et al.	HMDB0001257	ENSG00000237289	FALSE
MR-IVW	15542_19_CKMT1A_KCRU	CKMT1A	GCST90200429	cytidine	0.325479	0.158814	0.04042	DeCODE	P12532	Chen et al.	HMDB0000089	ENSG00000237289	FALSE
MR-IVW	15542_19_CKMT1A_KCRU	CKMT1A	GCST90200430	pyruvate	0.163047	0.152968	0.286473	DeCODE	P12532	Chen et al.	HMDB0000243	ENSG00000237289	FALSE
MR-IVW	15542_19_CKMT1A_KCRU	CKMT1A	GCST90200431	alanine	0.165967	0.152912	0.277757	DeCODE	P12532	Chen et al.	HMDB0000161	ENSG00000237289	FALSE
MR-IVW	15542_19_CKMT1A_KCRU	CKMT1A	GCST90200437	fructose	-0.0473336	0.15412	0.758751	DeCODE	P12532	Chen et al.	HMDB0000660	ENSG00000237289	FALSE
MR-IVW	15542_19_CKMT1A_KCRU	CKMT1A	GCST90200438	alpha-ketobutyrate	0.0775132	0.153601	0.613811	DeCODE	P12532	Chen et al.	HMDB0000005	ENSG00000237289	FALSE
MR-IVW	15542_19_CKMT1A_KCRU	CKMT1A	GCST90200439	cysteine	0.26776	0.15335	0.0807989	DeCODE	P12532	Chen et al.	HMDB0000574	ENSG00000237289	FALSE
MR-IVW	15542_19_CKMT1A_KCRU	CKMT1A	GCST90200441	tryptophan	-0.147513	0.153193	0.335584	DeCODE	P12532	Chen et al.	HMDB0000929	ENSG00000237289	FALSE
MR-IVW	15542_19_CKMT1A_KCRU	CKMT1A	GCST90200447	maltose	0.267505	0.174419	0.125105	DeCODE	P12532	Chen et al.	HMDB0000163	ENSG00000237289	FALSE
MR-IVW	15542_19_CKMT1A_KCRU	CKMT1A	GCST90200455	alpha-ketoglutarate	0.0208374	0.153416	0.891961	DeCODE	P12532	Chen et al.	HMDB0000208	ENSG00000237289	FALSE
MR-IVW	15542_19_CKMT1A_KCRU	CKMT1A	GCST90200684	n-acetyl-aspartyl-glutamate (naag)	-0.0831622	0.15838	0.599528	DeCODE	P12532	Chen et al.	HMDB0001067	ENSG00000237289	FALSE
MR-IVW	15542_19_CKMT1A_KCRU	CKMT1A	GCST90200687	bilirubin (e,z or z,e)*	-0.00747939	0.153173	0.961055	DeCODE	P12532	Chen et al.	HMDB0000488	ENSG00000237289	FALSE
MR-IVW	15542_19_CKMT1A_KCRU	CKMT1A	GCST90200691	n-delta-acetylornithine	-0.205916	0.152962	0.178241	DeCODE	P12532	Chen et al.	HMDB0003357	ENSG00000237289	FALSE
MR-IVW	15542_19_CKMT1A_KCRU	CKMT1A	GCST90200704	bilirubin (z,z)	-0.0367885	0.15296	0.809934	DeCODE	P12532	Chen et al.	HMDB0000054	ENSG00000237289	FALSE
MR-IVW	15542_19_CKMT1A_KCRU	CKMT1A	GCST90200706	biliverdin	-0.0725132	0.152949	0.635428	DeCODE	P12532	Chen et al.	HMDB0001008	ENSG00000237289	FALSE
MR-IVW	15542_19_CKMT1A_KCRU	CKMT1A	GCST90200707	glycine	-0.0780333	0.152948	0.609916	DeCODE	P12532	Chen et al.	HMDB0000123	ENSG00000237289	FALSE
MR-IVW	15542_19_CKMT1A_KCRU	CKMT1A	M00054	tryptophan	-0.03662	0.161128	0.820212	DeCODE	P12532	Shin et al.	HMDB0000929	ENSG00000237289	FALSE
MR-IVW	15542_19_CKMT1A_KCRU	CKMT1A	M00555	adenosine	-0.127641	0.161231	0.428555	DeCODE	P12532	Shin et al.	HMDB0000050	ENSG00000237289	FALSE
MR-IVW	15542_19_CKMT1A_KCRU	CKMT1A	M00577	fructose	0.00504281	0.16137	0.97507	DeCODE	P12532	Shin et al.	HMDB0000660	ENSG00000237289	FALSE
MR-IVW	15542_19_CKMT1A_KCRU	CKMT1A	M00599	pyruvate	-0.0467618	0.162436	0.77344	DeCODE	P12532	Shin et al.	HMDB0000243	ENSG00000237289	FALSE
MR-IVW	15542_19_CKMT1A_KCRU	CKMT1A	M00606	uridine	-0.123948	0.161133	0.441756	DeCODE	P12532	Shin et al.	HMDB0000296	ENSG00000237289	FALSE
MR-IVW	15542_19_CKMT1A_KCRU	CKMT1A	M01105	linoleate (18:2n6)	-0.00403425	0.16137	0.980055	DeCODE	P12532	Shin et al.	HMDB0006270,HMDB0000673	ENSG00000237289	FALSE
MR-IVW	15542_19_CKMT1A_KCRU	CKMT1A	M01110	arachidonate (20:4n6)	-0.0413991	0.160996	0.797068	DeCODE	P12532	Shin et al.	HMDB0001043	ENSG00000237289	FALSE
MR-IVW	15542_19_CKMT1A_KCRU	CKMT1A	M01123	inosine	-0.375526	0.268895	0.162548	DeCODE	P12532	Shin et al.	HMDB0000195	ENSG00000237289	FALSE
MR-IVW	15542_19_CKMT1A_KCRU	CKMT1A	M01302	methionine	-0.0586235	0.161215	0.71613	DeCODE	P12532	Shin et al.	HMDB0000696	ENSG00000237289	FALSE
MR-IVW	15542_19_CKMT1A_KCRU	CKMT1A	M01336	palmitate (16:0)	0.0805793	0.161159	0.617075	DeCODE	P12532	Shin et al.	HMDB0000220	ENSG00000237289	FALSE
MR-IVW	15542_19_CKMT1A_KCRU	CKMT1A	M01358	stearate (18:0)	-0.0302115	0.161128	0.851269	DeCODE	P12532	Shin et al.	HMDB0000827	ENSG00000237289	FALSE
MR-IVW	15542_19_CKMT1A_KCRU	CKMT1A	M01493	ornithine	0.0848682	0.161654	0.599583	DeCODE	P12532	Shin et al.	HMDB0000214	ENSG00000237289	FALSE
MR-IVW	15542_19_CKMT1A_KCRU	CKMT1A	M01508	pantothenate	-0.0151914	0.163308	0.925885	DeCODE	P12532	Shin et al.	HMDB0000210	ENSG00000237289	FALSE
MR-IVW	15542_19_CKMT1A_KCRU	CKMT1A	M01638	arginine	0.179549	0.163936	0.273412	DeCODE	P12532	Shin et al.	HMDB0000517	ENSG00000237289	FALSE
MR-IVW	15542_19_CKMT1A_KCRU	CKMT1A	M01640	ascorbate (vitamin c)	0.0854585	0.304232	0.778788	DeCODE	P12532	Shin et al.	HMDB0000044	ENSG00000237289	FALSE
MR-IVW	15542_19_CKMT1A_KCRU	CKMT1A	M01670	urea	0.180849	0.161191	0.261883	DeCODE	P12532	Shin et al.	HMDB0000294	ENSG00000237289	FALSE
MR-IVW	15542_19_CKMT1A_KCRU	CKMT1A	M01712	cortisol	0.0388138	0.161226	0.809756	DeCODE	P12532	Shin et al.	HMDB0000063	ENSG00000237289	FALSE
MR-IVW	15542_19_CKMT1A_KCRU	CKMT1A	M01827	riboflavin (vitamin b2)	0.263159	0.350027	0.452156	DeCODE	P12532	Shin et al.	HMDB0000244	ENSG00000237289	FALSE
MR-IVW	15542_19_CKMT1A_KCRU	CKMT1A	M02132	citrulline	-0.00504556	0.161458	0.97507	DeCODE	P12532	Shin et al.	HMDB0000904	ENSG00000237289	FALSE
MR-IVW	15542_19_CKMT1A_KCRU	CKMT1A	M02137	biliverdin	-0.161903	0.174753	0.354201	DeCODE	P12532	Shin et al.	HMDB0001008	ENSG00000237289	FALSE
MR-IVW	15542_19_CKMT1A_KCRU	CKMT1A	M02342	serotonin (5ht)	-0.108949	0.181582	0.548506	DeCODE	P12532	Shin et al.	HMDB0000259	ENSG00000237289	FALSE
MR-IVW	15542_19_CKMT1A_KCRU	CKMT1A	M11438	phosphate	0.0981692	0.161278	0.542726	DeCODE	P12532	Shin et al.	HMDB0001429	ENSG00000237289	FALSE
MR-IVW	15542_19_CKMT1A_KCRU	CKMT1A	M15122	glycerol	0.203348	0.161144	0.206983	DeCODE	P12532	Shin et al.	HMDB0000131	ENSG00000237289	FALSE
MR-IVW	15542_19_CKMT1A_KCRU	CKMT1A	M15488	acetylphosphate	-0.127641	0.161231	0.428555	DeCODE	P12532	Shin et al.	HMDB0001494	ENSG00000237289	FALSE
MR-IVW	15542_19_CKMT1A_KCRU	CKMT1A	M15506	choline	0.293795	0.161587	0.0690363	DeCODE	P12532	Shin et al.	HMDB0000097	ENSG00000237289	FALSE
MR-IVW	15542_19_CKMT1A_KCRU	CKMT1A	M15630	n-acetylornithine	0.353263	0.163414	0.0306363	DeCODE	P12532	Shin et al.	HMDB0003357	ENSG00000237289	FALSE
MR-IVW	15542_19_CKMT1A_KCRU	CKMT1A	M15677	3-methylhistidine	0.147204	0.186285	0.429405	DeCODE	P12532	Shin et al.	HMDB0000479	ENSG00000237289	FALSE
MR-IVW	15542_19_CKMT1A_KCRU	CKMT1A	M15990	glycerophosphorylcholine (gpc)	-0.2114	0.167777	0.207669	DeCODE	P12532	Shin et al.	HMDB0000086	ENSG00000237289	FALSE
MR-IVW	15542_19_CKMT1A_KCRU	CKMT1A	M15996	aspartate	0.123984	0.161939	0.443899	DeCODE	P12532	Shin et al.	HMDB0000191	ENSG00000237289	FALSE
MR-IVW	15542_19_CKMT1A_KCRU	CKMT1A	M20489	glucose	0.0258332	0.161458	0.872881	DeCODE	P12532	Shin et al.	HMDB0000122	ENSG00000237289	FALSE
MR-IVW	15542_19_CKMT1A_KCRU	CKMT1A	M21044	2-hydroxybutyrate (ahb)	-0.265141	0.160978	0.099546	DeCODE	P12532	Shin et al.	HMDB0000008	ENSG00000237289	FALSE
MR-IVW	15542_19_CKMT1A_KCRU	CKMT1A	M27718	creatine	-0.0664154	0.16093	0.679828	DeCODE	P12532	Shin et al.	HMDB0000064	ENSG00000237289	TRUE
MR-IVW	15542_19_CKMT1A_KCRU	CKMT1A	M31453	cysteine	0.204675	0.162195	0.206983	DeCODE	P12532	Shin et al.	HMDB0000574	ENSG00000237289	FALSE
MR-IVW	15542_19_CKMT1A_KCRU	CKMT1A	M32198	acetylcarnitine (c2)	-0.0895078	0.161114	0.578515	DeCODE	P12532	Shin et al.	HMDB0000201	ENSG00000237289	FALSE
MR-IVW	15542_19_CKMT1A_KCRU	CKMT1A	M32315	serine	-0.190484	0.161179	0.237278	DeCODE	P12532	Shin et al.	HMDB0000187	ENSG00000237289	FALSE
MR-IVW	15542_19_CKMT1A_KCRU	CKMT1A	M32338	glycine	-0.136048	0.16111	0.398421	DeCODE	P12532	Shin et al.	HMDB0000123	ENSG00000237289	FALSE
MR-IVW	15542_19_CKMT1A_KCRU	CKMT1A	M32339	alanine		inf		DeCODE	P12532	Shin et al.	HMDB0000161	ENSG00000237289	FALSE
MR-IVW	15542_19_CKMT1A_KCRU	CKMT1A	M32425	dehydroepiandrosterone sulfate (dhea-s)	0.133354	0.16122	0.408146	DeCODE	P12532	Shin et al.	HMDB0001032	ENSG00000237289	FALSE
MR-IVW	15542_19_CKMT1A_KCRU	CKMT1A	M32593	heme	-0.0255814	0.17907	0.886403	DeCODE	P12532	Shin et al.	HMDB0003178	ENSG00000237289	FALSE
MR-IVW	15542_19_CKMT1A_KCRU	CKMT1A	M33453	alpha-ketoglutarate	0.386002	0.182688	0.0346091	DeCODE	P12532	Shin et al.	HMDB0000208	ENSG00000237289	FALSE
MR-IVW	15542_19_CKMT1A_KCRU	CKMT1A	bioa_001	alanine	-0.0374188	0.0470086	0.426032	DeCODE	P12532	Lotta et al.	HMDB0000161	ENSG00000237289	FALSE
MR-IVW	15542_19_CKMT1A_KCRU	CKMT1A	bioa_002	arginine	0.0357126	0.0788357	0.650549	DeCODE	P12532	Lotta et al.	HMDB0000517	ENSG00000237289	FALSE
MR-IVW	15542_19_CKMT1A_KCRU	CKMT1A	bioa_004	aspartate	0.0441901	0.0787702	0.574798	DeCODE	P12532	Lotta et al.	HMDB0000191	ENSG00000237289	FALSE
MR-IVW	15542_19_CKMT1A_KCRU	CKMT1A	bioa_005	citrulline	0.0167333	0.0785603	0.831327	DeCODE	P12532	Lotta et al.	HMDB0000904	ENSG00000237289	FALSE
MR-IVW	15542_19_CKMT1A_KCRU	CKMT1A	bioa_008	glycine	-0.187199	0.0488516	0.000127106	DeCODE	P12532	Lotta et al.	HMDB0000123	ENSG00000237289	FALSE
MR-IVW	15542_19_CKMT1A_KCRU	CKMT1A	bioa_013	methionine	-0.171017	0.0785201	0.029406	DeCODE	P12532	Lotta et al.	HMDB0000696	ENSG00000237289	FALSE
MR-IVW	15542_19_CKMT1A_KCRU	CKMT1A	bioa_014	ornithine	0.0435363	0.0785853	0.579579	DeCODE	P12532	Lotta et al.	HMDB0000214	ENSG00000237289	FALSE
MR-IVW	15542_19_CKMT1A_KCRU	CKMT1A	bioa_015	phenylethylamine	-0.0167192	0.149279	0.910823	DeCODE	P12532	Lotta et al.	HMDB0012275	ENSG00000237289	FALSE
MR-IVW	15542_19_CKMT1A_KCRU	CKMT1A	bioa_018	serine	-0.115609	0.0785385	0.141021	DeCODE	P12532	Lotta et al.	HMDB0000187	ENSG00000237289	FALSE
MR-IVW	15542_19_CKMT1A_KCRU	CKMT1A	bioa_020	tryptophan	-0.138029	0.0785145	0.0787475	DeCODE	P12532	Lotta et al.	HMDB0000929	ENSG00000237289	FALSE
MR-IVW	15542_19_CKMT1A_KCRU	CKMT1A	bioa_023	n-acetylornithine	0.101433	0.078875	0.198443	DeCODE	P12532	Lotta et al.	HMDB0003357	ENSG00000237289	FALSE
MR-IVW	15542_19_CKMT1A_KCRU	CKMT1A	bioa_031	sarcosine	-0.198357	0.0912824	0.0297803	DeCODE	P12532	Lotta et al.	HMDB0000271	ENSG00000237289	FALSE
MR-IVW	15542_19_CKMT1A_KCRU	CKMT1A	bioa_032	serotonin	0.183937	0.100512	0.0672499	DeCODE	P12532	Lotta et al.	HMDB0000259	ENSG00000237289	FALSE
MR-IVW	15542_19_CKMT1A_KCRU	CKMT1A	bioa_033	spermidine	-0.0128321	0.106935	0.904483	DeCODE	P12532	Lotta et al.	HMDB0001257	ENSG00000237289	FALSE
MR-IVW	15542_19_CKMT1A_KCRU	CKMT1A	bior_002	acetylcarnitine (c2)	0.0496738	0.0784736	0.526734	DeCODE	P12532	Lotta et al.	HMDB0000201	ENSG00000237289	FALSE
MR-IVW	15542_19_CKMT1A_KCRU	CKMT1A	met-d-Acetate	acetate	0.0785451	0.04074	0.0538597	DeCODE	P12532	Borges et al.	HMDB0000042	ENSG00000237289	FALSE
MR-IVW	15542_19_CKMT1A_KCRU	CKMT1A	met-d-Acetoacetate	acetoacetate	0.00656482	0.0407355	0.871969	DeCODE	P12532	Borges et al.	HMDB0000060	ENSG00000237289	FALSE
MR-IVW	15542_19_CKMT1A_KCRU	CKMT1A	met-d-Ala	alanine	-0.0301656	0.0407356	0.458983	DeCODE	P12532	Borges et al.	HMDB0000161	ENSG00000237289	FALSE
MR-IVW	15542_19_CKMT1A_KCRU	CKMT1A	met-d-Gly	glycine	-0.226028	0.0407483	2.9073e-08	DeCODE	P12532	Borges et al.	HMDB0000123	ENSG00000237289	FALSE
MR-IVW	15542_19_CKMT1A_KCRU	CKMT1A	met-d-LA	linoleate (18:2n6)	-0.0594968	0.0407486	0.144264	DeCODE	P12532	Borges et al.	HMDB0006270,HMDB0000673	ENSG00000237289	FALSE
MR-IVW	15542_19_CKMT1A_KCRU	CKMT1A	met-d-Phe	phenylalanine	-0.0375359	0.0407442	0.356916	DeCODE	P12532	Borges et al.	HMDB0000159	ENSG00000237289	FALSE
MR-IVW	15542_19_CKMT1A_KCRU	CKMT1A	met-d-Pyruvate	pyruvate	0.0220885	0.0407934	0.588183	DeCODE	P12532	Borges et al.	HMDB0000243	ENSG00000237289	FALSE
MR-IVW	15607_56_PKLR_KPYR	PKLR	GCST90199627	n-alpha-acetylornithine	-0.00469654	0.16078	0.976696	DeCODE	P30613	Chen et al.	HMDB0003357	ENSG00000143627	FALSE
MR-IVW	15607_56_PKLR_KPYR	PKLR	GCST90199628	3-methylhistidine	0.236167	0.132197	0.0740226	DeCODE	P30613	Chen et al.	HMDB0000479	ENSG00000143627	FALSE
MR-IVW	15607_56_PKLR_KPYR	PKLR	GCST90199629	glycerophosphorylcholine (gpc)	0.0381947	0.132841	0.773712	DeCODE	P30613	Chen et al.	HMDB0000086	ENSG00000143627	FALSE
MR-IVW	15607_56_PKLR_KPYR	PKLR	GCST90199669	acetylcarnitine (c2)	-0.0627747	0.132437	0.635502	DeCODE	P30613	Chen et al.	HMDB0000201	ENSG00000143627	FALSE
MR-IVW	15607_56_PKLR_KPYR	PKLR	GCST90199673	dehydroepiandrosterone sulfate (dhea-s)	-0.0174665	0.132712	0.895291	DeCODE	P30613	Chen et al.	HMDB0001032	ENSG00000143627	FALSE
MR-IVW	15607_56_PKLR_KPYR	PKLR	GCST90199691	1-methylhistidine	0.0628536	0.132726	0.635816	DeCODE	P30613	Chen et al.	HMDB0000001	ENSG00000143627	FALSE
MR-IVW	15607_56_PKLR_KPYR	PKLR	GCST90199845	sphinganine-1-phosphate	0.0938993	0.133538	0.481954	DeCODE	P30613	Chen et al.	HMDB0001383	ENSG00000143627	FALSE
MR-IVW	15607_56_PKLR_KPYR	PKLR	GCST90199896	sulfate*	-0.0469192	0.132695	0.723648	DeCODE	P30613	Chen et al.	HMDB01448	ENSG00000143627	FALSE
MR-IVW	15607_56_PKLR_KPYR	PKLR	GCST90199972	sphingomyelin (d18:1/24:1, d18:2/24:0)*	0.0165841	0.132399	0.900318	DeCODE	P30613	Chen et al.	HMDB0012107	ENSG00000143627	FALSE
MR-IVW	15607_56_PKLR_KPYR	PKLR	GCST90200001	sphingomyelin (d18:1/20:0, d16:1/22:0)*	0.0485027	0.132478	0.714276	DeCODE	P30613	Chen et al.	HMDB0012102	ENSG00000143627	FALSE
MR-IVW	15607_56_PKLR_KPYR	PKLR	GCST90200049	myristoyl dihydrosphingomyelin (d18:0/14:0)*	-0.167845	0.13249	0.20521	DeCODE	P30613	Chen et al.	HMDB0012085	ENSG00000143627	FALSE
MR-IVW	15607_56_PKLR_KPYR	PKLR	GCST90200056	sphingomyelin (d18:0/18:0, d19:0/17:0)*	-0.248799	0.132314	0.0600586	DeCODE	P30613	Chen et al.	HMDB0012087	ENSG00000143627	FALSE
MR-IVW	15607_56_PKLR_KPYR	PKLR	GCST90200279	pantothenate	-0.212566	0.132966	0.109899	DeCODE	P30613	Chen et al.	HMDB0000210	ENSG00000143627	FALSE
MR-IVW	15607_56_PKLR_KPYR	PKLR	GCST90200283	3-ureidopropionate	0.032319	0.138607	0.815629	DeCODE	P30613	Chen et al.	HMDB0000026	ENSG00000143627	FALSE
MR-IVW	15607_56_PKLR_KPYR	PKLR	GCST90200291	sarcosine	-0.0306123	0.132752	0.817627	DeCODE	P30613	Chen et al.	HMDB0000271	ENSG00000143627	FALSE
MR-IVW	15607_56_PKLR_KPYR	PKLR	GCST90200296	methyl indole-3-acetate	0.16386	0.143542	0.253641	DeCODE	P30613	Chen et al.	HMDB0029738	ENSG00000143627	FALSE
MR-IVW	15607_56_PKLR_KPYR	PKLR	GCST90200306	butyrate/isobutyrate (4:0)	-0.0585034	0.134555	0.663713	DeCODE	P30613	Chen et al.	HMDB0000039	ENSG00000143627	FALSE
MR-IVW	15607_56_PKLR_KPYR	PKLR	GCST90200314	n-acetylneuraminate	-0.0285348	0.132938	0.830042	DeCODE	P30613	Chen et al.	HMDB0000230	ENSG00000143627	FALSE
MR-IVW	15607_56_PKLR_KPYR	PKLR	GCST90200318	acetoacetate	0.245938	0.14507	0.0900185	DeCODE	P30613	Chen et al.	HMDB0000060	ENSG00000143627	FALSE
MR-IVW	15607_56_PKLR_KPYR	PKLR	GCST90200319	cys-gly, oxidized	-0.156898	0.132476	0.236274	DeCODE	P30613	Chen et al.	HMDB0000078	ENSG00000143627	FALSE
MR-IVW	15607_56_PKLR_KPYR	PKLR	GCST90200323	creatine	0.0817122	0.132252	0.536672	DeCODE	P30613	Chen et al.	HMDB0000064	ENSG00000143627	FALSE
MR-IVW	15607_56_PKLR_KPYR	PKLR	GCST90200325	glycerol	0.0153995	0.132255	0.907305	DeCODE	P30613	Chen et al.	HMDB0000131	ENSG00000143627	FALSE
MR-IVW	15607_56_PKLR_KPYR	PKLR	GCST90200327	choline	-0.132032	0.132431	0.318769	DeCODE	P30613	Chen et al.	HMDB0000097	ENSG00000143627	FALSE
MR-IVW	15607_56_PKLR_KPYR	PKLR	GCST90200335	stearoyl sphingomyelin (d18:1/18:0)	0.012162	0.132471	0.92685	DeCODE	P30613	Chen et al.	HMDB0001348	ENSG00000143627	FALSE
MR-IVW	15607_56_PKLR_KPYR	PKLR	GCST90200336	n-palmitoyl-sphingosine (d18:1/16:0)	0.0657524	0.132405	0.61947	DeCODE	P30613	Chen et al.	HMDB0004949	ENSG00000143627	FALSE
MR-IVW	15607_56_PKLR_KPYR	PKLR	GCST90200341	n-stearoyl-sphingosine (d18:1/18:0)*	-0.204597	0.132484	0.122513	DeCODE	P30613	Chen et al.	HMDB0004950	ENSG00000143627	FALSE
MR-IVW	15607_56_PKLR_KPYR	PKLR	GCST90200345	s-adenosylhomocysteine (sah)	-0.401873	0.153519	0.0088512	DeCODE	P30613	Chen et al.	HMDB00939	ENSG00000143627	FALSE
MR-IVW	15607_56_PKLR_KPYR	PKLR	GCST90200351	n-acetylputrescine	-0.262715	0.13256	0.0474947	DeCODE	P30613	Chen et al.	HMDB0002064	ENSG00000143627	FALSE
MR-IVW	15607_56_PKLR_KPYR	PKLR	GCST90200354	linoleate (18:2n6)	0.102078	0.13245	0.440892	DeCODE	P30613	Chen et al.	HMDB0006270,HMDB0000673	ENSG00000143627	FALSE
MR-IVW	15607_56_PKLR_KPYR	PKLR	GCST90200355	adenosine 5'-diphosphate (adp)	-0.112714	0.177349	0.52507	DeCODE	P30613	Chen et al.	HMDB0001341	ENSG00000143627	FALSE
MR-IVW	15607_56_PKLR_KPYR	PKLR	GCST90200356	adenosine 5'-monophosphate (amp)	-0.0328853	0.132792	0.80441	DeCODE	P30613	Chen et al.	HMDB0000045	ENSG00000143627	FALSE
MR-IVW	15607_56_PKLR_KPYR	PKLR	GCST90200358	arachidonate (20:4n6)	-0.085181	0.132355	0.519849	DeCODE	P30613	Chen et al.	HMDB0001043	ENSG00000143627	FALSE
MR-IVW	15607_56_PKLR_KPYR	PKLR	GCST90200361	beta-alanine	-0.130329	0.133633	0.329425	DeCODE	P30613	Chen et al.	HMDB0000056	ENSG00000143627	FALSE
MR-IVW	15607_56_PKLR_KPYR	PKLR	GCST90200362	succinate	0.0100026	0.135072	0.940968	DeCODE	P30613	Chen et al.	HMDB0000254	ENSG00000143627	FALSE
MR-IVW	15607_56_PKLR_KPYR	PKLR	GCST90200363	choline phosphate	0.0929651	0.132571	0.483149	DeCODE	P30613	Chen et al.	HMDB0001565	ENSG00000143627	FALSE
MR-IVW	15607_56_PKLR_KPYR	PKLR	GCST90200364	cysteinylglycine	-0.0335331	0.132825	0.800684	DeCODE	P30613	Chen et al.	HMDB0000078	ENSG00000143627	FALSE
MR-IVW	15607_56_PKLR_KPYR	PKLR	GCST90200370	aspartate	0.100525	0.132506	0.448066	DeCODE	P30613	Chen et al.	HMDB0000191	ENSG00000143627	FALSE
MR-IVW	15607_56_PKLR_KPYR	PKLR	GCST90200372	arginine	0.0310385	0.132639	0.814979	DeCODE	P30613	Chen et al.	HMDB0000517	ENSG00000143627	FALSE
MR-IVW	15607_56_PKLR_KPYR	PKLR	GCST90200374	sphinganine	-0.00942597	0.139667	0.946192	DeCODE	P30613	Chen et al.	HMDB0000269	ENSG00000143627	FALSE
MR-IVW	15607_56_PKLR_KPYR	PKLR	GCST90200376	flavin adenine dinucleotide (fad)	0.130572	0.152177	0.390877	DeCODE	P30613	Chen et al.	HMDB0001248	ENSG00000143627	FALSE
MR-IVW	15607_56_PKLR_KPYR	PKLR	GCST90200378	cortisol	-0.14121	0.132986	0.288309	DeCODE	P30613	Chen et al.	HMDB0000063	ENSG00000143627	FALSE
MR-IVW	15607_56_PKLR_KPYR	PKLR	GCST90200383	cystathionine	-0.048931	0.134471	0.71595	DeCODE	P30613	Chen et al.	HMDB0000099	ENSG00000143627	FALSE
MR-IVW	15607_56_PKLR_KPYR	PKLR	GCST90200384	guanidinoacetate	0.071624	0.132629	0.589175	DeCODE	P30613	Chen et al.	HMDB0000128	ENSG00000143627	FALSE
MR-IVW	15607_56_PKLR_KPYR	PKLR	GCST90200385	sphingosine	0.146629	0.134732	0.27646	DeCODE	P30613	Chen et al.	HMDB0000252	ENSG00000143627	FALSE
MR-IVW	15607_56_PKLR_KPYR	PKLR	GCST90200390	stearate (18:0)	-0.0126824	0.132359	0.923665	DeCODE	P30613	Chen et al.	HMDB0000827	ENSG00000143627	FALSE
MR-IVW	15607_56_PKLR_KPYR	PKLR	GCST90200391	methionine	-0.0876074	0.132757	0.509313	DeCODE	P30613	Chen et al.	HMDB0000696	ENSG00000143627	FALSE
MR-IVW	15607_56_PKLR_KPYR	PKLR	GCST90200393	phosphate	-0.00947815	0.132559	0.942999	DeCODE	P30613	Chen et al.	HMDB0001429	ENSG00000143627	FALSE
MR-IVW	15607_56_PKLR_KPYR	PKLR	GCST90200394	inosine	-0.162618	0.17126	0.342345	DeCODE	P30613	Chen et al.	HMDB0000195	ENSG00000143627	FALSE
MR-IVW	15607_56_PKLR_KPYR	PKLR	GCST90200395	inosine 5'-monophosphate (imp)	-0.10231	0.176738	0.562669	DeCODE	P30613	Chen et al.	HMDB0000175	ENSG00000143627	FALSE
MR-IVW	15607_56_PKLR_KPYR	PKLR	GCST90200396	phenylalanine	-0.111846	0.132706	0.399334	DeCODE	P30613	Chen et al.	HMDB0000159	ENSG00000143627	FALSE
MR-IVW	15607_56_PKLR_KPYR	PKLR	GCST90200397	palmitate (16:0)	-0.0126624	0.132383	0.923799	DeCODE	P30613	Chen et al.	HMDB0000220	ENSG00000143627	FALSE
MR-IVW	15607_56_PKLR_KPYR	PKLR	GCST90200400	nicotinamide	0.140955	0.133665	0.291637	DeCODE	P30613	Chen et al.	HMDB0001406	ENSG00000143627	FALSE
MR-IVW	15607_56_PKLR_KPYR	PKLR	GCST90200403	citrulline	0.153091	0.133278	0.250696	DeCODE	P30613	Chen et al.	HMDB0000904	ENSG00000143627	FALSE
MR-IVW	15607_56_PKLR_KPYR	PKLR	GCST90200404	ornithine	0.130235	0.132487	0.325607	DeCODE	P30613	Chen et al.	HMDB0000214	ENSG00000143627	FALSE
MR-IVW	15607_56_PKLR_KPYR	PKLR	GCST90200405	retinol (vitamin a)	-0.0887697	0.132556	0.503063	DeCODE	P30613	Chen et al.	HMDB0000305	ENSG00000143627	FALSE
MR-IVW	15607_56_PKLR_KPYR	PKLR	GCST90200406	1-methylnicotinamide	-0.0962935	0.132983	0.469002	DeCODE	P30613	Chen et al.	HMDB0000699	ENSG00000143627	FALSE
MR-IVW	15607_56_PKLR_KPYR	PKLR	GCST90200407	uridine	-0.150602	0.132501	0.255699	DeCODE	P30613	Chen et al.	HMDB0000296	ENSG00000143627	FALSE
MR-IVW	15607_56_PKLR_KPYR	PKLR	GCST90200415	serine	0.222281	0.132344	0.0930412	DeCODE	P30613	Chen et al.	HMDB0000187	ENSG00000143627	FALSE
MR-IVW	15607_56_PKLR_KPYR	PKLR	GCST90200417	urea	0.0818269	0.132629	0.537259	DeCODE	P30613	Chen et al.	HMDB0000294	ENSG00000143627	FALSE
MR-IVW	15607_56_PKLR_KPYR	PKLR	GCST90200418	pyridoxal	0.0248977	0.134413	0.853047	DeCODE	P30613	Chen et al.	HMDB0001545	ENSG00000143627	FALSE
MR-IVW	15607_56_PKLR_KPYR	PKLR	GCST90200422	serotonin	0.179124	0.139007	0.19754	DeCODE	P30613	Chen et al.	HMDB0000259	ENSG00000143627	FALSE
MR-IVW	15607_56_PKLR_KPYR	PKLR	GCST90200423	spermidine	-0.0904161	0.14043	0.519673	DeCODE	P30613	Chen et al.	HMDB0001257	ENSG00000143627	FALSE
MR-IVW	15607_56_PKLR_KPYR	PKLR	GCST90200429	cytidine	0.126402	0.137546	0.358107	DeCODE	P30613	Chen et al.	HMDB0000089	ENSG00000143627	FALSE
MR-IVW	15607_56_PKLR_KPYR	PKLR	GCST90200430	pyruvate	0.159295	0.132451	0.229105	DeCODE	P30613	Chen et al.	HMDB0000243	ENSG00000143627	TRUE
MR-IVW	15607_56_PKLR_KPYR	PKLR	GCST90200431	alanine	-0.0548061	0.132413	0.678946	DeCODE	P30613	Chen et al.	HMDB0000161	ENSG00000143627	FALSE
MR-IVW	15607_56_PKLR_KPYR	PKLR	GCST90200437	fructose	-0.106675	0.133447	0.42407	DeCODE	P30613	Chen et al.	HMDB0000660	ENSG00000143627	FALSE
MR-IVW	15607_56_PKLR_KPYR	PKLR	GCST90200438	alpha-ketobutyrate	-0.0723101	0.133001	0.586661	DeCODE	P30613	Chen et al.	HMDB0000005	ENSG00000143627	FALSE
MR-IVW	15607_56_PKLR_KPYR	PKLR	GCST90200439	cysteine	0.0784604	0.132806	0.554662	DeCODE	P30613	Chen et al.	HMDB0000574	ENSG00000143627	FALSE
MR-IVW	15607_56_PKLR_KPYR	PKLR	GCST90200441	tryptophan	-0.0110347	0.132656	0.933706	DeCODE	P30613	Chen et al.	HMDB0000929	ENSG00000143627	FALSE
MR-IVW	15607_56_PKLR_KPYR	PKLR	GCST90200447	maltose	0.0614152	0.151054	0.684317	DeCODE	P30613	Chen et al.	HMDB0000163	ENSG00000143627	FALSE
MR-IVW	15607_56_PKLR_KPYR	PKLR	GCST90200455	alpha-ketoglutarate	-0.28559	0.132804	0.0315187	DeCODE	P30613	Chen et al.	HMDB0000208	ENSG00000143627	FALSE
MR-IVW	15607_56_PKLR_KPYR	PKLR	GCST90200684	n-acetyl-aspartyl-glutamate (naag)	-0.239044	0.137115	0.0812675	DeCODE	P30613	Chen et al.	HMDB0001067	ENSG00000143627	FALSE
MR-IVW	15607_56_PKLR_KPYR	PKLR	GCST90200687	bilirubin (e,z or z,e)*	0.127129	0.132624	0.337779	DeCODE	P30613	Chen et al.	HMDB0000488	ENSG00000143627	FALSE
MR-IVW	15607_56_PKLR_KPYR	PKLR	GCST90200691	n-delta-acetylornithine	0.158535	0.132451	0.231334	DeCODE	P30613	Chen et al.	HMDB0003357	ENSG00000143627	FALSE
MR-IVW	15607_56_PKLR_KPYR	PKLR	GCST90200704	bilirubin (z,z)	0.070446	0.132445	0.594802	DeCODE	P30613	Chen et al.	HMDB0000054	ENSG00000143627	FALSE
MR-IVW	15607_56_PKLR_KPYR	PKLR	GCST90200706	biliverdin	-0.00847058	0.132439	0.949003	DeCODE	P30613	Chen et al.	HMDB0001008	ENSG00000143627	FALSE
MR-IVW	15607_56_PKLR_KPYR	PKLR	GCST90200707	glycine	0.25389	0.132409	0.0551796	DeCODE	P30613	Chen et al.	HMDB0000123	ENSG00000143627	FALSE
MR-IVW	15607_56_PKLR_KPYR	PKLR	M00054	tryptophan	0.062342	0.149621	0.676922	DeCODE	P30613	Shin et al.	HMDB0000929	ENSG00000143627	FALSE
MR-IVW	15607_56_PKLR_KPYR	PKLR	M00555	adenosine	-0.101809	0.14972	0.496504	DeCODE	P30613	Shin et al.	HMDB0000050	ENSG00000143627	FALSE
MR-IVW	15607_56_PKLR_KPYR	PKLR	M00577	fructose	-0.133947	0.149839	0.371354	DeCODE	P30613	Shin et al.	HMDB0000660	ENSG00000143627	FALSE
MR-IVW	15607_56_PKLR_KPYR	PKLR	M00599	pyruvate	0.126785	0.15083	0.400583	DeCODE	P30613	Shin et al.	HMDB0000243	ENSG00000143627	TRUE
MR-IVW	15607_56_PKLR_KPYR	PKLR	M00606	uridine	-0.0720443	0.14963	0.630174	DeCODE	P30613	Shin et al.	HMDB0000296	ENSG00000143627	FALSE
MR-IVW	15607_56_PKLR_KPYR	PKLR	M01105	linoleate (18:2n6)	-0.190029	0.149831	0.204693	DeCODE	P30613	Shin et al.	HMDB0006270,HMDB0000673	ENSG00000143627	FALSE
MR-IVW	15607_56_PKLR_KPYR	PKLR	M01110	arachidonate (20:4n6)	-0.0913593	0.149497	0.541126	DeCODE	P30613	Shin et al.	HMDB0001043	ENSG00000143627	FALSE
MR-IVW	15607_56_PKLR_KPYR	PKLR	M01123	inosine	0.0688177	0.249783	0.782924	DeCODE	P30613	Shin et al.	HMDB0000195	ENSG00000143627	FALSE
MR-IVW	15607_56_PKLR_KPYR	PKLR	M01302	methionine	0.218287	0.149682	0.144749	DeCODE	P30613	Shin et al.	HMDB0000696	ENSG00000143627	FALSE
MR-IVW	15607_56_PKLR_KPYR	PKLR	M01336	palmitate (16:0)	-0.072558	0.149651	0.627784	DeCODE	P30613	Shin et al.	HMDB0000220	ENSG00000143627	FALSE
MR-IVW	15607_56_PKLR_KPYR	PKLR	M01358	stearate (18:0)	-0.013202	0.149623	0.92969	DeCODE	P30613	Shin et al.	HMDB0000827	ENSG00000143627	FALSE
MR-IVW	15607_56_PKLR_KPYR	PKLR	M01493	ornithine	-0.114367	0.150107	0.446117	DeCODE	P30613	Shin et al.	HMDB0000214	ENSG00000143627	FALSE
MR-IVW	15607_56_PKLR_KPYR	PKLR	M01508	pantothenate	0.0208142	0.151646	0.890829	DeCODE	P30613	Shin et al.	HMDB0000210	ENSG00000143627	FALSE
MR-IVW	15607_56_PKLR_KPYR	PKLR	M01638	arginine	0.0811946	0.15224	0.593803	DeCODE	P30613	Shin et al.	HMDB0000517	ENSG00000143627	FALSE
MR-IVW	15607_56_PKLR_KPYR	PKLR	M01640	ascorbate (vitamin c)	0.0544945	0.282511	0.847042	DeCODE	P30613	Shin et al.	HMDB0000044	ENSG00000143627	FALSE
MR-IVW	15607_56_PKLR_KPYR	PKLR	M01670	urea	0.135761	0.149686	0.364419	DeCODE	P30613	Shin et al.	HMDB0000294	ENSG00000143627	FALSE
MR-IVW	15607_56_PKLR_KPYR	PKLR	M01712	cortisol	-0.1392	0.149705	0.352462	DeCODE	P30613	Shin et al.	HMDB0000063	ENSG00000143627	FALSE
MR-IVW	15607_56_PKLR_KPYR	PKLR	M01827	riboflavin (vitamin b2)	0.90199	0.324287	0.00541155	DeCODE	P30613	Shin et al.	HMDB0000244	ENSG00000143627	FALSE
MR-IVW	15607_56_PKLR_KPYR	PKLR	M02132	citrulline	0.0176387	0.149929	0.906347	DeCODE	P30613	Shin et al.	HMDB0000904	ENSG00000143627	FALSE
MR-IVW	15607_56_PKLR_KPYR	PKLR	M02137	biliverdin	-0.0231836	0.162285	0.886403	DeCODE	P30613	Shin et al.	HMDB0001008	ENSG00000143627	FALSE
MR-IVW	15607_56_PKLR_KPYR	PKLR	M02342	serotonin (5ht)	0.0158082	0.168621	0.925308	DeCODE	P30613	Shin et al.	HMDB0000259	ENSG00000143627	FALSE
MR-IVW	15607_56_PKLR_KPYR	PKLR	M11438	phosphate	0.053915	0.149764	0.718847	DeCODE	P30613	Shin et al.	HMDB0001429	ENSG00000143627	FALSE
MR-IVW	15607_56_PKLR_KPYR	PKLR	M15122	glycerol	0.0765654	0.149651	0.608911	DeCODE	P30613	Shin et al.	HMDB0000131	ENSG00000143627	FALSE
MR-IVW	15607_56_PKLR_KPYR	PKLR	M15488	acetylphosphate	-0.101809	0.14972	0.496504	DeCODE	P30613	Shin et al.	HMDB0001494	ENSG00000143627	FALSE
MR-IVW	15607_56_PKLR_KPYR	PKLR	M15506	choline	-0.0562804	0.150081	0.70766	DeCODE	P30613	Shin et al.	HMDB0000097	ENSG00000143627	FALSE
MR-IVW	15607_56_PKLR_KPYR	PKLR	M15630	n-acetylornithine	0.103856	0.15179	0.493842	DeCODE	P30613	Shin et al.	HMDB0003357	ENSG00000143627	FALSE
MR-IVW	15607_56_PKLR_KPYR	PKLR	M15677	3-methylhistidine	-0.0604284	0.172991	0.726853	DeCODE	P30613	Shin et al.	HMDB0000479	ENSG00000143627	FALSE
MR-IVW	15607_56_PKLR_KPYR	PKLR	M15990	glycerophosphorylcholine (gpc)	-0.155804	0.155804	0.317311	DeCODE	P30613	Shin et al.	HMDB0000086	ENSG00000143627	FALSE
MR-IVW	15607_56_PKLR_KPYR	PKLR	M15996	aspartate	0.0852889	0.150378	0.570603	DeCODE	P30613	Shin et al.	HMDB0000191	ENSG00000143627	FALSE
MR-IVW	15607_56_PKLR_KPYR	PKLR	M20489	glucose	0.103793	0.149924	0.488744	DeCODE	P30613	Shin et al.	HMDB0000122	ENSG00000143627	FALSE
MR-IVW	15607_56_PKLR_KPYR	PKLR	M21044	2-hydroxybutyrate (ahb)	0.0310305	0.14951	0.835583	DeCODE	P30613	Shin et al.	HMDB0000008	ENSG00000143627	FALSE
MR-IVW	15607_56_PKLR_KPYR	PKLR	M27718	creatine	0.0249066	0.14944	0.867632	DeCODE	P30613	Shin et al.	HMDB0000064	ENSG00000143627	FALSE
MR-IVW	15607_56_PKLR_KPYR	PKLR	M31453	cysteine	0.203149	0.150611	0.177389	DeCODE	P30613	Shin et al.	HMDB0000574	ENSG00000143627	FALSE
MR-IVW	15607_56_PKLR_KPYR	PKLR	M32198	acetylcarnitine (c2)	0.19115	0.149596	0.201328	DeCODE	P30613	Shin et al.	HMDB0000201	ENSG00000143627	FALSE
MR-IVW	15607_56_PKLR_KPYR	PKLR	M32315	serine	0.039622	0.149683	0.791236	DeCODE	P30613	Shin et al.	HMDB0000187	ENSG00000143627	FALSE
MR-IVW	15607_56_PKLR_KPYR	PKLR	M32338	glycine	-0.041382	0.149612	0.782091	DeCODE	P30613	Shin et al.	HMDB0000123	ENSG00000143627	FALSE
MR-IVW	15607_56_PKLR_KPYR	PKLR	M32339	alanine	-0.0299469	0.149734	0.841481	DeCODE	P30613	Shin et al.	HMDB0000161	ENSG00000143627	FALSE
MR-IVW	15607_56_PKLR_KPYR	PKLR	M32425	dehydroepiandrosterone sulfate (dhea-s)	-0.241262	0.149688	0.107013	DeCODE	P30613	Shin et al.	HMDB0001032	ENSG00000143627	FALSE
MR-IVW	15607_56_PKLR_KPYR	PKLR	M32593	heme	-0.166269	0.166269	0.317311	DeCODE	P30613	Shin et al.	HMDB0003178	ENSG00000143627	FALSE
MR-IVW	15607_56_PKLR_KPYR	PKLR	M33453	alpha-ketoglutarate	0.394992	0.169628	0.0198818	DeCODE	P30613	Shin et al.	HMDB0000208	ENSG00000143627	FALSE
MR-IVW	15607_56_PKLR_KPYR	PKLR	bioa_001	alanine	-0.00206593	0.043956	0.962513	DeCODE	P30613	Lotta et al.	HMDB0000161	ENSG00000143627	FALSE
MR-IVW	15607_56_PKLR_KPYR	PKLR	bioa_002	arginine	0.0659582	0.0732056	0.367588	DeCODE	P30613	Lotta et al.	HMDB0000517	ENSG00000143627	FALSE
MR-IVW	15607_56_PKLR_KPYR	PKLR	bioa_004	aspartate	0.0386208	0.0731455	0.597499	DeCODE	P30613	Lotta et al.	HMDB0000191	ENSG00000143627	FALSE
MR-IVW	15607_56_PKLR_KPYR	PKLR	bioa_005	citrulline	0.0953437	0.0729485	0.191213	DeCODE	P30613	Lotta et al.	HMDB0000904	ENSG00000143627	FALSE
MR-IVW	15607_56_PKLR_KPYR	PKLR	bioa_008	glycine	-0.0372069	0.0457087	0.415645	DeCODE	P30613	Lotta et al.	HMDB0000123	ENSG00000143627	FALSE
MR-IVW	15607_56_PKLR_KPYR	PKLR	bioa_013	methionine	0.116665	0.0729157	0.109599	DeCODE	P30613	Lotta et al.	HMDB0000696	ENSG00000143627	FALSE
MR-IVW	15607_56_PKLR_KPYR	PKLR	bioa_014	ornithine	0.0172949	0.0729741	0.812657	DeCODE	P30613	Lotta et al.	HMDB0000214	ENSG00000143627	FALSE
MR-IVW	15607_56_PKLR_KPYR	PKLR	bioa_015	phenylethylamine	-0.238729	0.130027	0.0663577	DeCODE	P30613	Lotta et al.	HMDB0012275	ENSG00000143627	FALSE
MR-IVW	15607_56_PKLR_KPYR	PKLR	bioa_018	serine	0.130762	0.0729291	0.0729729	DeCODE	P30613	Lotta et al.	HMDB0000187	ENSG00000143627	FALSE
MR-IVW	15607_56_PKLR_KPYR	PKLR	bioa_020	tryptophan	0.0523493	0.0729099	0.472757	DeCODE	P30613	Lotta et al.	HMDB0000929	ENSG00000143627	FALSE
MR-IVW	15607_56_PKLR_KPYR	PKLR	bioa_023	n-acetylornithine	-0.0117191	0.0732447	0.872881	DeCODE	P30613	Lotta et al.	HMDB0003357	ENSG00000143627	FALSE
MR-IVW	15607_56_PKLR_KPYR	PKLR	bioa_031	sarcosine	-0.0571821	0.07953	0.472141	DeCODE	P30613	Lotta et al.	HMDB0000271	ENSG00000143627	FALSE
MR-IVW	15607_56_PKLR_KPYR	PKLR	bioa_032	serotonin	-0.0773798	0.0933411	0.407104	DeCODE	P30613	Lotta et al.	HMDB0000259	ENSG00000143627	FALSE
MR-IVW	15607_56_PKLR_KPYR	PKLR	bioa_033	spermidine	-0.0543096	0.0931554	0.559893	DeCODE	P30613	Lotta et al.	HMDB0001257	ENSG00000143627	FALSE
MR-IVW	15607_56_PKLR_KPYR	PKLR	bior_002	acetylcarnitine (c2)	0.0568384	0.0728698	0.435391	DeCODE	P30613	Lotta et al.	HMDB0000201	ENSG00000143627	FALSE
MR-IVW	15607_56_PKLR_KPYR	PKLR	met-d-Acetate	acetate	0.053311	0.035491	0.133071	DeCODE	P30613	Borges et al.	HMDB0000042	ENSG00000143627	FALSE
MR-IVW	15607_56_PKLR_KPYR	PKLR	met-d-Acetoacetate	acetoacetate	-0.0414164	0.0354866	0.24317	DeCODE	P30613	Borges et al.	HMDB0000060	ENSG00000143627	FALSE
MR-IVW	15607_56_PKLR_KPYR	PKLR	met-d-Ala	alanine	0.0181633	0.035487	0.608769	DeCODE	P30613	Borges et al.	HMDB0000161	ENSG00000143627	FALSE
MR-IVW	15607_56_PKLR_KPYR	PKLR	met-d-Gly	glycine	0.0196908	0.0355027	0.579148	DeCODE	P30613	Borges et al.	HMDB0000123	ENSG00000143627	FALSE
MR-IVW	15607_56_PKLR_KPYR	PKLR	met-d-LA	linoleate (18:2n6)	-0.0221468	0.0354985	0.532706	DeCODE	P30613	Borges et al.	HMDB0006270,HMDB0000673	ENSG00000143627	FALSE
MR-IVW	15607_56_PKLR_KPYR	PKLR	met-d-Phe	phenylalanine	-0.0828043	0.0354937	0.0196519	DeCODE	P30613	Borges et al.	HMDB0000159	ENSG00000143627	FALSE
MR-IVW	15607_56_PKLR_KPYR	PKLR	met-d-Pyruvate	pyruvate	0.32726	0.0355242	3.19174e-20	DeCODE	P30613	Borges et al.	HMDB0000243	ENSG00000143627	TRUE
MR-IVW	16015_19_GPT_ALT	GPT	GCST90199627	n-alpha-acetylornithine	-0.155299	0.408501	0.703821	DeCODE	P24298	Chen et al.	HMDB0003357	ENSG00000167701	FALSE
MR-IVW	16015_19_GPT_ALT	GPT	GCST90199628	3-methylhistidine	0.159894	0.335945	0.634109	DeCODE	P24298	Chen et al.	HMDB0000479	ENSG00000167701	FALSE
MR-IVW	16015_19_GPT_ALT	GPT	GCST90199629	glycerophosphorylcholine (gpc)	-0.221525	0.337512	0.511601	DeCODE	P24298	Chen et al.	HMDB0000086	ENSG00000167701	FALSE
MR-IVW	16015_19_GPT_ALT	GPT	GCST90199669	acetylcarnitine (c2)	0.481864	0.336456	0.152095	DeCODE	P24298	Chen et al.	HMDB0000201	ENSG00000167701	FALSE
MR-IVW	16015_19_GPT_ALT	GPT	GCST90199673	dehydroepiandrosterone sulfate (dhea-s)	0.294473	0.337177	0.382473	DeCODE	P24298	Chen et al.	HMDB0001032	ENSG00000167701	FALSE
MR-IVW	16015_19_GPT_ALT	GPT	GCST90199691	1-methylhistidine	-0.112245	0.337232	0.739253	DeCODE	P24298	Chen et al.	HMDB0000001	ENSG00000167701	FALSE
MR-IVW	16015_19_GPT_ALT	GPT	GCST90199845	sphinganine-1-phosphate	0.0325596	0.339302	0.923552	DeCODE	P24298	Chen et al.	HMDB0001383	ENSG00000167701	FALSE
MR-IVW	16015_19_GPT_ALT	GPT	GCST90199896	sulfate*	-0.457384	0.337114	0.174856	DeCODE	P24298	Chen et al.	HMDB01448	ENSG00000167701	FALSE
MR-IVW	16015_19_GPT_ALT	GPT	GCST90199972	sphingomyelin (d18:1/24:1, d18:2/24:0)*	-0.0480011	0.336396	0.886533	DeCODE	P24298	Chen et al.	HMDB0012107	ENSG00000167701	FALSE
MR-IVW	16015_19_GPT_ALT	GPT	GCST90200001	sphingomyelin (d18:1/20:0, d16:1/22:0)*	0.721645	0.336506	0.0319912	DeCODE	P24298	Chen et al.	HMDB0012102	ENSG00000167701	FALSE
MR-IVW	16015_19_GPT_ALT	GPT	GCST90200049	myristoyl dihydrosphingomyelin (d18:0/14:0)*	0.62326	0.336591	0.0640715	DeCODE	P24298	Chen et al.	HMDB0012085	ENSG00000167701	FALSE
MR-IVW	16015_19_GPT_ALT	GPT	GCST90200056	sphingomyelin (d18:0/18:0, d19:0/17:0)*	0.178842	0.336248	0.594813	DeCODE	P24298	Chen et al.	HMDB0012087	ENSG00000167701	FALSE
MR-IVW	16015_19_GPT_ALT	GPT	GCST90200279	pantothenate	0.00948388	0.337892	0.977608	DeCODE	P24298	Chen et al.	HMDB0000210	ENSG00000167701	FALSE
MR-IVW	16015_19_GPT_ALT	GPT	GCST90200283	3-ureidopropionate	0.17708	0.352165	0.615081	DeCODE	P24298	Chen et al.	HMDB0000026	ENSG00000167701	FALSE
MR-IVW	16015_19_GPT_ALT	GPT	GCST90200291	sarcosine	-0.405952	0.337266	0.228722	DeCODE	P24298	Chen et al.	HMDB0000271	ENSG00000167701	FALSE
MR-IVW	16015_19_GPT_ALT	GPT	GCST90200296	methyl indole-3-acetate	-0.122411	0.364739	0.737164	DeCODE	P24298	Chen et al.	HMDB0029738	ENSG00000167701	FALSE
MR-IVW	16015_19_GPT_ALT	GPT	GCST90200306	butyrate/isobutyrate (4:0)	-0.291513	0.341863	0.393816	DeCODE	P24298	Chen et al.	HMDB0000039	ENSG00000167701	FALSE
MR-IVW	16015_19_GPT_ALT	GPT	GCST90200314	n-acetylneuraminate	-0.494327	0.337724	0.143276	DeCODE	P24298	Chen et al.	HMDB0000230	ENSG00000167701	FALSE
MR-IVW	16015_19_GPT_ALT	GPT	GCST90200318	acetoacetate	-0.376627	0.368641	0.30694	DeCODE	P24298	Chen et al.	HMDB0000060	ENSG00000167701	FALSE
MR-IVW	16015_19_GPT_ALT	GPT	GCST90200319	cys-gly, oxidized	0.262288	0.336608	0.435857	DeCODE	P24298	Chen et al.	HMDB0000078	ENSG00000167701	FALSE
MR-IVW	16015_19_GPT_ALT	GPT	GCST90200323	creatine	-0.499888	0.335986	0.136798	DeCODE	P24298	Chen et al.	HMDB0000064	ENSG00000167701	FALSE
MR-IVW	16015_19_GPT_ALT	GPT	GCST90200325	glycerol	0.0150713	0.336031	0.964226	DeCODE	P24298	Chen et al.	HMDB0000131	ENSG00000167701	FALSE
MR-IVW	16015_19_GPT_ALT	GPT	GCST90200327	choline	-0.509317	0.336452	0.130079	DeCODE	P24298	Chen et al.	HMDB0000097	ENSG00000167701	FALSE
MR-IVW	16015_19_GPT_ALT	GPT	GCST90200335	stearoyl sphingomyelin (d18:1/18:0)	-0.125932	0.336577	0.708289	DeCODE	P24298	Chen et al.	HMDB0001348	ENSG00000167701	FALSE
MR-IVW	16015_19_GPT_ALT	GPT	GCST90200336	n-palmitoyl-sphingosine (d18:1/16:0)	0.269573	0.336404	0.422936	DeCODE	P24298	Chen et al.	HMDB0004949	ENSG00000167701	FALSE
MR-IVW	16015_19_GPT_ALT	GPT	GCST90200341	n-stearoyl-sphingosine (d18:1/18:0)*	0.0118031	0.336661	0.972032	DeCODE	P24298	Chen et al.	HMDB0004950	ENSG00000167701	FALSE
MR-IVW	16015_19_GPT_ALT	GPT	GCST90200345	s-adenosylhomocysteine (sah)	-0.52073	0.390218	0.182054	DeCODE	P24298	Chen et al.	HMDB00939	ENSG00000167701	FALSE
MR-IVW	16015_19_GPT_ALT	GPT	GCST90200351	n-acetylputrescine	-0.699372	0.336798	0.0378447	DeCODE	P24298	Chen et al.	HMDB0002064	ENSG00000167701	FALSE
MR-IVW	16015_19_GPT_ALT	GPT	GCST90200354	linoleate (18:2n6)	0.100612	0.336537	0.764968	DeCODE	P24298	Chen et al.	HMDB0006270,HMDB0000673	ENSG00000167701	FALSE
MR-IVW	16015_19_GPT_ALT	GPT	GCST90200355	adenosine 5'-diphosphate (adp)	-0.657312	0.450522	0.144565	DeCODE	P24298	Chen et al.	HMDB0001341	ENSG00000167701	FALSE
MR-IVW	16015_19_GPT_ALT	GPT	GCST90200356	adenosine 5'-monophosphate (amp)	-0.829149	0.337274	0.0139564	DeCODE	P24298	Chen et al.	HMDB0000045	ENSG00000167701	FALSE
MR-IVW	16015_19_GPT_ALT	GPT	GCST90200358	arachidonate (20:4n6)	-0.0277537	0.336295	0.934227	DeCODE	P24298	Chen et al.	HMDB0001043	ENSG00000167701	FALSE
MR-IVW	16015_19_GPT_ALT	GPT	GCST90200361	beta-alanine	0.0746896	0.339552	0.825898	DeCODE	P24298	Chen et al.	HMDB0000056	ENSG00000167701	FALSE
MR-IVW	16015_19_GPT_ALT	GPT	GCST90200362	succinate	-0.659914	0.343109	0.0544378	DeCODE	P24298	Chen et al.	HMDB0000254	ENSG00000167701	FALSE
MR-IVW	16015_19_GPT_ALT	GPT	GCST90200363	choline phosphate	-0.329107	0.336825	0.328527	DeCODE	P24298	Chen et al.	HMDB0001565	ENSG00000167701	FALSE
MR-IVW	16015_19_GPT_ALT	GPT	GCST90200364	cysteinylglycine	0.193618	0.337473	0.566152	DeCODE	P24298	Chen et al.	HMDB0000078	ENSG00000167701	FALSE
MR-IVW	16015_19_GPT_ALT	GPT	GCST90200370	aspartate	-1.41121	0.336323	2.71662e-05	DeCODE	P24298	Chen et al.	HMDB0000191	ENSG00000167701	FALSE
MR-IVW	16015_19_GPT_ALT	GPT	GCST90200372	arginine	-0.277528	0.336995	0.410202	DeCODE	P24298	Chen et al.	HMDB0000517	ENSG00000167701	FALSE
MR-IVW	16015_19_GPT_ALT	GPT	GCST90200374	sphinganine	-0.553727	0.354804	0.118605	DeCODE	P24298	Chen et al.	HMDB0000269	ENSG00000167701	FALSE
MR-IVW	16015_19_GPT_ALT	GPT	GCST90200376	flavin adenine dinucleotide (fad)	-0.402318	0.386638	0.298082	DeCODE	P24298	Chen et al.	HMDB0001248	ENSG00000167701	FALSE
MR-IVW	16015_19_GPT_ALT	GPT	GCST90200378	cortisol	-0.13079	0.337909	0.698714	DeCODE	P24298	Chen et al.	HMDB0000063	ENSG00000167701	FALSE
MR-IVW	16015_19_GPT_ALT	GPT	GCST90200383	cystathionine	-0.554364	0.341609	0.104632	DeCODE	P24298	Chen et al.	HMDB0000099	ENSG00000167701	FALSE
MR-IVW	16015_19_GPT_ALT	GPT	GCST90200384	guanidinoacetate	0.397466	0.33696	0.238173	DeCODE	P24298	Chen et al.	HMDB0000128	ENSG00000167701	FALSE
MR-IVW	16015_19_GPT_ALT	GPT	GCST90200385	sphingosine	0.157435	0.342345	0.645608	DeCODE	P24298	Chen et al.	HMDB0000252	ENSG00000167701	FALSE
MR-IVW	16015_19_GPT_ALT	GPT	GCST90200390	stearate (18:0)	0.129183	0.336292	0.700874	DeCODE	P24298	Chen et al.	HMDB0000827	ENSG00000167701	FALSE
MR-IVW	16015_19_GPT_ALT	GPT	GCST90200391	methionine	-0.216762	0.337307	0.520468	DeCODE	P24298	Chen et al.	HMDB0000696	ENSG00000167701	FALSE
MR-IVW	16015_19_GPT_ALT	GPT	GCST90200393	phosphate	-0.393237	0.336776	0.242948	DeCODE	P24298	Chen et al.	HMDB0001429	ENSG00000167701	FALSE
MR-IVW	16015_19_GPT_ALT	GPT	GCST90200394	inosine	0.201224	0.435164	0.643787	DeCODE	P24298	Chen et al.	HMDB0000195	ENSG00000167701	FALSE
MR-IVW	16015_19_GPT_ALT	GPT	GCST90200395	inosine 5'-monophosphate (imp)	-0.485025	0.449013	0.280051	DeCODE	P24298	Chen et al.	HMDB0000175	ENSG00000167701	FALSE
MR-IVW	16015_19_GPT_ALT	GPT	GCST90200396	phenylalanine	-0.45972	0.337155	0.172716	DeCODE	P24298	Chen et al.	HMDB0000159	ENSG00000167701	FALSE
MR-IVW	16015_19_GPT_ALT	GPT	GCST90200397	palmitate (16:0)	0.130836	0.336353	0.697288	DeCODE	P24298	Chen et al.	HMDB0000220	ENSG00000167701	FALSE
MR-IVW	16015_19_GPT_ALT	GPT	GCST90200400	nicotinamide	-0.066933	0.339636	0.843771	DeCODE	P24298	Chen et al.	HMDB0001406	ENSG00000167701	FALSE
MR-IVW	16015_19_GPT_ALT	GPT	GCST90200403	citrulline	0.275234	0.338643	0.416358	DeCODE	P24298	Chen et al.	HMDB0000904	ENSG00000167701	FALSE
MR-IVW	16015_19_GPT_ALT	GPT	GCST90200404	ornithine	-0.349515	0.336619	0.299125	DeCODE	P24298	Chen et al.	HMDB0000214	ENSG00000167701	FALSE
MR-IVW	16015_19_GPT_ALT	GPT	GCST90200405	retinol (vitamin a)	0.268943	0.336791	0.424554	DeCODE	P24298	Chen et al.	HMDB0000305	ENSG00000167701	FALSE
MR-IVW	16015_19_GPT_ALT	GPT	GCST90200406	1-methylnicotinamide	-0.0249228	0.337892	0.941202	DeCODE	P24298	Chen et al.	HMDB0000699	ENSG00000167701	FALSE
MR-IVW	16015_19_GPT_ALT	GPT	GCST90200407	uridine	0.570197	0.336623	0.0902893	DeCODE	P24298	Chen et al.	HMDB0000296	ENSG00000167701	FALSE
MR-IVW	16015_19_GPT_ALT	GPT	GCST90200415	serine	-0.395212	0.336287	0.239906	DeCODE	P24298	Chen et al.	HMDB0000187	ENSG00000167701	FALSE
MR-IVW	16015_19_GPT_ALT	GPT	GCST90200417	urea	-0.521	0.336939	0.122038	DeCODE	P24298	Chen et al.	HMDB0000294	ENSG00000167701	FALSE
MR-IVW	16015_19_GPT_ALT	GPT	GCST90200418	pyridoxal	0.26322	0.341503	0.440844	DeCODE	P24298	Chen et al.	HMDB0001545	ENSG00000167701	FALSE
MR-IVW	16015_19_GPT_ALT	GPT	GCST90200422	serotonin	-0.32937	0.353206	0.351069	DeCODE	P24298	Chen et al.	HMDB0000259	ENSG00000167701	FALSE
MR-IVW	16015_19_GPT_ALT	GPT	GCST90200423	spermidine	0.529116	0.35676	0.138044	DeCODE	P24298	Chen et al.	HMDB0001257	ENSG00000167701	FALSE
MR-IVW	16015_19_GPT_ALT	GPT	GCST90200429	cytidine	0.290232	0.349478	0.406272	DeCODE	P24298	Chen et al.	HMDB0000089	ENSG00000167701	FALSE
MR-IVW	16015_19_GPT_ALT	GPT	GCST90200430	pyruvate	-0.500718	0.336514	0.136763	DeCODE	P24298	Chen et al.	HMDB0000243	ENSG00000167701	TRUE
MR-IVW	16015_19_GPT_ALT	GPT	GCST90200431	alanine	0.346454	0.336416	0.303086	DeCODE	P24298	Chen et al.	HMDB0000161	ENSG00000167701	TRUE
MR-IVW	16015_19_GPT_ALT	GPT	GCST90200437	fructose	-0.614297	0.339005	0.0699767	DeCODE	P24298	Chen et al.	HMDB0000660	ENSG00000167701	FALSE
MR-IVW	16015_19_GPT_ALT	GPT	GCST90200438	alpha-ketobutyrate	-0.085536	0.337932	0.800178	DeCODE	P24298	Chen et al.	HMDB0000005	ENSG00000167701	FALSE
MR-IVW	16015_19_GPT_ALT	GPT	GCST90200439	cysteine	-0.141835	0.337435	0.674242	DeCODE	P24298	Chen et al.	HMDB0000574	ENSG00000167701	FALSE
MR-IVW	16015_19_GPT_ALT	GPT	GCST90200441	tryptophan	-0.394447	0.337021	0.241843	DeCODE	P24298	Chen et al.	HMDB0000929	ENSG00000167701	FALSE
MR-IVW	16015_19_GPT_ALT	GPT	GCST90200447	maltose	-0.466126	0.383755	0.224502	DeCODE	P24298	Chen et al.	HMDB0000163	ENSG00000167701	FALSE
MR-IVW	16015_19_GPT_ALT	GPT	GCST90200455	alpha-ketoglutarate	0.292537	0.337506	0.386073	DeCODE	P24298	Chen et al.	HMDB0000208	ENSG00000167701	TRUE
MR-IVW	16015_19_GPT_ALT	GPT	GCST90200684	n-acetyl-aspartyl-glutamate (naag)	-0.773109	0.348338	0.0264578	DeCODE	P24298	Chen et al.	HMDB0001067	ENSG00000167701	FALSE
MR-IVW	16015_19_GPT_ALT	GPT	GCST90200687	bilirubin (e,z or z,e)*	0.358553	0.336965	0.287298	DeCODE	P24298	Chen et al.	HMDB0000488	ENSG00000167701	FALSE
MR-IVW	16015_19_GPT_ALT	GPT	GCST90200691	n-delta-acetylornithine	0.136969	0.336556	0.684028	DeCODE	P24298	Chen et al.	HMDB0003357	ENSG00000167701	FALSE
MR-IVW	16015_19_GPT_ALT	GPT	GCST90200704	bilirubin (z,z)	0.523783	0.336469	0.119541	DeCODE	P24298	Chen et al.	HMDB0000054	ENSG00000167701	FALSE
MR-IVW	16015_19_GPT_ALT	GPT	GCST90200706	biliverdin	0.523772	0.336449	0.119526	DeCODE	P24298	Chen et al.	HMDB0001008	ENSG00000167701	FALSE
MR-IVW	16015_19_GPT_ALT	GPT	GCST90200707	glycine	-0.0598334	0.336498	0.858871	DeCODE	P24298	Chen et al.	HMDB0000123	ENSG00000167701	FALSE
MR-IVW	16015_19_GPT_ALT	GPT	M00054	tryptophan	0.374259	0.374259	0.317311	DeCODE	P24298	Shin et al.	HMDB0000929	ENSG00000167701	FALSE
MR-IVW	16015_19_GPT_ALT	GPT	M00555	adenosine	-0.163859	0.374534	0.661749	DeCODE	P24298	Shin et al.	HMDB0000050	ENSG00000167701	FALSE
MR-IVW	16015_19_GPT_ALT	GPT	M00577	fructose	-0.526739	0.374795	0.159901	DeCODE	P24298	Shin et al.	HMDB0000660	ENSG00000167701	FALSE
MR-IVW	16015_19_GPT_ALT	GPT	M00599	pyruvate	-0.0862451	0.377322	0.819202	DeCODE	P24298	Shin et al.	HMDB0000243	ENSG00000167701	TRUE
MR-IVW	16015_19_GPT_ALT	GPT	M00606	uridine	-0.0220182	0.37431	0.953093	DeCODE	P24298	Shin et al.	HMDB0000296	ENSG00000167701	FALSE
MR-IVW	16015_19_GPT_ALT	GPT	M01105	linoleate (18:2n6)	0.203037	0.374838	0.588048	DeCODE	P24298	Shin et al.	HMDB0006270,HMDB0000673	ENSG00000167701	FALSE
MR-IVW	16015_19_GPT_ALT	GPT	M01110	arachidonate (20:4n6)	0.0149592	0.373979	0.968093	DeCODE	P24298	Shin et al.	HMDB0001043	ENSG00000167701	FALSE
MR-IVW	16015_19_GPT_ALT	GPT	M01123	inosine	-0.35036	0.624809	0.57497	DeCODE	P24298	Shin et al.	HMDB0000195	ENSG00000167701	FALSE
MR-IVW	16015_19_GPT_ALT	GPT	M01302	methionine	0.106996	0.374486	0.775097	DeCODE	P24298	Shin et al.	HMDB0000696	ENSG00000167701	FALSE
MR-IVW	16015_19_GPT_ALT	GPT	M01336	palmitate (16:0)	0.352318	0.374338	0.346614	DeCODE	P24298	Shin et al.	HMDB0000220	ENSG00000167701	FALSE
MR-IVW	16015_19_GPT_ALT	GPT	M01358	stearate (18:0)	0.132099	0.374281	0.724133	DeCODE	P24298	Shin et al.	HMDB0000827	ENSG00000167701	FALSE
MR-IVW	16015_19_GPT_ALT	GPT	M01493	ornithine		inf		DeCODE	P24298	Shin et al.	HMDB0000214	ENSG00000167701	FALSE
MR-IVW	16015_19_GPT_ALT	GPT	M01508	pantothenate	0.452253	0.379309	0.233141	DeCODE	P24298	Shin et al.	HMDB0000210	ENSG00000167701	FALSE
MR-IVW	16015_19_GPT_ALT	GPT	M01638	arginine	-0.281479	0.380825	0.459828	DeCODE	P24298	Shin et al.	HMDB0000517	ENSG00000167701	FALSE
MR-IVW	16015_19_GPT_ALT	GPT	M01640	ascorbate (vitamin c)	0.255194	0.706691	0.718016	DeCODE	P24298	Shin et al.	HMDB0000044	ENSG00000167701	FALSE
MR-IVW	16015_19_GPT_ALT	GPT	M01670	urea	0.344486	0.374441	0.357573	DeCODE	P24298	Shin et al.	HMDB0000294	ENSG00000167701	FALSE
MR-IVW	16015_19_GPT_ALT	GPT	M01712	cortisol	-0.269172	0.3745	0.472295	DeCODE	P24298	Shin et al.	HMDB0000063	ENSG00000167701	FALSE
MR-IVW	16015_19_GPT_ALT	GPT	M01827	riboflavin (vitamin b2)	0.0765384	0.81322	0.925016	DeCODE	P24298	Shin et al.	HMDB0000244	ENSG00000167701	FALSE
MR-IVW	16015_19_GPT_ALT	GPT	M02132	citrulline	0.0661852	0.375049	0.859924	DeCODE	P24298	Shin et al.	HMDB0000904	ENSG00000167701	FALSE
MR-IVW	16015_19_GPT_ALT	GPT	M02137	biliverdin	-0.164315	0.405955	0.685653	DeCODE	P24298	Shin et al.	HMDB0001008	ENSG00000167701	FALSE
MR-IVW	16015_19_GPT_ALT	GPT	M02342	serotonin (5ht)	-0.0798015	0.421808	0.849945	DeCODE	P24298	Shin et al.	HMDB0000259	ENSG00000167701	FALSE
MR-IVW	16015_19_GPT_ALT	GPT	M11438	phosphate	0.0288185	0.374641	0.938685	DeCODE	P24298	Shin et al.	HMDB0001429	ENSG00000167701	FALSE
MR-IVW	16015_19_GPT_ALT	GPT	M15122	glycerol	-0.164717	0.374356	0.659937	DeCODE	P24298	Shin et al.	HMDB0000131	ENSG00000167701	FALSE
MR-IVW	16015_19_GPT_ALT	GPT	M15488	acetylphosphate	-0.163859	0.374534	0.661749	DeCODE	P24298	Shin et al.	HMDB0001494	ENSG00000167701	FALSE
MR-IVW	16015_19_GPT_ALT	GPT	M15506	choline	0.08045	0.375434	0.830324	DeCODE	P24298	Shin et al.	HMDB0000097	ENSG00000167701	FALSE
MR-IVW	16015_19_GPT_ALT	GPT	M15630	n-acetylornithine	-0.10849	0.379716	0.775097	DeCODE	P24298	Shin et al.	HMDB0003357	ENSG00000167701	FALSE
MR-IVW	16015_19_GPT_ALT	GPT	M15677	3-methylhistidine	0.337734	0.432722	0.435104	DeCODE	P24298	Shin et al.	HMDB0000479	ENSG00000167701	FALSE
MR-IVW	16015_19_GPT_ALT	GPT	M15990	glycerophosphorylcholine (gpc)	-0.2126	0.389767	0.585441	DeCODE	P24298	Shin et al.	HMDB0000086	ENSG00000167701	FALSE
MR-IVW	16015_19_GPT_ALT	GPT	M15996	aspartate	-0.039598	0.376181	0.916167	DeCODE	P24298	Shin et al.	HMDB0000191	ENSG00000167701	FALSE
MR-IVW	16015_19_GPT_ALT	GPT	M20489	glucose	0.281277	0.375036	0.453255	DeCODE	P24298	Shin et al.	HMDB0000122	ENSG00000167701	FALSE
MR-IVW	16015_19_GPT_ALT	GPT	M21044	2-hydroxybutyrate (ahb)	0.351317	0.373982	0.347529	DeCODE	P24298	Shin et al.	HMDB0000008	ENSG00000167701	FALSE
MR-IVW	16015_19_GPT_ALT	GPT	M27718	creatine	0.454609	0.37379	0.223903	DeCODE	P24298	Shin et al.	HMDB0000064	ENSG00000167701	FALSE
MR-IVW	16015_19_GPT_ALT	GPT	M31453	cysteine	0.0452163	0.376803	0.904483	DeCODE	P24298	Shin et al.	HMDB0000574	ENSG00000167701	FALSE
MR-IVW	16015_19_GPT_ALT	GPT	M32198	acetylcarnitine (c2)	0.344298	0.374237	0.357573	DeCODE	P24298	Shin et al.	HMDB0000201	ENSG00000167701	FALSE
MR-IVW	16015_19_GPT_ALT	GPT	M32315	serine		inf		DeCODE	P24298	Shin et al.	HMDB0000187	ENSG00000167701	FALSE
MR-IVW	16015_19_GPT_ALT	GPT	M32338	glycine	-0.32746	0.37424	0.381574	DeCODE	P24298	Shin et al.	HMDB0000123	ENSG00000167701	FALSE
MR-IVW	16015_19_GPT_ALT	GPT	M32339	alanine	0.603359	0.374498	0.107156	DeCODE	P24298	Shin et al.	HMDB0000161	ENSG00000167701	TRUE
MR-IVW	16015_19_GPT_ALT	GPT	M32425	dehydroepiandrosterone sulfate (dhea-s)	-0.703	0.374424	0.0604426	DeCODE	P24298	Shin et al.	HMDB0001032	ENSG00000167701	FALSE
MR-IVW	16015_19_GPT_ALT	GPT	M32593	heme	0.51122	0.415908	0.219009	DeCODE	P24298	Shin et al.	HMDB0003178	ENSG00000167701	FALSE
MR-IVW	16015_19_GPT_ALT	GPT	M33453	alpha-ketoglutarate	0.2948	0.424513	0.487404	DeCODE	P24298	Shin et al.	HMDB0000208	ENSG00000167701	TRUE
MR-IVW	16015_19_GPT_ALT	GPT	bioa_001	alanine	0.650241	0.109174	2.58486e-09	DeCODE	P24298	Lotta et al.	HMDB0000161	ENSG00000167701	TRUE
MR-IVW	16015_19_GPT_ALT	GPT	bioa_002	arginine	-0.0847879	0.183127	0.643364	DeCODE	P24298	Lotta et al.	HMDB0000517	ENSG00000167701	FALSE
MR-IVW	16015_19_GPT_ALT	GPT	bioa_004	aspartate	-0.722206	0.18293	7.88068e-05	DeCODE	P24298	Lotta et al.	HMDB0000191	ENSG00000167701	FALSE
MR-IVW	16015_19_GPT_ALT	GPT	bioa_005	citrulline	0.120806	0.182486	0.507971	DeCODE	P24298	Lotta et al.	HMDB0000904	ENSG00000167701	FALSE
MR-IVW	16015_19_GPT_ALT	GPT	bioa_008	glycine	-0.175966	0.113894	0.122346	DeCODE	P24298	Lotta et al.	HMDB0000123	ENSG00000167701	FALSE
MR-IVW	16015_19_GPT_ALT	GPT	bioa_013	methionine	0.175291	0.182405	0.336552	DeCODE	P24298	Lotta et al.	HMDB0000696	ENSG00000167701	FALSE
MR-IVW	16015_19_GPT_ALT	GPT	bioa_014	ornithine	0.296078	0.182539	0.104803	DeCODE	P24298	Lotta et al.	HMDB0000214	ENSG00000167701	FALSE
MR-IVW	16015_19_GPT_ALT	GPT	bioa_015	phenylethylamine	-0.179743	0.33041	0.586441	DeCODE	P24298	Lotta et al.	HMDB0012275	ENSG00000167701	FALSE
MR-IVW	16015_19_GPT_ALT	GPT	bioa_018	serine	-0.242643	0.182438	0.183518	DeCODE	P24298	Lotta et al.	HMDB0000187	ENSG00000167701	FALSE
MR-IVW	16015_19_GPT_ALT	GPT	bioa_020	tryptophan	0.300379	0.182379	0.099558	DeCODE	P24298	Lotta et al.	HMDB0000929	ENSG00000167701	FALSE
MR-IVW	16015_19_GPT_ALT	GPT	bioa_023	n-acetylornithine	-0.207221	0.183219	0.258055	DeCODE	P24298	Lotta et al.	HMDB0003357	ENSG00000167701	FALSE
MR-IVW	16015_19_GPT_ALT	GPT	bioa_031	sarcosine	0.247523	0.20206	0.220575	DeCODE	P24298	Lotta et al.	HMDB0000271	ENSG00000167701	FALSE
MR-IVW	16015_19_GPT_ALT	GPT	bioa_032	serotonin	0.0280199	0.233499	0.904483	DeCODE	P24298	Lotta et al.	HMDB0000259	ENSG00000167701	FALSE
MR-IVW	16015_19_GPT_ALT	GPT	bioa_033	spermidine	0.128522	0.236688	0.58713	DeCODE	P24298	Lotta et al.	HMDB0001257	ENSG00000167701	FALSE
MR-IVW	16015_19_GPT_ALT	GPT	bior_002	acetylcarnitine (c2)	0.14674	0.182285	0.42082	DeCODE	P24298	Lotta et al.	HMDB0000201	ENSG00000167701	FALSE
MR-IVW	16015_19_GPT_ALT	GPT	met-d-Acetate	acetate	0.200821	0.0901738	0.0259446	DeCODE	P24298	Borges et al.	HMDB0000042	ENSG00000167701	FALSE
MR-IVW	16015_19_GPT_ALT	GPT	met-d-Acetoacetate	acetoacetate	0.0415785	0.0901643	0.644697	DeCODE	P24298	Borges et al.	HMDB0000060	ENSG00000167701	FALSE
MR-IVW	16015_19_GPT_ALT	GPT	met-d-Ala	alanine	0.626849	0.0901458	3.55779e-12	DeCODE	P24298	Borges et al.	HMDB0000161	ENSG00000167701	TRUE
MR-IVW	16015_19_GPT_ALT	GPT	met-d-Gly	glycine	-0.135792	0.0902039	0.132224	DeCODE	P24298	Borges et al.	HMDB0000123	ENSG00000167701	FALSE
MR-IVW	16015_19_GPT_ALT	GPT	met-d-LA	linoleate (18:2n6)	-0.105412	0.0901936	0.242515	DeCODE	P24298	Borges et al.	HMDB0006270,HMDB0000673	ENSG00000167701	FALSE
MR-IVW	16015_19_GPT_ALT	GPT	met-d-Phe	phenylalanine	0.0748649	0.0901837	0.406461	DeCODE	P24298	Borges et al.	HMDB0000159	ENSG00000167701	FALSE
MR-IVW	16015_19_GPT_ALT	GPT	met-d-Pyruvate	pyruvate	0.134595	0.0902919	0.13605	DeCODE	P24298	Borges et al.	HMDB0000243	ENSG00000167701	TRUE
MR-IVW	16809_1_NME4_NDKM	NME4	GCST90199627	n-alpha-acetylornithine	0.0303182	0.100245	0.762316	DeCODE	O00746	Chen et al.	HMDB0003357	ENSG00000103202	FALSE
MR-IVW	16809_1_NME4_NDKM	NME4	GCST90199628	3-methylhistidine	0.106145	0.082434	0.197874	DeCODE	O00746	Chen et al.	HMDB0000479	ENSG00000103202	FALSE
MR-IVW	16809_1_NME4_NDKM	NME4	GCST90199629	glycerophosphorylcholine (gpc)	-0.123225	0.0875488	0.15928	DeCODE	O00746	Chen et al.	HMDB0000086	ENSG00000103202	FALSE
MR-IVW	16809_1_NME4_NDKM	NME4	GCST90199669	acetylcarnitine (c2)	-0.0178084	0.082575	0.82925	DeCODE	O00746	Chen et al.	HMDB0000201	ENSG00000103202	FALSE
MR-IVW	16809_1_NME4_NDKM	NME4	GCST90199673	dehydroepiandrosterone sulfate (dhea-s)	0.0149075	0.0885665	0.866332	DeCODE	O00746	Chen et al.	HMDB0001032	ENSG00000103202	FALSE
MR-IVW	16809_1_NME4_NDKM	NME4	GCST90199691	1-methylhistidine	0.125209	0.0976929	0.199962	DeCODE	O00746	Chen et al.	HMDB0000001	ENSG00000103202	FALSE
MR-IVW	16809_1_NME4_NDKM	NME4	GCST90199845	sphinganine-1-phosphate	0.065699	0.083264	0.430086	DeCODE	O00746	Chen et al.	HMDB0001383	ENSG00000103202	FALSE
MR-IVW	16809_1_NME4_NDKM	NME4	GCST90199896	sulfate*	-0.0241823	0.0827355	0.770069	DeCODE	O00746	Chen et al.	HMDB01448	ENSG00000103202	FALSE
MR-IVW	16809_1_NME4_NDKM	NME4	GCST90199972	sphingomyelin (d18:1/24:1, d18:2/24:0)*	-0.109608	0.0825426	0.184213	DeCODE	O00746	Chen et al.	HMDB0012107	ENSG00000103202	FALSE
MR-IVW	16809_1_NME4_NDKM	NME4	GCST90200001	sphingomyelin (d18:1/20:0, d16:1/22:0)*	-0.0277318	0.127556	0.82789	DeCODE	O00746	Chen et al.	HMDB0012102	ENSG00000103202	FALSE
MR-IVW	16809_1_NME4_NDKM	NME4	GCST90200049	myristoyl dihydrosphingomyelin (d18:0/14:0)*	0.0568742	0.0826161	0.491191	DeCODE	O00746	Chen et al.	HMDB0012085	ENSG00000103202	FALSE
MR-IVW	16809_1_NME4_NDKM	NME4	GCST90200056	sphingomyelin (d18:0/18:0, d19:0/17:0)*	0.109746	0.095802	0.251983	DeCODE	O00746	Chen et al.	HMDB0012087	ENSG00000103202	FALSE
MR-IVW	16809_1_NME4_NDKM	NME4	GCST90200279	pantothenate	-0.000904859	0.0829186	0.991293	DeCODE	O00746	Chen et al.	HMDB0000210	ENSG00000103202	FALSE
MR-IVW	16809_1_NME4_NDKM	NME4	GCST90200283	3-ureidopropionate	-0.0680682	0.0864216	0.430914	DeCODE	O00746	Chen et al.	HMDB0000026	ENSG00000103202	FALSE
MR-IVW	16809_1_NME4_NDKM	NME4	GCST90200291	sarcosine	-0.017727	0.0827721	0.830418	DeCODE	O00746	Chen et al.	HMDB0000271	ENSG00000103202	FALSE
MR-IVW	16809_1_NME4_NDKM	NME4	GCST90200296	methyl indole-3-acetate	-0.0473672	0.0895059	0.596662	DeCODE	O00746	Chen et al.	HMDB0029738	ENSG00000103202	FALSE
MR-IVW	16809_1_NME4_NDKM	NME4	GCST90200306	butyrate/isobutyrate (4:0)	0.101802	0.083891	0.224939	DeCODE	O00746	Chen et al.	HMDB0000039	ENSG00000103202	FALSE
MR-IVW	16809_1_NME4_NDKM	NME4	GCST90200314	n-acetylneuraminate	0.0398266	0.0828841	0.630865	DeCODE	O00746	Chen et al.	HMDB0000230	ENSG00000103202	FALSE
MR-IVW	16809_1_NME4_NDKM	NME4	GCST90200318	acetoacetate	-0.0559109	0.10636	0.599114	DeCODE	O00746	Chen et al.	HMDB0000060	ENSG00000103202	FALSE
MR-IVW	16809_1_NME4_NDKM	NME4	GCST90200319	cys-gly, oxidized	0.102139	0.0843781	0.226092	DeCODE	O00746	Chen et al.	HMDB0000078	ENSG00000103202	FALSE
MR-IVW	16809_1_NME4_NDKM	NME4	GCST90200323	creatine	0.145248	0.111304	0.191907	DeCODE	O00746	Chen et al.	HMDB0000064	ENSG00000103202	FALSE
MR-IVW	16809_1_NME4_NDKM	NME4	GCST90200325	glycerol	0.00829176	0.0824622	0.919906	DeCODE	O00746	Chen et al.	HMDB0000131	ENSG00000103202	FALSE
MR-IVW	16809_1_NME4_NDKM	NME4	GCST90200327	choline	-0.0128424	0.094831	0.892276	DeCODE	O00746	Chen et al.	HMDB0000097	ENSG00000103202	FALSE
MR-IVW	16809_1_NME4_NDKM	NME4	GCST90200335	stearoyl sphingomyelin (d18:1/18:0)	-0.0712926	0.101313	0.481626	DeCODE	O00746	Chen et al.	HMDB0001348	ENSG00000103202	FALSE
MR-IVW	16809_1_NME4_NDKM	NME4	GCST90200336	n-palmitoyl-sphingosine (d18:1/16:0)	0.107575	0.08255	0.192522	DeCODE	O00746	Chen et al.	HMDB0004949	ENSG00000103202	FALSE
MR-IVW	16809_1_NME4_NDKM	NME4	GCST90200341	n-stearoyl-sphingosine (d18:1/18:0)*	0.140166	0.0826069	0.0897376	DeCODE	O00746	Chen et al.	HMDB0004950	ENSG00000103202	FALSE
MR-IVW	16809_1_NME4_NDKM	NME4	GCST90200345	s-adenosylhomocysteine (sah)	-0.0742133	0.0957723	0.438403	DeCODE	O00746	Chen et al.	HMDB00939	ENSG00000103202	FALSE
MR-IVW	16809_1_NME4_NDKM	NME4	GCST90200351	n-acetylputrescine	0.0992633	0.0827644	0.230393	DeCODE	O00746	Chen et al.	HMDB0002064	ENSG00000103202	FALSE
MR-IVW	16809_1_NME4_NDKM	NME4	GCST90200354	linoleate (18:2n6)	-0.0222709	0.0825839	0.78741	DeCODE	O00746	Chen et al.	HMDB0006270,HMDB0000673	ENSG00000103202	FALSE
MR-IVW	16809_1_NME4_NDKM	NME4	GCST90200355	adenosine 5'-diphosphate (adp)	0.0755267	0.110582	0.49461	DeCODE	O00746	Chen et al.	HMDB0001341	ENSG00000103202	TRUE
MR-IVW	16809_1_NME4_NDKM	NME4	GCST90200356	adenosine 5'-monophosphate (amp)	-0.0868905	0.082788	0.293923	DeCODE	O00746	Chen et al.	HMDB0000045	ENSG00000103202	FALSE
MR-IVW	16809_1_NME4_NDKM	NME4	GCST90200358	arachidonate (20:4n6)	0.0669813	0.0891443	0.452424	DeCODE	O00746	Chen et al.	HMDB0001043	ENSG00000103202	FALSE
MR-IVW	16809_1_NME4_NDKM	NME4	GCST90200361	beta-alanine	0.0346517	0.0866503	0.689228	DeCODE	O00746	Chen et al.	HMDB0000056	ENSG00000103202	FALSE
MR-IVW	16809_1_NME4_NDKM	NME4	GCST90200362	succinate	0.104468	0.084209	0.214761	DeCODE	O00746	Chen et al.	HMDB0000254	ENSG00000103202	FALSE
MR-IVW	16809_1_NME4_NDKM	NME4	GCST90200363	choline phosphate	-0.135594	0.0826531	0.100897	DeCODE	O00746	Chen et al.	HMDB0001565	ENSG00000103202	FALSE
MR-IVW	16809_1_NME4_NDKM	NME4	GCST90200364	cysteinylglycine	0.0932413	0.0905653	0.303222	DeCODE	O00746	Chen et al.	HMDB0000078	ENSG00000103202	FALSE
MR-IVW	16809_1_NME4_NDKM	NME4	GCST90200370	aspartate	0.0607326	0.0904603	0.501983	DeCODE	O00746	Chen et al.	HMDB0000191	ENSG00000103202	FALSE
MR-IVW	16809_1_NME4_NDKM	NME4	GCST90200372	arginine	-0.176551	0.0826925	0.0327588	DeCODE	O00746	Chen et al.	HMDB0000517	ENSG00000103202	FALSE
MR-IVW	16809_1_NME4_NDKM	NME4	GCST90200374	sphinganine	0.0925147	0.0870824	0.288063	DeCODE	O00746	Chen et al.	HMDB0000269	ENSG00000103202	FALSE
MR-IVW	16809_1_NME4_NDKM	NME4	GCST90200376	flavin adenine dinucleotide (fad)	0.0238214	0.0948853	0.801772	DeCODE	O00746	Chen et al.	HMDB0001248	ENSG00000103202	FALSE
MR-IVW	16809_1_NME4_NDKM	NME4	GCST90200378	cortisol	0.0910433	0.0829217	0.272229	DeCODE	O00746	Chen et al.	HMDB0000063	ENSG00000103202	FALSE
MR-IVW	16809_1_NME4_NDKM	NME4	GCST90200383	cystathionine	0.0718237	0.0954727	0.451873	DeCODE	O00746	Chen et al.	HMDB0000099	ENSG00000103202	FALSE
MR-IVW	16809_1_NME4_NDKM	NME4	GCST90200384	guanidinoacetate	-0.0469288	0.082696	0.570385	DeCODE	O00746	Chen et al.	HMDB0000128	ENSG00000103202	FALSE
MR-IVW	16809_1_NME4_NDKM	NME4	GCST90200385	sphingosine	0.0998694	0.0840117	0.234536	DeCODE	O00746	Chen et al.	HMDB0000252	ENSG00000103202	FALSE
MR-IVW	16809_1_NME4_NDKM	NME4	GCST90200390	stearate (18:0)	0.0696547	0.0825257	0.398649	DeCODE	O00746	Chen et al.	HMDB0000827	ENSG00000103202	FALSE
MR-IVW	16809_1_NME4_NDKM	NME4	GCST90200391	methionine	-0.0378195	0.0827764	0.647752	DeCODE	O00746	Chen et al.	HMDB0000696	ENSG00000103202	FALSE
MR-IVW	16809_1_NME4_NDKM	NME4	GCST90200393	phosphate	-0.0937194	0.119279	0.432033	DeCODE	O00746	Chen et al.	HMDB0001429	ENSG00000103202	FALSE
MR-IVW	16809_1_NME4_NDKM	NME4	GCST90200394	inosine	-0.230406	0.106777	0.0309418	DeCODE	O00746	Chen et al.	HMDB0000195	ENSG00000103202	FALSE
MR-IVW	16809_1_NME4_NDKM	NME4	GCST90200395	inosine 5'-monophosphate (imp)	0.0370789	0.1102	0.736518	DeCODE	O00746	Chen et al.	HMDB0000175	ENSG00000103202	FALSE
MR-IVW	16809_1_NME4_NDKM	NME4	GCST90200396	phenylalanine	0.0163234	0.0827439	0.843611	DeCODE	O00746	Chen et al.	HMDB0000159	ENSG00000103202	FALSE
MR-IVW	16809_1_NME4_NDKM	NME4	GCST90200397	palmitate (16:0)	0.0757013	0.0825408	0.35907	DeCODE	O00746	Chen et al.	HMDB0000220	ENSG00000103202	FALSE
MR-IVW	16809_1_NME4_NDKM	NME4	GCST90200400	nicotinamide	-0.0994964	0.0939385	0.289524	DeCODE	O00746	Chen et al.	HMDB0001406	ENSG00000103202	FALSE
MR-IVW	16809_1_NME4_NDKM	NME4	GCST90200403	citrulline	-0.101898	0.0921574	0.268857	DeCODE	O00746	Chen et al.	HMDB0000904	ENSG00000103202	FALSE
MR-IVW	16809_1_NME4_NDKM	NME4	GCST90200404	ornithine	-0.00666279	0.101108	0.947459	DeCODE	O00746	Chen et al.	HMDB0000214	ENSG00000103202	FALSE
MR-IVW	16809_1_NME4_NDKM	NME4	GCST90200405	retinol (vitamin a)	0.14101	0.0954505	0.139593	DeCODE	O00746	Chen et al.	HMDB0000305	ENSG00000103202	FALSE
MR-IVW	16809_1_NME4_NDKM	NME4	GCST90200406	1-methylnicotinamide	0.0732869	0.0829157	0.376765	DeCODE	O00746	Chen et al.	HMDB0000699	ENSG00000103202	FALSE
MR-IVW	16809_1_NME4_NDKM	NME4	GCST90200407	uridine	-0.104796	0.0826184	0.204645	DeCODE	O00746	Chen et al.	HMDB0000296	ENSG00000103202	FALSE
MR-IVW	16809_1_NME4_NDKM	NME4	GCST90200415	serine	-0.167982	0.0825226	0.041792	DeCODE	O00746	Chen et al.	HMDB0000187	ENSG00000103202	FALSE
MR-IVW	16809_1_NME4_NDKM	NME4	GCST90200417	urea	-0.0523527	0.082695	0.52668	DeCODE	O00746	Chen et al.	HMDB0000294	ENSG00000103202	FALSE
MR-IVW	16809_1_NME4_NDKM	NME4	GCST90200418	pyridoxal	0.0519094	0.0838071	0.535658	DeCODE	O00746	Chen et al.	HMDB0001545	ENSG00000103202	FALSE
MR-IVW	16809_1_NME4_NDKM	NME4	GCST90200422	serotonin	0.0474315	0.0917877	0.605329	DeCODE	O00746	Chen et al.	HMDB0000259	ENSG00000103202	FALSE
MR-IVW	16809_1_NME4_NDKM	NME4	GCST90200423	spermidine	-0.137524	0.0875449	0.116207	DeCODE	O00746	Chen et al.	HMDB0001257	ENSG00000103202	FALSE
MR-IVW	16809_1_NME4_NDKM	NME4	GCST90200429	cytidine	-0.0988315	0.085757	0.249132	DeCODE	O00746	Chen et al.	HMDB0000089	ENSG00000103202	FALSE
MR-IVW	16809_1_NME4_NDKM	NME4	GCST90200430	pyruvate	0.0587131	0.138634	0.671921	DeCODE	O00746	Chen et al.	HMDB0000243	ENSG00000103202	FALSE
MR-IVW	16809_1_NME4_NDKM	NME4	GCST90200431	alanine	-0.0650454	0.108236	0.547869	DeCODE	O00746	Chen et al.	HMDB0000161	ENSG00000103202	FALSE
MR-IVW	16809_1_NME4_NDKM	NME4	GCST90200437	fructose	0.005761	0.108206	0.95754	DeCODE	O00746	Chen et al.	HMDB0000660	ENSG00000103202	FALSE
MR-IVW	16809_1_NME4_NDKM	NME4	GCST90200438	alpha-ketobutyrate	0.105668	0.0829274	0.202584	DeCODE	O00746	Chen et al.	HMDB0000005	ENSG00000103202	FALSE
MR-IVW	16809_1_NME4_NDKM	NME4	GCST90200439	cysteine	-0.0947712	0.0828052	0.252413	DeCODE	O00746	Chen et al.	HMDB0000574	ENSG00000103202	FALSE
MR-IVW	16809_1_NME4_NDKM	NME4	GCST90200441	tryptophan	-0.0675304	0.0827115	0.414239	DeCODE	O00746	Chen et al.	HMDB0000929	ENSG00000103202	FALSE
MR-IVW	16809_1_NME4_NDKM	NME4	GCST90200447	maltose	0.137757	0.0941777	0.143539	DeCODE	O00746	Chen et al.	HMDB0000163	ENSG00000103202	FALSE
MR-IVW	16809_1_NME4_NDKM	NME4	GCST90200455	alpha-ketoglutarate	0.0883223	0.0828258	0.28626	DeCODE	O00746	Chen et al.	HMDB0000208	ENSG00000103202	FALSE
MR-IVW	16809_1_NME4_NDKM	NME4	GCST90200684	n-acetyl-aspartyl-glutamate (naag)	0.129601	0.108515	0.232356	DeCODE	O00746	Chen et al.	HMDB0001067	ENSG00000103202	FALSE
MR-IVW	16809_1_NME4_NDKM	NME4	GCST90200687	bilirubin (e,z or z,e)*	-0.0696329	0.178369	0.69625	DeCODE	O00746	Chen et al.	HMDB0000488	ENSG00000103202	FALSE
MR-IVW	16809_1_NME4_NDKM	NME4	GCST90200691	n-delta-acetylornithine	-0.129205	0.0825888	0.117715	DeCODE	O00746	Chen et al.	HMDB0003357	ENSG00000103202	FALSE
MR-IVW	16809_1_NME4_NDKM	NME4	GCST90200704	bilirubin (z,z)	-0.0457728	0.154929	0.767655	DeCODE	O00746	Chen et al.	HMDB0000054	ENSG00000103202	FALSE
MR-IVW	16809_1_NME4_NDKM	NME4	GCST90200706	biliverdin	-0.0619443	0.153264	0.686089	DeCODE	O00746	Chen et al.	HMDB0001008	ENSG00000103202	FALSE
MR-IVW	16809_1_NME4_NDKM	NME4	GCST90200707	glycine	-0.00958685	0.0825763	0.907576	DeCODE	O00746	Chen et al.	HMDB0000123	ENSG00000103202	FALSE
MR-IVW	16809_1_NME4_NDKM	NME4	M00054	tryptophan	-0.0844832	0.188434	0.653904	DeCODE	O00746	Shin et al.	HMDB0000929	ENSG00000103202	FALSE
MR-IVW	16809_1_NME4_NDKM	NME4	M00555	adenosine	-0.155142	0.188559	0.410636	DeCODE	O00746	Shin et al.	HMDB0000050	ENSG00000103202	FALSE
MR-IVW	16809_1_NME4_NDKM	NME4	M00577	fructose	-0.0785422	0.188716	0.677269	DeCODE	O00746	Shin et al.	HMDB0000660	ENSG00000103202	FALSE
MR-IVW	16809_1_NME4_NDKM	NME4	M00599	pyruvate	-0.162837	0.18996	0.391325	DeCODE	O00746	Shin et al.	HMDB0000243	ENSG00000103202	FALSE
MR-IVW	16809_1_NME4_NDKM	NME4	M00606	uridine	0.236017	0.188439	0.210394	DeCODE	O00746	Shin et al.	HMDB0000296	ENSG00000103202	FALSE
MR-IVW	16809_1_NME4_NDKM	NME4	M01105	linoleate (18:2n6)	0.00295415	0.608059	0.996124	DeCODE	O00746	Shin et al.	HMDB0006270,HMDB0000673	ENSG00000103202	FALSE
MR-IVW	16809_1_NME4_NDKM	NME4	M01110	arachidonate (20:4n6)	0.241609	0.188272	0.199388	DeCODE	O00746	Shin et al.	HMDB0001043	ENSG00000103202	FALSE
MR-IVW	16809_1_NME4_NDKM	NME4	M01123	inosine	0.0591429	0.772424	0.938967	DeCODE	O00746	Shin et al.	HMDB0000195	ENSG00000103202	FALSE
MR-IVW	16809_1_NME4_NDKM	NME4	M01302	methionine	-0.0300125	0.215057	0.889011	DeCODE	O00746	Shin et al.	HMDB0000696	ENSG00000103202	FALSE
MR-IVW	16809_1_NME4_NDKM	NME4	M01336	palmitate (16:0)	0.152781	0.306501	0.618154	DeCODE	O00746	Shin et al.	HMDB0000220	ENSG00000103202	FALSE
MR-IVW	16809_1_NME4_NDKM	NME4	M01358	stearate (18:0)	-0.052726	0.330586	0.873281	DeCODE	O00746	Shin et al.	HMDB0000827	ENSG00000103202	FALSE
MR-IVW	16809_1_NME4_NDKM	NME4	M01493	ornithine	0.361451	0.189029	0.0558581	DeCODE	O00746	Shin et al.	HMDB0000214	ENSG00000103202	FALSE
MR-IVW	16809_1_NME4_NDKM	NME4	M01508	pantothenate	0.217111	0.292968	0.458649	DeCODE	O00746	Shin et al.	HMDB0000210	ENSG00000103202	FALSE
MR-IVW	16809_1_NME4_NDKM	NME4	M01638	arginine	0.20691	0.19172	0.280485	DeCODE	O00746	Shin et al.	HMDB0000517	ENSG00000103202	FALSE
MR-IVW	16809_1_NME4_NDKM	NME4	M01640	ascorbate (vitamin c)	0.0148884	0.355771	0.96662	DeCODE	O00746	Shin et al.	HMDB0000044	ENSG00000103202	FALSE
MR-IVW	16809_1_NME4_NDKM	NME4	M01670	urea	-0.169815	0.188518	0.3677	DeCODE	O00746	Shin et al.	HMDB0000294	ENSG00000103202	FALSE
MR-IVW	16809_1_NME4_NDKM	NME4	M01712	cortisol	-0.108289	0.188547	0.565742	DeCODE	O00746	Shin et al.	HMDB0000063	ENSG00000103202	FALSE
MR-IVW	16809_1_NME4_NDKM	NME4	M01827	riboflavin (vitamin b2)	0.0151329	0.449988	0.973173	DeCODE	O00746	Shin et al.	HMDB0000244	ENSG00000103202	FALSE
MR-IVW	16809_1_NME4_NDKM	NME4	M02132	citrulline	0.399192	0.18878	0.0344646	DeCODE	O00746	Shin et al.	HMDB0000904	ENSG00000103202	FALSE
MR-IVW	16809_1_NME4_NDKM	NME4	M02137	biliverdin	-0.0322723	0.204377	0.874531	DeCODE	O00746	Shin et al.	HMDB0001008	ENSG00000103202	FALSE
MR-IVW	16809_1_NME4_NDKM	NME4	M02342	serotonin (5ht)	0.0142191	0.212363	0.946616	DeCODE	O00746	Shin et al.	HMDB0000259	ENSG00000103202	FALSE
MR-IVW	16809_1_NME4_NDKM	NME4	M11438	phosphate	0.00522272	0.188615	0.97791	DeCODE	O00746	Shin et al.	HMDB0001429	ENSG00000103202	FALSE
MR-IVW	16809_1_NME4_NDKM	NME4	M15122	glycerol	-0.0831833	0.311559	0.789476	DeCODE	O00746	Shin et al.	HMDB0000131	ENSG00000103202	FALSE
MR-IVW	16809_1_NME4_NDKM	NME4	M15488	acetylphosphate	-0.155142	0.188559	0.410636	DeCODE	O00746	Shin et al.	HMDB0001494	ENSG00000103202	FALSE
MR-IVW	16809_1_NME4_NDKM	NME4	M15506	choline	-0.0777684	0.189013	0.680746	DeCODE	O00746	Shin et al.	HMDB0000097	ENSG00000103202	FALSE
MR-IVW	16809_1_NME4_NDKM	NME4	M15630	n-acetylornithine	-0.196599	0.191163	0.303746	DeCODE	O00746	Shin et al.	HMDB0003357	ENSG00000103202	FALSE
MR-IVW	16809_1_NME4_NDKM	NME4	M15677	3-methylhistidine	0.0858808	0.217861	0.693433	DeCODE	O00746	Shin et al.	HMDB0000479	ENSG00000103202	FALSE
MR-IVW	16809_1_NME4_NDKM	NME4	M15990	glycerophosphorylcholine (gpc)	0.316413	0.196212	0.106829	DeCODE	O00746	Shin et al.	HMDB0000086	ENSG00000103202	FALSE
MR-IVW	16809_1_NME4_NDKM	NME4	M15996	aspartate	0.0335053	0.18939	0.859578	DeCODE	O00746	Shin et al.	HMDB0000191	ENSG00000103202	FALSE
MR-IVW	16809_1_NME4_NDKM	NME4	M20489	glucose	0.248718	0.18881	0.187741	DeCODE	O00746	Shin et al.	HMDB0000122	ENSG00000103202	FALSE
MR-IVW	16809_1_NME4_NDKM	NME4	M21044	2-hydroxybutyrate (ahb)	0.0507822	0.188293	0.787393	DeCODE	O00746	Shin et al.	HMDB0000008	ENSG00000103202	FALSE
MR-IVW	16809_1_NME4_NDKM	NME4	M27718	creatine	0.313379	0.188188	0.0958641	DeCODE	O00746	Shin et al.	HMDB0000064	ENSG00000103202	FALSE
MR-IVW	16809_1_NME4_NDKM	NME4	M31453	cysteine	-0.0418623	0.189704	0.825348	DeCODE	O00746	Shin et al.	HMDB0000574	ENSG00000103202	FALSE
MR-IVW	16809_1_NME4_NDKM	NME4	M32198	acetylcarnitine (c2)	-0.197333	0.262298	0.451856	DeCODE	O00746	Shin et al.	HMDB0000201	ENSG00000103202	FALSE
MR-IVW	16809_1_NME4_NDKM	NME4	M32315	serine	0.157285	0.188507	0.404072	DeCODE	O00746	Shin et al.	HMDB0000187	ENSG00000103202	FALSE
MR-IVW	16809_1_NME4_NDKM	NME4	M32338	glycine	0.00392981	0.274737	0.988588	DeCODE	O00746	Shin et al.	HMDB0000123	ENSG00000103202	FALSE
MR-IVW	16809_1_NME4_NDKM	NME4	M32339	alanine	0.222915	0.311147	0.473725	DeCODE	O00746	Shin et al.	HMDB0000161	ENSG00000103202	FALSE
MR-IVW	16809_1_NME4_NDKM	NME4	M32425	dehydroepiandrosterone sulfate (dhea-s)	-0.245873	0.29929	0.411348	DeCODE	O00746	Shin et al.	HMDB0001032	ENSG00000103202	FALSE
MR-IVW	16809_1_NME4_NDKM	NME4	M32593	heme	-0.00189017	0.209417	0.992798	DeCODE	O00746	Shin et al.	HMDB0003178	ENSG00000103202	FALSE
MR-IVW	16809_1_NME4_NDKM	NME4	M33453	alpha-ketoglutarate	-0.368943	0.213694	0.0842572	DeCODE	O00746	Shin et al.	HMDB0000208	ENSG00000103202	FALSE
MR-IVW	16809_1_NME4_NDKM	NME4	bioa_001	alanine	-0.0613964	0.100737	0.542214	DeCODE	O00746	Lotta et al.	HMDB0000161	ENSG00000103202	FALSE
MR-IVW	16809_1_NME4_NDKM	NME4	bioa_002	arginine	0.0371673	0.100131	0.710498	DeCODE	O00746	Lotta et al.	HMDB0000517	ENSG00000103202	FALSE
MR-IVW	16809_1_NME4_NDKM	NME4	bioa_004	aspartate	-0.095457	0.0921197	0.300095	DeCODE	O00746	Lotta et al.	HMDB0000191	ENSG00000103202	FALSE
MR-IVW	16809_1_NME4_NDKM	NME4	bioa_005	citrulline	0.0261924	0.0918743	0.775576	DeCODE	O00746	Lotta et al.	HMDB0000904	ENSG00000103202	FALSE
MR-IVW	16809_1_NME4_NDKM	NME4	bioa_008	glycine	-0.0123412	0.120949	0.918728	DeCODE	O00746	Lotta et al.	HMDB0000123	ENSG00000103202	FALSE
MR-IVW	16809_1_NME4_NDKM	NME4	bioa_013	methionine	-0.0695693	0.098159	0.478485	DeCODE	O00746	Lotta et al.	HMDB0000696	ENSG00000103202	FALSE
MR-IVW	16809_1_NME4_NDKM	NME4	bioa_014	ornithine	0.085145	0.0919036	0.354207	DeCODE	O00746	Lotta et al.	HMDB0000214	ENSG00000103202	FALSE
MR-IVW	16809_1_NME4_NDKM	NME4	bioa_015	phenylethylamine	-0.0225612	0.0815532	0.782054	DeCODE	O00746	Lotta et al.	HMDB0012275	ENSG00000103202	FALSE
MR-IVW	16809_1_NME4_NDKM	NME4	bioa_018	serine	0.0850964	0.0918515	0.354209	DeCODE	O00746	Lotta et al.	HMDB0000187	ENSG00000103202	FALSE
MR-IVW	16809_1_NME4_NDKM	NME4	bioa_020	tryptophan	-0.156575	0.0939272	0.0955173	DeCODE	O00746	Lotta et al.	HMDB0000929	ENSG00000103202	FALSE
MR-IVW	16809_1_NME4_NDKM	NME4	bioa_023	n-acetylornithine	-0.0922139	0.0922437	0.317467	DeCODE	O00746	Lotta et al.	HMDB0003357	ENSG00000103202	FALSE
MR-IVW	16809_1_NME4_NDKM	NME4	bioa_031	sarcosine	-0.0849929	0.049587	0.086526	DeCODE	O00746	Lotta et al.	HMDB0000271	ENSG00000103202	FALSE
MR-IVW	16809_1_NME4_NDKM	NME4	bioa_032	serotonin	-0.15671	0.278788	0.574039	DeCODE	O00746	Lotta et al.	HMDB0000259	ENSG00000103202	FALSE
MR-IVW	16809_1_NME4_NDKM	NME4	bioa_033	spermidine	0.0279852	0.0580836	0.629942	DeCODE	O00746	Lotta et al.	HMDB0001257	ENSG00000103202	FALSE
MR-IVW	16809_1_NME4_NDKM	NME4	bior_002	acetylcarnitine (c2)	-0.0533055	0.0917733	0.561349	DeCODE	O00746	Lotta et al.	HMDB0000201	ENSG00000103202	FALSE
MR-IVW	16809_1_NME4_NDKM	NME4	met-d-Acetate	acetate	-0.0132102	0.0221293	0.550536	DeCODE	O00746	Borges et al.	HMDB0000042	ENSG00000103202	FALSE
MR-IVW	16809_1_NME4_NDKM	NME4	met-d-Acetoacetate	acetoacetate	0.0260938	0.0242865	0.282637	DeCODE	O00746	Borges et al.	HMDB0000060	ENSG00000103202	FALSE
MR-IVW	16809_1_NME4_NDKM	NME4	met-d-Ala	alanine	-0.0438914	0.0280774	0.117998	DeCODE	O00746	Borges et al.	HMDB0000161	ENSG00000103202	FALSE
MR-IVW	16809_1_NME4_NDKM	NME4	met-d-Gly	glycine	-0.0304027	0.0350569	0.385812	DeCODE	O00746	Borges et al.	HMDB0000123	ENSG00000103202	FALSE
MR-IVW	16809_1_NME4_NDKM	NME4	met-d-LA	linoleate (18:2n6)	-0.000197308	0.0249801	0.993698	DeCODE	O00746	Borges et al.	HMDB0006270,HMDB0000673	ENSG00000103202	FALSE
MR-IVW	16809_1_NME4_NDKM	NME4	met-d-Phe	phenylalanine	0.0052189	0.0221313	0.813576	DeCODE	O00746	Borges et al.	HMDB0000159	ENSG00000103202	FALSE
MR-IVW	16809_1_NME4_NDKM	NME4	met-d-Pyruvate	pyruvate	-0.0343116	0.0378429	0.364574	DeCODE	O00746	Borges et al.	HMDB0000243	ENSG00000103202	FALSE
MR-IVW	17325_10_GUK1_KGUA	GUK1	GCST90199627	n-alpha-acetylornithine	-0.0183365	0.06012	0.760367	DeCODE	Q16774	Chen et al.	HMDB0003357	ENSG00000143774	FALSE
MR-IVW	17325_10_GUK1_KGUA	GUK1	GCST90199628	3-methylhistidine	0.0162161	0.0494423	0.742926	DeCODE	Q16774	Chen et al.	HMDB0000479	ENSG00000143774	FALSE
MR-IVW	17325_10_GUK1_KGUA	GUK1	GCST90199629	glycerophosphorylcholine (gpc)	-0.110253	0.0496719	0.0264436	DeCODE	Q16774	Chen et al.	HMDB0000086	ENSG00000143774	FALSE
MR-IVW	17325_10_GUK1_KGUA	GUK1	GCST90199669	acetylcarnitine (c2)	0.0250636	0.0495235	0.61279	DeCODE	Q16774	Chen et al.	HMDB0000201	ENSG00000143774	FALSE
MR-IVW	17325_10_GUK1_KGUA	GUK1	GCST90199673	dehydroepiandrosterone sulfate (dhea-s)	-0.0212609	0.0515704	0.680142	DeCODE	Q16774	Chen et al.	HMDB0001032	ENSG00000143774	FALSE
MR-IVW	17325_10_GUK1_KGUA	GUK1	GCST90199691	1-methylhistidine	0.0634027	0.0502356	0.20691	DeCODE	Q16774	Chen et al.	HMDB0000001	ENSG00000143774	FALSE
MR-IVW	17325_10_GUK1_KGUA	GUK1	GCST90199845	sphinganine-1-phosphate	-0.0523637	0.0707195	0.459032	DeCODE	Q16774	Chen et al.	HMDB0001383	ENSG00000143774	FALSE
MR-IVW	17325_10_GUK1_KGUA	GUK1	GCST90199896	sulfate*	0.0142894	0.0496183	0.773357	DeCODE	Q16774	Chen et al.	HMDB01448	ENSG00000143774	FALSE
MR-IVW	17325_10_GUK1_KGUA	GUK1	GCST90199972	sphingomyelin (d18:1/24:1, d18:2/24:0)*	-0.0365524	0.0503925	0.468235	DeCODE	Q16774	Chen et al.	HMDB0012107	ENSG00000143774	FALSE
MR-IVW	17325_10_GUK1_KGUA	GUK1	GCST90200001	sphingomyelin (d18:1/20:0, d16:1/22:0)*	-0.103213	0.0525526	0.0495306	DeCODE	Q16774	Chen et al.	HMDB0012102	ENSG00000143774	FALSE
MR-IVW	17325_10_GUK1_KGUA	GUK1	GCST90200049	myristoyl dihydrosphingomyelin (d18:0/14:0)*	-0.0388973	0.0495469	0.432418	DeCODE	Q16774	Chen et al.	HMDB0012085	ENSG00000143774	FALSE
MR-IVW	17325_10_GUK1_KGUA	GUK1	GCST90200056	sphingomyelin (d18:0/18:0, d19:0/17:0)*	0.0269754	0.0494861	0.585677	DeCODE	Q16774	Chen et al.	HMDB0012087	ENSG00000143774	FALSE
MR-IVW	17325_10_GUK1_KGUA	GUK1	GCST90200279	pantothenate	0.00864413	0.0497281	0.862001	DeCODE	Q16774	Chen et al.	HMDB0000210	ENSG00000143774	FALSE
MR-IVW	17325_10_GUK1_KGUA	GUK1	GCST90200283	3-ureidopropionate	-0.0517536	0.0535458	0.33378	DeCODE	Q16774	Chen et al.	HMDB0000026	ENSG00000143774	FALSE
MR-IVW	17325_10_GUK1_KGUA	GUK1	GCST90200291	sarcosine	-0.0748279	0.0634989	0.238632	DeCODE	Q16774	Chen et al.	HMDB0000271	ENSG00000143774	FALSE
MR-IVW	17325_10_GUK1_KGUA	GUK1	GCST90200296	methyl indole-3-acetate	-0.0083118	0.0536793	0.876946	DeCODE	Q16774	Chen et al.	HMDB0029738	ENSG00000143774	FALSE
MR-IVW	17325_10_GUK1_KGUA	GUK1	GCST90200306	butyrate/isobutyrate (4:0)	-0.0151578	0.0592797	0.798182	DeCODE	Q16774	Chen et al.	HMDB0000039	ENSG00000143774	FALSE
MR-IVW	17325_10_GUK1_KGUA	GUK1	GCST90200314	n-acetylneuraminate	-0.0728965	0.0497079	0.142513	DeCODE	Q16774	Chen et al.	HMDB0000230	ENSG00000143774	FALSE
MR-IVW	17325_10_GUK1_KGUA	GUK1	GCST90200318	acetoacetate	0.154766	0.054256	0.00433754	DeCODE	Q16774	Chen et al.	HMDB0000060	ENSG00000143774	FALSE
MR-IVW	17325_10_GUK1_KGUA	GUK1	GCST90200319	cys-gly, oxidized	-0.0183189	0.0495405	0.71155	DeCODE	Q16774	Chen et al.	HMDB0000078	ENSG00000143774	FALSE
MR-IVW	17325_10_GUK1_KGUA	GUK1	GCST90200323	creatine	0.00994072	0.0494536	0.84069	DeCODE	Q16774	Chen et al.	HMDB0000064	ENSG00000143774	FALSE
MR-IVW	17325_10_GUK1_KGUA	GUK1	GCST90200325	glycerol	0.0958499	0.0507401	0.0588869	DeCODE	Q16774	Chen et al.	HMDB0000131	ENSG00000143774	FALSE
MR-IVW	17325_10_GUK1_KGUA	GUK1	GCST90200327	choline	-0.0360652	0.0512436	0.481558	DeCODE	Q16774	Chen et al.	HMDB0000097	ENSG00000143774	FALSE
MR-IVW	17325_10_GUK1_KGUA	GUK1	GCST90200335	stearoyl sphingomyelin (d18:1/18:0)	0.00140393	0.0621814	0.981987	DeCODE	Q16774	Chen et al.	HMDB0001348	ENSG00000143774	FALSE
MR-IVW	17325_10_GUK1_KGUA	GUK1	GCST90200336	n-palmitoyl-sphingosine (d18:1/16:0)	-0.0451808	0.0496535	0.362864	DeCODE	Q16774	Chen et al.	HMDB0004949	ENSG00000143774	FALSE
MR-IVW	17325_10_GUK1_KGUA	GUK1	GCST90200341	n-stearoyl-sphingosine (d18:1/18:0)*	0.011885	0.0526597	0.821439	DeCODE	Q16774	Chen et al.	HMDB0004950	ENSG00000143774	FALSE
MR-IVW	17325_10_GUK1_KGUA	GUK1	GCST90200345	s-adenosylhomocysteine (sah)	0.0496447	0.0574372	0.387406	DeCODE	Q16774	Chen et al.	HMDB00939	ENSG00000143774	FALSE
MR-IVW	17325_10_GUK1_KGUA	GUK1	GCST90200351	n-acetylputrescine	0.00290754	0.0526376	0.95595	DeCODE	Q16774	Chen et al.	HMDB0002064	ENSG00000143774	FALSE
MR-IVW	17325_10_GUK1_KGUA	GUK1	GCST90200354	linoleate (18:2n6)	0.0515699	0.0495289	0.29778	DeCODE	Q16774	Chen et al.	HMDB0006270,HMDB0000673	ENSG00000143774	FALSE
MR-IVW	17325_10_GUK1_KGUA	GUK1	GCST90200355	adenosine 5'-diphosphate (adp)	-0.0190795	0.0708716	0.787766	DeCODE	Q16774	Chen et al.	HMDB0001341	ENSG00000143774	TRUE
MR-IVW	17325_10_GUK1_KGUA	GUK1	GCST90200356	adenosine 5'-monophosphate (amp)	-0.104059	0.0510104	0.0413536	DeCODE	Q16774	Chen et al.	HMDB0000045	ENSG00000143774	FALSE
MR-IVW	17325_10_GUK1_KGUA	GUK1	GCST90200358	arachidonate (20:4n6)	0.0815282	0.0494916	0.0994931	DeCODE	Q16774	Chen et al.	HMDB0001043	ENSG00000143774	FALSE
MR-IVW	17325_10_GUK1_KGUA	GUK1	GCST90200361	beta-alanine	0.0180924	0.0524109	0.729942	DeCODE	Q16774	Chen et al.	HMDB0000056	ENSG00000143774	FALSE
MR-IVW	17325_10_GUK1_KGUA	GUK1	GCST90200362	succinate	-0.0459286	0.0518498	0.375725	DeCODE	Q16774	Chen et al.	HMDB0000254	ENSG00000143774	FALSE
MR-IVW	17325_10_GUK1_KGUA	GUK1	GCST90200363	choline phosphate	-0.14244	0.0495688	0.00405833	DeCODE	Q16774	Chen et al.	HMDB0001565	ENSG00000143774	FALSE
MR-IVW	17325_10_GUK1_KGUA	GUK1	GCST90200364	cysteinylglycine	0.0422932	0.0496671	0.394473	DeCODE	Q16774	Chen et al.	HMDB0000078	ENSG00000143774	FALSE
MR-IVW	17325_10_GUK1_KGUA	GUK1	GCST90200370	aspartate	-0.0874302	0.0525478	0.0961478	DeCODE	Q16774	Chen et al.	HMDB0000191	ENSG00000143774	FALSE
MR-IVW	17325_10_GUK1_KGUA	GUK1	GCST90200372	arginine	-0.142351	0.0495936	0.00410019	DeCODE	Q16774	Chen et al.	HMDB0000517	ENSG00000143774	FALSE
MR-IVW	17325_10_GUK1_KGUA	GUK1	GCST90200374	sphinganine	-0.0904373	0.05507	0.100544	DeCODE	Q16774	Chen et al.	HMDB0000269	ENSG00000143774	FALSE
MR-IVW	17325_10_GUK1_KGUA	GUK1	GCST90200376	flavin adenine dinucleotide (fad)	0.0565877	0.0572701	0.323111	DeCODE	Q16774	Chen et al.	HMDB0001248	ENSG00000143774	FALSE
MR-IVW	17325_10_GUK1_KGUA	GUK1	GCST90200378	cortisol	0.0391789	0.0523185	0.453945	DeCODE	Q16774	Chen et al.	HMDB0000063	ENSG00000143774	FALSE
MR-IVW	17325_10_GUK1_KGUA	GUK1	GCST90200383	cystathionine	-0.042026	0.0502828	0.403271	DeCODE	Q16774	Chen et al.	HMDB0000099	ENSG00000143774	FALSE
MR-IVW	17325_10_GUK1_KGUA	GUK1	GCST90200384	guanidinoacetate	-0.0693857	0.0495932	0.161784	DeCODE	Q16774	Chen et al.	HMDB0000128	ENSG00000143774	FALSE
MR-IVW	17325_10_GUK1_KGUA	GUK1	GCST90200385	sphingosine	-0.0890546	0.0564017	0.114351	DeCODE	Q16774	Chen et al.	HMDB0000252	ENSG00000143774	FALSE
MR-IVW	17325_10_GUK1_KGUA	GUK1	GCST90200390	stearate (18:0)	0.0617791	0.0494936	0.211949	DeCODE	Q16774	Chen et al.	HMDB0000827	ENSG00000143774	FALSE
MR-IVW	17325_10_GUK1_KGUA	GUK1	GCST90200391	methionine	-0.0703668	0.0537505	0.190488	DeCODE	Q16774	Chen et al.	HMDB0000696	ENSG00000143774	FALSE
MR-IVW	17325_10_GUK1_KGUA	GUK1	GCST90200393	phosphate	-0.00925772	0.0495682	0.851843	DeCODE	Q16774	Chen et al.	HMDB0001429	ENSG00000143774	FALSE
MR-IVW	17325_10_GUK1_KGUA	GUK1	GCST90200394	inosine	0.174945	0.0640413	0.00629971	DeCODE	Q16774	Chen et al.	HMDB0000195	ENSG00000143774	FALSE
MR-IVW	17325_10_GUK1_KGUA	GUK1	GCST90200395	inosine 5'-monophosphate (imp)	0.0217844	0.0660867	0.741677	DeCODE	Q16774	Chen et al.	HMDB0000175	ENSG00000143774	FALSE
MR-IVW	17325_10_GUK1_KGUA	GUK1	GCST90200396	phenylalanine	-0.101535	0.0520238	0.0509745	DeCODE	Q16774	Chen et al.	HMDB0000159	ENSG00000143774	FALSE
MR-IVW	17325_10_GUK1_KGUA	GUK1	GCST90200397	palmitate (16:0)	0.0750681	0.0495018	0.1294	DeCODE	Q16774	Chen et al.	HMDB0000220	ENSG00000143774	FALSE
MR-IVW	17325_10_GUK1_KGUA	GUK1	GCST90200400	nicotinamide	-0.0415762	0.0567032	0.463421	DeCODE	Q16774	Chen et al.	HMDB0001406	ENSG00000143774	FALSE
MR-IVW	17325_10_GUK1_KGUA	GUK1	GCST90200403	citrulline	-0.177064	0.0529383	0.000823644	DeCODE	Q16774	Chen et al.	HMDB0000904	ENSG00000143774	FALSE
MR-IVW	17325_10_GUK1_KGUA	GUK1	GCST90200404	ornithine	-0.0921222	0.049544	0.0629703	DeCODE	Q16774	Chen et al.	HMDB0000214	ENSG00000143774	FALSE
MR-IVW	17325_10_GUK1_KGUA	GUK1	GCST90200405	retinol (vitamin a)	-0.0668156	0.0495674	0.177667	DeCODE	Q16774	Chen et al.	HMDB0000305	ENSG00000143774	FALSE
MR-IVW	17325_10_GUK1_KGUA	GUK1	GCST90200406	1-methylnicotinamide	-0.0152537	0.0575405	0.790936	DeCODE	Q16774	Chen et al.	HMDB0000699	ENSG00000143774	FALSE
MR-IVW	17325_10_GUK1_KGUA	GUK1	GCST90200407	uridine	-0.0204997	0.0536638	0.702459	DeCODE	Q16774	Chen et al.	HMDB0000296	ENSG00000143774	FALSE
MR-IVW	17325_10_GUK1_KGUA	GUK1	GCST90200415	serine	-0.0461012	0.0494947	0.351628	DeCODE	Q16774	Chen et al.	HMDB0000187	ENSG00000143774	FALSE
MR-IVW	17325_10_GUK1_KGUA	GUK1	GCST90200417	urea	-0.118533	0.0495946	0.0168467	DeCODE	Q16774	Chen et al.	HMDB0000294	ENSG00000143774	FALSE
MR-IVW	17325_10_GUK1_KGUA	GUK1	GCST90200418	pyridoxal	0.000610646	0.0502612	0.990306	DeCODE	Q16774	Chen et al.	HMDB0001545	ENSG00000143774	FALSE
MR-IVW	17325_10_GUK1_KGUA	GUK1	GCST90200422	serotonin	-0.0520517	0.0536334	0.331792	DeCODE	Q16774	Chen et al.	HMDB0000259	ENSG00000143774	FALSE
MR-IVW	17325_10_GUK1_KGUA	GUK1	GCST90200423	spermidine	-0.0457761	0.0525098	0.383338	DeCODE	Q16774	Chen et al.	HMDB0001257	ENSG00000143774	FALSE
MR-IVW	17325_10_GUK1_KGUA	GUK1	GCST90200429	cytidine	0.0541054	0.0555033	0.329652	DeCODE	Q16774	Chen et al.	HMDB0000089	ENSG00000143774	FALSE
MR-IVW	17325_10_GUK1_KGUA	GUK1	GCST90200430	pyruvate	0.0345774	0.0608068	0.569598	DeCODE	Q16774	Chen et al.	HMDB0000243	ENSG00000143774	FALSE
MR-IVW	17325_10_GUK1_KGUA	GUK1	GCST90200431	alanine	0.0011903	0.052408	0.98188	DeCODE	Q16774	Chen et al.	HMDB0000161	ENSG00000143774	FALSE
MR-IVW	17325_10_GUK1_KGUA	GUK1	GCST90200437	fructose	0.0115705	0.0499005	0.816637	DeCODE	Q16774	Chen et al.	HMDB0000660	ENSG00000143774	FALSE
MR-IVW	17325_10_GUK1_KGUA	GUK1	GCST90200438	alpha-ketobutyrate	-0.0144259	0.0497337	0.771768	DeCODE	Q16774	Chen et al.	HMDB0000005	ENSG00000143774	FALSE
MR-IVW	17325_10_GUK1_KGUA	GUK1	GCST90200439	cysteine	0.099277	0.0573551	0.0834666	DeCODE	Q16774	Chen et al.	HMDB0000574	ENSG00000143774	FALSE
MR-IVW	17325_10_GUK1_KGUA	GUK1	GCST90200441	tryptophan	-0.170008	0.0501905	0.000705963	DeCODE	Q16774	Chen et al.	HMDB0000929	ENSG00000143774	FALSE
MR-IVW	17325_10_GUK1_KGUA	GUK1	GCST90200447	maltose	0.0251561	0.0677733	0.710504	DeCODE	Q16774	Chen et al.	HMDB0000163	ENSG00000143774	FALSE
MR-IVW	17325_10_GUK1_KGUA	GUK1	GCST90200455	alpha-ketoglutarate	-0.0150887	0.0496734	0.761312	DeCODE	Q16774	Chen et al.	HMDB0000208	ENSG00000143774	FALSE
MR-IVW	17325_10_GUK1_KGUA	GUK1	GCST90200684	n-acetyl-aspartyl-glutamate (naag)	-0.00121274	0.0557158	0.982634	DeCODE	Q16774	Chen et al.	HMDB0001067	ENSG00000143774	FALSE
MR-IVW	17325_10_GUK1_KGUA	GUK1	GCST90200687	bilirubin (e,z or z,e)*	-0.062057	0.0495948	0.210833	DeCODE	Q16774	Chen et al.	HMDB0000488	ENSG00000143774	FALSE
MR-IVW	17325_10_GUK1_KGUA	GUK1	GCST90200691	n-delta-acetylornithine	0.00116171	0.049532	0.981288	DeCODE	Q16774	Chen et al.	HMDB0003357	ENSG00000143774	FALSE
MR-IVW	17325_10_GUK1_KGUA	GUK1	GCST90200704	bilirubin (z,z)	-0.0415481	0.0495253	0.40151	DeCODE	Q16774	Chen et al.	HMDB0000054	ENSG00000143774	FALSE
MR-IVW	17325_10_GUK1_KGUA	GUK1	GCST90200706	biliverdin	-0.000486264	0.0495237	0.992166	DeCODE	Q16774	Chen et al.	HMDB0001008	ENSG00000143774	FALSE
MR-IVW	17325_10_GUK1_KGUA	GUK1	GCST90200707	glycine	0.0419343	0.0495219	0.397116	DeCODE	Q16774	Chen et al.	HMDB0000123	ENSG00000143774	FALSE
MR-IVW	17325_10_GUK1_KGUA	GUK1	M00054	tryptophan	0.0579282	0.10976	0.597657	DeCODE	Q16774	Shin et al.	HMDB0000929	ENSG00000143774	FALSE
MR-IVW	17325_10_GUK1_KGUA	GUK1	M00555	adenosine	0.0226105	0.130642	0.862595	DeCODE	Q16774	Shin et al.	HMDB0000050	ENSG00000143774	FALSE
MR-IVW	17325_10_GUK1_KGUA	GUK1	M00577	fructose	0.121965	0.117756	0.30032	DeCODE	Q16774	Shin et al.	HMDB0000660	ENSG00000143774	FALSE
MR-IVW	17325_10_GUK1_KGUA	GUK1	M00599	pyruvate	0.0391189	0.113149	0.729545	DeCODE	Q16774	Shin et al.	HMDB0000243	ENSG00000143774	FALSE
MR-IVW	17325_10_GUK1_KGUA	GUK1	M00606	uridine	0.00420706	0.165985	0.979779	DeCODE	Q16774	Shin et al.	HMDB0000296	ENSG00000143774	FALSE
MR-IVW	17325_10_GUK1_KGUA	GUK1	M01105	linoleate (18:2n6)	-0.175519	0.103634	0.0903339	DeCODE	Q16774	Shin et al.	HMDB0006270,HMDB0000673	ENSG00000143774	FALSE
MR-IVW	17325_10_GUK1_KGUA	GUK1	M01110	arachidonate (20:4n6)	0.000244086	0.148692	0.99869	DeCODE	Q16774	Shin et al.	HMDB0001043	ENSG00000143774	FALSE
MR-IVW	17325_10_GUK1_KGUA	GUK1	M01123	inosine	-0.0858579	0.172767	0.619218	DeCODE	Q16774	Shin et al.	HMDB0000195	ENSG00000143774	FALSE
MR-IVW	17325_10_GUK1_KGUA	GUK1	M01302	methionine	0.155266	0.103542	0.133732	DeCODE	Q16774	Shin et al.	HMDB0000696	ENSG00000143774	FALSE
MR-IVW	17325_10_GUK1_KGUA	GUK1	M01336	palmitate (16:0)	-0.0784412	0.10351	0.448563	DeCODE	Q16774	Shin et al.	HMDB0000220	ENSG00000143774	FALSE
MR-IVW	17325_10_GUK1_KGUA	GUK1	M01358	stearate (18:0)	-0.116708	0.103486	0.25942	DeCODE	Q16774	Shin et al.	HMDB0000827	ENSG00000143774	FALSE
MR-IVW	17325_10_GUK1_KGUA	GUK1	M01493	ornithine	-0.145107	0.103823	0.162224	DeCODE	Q16774	Shin et al.	HMDB0000214	ENSG00000143774	FALSE
MR-IVW	17325_10_GUK1_KGUA	GUK1	M01508	pantothenate	0.206989	0.136131	0.128382	DeCODE	Q16774	Shin et al.	HMDB0000210	ENSG00000143774	FALSE
MR-IVW	17325_10_GUK1_KGUA	GUK1	M01638	arginine	0.00891243	0.105302	0.93255	DeCODE	Q16774	Shin et al.	HMDB0000517	ENSG00000143774	FALSE
MR-IVW	17325_10_GUK1_KGUA	GUK1	M01640	ascorbate (vitamin c)	0.183128	0.354593	0.605543	DeCODE	Q16774	Shin et al.	HMDB0000044	ENSG00000143774	FALSE
MR-IVW	17325_10_GUK1_KGUA	GUK1	M01670	urea	-0.092219	0.103537	0.373099	DeCODE	Q16774	Shin et al.	HMDB0000294	ENSG00000143774	FALSE
MR-IVW	17325_10_GUK1_KGUA	GUK1	M01712	cortisol	0.0690783	0.103548	0.504697	DeCODE	Q16774	Shin et al.	HMDB0000063	ENSG00000143774	FALSE
MR-IVW	17325_10_GUK1_KGUA	GUK1	M01827	riboflavin (vitamin b2)	0.121622	0.224849	0.588572	DeCODE	Q16774	Shin et al.	HMDB0000244	ENSG00000143774	FALSE
MR-IVW	17325_10_GUK1_KGUA	GUK1	M02132	citrulline	0.086146	0.103701	0.406133	DeCODE	Q16774	Shin et al.	HMDB0000904	ENSG00000143774	FALSE
MR-IVW	17325_10_GUK1_KGUA	GUK1	M02137	biliverdin	0.100323	0.121774	0.410029	DeCODE	Q16774	Shin et al.	HMDB0001008	ENSG00000143774	FALSE
MR-IVW	17325_10_GUK1_KGUA	GUK1	M02342	serotonin (5ht)	0.0926199	0.116624	0.427091	DeCODE	Q16774	Shin et al.	HMDB0000259	ENSG00000143774	FALSE
MR-IVW	17325_10_GUK1_KGUA	GUK1	M11438	phosphate	0.0477453	0.13908	0.731377	DeCODE	Q16774	Shin et al.	HMDB0001429	ENSG00000143774	FALSE
MR-IVW	17325_10_GUK1_KGUA	GUK1	M15122	glycerol	-0.0200409	0.103511	0.846481	DeCODE	Q16774	Shin et al.	HMDB0000131	ENSG00000143774	FALSE
MR-IVW	17325_10_GUK1_KGUA	GUK1	M15488	acetylphosphate	0.0226105	0.130642	0.862595	DeCODE	Q16774	Shin et al.	HMDB0001494	ENSG00000143774	FALSE
MR-IVW	17325_10_GUK1_KGUA	GUK1	M15506	choline	0.20856	0.103793	0.0444971	DeCODE	Q16774	Shin et al.	HMDB0000097	ENSG00000143774	FALSE
MR-IVW	17325_10_GUK1_KGUA	GUK1	M15630	n-acetylornithine	0.226981	0.104978	0.0306043	DeCODE	Q16774	Shin et al.	HMDB0003357	ENSG00000143774	FALSE
MR-IVW	17325_10_GUK1_KGUA	GUK1	M15677	3-methylhistidine	0.106767	0.119649	0.372212	DeCODE	Q16774	Shin et al.	HMDB0000479	ENSG00000143774	FALSE
MR-IVW	17325_10_GUK1_KGUA	GUK1	M15990	glycerophosphorylcholine (gpc)	0.243782	0.14011	0.081872	DeCODE	Q16774	Shin et al.	HMDB0000086	ENSG00000143774	FALSE
MR-IVW	17325_10_GUK1_KGUA	GUK1	M15996	aspartate	0.200403	0.137281	0.144343	DeCODE	Q16774	Shin et al.	HMDB0000191	ENSG00000143774	FALSE
MR-IVW	17325_10_GUK1_KGUA	GUK1	M20489	glucose	-0.119867	0.198652	0.546241	DeCODE	Q16774	Shin et al.	HMDB0000122	ENSG00000143774	FALSE
MR-IVW	17325_10_GUK1_KGUA	GUK1	M21044	2-hydroxybutyrate (ahb)	-0.199669	0.103393	0.0534633	DeCODE	Q16774	Shin et al.	HMDB0000008	ENSG00000143774	FALSE
MR-IVW	17325_10_GUK1_KGUA	GUK1	M27718	creatine	-0.082177	0.103359	0.426577	DeCODE	Q16774	Shin et al.	HMDB0000064	ENSG00000143774	FALSE
MR-IVW	17325_10_GUK1_KGUA	GUK1	M31453	cysteine	0.0683027	0.104187	0.512094	DeCODE	Q16774	Shin et al.	HMDB0000574	ENSG00000143774	FALSE
MR-IVW	17325_10_GUK1_KGUA	GUK1	M32198	acetylcarnitine (c2)	-0.21019	0.10347	0.042213	DeCODE	Q16774	Shin et al.	HMDB0000201	ENSG00000143774	FALSE
MR-IVW	17325_10_GUK1_KGUA	GUK1	M32315	serine	-0.187108	0.103513	0.0706728	DeCODE	Q16774	Shin et al.	HMDB0000187	ENSG00000143774	FALSE
MR-IVW	17325_10_GUK1_KGUA	GUK1	M32338	glycine	-0.124425	0.103478	0.2292	DeCODE	Q16774	Shin et al.	HMDB0000123	ENSG00000143774	FALSE
MR-IVW	17325_10_GUK1_KGUA	GUK1	M32339	alanine	0.0266063	0.103569	0.79726	DeCODE	Q16774	Shin et al.	HMDB0000161	ENSG00000143774	FALSE
MR-IVW	17325_10_GUK1_KGUA	GUK1	M32425	dehydroepiandrosterone sulfate (dhea-s)	0.0944217	0.19491	0.628075	DeCODE	Q16774	Shin et al.	HMDB0001032	ENSG00000143774	FALSE
MR-IVW	17325_10_GUK1_KGUA	GUK1	M32593	heme	-0.0761252	0.171932	0.657937	DeCODE	Q16774	Shin et al.	HMDB0003178	ENSG00000143774	FALSE
MR-IVW	17325_10_GUK1_KGUA	GUK1	M33453	alpha-ketoglutarate	-0.08863	0.117375	0.450189	DeCODE	Q16774	Shin et al.	HMDB0000208	ENSG00000143774	FALSE
MR-IVW	17325_10_GUK1_KGUA	GUK1	bioa_001	alanine	-0.00601089	0.0302369	0.842425	DeCODE	Q16774	Lotta et al.	HMDB0000161	ENSG00000143774	FALSE
MR-IVW	17325_10_GUK1_KGUA	GUK1	bioa_002	arginine	-0.0158531	0.0564482	0.778831	DeCODE	Q16774	Lotta et al.	HMDB0000517	ENSG00000143774	FALSE
MR-IVW	17325_10_GUK1_KGUA	GUK1	bioa_004	aspartate	-0.0268407	0.0586274	0.647082	DeCODE	Q16774	Lotta et al.	HMDB0000191	ENSG00000143774	FALSE
MR-IVW	17325_10_GUK1_KGUA	GUK1	bioa_005	citrulline	0.0289922	0.0504585	0.565579	DeCODE	Q16774	Lotta et al.	HMDB0000904	ENSG00000143774	FALSE
MR-IVW	17325_10_GUK1_KGUA	GUK1	bioa_008	glycine	-0.00616118	0.0369388	0.867532	DeCODE	Q16774	Lotta et al.	HMDB0000123	ENSG00000143774	FALSE
MR-IVW	17325_10_GUK1_KGUA	GUK1	bioa_013	methionine	0.0317063	0.0830216	0.702532	DeCODE	Q16774	Lotta et al.	HMDB0000696	ENSG00000143774	FALSE
MR-IVW	17325_10_GUK1_KGUA	GUK1	bioa_014	ornithine	-0.114876	0.0661186	0.0823134	DeCODE	Q16774	Lotta et al.	HMDB0000214	ENSG00000143774	FALSE
MR-IVW	17325_10_GUK1_KGUA	GUK1	bioa_015	phenylethylamine	-0.000534566	0.0499471	0.991461	DeCODE	Q16774	Lotta et al.	HMDB0012275	ENSG00000143774	FALSE
MR-IVW	17325_10_GUK1_KGUA	GUK1	bioa_018	serine	-0.17071	0.0504413	0.00071352	DeCODE	Q16774	Lotta et al.	HMDB0000187	ENSG00000143774	FALSE
MR-IVW	17325_10_GUK1_KGUA	GUK1	bioa_020	tryptophan	-0.080483	0.0504292	0.110498	DeCODE	Q16774	Lotta et al.	HMDB0000929	ENSG00000143774	FALSE
MR-IVW	17325_10_GUK1_KGUA	GUK1	bioa_023	n-acetylornithine	0.0287686	0.0723808	0.691027	DeCODE	Q16774	Lotta et al.	HMDB0003357	ENSG00000143774	FALSE
MR-IVW	17325_10_GUK1_KGUA	GUK1	bioa_031	sarcosine	0.034499	0.0304212	0.256776	DeCODE	Q16774	Lotta et al.	HMDB0000271	ENSG00000143774	FALSE
MR-IVW	17325_10_GUK1_KGUA	GUK1	bioa_032	serotonin	0.097341	0.0645615	0.131625	DeCODE	Q16774	Lotta et al.	HMDB0000259	ENSG00000143774	FALSE
MR-IVW	17325_10_GUK1_KGUA	GUK1	bioa_033	spermidine	0.0520435	0.0358164	0.146206	DeCODE	Q16774	Lotta et al.	HMDB0001257	ENSG00000143774	FALSE
MR-IVW	17325_10_GUK1_KGUA	GUK1	bior_002	acetylcarnitine (c2)	-0.0485747	0.0585096	0.406426	DeCODE	Q16774	Lotta et al.	HMDB0000201	ENSG00000143774	FALSE
MR-IVW	17325_10_GUK1_KGUA	GUK1	met-d-Acetate	acetate	0.00906029	0.0151379	0.549496	DeCODE	Q16774	Borges et al.	HMDB0000042	ENSG00000143774	FALSE
MR-IVW	17325_10_GUK1_KGUA	GUK1	met-d-Acetoacetate	acetoacetate	-0.00642762	0.0146732	0.661349	DeCODE	Q16774	Borges et al.	HMDB0000060	ENSG00000143774	FALSE
MR-IVW	17325_10_GUK1_KGUA	GUK1	met-d-Ala	alanine	0.0040151	0.0132701	0.762219	DeCODE	Q16774	Borges et al.	HMDB0000161	ENSG00000143774	FALSE
MR-IVW	17325_10_GUK1_KGUA	GUK1	met-d-Gly	glycine	-0.000721051	0.0132759	0.956686	DeCODE	Q16774	Borges et al.	HMDB0000123	ENSG00000143774	FALSE
MR-IVW	17325_10_GUK1_KGUA	GUK1	met-d-LA	linoleate (18:2n6)	0.0229276	0.0132744	0.0841298	DeCODE	Q16774	Borges et al.	HMDB0006270,HMDB0000673	ENSG00000143774	FALSE
MR-IVW	17325_10_GUK1_KGUA	GUK1	met-d-Phe	phenylalanine	0.00180343	0.0132729	0.891922	DeCODE	Q16774	Borges et al.	HMDB0000159	ENSG00000143774	FALSE
MR-IVW	17325_10_GUK1_KGUA	GUK1	met-d-Pyruvate	pyruvate	-0.00751956	0.0174972	0.667373	DeCODE	Q16774	Borges et al.	HMDB0000243	ENSG00000143774	FALSE
MR-IVW	17333_20_ACADM_ACADM	ACADM	GCST90199627	n-alpha-acetylornithine	0.0676225	0.0820885	0.410067	DeCODE	P11310	Chen et al.	HMDB0003357	ENSG00000117054	FALSE
MR-IVW	17333_20_ACADM_ACADM	ACADM	GCST90199628	3-methylhistidine	0.0649948	0.0675146	0.335709	DeCODE	P11310	Chen et al.	HMDB0000479	ENSG00000117054	FALSE
MR-IVW	17333_20_ACADM_ACADM	ACADM	GCST90199629	glycerophosphorylcholine (gpc)	0.212085	0.0678078	0.00176157	DeCODE	P11310	Chen et al.	HMDB0000086	ENSG00000117054	FALSE
MR-IVW	17333_20_ACADM_ACADM	ACADM	GCST90199669	acetylcarnitine (c2)	-0.0767959	0.0676203	0.256086	DeCODE	P11310	Chen et al.	HMDB0000201	ENSG00000117054	FALSE
MR-IVW	17333_20_ACADM_ACADM	ACADM	GCST90199673	dehydroepiandrosterone sulfate (dhea-s)	-0.00526855	0.0677664	0.93803	DeCODE	P11310	Chen et al.	HMDB0001032	ENSG00000117054	FALSE
MR-IVW	17333_20_ACADM_ACADM	ACADM	GCST90199691	1-methylhistidine	-0.0605126	0.0677747	0.371938	DeCODE	P11310	Chen et al.	HMDB0000001	ENSG00000117054	FALSE
MR-IVW	17333_20_ACADM_ACADM	ACADM	GCST90199845	sphinganine-1-phosphate	0.104499	0.0831361	0.208765	DeCODE	P11310	Chen et al.	HMDB0001383	ENSG00000117054	FALSE
MR-IVW	17333_20_ACADM_ACADM	ACADM	GCST90199896	sulfate*	-0.134701	0.0677524	0.0467963	DeCODE	P11310	Chen et al.	HMDB01448	ENSG00000117054	FALSE
MR-IVW	17333_20_ACADM_ACADM	ACADM	GCST90199972	sphingomyelin (d18:1/24:1, d18:2/24:0)*	0.0359401	0.0676049	0.594989	DeCODE	P11310	Chen et al.	HMDB0012107	ENSG00000117054	FALSE
MR-IVW	17333_20_ACADM_ACADM	ACADM	GCST90200001	sphingomyelin (d18:1/20:0, d16:1/22:0)*	0.0818895	0.102575	0.424675	DeCODE	P11310	Chen et al.	HMDB0012102	ENSG00000117054	FALSE
MR-IVW	17333_20_ACADM_ACADM	ACADM	GCST90200049	myristoyl dihydrosphingomyelin (d18:0/14:0)*	0.0122398	0.11012	0.911498	DeCODE	P11310	Chen et al.	HMDB0012085	ENSG00000117054	FALSE
MR-IVW	17333_20_ACADM_ACADM	ACADM	GCST90200056	sphingomyelin (d18:0/18:0, d19:0/17:0)*	-0.0383847	0.113683	0.735629	DeCODE	P11310	Chen et al.	HMDB0012087	ENSG00000117054	FALSE
MR-IVW	17333_20_ACADM_ACADM	ACADM	GCST90200279	pantothenate	-0.00667622	0.112264	0.952579	DeCODE	P11310	Chen et al.	HMDB0000210	ENSG00000117054	FALSE
MR-IVW	17333_20_ACADM_ACADM	ACADM	GCST90200283	3-ureidopropionate	-0.0403694	0.070776	0.568418	DeCODE	P11310	Chen et al.	HMDB0000026	ENSG00000117054	FALSE
MR-IVW	17333_20_ACADM_ACADM	ACADM	GCST90200291	sarcosine	0.0836105	0.0677803	0.21737	DeCODE	P11310	Chen et al.	HMDB0000271	ENSG00000117054	FALSE
MR-IVW	17333_20_ACADM_ACADM	ACADM	GCST90200296	methyl indole-3-acetate	0.060519	0.0732995	0.409008	DeCODE	P11310	Chen et al.	HMDB0029738	ENSG00000117054	FALSE
MR-IVW	17333_20_ACADM_ACADM	ACADM	GCST90200306	butyrate/isobutyrate (4:0)	-0.135914	0.0687036	0.0478989	DeCODE	P11310	Chen et al.	HMDB0000039	ENSG00000117054	FALSE
MR-IVW	17333_20_ACADM_ACADM	ACADM	GCST90200314	n-acetylneuraminate	0.164797	0.0678754	0.0151852	DeCODE	P11310	Chen et al.	HMDB0000230	ENSG00000117054	FALSE
MR-IVW	17333_20_ACADM_ACADM	ACADM	GCST90200318	acetoacetate	-0.0945807	0.0740868	0.201737	DeCODE	P11310	Chen et al.	HMDB0000060	ENSG00000117054	FALSE
MR-IVW	17333_20_ACADM_ACADM	ACADM	GCST90200319	cys-gly, oxidized	-0.0104688	0.094033	0.911354	DeCODE	P11310	Chen et al.	HMDB0000078	ENSG00000117054	FALSE
MR-IVW	17333_20_ACADM_ACADM	ACADM	GCST90200323	creatine	0.126675	0.0675195	0.0606377	DeCODE	P11310	Chen et al.	HMDB0000064	ENSG00000117054	FALSE
MR-IVW	17333_20_ACADM_ACADM	ACADM	GCST90200325	glycerol	-0.162449	0.0675163	0.0161253	DeCODE	P11310	Chen et al.	HMDB0000131	ENSG00000117054	FALSE
MR-IVW	17333_20_ACADM_ACADM	ACADM	GCST90200327	choline	-0.0427226	0.067627	0.527558	DeCODE	P11310	Chen et al.	HMDB0000097	ENSG00000117054	FALSE
MR-IVW	17333_20_ACADM_ACADM	ACADM	GCST90200335	stearoyl sphingomyelin (d18:1/18:0)	-0.0591685	0.0952452	0.534453	DeCODE	P11310	Chen et al.	HMDB0001348	ENSG00000117054	FALSE
MR-IVW	17333_20_ACADM_ACADM	ACADM	GCST90200336	n-palmitoyl-sphingosine (d18:1/16:0)	-0.0106368	0.0676108	0.874989	DeCODE	P11310	Chen et al.	HMDB0004949	ENSG00000117054	FALSE
MR-IVW	17333_20_ACADM_ACADM	ACADM	GCST90200341	n-stearoyl-sphingosine (d18:1/18:0)*	0.0507201	0.0676578	0.453462	DeCODE	P11310	Chen et al.	HMDB0004950	ENSG00000117054	FALSE
MR-IVW	17333_20_ACADM_ACADM	ACADM	GCST90200345	s-adenosylhomocysteine (sah)	0.0590156	0.0970147	0.542978	DeCODE	P11310	Chen et al.	HMDB00939	ENSG00000117054	FALSE
MR-IVW	17333_20_ACADM_ACADM	ACADM	GCST90200351	n-acetylputrescine	0.080951	0.0844316	0.337671	DeCODE	P11310	Chen et al.	HMDB0002064	ENSG00000117054	FALSE
MR-IVW	17333_20_ACADM_ACADM	ACADM	GCST90200354	linoleate (18:2n6)	-0.121978	0.0676258	0.0712744	DeCODE	P11310	Chen et al.	HMDB0006270,HMDB0000673	ENSG00000117054	FALSE
MR-IVW	17333_20_ACADM_ACADM	ACADM	GCST90200355	adenosine 5'-diphosphate (adp)	-0.0446204	0.106041	0.673913	DeCODE	P11310	Chen et al.	HMDB0001341	ENSG00000117054	FALSE
MR-IVW	17333_20_ACADM_ACADM	ACADM	GCST90200356	adenosine 5'-monophosphate (amp)	0.0390541	0.0678825	0.565075	DeCODE	P11310	Chen et al.	HMDB0000045	ENSG00000117054	FALSE
MR-IVW	17333_20_ACADM_ACADM	ACADM	GCST90200358	arachidonate (20:4n6)	-0.139259	0.0747514	0.062467	DeCODE	P11310	Chen et al.	HMDB0001043	ENSG00000117054	FALSE
MR-IVW	17333_20_ACADM_ACADM	ACADM	GCST90200361	beta-alanine	0.0644529	0.0682374	0.344894	DeCODE	P11310	Chen et al.	HMDB0000056	ENSG00000117054	FALSE
MR-IVW	17333_20_ACADM_ACADM	ACADM	GCST90200362	succinate	-0.0330665	0.0689711	0.631637	DeCODE	P11310	Chen et al.	HMDB0000254	ENSG00000117054	FALSE
MR-IVW	17333_20_ACADM_ACADM	ACADM	GCST90200363	choline phosphate	0.168596	0.10504	0.10848	DeCODE	P11310	Chen et al.	HMDB0001565	ENSG00000117054	FALSE
MR-IVW	17333_20_ACADM_ACADM	ACADM	GCST90200364	cysteinylglycine	-0.0188357	0.0678245	0.781233	DeCODE	P11310	Chen et al.	HMDB0000078	ENSG00000117054	FALSE
MR-IVW	17333_20_ACADM_ACADM	ACADM	GCST90200370	aspartate	-0.0136275	0.0766621	0.858911	DeCODE	P11310	Chen et al.	HMDB0000191	ENSG00000117054	FALSE
MR-IVW	17333_20_ACADM_ACADM	ACADM	GCST90200372	arginine	0.0618399	0.0726653	0.394755	DeCODE	P11310	Chen et al.	HMDB0000517	ENSG00000117054	FALSE
MR-IVW	17333_20_ACADM_ACADM	ACADM	GCST90200374	sphinganine	0.0702894	0.134431	0.601069	DeCODE	P11310	Chen et al.	HMDB0000269	ENSG00000117054	FALSE
MR-IVW	17333_20_ACADM_ACADM	ACADM	GCST90200376	flavin adenine dinucleotide (fad)	0.0590409	0.13186	0.654331	DeCODE	P11310	Chen et al.	HMDB0001248	ENSG00000117054	TRUE
MR-IVW	17333_20_ACADM_ACADM	ACADM	GCST90200378	cortisol	-0.0342478	0.0679109	0.614047	DeCODE	P11310	Chen et al.	HMDB0000063	ENSG00000117054	FALSE
MR-IVW	17333_20_ACADM_ACADM	ACADM	GCST90200383	cystathionine	0.0157926	0.0686652	0.818096	DeCODE	P11310	Chen et al.	HMDB0000099	ENSG00000117054	FALSE
MR-IVW	17333_20_ACADM_ACADM	ACADM	GCST90200384	guanidinoacetate	0.220871	0.0677027	0.00110484	DeCODE	P11310	Chen et al.	HMDB0000128	ENSG00000117054	FALSE
MR-IVW	17333_20_ACADM_ACADM	ACADM	GCST90200385	sphingosine	0.0101989	0.0712375	0.886157	DeCODE	P11310	Chen et al.	HMDB0000252	ENSG00000117054	FALSE
MR-IVW	17333_20_ACADM_ACADM	ACADM	GCST90200390	stearate (18:0)	-0.179514	0.0675627	0.007884	DeCODE	P11310	Chen et al.	HMDB0000827	ENSG00000117054	FALSE
MR-IVW	17333_20_ACADM_ACADM	ACADM	GCST90200391	methionine	-0.00789686	0.0677906	0.907265	DeCODE	P11310	Chen et al.	HMDB0000696	ENSG00000117054	FALSE
MR-IVW	17333_20_ACADM_ACADM	ACADM	GCST90200393	phosphate	0.0267075	0.0676881	0.693162	DeCODE	P11310	Chen et al.	HMDB0001429	ENSG00000117054	FALSE
MR-IVW	17333_20_ACADM_ACADM	ACADM	GCST90200394	inosine	0.191589	0.0874394	0.0284442	DeCODE	P11310	Chen et al.	HMDB0000195	ENSG00000117054	FALSE
MR-IVW	17333_20_ACADM_ACADM	ACADM	GCST90200395	inosine 5'-monophosphate (imp)	0.0798296	0.0902468	0.376389	DeCODE	P11310	Chen et al.	HMDB0000175	ENSG00000117054	FALSE
MR-IVW	17333_20_ACADM_ACADM	ACADM	GCST90200396	phenylalanine	0.0534524	0.0677647	0.430232	DeCODE	P11310	Chen et al.	HMDB0000159	ENSG00000117054	FALSE
MR-IVW	17333_20_ACADM_ACADM	ACADM	GCST90200397	palmitate (16:0)	-0.153428	0.0675834	0.023195	DeCODE	P11310	Chen et al.	HMDB0000220	ENSG00000117054	FALSE
MR-IVW	17333_20_ACADM_ACADM	ACADM	GCST90200400	nicotinamide	-0.0864146	0.0682564	0.205502	DeCODE	P11310	Chen et al.	HMDB0001406	ENSG00000117054	FALSE
MR-IVW	17333_20_ACADM_ACADM	ACADM	GCST90200403	citrulline	-0.0325976	0.0680602	0.631972	DeCODE	P11310	Chen et al.	HMDB0000904	ENSG00000117054	FALSE
MR-IVW	17333_20_ACADM_ACADM	ACADM	GCST90200404	ornithine	0.012809	0.0676542	0.849834	DeCODE	P11310	Chen et al.	HMDB0000214	ENSG00000117054	FALSE
MR-IVW	17333_20_ACADM_ACADM	ACADM	GCST90200405	retinol (vitamin a)	0.111553	0.0676853	0.0993305	DeCODE	P11310	Chen et al.	HMDB0000305	ENSG00000117054	FALSE
MR-IVW	17333_20_ACADM_ACADM	ACADM	GCST90200406	1-methylnicotinamide	0.00388078	0.0679066	0.954427	DeCODE	P11310	Chen et al.	HMDB0000699	ENSG00000117054	FALSE
MR-IVW	17333_20_ACADM_ACADM	ACADM	GCST90200407	uridine	0.000654654	0.0676633	0.99228	DeCODE	P11310	Chen et al.	HMDB0000296	ENSG00000117054	FALSE
MR-IVW	17333_20_ACADM_ACADM	ACADM	GCST90200415	serine	0.0644334	0.0766144	0.400344	DeCODE	P11310	Chen et al.	HMDB0000187	ENSG00000117054	FALSE
MR-IVW	17333_20_ACADM_ACADM	ACADM	GCST90200417	urea	0.00888251	0.0858723	0.917615	DeCODE	P11310	Chen et al.	HMDB0000294	ENSG00000117054	FALSE
MR-IVW	17333_20_ACADM_ACADM	ACADM	GCST90200418	pyridoxal	0.059505	0.0724149	0.411234	DeCODE	P11310	Chen et al.	HMDB0001545	ENSG00000117054	FALSE
MR-IVW	17333_20_ACADM_ACADM	ACADM	GCST90200422	serotonin	-0.0311233	0.0709882	0.661075	DeCODE	P11310	Chen et al.	HMDB0000259	ENSG00000117054	FALSE
MR-IVW	17333_20_ACADM_ACADM	ACADM	GCST90200423	spermidine	0.0378452	0.0717071	0.597655	DeCODE	P11310	Chen et al.	HMDB0001257	ENSG00000117054	FALSE
MR-IVW	17333_20_ACADM_ACADM	ACADM	GCST90200429	cytidine	0.0814808	0.0879962	0.354468	DeCODE	P11310	Chen et al.	HMDB0000089	ENSG00000117054	FALSE
MR-IVW	17333_20_ACADM_ACADM	ACADM	GCST90200430	pyruvate	0.109177	0.0928427	0.239622	DeCODE	P11310	Chen et al.	HMDB0000243	ENSG00000117054	FALSE
MR-IVW	17333_20_ACADM_ACADM	ACADM	GCST90200431	alanine	0.0437476	0.0689794	0.525942	DeCODE	P11310	Chen et al.	HMDB0000161	ENSG00000117054	FALSE
MR-IVW	17333_20_ACADM_ACADM	ACADM	GCST90200437	fructose	0.0253195	0.0681429	0.710217	DeCODE	P11310	Chen et al.	HMDB0000660	ENSG00000117054	FALSE
MR-IVW	17333_20_ACADM_ACADM	ACADM	GCST90200438	alpha-ketobutyrate	-0.144853	0.067897	0.0328894	DeCODE	P11310	Chen et al.	HMDB0000005	ENSG00000117054	FALSE
MR-IVW	17333_20_ACADM_ACADM	ACADM	GCST90200439	cysteine	0.0224609	0.103711	0.828542	DeCODE	P11310	Chen et al.	HMDB0000574	ENSG00000117054	FALSE
MR-IVW	17333_20_ACADM_ACADM	ACADM	GCST90200441	tryptophan	0.104246	0.0677239	0.123736	DeCODE	P11310	Chen et al.	HMDB0000929	ENSG00000117054	FALSE
MR-IVW	17333_20_ACADM_ACADM	ACADM	GCST90200447	maltose	0.00359389	0.0771332	0.962837	DeCODE	P11310	Chen et al.	HMDB0000163	ENSG00000117054	FALSE
MR-IVW	17333_20_ACADM_ACADM	ACADM	GCST90200455	alpha-ketoglutarate	-0.00281892	0.0678325	0.966852	DeCODE	P11310	Chen et al.	HMDB0000208	ENSG00000117054	FALSE
MR-IVW	17333_20_ACADM_ACADM	ACADM	GCST90200684	n-acetyl-aspartyl-glutamate (naag)	0.0534816	0.0777724	0.491661	DeCODE	P11310	Chen et al.	HMDB0001067	ENSG00000117054	FALSE
MR-IVW	17333_20_ACADM_ACADM	ACADM	GCST90200687	bilirubin (e,z or z,e)*	-0.0488312	0.0677232	0.470885	DeCODE	P11310	Chen et al.	HMDB0000488	ENSG00000117054	FALSE
MR-IVW	17333_20_ACADM_ACADM	ACADM	GCST90200691	n-delta-acetylornithine	-0.112802	0.0676335	0.0953459	DeCODE	P11310	Chen et al.	HMDB0003357	ENSG00000117054	FALSE
MR-IVW	17333_20_ACADM_ACADM	ACADM	GCST90200704	bilirubin (z,z)	-0.0872581	0.0774347	0.259802	DeCODE	P11310	Chen et al.	HMDB0000054	ENSG00000117054	FALSE
MR-IVW	17333_20_ACADM_ACADM	ACADM	GCST90200706	biliverdin	-0.0940609	0.0872062	0.280765	DeCODE	P11310	Chen et al.	HMDB0001008	ENSG00000117054	FALSE
MR-IVW	17333_20_ACADM_ACADM	ACADM	GCST90200707	glycine	0.365329	0.0886773	3.79271e-05	DeCODE	P11310	Chen et al.	HMDB0000123	ENSG00000117054	FALSE
MR-IVW	17333_20_ACADM_ACADM	ACADM	M00054	tryptophan	-0.0270121	0.0781381	0.72957	DeCODE	P11310	Shin et al.	HMDB0000929	ENSG00000117054	FALSE
MR-IVW	17333_20_ACADM_ACADM	ACADM	M00555	adenosine	0.05208	0.0781897	0.505365	DeCODE	P11310	Shin et al.	HMDB0000050	ENSG00000117054	FALSE
MR-IVW	17333_20_ACADM_ACADM	ACADM	M00577	fructose	-0.0943741	0.0782483	0.227785	DeCODE	P11310	Shin et al.	HMDB0000660	ENSG00000117054	FALSE
MR-IVW	17333_20_ACADM_ACADM	ACADM	M00599	pyruvate	0.00598438	0.0979885	0.951302	DeCODE	P11310	Shin et al.	HMDB0000243	ENSG00000117054	FALSE
MR-IVW	17333_20_ACADM_ACADM	ACADM	M00606	uridine	0.0198799	0.0991054	0.841016	DeCODE	P11310	Shin et al.	HMDB0000296	ENSG00000117054	FALSE
MR-IVW	17333_20_ACADM_ACADM	ACADM	M01105	linoleate (18:2n6)	0.00179791	0.126987	0.988704	DeCODE	P11310	Shin et al.	HMDB0006270,HMDB0000673	ENSG00000117054	FALSE
MR-IVW	17333_20_ACADM_ACADM	ACADM	M01110	arachidonate (20:4n6)	0.0161972	0.0780739	0.835651	DeCODE	P11310	Shin et al.	HMDB0001043	ENSG00000117054	FALSE
MR-IVW	17333_20_ACADM_ACADM	ACADM	M01123	inosine	-0.0642412	0.130442	0.622375	DeCODE	P11310	Shin et al.	HMDB0000195	ENSG00000117054	FALSE
MR-IVW	17333_20_ACADM_ACADM	ACADM	M01302	methionine	-0.0992363	0.10887	0.362025	DeCODE	P11310	Shin et al.	HMDB0000696	ENSG00000117054	FALSE
MR-IVW	17333_20_ACADM_ACADM	ACADM	M01336	palmitate (16:0)	-0.0245004	0.115671	0.832254	DeCODE	P11310	Shin et al.	HMDB0000220	ENSG00000117054	FALSE
MR-IVW	17333_20_ACADM_ACADM	ACADM	M01358	stearate (18:0)	0.0878532	0.0977703	0.368884	DeCODE	P11310	Shin et al.	HMDB0000827	ENSG00000117054	FALSE
MR-IVW	17333_20_ACADM_ACADM	ACADM	M01493	ornithine	0.0549509	0.0783913	0.483314	DeCODE	P11310	Shin et al.	HMDB0000214	ENSG00000117054	FALSE
MR-IVW	17333_20_ACADM_ACADM	ACADM	M01508	pantothenate	-0.118085	0.108046	0.27443	DeCODE	P11310	Shin et al.	HMDB0000210	ENSG00000117054	FALSE
MR-IVW	17333_20_ACADM_ACADM	ACADM	M01638	arginine	0.0135231	0.0795065	0.864941	DeCODE	P11310	Shin et al.	HMDB0000517	ENSG00000117054	FALSE
MR-IVW	17333_20_ACADM_ACADM	ACADM	M01640	ascorbate (vitamin c)	0.0270411	0.147526	0.854565	DeCODE	P11310	Shin et al.	HMDB0000044	ENSG00000117054	FALSE
MR-IVW	17333_20_ACADM_ACADM	ACADM	M01670	urea	0.0773374	0.0781713	0.3225	DeCODE	P11310	Shin et al.	HMDB0000294	ENSG00000117054	FALSE
MR-IVW	17333_20_ACADM_ACADM	ACADM	M01712	cortisol	-0.0284353	0.0781853	0.716089	DeCODE	P11310	Shin et al.	HMDB0000063	ENSG00000117054	FALSE
MR-IVW	17333_20_ACADM_ACADM	ACADM	M01827	riboflavin (vitamin b2)	0.229682	0.233554	0.325399	DeCODE	P11310	Shin et al.	HMDB0000244	ENSG00000117054	FALSE
MR-IVW	17333_20_ACADM_ACADM	ACADM	M02132	citrulline	0.0124848	0.078298	0.873312	DeCODE	P11310	Shin et al.	HMDB0000904	ENSG00000117054	FALSE
MR-IVW	17333_20_ACADM_ACADM	ACADM	M02137	biliverdin	0.00397241	0.120323	0.973663	DeCODE	P11310	Shin et al.	HMDB0001008	ENSG00000117054	FALSE
MR-IVW	17333_20_ACADM_ACADM	ACADM	M02342	serotonin (5ht)	0.115584	0.0880493	0.189278	DeCODE	P11310	Shin et al.	HMDB0000259	ENSG00000117054	FALSE
MR-IVW	17333_20_ACADM_ACADM	ACADM	M11438	phosphate	-0.0180287	0.0782126	0.817696	DeCODE	P11310	Shin et al.	HMDB0001429	ENSG00000117054	FALSE
MR-IVW	17333_20_ACADM_ACADM	ACADM	M15122	glycerol	0.0238547	0.0781518	0.760186	DeCODE	P11310	Shin et al.	HMDB0000131	ENSG00000117054	FALSE
MR-IVW	17333_20_ACADM_ACADM	ACADM	M15488	acetylphosphate	0.05208	0.0781897	0.505365	DeCODE	P11310	Shin et al.	HMDB0001494	ENSG00000117054	FALSE
MR-IVW	17333_20_ACADM_ACADM	ACADM	M15506	choline	0.0760801	0.078373	0.331676	DeCODE	P11310	Shin et al.	HMDB0000097	ENSG00000117054	FALSE
MR-IVW	17333_20_ACADM_ACADM	ACADM	M15630	n-acetylornithine	-0.131473	0.0792667	0.0971941	DeCODE	P11310	Shin et al.	HMDB0003357	ENSG00000117054	FALSE
MR-IVW	17333_20_ACADM_ACADM	ACADM	M15677	3-methylhistidine	0.13718	0.134506	0.307784	DeCODE	P11310	Shin et al.	HMDB0000479	ENSG00000117054	FALSE
MR-IVW	17333_20_ACADM_ACADM	ACADM	M15990	glycerophosphorylcholine (gpc)	-0.00248769	0.0813712	0.975611	DeCODE	P11310	Shin et al.	HMDB0000086	ENSG00000117054	FALSE
MR-IVW	17333_20_ACADM_ACADM	ACADM	M15996	aspartate	0.0552548	0.0785321	0.481685	DeCODE	P11310	Shin et al.	HMDB0000191	ENSG00000117054	FALSE
MR-IVW	17333_20_ACADM_ACADM	ACADM	M20489	glucose	0.0206744	0.0782969	0.79174	DeCODE	P11310	Shin et al.	HMDB0000122	ENSG00000117054	FALSE
MR-IVW	17333_20_ACADM_ACADM	ACADM	M21044	2-hydroxybutyrate (ahb)	-0.0457185	0.0780791	0.558185	DeCODE	P11310	Shin et al.	HMDB0000008	ENSG00000117054	FALSE
MR-IVW	17333_20_ACADM_ACADM	ACADM	M27718	creatine	0.126508	0.117873	0.283157	DeCODE	P11310	Shin et al.	HMDB0000064	ENSG00000117054	FALSE
MR-IVW	17333_20_ACADM_ACADM	ACADM	M31453	cysteine	-0.0375412	0.0786637	0.633194	DeCODE	P11310	Shin et al.	HMDB0000574	ENSG00000117054	FALSE
MR-IVW	17333_20_ACADM_ACADM	ACADM	M32198	acetylcarnitine (c2)	0.0283334	0.137491	0.836733	DeCODE	P11310	Shin et al.	HMDB0000201	ENSG00000117054	FALSE
MR-IVW	17333_20_ACADM_ACADM	ACADM	M32315	serine	-0.0923681	0.105769	0.382499	DeCODE	P11310	Shin et al.	HMDB0000187	ENSG00000117054	FALSE
MR-IVW	17333_20_ACADM_ACADM	ACADM	M32338	glycine	0.0345347	0.123681	0.780074	DeCODE	P11310	Shin et al.	HMDB0000123	ENSG00000117054	FALSE
MR-IVW	17333_20_ACADM_ACADM	ACADM	M32339	alanine	0.00528282	0.0781956	0.946137	DeCODE	P11310	Shin et al.	HMDB0000161	ENSG00000117054	FALSE
MR-IVW	17333_20_ACADM_ACADM	ACADM	M32425	dehydroepiandrosterone sulfate (dhea-s)	-0.0708676	0.09179	0.440078	DeCODE	P11310	Shin et al.	HMDB0001032	ENSG00000117054	FALSE
MR-IVW	17333_20_ACADM_ACADM	ACADM	M32593	heme	-0.104009	0.0868293	0.230972	DeCODE	P11310	Shin et al.	HMDB0003178	ENSG00000117054	FALSE
MR-IVW	17333_20_ACADM_ACADM	ACADM	M33453	alpha-ketoglutarate	-0.0426708	0.0886269	0.630186	DeCODE	P11310	Shin et al.	HMDB0000208	ENSG00000117054	FALSE
MR-IVW	17333_20_ACADM_ACADM	ACADM	bioa_001	alanine	0.0174597	0.0433126	0.686868	DeCODE	P11310	Lotta et al.	HMDB0000161	ENSG00000117054	FALSE
MR-IVW	17333_20_ACADM_ACADM	ACADM	bioa_002	arginine	-0.0404247	0.0382307	0.290335	DeCODE	P11310	Lotta et al.	HMDB0000517	ENSG00000117054	FALSE
MR-IVW	17333_20_ACADM_ACADM	ACADM	bioa_004	aspartate	-0.0598692	0.0381977	0.117033	DeCODE	P11310	Lotta et al.	HMDB0000191	ENSG00000117054	FALSE
MR-IVW	17333_20_ACADM_ACADM	ACADM	bioa_005	citrulline	0.00670728	0.0388961	0.863091	DeCODE	P11310	Lotta et al.	HMDB0000904	ENSG00000117054	FALSE
MR-IVW	17333_20_ACADM_ACADM	ACADM	bioa_008	glycine	0.184217	0.0613745	0.00268631	DeCODE	P11310	Lotta et al.	HMDB0000123	ENSG00000117054	FALSE
MR-IVW	17333_20_ACADM_ACADM	ACADM	bioa_013	methionine	-0.0408613	0.0380801	0.283255	DeCODE	P11310	Lotta et al.	HMDB0000696	ENSG00000117054	FALSE
MR-IVW	17333_20_ACADM_ACADM	ACADM	bioa_014	ornithine	0.00592429	0.0381097	0.876464	DeCODE	P11310	Lotta et al.	HMDB0000214	ENSG00000117054	FALSE
MR-IVW	17333_20_ACADM_ACADM	ACADM	bioa_015	phenylethylamine	0.0193865	0.0664043	0.770328	DeCODE	P11310	Lotta et al.	HMDB0012275	ENSG00000117054	FALSE
MR-IVW	17333_20_ACADM_ACADM	ACADM	bioa_018	serine	-0.020009	0.059062	0.734775	DeCODE	P11310	Lotta et al.	HMDB0000187	ENSG00000117054	FALSE
MR-IVW	17333_20_ACADM_ACADM	ACADM	bioa_020	tryptophan	-0.0773734	0.0380746	0.0421379	DeCODE	P11310	Lotta et al.	HMDB0000929	ENSG00000117054	FALSE
MR-IVW	17333_20_ACADM_ACADM	ACADM	bioa_023	n-acetylornithine	-0.0194414	0.0382509	0.611271	DeCODE	P11310	Lotta et al.	HMDB0003357	ENSG00000117054	FALSE
MR-IVW	17333_20_ACADM_ACADM	ACADM	bioa_031	sarcosine	0.0522689	0.0406097	0.198058	DeCODE	P11310	Lotta et al.	HMDB0000271	ENSG00000117054	FALSE
MR-IVW	17333_20_ACADM_ACADM	ACADM	bioa_032	serotonin	0.0120409	0.0487469	0.804902	DeCODE	P11310	Lotta et al.	HMDB0000259	ENSG00000117054	FALSE
MR-IVW	17333_20_ACADM_ACADM	ACADM	bioa_033	spermidine	0.0254063	0.0586313	0.66478	DeCODE	P11310	Lotta et al.	HMDB0001257	ENSG00000117054	FALSE
MR-IVW	17333_20_ACADM_ACADM	ACADM	bior_002	acetylcarnitine (c2)	0.0719873	0.0380534	0.0585253	DeCODE	P11310	Lotta et al.	HMDB0000201	ENSG00000117054	FALSE
MR-IVW	17333_20_ACADM_ACADM	ACADM	met-d-Acetate	acetate	-0.006079	0.018123	0.737301	DeCODE	P11310	Borges et al.	HMDB0000042	ENSG00000117054	FALSE
MR-IVW	17333_20_ACADM_ACADM	ACADM	met-d-Acetoacetate	acetoacetate	0.00266458	0.0181208	0.883096	DeCODE	P11310	Borges et al.	HMDB0000060	ENSG00000117054	FALSE
MR-IVW	17333_20_ACADM_ACADM	ACADM	met-d-Ala	alanine	-0.0245058	0.0181207	0.176258	DeCODE	P11310	Borges et al.	HMDB0000161	ENSG00000117054	FALSE
MR-IVW	17333_20_ACADM_ACADM	ACADM	met-d-Gly	glycine	0.186904	0.023675	2.91305e-15	DeCODE	P11310	Borges et al.	HMDB0000123	ENSG00000117054	FALSE
MR-IVW	17333_20_ACADM_ACADM	ACADM	met-d-LA	linoleate (18:2n6)	-0.00329644	0.0274689	0.904478	DeCODE	P11310	Borges et al.	HMDB0006270,HMDB0000673	ENSG00000117054	FALSE
MR-IVW	17333_20_ACADM_ACADM	ACADM	met-d-Phe	phenylalanine	0.000163385	0.0181247	0.992808	DeCODE	P11310	Borges et al.	HMDB0000159	ENSG00000117054	FALSE
MR-IVW	17333_20_ACADM_ACADM	ACADM	met-d-Pyruvate	pyruvate	-0.0251557	0.0181465	0.165669	DeCODE	P11310	Borges et al.	HMDB0000243	ENSG00000117054	FALSE
MR-IVW	17357_33_SEPSECS_SPCS	SEPSECS	GCST90199627	n-alpha-acetylornithine	0.177176	0.333537	0.595278	DeCODE	Q9HD40	Chen et al.	HMDB0003357	ENSG00000109618	FALSE
MR-IVW	17357_33_SEPSECS_SPCS	SEPSECS	GCST90199628	3-methylhistidine	-0.0399311	0.274303	0.884258	DeCODE	Q9HD40	Chen et al.	HMDB0000479	ENSG00000109618	FALSE
MR-IVW	17357_33_SEPSECS_SPCS	SEPSECS	GCST90199629	glycerophosphorylcholine (gpc)	0.200917	0.275577	0.465955	DeCODE	Q9HD40	Chen et al.	HMDB0000086	ENSG00000109618	FALSE
MR-IVW	17357_33_SEPSECS_SPCS	SEPSECS	GCST90199669	acetylcarnitine (c2)	-0.547519	0.274685	0.0462328	DeCODE	Q9HD40	Chen et al.	HMDB0000201	ENSG00000109618	FALSE
MR-IVW	17357_33_SEPSECS_SPCS	SEPSECS	GCST90199673	dehydroepiandrosterone sulfate (dhea-s)	-0.0106625	0.275318	0.969107	DeCODE	Q9HD40	Chen et al.	HMDB0001032	ENSG00000109618	FALSE
MR-IVW	17357_33_SEPSECS_SPCS	SEPSECS	GCST90199691	1-methylhistidine	-0.0318454	0.275351	0.907927	DeCODE	Q9HD40	Chen et al.	HMDB0000001	ENSG00000109618	FALSE
MR-IVW	17357_33_SEPSECS_SPCS	SEPSECS	GCST90199845	sphinganine-1-phosphate	-0.0106264	0.27704	0.969403	DeCODE	Q9HD40	Chen et al.	HMDB0001383	ENSG00000109618	FALSE
MR-IVW	17357_33_SEPSECS_SPCS	SEPSECS	GCST90199896	sulfate*	0.62586	0.275198	0.0229529	DeCODE	Q9HD40	Chen et al.	HMDB01448	ENSG00000109618	FALSE
MR-IVW	17357_33_SEPSECS_SPCS	SEPSECS	GCST90199972	sphingomyelin (d18:1/24:1, d18:2/24:0)*	-0.63627	0.274579	0.0204895	DeCODE	Q9HD40	Chen et al.	HMDB0012107	ENSG00000109618	FALSE
MR-IVW	17357_33_SEPSECS_SPCS	SEPSECS	GCST90200001	sphingomyelin (d18:1/20:0, d16:1/22:0)*	-0.124148	0.274831	0.651467	DeCODE	Q9HD40	Chen et al.	HMDB0012102	ENSG00000109618	FALSE
MR-IVW	17357_33_SEPSECS_SPCS	SEPSECS	GCST90200049	myristoyl dihydrosphingomyelin (d18:0/14:0)*	0.234974	0.274872	0.392635	DeCODE	Q9HD40	Chen et al.	HMDB0012085	ENSG00000109618	FALSE
MR-IVW	17357_33_SEPSECS_SPCS	SEPSECS	GCST90200056	sphingomyelin (d18:0/18:0, d19:0/17:0)*	0.0763999	0.27455	0.780803	DeCODE	Q9HD40	Chen et al.	HMDB0012087	ENSG00000109618	FALSE
MR-IVW	17357_33_SEPSECS_SPCS	SEPSECS	GCST90200279	pantothenate	0.272139	0.275872	0.323903	DeCODE	Q9HD40	Chen et al.	HMDB0000210	ENSG00000109618	FALSE
MR-IVW	17357_33_SEPSECS_SPCS	SEPSECS	GCST90200283	3-ureidopropionate	-0.382593	0.287514	0.18329	DeCODE	Q9HD40	Chen et al.	HMDB0000026	ENSG00000109618	FALSE
MR-IVW	17357_33_SEPSECS_SPCS	SEPSECS	GCST90200291	sarcosine	-0.71269	0.275289	0.00962902	DeCODE	Q9HD40	Chen et al.	HMDB0000271	ENSG00000109618	FALSE
MR-IVW	17357_33_SEPSECS_SPCS	SEPSECS	GCST90200296	methyl indole-3-acetate	0.39689	0.297774	0.182579	DeCODE	Q9HD40	Chen et al.	HMDB0029738	ENSG00000109618	FALSE
MR-IVW	17357_33_SEPSECS_SPCS	SEPSECS	GCST90200306	butyrate/isobutyrate (4:0)	0.0864627	0.279142	0.756755	DeCODE	Q9HD40	Chen et al.	HMDB0000039	ENSG00000109618	FALSE
MR-IVW	17357_33_SEPSECS_SPCS	SEPSECS	GCST90200314	n-acetylneuraminate	0.585889	0.275712	0.0335862	DeCODE	Q9HD40	Chen et al.	HMDB0000230	ENSG00000109618	FALSE
MR-IVW	17357_33_SEPSECS_SPCS	SEPSECS	GCST90200318	acetoacetate	-0.503167	0.300957	0.094546	DeCODE	Q9HD40	Chen et al.	HMDB0000060	ENSG00000109618	FALSE
MR-IVW	17357_33_SEPSECS_SPCS	SEPSECS	GCST90200319	cys-gly, oxidized	0.00968937	0.274851	0.971878	DeCODE	Q9HD40	Chen et al.	HMDB0000078	ENSG00000109618	FALSE
MR-IVW	17357_33_SEPSECS_SPCS	SEPSECS	GCST90200323	creatine	-0.154959	0.274364	0.572213	DeCODE	Q9HD40	Chen et al.	HMDB0000064	ENSG00000109618	FALSE
MR-IVW	17357_33_SEPSECS_SPCS	SEPSECS	GCST90200325	glycerol	0.16389	0.274363	0.550275	DeCODE	Q9HD40	Chen et al.	HMDB0000131	ENSG00000109618	FALSE
MR-IVW	17357_33_SEPSECS_SPCS	SEPSECS	GCST90200327	choline	0.571568	0.274679	0.0374469	DeCODE	Q9HD40	Chen et al.	HMDB0000097	ENSG00000109618	FALSE
MR-IVW	17357_33_SEPSECS_SPCS	SEPSECS	GCST90200335	stearoyl sphingomyelin (d18:1/18:0)	-0.223928	0.274806	0.415154	DeCODE	Q9HD40	Chen et al.	HMDB0001348	ENSG00000109618	FALSE
MR-IVW	17357_33_SEPSECS_SPCS	SEPSECS	GCST90200336	n-palmitoyl-sphingosine (d18:1/16:0)	-0.22684	0.274673	0.408886	DeCODE	Q9HD40	Chen et al.	HMDB0004949	ENSG00000109618	FALSE
MR-IVW	17357_33_SEPSECS_SPCS	SEPSECS	GCST90200341	n-stearoyl-sphingosine (d18:1/18:0)*	-0.138087	0.27488	0.615418	DeCODE	Q9HD40	Chen et al.	HMDB0004950	ENSG00000109618	FALSE
MR-IVW	17357_33_SEPSECS_SPCS	SEPSECS	GCST90200345	s-adenosylhomocysteine (sah)	0.576125	0.318575	0.0705372	DeCODE	Q9HD40	Chen et al.	HMDB00939	ENSG00000109618	FALSE
MR-IVW	17357_33_SEPSECS_SPCS	SEPSECS	GCST90200351	n-acetylputrescine	0.560492	0.274998	0.0415333	DeCODE	Q9HD40	Chen et al.	HMDB0002064	ENSG00000109618	FALSE
MR-IVW	17357_33_SEPSECS_SPCS	SEPSECS	GCST90200354	linoleate (18:2n6)	-0.262624	0.274769	0.339174	DeCODE	Q9HD40	Chen et al.	HMDB0006270,HMDB0000673	ENSG00000109618	FALSE
MR-IVW	17357_33_SEPSECS_SPCS	SEPSECS	GCST90200355	adenosine 5'-diphosphate (adp)	0.247088	0.367918	0.501849	DeCODE	Q9HD40	Chen et al.	HMDB0001341	ENSG00000109618	FALSE
MR-IVW	17357_33_SEPSECS_SPCS	SEPSECS	GCST90200356	adenosine 5'-monophosphate (amp)	0.226415	0.275474	0.411128	DeCODE	Q9HD40	Chen et al.	HMDB0000045	ENSG00000109618	FALSE
MR-IVW	17357_33_SEPSECS_SPCS	SEPSECS	GCST90200358	arachidonate (20:4n6)	-0.481381	0.274534	0.079525	DeCODE	Q9HD40	Chen et al.	HMDB0001043	ENSG00000109618	FALSE
MR-IVW	17357_33_SEPSECS_SPCS	SEPSECS	GCST90200361	beta-alanine	0.207238	0.277236	0.454752	DeCODE	Q9HD40	Chen et al.	HMDB0000056	ENSG00000109618	FALSE
MR-IVW	17357_33_SEPSECS_SPCS	SEPSECS	GCST90200362	succinate	0.456926	0.280167	0.10291	DeCODE	Q9HD40	Chen et al.	HMDB0000254	ENSG00000109618	FALSE
MR-IVW	17357_33_SEPSECS_SPCS	SEPSECS	GCST90200363	choline phosphate	0.0108823	0.275034	0.968438	DeCODE	Q9HD40	Chen et al.	HMDB0001565	ENSG00000109618	FALSE
MR-IVW	17357_33_SEPSECS_SPCS	SEPSECS	GCST90200364	cysteinylglycine	0.00714522	0.275552	0.979313	DeCODE	Q9HD40	Chen et al.	HMDB0000078	ENSG00000109618	FALSE
MR-IVW	17357_33_SEPSECS_SPCS	SEPSECS	GCST90200370	aspartate	0.525269	0.27484	0.055981	DeCODE	Q9HD40	Chen et al.	HMDB0000191	ENSG00000109618	FALSE
MR-IVW	17357_33_SEPSECS_SPCS	SEPSECS	GCST90200372	arginine	-0.229413	0.275156	0.404417	DeCODE	Q9HD40	Chen et al.	HMDB0000517	ENSG00000109618	FALSE
MR-IVW	17357_33_SEPSECS_SPCS	SEPSECS	GCST90200374	sphinganine	0.207817	0.289735	0.473211	DeCODE	Q9HD40	Chen et al.	HMDB0000269	ENSG00000109618	FALSE
MR-IVW	17357_33_SEPSECS_SPCS	SEPSECS	GCST90200376	flavin adenine dinucleotide (fad)	-0.372393	0.315682	0.238142	DeCODE	Q9HD40	Chen et al.	HMDB0001248	ENSG00000109618	FALSE
MR-IVW	17357_33_SEPSECS_SPCS	SEPSECS	GCST90200378	cortisol	-0.144941	0.275901	0.599348	DeCODE	Q9HD40	Chen et al.	HMDB0000063	ENSG00000109618	FALSE
MR-IVW	17357_33_SEPSECS_SPCS	SEPSECS	GCST90200383	cystathionine	0.191351	0.278962	0.492751	DeCODE	Q9HD40	Chen et al.	HMDB0000099	ENSG00000109618	FALSE
MR-IVW	17357_33_SEPSECS_SPCS	SEPSECS	GCST90200384	guanidinoacetate	0.171464	0.275144	0.533166	DeCODE	Q9HD40	Chen et al.	HMDB0000128	ENSG00000109618	FALSE
MR-IVW	17357_33_SEPSECS_SPCS	SEPSECS	GCST90200385	sphingosine	0.213322	0.279518	0.445358	DeCODE	Q9HD40	Chen et al.	HMDB0000252	ENSG00000109618	FALSE
MR-IVW	17357_33_SEPSECS_SPCS	SEPSECS	GCST90200390	stearate (18:0)	-0.300678	0.274565	0.273469	DeCODE	Q9HD40	Chen et al.	HMDB0000827	ENSG00000109618	FALSE
MR-IVW	17357_33_SEPSECS_SPCS	SEPSECS	GCST90200391	methionine	0.240221	0.275406	0.383076	DeCODE	Q9HD40	Chen et al.	HMDB0000696	ENSG00000109618	FALSE
MR-IVW	17357_33_SEPSECS_SPCS	SEPSECS	GCST90200393	phosphate	-0.0636006	0.275	0.817101	DeCODE	Q9HD40	Chen et al.	HMDB0001429	ENSG00000109618	TRUE
MR-IVW	17357_33_SEPSECS_SPCS	SEPSECS	GCST90200394	inosine	0.0605175	0.355318	0.864759	DeCODE	Q9HD40	Chen et al.	HMDB0000195	ENSG00000109618	FALSE
MR-IVW	17357_33_SEPSECS_SPCS	SEPSECS	GCST90200395	inosine 5'-monophosphate (imp)	0.355488	0.366628	0.332239	DeCODE	Q9HD40	Chen et al.	HMDB0000175	ENSG00000109618	FALSE
MR-IVW	17357_33_SEPSECS_SPCS	SEPSECS	GCST90200396	phenylalanine	0.183316	0.275311	0.505505	DeCODE	Q9HD40	Chen et al.	HMDB0000159	ENSG00000109618	FALSE
MR-IVW	17357_33_SEPSECS_SPCS	SEPSECS	GCST90200397	palmitate (16:0)	-0.396488	0.2746	0.148774	DeCODE	Q9HD40	Chen et al.	HMDB0000220	ENSG00000109618	FALSE
MR-IVW	17357_33_SEPSECS_SPCS	SEPSECS	GCST90200400	nicotinamide	-0.148561	0.277309	0.592149	DeCODE	Q9HD40	Chen et al.	HMDB0001406	ENSG00000109618	FALSE
MR-IVW	17357_33_SEPSECS_SPCS	SEPSECS	GCST90200403	citrulline	-0.131041	0.27651	0.635564	DeCODE	Q9HD40	Chen et al.	HMDB0000904	ENSG00000109618	FALSE
MR-IVW	17357_33_SEPSECS_SPCS	SEPSECS	GCST90200404	ornithine	-0.365592	0.274838	0.183449	DeCODE	Q9HD40	Chen et al.	HMDB0000214	ENSG00000109618	FALSE
MR-IVW	17357_33_SEPSECS_SPCS	SEPSECS	GCST90200405	retinol (vitamin a)	-0.118365	0.274998	0.66689	DeCODE	Q9HD40	Chen et al.	HMDB0000305	ENSG00000109618	FALSE
MR-IVW	17357_33_SEPSECS_SPCS	SEPSECS	GCST90200406	1-methylnicotinamide	-0.243555	0.275875	0.377321	DeCODE	Q9HD40	Chen et al.	HMDB0000699	ENSG00000109618	FALSE
MR-IVW	17357_33_SEPSECS_SPCS	SEPSECS	GCST90200407	uridine	-0.148614	0.274896	0.588769	DeCODE	Q9HD40	Chen et al.	HMDB0000296	ENSG00000109618	FALSE
MR-IVW	17357_33_SEPSECS_SPCS	SEPSECS	GCST90200415	serine	-0.122827	0.274598	0.654661	DeCODE	Q9HD40	Chen et al.	HMDB0000187	ENSG00000109618	FALSE
MR-IVW	17357_33_SEPSECS_SPCS	SEPSECS	GCST90200417	urea	0.0367442	0.275151	0.893765	DeCODE	Q9HD40	Chen et al.	HMDB0000294	ENSG00000109618	FALSE
MR-IVW	17357_33_SEPSECS_SPCS	SEPSECS	GCST90200418	pyridoxal	-0.0271165	0.278848	0.922532	DeCODE	Q9HD40	Chen et al.	HMDB0001545	ENSG00000109618	FALSE
MR-IVW	17357_33_SEPSECS_SPCS	SEPSECS	GCST90200422	serotonin	0.161506	0.288403	0.57548	DeCODE	Q9HD40	Chen et al.	HMDB0000259	ENSG00000109618	FALSE
MR-IVW	17357_33_SEPSECS_SPCS	SEPSECS	GCST90200423	spermidine	0.147997	0.291333	0.611454	DeCODE	Q9HD40	Chen et al.	HMDB0001257	ENSG00000109618	FALSE
MR-IVW	17357_33_SEPSECS_SPCS	SEPSECS	GCST90200429	cytidine	0.00319561	0.285362	0.991065	DeCODE	Q9HD40	Chen et al.	HMDB0000089	ENSG00000109618	FALSE
MR-IVW	17357_33_SEPSECS_SPCS	SEPSECS	GCST90200430	pyruvate	0.277533	0.274784	0.312493	DeCODE	Q9HD40	Chen et al.	HMDB0000243	ENSG00000109618	FALSE
MR-IVW	17357_33_SEPSECS_SPCS	SEPSECS	GCST90200431	alanine	0.275782	0.274684	0.31538	DeCODE	Q9HD40	Chen et al.	HMDB0000161	ENSG00000109618	FALSE
MR-IVW	17357_33_SEPSECS_SPCS	SEPSECS	GCST90200437	fructose	0.0991308	0.276851	0.720294	DeCODE	Q9HD40	Chen et al.	HMDB0000660	ENSG00000109618	FALSE
MR-IVW	17357_33_SEPSECS_SPCS	SEPSECS	GCST90200438	alpha-ketobutyrate	-0.596204	0.275844	0.0306656	DeCODE	Q9HD40	Chen et al.	HMDB0000005	ENSG00000109618	FALSE
MR-IVW	17357_33_SEPSECS_SPCS	SEPSECS	GCST90200439	cysteine	-0.155645	0.275514	0.572125	DeCODE	Q9HD40	Chen et al.	HMDB0000574	ENSG00000109618	FALSE
MR-IVW	17357_33_SEPSECS_SPCS	SEPSECS	GCST90200441	tryptophan	-0.409053	0.275164	0.137126	DeCODE	Q9HD40	Chen et al.	HMDB0000929	ENSG00000109618	FALSE
MR-IVW	17357_33_SEPSECS_SPCS	SEPSECS	GCST90200447	maltose	0.517858	0.313305	0.0983534	DeCODE	Q9HD40	Chen et al.	HMDB0000163	ENSG00000109618	FALSE
MR-IVW	17357_33_SEPSECS_SPCS	SEPSECS	GCST90200455	alpha-ketoglutarate	0.314089	0.275564	0.254368	DeCODE	Q9HD40	Chen et al.	HMDB0000208	ENSG00000109618	FALSE
MR-IVW	17357_33_SEPSECS_SPCS	SEPSECS	GCST90200684	n-acetyl-aspartyl-glutamate (naag)	-0.224376	0.284497	0.430301	DeCODE	Q9HD40	Chen et al.	HMDB0001067	ENSG00000109618	FALSE
MR-IVW	17357_33_SEPSECS_SPCS	SEPSECS	GCST90200687	bilirubin (e,z or z,e)*	-0.427339	0.275111	0.120343	DeCODE	Q9HD40	Chen et al.	HMDB0000488	ENSG00000109618	FALSE
MR-IVW	17357_33_SEPSECS_SPCS	SEPSECS	GCST90200691	n-delta-acetylornithine	0.184316	0.274793	0.502383	DeCODE	Q9HD40	Chen et al.	HMDB0003357	ENSG00000109618	FALSE
MR-IVW	17357_33_SEPSECS_SPCS	SEPSECS	GCST90200704	bilirubin (z,z)	-0.423739	0.274728	0.122977	DeCODE	Q9HD40	Chen et al.	HMDB0000054	ENSG00000109618	FALSE
MR-IVW	17357_33_SEPSECS_SPCS	SEPSECS	GCST90200706	biliverdin	-0.188469	0.274743	0.492725	DeCODE	Q9HD40	Chen et al.	HMDB0001008	ENSG00000109618	FALSE
MR-IVW	17357_33_SEPSECS_SPCS	SEPSECS	GCST90200707	glycine	0.0528143	0.27475	0.847565	DeCODE	Q9HD40	Chen et al.	HMDB0000123	ENSG00000109618	FALSE
MR-IVW	17357_33_SEPSECS_SPCS	SEPSECS	M00054	tryptophan	0.205851	0.339048	0.543756	DeCODE	Q9HD40	Shin et al.	HMDB0000929	ENSG00000109618	FALSE
MR-IVW	17357_33_SEPSECS_SPCS	SEPSECS	M00555	adenosine	0.455559	0.339246	0.179318	DeCODE	Q9HD40	Shin et al.	HMDB0000050	ENSG00000109618	FALSE
MR-IVW	17357_33_SEPSECS_SPCS	SEPSECS	M00577	fructose	0.0231522	0.339565	0.945641	DeCODE	Q9HD40	Shin et al.	HMDB0000660	ENSG00000109618	FALSE
MR-IVW	17357_33_SEPSECS_SPCS	SEPSECS	M00599	pyruvate	-0.616691	0.341733	0.0711377	DeCODE	Q9HD40	Shin et al.	HMDB0000243	ENSG00000109618	FALSE
MR-IVW	17357_33_SEPSECS_SPCS	SEPSECS	M00606	uridine	-0.297964	0.339062	0.379516	DeCODE	Q9HD40	Shin et al.	HMDB0000296	ENSG00000109618	FALSE
MR-IVW	17357_33_SEPSECS_SPCS	SEPSECS	M01105	linoleate (18:2n6)	0.274252	0.33955	0.419268	DeCODE	Q9HD40	Shin et al.	HMDB0006270,HMDB0000673	ENSG00000109618	FALSE
MR-IVW	17357_33_SEPSECS_SPCS	SEPSECS	M01110	arachidonate (20:4n6)	-0.497727	0.338731	0.141728	DeCODE	Q9HD40	Shin et al.	HMDB0001043	ENSG00000109618	FALSE
MR-IVW	17357_33_SEPSECS_SPCS	SEPSECS	M01123	inosine	-0.114771	0.566032	0.839319	DeCODE	Q9HD40	Shin et al.	HMDB0000195	ENSG00000109618	FALSE
MR-IVW	17357_33_SEPSECS_SPCS	SEPSECS	M01302	methionine	0.145387	0.339237	0.668235	DeCODE	Q9HD40	Shin et al.	HMDB0000696	ENSG00000109618	FALSE
MR-IVW	17357_33_SEPSECS_SPCS	SEPSECS	M01336	palmitate (16:0)		inf		DeCODE	Q9HD40	Shin et al.	HMDB0000220	ENSG00000109618	FALSE
MR-IVW	17357_33_SEPSECS_SPCS	SEPSECS	M01358	stearate (18:0)	-0.046235	0.339056	0.891534	DeCODE	Q9HD40	Shin et al.	HMDB0000827	ENSG00000109618	FALSE
MR-IVW	17357_33_SEPSECS_SPCS	SEPSECS	M01493	ornithine	0.680151	0.340076	0.0455003	DeCODE	Q9HD40	Shin et al.	HMDB0000214	ENSG00000109618	FALSE
MR-IVW	17357_33_SEPSECS_SPCS	SEPSECS	M01508	pantothenate	-0.0381825	0.343643	0.911528	DeCODE	Q9HD40	Shin et al.	HMDB0000210	ENSG00000109618	FALSE
MR-IVW	17357_33_SEPSECS_SPCS	SEPSECS	M01638	arginine	0.0455653	0.344994	0.894925	DeCODE	Q9HD40	Shin et al.	HMDB0000517	ENSG00000109618	FALSE
MR-IVW	17357_33_SEPSECS_SPCS	SEPSECS	M01640	ascorbate (vitamin c)	-0.0288377	0.640198	0.964071	DeCODE	Q9HD40	Shin et al.	HMDB0000044	ENSG00000109618	FALSE
MR-IVW	17357_33_SEPSECS_SPCS	SEPSECS	M01670	urea	-0.351756	0.339194	0.299719	DeCODE	Q9HD40	Shin et al.	HMDB0000294	ENSG00000109618	FALSE
MR-IVW	17357_33_SEPSECS_SPCS	SEPSECS	M01712	cortisol	0.625072	0.339186	0.0653499	DeCODE	Q9HD40	Shin et al.	HMDB0000063	ENSG00000109618	FALSE
MR-IVW	17357_33_SEPSECS_SPCS	SEPSECS	M01827	riboflavin (vitamin b2)	0.508393	0.73657	0.490057	DeCODE	Q9HD40	Shin et al.	HMDB0000244	ENSG00000109618	FALSE
MR-IVW	17357_33_SEPSECS_SPCS	SEPSECS	M02132	citrulline	-0.0849373	0.339749	0.802587	DeCODE	Q9HD40	Shin et al.	HMDB0000904	ENSG00000109618	FALSE
MR-IVW	17357_33_SEPSECS_SPCS	SEPSECS	M02137	biliverdin	-0.52294	0.367692	0.154962	DeCODE	Q9HD40	Shin et al.	HMDB0001008	ENSG00000109618	FALSE
MR-IVW	17357_33_SEPSECS_SPCS	SEPSECS	M02342	serotonin (5ht)	0.519193	0.382048	0.174155	DeCODE	Q9HD40	Shin et al.	HMDB0000259	ENSG00000109618	FALSE
MR-IVW	17357_33_SEPSECS_SPCS	SEPSECS	M11438	phosphate	-0.127266	0.339377	0.70766	DeCODE	Q9HD40	Shin et al.	HMDB0001429	ENSG00000109618	TRUE
MR-IVW	17357_33_SEPSECS_SPCS	SEPSECS	M15122	glycerol	0.480877	0.33908	0.156138	DeCODE	Q9HD40	Shin et al.	HMDB0000131	ENSG00000109618	FALSE
MR-IVW	17357_33_SEPSECS_SPCS	SEPSECS	M15488	acetylphosphate	0.455559	0.339246	0.179318	DeCODE	Q9HD40	Shin et al.	HMDB0001494	ENSG00000109618	FALSE
MR-IVW	17357_33_SEPSECS_SPCS	SEPSECS	M15506	choline	0.352219	0.340074	0.300335	DeCODE	Q9HD40	Shin et al.	HMDB0000097	ENSG00000109618	FALSE
MR-IVW	17357_33_SEPSECS_SPCS	SEPSECS	M15630	n-acetylornithine	0.0622089	0.343979	0.856484	DeCODE	Q9HD40	Shin et al.	HMDB0003357	ENSG00000109618	FALSE
MR-IVW	17357_33_SEPSECS_SPCS	SEPSECS	M15677	3-methylhistidine	0.243516	0.392002	0.53446	DeCODE	Q9HD40	Shin et al.	HMDB0000479	ENSG00000109618	FALSE
MR-IVW	17357_33_SEPSECS_SPCS	SEPSECS	M15990	glycerophosphorylcholine (gpc)	0.00504414	0.35309	0.988602	DeCODE	Q9HD40	Shin et al.	HMDB0000086	ENSG00000109618	FALSE
MR-IVW	17357_33_SEPSECS_SPCS	SEPSECS	M15996	aspartate	0.704846	0.340675	0.0385493	DeCODE	Q9HD40	Shin et al.	HMDB0000191	ENSG00000109618	FALSE
MR-IVW	17357_33_SEPSECS_SPCS	SEPSECS	M20489	glucose	-0.844429	0.339607	0.0129011	DeCODE	Q9HD40	Shin et al.	HMDB0000122	ENSG00000109618	FALSE
MR-IVW	17357_33_SEPSECS_SPCS	SEPSECS	M21044	2-hydroxybutyrate (ahb)	-0.0954371	0.338802	0.778181	DeCODE	Q9HD40	Shin et al.	HMDB0000008	ENSG00000109618	FALSE
MR-IVW	17357_33_SEPSECS_SPCS	SEPSECS	M27718	creatine	-0.552211	0.338582	0.1029	DeCODE	Q9HD40	Shin et al.	HMDB0000064	ENSG00000109618	FALSE
MR-IVW	17357_33_SEPSECS_SPCS	SEPSECS	M31453	cysteine	0.0121907	0.341339	0.97151	DeCODE	Q9HD40	Shin et al.	HMDB0000574	ENSG00000109618	FALSE
MR-IVW	17357_33_SEPSECS_SPCS	SEPSECS	M32198	acetylcarnitine (c2)	-0.0135614	0.339034	0.968093	DeCODE	Q9HD40	Shin et al.	HMDB0000201	ENSG00000109618	FALSE
MR-IVW	17357_33_SEPSECS_SPCS	SEPSECS	M32315	serine	-0.316563	0.339175	0.350648	DeCODE	Q9HD40	Shin et al.	HMDB0000187	ENSG00000109618	FALSE
MR-IVW	17357_33_SEPSECS_SPCS	SEPSECS	M32338	glycine	-0.0654274	0.339033	0.846973	DeCODE	Q9HD40	Shin et al.	HMDB0000123	ENSG00000109618	FALSE
MR-IVW	17357_33_SEPSECS_SPCS	SEPSECS	M32339	alanine	-0.383535	0.339281	0.258293	DeCODE	Q9HD40	Shin et al.	HMDB0000161	ENSG00000109618	FALSE
MR-IVW	17357_33_SEPSECS_SPCS	SEPSECS	M32425	dehydroepiandrosterone sulfate (dhea-s)	-0.149763	0.33926	0.658893	DeCODE	Q9HD40	Shin et al.	HMDB0001032	ENSG00000109618	FALSE
MR-IVW	17357_33_SEPSECS_SPCS	SEPSECS	M32593	heme	-0.0761231	0.376809	0.839901	DeCODE	Q9HD40	Shin et al.	HMDB0003178	ENSG00000109618	FALSE
MR-IVW	17357_33_SEPSECS_SPCS	SEPSECS	M33453	alpha-ketoglutarate	-0.452888	0.384527	0.238885	DeCODE	Q9HD40	Shin et al.	HMDB0000208	ENSG00000109618	FALSE
MR-IVW	17357_33_SEPSECS_SPCS	SEPSECS	bioa_001	alanine	-0.153822	0.098921	0.119946	DeCODE	Q9HD40	Lotta et al.	HMDB0000161	ENSG00000109618	FALSE
MR-IVW	17357_33_SEPSECS_SPCS	SEPSECS	bioa_002	arginine	0.0522558	0.165892	0.752762	DeCODE	Q9HD40	Lotta et al.	HMDB0000517	ENSG00000109618	FALSE
MR-IVW	17357_33_SEPSECS_SPCS	SEPSECS	bioa_004	aspartate	0.235036	0.165752	0.156191	DeCODE	Q9HD40	Lotta et al.	HMDB0000191	ENSG00000109618	FALSE
MR-IVW	17357_33_SEPSECS_SPCS	SEPSECS	bioa_005	citrulline	-0.338701	0.165301	0.0404621	DeCODE	Q9HD40	Lotta et al.	HMDB0000904	ENSG00000109618	FALSE
MR-IVW	17357_33_SEPSECS_SPCS	SEPSECS	bioa_008	glycine	-0.0215897	0.102808	0.833668	DeCODE	Q9HD40	Lotta et al.	HMDB0000123	ENSG00000109618	FALSE
MR-IVW	17357_33_SEPSECS_SPCS	SEPSECS	bioa_013	methionine	0.0763405	0.165239	0.644081	DeCODE	Q9HD40	Lotta et al.	HMDB0000696	ENSG00000109618	FALSE
MR-IVW	17357_33_SEPSECS_SPCS	SEPSECS	bioa_014	ornithine	-0.022655	0.165365	0.891031	DeCODE	Q9HD40	Lotta et al.	HMDB0000214	ENSG00000109618	FALSE
MR-IVW	17357_33_SEPSECS_SPCS	SEPSECS	bioa_015	phenylethylamine	0.0852563	0.269798	0.752003	DeCODE	Q9HD40	Lotta et al.	HMDB0012275	ENSG00000109618	FALSE
MR-IVW	17357_33_SEPSECS_SPCS	SEPSECS	bioa_018	serine	0.090899	0.165271	0.582319	DeCODE	Q9HD40	Lotta et al.	HMDB0000187	ENSG00000109618	FALSE
MR-IVW	17357_33_SEPSECS_SPCS	SEPSECS	bioa_020	tryptophan	-0.207185	0.165219	0.209842	DeCODE	Q9HD40	Lotta et al.	HMDB0000929	ENSG00000109618	FALSE
MR-IVW	17357_33_SEPSECS_SPCS	SEPSECS	bioa_023	n-acetylornithine	-0.179751	0.165975	0.278808	DeCODE	Q9HD40	Lotta et al.	HMDB0003357	ENSG00000109618	FALSE
MR-IVW	17357_33_SEPSECS_SPCS	SEPSECS	bioa_031	sarcosine	-0.051807	0.16499	0.753521	DeCODE	Q9HD40	Lotta et al.	HMDB0000271	ENSG00000109618	FALSE
MR-IVW	17357_33_SEPSECS_SPCS	SEPSECS	bioa_032	serotonin	0.237109	0.211515	0.262288	DeCODE	Q9HD40	Lotta et al.	HMDB0000259	ENSG00000109618	FALSE
MR-IVW	17357_33_SEPSECS_SPCS	SEPSECS	bioa_033	spermidine	-0.310927	0.193243	0.107616	DeCODE	Q9HD40	Lotta et al.	HMDB0001257	ENSG00000109618	FALSE
MR-IVW	17357_33_SEPSECS_SPCS	SEPSECS	bior_002	acetylcarnitine (c2)	-0.0110637	0.16513	0.946582	DeCODE	Q9HD40	Lotta et al.	HMDB0000201	ENSG00000109618	FALSE
MR-IVW	17357_33_SEPSECS_SPCS	SEPSECS	met-d-Acetate	acetate	0.0588463	0.0736283	0.424154	DeCODE	Q9HD40	Borges et al.	HMDB0000042	ENSG00000109618	FALSE
MR-IVW	17357_33_SEPSECS_SPCS	SEPSECS	met-d-Acetoacetate	acetoacetate	0.106771	0.0736185	0.146965	DeCODE	Q9HD40	Borges et al.	HMDB0000060	ENSG00000109618	FALSE
MR-IVW	17357_33_SEPSECS_SPCS	SEPSECS	met-d-Ala	alanine	-0.0675465	0.0736193	0.358875	DeCODE	Q9HD40	Borges et al.	HMDB0000161	ENSG00000109618	FALSE
MR-IVW	17357_33_SEPSECS_SPCS	SEPSECS	met-d-Gly	glycine	0.0888893	0.0736517	0.227476	DeCODE	Q9HD40	Borges et al.	HMDB0000123	ENSG00000109618	FALSE
MR-IVW	17357_33_SEPSECS_SPCS	SEPSECS	met-d-LA	linoleate (18:2n6)	0.0477005	0.0736434	0.517164	DeCODE	Q9HD40	Borges et al.	HMDB0006270,HMDB0000673	ENSG00000109618	FALSE
MR-IVW	17357_33_SEPSECS_SPCS	SEPSECS	met-d-Phe	phenylalanine	0.126391	0.0736343	0.0860764	DeCODE	Q9HD40	Borges et al.	HMDB0000159	ENSG00000109618	FALSE
MR-IVW	17357_33_SEPSECS_SPCS	SEPSECS	met-d-Pyruvate	pyruvate	-0.0677725	0.0737238	0.357951	DeCODE	Q9HD40	Borges et al.	HMDB0000243	ENSG00000109618	FALSE
MR-IVW	17398_55_HMOX1_HO_1	HMOX1	GCST90199627	n-alpha-acetylornithine	0.10253	0.14506	0.479682	DeCODE	P09601	Chen et al.	HMDB0003357	ENSG00000100292	FALSE
MR-IVW	17398_55_HMOX1_HO_1	HMOX1	GCST90199628	3-methylhistidine	0.0665271	0.119294	0.577066	DeCODE	P09601	Chen et al.	HMDB0000479	ENSG00000100292	FALSE
MR-IVW	17398_55_HMOX1_HO_1	HMOX1	GCST90199629	glycerophosphorylcholine (gpc)	0.0552618	0.119855	0.644746	DeCODE	P09601	Chen et al.	HMDB0000086	ENSG00000100292	FALSE
MR-IVW	17398_55_HMOX1_HO_1	HMOX1	GCST90199669	acetylcarnitine (c2)	0.0657564	0.119488	0.5821	DeCODE	P09601	Chen et al.	HMDB0000201	ENSG00000100292	FALSE
MR-IVW	17398_55_HMOX1_HO_1	HMOX1	GCST90199673	dehydroepiandrosterone sulfate (dhea-s)	-0.128947	0.119736	0.281513	DeCODE	P09601	Chen et al.	HMDB0001032	ENSG00000100292	FALSE
MR-IVW	17398_55_HMOX1_HO_1	HMOX1	GCST90199691	1-methylhistidine	0.012859	0.1273	0.91954	DeCODE	P09601	Chen et al.	HMDB0000001	ENSG00000100292	FALSE
MR-IVW	17398_55_HMOX1_HO_1	HMOX1	GCST90199845	sphinganine-1-phosphate	0.0614358	0.120485	0.610118	DeCODE	P09601	Chen et al.	HMDB0001383	ENSG00000100292	FALSE
MR-IVW	17398_55_HMOX1_HO_1	HMOX1	GCST90199896	sulfate*	-0.216198	0.119715	0.0709273	DeCODE	P09601	Chen et al.	HMDB01448	ENSG00000100292	FALSE
MR-IVW	17398_55_HMOX1_HO_1	HMOX1	GCST90199972	sphingomyelin (d18:1/24:1, d18:2/24:0)*	-0.059313	0.138409	0.668263	DeCODE	P09601	Chen et al.	HMDB0012107	ENSG00000100292	FALSE
MR-IVW	17398_55_HMOX1_HO_1	HMOX1	GCST90200001	sphingomyelin (d18:1/20:0, d16:1/22:0)*	-0.219288	0.171675	0.201481	DeCODE	P09601	Chen et al.	HMDB0012102	ENSG00000100292	FALSE
MR-IVW	17398_55_HMOX1_HO_1	HMOX1	GCST90200049	myristoyl dihydrosphingomyelin (d18:0/14:0)*	-0.126098	0.119545	0.29151	DeCODE	P09601	Chen et al.	HMDB0012085	ENSG00000100292	FALSE
MR-IVW	17398_55_HMOX1_HO_1	HMOX1	GCST90200056	sphingomyelin (d18:0/18:0, d19:0/17:0)*	-0.0600059	0.121712	0.622003	DeCODE	P09601	Chen et al.	HMDB0012087	ENSG00000100292	FALSE
MR-IVW	17398_55_HMOX1_HO_1	HMOX1	GCST90200279	pantothenate	-0.0542669	0.119986	0.65107	DeCODE	P09601	Chen et al.	HMDB0000210	ENSG00000100292	FALSE
MR-IVW	17398_55_HMOX1_HO_1	HMOX1	GCST90200283	3-ureidopropionate	0.182648	0.12505	0.144124	DeCODE	P09601	Chen et al.	HMDB0000026	ENSG00000100292	FALSE
MR-IVW	17398_55_HMOX1_HO_1	HMOX1	GCST90200291	sarcosine	0.0905415	0.156325	0.562463	DeCODE	P09601	Chen et al.	HMDB0000271	ENSG00000100292	FALSE
MR-IVW	17398_55_HMOX1_HO_1	HMOX1	GCST90200296	methyl indole-3-acetate	0.0292449	0.129517	0.821357	DeCODE	P09601	Chen et al.	HMDB0029738	ENSG00000100292	FALSE
MR-IVW	17398_55_HMOX1_HO_1	HMOX1	GCST90200306	butyrate/isobutyrate (4:0)	0.117518	0.137959	0.394306	DeCODE	P09601	Chen et al.	HMDB0000039	ENSG00000100292	FALSE
MR-IVW	17398_55_HMOX1_HO_1	HMOX1	GCST90200314	n-acetylneuraminate	0.0397098	0.119943	0.74059	DeCODE	P09601	Chen et al.	HMDB0000230	ENSG00000100292	FALSE
MR-IVW	17398_55_HMOX1_HO_1	HMOX1	GCST90200318	acetoacetate	0.0162634	0.13091	0.90113	DeCODE	P09601	Chen et al.	HMDB0000060	ENSG00000100292	FALSE
MR-IVW	17398_55_HMOX1_HO_1	HMOX1	GCST90200319	cys-gly, oxidized	0.0607645	0.175158	0.728657	DeCODE	P09601	Chen et al.	HMDB0000078	ENSG00000100292	FALSE
MR-IVW	17398_55_HMOX1_HO_1	HMOX1	GCST90200323	creatine	0.168868	0.187259	0.36717	DeCODE	P09601	Chen et al.	HMDB0000064	ENSG00000100292	FALSE
MR-IVW	17398_55_HMOX1_HO_1	HMOX1	GCST90200325	glycerol	-0.0299708	0.119326	0.801684	DeCODE	P09601	Chen et al.	HMDB0000131	ENSG00000100292	FALSE
MR-IVW	17398_55_HMOX1_HO_1	HMOX1	GCST90200327	choline	0.202552	0.119489	0.0900468	DeCODE	P09601	Chen et al.	HMDB0000097	ENSG00000100292	FALSE
MR-IVW	17398_55_HMOX1_HO_1	HMOX1	GCST90200335	stearoyl sphingomyelin (d18:1/18:0)	-0.12991	0.136731	0.342053	DeCODE	P09601	Chen et al.	HMDB0001348	ENSG00000100292	FALSE
MR-IVW	17398_55_HMOX1_HO_1	HMOX1	GCST90200336	n-palmitoyl-sphingosine (d18:1/16:0)	-0.159106	0.18621	0.392861	DeCODE	P09601	Chen et al.	HMDB0004949	ENSG00000100292	FALSE
MR-IVW	17398_55_HMOX1_HO_1	HMOX1	GCST90200341	n-stearoyl-sphingosine (d18:1/18:0)*	-0.108733	0.146617	0.458323	DeCODE	P09601	Chen et al.	HMDB0004950	ENSG00000100292	FALSE
MR-IVW	17398_55_HMOX1_HO_1	HMOX1	GCST90200345	s-adenosylhomocysteine (sah)	-0.0635395	0.138586	0.646604	DeCODE	P09601	Chen et al.	HMDB00939	ENSG00000100292	FALSE
MR-IVW	17398_55_HMOX1_HO_1	HMOX1	GCST90200351	n-acetylputrescine	0.136109	0.119628	0.255216	DeCODE	P09601	Chen et al.	HMDB0002064	ENSG00000100292	FALSE
MR-IVW	17398_55_HMOX1_HO_1	HMOX1	GCST90200354	linoleate (18:2n6)	-0.0141178	0.119507	0.905961	DeCODE	P09601	Chen et al.	HMDB0006270,HMDB0000673	ENSG00000100292	FALSE
MR-IVW	17398_55_HMOX1_HO_1	HMOX1	GCST90200355	adenosine 5'-diphosphate (adp)	0.231777	0.179307	0.196139	DeCODE	P09601	Chen et al.	HMDB0001341	ENSG00000100292	FALSE
MR-IVW	17398_55_HMOX1_HO_1	HMOX1	GCST90200356	adenosine 5'-monophosphate (amp)	0.0149621	0.119809	0.900616	DeCODE	P09601	Chen et al.	HMDB0000045	ENSG00000100292	FALSE
MR-IVW	17398_55_HMOX1_HO_1	HMOX1	GCST90200358	arachidonate (20:4n6)	-0.0602225	0.119419	0.614054	DeCODE	P09601	Chen et al.	HMDB0001043	ENSG00000100292	FALSE
MR-IVW	17398_55_HMOX1_HO_1	HMOX1	GCST90200361	beta-alanine	0.0486037	0.120576	0.686877	DeCODE	P09601	Chen et al.	HMDB0000056	ENSG00000100292	FALSE
MR-IVW	17398_55_HMOX1_HO_1	HMOX1	GCST90200362	succinate	-0.0557627	0.121865	0.647255	DeCODE	P09601	Chen et al.	HMDB0000254	ENSG00000100292	FALSE
MR-IVW	17398_55_HMOX1_HO_1	HMOX1	GCST90200363	choline phosphate	-0.0829603	0.12353	0.501851	DeCODE	P09601	Chen et al.	HMDB0001565	ENSG00000100292	FALSE
MR-IVW	17398_55_HMOX1_HO_1	HMOX1	GCST90200364	cysteinylglycine	-0.101585	0.119835	0.3966	DeCODE	P09601	Chen et al.	HMDB0000078	ENSG00000100292	FALSE
MR-IVW	17398_55_HMOX1_HO_1	HMOX1	GCST90200370	aspartate	0.109785	0.119552	0.358461	DeCODE	P09601	Chen et al.	HMDB0000191	ENSG00000100292	FALSE
MR-IVW	17398_55_HMOX1_HO_1	HMOX1	GCST90200372	arginine	0.0288373	0.119673	0.809581	DeCODE	P09601	Chen et al.	HMDB0000517	ENSG00000100292	FALSE
MR-IVW	17398_55_HMOX1_HO_1	HMOX1	GCST90200374	sphinganine	0.167054	0.177273	0.346011	DeCODE	P09601	Chen et al.	HMDB0000269	ENSG00000100292	FALSE
MR-IVW	17398_55_HMOX1_HO_1	HMOX1	GCST90200376	flavin adenine dinucleotide (fad)	0.186081	0.137297	0.175318	DeCODE	P09601	Chen et al.	HMDB0001248	ENSG00000100292	FALSE
MR-IVW	17398_55_HMOX1_HO_1	HMOX1	GCST90200378	cortisol	0.1549	0.135785	0.253963	DeCODE	P09601	Chen et al.	HMDB0000063	ENSG00000100292	FALSE
MR-IVW	17398_55_HMOX1_HO_1	HMOX1	GCST90200383	cystathionine	-0.154519	0.121324	0.202801	DeCODE	P09601	Chen et al.	HMDB0000099	ENSG00000100292	FALSE
MR-IVW	17398_55_HMOX1_HO_1	HMOX1	GCST90200384	guanidinoacetate	-0.0445056	0.121938	0.715123	DeCODE	P09601	Chen et al.	HMDB0000128	ENSG00000100292	FALSE
MR-IVW	17398_55_HMOX1_HO_1	HMOX1	GCST90200385	sphingosine	0.0723535	0.128358	0.572968	DeCODE	P09601	Chen et al.	HMDB0000252	ENSG00000100292	FALSE
MR-IVW	17398_55_HMOX1_HO_1	HMOX1	GCST90200390	stearate (18:0)	-0.104465	0.119418	0.38169	DeCODE	P09601	Chen et al.	HMDB0000827	ENSG00000100292	FALSE
MR-IVW	17398_55_HMOX1_HO_1	HMOX1	GCST90200391	methionine	-0.0964973	0.119782	0.420471	DeCODE	P09601	Chen et al.	HMDB0000696	ENSG00000100292	FALSE
MR-IVW	17398_55_HMOX1_HO_1	HMOX1	GCST90200393	phosphate	0.00265687	0.1196	0.982277	DeCODE	P09601	Chen et al.	HMDB0001429	ENSG00000100292	FALSE
MR-IVW	17398_55_HMOX1_HO_1	HMOX1	GCST90200394	inosine	-0.0845672	0.15452	0.58418	DeCODE	P09601	Chen et al.	HMDB0000195	ENSG00000100292	FALSE
MR-IVW	17398_55_HMOX1_HO_1	HMOX1	GCST90200395	inosine 5'-monophosphate (imp)	0.178715	0.178152	0.315782	DeCODE	P09601	Chen et al.	HMDB0000175	ENSG00000100292	FALSE
MR-IVW	17398_55_HMOX1_HO_1	HMOX1	GCST90200396	phenylalanine	-0.182017	0.119736	0.128473	DeCODE	P09601	Chen et al.	HMDB0000159	ENSG00000100292	FALSE
MR-IVW	17398_55_HMOX1_HO_1	HMOX1	GCST90200397	palmitate (16:0)	-0.0195503	0.11944	0.869981	DeCODE	P09601	Chen et al.	HMDB0000220	ENSG00000100292	FALSE
MR-IVW	17398_55_HMOX1_HO_1	HMOX1	GCST90200400	nicotinamide	-0.128394	0.124419	0.302098	DeCODE	P09601	Chen et al.	HMDB0001406	ENSG00000100292	FALSE
MR-IVW	17398_55_HMOX1_HO_1	HMOX1	GCST90200403	citrulline	0.0518627	0.138244	0.707547	DeCODE	P09601	Chen et al.	HMDB0000904	ENSG00000100292	FALSE
MR-IVW	17398_55_HMOX1_HO_1	HMOX1	GCST90200404	ornithine	0.0433484	0.141601	0.759506	DeCODE	P09601	Chen et al.	HMDB0000214	ENSG00000100292	FALSE
MR-IVW	17398_55_HMOX1_HO_1	HMOX1	GCST90200405	retinol (vitamin a)	-0.0138912	0.119601	0.907537	DeCODE	P09601	Chen et al.	HMDB0000305	ENSG00000100292	FALSE
MR-IVW	17398_55_HMOX1_HO_1	HMOX1	GCST90200406	1-methylnicotinamide	0.0267664	0.154568	0.862519	DeCODE	P09601	Chen et al.	HMDB0000699	ENSG00000100292	FALSE
MR-IVW	17398_55_HMOX1_HO_1	HMOX1	GCST90200407	uridine	0.0381903	0.119557	0.749398	DeCODE	P09601	Chen et al.	HMDB0000296	ENSG00000100292	FALSE
MR-IVW	17398_55_HMOX1_HO_1	HMOX1	GCST90200415	serine	0.301711	0.119416	0.011519	DeCODE	P09601	Chen et al.	HMDB0000187	ENSG00000100292	FALSE
MR-IVW	17398_55_HMOX1_HO_1	HMOX1	GCST90200417	urea	0.0786006	0.145762	0.589721	DeCODE	P09601	Chen et al.	HMDB0000294	ENSG00000100292	FALSE
MR-IVW	17398_55_HMOX1_HO_1	HMOX1	GCST90200418	pyridoxal	0.00982868	0.121269	0.935403	DeCODE	P09601	Chen et al.	HMDB0001545	ENSG00000100292	FALSE
MR-IVW	17398_55_HMOX1_HO_1	HMOX1	GCST90200422	serotonin	0.225083	0.137996	0.102874	DeCODE	P09601	Chen et al.	HMDB0000259	ENSG00000100292	FALSE
MR-IVW	17398_55_HMOX1_HO_1	HMOX1	GCST90200423	spermidine	0.133121	0.126702	0.293415	DeCODE	P09601	Chen et al.	HMDB0001257	ENSG00000100292	FALSE
MR-IVW	17398_55_HMOX1_HO_1	HMOX1	GCST90200429	cytidine	0.00240211	0.124105	0.984558	DeCODE	P09601	Chen et al.	HMDB0000089	ENSG00000100292	FALSE
MR-IVW	17398_55_HMOX1_HO_1	HMOX1	GCST90200430	pyruvate	0.0815501	0.127444	0.522243	DeCODE	P09601	Chen et al.	HMDB0000243	ENSG00000100292	FALSE
MR-IVW	17398_55_HMOX1_HO_1	HMOX1	GCST90200431	alanine	0.0814708	0.152746	0.593775	DeCODE	P09601	Chen et al.	HMDB0000161	ENSG00000100292	FALSE
MR-IVW	17398_55_HMOX1_HO_1	HMOX1	GCST90200437	fructose	-0.0538501	0.120405	0.6547	DeCODE	P09601	Chen et al.	HMDB0000660	ENSG00000100292	FALSE
MR-IVW	17398_55_HMOX1_HO_1	HMOX1	GCST90200438	alpha-ketobutyrate	-0.153537	0.133673	0.250719	DeCODE	P09601	Chen et al.	HMDB0000005	ENSG00000100292	FALSE
MR-IVW	17398_55_HMOX1_HO_1	HMOX1	GCST90200439	cysteine	-0.0888479	0.160437	0.579723	DeCODE	P09601	Chen et al.	HMDB0000574	ENSG00000100292	FALSE
MR-IVW	17398_55_HMOX1_HO_1	HMOX1	GCST90200441	tryptophan	0.0175275	0.119684	0.883568	DeCODE	P09601	Chen et al.	HMDB0000929	ENSG00000100292	FALSE
MR-IVW	17398_55_HMOX1_HO_1	HMOX1	GCST90200447	maltose	0.0711322	0.164035	0.66455	DeCODE	P09601	Chen et al.	HMDB0000163	ENSG00000100292	FALSE
MR-IVW	17398_55_HMOX1_HO_1	HMOX1	GCST90200455	alpha-ketoglutarate	-0.0513192	0.157497	0.744544	DeCODE	P09601	Chen et al.	HMDB0000208	ENSG00000100292	FALSE
MR-IVW	17398_55_HMOX1_HO_1	HMOX1	GCST90200684	n-acetyl-aspartyl-glutamate (naag)	0.101963	0.123734	0.409912	DeCODE	P09601	Chen et al.	HMDB0001067	ENSG00000100292	FALSE
MR-IVW	17398_55_HMOX1_HO_1	HMOX1	GCST90200687	bilirubin (e,z or z,e)*	0.00799795	0.182844	0.96511	DeCODE	P09601	Chen et al.	HMDB0000488	ENSG00000100292	FALSE
MR-IVW	17398_55_HMOX1_HO_1	HMOX1	GCST90200691	n-delta-acetylornithine	0.0366582	0.119513	0.759048	DeCODE	P09601	Chen et al.	HMDB0003357	ENSG00000100292	FALSE
MR-IVW	17398_55_HMOX1_HO_1	HMOX1	GCST90200704	bilirubin (z,z)	0.104399	0.169009	0.536764	DeCODE	P09601	Chen et al.	HMDB0000054	ENSG00000100292	FALSE
MR-IVW	17398_55_HMOX1_HO_1	HMOX1	GCST90200706	biliverdin	0.0570539	0.13544	0.673574	DeCODE	P09601	Chen et al.	HMDB0001008	ENSG00000100292	TRUE
MR-IVW	17398_55_HMOX1_HO_1	HMOX1	GCST90200707	glycine	0.285421	0.119485	0.0169051	DeCODE	P09601	Chen et al.	HMDB0000123	ENSG00000100292	FALSE
MR-IVW	17398_55_HMOX1_HO_1	HMOX1	M00054	tryptophan	0.0086031	0.266364	0.974234	DeCODE	P09601	Shin et al.	HMDB0000929	ENSG00000100292	FALSE
MR-IVW	17398_55_HMOX1_HO_1	HMOX1	M00555	adenosine	-0.275937	0.556094	0.619749	DeCODE	P09601	Shin et al.	HMDB0000050	ENSG00000100292	FALSE
MR-IVW	17398_55_HMOX1_HO_1	HMOX1	M00577	fructose	0.0328107	0.266764	0.902111	DeCODE	P09601	Shin et al.	HMDB0000660	ENSG00000100292	FALSE
MR-IVW	17398_55_HMOX1_HO_1	HMOX1	M00599	pyruvate	0.548749	0.312154	0.0787572	DeCODE	P09601	Shin et al.	HMDB0000243	ENSG00000100292	FALSE
MR-IVW	17398_55_HMOX1_HO_1	HMOX1	M00606	uridine	-0.0625761	0.26638	0.814276	DeCODE	P09601	Shin et al.	HMDB0000296	ENSG00000100292	FALSE
MR-IVW	17398_55_HMOX1_HO_1	HMOX1	M01105	linoleate (18:2n6)	-0.0616111	0.26676	0.817345	DeCODE	P09601	Shin et al.	HMDB0006270,HMDB0000673	ENSG00000100292	FALSE
MR-IVW	17398_55_HMOX1_HO_1	HMOX1	M01110	arachidonate (20:4n6)	-0.112392	0.266145	0.672808	DeCODE	P09601	Shin et al.	HMDB0001043	ENSG00000100292	FALSE
MR-IVW	17398_55_HMOX1_HO_1	HMOX1	M01123	inosine	-1.07079	1.18891	0.367775	DeCODE	P09601	Shin et al.	HMDB0000195	ENSG00000100292	FALSE
MR-IVW	17398_55_HMOX1_HO_1	HMOX1	M01302	methionine	-0.301623	0.266497	0.257717	DeCODE	P09601	Shin et al.	HMDB0000696	ENSG00000100292	FALSE
MR-IVW	17398_55_HMOX1_HO_1	HMOX1	M01336	palmitate (16:0)	-0.0224058	0.266416	0.932976	DeCODE	P09601	Shin et al.	HMDB0000220	ENSG00000100292	FALSE
MR-IVW	17398_55_HMOX1_HO_1	HMOX1	M01358	stearate (18:0)	0.158512	0.428519	0.711453	DeCODE	P09601	Shin et al.	HMDB0000827	ENSG00000100292	FALSE
MR-IVW	17398_55_HMOX1_HO_1	HMOX1	M01493	ornithine	0.24313	0.267229	0.362917	DeCODE	P09601	Shin et al.	HMDB0000214	ENSG00000100292	FALSE
MR-IVW	17398_55_HMOX1_HO_1	HMOX1	M01508	pantothenate	0.190537	0.269963	0.48032	DeCODE	P09601	Shin et al.	HMDB0000210	ENSG00000100292	FALSE
MR-IVW	17398_55_HMOX1_HO_1	HMOX1	M01638	arginine	0.00343652	0.507594	0.994598	DeCODE	P09601	Shin et al.	HMDB0000517	ENSG00000100292	FALSE
MR-IVW	17398_55_HMOX1_HO_1	HMOX1	M01640	ascorbate (vitamin c)	0.253634	0.502916	0.614032	DeCODE	P09601	Shin et al.	HMDB0000044	ENSG00000100292	FALSE
MR-IVW	17398_55_HMOX1_HO_1	HMOX1	M01670	urea	0.222724	0.266478	0.403265	DeCODE	P09601	Shin et al.	HMDB0000294	ENSG00000100292	FALSE
MR-IVW	17398_55_HMOX1_HO_1	HMOX1	M01712	cortisol	0.162864	0.266517	0.541145	DeCODE	P09601	Shin et al.	HMDB0000063	ENSG00000100292	FALSE
MR-IVW	17398_55_HMOX1_HO_1	HMOX1	M01827	riboflavin (vitamin b2)	0.259635	0.578677	0.65367	DeCODE	P09601	Shin et al.	HMDB0000244	ENSG00000100292	FALSE
MR-IVW	17398_55_HMOX1_HO_1	HMOX1	M02132	citrulline	0.486728	0.26688	0.068186	DeCODE	P09601	Shin et al.	HMDB0000904	ENSG00000100292	FALSE
MR-IVW	17398_55_HMOX1_HO_1	HMOX1	M02137	biliverdin	-0.0778109	0.433846	0.857662	DeCODE	P09601	Shin et al.	HMDB0001008	ENSG00000100292	TRUE
MR-IVW	17398_55_HMOX1_HO_1	HMOX1	M02342	serotonin (5ht)	0.453939	0.300153	0.130443	DeCODE	P09601	Shin et al.	HMDB0000259	ENSG00000100292	FALSE
MR-IVW	17398_55_HMOX1_HO_1	HMOX1	M11438	phosphate	-0.182332	0.266608	0.494041	DeCODE	P09601	Shin et al.	HMDB0001429	ENSG00000100292	FALSE
MR-IVW	17398_55_HMOX1_HO_1	HMOX1	M15122	glycerol	-0.013293	0.26642	0.960206	DeCODE	P09601	Shin et al.	HMDB0000131	ENSG00000100292	FALSE
MR-IVW	17398_55_HMOX1_HO_1	HMOX1	M15488	acetylphosphate	-0.275937	0.556094	0.619749	DeCODE	P09601	Shin et al.	HMDB0001494	ENSG00000100292	FALSE
MR-IVW	17398_55_HMOX1_HO_1	HMOX1	M15506	choline	0.307669	0.267172	0.249495	DeCODE	P09601	Shin et al.	HMDB0000097	ENSG00000100292	FALSE
MR-IVW	17398_55_HMOX1_HO_1	HMOX1	M15630	n-acetylornithine	-0.106777	0.270231	0.692744	DeCODE	P09601	Shin et al.	HMDB0003357	ENSG00000100292	FALSE
MR-IVW	17398_55_HMOX1_HO_1	HMOX1	M15677	3-methylhistidine	0.016799	0.37124	0.963907	DeCODE	P09601	Shin et al.	HMDB0000479	ENSG00000100292	FALSE
MR-IVW	17398_55_HMOX1_HO_1	HMOX1	M15990	glycerophosphorylcholine (gpc)	-0.185867	0.277378	0.502805	DeCODE	P09601	Shin et al.	HMDB0000086	ENSG00000100292	FALSE
MR-IVW	17398_55_HMOX1_HO_1	HMOX1	M15996	aspartate	-0.0733773	0.267715	0.784017	DeCODE	P09601	Shin et al.	HMDB0000191	ENSG00000100292	FALSE
MR-IVW	17398_55_HMOX1_HO_1	HMOX1	M20489	glucose	0.316118	0.429539	0.461763	DeCODE	P09601	Shin et al.	HMDB0000122	ENSG00000100292	FALSE
MR-IVW	17398_55_HMOX1_HO_1	HMOX1	M21044	2-hydroxybutyrate (ahb)	0.129638	0.266162	0.626211	DeCODE	P09601	Shin et al.	HMDB0000008	ENSG00000100292	FALSE
MR-IVW	17398_55_HMOX1_HO_1	HMOX1	M27718	creatine	0.0362242	0.484345	0.940382	DeCODE	P09601	Shin et al.	HMDB0000064	ENSG00000100292	FALSE
MR-IVW	17398_55_HMOX1_HO_1	HMOX1	M31453	cysteine	-0.736536	0.268088	0.00600759	DeCODE	P09601	Shin et al.	HMDB0000574	ENSG00000100292	FALSE
MR-IVW	17398_55_HMOX1_HO_1	HMOX1	M32198	acetylcarnitine (c2)	0.264579	0.266338	0.320516	DeCODE	P09601	Shin et al.	HMDB0000201	ENSG00000100292	FALSE
MR-IVW	17398_55_HMOX1_HO_1	HMOX1	M32315	serine	0.0313092	0.266473	0.906468	DeCODE	P09601	Shin et al.	HMDB0000187	ENSG00000100292	FALSE
MR-IVW	17398_55_HMOX1_HO_1	HMOX1	M32338	glycine	0.0268676	0.266345	0.91965	DeCODE	P09601	Shin et al.	HMDB0000123	ENSG00000100292	FALSE
MR-IVW	17398_55_HMOX1_HO_1	HMOX1	M32339	alanine	0.168586	0.278859	0.545474	DeCODE	P09601	Shin et al.	HMDB0000161	ENSG00000100292	FALSE
MR-IVW	17398_55_HMOX1_HO_1	HMOX1	M32425	dehydroepiandrosterone sulfate (dhea-s)	-0.192444	0.266516	0.470249	DeCODE	P09601	Shin et al.	HMDB0001032	ENSG00000100292	FALSE
MR-IVW	17398_55_HMOX1_HO_1	HMOX1	M32593	heme	-0.318467	0.296004	0.281977	DeCODE	P09601	Shin et al.	HMDB0003178	ENSG00000100292	TRUE
MR-IVW	17398_55_HMOX1_HO_1	HMOX1	M33453	alpha-ketoglutarate	0.542062	0.302081	0.0727448	DeCODE	P09601	Shin et al.	HMDB0000208	ENSG00000100292	FALSE
MR-IVW	17398_55_HMOX1_HO_1	HMOX1	bioa_001	alanine	-0.111336	0.0787321	0.157331	DeCODE	P09601	Lotta et al.	HMDB0000161	ENSG00000100292	FALSE
MR-IVW	17398_55_HMOX1_HO_1	HMOX1	bioa_002	arginine	0.103169	0.130325	0.428578	DeCODE	P09601	Lotta et al.	HMDB0000517	ENSG00000100292	FALSE
MR-IVW	17398_55_HMOX1_HO_1	HMOX1	bioa_004	aspartate	-0.216709	0.130215	0.0960641	DeCODE	P09601	Lotta et al.	HMDB0000191	ENSG00000100292	FALSE
MR-IVW	17398_55_HMOX1_HO_1	HMOX1	bioa_005	citrulline	0.334082	0.18096	0.0648678	DeCODE	P09601	Lotta et al.	HMDB0000904	ENSG00000100292	FALSE
MR-IVW	17398_55_HMOX1_HO_1	HMOX1	bioa_008	glycine	-0.135052	0.116287	0.245495	DeCODE	P09601	Lotta et al.	HMDB0000123	ENSG00000100292	FALSE
MR-IVW	17398_55_HMOX1_HO_1	HMOX1	bioa_013	methionine	-0.0229506	0.129813	0.859668	DeCODE	P09601	Lotta et al.	HMDB0000696	ENSG00000100292	FALSE
MR-IVW	17398_55_HMOX1_HO_1	HMOX1	bioa_014	ornithine	0.230614	0.129908	0.0758637	DeCODE	P09601	Lotta et al.	HMDB0000214	ENSG00000100292	FALSE
MR-IVW	17398_55_HMOX1_HO_1	HMOX1	bioa_015	phenylethylamine	-0.0424601	0.11751	0.717852	DeCODE	P09601	Lotta et al.	HMDB0012275	ENSG00000100292	FALSE
MR-IVW	17398_55_HMOX1_HO_1	HMOX1	bioa_018	serine	0.0951796	0.129837	0.463516	DeCODE	P09601	Lotta et al.	HMDB0000187	ENSG00000100292	FALSE
MR-IVW	17398_55_HMOX1_HO_1	HMOX1	bioa_020	tryptophan	0.242549	0.214312	0.257737	DeCODE	P09601	Lotta et al.	HMDB0000929	ENSG00000100292	FALSE
MR-IVW	17398_55_HMOX1_HO_1	HMOX1	bioa_023	n-acetylornithine	0.112453	0.130393	0.38846	DeCODE	P09601	Lotta et al.	HMDB0003357	ENSG00000100292	FALSE
MR-IVW	17398_55_HMOX1_HO_1	HMOX1	bioa_031	sarcosine	0.114983	0.0686206	0.0938097	DeCODE	P09601	Lotta et al.	HMDB0000271	ENSG00000100292	FALSE
MR-IVW	17398_55_HMOX1_HO_1	HMOX1	bioa_032	serotonin	-0.0544578	0.18473	0.768149	DeCODE	P09601	Lotta et al.	HMDB0000259	ENSG00000100292	FALSE
MR-IVW	17398_55_HMOX1_HO_1	HMOX1	bioa_033	spermidine	-0.0326896	0.0809931	0.6865	DeCODE	P09601	Lotta et al.	HMDB0001257	ENSG00000100292	FALSE
MR-IVW	17398_55_HMOX1_HO_1	HMOX1	bior_002	acetylcarnitine (c2)	0.13311	0.129726	0.304848	DeCODE	P09601	Lotta et al.	HMDB0000201	ENSG00000100292	FALSE
MR-IVW	17398_55_HMOX1_HO_1	HMOX1	met-d-Acetate	acetate	0.0299524	0.0304788	0.325741	DeCODE	P09601	Borges et al.	HMDB0000042	ENSG00000100292	FALSE
MR-IVW	17398_55_HMOX1_HO_1	HMOX1	met-d-Acetoacetate	acetoacetate	0.00518235	0.0393421	0.895202	DeCODE	P09601	Borges et al.	HMDB0000060	ENSG00000100292	FALSE
MR-IVW	17398_55_HMOX1_HO_1	HMOX1	met-d-Ala	alanine	-0.0329458	0.0304751	0.279664	DeCODE	P09601	Borges et al.	HMDB0000161	ENSG00000100292	FALSE
MR-IVW	17398_55_HMOX1_HO_1	HMOX1	met-d-Gly	glycine	-0.0750156	0.0337887	0.0264094	DeCODE	P09601	Borges et al.	HMDB0000123	ENSG00000100292	FALSE
MR-IVW	17398_55_HMOX1_HO_1	HMOX1	met-d-LA	linoleate (18:2n6)	0.0100778	0.0304851	0.740961	DeCODE	P09601	Borges et al.	HMDB0006270,HMDB0000673	ENSG00000100292	FALSE
MR-IVW	17398_55_HMOX1_HO_1	HMOX1	met-d-Phe	phenylalanine	-0.0530485	0.0315604	0.0927902	DeCODE	P09601	Borges et al.	HMDB0000159	ENSG00000100292	FALSE
MR-IVW	17398_55_HMOX1_HO_1	HMOX1	met-d-Pyruvate	pyruvate	-0.0390369	0.0305183	0.200851	DeCODE	P09601	Borges et al.	HMDB0000243	ENSG00000100292	FALSE
MR-IVW	17466_72_ACSF2_ACSF2	ACSF2	GCST90199627	n-alpha-acetylornithine	-0.15806	0.44956	0.725147	DeCODE	Q96CM8	Chen et al.	HMDB0003357	ENSG00000167107	FALSE
MR-IVW	17466_72_ACSF2_ACSF2	ACSF2	GCST90199628	3-methylhistidine	0.227754	0.369707	0.537868	DeCODE	Q96CM8	Chen et al.	HMDB0000479	ENSG00000167107	FALSE
MR-IVW	17466_72_ACSF2_ACSF2	ACSF2	GCST90199629	glycerophosphorylcholine (gpc)	0.1605	0.37144	0.665667	DeCODE	Q96CM8	Chen et al.	HMDB0000086	ENSG00000167107	FALSE
MR-IVW	17466_72_ACSF2_ACSF2	ACSF2	GCST90199669	acetylcarnitine (c2)	-0.192553	0.370313	0.603083	DeCODE	Q96CM8	Chen et al.	HMDB0000201	ENSG00000167107	FALSE
MR-IVW	17466_72_ACSF2_ACSF2	ACSF2	GCST90199673	dehydroepiandrosterone sulfate (dhea-s)	-0.0259235	0.371083	0.944306	DeCODE	Q96CM8	Chen et al.	HMDB0001032	ENSG00000167107	FALSE
MR-IVW	17466_72_ACSF2_ACSF2	ACSF2	GCST90199691	1-methylhistidine	0.696428	0.371049	0.0605297	DeCODE	Q96CM8	Chen et al.	HMDB0000001	ENSG00000167107	FALSE
MR-IVW	17466_72_ACSF2_ACSF2	ACSF2	GCST90199845	sphinganine-1-phosphate	0.368849	0.373383	0.323222	DeCODE	Q96CM8	Chen et al.	HMDB0001383	ENSG00000167107	FALSE
MR-IVW	17466_72_ACSF2_ACSF2	ACSF2	GCST90199896	sulfate*	0.151458	0.371035	0.683124	DeCODE	Q96CM8	Chen et al.	HMDB01448	ENSG00000167107	FALSE
MR-IVW	17466_72_ACSF2_ACSF2	ACSF2	GCST90199972	sphingomyelin (d18:1/24:1, d18:2/24:0)*	0.0263627	0.370207	0.94323	DeCODE	Q96CM8	Chen et al.	HMDB0012107	ENSG00000167107	FALSE
MR-IVW	17466_72_ACSF2_ACSF2	ACSF2	GCST90200001	sphingomyelin (d18:1/20:0, d16:1/22:0)*	-0.104534	0.370429	0.777792	DeCODE	Q96CM8	Chen et al.	HMDB0012102	ENSG00000167107	FALSE
MR-IVW	17466_72_ACSF2_ACSF2	ACSF2	GCST90200049	myristoyl dihydrosphingomyelin (d18:0/14:0)*	0.265042	0.370487	0.47437	DeCODE	Q96CM8	Chen et al.	HMDB0012085	ENSG00000167107	FALSE
MR-IVW	17466_72_ACSF2_ACSF2	ACSF2	GCST90200056	sphingomyelin (d18:0/18:0, d19:0/17:0)*	0.485136	0.370012	0.189812	DeCODE	Q96CM8	Chen et al.	HMDB0012087	ENSG00000167107	FALSE
MR-IVW	17466_72_ACSF2_ACSF2	ACSF2	GCST90200279	pantothenate	0.0634518	0.371852	0.864509	DeCODE	Q96CM8	Chen et al.	HMDB0000210	ENSG00000167107	FALSE
MR-IVW	17466_72_ACSF2_ACSF2	ACSF2	GCST90200283	3-ureidopropionate	0.677427	0.387488	0.0804204	DeCODE	Q96CM8	Chen et al.	HMDB0000026	ENSG00000167107	FALSE
MR-IVW	17466_72_ACSF2_ACSF2	ACSF2	GCST90200291	sarcosine	-0.0339344	0.371196	0.92716	DeCODE	Q96CM8	Chen et al.	HMDB0000271	ENSG00000167107	FALSE
MR-IVW	17466_72_ACSF2_ACSF2	ACSF2	GCST90200296	methyl indole-3-acetate	0.421944	0.40137	0.29314	DeCODE	Q96CM8	Chen et al.	HMDB0029738	ENSG00000167107	FALSE
MR-IVW	17466_72_ACSF2_ACSF2	ACSF2	GCST90200306	butyrate/isobutyrate (4:0)	0.436765	0.376208	0.245656	DeCODE	Q96CM8	Chen et al.	HMDB0000039	ENSG00000167107	TRUE
MR-IVW	17466_72_ACSF2_ACSF2	ACSF2	GCST90200314	n-acetylneuraminate	0.0639894	0.371716	0.863323	DeCODE	Q96CM8	Chen et al.	HMDB0000230	ENSG00000167107	FALSE
MR-IVW	17466_72_ACSF2_ACSF2	ACSF2	GCST90200318	acetoacetate	-0.369628	0.405699	0.362248	DeCODE	Q96CM8	Chen et al.	HMDB0000060	ENSG00000167107	FALSE
MR-IVW	17466_72_ACSF2_ACSF2	ACSF2	GCST90200319	cys-gly, oxidized	0.404986	0.370427	0.274264	DeCODE	Q96CM8	Chen et al.	HMDB0000078	ENSG00000167107	FALSE
MR-IVW	17466_72_ACSF2_ACSF2	ACSF2	GCST90200323	creatine	0.470868	0.369768	0.202872	DeCODE	Q96CM8	Chen et al.	HMDB0000064	ENSG00000167107	FALSE
MR-IVW	17466_72_ACSF2_ACSF2	ACSF2	GCST90200325	glycerol	-0.0812931	0.369804	0.826005	DeCODE	Q96CM8	Chen et al.	HMDB0000131	ENSG00000167107	FALSE
MR-IVW	17466_72_ACSF2_ACSF2	ACSF2	GCST90200327	choline	0.3257	0.370302	0.379101	DeCODE	Q96CM8	Chen et al.	HMDB0000097	ENSG00000167107	FALSE
MR-IVW	17466_72_ACSF2_ACSF2	ACSF2	GCST90200335	stearoyl sphingomyelin (d18:1/18:0)	-0.079282	0.370408	0.830516	DeCODE	Q96CM8	Chen et al.	HMDB0001348	ENSG00000167107	FALSE
MR-IVW	17466_72_ACSF2_ACSF2	ACSF2	GCST90200336	n-palmitoyl-sphingosine (d18:1/16:0)	0.695381	0.37015	0.0602929	DeCODE	Q96CM8	Chen et al.	HMDB0004949	ENSG00000167107	FALSE
MR-IVW	17466_72_ACSF2_ACSF2	ACSF2	GCST90200341	n-stearoyl-sphingosine (d18:1/18:0)*	0.473006	0.370462	0.201672	DeCODE	Q96CM8	Chen et al.	HMDB0004950	ENSG00000167107	FALSE
MR-IVW	17466_72_ACSF2_ACSF2	ACSF2	GCST90200345	s-adenosylhomocysteine (sah)	-0.189615	0.429494	0.658861	DeCODE	Q96CM8	Chen et al.	HMDB00939	ENSG00000167107	FALSE
MR-IVW	17466_72_ACSF2_ACSF2	ACSF2	GCST90200351	n-acetylputrescine	0.400444	0.370719	0.280061	DeCODE	Q96CM8	Chen et al.	HMDB0002064	ENSG00000167107	FALSE
MR-IVW	17466_72_ACSF2_ACSF2	ACSF2	GCST90200354	linoleate (18:2n6)	-0.0449847	0.370364	0.903326	DeCODE	Q96CM8	Chen et al.	HMDB0006270,HMDB0000673	ENSG00000167107	FALSE
MR-IVW	17466_72_ACSF2_ACSF2	ACSF2	GCST90200355	adenosine 5'-diphosphate (adp)	-0.61084	0.495836	0.217972	DeCODE	Q96CM8	Chen et al.	HMDB0001341	ENSG00000167107	FALSE
MR-IVW	17466_72_ACSF2_ACSF2	ACSF2	GCST90200356	adenosine 5'-monophosphate (amp)	0.176158	0.371304	0.635193	DeCODE	Q96CM8	Chen et al.	HMDB0000045	ENSG00000167107	TRUE
MR-IVW	17466_72_ACSF2_ACSF2	ACSF2	GCST90200358	arachidonate (20:4n6)	0.220476	0.370087	0.551349	DeCODE	Q96CM8	Chen et al.	HMDB0001043	ENSG00000167107	FALSE
MR-IVW	17466_72_ACSF2_ACSF2	ACSF2	GCST90200361	beta-alanine	0.541501	0.373633	0.147257	DeCODE	Q96CM8	Chen et al.	HMDB0000056	ENSG00000167107	FALSE
MR-IVW	17466_72_ACSF2_ACSF2	ACSF2	GCST90200362	succinate	0.413654	0.377654	0.273373	DeCODE	Q96CM8	Chen et al.	HMDB0000254	ENSG00000167107	FALSE
MR-IVW	17466_72_ACSF2_ACSF2	ACSF2	GCST90200363	choline phosphate	0.173617	0.370696	0.639531	DeCODE	Q96CM8	Chen et al.	HMDB0001565	ENSG00000167107	FALSE
MR-IVW	17466_72_ACSF2_ACSF2	ACSF2	GCST90200364	cysteinylglycine	1.18791	0.371168	0.00137206	DeCODE	Q96CM8	Chen et al.	HMDB0000078	ENSG00000167107	FALSE
MR-IVW	17466_72_ACSF2_ACSF2	ACSF2	GCST90200370	aspartate	0.25849	0.37051	0.485391	DeCODE	Q96CM8	Chen et al.	HMDB0000191	ENSG00000167107	FALSE
MR-IVW	17466_72_ACSF2_ACSF2	ACSF2	GCST90200372	arginine	-0.304879	0.370865	0.411034	DeCODE	Q96CM8	Chen et al.	HMDB0000517	ENSG00000167107	FALSE
MR-IVW	17466_72_ACSF2_ACSF2	ACSF2	GCST90200374	sphinganine	-0.449267	0.390494	0.249934	DeCODE	Q96CM8	Chen et al.	HMDB0000269	ENSG00000167107	FALSE
MR-IVW	17466_72_ACSF2_ACSF2	ACSF2	GCST90200376	flavin adenine dinucleotide (fad)	-0.0890956	0.425534	0.834156	DeCODE	Q96CM8	Chen et al.	HMDB0001248	ENSG00000167107	FALSE
MR-IVW	17466_72_ACSF2_ACSF2	ACSF2	GCST90200378	cortisol	-0.16463	0.371871	0.657977	DeCODE	Q96CM8	Chen et al.	HMDB0000063	ENSG00000167107	FALSE
MR-IVW	17466_72_ACSF2_ACSF2	ACSF2	GCST90200383	cystathionine	0.145427	0.376002	0.698926	DeCODE	Q96CM8	Chen et al.	HMDB0000099	ENSG00000167107	FALSE
MR-IVW	17466_72_ACSF2_ACSF2	ACSF2	GCST90200384	guanidinoacetate	-0.773154	0.37076	0.0370402	DeCODE	Q96CM8	Chen et al.	HMDB0000128	ENSG00000167107	FALSE
MR-IVW	17466_72_ACSF2_ACSF2	ACSF2	GCST90200385	sphingosine	-0.0512049	0.376758	0.891893	DeCODE	Q96CM8	Chen et al.	HMDB0000252	ENSG00000167107	FALSE
MR-IVW	17466_72_ACSF2_ACSF2	ACSF2	GCST90200390	stearate (18:0)	0.123412	0.370093	0.738785	DeCODE	Q96CM8	Chen et al.	HMDB0000827	ENSG00000167107	FALSE
MR-IVW	17466_72_ACSF2_ACSF2	ACSF2	GCST90200391	methionine	0.464303	0.371183	0.210981	DeCODE	Q96CM8	Chen et al.	HMDB0000696	ENSG00000167107	FALSE
MR-IVW	17466_72_ACSF2_ACSF2	ACSF2	GCST90200393	phosphate	0.558546	0.370605	0.13178	DeCODE	Q96CM8	Chen et al.	HMDB0001429	ENSG00000167107	FALSE
MR-IVW	17466_72_ACSF2_ACSF2	ACSF2	GCST90200394	inosine	0.419763	0.478874	0.380725	DeCODE	Q96CM8	Chen et al.	HMDB0000195	ENSG00000167107	FALSE
MR-IVW	17466_72_ACSF2_ACSF2	ACSF2	GCST90200395	inosine 5'-monophosphate (imp)	-0.272135	0.494188	0.581859	DeCODE	Q96CM8	Chen et al.	HMDB0000175	ENSG00000167107	FALSE
MR-IVW	17466_72_ACSF2_ACSF2	ACSF2	GCST90200396	phenylalanine	0.391624	0.371058	0.291231	DeCODE	Q96CM8	Chen et al.	HMDB0000159	ENSG00000167107	FALSE
MR-IVW	17466_72_ACSF2_ACSF2	ACSF2	GCST90200397	palmitate (16:0)	0.316708	0.370146	0.392203	DeCODE	Q96CM8	Chen et al.	HMDB0000220	ENSG00000167107	FALSE
MR-IVW	17466_72_ACSF2_ACSF2	ACSF2	GCST90200400	nicotinamide	-0.274413	0.373761	0.46283	DeCODE	Q96CM8	Chen et al.	HMDB0001406	ENSG00000167107	FALSE
MR-IVW	17466_72_ACSF2_ACSF2	ACSF2	GCST90200403	citrulline	-0.328921	0.372677	0.377458	DeCODE	Q96CM8	Chen et al.	HMDB0000904	ENSG00000167107	FALSE
MR-IVW	17466_72_ACSF2_ACSF2	ACSF2	GCST90200404	ornithine	0.169313	0.370471	0.647657	DeCODE	Q96CM8	Chen et al.	HMDB0000214	ENSG00000167107	FALSE
MR-IVW	17466_72_ACSF2_ACSF2	ACSF2	GCST90200405	retinol (vitamin a)	0.755964	0.370562	0.0413457	DeCODE	Q96CM8	Chen et al.	HMDB0000305	ENSG00000167107	FALSE
MR-IVW	17466_72_ACSF2_ACSF2	ACSF2	GCST90200406	1-methylnicotinamide	0.0185784	0.371852	0.960153	DeCODE	Q96CM8	Chen et al.	HMDB0000699	ENSG00000167107	FALSE
MR-IVW	17466_72_ACSF2_ACSF2	ACSF2	GCST90200407	uridine	0.108911	0.370519	0.768802	DeCODE	Q96CM8	Chen et al.	HMDB0000296	ENSG00000167107	FALSE
MR-IVW	17466_72_ACSF2_ACSF2	ACSF2	GCST90200415	serine	-0.46013	0.370083	0.213751	DeCODE	Q96CM8	Chen et al.	HMDB0000187	ENSG00000167107	FALSE
MR-IVW	17466_72_ACSF2_ACSF2	ACSF2	GCST90200417	urea	0.451058	0.370825	0.223846	DeCODE	Q96CM8	Chen et al.	HMDB0000294	ENSG00000167107	FALSE
MR-IVW	17466_72_ACSF2_ACSF2	ACSF2	GCST90200418	pyridoxal	-0.000260119	0.375841	0.999448	DeCODE	Q96CM8	Chen et al.	HMDB0001545	ENSG00000167107	FALSE
MR-IVW	17466_72_ACSF2_ACSF2	ACSF2	GCST90200422	serotonin	0.139155	0.388725	0.72036	DeCODE	Q96CM8	Chen et al.	HMDB0000259	ENSG00000167107	FALSE
MR-IVW	17466_72_ACSF2_ACSF2	ACSF2	GCST90200423	spermidine	-0.35388	0.392654	0.367455	DeCODE	Q96CM8	Chen et al.	HMDB0001257	ENSG00000167107	FALSE
MR-IVW	17466_72_ACSF2_ACSF2	ACSF2	GCST90200429	cytidine	0.376819	0.384597	0.327196	DeCODE	Q96CM8	Chen et al.	HMDB0000089	ENSG00000167107	FALSE
MR-IVW	17466_72_ACSF2_ACSF2	ACSF2	GCST90200430	pyruvate	0.100393	0.370385	0.786351	DeCODE	Q96CM8	Chen et al.	HMDB0000243	ENSG00000167107	FALSE
MR-IVW	17466_72_ACSF2_ACSF2	ACSF2	GCST90200431	alanine	0.333347	0.370234	0.367924	DeCODE	Q96CM8	Chen et al.	HMDB0000161	ENSG00000167107	FALSE
MR-IVW	17466_72_ACSF2_ACSF2	ACSF2	GCST90200437	fructose	0.225684	0.373144	0.5453	DeCODE	Q96CM8	Chen et al.	HMDB0000660	ENSG00000167107	FALSE
MR-IVW	17466_72_ACSF2_ACSF2	ACSF2	GCST90200438	alpha-ketobutyrate	-0.177021	0.371893	0.634074	DeCODE	Q96CM8	Chen et al.	HMDB0000005	ENSG00000167107	FALSE
MR-IVW	17466_72_ACSF2_ACSF2	ACSF2	GCST90200439	cysteine	0.609106	0.371293	0.100902	DeCODE	Q96CM8	Chen et al.	HMDB0000574	ENSG00000167107	FALSE
MR-IVW	17466_72_ACSF2_ACSF2	ACSF2	GCST90200441	tryptophan	0.359285	0.370904	0.332708	DeCODE	Q96CM8	Chen et al.	HMDB0000929	ENSG00000167107	FALSE
MR-IVW	17466_72_ACSF2_ACSF2	ACSF2	GCST90200447	maltose	0.655878	0.422294	0.120392	DeCODE	Q96CM8	Chen et al.	HMDB0000163	ENSG00000167107	FALSE
MR-IVW	17466_72_ACSF2_ACSF2	ACSF2	GCST90200455	alpha-ketoglutarate	-0.202554	0.371438	0.58553	DeCODE	Q96CM8	Chen et al.	HMDB0000208	ENSG00000167107	FALSE
MR-IVW	17466_72_ACSF2_ACSF2	ACSF2	GCST90200684	n-acetyl-aspartyl-glutamate (naag)	0.479421	0.383432	0.211174	DeCODE	Q96CM8	Chen et al.	HMDB0001067	ENSG00000167107	FALSE
MR-IVW	17466_72_ACSF2_ACSF2	ACSF2	GCST90200687	bilirubin (e,z or z,e)*	-0.308101	0.370843	0.406078	DeCODE	Q96CM8	Chen et al.	HMDB0000488	ENSG00000167107	FALSE
MR-IVW	17466_72_ACSF2_ACSF2	ACSF2	GCST90200691	n-delta-acetylornithine	-0.0705666	0.370385	0.8489	DeCODE	Q96CM8	Chen et al.	HMDB0003357	ENSG00000167107	FALSE
MR-IVW	17466_72_ACSF2_ACSF2	ACSF2	GCST90200704	bilirubin (z,z)	-0.495644	0.370301	0.180737	DeCODE	Q96CM8	Chen et al.	HMDB0000054	ENSG00000167107	FALSE
MR-IVW	17466_72_ACSF2_ACSF2	ACSF2	GCST90200706	biliverdin	-0.20729	0.370312	0.575636	DeCODE	Q96CM8	Chen et al.	HMDB0001008	ENSG00000167107	FALSE
MR-IVW	17466_72_ACSF2_ACSF2	ACSF2	GCST90200707	glycine	0.204352	0.370312	0.581061	DeCODE	Q96CM8	Chen et al.	HMDB0000123	ENSG00000167107	FALSE
MR-IVW	17466_72_ACSF2_ACSF2	ACSF2	bioa_015	phenylethylamine	-0.219625	0.363617	0.545844	DeCODE	Q96CM8	Lotta et al.	HMDB0012275	ENSG00000167107	FALSE
MR-IVW	17466_72_ACSF2_ACSF2	ACSF2	bioa_031	sarcosine	0.467388	0.222354	0.0355533	DeCODE	Q96CM8	Lotta et al.	HMDB0000271	ENSG00000167107	FALSE
MR-IVW	17466_72_ACSF2_ACSF2	ACSF2	bioa_033	spermidine	-0.210724	0.260474	0.418515	DeCODE	Q96CM8	Lotta et al.	HMDB0001257	ENSG00000167107	FALSE
MR-IVW	17466_72_ACSF2_ACSF2	ACSF2	met-d-Acetate	acetate	0.0108314	0.0992391	0.913088	DeCODE	Q96CM8	Borges et al.	HMDB0000042	ENSG00000167107	FALSE
MR-IVW	17466_72_ACSF2_ACSF2	ACSF2	met-d-Acetoacetate	acetoacetate	0.0156512	0.0992266	0.874668	DeCODE	Q96CM8	Borges et al.	HMDB0000060	ENSG00000167107	FALSE
MR-IVW	17466_72_ACSF2_ACSF2	ACSF2	met-d-Ala	alanine	0.133228	0.0992263	0.17938	DeCODE	Q96CM8	Borges et al.	HMDB0000161	ENSG00000167107	FALSE
MR-IVW	17466_72_ACSF2_ACSF2	ACSF2	met-d-Gly	glycine	0.075806	0.0992708	0.445089	DeCODE	Q96CM8	Borges et al.	HMDB0000123	ENSG00000167107	FALSE
MR-IVW	17466_72_ACSF2_ACSF2	ACSF2	met-d-LA	linoleate (18:2n6)	0.126025	0.0992587	0.204206	DeCODE	Q96CM8	Borges et al.	HMDB0006270,HMDB0000673	ENSG00000167107	FALSE
MR-IVW	17466_72_ACSF2_ACSF2	ACSF2	met-d-Phe	phenylalanine	0.192625	0.0992465	0.0522738	DeCODE	Q96CM8	Borges et al.	HMDB0000159	ENSG00000167107	FALSE
MR-IVW	17466_72_ACSF2_ACSF2	ACSF2	met-d-Pyruvate	pyruvate	0.0557298	0.0993677	0.574904	DeCODE	Q96CM8	Borges et al.	HMDB0000243	ENSG00000167107	FALSE
MR-IVW	17675_17_ACOT13_ACO13	ACOT13	GCST90199627	n-alpha-acetylornithine	-0.173875	0.25609	0.497164	DeCODE	Q9NPJ3	Chen et al.	HMDB0003357	ENSG00000112304	FALSE
MR-IVW	17675_17_ACOT13_ACO13	ACOT13	GCST90199628	3-methylhistidine	-0.000577556	0.210619	0.997812	DeCODE	Q9NPJ3	Chen et al.	HMDB0000479	ENSG00000112304	FALSE
MR-IVW	17675_17_ACOT13_ACO13	ACOT13	GCST90199629	glycerophosphorylcholine (gpc)	0.39033	0.390895	0.31801	DeCODE	Q9NPJ3	Chen et al.	HMDB0000086	ENSG00000112304	FALSE
MR-IVW	17675_17_ACOT13_ACO13	ACOT13	GCST90199669	acetylcarnitine (c2)	-0.0479508	0.448311	0.914822	DeCODE	Q9NPJ3	Chen et al.	HMDB0000201	ENSG00000112304	FALSE
MR-IVW	17675_17_ACOT13_ACO13	ACOT13	GCST90199673	dehydroepiandrosterone sulfate (dhea-s)	0.185572	0.211386	0.380006	DeCODE	Q9NPJ3	Chen et al.	HMDB0001032	ENSG00000112304	FALSE
MR-IVW	17675_17_ACOT13_ACO13	ACOT13	GCST90199691	1-methylhistidine	-0.208367	0.243213	0.391596	DeCODE	Q9NPJ3	Chen et al.	HMDB0000001	ENSG00000112304	FALSE
MR-IVW	17675_17_ACOT13_ACO13	ACOT13	GCST90199845	sphinganine-1-phosphate	0.0771034	0.212719	0.717005	DeCODE	Q9NPJ3	Chen et al.	HMDB0001383	ENSG00000112304	FALSE
MR-IVW	17675_17_ACOT13_ACO13	ACOT13	GCST90199896	sulfate*	0.0302461	0.211372	0.886216	DeCODE	Q9NPJ3	Chen et al.	HMDB01448	ENSG00000112304	FALSE
MR-IVW	17675_17_ACOT13_ACO13	ACOT13	GCST90199972	sphingomyelin (d18:1/24:1, d18:2/24:0)*	-0.0127373	0.210898	0.951841	DeCODE	Q9NPJ3	Chen et al.	HMDB0012107	ENSG00000112304	FALSE
MR-IVW	17675_17_ACOT13_ACO13	ACOT13	GCST90200001	sphingomyelin (d18:1/20:0, d16:1/22:0)*	0.48755	0.247013	0.0484065	DeCODE	Q9NPJ3	Chen et al.	HMDB0012102	ENSG00000112304	FALSE
MR-IVW	17675_17_ACOT13_ACO13	ACOT13	GCST90200049	myristoyl dihydrosphingomyelin (d18:0/14:0)*	0.259254	0.211055	0.219308	DeCODE	Q9NPJ3	Chen et al.	HMDB0012085	ENSG00000112304	FALSE
MR-IVW	17675_17_ACOT13_ACO13	ACOT13	GCST90200056	sphingomyelin (d18:0/18:0, d19:0/17:0)*	0.210951	0.210803	0.316971	DeCODE	Q9NPJ3	Chen et al.	HMDB0012087	ENSG00000112304	FALSE
MR-IVW	17675_17_ACOT13_ACO13	ACOT13	GCST90200279	pantothenate	-0.145569	0.211831	0.49196	DeCODE	Q9NPJ3	Chen et al.	HMDB0000210	ENSG00000112304	FALSE
MR-IVW	17675_17_ACOT13_ACO13	ACOT13	GCST90200283	3-ureidopropionate	-0.53844	0.220737	0.0147163	DeCODE	Q9NPJ3	Chen et al.	HMDB0000026	ENSG00000112304	FALSE
MR-IVW	17675_17_ACOT13_ACO13	ACOT13	GCST90200291	sarcosine	0.13963	0.243782	0.566802	DeCODE	Q9NPJ3	Chen et al.	HMDB0000271	ENSG00000112304	FALSE
MR-IVW	17675_17_ACOT13_ACO13	ACOT13	GCST90200296	methyl indole-3-acetate	-0.10757	0.228665	0.638052	DeCODE	Q9NPJ3	Chen et al.	HMDB0029738	ENSG00000112304	FALSE
MR-IVW	17675_17_ACOT13_ACO13	ACOT13	GCST90200306	butyrate/isobutyrate (4:0)	0.0496665	0.536573	0.926251	DeCODE	Q9NPJ3	Chen et al.	HMDB0000039	ENSG00000112304	FALSE
MR-IVW	17675_17_ACOT13_ACO13	ACOT13	GCST90200314	n-acetylneuraminate	-0.0987539	0.228052	0.664991	DeCODE	Q9NPJ3	Chen et al.	HMDB0000230	ENSG00000112304	FALSE
MR-IVW	17675_17_ACOT13_ACO13	ACOT13	GCST90200318	acetoacetate	-0.259221	0.231111	0.262021	DeCODE	Q9NPJ3	Chen et al.	HMDB0000060	ENSG00000112304	FALSE
MR-IVW	17675_17_ACOT13_ACO13	ACOT13	GCST90200319	cys-gly, oxidized	0.0661379	0.232285	0.775853	DeCODE	Q9NPJ3	Chen et al.	HMDB0000078	ENSG00000112304	FALSE
MR-IVW	17675_17_ACOT13_ACO13	ACOT13	GCST90200323	creatine	-0.228562	0.274174	0.404485	DeCODE	Q9NPJ3	Chen et al.	HMDB0000064	ENSG00000112304	FALSE
MR-IVW	17675_17_ACOT13_ACO13	ACOT13	GCST90200325	glycerol	0.18038	0.21066	0.391853	DeCODE	Q9NPJ3	Chen et al.	HMDB0000131	ENSG00000112304	FALSE
MR-IVW	17675_17_ACOT13_ACO13	ACOT13	GCST90200327	choline	-0.142847	0.210957	0.498318	DeCODE	Q9NPJ3	Chen et al.	HMDB0000097	ENSG00000112304	FALSE
MR-IVW	17675_17_ACOT13_ACO13	ACOT13	GCST90200335	stearoyl sphingomyelin (d18:1/18:0)	0.386358	0.226014	0.0873681	DeCODE	Q9NPJ3	Chen et al.	HMDB0001348	ENSG00000112304	FALSE
MR-IVW	17675_17_ACOT13_ACO13	ACOT13	GCST90200336	n-palmitoyl-sphingosine (d18:1/16:0)	0.347444	0.210893	0.0994575	DeCODE	Q9NPJ3	Chen et al.	HMDB0004949	ENSG00000112304	FALSE
MR-IVW	17675_17_ACOT13_ACO13	ACOT13	GCST90200341	n-stearoyl-sphingosine (d18:1/18:0)*	0.322342	0.21105	0.12668	DeCODE	Q9NPJ3	Chen et al.	HMDB0004950	ENSG00000112304	FALSE
MR-IVW	17675_17_ACOT13_ACO13	ACOT13	GCST90200345	s-adenosylhomocysteine (sah)	0.120469	0.244674	0.622462	DeCODE	Q9NPJ3	Chen et al.	HMDB00939	ENSG00000112304	FALSE
MR-IVW	17675_17_ACOT13_ACO13	ACOT13	GCST90200351	n-acetylputrescine	-0.364942	0.211186	0.0839775	DeCODE	Q9NPJ3	Chen et al.	HMDB0002064	ENSG00000112304	FALSE
MR-IVW	17675_17_ACOT13_ACO13	ACOT13	GCST90200354	linoleate (18:2n6)	-0.104293	0.210986	0.621087	DeCODE	Q9NPJ3	Chen et al.	HMDB0006270,HMDB0000673	ENSG00000112304	FALSE
MR-IVW	17675_17_ACOT13_ACO13	ACOT13	GCST90200355	adenosine 5'-diphosphate (adp)	0.0173443	0.282506	0.951045	DeCODE	Q9NPJ3	Chen et al.	HMDB0001341	ENSG00000112304	FALSE
MR-IVW	17675_17_ACOT13_ACO13	ACOT13	GCST90200356	adenosine 5'-monophosphate (amp)	-0.076329	0.211524	0.71821	DeCODE	Q9NPJ3	Chen et al.	HMDB0000045	ENSG00000112304	FALSE
MR-IVW	17675_17_ACOT13_ACO13	ACOT13	GCST90200358	arachidonate (20:4n6)	-0.0866969	0.210831	0.680914	DeCODE	Q9NPJ3	Chen et al.	HMDB0001043	ENSG00000112304	FALSE
MR-IVW	17675_17_ACOT13_ACO13	ACOT13	GCST90200361	beta-alanine	-0.0221876	0.253704	0.93031	DeCODE	Q9NPJ3	Chen et al.	HMDB0000056	ENSG00000112304	FALSE
MR-IVW	17675_17_ACOT13_ACO13	ACOT13	GCST90200362	succinate	0.0273744	0.215153	0.898756	DeCODE	Q9NPJ3	Chen et al.	HMDB0000254	ENSG00000112304	FALSE
MR-IVW	17675_17_ACOT13_ACO13	ACOT13	GCST90200363	choline phosphate	0.300074	0.44234	0.497532	DeCODE	Q9NPJ3	Chen et al.	HMDB0001565	ENSG00000112304	FALSE
MR-IVW	17675_17_ACOT13_ACO13	ACOT13	GCST90200364	cysteinylglycine	-0.138468	0.211575	0.512813	DeCODE	Q9NPJ3	Chen et al.	HMDB0000078	ENSG00000112304	FALSE
MR-IVW	17675_17_ACOT13_ACO13	ACOT13	GCST90200370	aspartate	-0.2738	0.237305	0.248587	DeCODE	Q9NPJ3	Chen et al.	HMDB0000191	ENSG00000112304	FALSE
MR-IVW	17675_17_ACOT13_ACO13	ACOT13	GCST90200372	arginine	0.263071	0.211271	0.213064	DeCODE	Q9NPJ3	Chen et al.	HMDB0000517	ENSG00000112304	FALSE
MR-IVW	17675_17_ACOT13_ACO13	ACOT13	GCST90200374	sphinganine	-0.0699577	0.222469	0.753172	DeCODE	Q9NPJ3	Chen et al.	HMDB0000269	ENSG00000112304	FALSE
MR-IVW	17675_17_ACOT13_ACO13	ACOT13	GCST90200376	flavin adenine dinucleotide (fad)	0.419794	0.446142	0.346734	DeCODE	Q9NPJ3	Chen et al.	HMDB0001248	ENSG00000112304	FALSE
MR-IVW	17675_17_ACOT13_ACO13	ACOT13	GCST90200378	cortisol	0.319652	0.211833	0.131304	DeCODE	Q9NPJ3	Chen et al.	HMDB0000063	ENSG00000112304	FALSE
MR-IVW	17675_17_ACOT13_ACO13	ACOT13	GCST90200383	cystathionine	-0.154647	0.222367	0.486766	DeCODE	Q9NPJ3	Chen et al.	HMDB0000099	ENSG00000112304	FALSE
MR-IVW	17675_17_ACOT13_ACO13	ACOT13	GCST90200384	guanidinoacetate	0.343505	0.220817	0.119801	DeCODE	Q9NPJ3	Chen et al.	HMDB0000128	ENSG00000112304	FALSE
MR-IVW	17675_17_ACOT13_ACO13	ACOT13	GCST90200385	sphingosine	0.020027	0.214631	0.925658	DeCODE	Q9NPJ3	Chen et al.	HMDB0000252	ENSG00000112304	FALSE
MR-IVW	17675_17_ACOT13_ACO13	ACOT13	GCST90200390	stearate (18:0)	-0.20434	0.210829	0.332433	DeCODE	Q9NPJ3	Chen et al.	HMDB0000827	ENSG00000112304	TRUE
MR-IVW	17675_17_ACOT13_ACO13	ACOT13	GCST90200391	methionine	0.0682426	0.310213	0.825882	DeCODE	Q9NPJ3	Chen et al.	HMDB0000696	ENSG00000112304	FALSE
MR-IVW	17675_17_ACOT13_ACO13	ACOT13	GCST90200393	phosphate	0.139076	0.211152	0.510116	DeCODE	Q9NPJ3	Chen et al.	HMDB0001429	ENSG00000112304	FALSE
MR-IVW	17675_17_ACOT13_ACO13	ACOT13	GCST90200394	inosine	0.0274041	0.288571	0.924343	DeCODE	Q9NPJ3	Chen et al.	HMDB0000195	ENSG00000112304	FALSE
MR-IVW	17675_17_ACOT13_ACO13	ACOT13	GCST90200395	inosine 5'-monophosphate (imp)	-0.592508	0.281468	0.0352856	DeCODE	Q9NPJ3	Chen et al.	HMDB0000175	ENSG00000112304	FALSE
MR-IVW	17675_17_ACOT13_ACO13	ACOT13	GCST90200396	phenylalanine	-0.160672	0.384636	0.676148	DeCODE	Q9NPJ3	Chen et al.	HMDB0000159	ENSG00000112304	FALSE
MR-IVW	17675_17_ACOT13_ACO13	ACOT13	GCST90200397	palmitate (16:0)	-0.0752205	0.210873	0.721308	DeCODE	Q9NPJ3	Chen et al.	HMDB0000220	ENSG00000112304	FALSE
MR-IVW	17675_17_ACOT13_ACO13	ACOT13	GCST90200400	nicotinamide	0.0305375	0.21293	0.885962	DeCODE	Q9NPJ3	Chen et al.	HMDB0001406	ENSG00000112304	FALSE
MR-IVW	17675_17_ACOT13_ACO13	ACOT13	GCST90200403	citrulline	0.200888	0.327001	0.538994	DeCODE	Q9NPJ3	Chen et al.	HMDB0000904	ENSG00000112304	FALSE
MR-IVW	17675_17_ACOT13_ACO13	ACOT13	GCST90200404	ornithine	-0.138286	0.211049	0.512318	DeCODE	Q9NPJ3	Chen et al.	HMDB0000214	ENSG00000112304	FALSE
MR-IVW	17675_17_ACOT13_ACO13	ACOT13	GCST90200405	retinol (vitamin a)	0.335869	0.241661	0.164578	DeCODE	Q9NPJ3	Chen et al.	HMDB0000305	ENSG00000112304	FALSE
MR-IVW	17675_17_ACOT13_ACO13	ACOT13	GCST90200406	1-methylnicotinamide	0.464418	0.403034	0.249196	DeCODE	Q9NPJ3	Chen et al.	HMDB0000699	ENSG00000112304	FALSE
MR-IVW	17675_17_ACOT13_ACO13	ACOT13	GCST90200407	uridine	-0.163778	0.372821	0.660447	DeCODE	Q9NPJ3	Chen et al.	HMDB0000296	ENSG00000112304	FALSE
MR-IVW	17675_17_ACOT13_ACO13	ACOT13	GCST90200415	serine	0.0409404	0.210842	0.846038	DeCODE	Q9NPJ3	Chen et al.	HMDB0000187	ENSG00000112304	FALSE
MR-IVW	17675_17_ACOT13_ACO13	ACOT13	GCST90200417	urea	0.0594156	0.211269	0.778532	DeCODE	Q9NPJ3	Chen et al.	HMDB0000294	ENSG00000112304	FALSE
MR-IVW	17675_17_ACOT13_ACO13	ACOT13	GCST90200418	pyridoxal	-0.0137131	0.214106	0.948932	DeCODE	Q9NPJ3	Chen et al.	HMDB0001545	ENSG00000112304	FALSE
MR-IVW	17675_17_ACOT13_ACO13	ACOT13	GCST90200422	serotonin	0.0597055	0.221443	0.787452	DeCODE	Q9NPJ3	Chen et al.	HMDB0000259	ENSG00000112304	FALSE
MR-IVW	17675_17_ACOT13_ACO13	ACOT13	GCST90200423	spermidine	0.114819	0.26641	0.666478	DeCODE	Q9NPJ3	Chen et al.	HMDB0001257	ENSG00000112304	FALSE
MR-IVW	17675_17_ACOT13_ACO13	ACOT13	GCST90200429	cytidine	-0.194182	0.219103	0.375477	DeCODE	Q9NPJ3	Chen et al.	HMDB0000089	ENSG00000112304	FALSE
MR-IVW	17675_17_ACOT13_ACO13	ACOT13	GCST90200430	pyruvate	-0.32954	0.210984	0.118307	DeCODE	Q9NPJ3	Chen et al.	HMDB0000243	ENSG00000112304	FALSE
MR-IVW	17675_17_ACOT13_ACO13	ACOT13	GCST90200431	alanine	0.443752	0.216969	0.0408315	DeCODE	Q9NPJ3	Chen et al.	HMDB0000161	ENSG00000112304	FALSE
MR-IVW	17675_17_ACOT13_ACO13	ACOT13	GCST90200437	fructose	0.00270288	0.212577	0.989855	DeCODE	Q9NPJ3	Chen et al.	HMDB0000660	ENSG00000112304	FALSE
MR-IVW	17675_17_ACOT13_ACO13	ACOT13	GCST90200438	alpha-ketobutyrate	0.233468	0.270779	0.388573	DeCODE	Q9NPJ3	Chen et al.	HMDB0000005	ENSG00000112304	FALSE
MR-IVW	17675_17_ACOT13_ACO13	ACOT13	GCST90200439	cysteine	0.1967	0.211541	0.352452	DeCODE	Q9NPJ3	Chen et al.	HMDB0000574	ENSG00000112304	FALSE
MR-IVW	17675_17_ACOT13_ACO13	ACOT13	GCST90200441	tryptophan	0.363487	0.211289	0.0853714	DeCODE	Q9NPJ3	Chen et al.	HMDB0000929	ENSG00000112304	FALSE
MR-IVW	17675_17_ACOT13_ACO13	ACOT13	GCST90200447	maltose	0.0707431	0.2498	0.777024	DeCODE	Q9NPJ3	Chen et al.	HMDB0000163	ENSG00000112304	FALSE
MR-IVW	17675_17_ACOT13_ACO13	ACOT13	GCST90200455	alpha-ketoglutarate	-0.394705	0.211581	0.0621113	DeCODE	Q9NPJ3	Chen et al.	HMDB0000208	ENSG00000112304	FALSE
MR-IVW	17675_17_ACOT13_ACO13	ACOT13	GCST90200684	n-acetyl-aspartyl-glutamate (naag)	-0.242955	0.218438	0.266036	DeCODE	Q9NPJ3	Chen et al.	HMDB0001067	ENSG00000112304	FALSE
MR-IVW	17675_17_ACOT13_ACO13	ACOT13	GCST90200687	bilirubin (e,z or z,e)*	0.440086	0.211241	0.0372206	DeCODE	Q9NPJ3	Chen et al.	HMDB0000488	ENSG00000112304	FALSE
MR-IVW	17675_17_ACOT13_ACO13	ACOT13	GCST90200691	n-delta-acetylornithine	-0.189717	0.487223	0.696993	DeCODE	Q9NPJ3	Chen et al.	HMDB0003357	ENSG00000112304	FALSE
MR-IVW	17675_17_ACOT13_ACO13	ACOT13	GCST90200704	bilirubin (z,z)	0.38644	0.23414	0.0988478	DeCODE	Q9NPJ3	Chen et al.	HMDB0000054	ENSG00000112304	FALSE
MR-IVW	17675_17_ACOT13_ACO13	ACOT13	GCST90200706	biliverdin	0.275534	0.22424	0.219167	DeCODE	Q9NPJ3	Chen et al.	HMDB0001008	ENSG00000112304	FALSE
MR-IVW	17675_17_ACOT13_ACO13	ACOT13	GCST90200707	glycine	0.278565	0.210951	0.186662	DeCODE	Q9NPJ3	Chen et al.	HMDB0000123	ENSG00000112304	FALSE
MR-IVW	17675_17_ACOT13_ACO13	ACOT13	M00054	tryptophan	0.133094	0.245252	0.587347	DeCODE	Q9NPJ3	Shin et al.	HMDB0000929	ENSG00000112304	FALSE
MR-IVW	17675_17_ACOT13_ACO13	ACOT13	M00555	adenosine	-0.350319	0.245406	0.153433	DeCODE	Q9NPJ3	Shin et al.	HMDB0000050	ENSG00000112304	FALSE
MR-IVW	17675_17_ACOT13_ACO13	ACOT13	M00577	fructose	0.0874668	0.245624	0.721765	DeCODE	Q9NPJ3	Shin et al.	HMDB0000660	ENSG00000112304	FALSE
MR-IVW	17675_17_ACOT13_ACO13	ACOT13	M00599	pyruvate	0.0234705	0.247253	0.924374	DeCODE	Q9NPJ3	Shin et al.	HMDB0000243	ENSG00000112304	FALSE
MR-IVW	17675_17_ACOT13_ACO13	ACOT13	M00606	uridine	0.0303366	0.245277	0.901566	DeCODE	Q9NPJ3	Shin et al.	HMDB0000296	ENSG00000112304	FALSE
MR-IVW	17675_17_ACOT13_ACO13	ACOT13	M01105	linoleate (18:2n6)	-0.335705	0.245613	0.171687	DeCODE	Q9NPJ3	Shin et al.	HMDB0006270,HMDB0000673	ENSG00000112304	FALSE
MR-IVW	17675_17_ACOT13_ACO13	ACOT13	M01110	arachidonate (20:4n6)	0.0396049	0.434997	0.927456	DeCODE	Q9NPJ3	Shin et al.	HMDB0001043	ENSG00000112304	FALSE
MR-IVW	17675_17_ACOT13_ACO13	ACOT13	M01123	inosine	0.310596	1.01496	0.759592	DeCODE	Q9NPJ3	Shin et al.	HMDB0000195	ENSG00000112304	FALSE
MR-IVW	17675_17_ACOT13_ACO13	ACOT13	M01302	methionine	0.165456	0.245386	0.500141	DeCODE	Q9NPJ3	Shin et al.	HMDB0000696	ENSG00000112304	FALSE
MR-IVW	17675_17_ACOT13_ACO13	ACOT13	M01336	palmitate (16:0)	-0.23075	0.245303	0.346872	DeCODE	Q9NPJ3	Shin et al.	HMDB0000220	ENSG00000112304	FALSE
MR-IVW	17675_17_ACOT13_ACO13	ACOT13	M01358	stearate (18:0)	-0.232883	0.245247	0.342323	DeCODE	Q9NPJ3	Shin et al.	HMDB0000827	ENSG00000112304	TRUE
MR-IVW	17675_17_ACOT13_ACO13	ACOT13	M01493	ornithine	-0.0905951	0.246057	0.712733	DeCODE	Q9NPJ3	Shin et al.	HMDB0000214	ENSG00000112304	FALSE
MR-IVW	17675_17_ACOT13_ACO13	ACOT13	M01508	pantothenate	0.209489	0.291753	0.472736	DeCODE	Q9NPJ3	Shin et al.	HMDB0000210	ENSG00000112304	FALSE
MR-IVW	17675_17_ACOT13_ACO13	ACOT13	M01638	arginine	0.111615	0.249552	0.654688	DeCODE	Q9NPJ3	Shin et al.	HMDB0000517	ENSG00000112304	FALSE
MR-IVW	17675_17_ACOT13_ACO13	ACOT13	M01640	ascorbate (vitamin c)	0.0282993	0.463095	0.951272	DeCODE	Q9NPJ3	Shin et al.	HMDB0000044	ENSG00000112304	FALSE
MR-IVW	17675_17_ACOT13_ACO13	ACOT13	M01670	urea	-0.195768	0.245373	0.424965	DeCODE	Q9NPJ3	Shin et al.	HMDB0000294	ENSG00000112304	FALSE
MR-IVW	17675_17_ACOT13_ACO13	ACOT13	M01712	cortisol	-0.364274	0.245391	0.137686	DeCODE	Q9NPJ3	Shin et al.	HMDB0000063	ENSG00000112304	FALSE
MR-IVW	17675_17_ACOT13_ACO13	ACOT13	M01827	riboflavin (vitamin b2)	-1.41684	0.532233	0.00776612	DeCODE	Q9NPJ3	Shin et al.	HMDB0000244	ENSG00000112304	FALSE
MR-IVW	17675_17_ACOT13_ACO13	ACOT13	M02132	citrulline	-0.129616	0.289307	0.654138	DeCODE	Q9NPJ3	Shin et al.	HMDB0000904	ENSG00000112304	FALSE
MR-IVW	17675_17_ACOT13_ACO13	ACOT13	M02137	biliverdin	0.504325	0.265978	0.0579448	DeCODE	Q9NPJ3	Shin et al.	HMDB0001008	ENSG00000112304	FALSE
MR-IVW	17675_17_ACOT13_ACO13	ACOT13	M02342	serotonin (5ht)	0.134886	0.2764	0.625543	DeCODE	Q9NPJ3	Shin et al.	HMDB0000259	ENSG00000112304	FALSE
MR-IVW	17675_17_ACOT13_ACO13	ACOT13	M11438	phosphate	-0.411674	0.245469	0.0935248	DeCODE	Q9NPJ3	Shin et al.	HMDB0001429	ENSG00000112304	FALSE
MR-IVW	17675_17_ACOT13_ACO13	ACOT13	M15122	glycerol	-0.605104	0.245254	0.0136155	DeCODE	Q9NPJ3	Shin et al.	HMDB0000131	ENSG00000112304	FALSE
MR-IVW	17675_17_ACOT13_ACO13	ACOT13	M15488	acetylphosphate	-0.350319	0.245406	0.153433	DeCODE	Q9NPJ3	Shin et al.	HMDB0001494	ENSG00000112304	FALSE
MR-IVW	17675_17_ACOT13_ACO13	ACOT13	M15506	choline	-0.108836	0.328952	0.740751	DeCODE	Q9NPJ3	Shin et al.	HMDB0000097	ENSG00000112304	FALSE
MR-IVW	17675_17_ACOT13_ACO13	ACOT13	M15630	n-acetylornithine	-0.596264	0.375716	0.112511	DeCODE	Q9NPJ3	Shin et al.	HMDB0003357	ENSG00000112304	FALSE
MR-IVW	17675_17_ACOT13_ACO13	ACOT13	M15677	3-methylhistidine	0.249818	0.283554	0.378305	DeCODE	Q9NPJ3	Shin et al.	HMDB0000479	ENSG00000112304	FALSE
MR-IVW	17675_17_ACOT13_ACO13	ACOT13	M15990	glycerophosphorylcholine (gpc)	-0.0513949	0.493518	0.917058	DeCODE	Q9NPJ3	Shin et al.	HMDB0000086	ENSG00000112304	FALSE
MR-IVW	17675_17_ACOT13_ACO13	ACOT13	M15996	aspartate	0.0113008	0.246505	0.963435	DeCODE	Q9NPJ3	Shin et al.	HMDB0000191	ENSG00000112304	FALSE
MR-IVW	17675_17_ACOT13_ACO13	ACOT13	M20489	glucose	0.0562494	0.245755	0.818959	DeCODE	Q9NPJ3	Shin et al.	HMDB0000122	ENSG00000112304	FALSE
MR-IVW	17675_17_ACOT13_ACO13	ACOT13	M21044	2-hydroxybutyrate (ahb)	-0.399984	0.245053	0.10263	DeCODE	Q9NPJ3	Shin et al.	HMDB0000008	ENSG00000112304	FALSE
MR-IVW	17675_17_ACOT13_ACO13	ACOT13	M27718	creatine	-0.218436	0.253171	0.388247	DeCODE	Q9NPJ3	Shin et al.	HMDB0000064	ENSG00000112304	FALSE
MR-IVW	17675_17_ACOT13_ACO13	ACOT13	M31453	cysteine	0.116811	0.255596	0.64766	DeCODE	Q9NPJ3	Shin et al.	HMDB0000574	ENSG00000112304	FALSE
MR-IVW	17675_17_ACOT13_ACO13	ACOT13	M32198	acetylcarnitine (c2)	-0.00601756	0.434385	0.988947	DeCODE	Q9NPJ3	Shin et al.	HMDB0000201	ENSG00000112304	FALSE
MR-IVW	17675_17_ACOT13_ACO13	ACOT13	M32315	serine	0.187466	0.554569	0.735334	DeCODE	Q9NPJ3	Shin et al.	HMDB0000187	ENSG00000112304	FALSE
MR-IVW	17675_17_ACOT13_ACO13	ACOT13	M32338	glycine	0.0437889	0.420132	0.916989	DeCODE	Q9NPJ3	Shin et al.	HMDB0000123	ENSG00000112304	FALSE
MR-IVW	17675_17_ACOT13_ACO13	ACOT13	M32339	alanine	-0.071551	0.462111	0.876951	DeCODE	Q9NPJ3	Shin et al.	HMDB0000161	ENSG00000112304	FALSE
MR-IVW	17675_17_ACOT13_ACO13	ACOT13	M32425	dehydroepiandrosterone sulfate (dhea-s)	0.386716	0.323933	0.23255	DeCODE	Q9NPJ3	Shin et al.	HMDB0001032	ENSG00000112304	FALSE
MR-IVW	17675_17_ACOT13_ACO13	ACOT13	M32593	heme	0.0414332	0.365054	0.909635	DeCODE	Q9NPJ3	Shin et al.	HMDB0003178	ENSG00000112304	FALSE
MR-IVW	17675_17_ACOT13_ACO13	ACOT13	M33453	alpha-ketoglutarate	-0.0486677	0.491558	0.921133	DeCODE	Q9NPJ3	Shin et al.	HMDB0000208	ENSG00000112304	FALSE
MR-IVW	17675_17_ACOT13_ACO13	ACOT13	bioa_001	alanine	-0.0204798	0.0718823	0.775715	DeCODE	Q9NPJ3	Lotta et al.	HMDB0000161	ENSG00000112304	FALSE
MR-IVW	17675_17_ACOT13_ACO13	ACOT13	bioa_002	arginine	-0.19516	0.127691	0.126419	DeCODE	Q9NPJ3	Lotta et al.	HMDB0000517	ENSG00000112304	FALSE
MR-IVW	17675_17_ACOT13_ACO13	ACOT13	bioa_004	aspartate	0.0917456	0.1199	0.44416	DeCODE	Q9NPJ3	Lotta et al.	HMDB0000191	ENSG00000112304	FALSE
MR-IVW	17675_17_ACOT13_ACO13	ACOT13	bioa_005	citrulline	-0.00562598	0.11958	0.962475	DeCODE	Q9NPJ3	Lotta et al.	HMDB0000904	ENSG00000112304	FALSE
MR-IVW	17675_17_ACOT13_ACO13	ACOT13	bioa_008	glycine	0.00613818	0.136762	0.964201	DeCODE	Q9NPJ3	Lotta et al.	HMDB0000123	ENSG00000112304	FALSE
MR-IVW	17675_17_ACOT13_ACO13	ACOT13	bioa_013	methionine	-0.0761662	0.119527	0.523975	DeCODE	Q9NPJ3	Lotta et al.	HMDB0000696	ENSG00000112304	FALSE
MR-IVW	17675_17_ACOT13_ACO13	ACOT13	bioa_014	ornithine	0.124236	0.119618	0.29899	DeCODE	Q9NPJ3	Lotta et al.	HMDB0000214	ENSG00000112304	FALSE
MR-IVW	17675_17_ACOT13_ACO13	ACOT13	bioa_015	phenylethylamine	-0.246172	0.23945	0.303914	DeCODE	Q9NPJ3	Lotta et al.	HMDB0012275	ENSG00000112304	FALSE
MR-IVW	17675_17_ACOT13_ACO13	ACOT13	bioa_018	serine	0.0642121	0.119551	0.591192	DeCODE	Q9NPJ3	Lotta et al.	HMDB0000187	ENSG00000112304	FALSE
MR-IVW	17675_17_ACOT13_ACO13	ACOT13	bioa_020	tryptophan	0.157868	0.119513	0.186524	DeCODE	Q9NPJ3	Lotta et al.	HMDB0000929	ENSG00000112304	FALSE
MR-IVW	17675_17_ACOT13_ACO13	ACOT13	bioa_023	n-acetylornithine	-0.279287	0.155203	0.0719402	DeCODE	Q9NPJ3	Lotta et al.	HMDB0003357	ENSG00000112304	FALSE
MR-IVW	17675_17_ACOT13_ACO13	ACOT13	bioa_031	sarcosine	-0.106938	0.161104	0.506831	DeCODE	Q9NPJ3	Lotta et al.	HMDB0000271	ENSG00000112304	FALSE
MR-IVW	17675_17_ACOT13_ACO13	ACOT13	bioa_032	serotonin	0.165521	0.236414	0.483844	DeCODE	Q9NPJ3	Lotta et al.	HMDB0000259	ENSG00000112304	FALSE
MR-IVW	17675_17_ACOT13_ACO13	ACOT13	bioa_033	spermidine	0.0247556	0.273285	0.927822	DeCODE	Q9NPJ3	Lotta et al.	HMDB0001257	ENSG00000112304	FALSE
MR-IVW	17675_17_ACOT13_ACO13	ACOT13	bior_002	acetylcarnitine (c2)	0.0935781	0.337957	0.781862	DeCODE	Q9NPJ3	Lotta et al.	HMDB0000201	ENSG00000112304	FALSE
MR-IVW	17675_17_ACOT13_ACO13	ACOT13	met-d-Acetate	acetate	-0.0445073	0.0714709	0.53346	DeCODE	Q9NPJ3	Borges et al.	HMDB0000042	ENSG00000112304	FALSE
MR-IVW	17675_17_ACOT13_ACO13	ACOT13	met-d-Acetoacetate	acetoacetate	-0.0348611	0.0598406	0.560185	DeCODE	Q9NPJ3	Borges et al.	HMDB0000060	ENSG00000112304	FALSE
MR-IVW	17675_17_ACOT13_ACO13	ACOT13	met-d-Ala	alanine	0.0115452	0.0906678	0.898675	DeCODE	Q9NPJ3	Borges et al.	HMDB0000161	ENSG00000112304	FALSE
MR-IVW	17675_17_ACOT13_ACO13	ACOT13	met-d-Gly	glycine	0.0914549	0.0565522	0.10584	DeCODE	Q9NPJ3	Borges et al.	HMDB0000123	ENSG00000112304	FALSE
MR-IVW	17675_17_ACOT13_ACO13	ACOT13	met-d-LA	linoleate (18:2n6)	0.0718202	0.0565457	0.20404	DeCODE	Q9NPJ3	Borges et al.	HMDB0006270,HMDB0000673	ENSG00000112304	FALSE
MR-IVW	17675_17_ACOT13_ACO13	ACOT13	met-d-Phe	phenylalanine	0.012555	0.0565395	0.82427	DeCODE	Q9NPJ3	Borges et al.	HMDB0000159	ENSG00000112304	FALSE
MR-IVW	17675_17_ACOT13_ACO13	ACOT13	met-d-Pyruvate	pyruvate	-0.0174647	0.0566077	0.757686	DeCODE	Q9NPJ3	Borges et al.	HMDB0000243	ENSG00000112304	FALSE
MR-IVW	17814_8_BPNT1_BPNT1	BPNT1	GCST90199627	n-alpha-acetylornithine	0.157739	0.367926	0.668123	DeCODE	O95861	Chen et al.	HMDB0003357	ENSG00000162813	FALSE
MR-IVW	17814_8_BPNT1_BPNT1	BPNT1	GCST90199628	3-methylhistidine	0.228323	0.302572	0.450485	DeCODE	O95861	Chen et al.	HMDB0000479	ENSG00000162813	FALSE
MR-IVW	17814_8_BPNT1_BPNT1	BPNT1	GCST90199629	glycerophosphorylcholine (gpc)	0.100819	0.303995	0.740156	DeCODE	O95861	Chen et al.	HMDB0000086	ENSG00000162813	FALSE
MR-IVW	17814_8_BPNT1_BPNT1	BPNT1	GCST90199669	acetylcarnitine (c2)	-0.0159854	0.303076	0.957936	DeCODE	O95861	Chen et al.	HMDB0000201	ENSG00000162813	FALSE
MR-IVW	17814_8_BPNT1_BPNT1	BPNT1	GCST90199673	dehydroepiandrosterone sulfate (dhea-s)	-0.146235	0.303697	0.630149	DeCODE	O95861	Chen et al.	HMDB0001032	ENSG00000162813	FALSE
MR-IVW	17814_8_BPNT1_BPNT1	BPNT1	GCST90199691	1-methylhistidine	0.257193	0.303725	0.397109	DeCODE	O95861	Chen et al.	HMDB0000001	ENSG00000162813	FALSE
MR-IVW	17814_8_BPNT1_BPNT1	BPNT1	GCST90199845	sphinganine-1-phosphate	0.101097	0.3056	0.740783	DeCODE	O95861	Chen et al.	HMDB0001383	ENSG00000162813	FALSE
MR-IVW	17814_8_BPNT1_BPNT1	BPNT1	GCST90199896	sulfate*	-0.0521404	0.303664	0.86367	DeCODE	O95861	Chen et al.	HMDB01448	ENSG00000162813	FALSE
MR-IVW	17814_8_BPNT1_BPNT1	BPNT1	GCST90199972	sphingomyelin (d18:1/24:1, d18:2/24:0)*	0.248345	0.302972	0.41239	DeCODE	O95861	Chen et al.	HMDB0012107	ENSG00000162813	FALSE
MR-IVW	17814_8_BPNT1_BPNT1	BPNT1	GCST90200001	sphingomyelin (d18:1/20:0, d16:1/22:0)*	0.203587	0.30316	0.50187	DeCODE	O95861	Chen et al.	HMDB0012102	ENSG00000162813	FALSE
MR-IVW	17814_8_BPNT1_BPNT1	BPNT1	GCST90200049	myristoyl dihydrosphingomyelin (d18:0/14:0)*	0.224908	0.303213	0.458239	DeCODE	O95861	Chen et al.	HMDB0012085	ENSG00000162813	FALSE
MR-IVW	17814_8_BPNT1_BPNT1	BPNT1	GCST90200056	sphingomyelin (d18:0/18:0, d19:0/17:0)*	0.461605	0.302814	0.127412	DeCODE	O95861	Chen et al.	HMDB0012087	ENSG00000162813	FALSE
MR-IVW	17814_8_BPNT1_BPNT1	BPNT1	GCST90200279	pantothenate	0.375342	0.304303	0.217408	DeCODE	O95861	Chen et al.	HMDB0000210	ENSG00000162813	FALSE
MR-IVW	17814_8_BPNT1_BPNT1	BPNT1	GCST90200283	3-ureidopropionate	0.00247109	0.317192	0.993784	DeCODE	O95861	Chen et al.	HMDB0000026	ENSG00000162813	FALSE
