## Supplementary Table 4 for "Mendelian randomization linking metabolites with enzymes reveals known and novel pathway regulation and therapeutic avenues" (part 6 of 17)

### Sheet: Sheet1 (continued)
MR method	exposure	exposure name	outcome	outcome name	alpha	se	p(alpha)	pQTL dataset	UniProt ID	mQTL dataset	metabolite HMDB ID	Ensembl ID	causality
MR-IVW	17814_8_BPNT1_BPNT1	BPNT1	GCST90200291	sarcosine	-0.601547	0.303722	0.0476377	DeCODE	O95861	Chen et al.	HMDB0000271	ENSG00000162813	FALSE
MR-IVW	17814_8_BPNT1_BPNT1	BPNT1	GCST90200296	methyl indole-3-acetate	-0.420022	0.328477	0.201004	DeCODE	O95861	Chen et al.	HMDB0029738	ENSG00000162813	FALSE
MR-IVW	17814_8_BPNT1_BPNT1	BPNT1	GCST90200306	butyrate/isobutyrate (4:0)	-0.0570458	0.307921	0.853025	DeCODE	O95861	Chen et al.	HMDB0000039	ENSG00000162813	FALSE
MR-IVW	17814_8_BPNT1_BPNT1	BPNT1	GCST90200314	n-acetylneuraminate	-0.0254461	0.30422	0.933339	DeCODE	O95861	Chen et al.	HMDB0000230	ENSG00000162813	FALSE
MR-IVW	17814_8_BPNT1_BPNT1	BPNT1	GCST90200318	acetoacetate	-0.206759	0.332042	0.533488	DeCODE	O95861	Chen et al.	HMDB0000060	ENSG00000162813	FALSE
MR-IVW	17814_8_BPNT1_BPNT1	BPNT1	GCST90200319	cys-gly, oxidized	-0.396725	0.303155	0.190651	DeCODE	O95861	Chen et al.	HMDB0000078	ENSG00000162813	FALSE
MR-IVW	17814_8_BPNT1_BPNT1	BPNT1	GCST90200323	creatine	-0.315705	0.302635	0.296862	DeCODE	O95861	Chen et al.	HMDB0000064	ENSG00000162813	FALSE
MR-IVW	17814_8_BPNT1_BPNT1	BPNT1	GCST90200325	glycerol	0.410748	0.302622	0.174686	DeCODE	O95861	Chen et al.	HMDB0000131	ENSG00000162813	FALSE
MR-IVW	17814_8_BPNT1_BPNT1	BPNT1	GCST90200327	choline	-0.365235	0.303049	0.228126	DeCODE	O95861	Chen et al.	HMDB0000097	ENSG00000162813	FALSE
MR-IVW	17814_8_BPNT1_BPNT1	BPNT1	GCST90200335	stearoyl sphingomyelin (d18:1/18:0)	0.174489	0.303143	0.564886	DeCODE	O95861	Chen et al.	HMDB0001348	ENSG00000162813	FALSE
MR-IVW	17814_8_BPNT1_BPNT1	BPNT1	GCST90200336	n-palmitoyl-sphingosine (d18:1/16:0)	0.390875	0.302972	0.197005	DeCODE	O95861	Chen et al.	HMDB0004949	ENSG00000162813	FALSE
MR-IVW	17814_8_BPNT1_BPNT1	BPNT1	GCST90200341	n-stearoyl-sphingosine (d18:1/18:0)*	0.414707	0.303189	0.171369	DeCODE	O95861	Chen et al.	HMDB0004950	ENSG00000162813	FALSE
MR-IVW	17814_8_BPNT1_BPNT1	BPNT1	GCST90200345	s-adenosylhomocysteine (sah)	0.282282	0.351493	0.42192	DeCODE	O95861	Chen et al.	HMDB00939	ENSG00000162813	FALSE
MR-IVW	17814_8_BPNT1_BPNT1	BPNT1	GCST90200351	n-acetylputrescine	0.139762	0.303421	0.64507	DeCODE	O95861	Chen et al.	HMDB0002064	ENSG00000162813	FALSE
MR-IVW	17814_8_BPNT1_BPNT1	BPNT1	GCST90200354	linoleate (18:2n6)	-0.320874	0.303092	0.289752	DeCODE	O95861	Chen et al.	HMDB0006270,HMDB0000673	ENSG00000162813	FALSE
MR-IVW	17814_8_BPNT1_BPNT1	BPNT1	GCST90200355	adenosine 5'-diphosphate (adp)	-0.00620832	0.405868	0.987796	DeCODE	O95861	Chen et al.	HMDB0001341	ENSG00000162813	FALSE
MR-IVW	17814_8_BPNT1_BPNT1	BPNT1	GCST90200356	adenosine 5'-monophosphate (amp)	-0.497937	0.303837	0.101249	DeCODE	O95861	Chen et al.	HMDB0000045	ENSG00000162813	FALSE
MR-IVW	17814_8_BPNT1_BPNT1	BPNT1	GCST90200358	arachidonate (20:4n6)	-0.282455	0.302877	0.351041	DeCODE	O95861	Chen et al.	HMDB0001043	ENSG00000162813	FALSE
MR-IVW	17814_8_BPNT1_BPNT1	BPNT1	GCST90200361	beta-alanine	-0.116007	0.305825	0.704446	DeCODE	O95861	Chen et al.	HMDB0000056	ENSG00000162813	FALSE
MR-IVW	17814_8_BPNT1_BPNT1	BPNT1	GCST90200362	succinate	0.0898559	0.309101	0.77128	DeCODE	O95861	Chen et al.	HMDB0000254	ENSG00000162813	FALSE
MR-IVW	17814_8_BPNT1_BPNT1	BPNT1	GCST90200363	choline phosphate	0.0410137	0.303388	0.892465	DeCODE	O95861	Chen et al.	HMDB0001565	ENSG00000162813	FALSE
MR-IVW	17814_8_BPNT1_BPNT1	BPNT1	GCST90200364	cysteinylglycine	-0.436041	0.303922	0.151369	DeCODE	O95861	Chen et al.	HMDB0000078	ENSG00000162813	FALSE
MR-IVW	17814_8_BPNT1_BPNT1	BPNT1	GCST90200370	aspartate	-0.32171	0.303221	0.288701	DeCODE	O95861	Chen et al.	HMDB0000191	ENSG00000162813	FALSE
MR-IVW	17814_8_BPNT1_BPNT1	BPNT1	GCST90200372	arginine	-0.155741	0.303531	0.607883	DeCODE	O95861	Chen et al.	HMDB0000517	ENSG00000162813	FALSE
MR-IVW	17814_8_BPNT1_BPNT1	BPNT1	GCST90200374	sphinganine	0.400092	0.319583	0.210599	DeCODE	O95861	Chen et al.	HMDB0000269	ENSG00000162813	FALSE
MR-IVW	17814_8_BPNT1_BPNT1	BPNT1	GCST90200376	flavin adenine dinucleotide (fad)	0.0577646	0.348265	0.868264	DeCODE	O95861	Chen et al.	HMDB0001248	ENSG00000162813	FALSE
MR-IVW	17814_8_BPNT1_BPNT1	BPNT1	GCST90200378	cortisol	-0.240731	0.304338	0.428944	DeCODE	O95861	Chen et al.	HMDB0000063	ENSG00000162813	FALSE
MR-IVW	17814_8_BPNT1_BPNT1	BPNT1	GCST90200383	cystathionine	-0.105203	0.307728	0.732448	DeCODE	O95861	Chen et al.	HMDB0000099	ENSG00000162813	FALSE
MR-IVW	17814_8_BPNT1_BPNT1	BPNT1	GCST90200384	guanidinoacetate	0.219126	0.303508	0.470307	DeCODE	O95861	Chen et al.	HMDB0000128	ENSG00000162813	FALSE
MR-IVW	17814_8_BPNT1_BPNT1	BPNT1	GCST90200385	sphingosine	0.389428	0.308315	0.206559	DeCODE	O95861	Chen et al.	HMDB0000252	ENSG00000162813	FALSE
MR-IVW	17814_8_BPNT1_BPNT1	BPNT1	GCST90200390	stearate (18:0)	-0.14496	0.302889	0.632229	DeCODE	O95861	Chen et al.	HMDB0000827	ENSG00000162813	FALSE
MR-IVW	17814_8_BPNT1_BPNT1	BPNT1	GCST90200391	methionine	-0.410003	0.303779	0.177119	DeCODE	O95861	Chen et al.	HMDB0000696	ENSG00000162813	FALSE
MR-IVW	17814_8_BPNT1_BPNT1	BPNT1	GCST90200393	phosphate	-0.600474	0.30328	0.0477109	DeCODE	O95861	Chen et al.	HMDB0001429	ENSG00000162813	TRUE
MR-IVW	17814_8_BPNT1_BPNT1	BPNT1	GCST90200394	inosine	-0.0297934	0.39195	0.939408	DeCODE	O95861	Chen et al.	HMDB0000195	ENSG00000162813	FALSE
MR-IVW	17814_8_BPNT1_BPNT1	BPNT1	GCST90200395	inosine 5'-monophosphate (imp)	0.296092	0.404443	0.464108	DeCODE	O95861	Chen et al.	HMDB0000175	ENSG00000162813	FALSE
MR-IVW	17814_8_BPNT1_BPNT1	BPNT1	GCST90200396	phenylalanine	-0.411902	0.303668	0.174965	DeCODE	O95861	Chen et al.	HMDB0000159	ENSG00000162813	FALSE
MR-IVW	17814_8_BPNT1_BPNT1	BPNT1	GCST90200397	palmitate (16:0)	-0.198249	0.30294	0.512843	DeCODE	O95861	Chen et al.	HMDB0000220	ENSG00000162813	FALSE
MR-IVW	17814_8_BPNT1_BPNT1	BPNT1	GCST90200400	nicotinamide	-0.254137	0.30589	0.40608	DeCODE	O95861	Chen et al.	HMDB0001406	ENSG00000162813	FALSE
MR-IVW	17814_8_BPNT1_BPNT1	BPNT1	GCST90200403	citrulline	-0.056805	0.30502	0.852261	DeCODE	O95861	Chen et al.	HMDB0000904	ENSG00000162813	FALSE
MR-IVW	17814_8_BPNT1_BPNT1	BPNT1	GCST90200404	ornithine	-0.243218	0.303193	0.422443	DeCODE	O95861	Chen et al.	HMDB0000214	ENSG00000162813	FALSE
MR-IVW	17814_8_BPNT1_BPNT1	BPNT1	GCST90200405	retinol (vitamin a)	0.274418	0.303337	0.365643	DeCODE	O95861	Chen et al.	HMDB0000305	ENSG00000162813	FALSE
MR-IVW	17814_8_BPNT1_BPNT1	BPNT1	GCST90200406	1-methylnicotinamide	-0.0632991	0.30433	0.835233	DeCODE	O95861	Chen et al.	HMDB0000699	ENSG00000162813	FALSE
MR-IVW	17814_8_BPNT1_BPNT1	BPNT1	GCST90200407	uridine	-0.26708	0.303227	0.378431	DeCODE	O95861	Chen et al.	HMDB0000296	ENSG00000162813	FALSE
MR-IVW	17814_8_BPNT1_BPNT1	BPNT1	GCST90200415	serine	-0.453982	0.30287	0.133891	DeCODE	O95861	Chen et al.	HMDB0000187	ENSG00000162813	FALSE
MR-IVW	17814_8_BPNT1_BPNT1	BPNT1	GCST90200417	urea	-0.069619	0.303516	0.818578	DeCODE	O95861	Chen et al.	HMDB0000294	ENSG00000162813	FALSE
MR-IVW	17814_8_BPNT1_BPNT1	BPNT1	GCST90200418	pyridoxal	0.21516	0.307586	0.484232	DeCODE	O95861	Chen et al.	HMDB0001545	ENSG00000162813	FALSE
MR-IVW	17814_8_BPNT1_BPNT1	BPNT1	GCST90200422	serotonin	-0.0737322	0.318141	0.816725	DeCODE	O95861	Chen et al.	HMDB0000259	ENSG00000162813	FALSE
MR-IVW	17814_8_BPNT1_BPNT1	BPNT1	GCST90200423	spermidine	-0.613956	0.321293	0.056019	DeCODE	O95861	Chen et al.	HMDB0001257	ENSG00000162813	FALSE
MR-IVW	17814_8_BPNT1_BPNT1	BPNT1	GCST90200429	cytidine	0.382674	0.31475	0.224061	DeCODE	O95861	Chen et al.	HMDB0000089	ENSG00000162813	FALSE
MR-IVW	17814_8_BPNT1_BPNT1	BPNT1	GCST90200430	pyruvate	0.358116	0.303106	0.237408	DeCODE	O95861	Chen et al.	HMDB0000243	ENSG00000162813	FALSE
MR-IVW	17814_8_BPNT1_BPNT1	BPNT1	GCST90200431	alanine	-0.181971	0.303015	0.548149	DeCODE	O95861	Chen et al.	HMDB0000161	ENSG00000162813	FALSE
MR-IVW	17814_8_BPNT1_BPNT1	BPNT1	GCST90200437	fructose	-0.169759	0.305389	0.578294	DeCODE	O95861	Chen et al.	HMDB0000660	ENSG00000162813	FALSE
MR-IVW	17814_8_BPNT1_BPNT1	BPNT1	GCST90200438	alpha-ketobutyrate	-0.0073332	0.304368	0.980778	DeCODE	O95861	Chen et al.	HMDB0000005	ENSG00000162813	FALSE
MR-IVW	17814_8_BPNT1_BPNT1	BPNT1	GCST90200439	cysteine	-0.566754	0.303859	0.062155	DeCODE	O95861	Chen et al.	HMDB0000574	ENSG00000162813	FALSE
MR-IVW	17814_8_BPNT1_BPNT1	BPNT1	GCST90200441	tryptophan	-0.013682	0.303573	0.964051	DeCODE	O95861	Chen et al.	HMDB0000929	ENSG00000162813	FALSE
MR-IVW	17814_8_BPNT1_BPNT1	BPNT1	GCST90200447	maltose	0.542858	0.345612	0.116249	DeCODE	O95861	Chen et al.	HMDB0000163	ENSG00000162813	FALSE
MR-IVW	17814_8_BPNT1_BPNT1	BPNT1	GCST90200455	alpha-ketoglutarate	0.584802	0.303929	0.0543368	DeCODE	O95861	Chen et al.	HMDB0000208	ENSG00000162813	FALSE
MR-IVW	17814_8_BPNT1_BPNT1	BPNT1	GCST90200684	n-acetyl-aspartyl-glutamate (naag)	0.351376	0.313814	0.262844	DeCODE	O95861	Chen et al.	HMDB0001067	ENSG00000162813	FALSE
MR-IVW	17814_8_BPNT1_BPNT1	BPNT1	GCST90200687	bilirubin (e,z or z,e)*	-0.286413	0.303501	0.345324	DeCODE	O95861	Chen et al.	HMDB0000488	ENSG00000162813	FALSE
MR-IVW	17814_8_BPNT1_BPNT1	BPNT1	GCST90200691	n-delta-acetylornithine	0.355529	0.303106	0.240814	DeCODE	O95861	Chen et al.	HMDB0003357	ENSG00000162813	FALSE
MR-IVW	17814_8_BPNT1_BPNT1	BPNT1	GCST90200704	bilirubin (z,z)	-0.15677	0.30309	0.604989	DeCODE	O95861	Chen et al.	HMDB0000054	ENSG00000162813	FALSE
MR-IVW	17814_8_BPNT1_BPNT1	BPNT1	GCST90200706	biliverdin	-0.382584	0.303047	0.206783	DeCODE	O95861	Chen et al.	HMDB0001008	ENSG00000162813	FALSE
MR-IVW	17814_8_BPNT1_BPNT1	BPNT1	GCST90200707	glycine	-0.286539	0.30306	0.34441	DeCODE	O95861	Chen et al.	HMDB0000123	ENSG00000162813	FALSE
MR-IVW	17814_8_BPNT1_BPNT1	BPNT1	M00054	tryptophan	0.421552	0.321183	0.189351	DeCODE	O95861	Shin et al.	HMDB0000929	ENSG00000162813	FALSE
MR-IVW	17814_8_BPNT1_BPNT1	BPNT1	M00555	adenosine	-0.189077	0.321431	0.556374	DeCODE	O95861	Shin et al.	HMDB0000050	ENSG00000162813	FALSE
MR-IVW	17814_8_BPNT1_BPNT1	BPNT1	M00577	fructose	-0.855178	0.321547	0.00782394	DeCODE	O95861	Shin et al.	HMDB0000660	ENSG00000162813	FALSE
MR-IVW	17814_8_BPNT1_BPNT1	BPNT1	M00599	pyruvate	-0.559225	0.323762	0.0841187	DeCODE	O95861	Shin et al.	HMDB0000243	ENSG00000162813	FALSE
MR-IVW	17814_8_BPNT1_BPNT1	BPNT1	M00606	uridine	-0.48179	0.321193	0.133614	DeCODE	O95861	Shin et al.	HMDB0000296	ENSG00000162813	FALSE
MR-IVW	17814_8_BPNT1_BPNT1	BPNT1	M01105	linoleate (18:2n6)	0.0207549	0.321702	0.948559	DeCODE	O95861	Shin et al.	HMDB0006270,HMDB0000673	ENSG00000162813	FALSE
MR-IVW	17814_8_BPNT1_BPNT1	BPNT1	M01110	arachidonate (20:4n6)	0.0987559	0.320957	0.758316	DeCODE	O95861	Shin et al.	HMDB0001043	ENSG00000162813	FALSE
MR-IVW	17814_8_BPNT1_BPNT1	BPNT1	M01123	inosine	-0.0725762	0.536257	0.892344	DeCODE	O95861	Shin et al.	HMDB0000195	ENSG00000162813	FALSE
MR-IVW	17814_8_BPNT1_BPNT1	BPNT1	M01302	methionine	0.522173	0.321337	0.104163	DeCODE	O95861	Shin et al.	HMDB0000696	ENSG00000162813	FALSE
MR-IVW	17814_8_BPNT1_BPNT1	BPNT1	M01336	palmitate (16:0)	0.133868	0.321282	0.676922	DeCODE	O95861	Shin et al.	HMDB0000220	ENSG00000162813	FALSE
MR-IVW	17814_8_BPNT1_BPNT1	BPNT1	M01358	stearate (18:0)	0.0133842	0.32122	0.966764	DeCODE	O95861	Shin et al.	HMDB0000827	ENSG00000162813	FALSE
MR-IVW	17814_8_BPNT1_BPNT1	BPNT1	M01493	ornithine	0.210711	0.322264	0.513211	DeCODE	O95861	Shin et al.	HMDB0000214	ENSG00000162813	FALSE
MR-IVW	17814_8_BPNT1_BPNT1	BPNT1	M01508	pantothenate	-0.660516	0.325471	0.0424164	DeCODE	O95861	Shin et al.	HMDB0000210	ENSG00000162813	FALSE
MR-IVW	17814_8_BPNT1_BPNT1	BPNT1	M01638	arginine	1.02341	0.32662	0.00172833	DeCODE	O95861	Shin et al.	HMDB0000517	ENSG00000162813	FALSE
MR-IVW	17814_8_BPNT1_BPNT1	BPNT1	M01640	ascorbate (vitamin c)	-1.14466	0.605996	0.0589067	DeCODE	O95861	Shin et al.	HMDB0000044	ENSG00000162813	FALSE
MR-IVW	17814_8_BPNT1_BPNT1	BPNT1	M01670	urea	0.420208	0.321336	0.190978	DeCODE	O95861	Shin et al.	HMDB0000294	ENSG00000162813	FALSE
MR-IVW	17814_8_BPNT1_BPNT1	BPNT1	M01712	cortisol	-0.0321417	0.321417	0.920344	DeCODE	O95861	Shin et al.	HMDB0000063	ENSG00000162813	FALSE
MR-IVW	17814_8_BPNT1_BPNT1	BPNT1	M01827	riboflavin (vitamin b2)	0.382481	0.697861	0.583639	DeCODE	O95861	Shin et al.	HMDB0000244	ENSG00000162813	FALSE
MR-IVW	17814_8_BPNT1_BPNT1	BPNT1	M02132	citrulline	0.502045	0.321824	0.11876	DeCODE	O95861	Shin et al.	HMDB0000904	ENSG00000162813	FALSE
MR-IVW	17814_8_BPNT1_BPNT1	BPNT1	M02137	biliverdin	0.443988	0.34836	0.202483	DeCODE	O95861	Shin et al.	HMDB0001008	ENSG00000162813	FALSE
MR-IVW	17814_8_BPNT1_BPNT1	BPNT1	M02342	serotonin (5ht)	-0.0393486	0.362007	0.913444	DeCODE	O95861	Shin et al.	HMDB0000259	ENSG00000162813	FALSE
MR-IVW	17814_8_BPNT1_BPNT1	BPNT1	M11438	phosphate	-0.520474	0.321469	0.105437	DeCODE	O95861	Shin et al.	HMDB0001429	ENSG00000162813	TRUE
MR-IVW	17814_8_BPNT1_BPNT1	BPNT1	M15122	glycerol	-0.154691	0.321281	0.630174	DeCODE	O95861	Shin et al.	HMDB0000131	ENSG00000162813	FALSE
MR-IVW	17814_8_BPNT1_BPNT1	BPNT1	M15488	acetylphosphate	-0.189077	0.321431	0.556374	DeCODE	O95861	Shin et al.	HMDB0001494	ENSG00000162813	FALSE
MR-IVW	17814_8_BPNT1_BPNT1	BPNT1	M15506	choline	0.100689	0.322205	0.754661	DeCODE	O95861	Shin et al.	HMDB0000097	ENSG00000162813	FALSE
MR-IVW	17814_8_BPNT1_BPNT1	BPNT1	M15630	n-acetylornithine	0.536648	0.325822	0.099546	DeCODE	O95861	Shin et al.	HMDB0003357	ENSG00000162813	FALSE
MR-IVW	17814_8_BPNT1_BPNT1	BPNT1	M15677	3-methylhistidine	-0.257901	0.371377	0.487404	DeCODE	O95861	Shin et al.	HMDB0000479	ENSG00000162813	FALSE
MR-IVW	17814_8_BPNT1_BPNT1	BPNT1	M15990	glycerophosphorylcholine (gpc)	-0.401375	0.334479	0.230139	DeCODE	O95861	Shin et al.	HMDB0000086	ENSG00000162813	FALSE
MR-IVW	17814_8_BPNT1_BPNT1	BPNT1	M15996	aspartate	0.501363	0.322795	0.120377	DeCODE	O95861	Shin et al.	HMDB0000191	ENSG00000162813	FALSE
MR-IVW	17814_8_BPNT1_BPNT1	BPNT1	M20489	glucose	-0.80435	0.32174	0.0124193	DeCODE	O95861	Shin et al.	HMDB0000122	ENSG00000162813	FALSE
MR-IVW	17814_8_BPNT1_BPNT1	BPNT1	M21044	2-hydroxybutyrate (ahb)	-0.31179	0.32096	0.331335	DeCODE	O95861	Shin et al.	HMDB0000008	ENSG00000162813	FALSE
MR-IVW	17814_8_BPNT1_BPNT1	BPNT1	M27718	creatine	-0.460254	0.320783	0.151349	DeCODE	O95861	Shin et al.	HMDB0000064	ENSG00000162813	FALSE
MR-IVW	17814_8_BPNT1_BPNT1	BPNT1	M31453	cysteine	0.239533	0.32337	0.458851	DeCODE	O95861	Shin et al.	HMDB0000574	ENSG00000162813	FALSE
MR-IVW	17814_8_BPNT1_BPNT1	BPNT1	M32198	acetylcarnitine (c2)	0.202231	0.32119	0.528937	DeCODE	O95861	Shin et al.	HMDB0000201	ENSG00000162813	FALSE
MR-IVW	17814_8_BPNT1_BPNT1	BPNT1	M32315	serine	0.102832	0.321349	0.748968	DeCODE	O95861	Shin et al.	HMDB0000187	ENSG00000162813	FALSE
MR-IVW	17814_8_BPNT1_BPNT1	BPNT1	M32338	glycine	0.0602246	0.321198	0.851269	DeCODE	O95861	Shin et al.	HMDB0000123	ENSG00000162813	FALSE
MR-IVW	17814_8_BPNT1_BPNT1	BPNT1	M32339	alanine	-0.0385753	0.32146	0.904483	DeCODE	O95861	Shin et al.	HMDB0000161	ENSG00000162813	FALSE
MR-IVW	17814_8_BPNT1_BPNT1	BPNT1	M32425	dehydroepiandrosterone sulfate (dhea-s)	0.179772	0.32141	0.575942	DeCODE	O95861	Shin et al.	HMDB0001032	ENSG00000162813	FALSE
MR-IVW	17814_8_BPNT1_BPNT1	BPNT1	M32593	heme	0.369265	0.356956	0.300911	DeCODE	O95861	Shin et al.	HMDB0003178	ENSG00000162813	FALSE
MR-IVW	17814_8_BPNT1_BPNT1	BPNT1	M33453	alpha-ketoglutarate	-0.275268	0.364325	0.449916	DeCODE	O95861	Shin et al.	HMDB0000208	ENSG00000162813	FALSE
MR-IVW	17814_8_BPNT1_BPNT1	BPNT1	bioa_001	alanine	-0.129315	0.094945	0.173198	DeCODE	O95861	Lotta et al.	HMDB0000161	ENSG00000162813	FALSE
MR-IVW	17814_8_BPNT1_BPNT1	BPNT1	bioa_002	arginine	0.0587795	0.157165	0.708404	DeCODE	O95861	Lotta et al.	HMDB0000517	ENSG00000162813	FALSE
MR-IVW	17814_8_BPNT1_BPNT1	BPNT1	bioa_004	aspartate	0.11699	0.157033	0.456272	DeCODE	O95861	Lotta et al.	HMDB0000191	ENSG00000162813	FALSE
MR-IVW	17814_8_BPNT1_BPNT1	BPNT1	bioa_005	citrulline	-0.0115895	0.156615	0.94101	DeCODE	O95861	Lotta et al.	HMDB0000904	ENSG00000162813	FALSE
MR-IVW	17814_8_BPNT1_BPNT1	BPNT1	bioa_008	glycine	-0.23282	0.0987783	0.0184232	DeCODE	O95861	Lotta et al.	HMDB0000123	ENSG00000162813	FALSE
MR-IVW	17814_8_BPNT1_BPNT1	BPNT1	bioa_013	methionine	0.250621	0.156541	0.109377	DeCODE	O95861	Lotta et al.	HMDB0000696	ENSG00000162813	FALSE
MR-IVW	17814_8_BPNT1_BPNT1	BPNT1	bioa_014	ornithine	0.0670528	0.156665	0.668651	DeCODE	O95861	Lotta et al.	HMDB0000214	ENSG00000162813	FALSE
MR-IVW	17814_8_BPNT1_BPNT1	BPNT1	bioa_015	phenylethylamine	0.0133927	0.297615	0.964107	DeCODE	O95861	Lotta et al.	HMDB0012275	ENSG00000162813	FALSE
MR-IVW	17814_8_BPNT1_BPNT1	BPNT1	bioa_018	serine	0.0504178	0.156577	0.747453	DeCODE	O95861	Lotta et al.	HMDB0000187	ENSG00000162813	FALSE
MR-IVW	17814_8_BPNT1_BPNT1	BPNT1	bioa_020	tryptophan	0.313977	0.156519	0.0448562	DeCODE	O95861	Lotta et al.	HMDB0000929	ENSG00000162813	FALSE
MR-IVW	17814_8_BPNT1_BPNT1	BPNT1	bioa_023	n-acetylornithine	-0.117462	0.157245	0.455064	DeCODE	O95861	Lotta et al.	HMDB0003357	ENSG00000162813	FALSE
MR-IVW	17814_8_BPNT1_BPNT1	BPNT1	bioa_031	sarcosine	-0.268978	0.181988	0.139408	DeCODE	O95861	Lotta et al.	HMDB0000271	ENSG00000162813	FALSE
MR-IVW	17814_8_BPNT1_BPNT1	BPNT1	bioa_032	serotonin	0.125045	0.200393	0.532628	DeCODE	O95861	Lotta et al.	HMDB0000259	ENSG00000162813	FALSE
MR-IVW	17814_8_BPNT1_BPNT1	BPNT1	bioa_033	spermidine	-0.0571325	0.213181	0.788699	DeCODE	O95861	Lotta et al.	HMDB0001257	ENSG00000162813	FALSE
MR-IVW	17814_8_BPNT1_BPNT1	BPNT1	bior_002	acetylcarnitine (c2)	0.0790036	0.156443	0.613559	DeCODE	O95861	Lotta et al.	HMDB0000201	ENSG00000162813	FALSE
MR-IVW	17814_8_BPNT1_BPNT1	BPNT1	met-d-Acetate	acetate	0.12677	0.0812183	0.118558	DeCODE	O95861	Borges et al.	HMDB0000042	ENSG00000162813	FALSE
MR-IVW	17814_8_BPNT1_BPNT1	BPNT1	met-d-Acetoacetate	acetoacetate	0.0613968	0.0812087	0.449627	DeCODE	O95861	Borges et al.	HMDB0000060	ENSG00000162813	FALSE
MR-IVW	17814_8_BPNT1_BPNT1	BPNT1	met-d-Ala	alanine	0.0277511	0.0812093	0.732559	DeCODE	O95861	Borges et al.	HMDB0000161	ENSG00000162813	FALSE
MR-IVW	17814_8_BPNT1_BPNT1	BPNT1	met-d-Gly	glycine	-0.0207839	0.0812453	0.798093	DeCODE	O95861	Borges et al.	HMDB0000123	ENSG00000162813	FALSE
MR-IVW	17814_8_BPNT1_BPNT1	BPNT1	met-d-LA	linoleate (18:2n6)	0.0144288	0.0812358	0.859024	DeCODE	O95861	Borges et al.	HMDB0006270,HMDB0000673	ENSG00000162813	FALSE
MR-IVW	17814_8_BPNT1_BPNT1	BPNT1	met-d-Phe	phenylalanine	0.00897812	0.0812266	0.911988	DeCODE	O95861	Borges et al.	HMDB0000159	ENSG00000162813	FALSE
MR-IVW	17814_8_BPNT1_BPNT1	BPNT1	met-d-Pyruvate	pyruvate	-0.0546129	0.0813244	0.501874	DeCODE	O95861	Borges et al.	HMDB0000243	ENSG00000162813	FALSE
MR-IVW	17843_30_PPCS_PPCS	PPCS	GCST90199627	n-alpha-acetylornithine	0.00594271	0.20722	0.977121	DeCODE	Q9HAB8	Chen et al.	HMDB0003357	ENSG00000127125	FALSE
MR-IVW	17843_30_PPCS_PPCS	PPCS	GCST90199628	3-methylhistidine	-0.0723092	0.170413	0.671334	DeCODE	Q9HAB8	Chen et al.	HMDB0000479	ENSG00000127125	FALSE
MR-IVW	17843_30_PPCS_PPCS	PPCS	GCST90199629	glycerophosphorylcholine (gpc)	-0.0490572	0.171211	0.774472	DeCODE	Q9HAB8	Chen et al.	HMDB0000086	ENSG00000127125	FALSE
MR-IVW	17843_30_PPCS_PPCS	PPCS	GCST90199669	acetylcarnitine (c2)	0.0688433	0.170691	0.686712	DeCODE	Q9HAB8	Chen et al.	HMDB0000201	ENSG00000127125	FALSE
MR-IVW	17843_30_PPCS_PPCS	PPCS	GCST90199673	dehydroepiandrosterone sulfate (dhea-s)	-0.159541	0.171036	0.350926	DeCODE	Q9HAB8	Chen et al.	HMDB0001032	ENSG00000127125	FALSE
MR-IVW	17843_30_PPCS_PPCS	PPCS	GCST90199691	1-methylhistidine	0.0419009	0.171065	0.806502	DeCODE	Q9HAB8	Chen et al.	HMDB0000001	ENSG00000127125	FALSE
MR-IVW	17843_30_PPCS_PPCS	PPCS	GCST90199845	sphinganine-1-phosphate	-0.259374	0.172091	0.131762	DeCODE	Q9HAB8	Chen et al.	HMDB0001383	ENSG00000127125	FALSE
MR-IVW	17843_30_PPCS_PPCS	PPCS	GCST90199896	sulfate*	-0.0128462	0.171024	0.940125	DeCODE	Q9HAB8	Chen et al.	HMDB01448	ENSG00000127125	FALSE
MR-IVW	17843_30_PPCS_PPCS	PPCS	GCST90199972	sphingomyelin (d18:1/24:1, d18:2/24:0)*	-0.446231	0.170571	0.00889387	DeCODE	Q9HAB8	Chen et al.	HMDB0012107	ENSG00000127125	FALSE
MR-IVW	17843_30_PPCS_PPCS	PPCS	GCST90200001	sphingomyelin (d18:1/20:0, d16:1/22:0)*	-0.0509538	0.170743	0.76538	DeCODE	Q9HAB8	Chen et al.	HMDB0012102	ENSG00000127125	FALSE
MR-IVW	17843_30_PPCS_PPCS	PPCS	GCST90200049	myristoyl dihydrosphingomyelin (d18:0/14:0)*	-0.205001	0.170761	0.229939	DeCODE	Q9HAB8	Chen et al.	HMDB0012085	ENSG00000127125	FALSE
MR-IVW	17843_30_PPCS_PPCS	PPCS	GCST90200056	sphingomyelin (d18:0/18:0, d19:0/17:0)*	-0.0915834	0.170566	0.59131	DeCODE	Q9HAB8	Chen et al.	HMDB0012087	ENSG00000127125	FALSE
MR-IVW	17843_30_PPCS_PPCS	PPCS	GCST90200279	pantothenate	-0.0943037	0.171396	0.582177	DeCODE	Q9HAB8	Chen et al.	HMDB0000210	ENSG00000127125	FALSE
MR-IVW	17843_30_PPCS_PPCS	PPCS	GCST90200283	3-ureidopropionate	0.131814	0.178636	0.46058	DeCODE	Q9HAB8	Chen et al.	HMDB0000026	ENSG00000127125	FALSE
MR-IVW	17843_30_PPCS_PPCS	PPCS	GCST90200291	sarcosine	-0.0653835	0.171096	0.702353	DeCODE	Q9HAB8	Chen et al.	HMDB0000271	ENSG00000127125	FALSE
MR-IVW	17843_30_PPCS_PPCS	PPCS	GCST90200296	methyl indole-3-acetate	0.0150578	0.18502	0.935136	DeCODE	Q9HAB8	Chen et al.	HMDB0029738	ENSG00000127125	FALSE
MR-IVW	17843_30_PPCS_PPCS	PPCS	GCST90200306	butyrate/isobutyrate (4:0)	0.14237	0.173415	0.411656	DeCODE	Q9HAB8	Chen et al.	HMDB0000039	ENSG00000127125	FALSE
MR-IVW	17843_30_PPCS_PPCS	PPCS	GCST90200314	n-acetylneuraminate	0.100879	0.171333	0.556003	DeCODE	Q9HAB8	Chen et al.	HMDB0000230	ENSG00000127125	FALSE
MR-IVW	17843_30_PPCS_PPCS	PPCS	GCST90200318	acetoacetate	0.0312016	0.187011	0.867493	DeCODE	Q9HAB8	Chen et al.	HMDB0000060	ENSG00000127125	FALSE
MR-IVW	17843_30_PPCS_PPCS	PPCS	GCST90200319	cys-gly, oxidized	0.0133183	0.170755	0.93783	DeCODE	Q9HAB8	Chen et al.	HMDB0000078	ENSG00000127125	FALSE
MR-IVW	17843_30_PPCS_PPCS	PPCS	GCST90200323	creatine	0.120833	0.17045	0.478384	DeCODE	Q9HAB8	Chen et al.	HMDB0000064	ENSG00000127125	FALSE
MR-IVW	17843_30_PPCS_PPCS	PPCS	GCST90200325	glycerol	-0.209208	0.17044	0.21965	DeCODE	Q9HAB8	Chen et al.	HMDB0000131	ENSG00000127125	FALSE
MR-IVW	17843_30_PPCS_PPCS	PPCS	GCST90200327	choline	0.367022	0.170645	0.0314926	DeCODE	Q9HAB8	Chen et al.	HMDB0000097	ENSG00000127125	FALSE
MR-IVW	17843_30_PPCS_PPCS	PPCS	GCST90200335	stearoyl sphingomyelin (d18:1/18:0)	-0.0635655	0.170733	0.709662	DeCODE	Q9HAB8	Chen et al.	HMDB0001348	ENSG00000127125	FALSE
MR-IVW	17843_30_PPCS_PPCS	PPCS	GCST90200336	n-palmitoyl-sphingosine (d18:1/16:0)	0.0225933	0.170651	0.894672	DeCODE	Q9HAB8	Chen et al.	HMDB0004949	ENSG00000127125	FALSE
MR-IVW	17843_30_PPCS_PPCS	PPCS	GCST90200341	n-stearoyl-sphingosine (d18:1/18:0)*	0.00456794	0.170775	0.978661	DeCODE	Q9HAB8	Chen et al.	HMDB0004950	ENSG00000127125	FALSE
MR-IVW	17843_30_PPCS_PPCS	PPCS	GCST90200345	s-adenosylhomocysteine (sah)	-0.0896129	0.197968	0.650791	DeCODE	Q9HAB8	Chen et al.	HMDB00939	ENSG00000127125	FALSE
MR-IVW	17843_30_PPCS_PPCS	PPCS	GCST90200351	n-acetylputrescine	0.103635	0.170886	0.544211	DeCODE	Q9HAB8	Chen et al.	HMDB0002064	ENSG00000127125	FALSE
MR-IVW	17843_30_PPCS_PPCS	PPCS	GCST90200354	linoleate (18:2n6)	0.00399206	0.170713	0.981344	DeCODE	Q9HAB8	Chen et al.	HMDB0006270,HMDB0000673	ENSG00000127125	FALSE
MR-IVW	17843_30_PPCS_PPCS	PPCS	GCST90200355	adenosine 5'-diphosphate (adp)	-0.210525	0.228564	0.357011	DeCODE	Q9HAB8	Chen et al.	HMDB0001341	ENSG00000127125	FALSE
MR-IVW	17843_30_PPCS_PPCS	PPCS	GCST90200356	adenosine 5'-monophosphate (amp)	-0.161645	0.17114	0.344904	DeCODE	Q9HAB8	Chen et al.	HMDB0000045	ENSG00000127125	TRUE
MR-IVW	17843_30_PPCS_PPCS	PPCS	GCST90200358	arachidonate (20:4n6)	-0.0628623	0.170588	0.712498	DeCODE	Q9HAB8	Chen et al.	HMDB0001043	ENSG00000127125	FALSE
MR-IVW	17843_30_PPCS_PPCS	PPCS	GCST90200361	beta-alanine	0.0985305	0.172239	0.567283	DeCODE	Q9HAB8	Chen et al.	HMDB0000056	ENSG00000127125	FALSE
MR-IVW	17843_30_PPCS_PPCS	PPCS	GCST90200362	succinate	0.0765402	0.174084	0.660174	DeCODE	Q9HAB8	Chen et al.	HMDB0000254	ENSG00000127125	FALSE
MR-IVW	17843_30_PPCS_PPCS	PPCS	GCST90200363	choline phosphate	-0.152985	0.17086	0.370584	DeCODE	Q9HAB8	Chen et al.	HMDB0001565	ENSG00000127125	FALSE
MR-IVW	17843_30_PPCS_PPCS	PPCS	GCST90200364	cysteinylglycine	0.174992	0.17118	0.306653	DeCODE	Q9HAB8	Chen et al.	HMDB0000078	ENSG00000127125	FALSE
MR-IVW	17843_30_PPCS_PPCS	PPCS	GCST90200370	aspartate	0.05666	0.170785	0.740068	DeCODE	Q9HAB8	Chen et al.	HMDB0000191	ENSG00000127125	FALSE
MR-IVW	17843_30_PPCS_PPCS	PPCS	GCST90200372	arginine	0.0960271	0.170948	0.574299	DeCODE	Q9HAB8	Chen et al.	HMDB0000517	ENSG00000127125	FALSE
MR-IVW	17843_30_PPCS_PPCS	PPCS	GCST90200374	sphinganine	-0.0155478	0.180008	0.93117	DeCODE	Q9HAB8	Chen et al.	HMDB0000269	ENSG00000127125	FALSE
MR-IVW	17843_30_PPCS_PPCS	PPCS	GCST90200376	flavin adenine dinucleotide (fad)	-0.146918	0.196135	0.453816	DeCODE	Q9HAB8	Chen et al.	HMDB0001248	ENSG00000127125	FALSE
MR-IVW	17843_30_PPCS_PPCS	PPCS	GCST90200378	cortisol	-0.189171	0.171397	0.269723	DeCODE	Q9HAB8	Chen et al.	HMDB0000063	ENSG00000127125	FALSE
MR-IVW	17843_30_PPCS_PPCS	PPCS	GCST90200383	cystathionine	0.00363361	0.173314	0.983273	DeCODE	Q9HAB8	Chen et al.	HMDB0000099	ENSG00000127125	FALSE
MR-IVW	17843_30_PPCS_PPCS	PPCS	GCST90200384	guanidinoacetate	-0.15257	0.170933	0.372088	DeCODE	Q9HAB8	Chen et al.	HMDB0000128	ENSG00000127125	FALSE
MR-IVW	17843_30_PPCS_PPCS	PPCS	GCST90200385	sphingosine	0.0211293	0.173661	0.90316	DeCODE	Q9HAB8	Chen et al.	HMDB0000252	ENSG00000127125	FALSE
MR-IVW	17843_30_PPCS_PPCS	PPCS	GCST90200390	stearate (18:0)	-0.057064	0.170588	0.737993	DeCODE	Q9HAB8	Chen et al.	HMDB0000827	ENSG00000127125	FALSE
MR-IVW	17843_30_PPCS_PPCS	PPCS	GCST90200391	methionine	-0.014667	0.171107	0.931691	DeCODE	Q9HAB8	Chen et al.	HMDB0000696	ENSG00000127125	FALSE
MR-IVW	17843_30_PPCS_PPCS	PPCS	GCST90200393	phosphate	0.241906	0.170827	0.156749	DeCODE	Q9HAB8	Chen et al.	HMDB0001429	ENSG00000127125	FALSE
MR-IVW	17843_30_PPCS_PPCS	PPCS	GCST90200394	inosine	-0.0533187	0.220745	0.809137	DeCODE	Q9HAB8	Chen et al.	HMDB0000195	ENSG00000127125	FALSE
MR-IVW	17843_30_PPCS_PPCS	PPCS	GCST90200395	inosine 5'-monophosphate (imp)	-0.315995	0.227748	0.165297	DeCODE	Q9HAB8	Chen et al.	HMDB0000175	ENSG00000127125	FALSE
MR-IVW	17843_30_PPCS_PPCS	PPCS	GCST90200396	phenylalanine	0.0547097	0.171044	0.749076	DeCODE	Q9HAB8	Chen et al.	HMDB0000159	ENSG00000127125	FALSE
MR-IVW	17843_30_PPCS_PPCS	PPCS	GCST90200397	palmitate (16:0)	0.0179664	0.17062	0.916137	DeCODE	Q9HAB8	Chen et al.	HMDB0000220	ENSG00000127125	FALSE
MR-IVW	17843_30_PPCS_PPCS	PPCS	GCST90200400	nicotinamide	-0.0245485	0.172285	0.886695	DeCODE	Q9HAB8	Chen et al.	HMDB0001406	ENSG00000127125	FALSE
MR-IVW	17843_30_PPCS_PPCS	PPCS	GCST90200403	citrulline	0.16276	0.171778	0.343385	DeCODE	Q9HAB8	Chen et al.	HMDB0000904	ENSG00000127125	FALSE
MR-IVW	17843_30_PPCS_PPCS	PPCS	GCST90200404	ornithine	0.0832431	0.170763	0.625919	DeCODE	Q9HAB8	Chen et al.	HMDB0000214	ENSG00000127125	FALSE
MR-IVW	17843_30_PPCS_PPCS	PPCS	GCST90200405	retinol (vitamin a)	0.109132	0.170844	0.522963	DeCODE	Q9HAB8	Chen et al.	HMDB0000305	ENSG00000127125	FALSE
MR-IVW	17843_30_PPCS_PPCS	PPCS	GCST90200406	1-methylnicotinamide	-0.174238	0.171389	0.309333	DeCODE	Q9HAB8	Chen et al.	HMDB0000699	ENSG00000127125	FALSE
MR-IVW	17843_30_PPCS_PPCS	PPCS	GCST90200407	uridine	-0.283111	0.170757	0.0973226	DeCODE	Q9HAB8	Chen et al.	HMDB0000296	ENSG00000127125	FALSE
MR-IVW	17843_30_PPCS_PPCS	PPCS	GCST90200415	serine	-0.0220894	0.1706	0.896977	DeCODE	Q9HAB8	Chen et al.	HMDB0000187	ENSG00000127125	FALSE
MR-IVW	17843_30_PPCS_PPCS	PPCS	GCST90200417	urea	0.0120595	0.170941	0.943758	DeCODE	Q9HAB8	Chen et al.	HMDB0000294	ENSG00000127125	FALSE
MR-IVW	17843_30_PPCS_PPCS	PPCS	GCST90200418	pyridoxal	-0.0254547	0.173238	0.883183	DeCODE	Q9HAB8	Chen et al.	HMDB0001545	ENSG00000127125	FALSE
MR-IVW	17843_30_PPCS_PPCS	PPCS	GCST90200422	serotonin	-0.172046	0.179167	0.336927	DeCODE	Q9HAB8	Chen et al.	HMDB0000259	ENSG00000127125	FALSE
MR-IVW	17843_30_PPCS_PPCS	PPCS	GCST90200423	spermidine	-0.335354	0.180955	0.0638476	DeCODE	Q9HAB8	Chen et al.	HMDB0001257	ENSG00000127125	FALSE
MR-IVW	17843_30_PPCS_PPCS	PPCS	GCST90200429	cytidine	-0.0781095	0.177283	0.659507	DeCODE	Q9HAB8	Chen et al.	HMDB0000089	ENSG00000127125	FALSE
MR-IVW	17843_30_PPCS_PPCS	PPCS	GCST90200430	pyruvate	-0.0707127	0.170722	0.678729	DeCODE	Q9HAB8	Chen et al.	HMDB0000243	ENSG00000127125	FALSE
MR-IVW	17843_30_PPCS_PPCS	PPCS	GCST90200431	alanine	0.214217	0.170645	0.209358	DeCODE	Q9HAB8	Chen et al.	HMDB0000161	ENSG00000127125	FALSE
MR-IVW	17843_30_PPCS_PPCS	PPCS	GCST90200437	fructose	-0.131544	0.171993	0.444376	DeCODE	Q9HAB8	Chen et al.	HMDB0000660	ENSG00000127125	FALSE
MR-IVW	17843_30_PPCS_PPCS	PPCS	GCST90200438	alpha-ketobutyrate	0.0371011	0.17142	0.82865	DeCODE	Q9HAB8	Chen et al.	HMDB0000005	ENSG00000127125	FALSE
MR-IVW	17843_30_PPCS_PPCS	PPCS	GCST90200439	cysteine	0.153036	0.171162	0.371268	DeCODE	Q9HAB8	Chen et al.	HMDB0000574	ENSG00000127125	TRUE
MR-IVW	17843_30_PPCS_PPCS	PPCS	GCST90200441	tryptophan	-0.155783	0.170964	0.362187	DeCODE	Q9HAB8	Chen et al.	HMDB0000929	ENSG00000127125	FALSE
MR-IVW	17843_30_PPCS_PPCS	PPCS	GCST90200447	maltose	0.00497182	0.194687	0.979626	DeCODE	Q9HAB8	Chen et al.	HMDB0000163	ENSG00000127125	FALSE
MR-IVW	17843_30_PPCS_PPCS	PPCS	GCST90200455	alpha-ketoglutarate	0.0556449	0.17121	0.745174	DeCODE	Q9HAB8	Chen et al.	HMDB0000208	ENSG00000127125	FALSE
MR-IVW	17843_30_PPCS_PPCS	PPCS	GCST90200684	n-acetyl-aspartyl-glutamate (naag)	0.167068	0.176745	0.344532	DeCODE	Q9HAB8	Chen et al.	HMDB0001067	ENSG00000127125	FALSE
MR-IVW	17843_30_PPCS_PPCS	PPCS	GCST90200687	bilirubin (e,z or z,e)*	0.157572	0.170932	0.356612	DeCODE	Q9HAB8	Chen et al.	HMDB0000488	ENSG00000127125	FALSE
MR-IVW	17843_30_PPCS_PPCS	PPCS	GCST90200691	n-delta-acetylornithine	0.0854191	0.170721	0.616834	DeCODE	Q9HAB8	Chen et al.	HMDB0003357	ENSG00000127125	FALSE
MR-IVW	17843_30_PPCS_PPCS	PPCS	GCST90200704	bilirubin (z,z)	0.0742389	0.170701	0.663631	DeCODE	Q9HAB8	Chen et al.	HMDB0000054	ENSG00000127125	FALSE
MR-IVW	17843_30_PPCS_PPCS	PPCS	GCST90200706	biliverdin	-0.0966984	0.170689	0.571042	DeCODE	Q9HAB8	Chen et al.	HMDB0001008	ENSG00000127125	FALSE
MR-IVW	17843_30_PPCS_PPCS	PPCS	GCST90200707	glycine	-0.0121005	0.170693	0.943485	DeCODE	Q9HAB8	Chen et al.	HMDB0000123	ENSG00000127125	FALSE
MR-IVW	17843_30_PPCS_PPCS	PPCS	M00054	tryptophan	-0.0725479	0.19293	0.706893	DeCODE	Q9HAB8	Shin et al.	HMDB0000929	ENSG00000127125	FALSE
MR-IVW	17843_30_PPCS_PPCS	PPCS	M00555	adenosine	-0.124165	0.193058	0.520129	DeCODE	Q9HAB8	Shin et al.	HMDB0000050	ENSG00000127125	FALSE
MR-IVW	17843_30_PPCS_PPCS	PPCS	M00577	fructose	-0.264545	0.213197	0.214663	DeCODE	Q9HAB8	Shin et al.	HMDB0000660	ENSG00000127125	FALSE
MR-IVW	17843_30_PPCS_PPCS	PPCS	M00599	pyruvate	-0.158854	0.337471	0.637841	DeCODE	Q9HAB8	Shin et al.	HMDB0000243	ENSG00000127125	FALSE
MR-IVW	17843_30_PPCS_PPCS	PPCS	M00606	uridine	0.320842	0.192926	0.0963058	DeCODE	Q9HAB8	Shin et al.	HMDB0000296	ENSG00000127125	FALSE
MR-IVW	17843_30_PPCS_PPCS	PPCS	M01105	linoleate (18:2n6)	0.132551	0.193216	0.492697	DeCODE	Q9HAB8	Shin et al.	HMDB0006270,HMDB0000673	ENSG00000127125	FALSE
MR-IVW	17843_30_PPCS_PPCS	PPCS	M01110	arachidonate (20:4n6)	-0.0871818	0.192768	0.651079	DeCODE	Q9HAB8	Shin et al.	HMDB0001043	ENSG00000127125	FALSE
MR-IVW	17843_30_PPCS_PPCS	PPCS	M01123	inosine	0.0425201	0.456306	0.925758	DeCODE	Q9HAB8	Shin et al.	HMDB0000195	ENSG00000127125	FALSE
MR-IVW	17843_30_PPCS_PPCS	PPCS	M01302	methionine	0.214616	0.193022	0.266193	DeCODE	Q9HAB8	Shin et al.	HMDB0000696	ENSG00000127125	FALSE
MR-IVW	17843_30_PPCS_PPCS	PPCS	M01336	palmitate (16:0)	0.00240087	0.192968	0.990073	DeCODE	Q9HAB8	Shin et al.	HMDB0000220	ENSG00000127125	FALSE
MR-IVW	17843_30_PPCS_PPCS	PPCS	M01358	stearate (18:0)	-0.0594003	0.192924	0.758163	DeCODE	Q9HAB8	Shin et al.	HMDB0000827	ENSG00000127125	FALSE
MR-IVW	17843_30_PPCS_PPCS	PPCS	M01493	ornithine	0.120825	0.193558	0.532476	DeCODE	Q9HAB8	Shin et al.	HMDB0000214	ENSG00000127125	FALSE
MR-IVW	17843_30_PPCS_PPCS	PPCS	M01508	pantothenate	-0.130063	0.438814	0.766926	DeCODE	Q9HAB8	Shin et al.	HMDB0000210	ENSG00000127125	FALSE
MR-IVW	17843_30_PPCS_PPCS	PPCS	M01638	arginine	0.0765547	0.196306	0.696555	DeCODE	Q9HAB8	Shin et al.	HMDB0000517	ENSG00000127125	FALSE
MR-IVW	17843_30_PPCS_PPCS	PPCS	M01640	ascorbate (vitamin c)	0.209186	0.613106	0.73296	DeCODE	Q9HAB8	Shin et al.	HMDB0000044	ENSG00000127125	FALSE
MR-IVW	17843_30_PPCS_PPCS	PPCS	M01670	urea	0.0799819	0.254094	0.752934	DeCODE	Q9HAB8	Shin et al.	HMDB0000294	ENSG00000127125	FALSE
MR-IVW	17843_30_PPCS_PPCS	PPCS	M01712	cortisol	0.31744	0.193031	0.100073	DeCODE	Q9HAB8	Shin et al.	HMDB0000063	ENSG00000127125	FALSE
MR-IVW	17843_30_PPCS_PPCS	PPCS	M01827	riboflavin (vitamin b2)	0.145972	0.704159	0.835776	DeCODE	Q9HAB8	Shin et al.	HMDB0000244	ENSG00000127125	FALSE
MR-IVW	17843_30_PPCS_PPCS	PPCS	M02132	citrulline	-0.0993594	0.193323	0.607282	DeCODE	Q9HAB8	Shin et al.	HMDB0000904	ENSG00000127125	FALSE
MR-IVW	17843_30_PPCS_PPCS	PPCS	M02137	biliverdin	0.286746	0.209243	0.170563	DeCODE	Q9HAB8	Shin et al.	HMDB0001008	ENSG00000127125	FALSE
MR-IVW	17843_30_PPCS_PPCS	PPCS	M02342	serotonin (5ht)	0.159867	0.217423	0.462168	DeCODE	Q9HAB8	Shin et al.	HMDB0000259	ENSG00000127125	FALSE
MR-IVW	17843_30_PPCS_PPCS	PPCS	M11438	phosphate	0.20581	0.193107	0.286522	DeCODE	Q9HAB8	Shin et al.	HMDB0001429	ENSG00000127125	FALSE
MR-IVW	17843_30_PPCS_PPCS	PPCS	M15122	glycerol	0.216006	0.192957	0.262947	DeCODE	Q9HAB8	Shin et al.	HMDB0000131	ENSG00000127125	FALSE
MR-IVW	17843_30_PPCS_PPCS	PPCS	M15488	acetylphosphate	-0.124165	0.193058	0.520129	DeCODE	Q9HAB8	Shin et al.	HMDB0001494	ENSG00000127125	FALSE
MR-IVW	17843_30_PPCS_PPCS	PPCS	M15630	n-acetylornithine	0.103333	0.19573	0.597545	DeCODE	Q9HAB8	Shin et al.	HMDB0003357	ENSG00000127125	FALSE
MR-IVW	17843_30_PPCS_PPCS	PPCS	M15677	3-methylhistidine	0.0125715	0.237537	0.957792	DeCODE	Q9HAB8	Shin et al.	HMDB0000479	ENSG00000127125	FALSE
MR-IVW	17843_30_PPCS_PPCS	PPCS	M15990	glycerophosphorylcholine (gpc)	0.122089	0.200906	0.543393	DeCODE	Q9HAB8	Shin et al.	HMDB0000086	ENSG00000127125	FALSE
MR-IVW	17843_30_PPCS_PPCS	PPCS	M15996	aspartate	0.0185699	0.263063	0.943723	DeCODE	Q9HAB8	Shin et al.	HMDB0000191	ENSG00000127125	FALSE
MR-IVW	17843_30_PPCS_PPCS	PPCS	M20489	glucose	0.268045	0.587243	0.648069	DeCODE	Q9HAB8	Shin et al.	HMDB0000122	ENSG00000127125	FALSE
MR-IVW	17843_30_PPCS_PPCS	PPCS	M21044	2-hydroxybutyrate (ahb)	-0.13822	0.192783	0.473394	DeCODE	Q9HAB8	Shin et al.	HMDB0000008	ENSG00000127125	FALSE
MR-IVW	17843_30_PPCS_PPCS	PPCS	M27718	creatine	-0.310742	0.192674	0.10679	DeCODE	Q9HAB8	Shin et al.	HMDB0000064	ENSG00000127125	FALSE
MR-IVW	17843_30_PPCS_PPCS	PPCS	M31453	cysteine	-0.278556	0.194215	0.151496	DeCODE	Q9HAB8	Shin et al.	HMDB0000574	ENSG00000127125	TRUE
MR-IVW	17843_30_PPCS_PPCS	PPCS	M32198	acetylcarnitine (c2)	-0.145462	0.192913	0.450831	DeCODE	Q9HAB8	Shin et al.	HMDB0000201	ENSG00000127125	FALSE
MR-IVW	17843_30_PPCS_PPCS	PPCS	M32315	serine	0.0617509	0.329113	0.851168	DeCODE	Q9HAB8	Shin et al.	HMDB0000187	ENSG00000127125	FALSE
MR-IVW	17843_30_PPCS_PPCS	PPCS	M32338	glycine	-0.32569	0.271692	0.230627	DeCODE	Q9HAB8	Shin et al.	HMDB0000123	ENSG00000127125	FALSE
MR-IVW	17843_30_PPCS_PPCS	PPCS	M32339	alanine	0.365824	0.193046	0.0580904	DeCODE	Q9HAB8	Shin et al.	HMDB0000161	ENSG00000127125	FALSE
MR-IVW	17843_30_PPCS_PPCS	PPCS	M32425	dehydroepiandrosterone sulfate (dhea-s)	-0.21045	0.193036	0.275622	DeCODE	Q9HAB8	Shin et al.	HMDB0001032	ENSG00000127125	FALSE
MR-IVW	17843_30_PPCS_PPCS	PPCS	M32593	heme	-0.159454	0.240223	0.506836	DeCODE	Q9HAB8	Shin et al.	HMDB0003178	ENSG00000127125	FALSE
MR-IVW	17843_30_PPCS_PPCS	PPCS	M33453	alpha-ketoglutarate	-0.000228585	0.218827	0.999167	DeCODE	Q9HAB8	Shin et al.	HMDB0000208	ENSG00000127125	FALSE
MR-IVW	17843_30_PPCS_PPCS	PPCS	bioa_001	alanine	0.0533173	0.0755479	0.480348	DeCODE	Q9HAB8	Lotta et al.	HMDB0000161	ENSG00000127125	FALSE
MR-IVW	17843_30_PPCS_PPCS	PPCS	bioa_002	arginine	0.0983362	0.175522	0.575308	DeCODE	Q9HAB8	Lotta et al.	HMDB0000517	ENSG00000127125	FALSE
MR-IVW	17843_30_PPCS_PPCS	PPCS	bioa_004	aspartate	0.00494826	0.200653	0.980326	DeCODE	Q9HAB8	Lotta et al.	HMDB0000191	ENSG00000127125	FALSE
MR-IVW	17843_30_PPCS_PPCS	PPCS	bioa_005	citrulline	0.050716	0.094065	0.589777	DeCODE	Q9HAB8	Lotta et al.	HMDB0000904	ENSG00000127125	FALSE
MR-IVW	17843_30_PPCS_PPCS	PPCS	bioa_008	glycine	-0.0174566	0.0614197	0.776243	DeCODE	Q9HAB8	Lotta et al.	HMDB0000123	ENSG00000127125	FALSE
MR-IVW	17843_30_PPCS_PPCS	PPCS	bioa_013	methionine	0.0607192	0.0940241	0.518419	DeCODE	Q9HAB8	Lotta et al.	HMDB0000696	ENSG00000127125	FALSE
MR-IVW	17843_30_PPCS_PPCS	PPCS	bioa_014	ornithine	-0.0179589	0.111122	0.87161	DeCODE	Q9HAB8	Lotta et al.	HMDB0000214	ENSG00000127125	FALSE
MR-IVW	17843_30_PPCS_PPCS	PPCS	bioa_015	phenylethylamine	0.103417	0.167613	0.537235	DeCODE	Q9HAB8	Lotta et al.	HMDB0012275	ENSG00000127125	FALSE
MR-IVW	17843_30_PPCS_PPCS	PPCS	bioa_018	serine	-0.00853225	0.0940431	0.927709	DeCODE	Q9HAB8	Lotta et al.	HMDB0000187	ENSG00000127125	FALSE
MR-IVW	17843_30_PPCS_PPCS	PPCS	bioa_020	tryptophan	-0.0410746	0.0940144	0.662186	DeCODE	Q9HAB8	Lotta et al.	HMDB0000929	ENSG00000127125	FALSE
MR-IVW	17843_30_PPCS_PPCS	PPCS	bioa_023	n-acetylornithine	-0.0269382	0.0969324	0.781083	DeCODE	Q9HAB8	Lotta et al.	HMDB0003357	ENSG00000127125	FALSE
MR-IVW	17843_30_PPCS_PPCS	PPCS	bioa_031	sarcosine	-0.230601	0.102489	0.0244489	DeCODE	Q9HAB8	Lotta et al.	HMDB0000271	ENSG00000127125	FALSE
MR-IVW	17843_30_PPCS_PPCS	PPCS	bioa_032	serotonin	0.0563809	0.12036	0.639474	DeCODE	Q9HAB8	Lotta et al.	HMDB0000259	ENSG00000127125	FALSE
MR-IVW	17843_30_PPCS_PPCS	PPCS	bioa_033	spermidine	0.106974	0.120061	0.372929	DeCODE	Q9HAB8	Lotta et al.	HMDB0001257	ENSG00000127125	FALSE
MR-IVW	17843_30_PPCS_PPCS	PPCS	bior_002	acetylcarnitine (c2)	-0.130191	0.0939612	0.165874	DeCODE	Q9HAB8	Lotta et al.	HMDB0000201	ENSG00000127125	FALSE
MR-IVW	17843_30_PPCS_PPCS	PPCS	met-d-Acetate	acetate	0.0195376	0.0457427	0.669293	DeCODE	Q9HAB8	Borges et al.	HMDB0000042	ENSG00000127125	FALSE
MR-IVW	17843_30_PPCS_PPCS	PPCS	met-d-Acetoacetate	acetoacetate	0.0421546	0.0457368	0.356696	DeCODE	Q9HAB8	Borges et al.	HMDB0000060	ENSG00000127125	FALSE
MR-IVW	17843_30_PPCS_PPCS	PPCS	met-d-Ala	alanine	-0.0403772	0.045737	0.377337	DeCODE	Q9HAB8	Borges et al.	HMDB0000161	ENSG00000127125	FALSE
MR-IVW	17843_30_PPCS_PPCS	PPCS	met-d-Gly	glycine	-0.0673676	0.045757	0.140942	DeCODE	Q9HAB8	Borges et al.	HMDB0000123	ENSG00000127125	FALSE
MR-IVW	17843_30_PPCS_PPCS	PPCS	met-d-LA	linoleate (18:2n6)	-0.0247046	0.045752	0.589219	DeCODE	Q9HAB8	Borges et al.	HMDB0006270,HMDB0000673	ENSG00000127125	FALSE
MR-IVW	17843_30_PPCS_PPCS	PPCS	met-d-Phe	phenylalanine	0.0122961	0.0457469	0.788094	DeCODE	Q9HAB8	Borges et al.	HMDB0000159	ENSG00000127125	FALSE
MR-IVW	17843_30_PPCS_PPCS	PPCS	met-d-Pyruvate	pyruvate	0.00450666	0.0458021	0.921619	DeCODE	Q9HAB8	Borges et al.	HMDB0000243	ENSG00000127125	FALSE
MR-IVW	18178_13_SARS_SYSC	SARS	GCST90199627	n-alpha-acetylornithine	0.415766	0.446508	0.351775	DeCODE	P49591	Chen et al.	HMDB0003357	ENSG00000031698	FALSE
MR-IVW	18178_13_SARS_SYSC	SARS	GCST90199628	3-methylhistidine	-0.0802719	0.367229	0.826971	DeCODE	P49591	Chen et al.	HMDB0000479	ENSG00000031698	FALSE
MR-IVW	18178_13_SARS_SYSC	SARS	GCST90199629	glycerophosphorylcholine (gpc)	0.473738	0.36891	0.199088	DeCODE	P49591	Chen et al.	HMDB0000086	ENSG00000031698	FALSE
MR-IVW	18178_13_SARS_SYSC	SARS	GCST90199669	acetylcarnitine (c2)	-0.292195	0.367815	0.426958	DeCODE	P49591	Chen et al.	HMDB0000201	ENSG00000031698	FALSE
MR-IVW	18178_13_SARS_SYSC	SARS	GCST90199673	dehydroepiandrosterone sulfate (dhea-s)	-0.209118	0.368581	0.570469	DeCODE	P49591	Chen et al.	HMDB0001032	ENSG00000031698	FALSE
MR-IVW	18178_13_SARS_SYSC	SARS	GCST90199691	1-methylhistidine	0.373606	0.36861	0.310796	DeCODE	P49591	Chen et al.	HMDB0000001	ENSG00000031698	FALSE
MR-IVW	18178_13_SARS_SYSC	SARS	GCST90199845	sphinganine-1-phosphate	-0.121524	0.370892	0.743173	DeCODE	P49591	Chen et al.	HMDB0001383	ENSG00000031698	FALSE
MR-IVW	18178_13_SARS_SYSC	SARS	GCST90199896	sulfate*	0.652869	0.368473	0.0764242	DeCODE	P49591	Chen et al.	HMDB01448	ENSG00000031698	FALSE
MR-IVW	18178_13_SARS_SYSC	SARS	GCST90199972	sphingomyelin (d18:1/24:1, d18:2/24:0)*	-0.353718	0.367698	0.336059	DeCODE	P49591	Chen et al.	HMDB0012107	ENSG00000031698	FALSE
MR-IVW	18178_13_SARS_SYSC	SARS	GCST90200001	sphingomyelin (d18:1/20:0, d16:1/22:0)*	0.150651	0.367937	0.682211	DeCODE	P49591	Chen et al.	HMDB0012102	ENSG00000031698	FALSE
MR-IVW	18178_13_SARS_SYSC	SARS	GCST90200049	myristoyl dihydrosphingomyelin (d18:0/14:0)*	0.435504	0.367976	0.236606	DeCODE	P49591	Chen et al.	HMDB0012085	ENSG00000031698	FALSE
MR-IVW	18178_13_SARS_SYSC	SARS	GCST90200056	sphingomyelin (d18:0/18:0, d19:0/17:0)*	-0.42472	0.367533	0.247846	DeCODE	P49591	Chen et al.	HMDB0012087	ENSG00000031698	FALSE
MR-IVW	18178_13_SARS_SYSC	SARS	GCST90200279	pantothenate	0.328629	0.369335	0.373581	DeCODE	P49591	Chen et al.	HMDB0000210	ENSG00000031698	FALSE
MR-IVW	18178_13_SARS_SYSC	SARS	GCST90200283	3-ureidopropionate	0.245083	0.384951	0.524347	DeCODE	P49591	Chen et al.	HMDB0000026	ENSG00000031698	FALSE
MR-IVW	18178_13_SARS_SYSC	SARS	GCST90200291	sarcosine	-0.270538	0.368689	0.463081	DeCODE	P49591	Chen et al.	HMDB0000271	ENSG00000031698	FALSE
MR-IVW	18178_13_SARS_SYSC	SARS	GCST90200296	methyl indole-3-acetate	0.0969536	0.398701	0.807871	DeCODE	P49591	Chen et al.	HMDB0029738	ENSG00000031698	FALSE
MR-IVW	18178_13_SARS_SYSC	SARS	GCST90200306	butyrate/isobutyrate (4:0)	0.677924	0.373634	0.0696148	DeCODE	P49591	Chen et al.	HMDB0000039	ENSG00000031698	FALSE
MR-IVW	18178_13_SARS_SYSC	SARS	GCST90200314	n-acetylneuraminate	-0.0776153	0.369216	0.833499	DeCODE	P49591	Chen et al.	HMDB0000230	ENSG00000031698	FALSE
MR-IVW	18178_13_SARS_SYSC	SARS	GCST90200318	acetoacetate	0.0779921	0.402994	0.846543	DeCODE	P49591	Chen et al.	HMDB0000060	ENSG00000031698	FALSE
MR-IVW	18178_13_SARS_SYSC	SARS	GCST90200319	cys-gly, oxidized	-0.0337884	0.367963	0.926837	DeCODE	P49591	Chen et al.	HMDB0000078	ENSG00000031698	FALSE
MR-IVW	18178_13_SARS_SYSC	SARS	GCST90200323	creatine	-0.0884638	0.367317	0.809681	DeCODE	P49591	Chen et al.	HMDB0000064	ENSG00000031698	FALSE
MR-IVW	18178_13_SARS_SYSC	SARS	GCST90200325	glycerol	0.198792	0.367312	0.588364	DeCODE	P49591	Chen et al.	HMDB0000131	ENSG00000031698	FALSE
MR-IVW	18178_13_SARS_SYSC	SARS	GCST90200327	choline	0.126154	0.367827	0.731621	DeCODE	P49591	Chen et al.	HMDB0000097	ENSG00000031698	FALSE
MR-IVW	18178_13_SARS_SYSC	SARS	GCST90200335	stearoyl sphingomyelin (d18:1/18:0)	0.109782	0.367916	0.765407	DeCODE	P49591	Chen et al.	HMDB0001348	ENSG00000031698	FALSE
MR-IVW	18178_13_SARS_SYSC	SARS	GCST90200336	n-palmitoyl-sphingosine (d18:1/16:0)	-0.103205	0.367739	0.778982	DeCODE	P49591	Chen et al.	HMDB0004949	ENSG00000031698	FALSE
MR-IVW	18178_13_SARS_SYSC	SARS	GCST90200341	n-stearoyl-sphingosine (d18:1/18:0)*	-0.0635083	0.368007	0.862987	DeCODE	P49591	Chen et al.	HMDB0004950	ENSG00000031698	FALSE
MR-IVW	18178_13_SARS_SYSC	SARS	GCST90200345	s-adenosylhomocysteine (sah)	0.0301004	0.426613	0.943751	DeCODE	P49591	Chen et al.	HMDB00939	ENSG00000031698	FALSE
MR-IVW	18178_13_SARS_SYSC	SARS	GCST90200351	n-acetylputrescine	0.169483	0.368248	0.645344	DeCODE	P49591	Chen et al.	HMDB0002064	ENSG00000031698	FALSE
MR-IVW	18178_13_SARS_SYSC	SARS	GCST90200354	linoleate (18:2n6)	0.136669	0.367871	0.710256	DeCODE	P49591	Chen et al.	HMDB0006270,HMDB0000673	ENSG00000031698	FALSE
MR-IVW	18178_13_SARS_SYSC	SARS	GCST90200355	adenosine 5'-diphosphate (adp)	0.752807	0.492459	0.126346	DeCODE	P49591	Chen et al.	HMDB0001341	ENSG00000031698	FALSE
MR-IVW	18178_13_SARS_SYSC	SARS	GCST90200356	adenosine 5'-monophosphate (amp)	-0.352623	0.368792	0.338994	DeCODE	P49591	Chen et al.	HMDB0000045	ENSG00000031698	TRUE
MR-IVW	18178_13_SARS_SYSC	SARS	GCST90200358	arachidonate (20:4n6)	0.303038	0.367592	0.409719	DeCODE	P49591	Chen et al.	HMDB0001043	ENSG00000031698	FALSE
MR-IVW	18178_13_SARS_SYSC	SARS	GCST90200361	beta-alanine	0.170392	0.371164	0.646181	DeCODE	P49591	Chen et al.	HMDB0000056	ENSG00000031698	FALSE
MR-IVW	18178_13_SARS_SYSC	SARS	GCST90200362	succinate	0.522439	0.375097	0.163678	DeCODE	P49591	Chen et al.	HMDB0000254	ENSG00000031698	FALSE
MR-IVW	18178_13_SARS_SYSC	SARS	GCST90200363	choline phosphate	0.0448183	0.368208	0.903121	DeCODE	P49591	Chen et al.	HMDB0001565	ENSG00000031698	FALSE
MR-IVW	18178_13_SARS_SYSC	SARS	GCST90200364	cysteinylglycine	0.649483	0.368833	0.0782528	DeCODE	P49591	Chen et al.	HMDB0000078	ENSG00000031698	FALSE
MR-IVW	18178_13_SARS_SYSC	SARS	GCST90200370	aspartate	-0.233774	0.368021	0.525285	DeCODE	P49591	Chen et al.	HMDB0000191	ENSG00000031698	FALSE
MR-IVW	18178_13_SARS_SYSC	SARS	GCST90200372	arginine	0.765465	0.368291	0.0376701	DeCODE	P49591	Chen et al.	HMDB0000517	ENSG00000031698	FALSE
MR-IVW	18178_13_SARS_SYSC	SARS	GCST90200374	sphinganine	0.139886	0.3879	0.718382	DeCODE	P49591	Chen et al.	HMDB0000269	ENSG00000031698	FALSE
MR-IVW	18178_13_SARS_SYSC	SARS	GCST90200376	flavin adenine dinucleotide (fad)	-0.0979857	0.422673	0.816675	DeCODE	P49591	Chen et al.	HMDB0001248	ENSG00000031698	FALSE
MR-IVW	18178_13_SARS_SYSC	SARS	GCST90200378	cortisol	-0.109046	0.369373	0.767826	DeCODE	P49591	Chen et al.	HMDB0000063	ENSG00000031698	FALSE
MR-IVW	18178_13_SARS_SYSC	SARS	GCST90200383	cystathionine	0.416477	0.373448	0.264757	DeCODE	P49591	Chen et al.	HMDB0000099	ENSG00000031698	FALSE
MR-IVW	18178_13_SARS_SYSC	SARS	GCST90200384	guanidinoacetate	-0.0682789	0.368364	0.852949	DeCODE	P49591	Chen et al.	HMDB0000128	ENSG00000031698	FALSE
MR-IVW	18178_13_SARS_SYSC	SARS	GCST90200385	sphingosine	-0.361506	0.374203	0.33401	DeCODE	P49591	Chen et al.	HMDB0000252	ENSG00000031698	FALSE
MR-IVW	18178_13_SARS_SYSC	SARS	GCST90200390	stearate (18:0)	0.272812	0.367595	0.457994	DeCODE	P49591	Chen et al.	HMDB0000827	ENSG00000031698	FALSE
MR-IVW	18178_13_SARS_SYSC	SARS	GCST90200391	methionine	0.847276	0.368605	0.0215274	DeCODE	P49591	Chen et al.	HMDB0000696	ENSG00000031698	FALSE
MR-IVW	18178_13_SARS_SYSC	SARS	GCST90200393	phosphate	-0.043263	0.368163	0.906456	DeCODE	P49591	Chen et al.	HMDB0001429	ENSG00000031698	FALSE
MR-IVW	18178_13_SARS_SYSC	SARS	GCST90200394	inosine	-0.634019	0.475606	0.182507	DeCODE	P49591	Chen et al.	HMDB0000195	ENSG00000031698	FALSE
MR-IVW	18178_13_SARS_SYSC	SARS	GCST90200395	inosine 5'-monophosphate (imp)	-0.158218	0.490876	0.747213	DeCODE	P49591	Chen et al.	HMDB0000175	ENSG00000031698	FALSE
MR-IVW	18178_13_SARS_SYSC	SARS	GCST90200396	phenylalanine	0.335296	0.36857	0.36297	DeCODE	P49591	Chen et al.	HMDB0000159	ENSG00000031698	FALSE
MR-IVW	18178_13_SARS_SYSC	SARS	GCST90200397	palmitate (16:0)	0.207609	0.367667	0.5723	DeCODE	P49591	Chen et al.	HMDB0000220	ENSG00000031698	FALSE
MR-IVW	18178_13_SARS_SYSC	SARS	GCST90200400	nicotinamide	-0.326466	0.371243	0.379192	DeCODE	P49591	Chen et al.	HMDB0001406	ENSG00000031698	FALSE
MR-IVW	18178_13_SARS_SYSC	SARS	GCST90200403	citrulline	0.796745	0.370084	0.0313285	DeCODE	P49591	Chen et al.	HMDB0000904	ENSG00000031698	FALSE
MR-IVW	18178_13_SARS_SYSC	SARS	GCST90200404	ornithine	0.704184	0.367904	0.0556145	DeCODE	P49591	Chen et al.	HMDB0000214	ENSG00000031698	FALSE
MR-IVW	18178_13_SARS_SYSC	SARS	GCST90200405	retinol (vitamin a)	-0.464218	0.368128	0.2073	DeCODE	P49591	Chen et al.	HMDB0000305	ENSG00000031698	FALSE
MR-IVW	18178_13_SARS_SYSC	SARS	GCST90200406	1-methylnicotinamide	-0.338734	0.369334	0.359064	DeCODE	P49591	Chen et al.	HMDB0000699	ENSG00000031698	FALSE
MR-IVW	18178_13_SARS_SYSC	SARS	GCST90200407	uridine	0.0599457	0.368029	0.870611	DeCODE	P49591	Chen et al.	HMDB0000296	ENSG00000031698	FALSE
MR-IVW	18178_13_SARS_SYSC	SARS	GCST90200415	serine	0.340045	0.36761	0.354958	DeCODE	P49591	Chen et al.	HMDB0000187	ENSG00000031698	TRUE
MR-IVW	18178_13_SARS_SYSC	SARS	GCST90200417	urea	0.148679	0.368361	0.686491	DeCODE	P49591	Chen et al.	HMDB0000294	ENSG00000031698	FALSE
MR-IVW	18178_13_SARS_SYSC	SARS	GCST90200418	pyridoxal	-0.00489226	0.373314	0.989544	DeCODE	P49591	Chen et al.	HMDB0001545	ENSG00000031698	FALSE
MR-IVW	18178_13_SARS_SYSC	SARS	GCST90200422	serotonin	-0.631116	0.386046	0.102086	DeCODE	P49591	Chen et al.	HMDB0000259	ENSG00000031698	FALSE
MR-IVW	18178_13_SARS_SYSC	SARS	GCST90200423	spermidine	0.396884	0.390008	0.308854	DeCODE	P49591	Chen et al.	HMDB0001257	ENSG00000031698	FALSE
MR-IVW	18178_13_SARS_SYSC	SARS	GCST90200429	cytidine	0.29298	0.38202	0.443127	DeCODE	P49591	Chen et al.	HMDB0000089	ENSG00000031698	FALSE
MR-IVW	18178_13_SARS_SYSC	SARS	GCST90200430	pyruvate	-0.222566	0.367888	0.54519	DeCODE	P49591	Chen et al.	HMDB0000243	ENSG00000031698	FALSE
MR-IVW	18178_13_SARS_SYSC	SARS	GCST90200431	alanine	0.14903	0.367759	0.685302	DeCODE	P49591	Chen et al.	HMDB0000161	ENSG00000031698	FALSE
MR-IVW	18178_13_SARS_SYSC	SARS	GCST90200437	fructose	0.173742	0.370639	0.639239	DeCODE	P49591	Chen et al.	HMDB0000660	ENSG00000031698	FALSE
MR-IVW	18178_13_SARS_SYSC	SARS	GCST90200438	alpha-ketobutyrate	0.0262347	0.369397	0.943382	DeCODE	P49591	Chen et al.	HMDB0000005	ENSG00000031698	FALSE
MR-IVW	18178_13_SARS_SYSC	SARS	GCST90200439	cysteine	0.469144	0.368821	0.20337	DeCODE	P49591	Chen et al.	HMDB0000574	ENSG00000031698	FALSE
MR-IVW	18178_13_SARS_SYSC	SARS	GCST90200441	tryptophan	0.806104	0.368325	0.0286282	DeCODE	P49591	Chen et al.	HMDB0000929	ENSG00000031698	FALSE
MR-IVW	18178_13_SARS_SYSC	SARS	GCST90200447	maltose	0.180745	0.419529	0.666592	DeCODE	P49591	Chen et al.	HMDB0000163	ENSG00000031698	FALSE
MR-IVW	18178_13_SARS_SYSC	SARS	GCST90200455	alpha-ketoglutarate	0.0444147	0.368947	0.90418	DeCODE	P49591	Chen et al.	HMDB0000208	ENSG00000031698	FALSE
MR-IVW	18178_13_SARS_SYSC	SARS	GCST90200684	n-acetyl-aspartyl-glutamate (naag)	0.193133	0.380886	0.612111	DeCODE	P49591	Chen et al.	HMDB0001067	ENSG00000031698	FALSE
MR-IVW	18178_13_SARS_SYSC	SARS	GCST90200687	bilirubin (e,z or z,e)*	0.565091	0.368312	0.124963	DeCODE	P49591	Chen et al.	HMDB0000488	ENSG00000031698	FALSE
MR-IVW	18178_13_SARS_SYSC	SARS	GCST90200691	n-delta-acetylornithine	-0.0918337	0.367895	0.802882	DeCODE	P49591	Chen et al.	HMDB0003357	ENSG00000031698	FALSE
MR-IVW	18178_13_SARS_SYSC	SARS	GCST90200704	bilirubin (z,z)	0.311409	0.367836	0.39722	DeCODE	P49591	Chen et al.	HMDB0000054	ENSG00000031698	FALSE
MR-IVW	18178_13_SARS_SYSC	SARS	GCST90200706	biliverdin	0.236923	0.36782	0.519494	DeCODE	P49591	Chen et al.	HMDB0001008	ENSG00000031698	FALSE
MR-IVW	18178_13_SARS_SYSC	SARS	GCST90200707	glycine	0.625783	0.367765	0.0888332	DeCODE	P49591	Chen et al.	HMDB0000123	ENSG00000031698	FALSE
MR-IVW	18178_13_SARS_SYSC	SARS	bioa_015	phenylethylamine	-0.353937	0.36116	0.327086	DeCODE	P49591	Lotta et al.	HMDB0012275	ENSG00000031698	FALSE
MR-IVW	18178_13_SARS_SYSC	SARS	bioa_031	sarcosine	-0.00353409	0.220881	0.987234	DeCODE	P49591	Lotta et al.	HMDB0000271	ENSG00000031698	FALSE
MR-IVW	18178_13_SARS_SYSC	SARS	bioa_033	spermidine	0.206461	0.258723	0.42487	DeCODE	P49591	Lotta et al.	HMDB0001257	ENSG00000031698	FALSE
MR-IVW	18178_13_SARS_SYSC	SARS	met-d-Acetate	acetate	0.00242423	0.0985719	0.980379	DeCODE	P49591	Borges et al.	HMDB0000042	ENSG00000031698	FALSE
MR-IVW	18178_13_SARS_SYSC	SARS	met-d-Acetoacetate	acetoacetate	0.0154695	0.0985595	0.87528	DeCODE	P49591	Borges et al.	HMDB0000060	ENSG00000031698	FALSE
MR-IVW	18178_13_SARS_SYSC	SARS	met-d-Ala	alanine	0.108741	0.0985594	0.269893	DeCODE	P49591	Borges et al.	HMDB0000161	ENSG00000031698	FALSE
MR-IVW	18178_13_SARS_SYSC	SARS	met-d-Gly	glycine	0.00101445	0.0986036	0.991791	DeCODE	P49591	Borges et al.	HMDB0000123	ENSG00000031698	FALSE
MR-IVW	18178_13_SARS_SYSC	SARS	met-d-LA	linoleate (18:2n6)	-0.367189	0.0985861	0.000195666	DeCODE	P49591	Borges et al.	HMDB0006270,HMDB0000673	ENSG00000031698	FALSE
MR-IVW	18178_13_SARS_SYSC	SARS	met-d-Phe	phenylalanine	0.00108965	0.0985809	0.991181	DeCODE	P49591	Borges et al.	HMDB0000159	ENSG00000031698	FALSE
MR-IVW	18178_13_SARS_SYSC	SARS	met-d-Pyruvate	pyruvate	0.00179979	0.0986998	0.985451	DeCODE	P49591	Borges et al.	HMDB0000243	ENSG00000031698	FALSE
MR-IVW	18188_12_GATM_GATM	GATM	GCST90199627	n-alpha-acetylornithine	0.135677	0.119542	0.256385	DeCODE	P50440	Chen et al.	HMDB0003357	ENSG00000171766	FALSE
MR-IVW	18188_12_GATM_GATM	GATM	GCST90199628	3-methylhistidine	-0.133068	0.0983094	0.175875	DeCODE	P50440	Chen et al.	HMDB0000479	ENSG00000171766	FALSE
MR-IVW	18188_12_GATM_GATM	GATM	GCST90199629	glycerophosphorylcholine (gpc)	0.22926	0.118313	0.0526552	DeCODE	P50440	Chen et al.	HMDB0000086	ENSG00000171766	FALSE
MR-IVW	18188_12_GATM_GATM	GATM	GCST90199669	acetylcarnitine (c2)	0.0337092	0.0984779	0.732124	DeCODE	P50440	Chen et al.	HMDB0000201	ENSG00000171766	FALSE
MR-IVW	18188_12_GATM_GATM	GATM	GCST90199673	dehydroepiandrosterone sulfate (dhea-s)	-0.0427621	0.0986789	0.664763	DeCODE	P50440	Chen et al.	HMDB0001032	ENSG00000171766	FALSE
MR-IVW	18188_12_GATM_GATM	GATM	GCST90199691	1-methylhistidine	0.0889637	0.102822	0.386916	DeCODE	P50440	Chen et al.	HMDB0000001	ENSG00000171766	FALSE
MR-IVW	18188_12_GATM_GATM	GATM	GCST90199845	sphinganine-1-phosphate	0.232149	0.0992732	0.0193621	DeCODE	P50440	Chen et al.	HMDB0001383	ENSG00000171766	FALSE
MR-IVW	18188_12_GATM_GATM	GATM	GCST90199896	sulfate*	0.137794	0.0986611	0.162522	DeCODE	P50440	Chen et al.	HMDB01448	ENSG00000171766	FALSE
MR-IVW	18188_12_GATM_GATM	GATM	GCST90199972	sphingomyelin (d18:1/24:1, d18:2/24:0)*	0.219662	0.0984291	0.0256365	DeCODE	P50440	Chen et al.	HMDB0012107	ENSG00000171766	FALSE
MR-IVW	18188_12_GATM_GATM	GATM	GCST90200001	sphingomyelin (d18:1/20:0, d16:1/22:0)*	0.016072	0.0985077	0.870396	DeCODE	P50440	Chen et al.	HMDB0012102	ENSG00000171766	FALSE
MR-IVW	18188_12_GATM_GATM	GATM	GCST90200049	myristoyl dihydrosphingomyelin (d18:0/14:0)*	0.0917549	0.0985239	0.351701	DeCODE	P50440	Chen et al.	HMDB0012085	ENSG00000171766	FALSE
MR-IVW	18188_12_GATM_GATM	GATM	GCST90200056	sphingomyelin (d18:0/18:0, d19:0/17:0)*	0.00357196	0.106294	0.973193	DeCODE	P50440	Chen et al.	HMDB0012087	ENSG00000171766	FALSE
MR-IVW	18188_12_GATM_GATM	GATM	GCST90200279	pantothenate	0.00153254	0.0988851	0.987635	DeCODE	P50440	Chen et al.	HMDB0000210	ENSG00000171766	FALSE
MR-IVW	18188_12_GATM_GATM	GATM	GCST90200283	3-ureidopropionate	-0.0713024	0.103062	0.489039	DeCODE	P50440	Chen et al.	HMDB0000026	ENSG00000171766	FALSE
MR-IVW	18188_12_GATM_GATM	GATM	GCST90200291	sarcosine	0.00032609	0.0987102	0.997364	DeCODE	P50440	Chen et al.	HMDB0000271	ENSG00000171766	FALSE
MR-IVW	18188_12_GATM_GATM	GATM	GCST90200296	methyl indole-3-acetate	-0.077665	0.106741	0.466855	DeCODE	P50440	Chen et al.	HMDB0029738	ENSG00000171766	FALSE
MR-IVW	18188_12_GATM_GATM	GATM	GCST90200306	butyrate/isobutyrate (4:0)	0.0629634	0.100049	0.529136	DeCODE	P50440	Chen et al.	HMDB0000039	ENSG00000171766	FALSE
MR-IVW	18188_12_GATM_GATM	GATM	GCST90200314	n-acetylneuraminate	0.0133526	0.0988496	0.892548	DeCODE	P50440	Chen et al.	HMDB0000230	ENSG00000171766	FALSE
MR-IVW	18188_12_GATM_GATM	GATM	GCST90200318	acetoacetate	-0.0878035	0.107886	0.415728	DeCODE	P50440	Chen et al.	HMDB0000060	ENSG00000171766	FALSE
MR-IVW	18188_12_GATM_GATM	GATM	GCST90200319	cys-gly, oxidized	-0.165484	0.0984923	0.0929234	DeCODE	P50440	Chen et al.	HMDB0000078	ENSG00000171766	FALSE
MR-IVW	18188_12_GATM_GATM	GATM	GCST90200323	creatine	-0.502185	0.17351	0.00380033	DeCODE	P50440	Chen et al.	HMDB0000064	ENSG00000171766	FALSE
MR-IVW	18188_12_GATM_GATM	GATM	GCST90200325	glycerol	0.0751127	0.0983385	0.444976	DeCODE	P50440	Chen et al.	HMDB0000131	ENSG00000171766	FALSE
MR-IVW	18188_12_GATM_GATM	GATM	GCST90200327	choline	0.169542	0.0984648	0.0850958	DeCODE	P50440	Chen et al.	HMDB0000097	ENSG00000171766	FALSE
MR-IVW	18188_12_GATM_GATM	GATM	GCST90200335	stearoyl sphingomyelin (d18:1/18:0)	0.0179652	0.0985019	0.855281	DeCODE	P50440	Chen et al.	HMDB0001348	ENSG00000171766	FALSE
MR-IVW	18188_12_GATM_GATM	GATM	GCST90200336	n-palmitoyl-sphingosine (d18:1/16:0)	0.190976	0.0984357	0.0523667	DeCODE	P50440	Chen et al.	HMDB0004949	ENSG00000171766	FALSE
MR-IVW	18188_12_GATM_GATM	GATM	GCST90200341	n-stearoyl-sphingosine (d18:1/18:0)*	0.0664662	0.132843	0.616837	DeCODE	P50440	Chen et al.	HMDB0004950	ENSG00000171766	FALSE
MR-IVW	18188_12_GATM_GATM	GATM	GCST90200345	s-adenosylhomocysteine (sah)	0.0722367	0.136365	0.596298	DeCODE	P50440	Chen et al.	HMDB00939	ENSG00000171766	FALSE
MR-IVW	18188_12_GATM_GATM	GATM	GCST90200351	n-acetylputrescine	0.0621302	0.104783	0.553221	DeCODE	P50440	Chen et al.	HMDB0002064	ENSG00000171766	FALSE
MR-IVW	18188_12_GATM_GATM	GATM	GCST90200354	linoleate (18:2n6)	-0.0461163	0.105042	0.660642	DeCODE	P50440	Chen et al.	HMDB0006270,HMDB0000673	ENSG00000171766	FALSE
MR-IVW	18188_12_GATM_GATM	GATM	GCST90200355	adenosine 5'-diphosphate (adp)	0.193595	0.226323	0.392332	DeCODE	P50440	Chen et al.	HMDB0001341	ENSG00000171766	FALSE
MR-IVW	18188_12_GATM_GATM	GATM	GCST90200356	adenosine 5'-monophosphate (amp)	0.173259	0.0987308	0.0792826	DeCODE	P50440	Chen et al.	HMDB0000045	ENSG00000171766	FALSE
MR-IVW	18188_12_GATM_GATM	GATM	GCST90200358	arachidonate (20:4n6)	0.126279	0.122651	0.303208	DeCODE	P50440	Chen et al.	HMDB0001043	ENSG00000171766	FALSE
MR-IVW	18188_12_GATM_GATM	GATM	GCST90200361	beta-alanine	-0.0875587	0.105439	0.406301	DeCODE	P50440	Chen et al.	HMDB0000056	ENSG00000171766	FALSE
MR-IVW	18188_12_GATM_GATM	GATM	GCST90200362	succinate	-0.0190157	0.100436	0.849833	DeCODE	P50440	Chen et al.	HMDB0000254	ENSG00000171766	FALSE
MR-IVW	18188_12_GATM_GATM	GATM	GCST90200363	choline phosphate	-0.00802301	0.0985794	0.935135	DeCODE	P50440	Chen et al.	HMDB0001565	ENSG00000171766	FALSE
MR-IVW	18188_12_GATM_GATM	GATM	GCST90200364	cysteinylglycine	0.0324974	0.0987645	0.742126	DeCODE	P50440	Chen et al.	HMDB0000078	ENSG00000171766	FALSE
MR-IVW	18188_12_GATM_GATM	GATM	GCST90200370	aspartate	0.066428	0.098529	0.500186	DeCODE	P50440	Chen et al.	HMDB0000191	ENSG00000171766	FALSE
MR-IVW	18188_12_GATM_GATM	GATM	GCST90200372	arginine	0.0934824	0.0986222	0.343189	DeCODE	P50440	Chen et al.	HMDB0000517	ENSG00000171766	TRUE
MR-IVW	18188_12_GATM_GATM	GATM	GCST90200374	sphinganine	0.297571	0.10381	0.00415059	DeCODE	P50440	Chen et al.	HMDB0000269	ENSG00000171766	FALSE
MR-IVW	18188_12_GATM_GATM	GATM	GCST90200376	flavin adenine dinucleotide (fad)	0.0388538	0.164174	0.812919	DeCODE	P50440	Chen et al.	HMDB0001248	ENSG00000171766	FALSE
MR-IVW	18188_12_GATM_GATM	GATM	GCST90200378	cortisol	0.19792	0.0988668	0.0452968	DeCODE	P50440	Chen et al.	HMDB0000063	ENSG00000171766	FALSE
MR-IVW	18188_12_GATM_GATM	GATM	GCST90200383	cystathionine	0.0192512	0.09999	0.847326	DeCODE	P50440	Chen et al.	HMDB0000099	ENSG00000171766	FALSE
MR-IVW	18188_12_GATM_GATM	GATM	GCST90200384	guanidinoacetate	0.512347	0.0985024	1.97832e-07	DeCODE	P50440	Chen et al.	HMDB0000128	ENSG00000171766	TRUE
MR-IVW	18188_12_GATM_GATM	GATM	GCST90200385	sphingosine	0.327827	0.100143	0.00106191	DeCODE	P50440	Chen et al.	HMDB0000252	ENSG00000171766	FALSE
MR-IVW	18188_12_GATM_GATM	GATM	GCST90200390	stearate (18:0)	-0.046306	0.0984174	0.637994	DeCODE	P50440	Chen et al.	HMDB0000827	ENSG00000171766	FALSE
MR-IVW	18188_12_GATM_GATM	GATM	GCST90200391	methionine	0.0012375	0.0987159	0.989998	DeCODE	P50440	Chen et al.	HMDB0000696	ENSG00000171766	FALSE
MR-IVW	18188_12_GATM_GATM	GATM	GCST90200393	phosphate	0.105888	0.0985618	0.282672	DeCODE	P50440	Chen et al.	HMDB0001429	ENSG00000171766	FALSE
MR-IVW	18188_12_GATM_GATM	GATM	GCST90200394	inosine	0.146495	0.161506	0.364376	DeCODE	P50440	Chen et al.	HMDB0000195	ENSG00000171766	FALSE
MR-IVW	18188_12_GATM_GATM	GATM	GCST90200395	inosine 5'-monophosphate (imp)	0.149919	0.131416	0.253954	DeCODE	P50440	Chen et al.	HMDB0000175	ENSG00000171766	FALSE
MR-IVW	18188_12_GATM_GATM	GATM	GCST90200396	phenylalanine	0.0375171	0.159939	0.814541	DeCODE	P50440	Chen et al.	HMDB0000159	ENSG00000171766	FALSE
MR-IVW	18188_12_GATM_GATM	GATM	GCST90200397	palmitate (16:0)	-0.0175407	0.098436	0.858571	DeCODE	P50440	Chen et al.	HMDB0000220	ENSG00000171766	FALSE
MR-IVW	18188_12_GATM_GATM	GATM	GCST90200400	nicotinamide	0.0538714	0.099396	0.587827	DeCODE	P50440	Chen et al.	HMDB0001406	ENSG00000171766	FALSE
MR-IVW	18188_12_GATM_GATM	GATM	GCST90200403	citrulline	0.241059	0.0990877	0.0149832	DeCODE	P50440	Chen et al.	HMDB0000904	ENSG00000171766	FALSE
MR-IVW	18188_12_GATM_GATM	GATM	GCST90200404	ornithine	0.0468652	0.116642	0.68784	DeCODE	P50440	Chen et al.	HMDB0000214	ENSG00000171766	TRUE
MR-IVW	18188_12_GATM_GATM	GATM	GCST90200405	retinol (vitamin a)	0.0170849	0.0985673	0.86239	DeCODE	P50440	Chen et al.	HMDB0000305	ENSG00000171766	FALSE
MR-IVW	18188_12_GATM_GATM	GATM	GCST90200406	1-methylnicotinamide	-0.113038	0.0988776	0.25295	DeCODE	P50440	Chen et al.	HMDB0000699	ENSG00000171766	FALSE
MR-IVW	18188_12_GATM_GATM	GATM	GCST90200407	uridine	-0.000877824	0.135277	0.994823	DeCODE	P50440	Chen et al.	HMDB0000296	ENSG00000171766	FALSE
MR-IVW	18188_12_GATM_GATM	GATM	GCST90200415	serine	0.223733	0.0983991	0.0229824	DeCODE	P50440	Chen et al.	HMDB0000187	ENSG00000171766	FALSE
MR-IVW	18188_12_GATM_GATM	GATM	GCST90200417	urea	0.0175968	0.0986211	0.858387	DeCODE	P50440	Chen et al.	HMDB0000294	ENSG00000171766	FALSE
MR-IVW	18188_12_GATM_GATM	GATM	GCST90200418	pyridoxal	-0.107872	0.123188	0.381211	DeCODE	P50440	Chen et al.	HMDB0001545	ENSG00000171766	FALSE
MR-IVW	18188_12_GATM_GATM	GATM	GCST90200422	serotonin	0.287636	0.149159	0.053807	DeCODE	P50440	Chen et al.	HMDB0000259	ENSG00000171766	FALSE
MR-IVW	18188_12_GATM_GATM	GATM	GCST90200423	spermidine	0.0853112	0.104421	0.413932	DeCODE	P50440	Chen et al.	HMDB0001257	ENSG00000171766	FALSE
MR-IVW	18188_12_GATM_GATM	GATM	GCST90200429	cytidine	0.0555834	0.102276	0.58681	DeCODE	P50440	Chen et al.	HMDB0000089	ENSG00000171766	FALSE
MR-IVW	18188_12_GATM_GATM	GATM	GCST90200430	pyruvate	0.167445	0.140259	0.232545	DeCODE	P50440	Chen et al.	HMDB0000243	ENSG00000171766	FALSE
MR-IVW	18188_12_GATM_GATM	GATM	GCST90200431	alanine	0.253432	0.138995	0.068256	DeCODE	P50440	Chen et al.	HMDB0000161	ENSG00000171766	FALSE
MR-IVW	18188_12_GATM_GATM	GATM	GCST90200437	fructose	0.00845424	0.0992296	0.932103	DeCODE	P50440	Chen et al.	HMDB0000660	ENSG00000171766	FALSE
MR-IVW	18188_12_GATM_GATM	GATM	GCST90200438	alpha-ketobutyrate	-0.0976542	0.098895	0.32342	DeCODE	P50440	Chen et al.	HMDB0000005	ENSG00000171766	FALSE
MR-IVW	18188_12_GATM_GATM	GATM	GCST90200439	cysteine	0.0810638	0.115094	0.481231	DeCODE	P50440	Chen et al.	HMDB0000574	ENSG00000171766	FALSE
MR-IVW	18188_12_GATM_GATM	GATM	GCST90200441	tryptophan	0.0330172	0.222785	0.882183	DeCODE	P50440	Chen et al.	HMDB0000929	ENSG00000171766	FALSE
MR-IVW	18188_12_GATM_GATM	GATM	GCST90200447	maltose	0.273266	0.112292	0.0149523	DeCODE	P50440	Chen et al.	HMDB0000163	ENSG00000171766	FALSE
MR-IVW	18188_12_GATM_GATM	GATM	GCST90200455	alpha-ketoglutarate	-0.10319	0.098772	0.296147	DeCODE	P50440	Chen et al.	HMDB0000208	ENSG00000171766	FALSE
MR-IVW	18188_12_GATM_GATM	GATM	GCST90200684	n-acetyl-aspartyl-glutamate (naag)	-0.0243147	0.195315	0.900928	DeCODE	P50440	Chen et al.	HMDB0001067	ENSG00000171766	FALSE
MR-IVW	18188_12_GATM_GATM	GATM	GCST90200687	bilirubin (e,z or z,e)*	0.153132	0.0986118	0.120453	DeCODE	P50440	Chen et al.	HMDB0000488	ENSG00000171766	FALSE
MR-IVW	18188_12_GATM_GATM	GATM	GCST90200691	n-delta-acetylornithine	0.081994	0.117807	0.486428	DeCODE	P50440	Chen et al.	HMDB0003357	ENSG00000171766	FALSE
MR-IVW	18188_12_GATM_GATM	GATM	GCST90200704	bilirubin (z,z)	0.141119	0.0984765	0.151851	DeCODE	P50440	Chen et al.	HMDB0000054	ENSG00000171766	FALSE
MR-IVW	18188_12_GATM_GATM	GATM	GCST90200706	biliverdin	0.26851	0.0984521	0.00638518	DeCODE	P50440	Chen et al.	HMDB0001008	ENSG00000171766	FALSE
MR-IVW	18188_12_GATM_GATM	GATM	GCST90200707	glycine	0.0718756	0.0984759	0.465463	DeCODE	P50440	Chen et al.	HMDB0000123	ENSG00000171766	TRUE
MR-IVW	18188_12_GATM_GATM	GATM	M00054	tryptophan	-0.124833	0.117031	0.286122	DeCODE	P50440	Shin et al.	HMDB0000929	ENSG00000171766	FALSE
MR-IVW	18188_12_GATM_GATM	GATM	M00555	adenosine	-0.190286	0.117099	0.104163	DeCODE	P50440	Shin et al.	HMDB0000050	ENSG00000171766	FALSE
MR-IVW	18188_12_GATM_GATM	GATM	M00577	fructose	0.0625138	0.117213	0.593803	DeCODE	P50440	Shin et al.	HMDB0000660	ENSG00000171766	FALSE
MR-IVW	18188_12_GATM_GATM	GATM	M00599	pyruvate	-0.203012	0.117966	0.0852635	DeCODE	P50440	Shin et al.	HMDB0000243	ENSG00000171766	FALSE
MR-IVW	18188_12_GATM_GATM	GATM	M00606	uridine	-0.0895039	0.117044	0.444447	DeCODE	P50440	Shin et al.	HMDB0000296	ENSG00000171766	FALSE
MR-IVW	18188_12_GATM_GATM	GATM	M01105	linoleate (18:2n6)	-0.0609511	0.117214	0.603064	DeCODE	P50440	Shin et al.	HMDB0006270,HMDB0000673	ENSG00000171766	FALSE
MR-IVW	18188_12_GATM_GATM	GATM	M01110	arachidonate (20:4n6)	-0.0748427	0.116942	0.522173	DeCODE	P50440	Shin et al.	HMDB0001043	ENSG00000171766	FALSE
MR-IVW	18188_12_GATM_GATM	GATM	M01123	inosine	0.045591	0.19539	0.815503	DeCODE	P50440	Shin et al.	HMDB0000195	ENSG00000171766	FALSE
MR-IVW	18188_12_GATM_GATM	GATM	M01302	methionine		inf		DeCODE	P50440	Shin et al.	HMDB0000696	ENSG00000171766	FALSE
MR-IVW	18188_12_GATM_GATM	GATM	M01336	palmitate (16:0)	-0.0152692	0.117064	0.896222	DeCODE	P50440	Shin et al.	HMDB0000220	ENSG00000171766	FALSE
MR-IVW	18188_12_GATM_GATM	GATM	M01358	stearate (18:0)	0.0457979	0.117039	0.695572	DeCODE	P50440	Shin et al.	HMDB0000827	ENSG00000171766	FALSE
MR-IVW	18188_12_GATM_GATM	GATM	M01493	ornithine	-0.164372	0.117408	0.161513	DeCODE	P50440	Shin et al.	HMDB0000214	ENSG00000171766	TRUE
MR-IVW	18188_12_GATM_GATM	GATM	M01508	pantothenate	0.0503244	0.118622	0.671389	DeCODE	P50440	Shin et al.	HMDB0000210	ENSG00000171766	FALSE
MR-IVW	18188_12_GATM_GATM	GATM	M01638	arginine	0.0510379	0.119088	0.668235	DeCODE	P50440	Shin et al.	HMDB0000517	ENSG00000171766	TRUE
MR-IVW	18188_12_GATM_GATM	GATM	M01640	ascorbate (vitamin c)	-0.543464	0.220668	0.0137853	DeCODE	P50440	Shin et al.	HMDB0000044	ENSG00000171766	FALSE
MR-IVW	18188_12_GATM_GATM	GATM	M01670	urea	-0.103039	0.11709	0.378859	DeCODE	P50440	Shin et al.	HMDB0000294	ENSG00000171766	FALSE
MR-IVW	18188_12_GATM_GATM	GATM	M01712	cortisol	0.0832083	0.117108	0.477378	DeCODE	P50440	Shin et al.	HMDB0000063	ENSG00000171766	FALSE
MR-IVW	18188_12_GATM_GATM	GATM	M01827	riboflavin (vitamin b2)	0.310363	0.254176	0.222066	DeCODE	P50440	Shin et al.	HMDB0000244	ENSG00000171766	FALSE
MR-IVW	18188_12_GATM_GATM	GATM	M02132	citrulline	0.0458916	0.117279	0.695572	DeCODE	P50440	Shin et al.	HMDB0000904	ENSG00000171766	FALSE
MR-IVW	18188_12_GATM_GATM	GATM	M02137	biliverdin	-0.126935	0.126935	0.317311	DeCODE	P50440	Shin et al.	HMDB0001008	ENSG00000171766	FALSE
MR-IVW	18188_12_GATM_GATM	GATM	M02342	serotonin (5ht)	-0.0811675	0.131897	0.538301	DeCODE	P50440	Shin et al.	HMDB0000259	ENSG00000171766	FALSE
MR-IVW	18188_12_GATM_GATM	GATM	M11438	phosphate	-0.108134	0.117145	0.355967	DeCODE	P50440	Shin et al.	HMDB0001429	ENSG00000171766	FALSE
MR-IVW	18188_12_GATM_GATM	GATM	M15122	glycerol	-0.0810418	0.11706	0.488744	DeCODE	P50440	Shin et al.	HMDB0000131	ENSG00000171766	FALSE
MR-IVW	18188_12_GATM_GATM	GATM	M15488	acetylphosphate	-0.190286	0.117099	0.104163	DeCODE	P50440	Shin et al.	HMDB0001494	ENSG00000171766	FALSE
MR-IVW	18188_12_GATM_GATM	GATM	M15506	choline	-0.0313065	0.117399	0.789726	DeCODE	P50440	Shin et al.	HMDB0000097	ENSG00000171766	FALSE
MR-IVW	18188_12_GATM_GATM	GATM	M15630	n-acetylornithine	-0.0823879	0.118736	0.487759	DeCODE	P50440	Shin et al.	HMDB0003357	ENSG00000171766	FALSE
MR-IVW	18188_12_GATM_GATM	GATM	M15677	3-methylhistidine	-0.157623	0.135305	0.24404	DeCODE	P50440	Shin et al.	HMDB0000479	ENSG00000171766	FALSE
MR-IVW	18188_12_GATM_GATM	GATM	M15990	glycerophosphorylcholine (gpc)	0.143379	0.121872	0.239407	DeCODE	P50440	Shin et al.	HMDB0000086	ENSG00000171766	FALSE
MR-IVW	18188_12_GATM_GATM	GATM	M15996	aspartate	-0.091489	0.117629	0.4367	DeCODE	P50440	Shin et al.	HMDB0000191	ENSG00000171766	FALSE
MR-IVW	18188_12_GATM_GATM	GATM	M20489	glucose	-0.20692	0.117255	0.0776132	DeCODE	P50440	Shin et al.	HMDB0000122	ENSG00000171766	FALSE
MR-IVW	18188_12_GATM_GATM	GATM	M21044	2-hydroxybutyrate (ahb)	-0.189155	0.116932	0.105739	DeCODE	P50440	Shin et al.	HMDB0000008	ENSG00000171766	FALSE
MR-IVW	18188_12_GATM_GATM	GATM	M27718	creatine	-0.379645	0.116814	0.00115405	DeCODE	P50440	Shin et al.	HMDB0000064	ENSG00000171766	FALSE
MR-IVW	18188_12_GATM_GATM	GATM	M31453	cysteine	0.0589129	0.117826	0.617075	DeCODE	P50440	Shin et al.	HMDB0000574	ENSG00000171766	FALSE
MR-IVW	18188_12_GATM_GATM	GATM	M32198	acetylcarnitine (c2)	-0.0810198	0.117029	0.488744	DeCODE	P50440	Shin et al.	HMDB0000201	ENSG00000171766	FALSE
MR-IVW	18188_12_GATM_GATM	GATM	M32315	serine	0.28285	0.117042	0.0156634	DeCODE	P50440	Shin et al.	HMDB0000187	ENSG00000171766	FALSE
MR-IVW	18188_12_GATM_GATM	GATM	M32338	glycine	0.21451	0.117006	0.066753	DeCODE	P50440	Shin et al.	HMDB0000123	ENSG00000171766	TRUE
MR-IVW	18188_12_GATM_GATM	GATM	M32339	alanine	0.0927223	0.117123	0.428555	DeCODE	P50440	Shin et al.	HMDB0000161	ENSG00000171766	FALSE
MR-IVW	18188_12_GATM_GATM	GATM	M32425	dehydroepiandrosterone sulfate (dhea-s)	-0.0313691	0.117111	0.788809	DeCODE	P50440	Shin et al.	HMDB0001032	ENSG00000171766	FALSE
MR-IVW	18188_12_GATM_GATM	GATM	M32593	heme	0.134878	0.130061	0.299719	DeCODE	P50440	Shin et al.	HMDB0003178	ENSG00000171766	FALSE
MR-IVW	18188_12_GATM_GATM	GATM	M33453	alpha-ketoglutarate	-0.268496	0.132705	0.0430468	DeCODE	P50440	Shin et al.	HMDB0000208	ENSG00000171766	FALSE
MR-IVW	18188_12_GATM_GATM	GATM	bioa_001	alanine	0.0409414	0.0341463	0.230528	DeCODE	P50440	Lotta et al.	HMDB0000161	ENSG00000171766	FALSE
MR-IVW	18188_12_GATM_GATM	GATM	bioa_002	arginine	0.0739841	0.0572633	0.196357	DeCODE	P50440	Lotta et al.	HMDB0000517	ENSG00000171766	TRUE
MR-IVW	18188_12_GATM_GATM	GATM	bioa_004	aspartate	-0.0175085	0.0572173	0.759605	DeCODE	P50440	Lotta et al.	HMDB0000191	ENSG00000171766	FALSE
MR-IVW	18188_12_GATM_GATM	GATM	bioa_005	citrulline	0.0284751	0.0570644	0.617779	DeCODE	P50440	Lotta et al.	HMDB0000904	ENSG00000171766	FALSE
MR-IVW	18188_12_GATM_GATM	GATM	bioa_008	glycine	-0.00511031	0.0354882	0.8855	DeCODE	P50440	Lotta et al.	HMDB0000123	ENSG00000171766	TRUE
MR-IVW	18188_12_GATM_GATM	GATM	bioa_013	methionine	0.0138036	0.0570396	0.80878	DeCODE	P50440	Lotta et al.	HMDB0000696	ENSG00000171766	FALSE
MR-IVW	18188_12_GATM_GATM	GATM	bioa_014	ornithine	-0.023404	0.0570829	0.681806	DeCODE	P50440	Lotta et al.	HMDB0000214	ENSG00000171766	TRUE
MR-IVW	18188_12_GATM_GATM	GATM	bioa_015	phenylethylamine	-0.0316556	0.0989396	0.749007	DeCODE	P50440	Lotta et al.	HMDB0012275	ENSG00000171766	FALSE
MR-IVW	18188_12_GATM_GATM	GATM	bioa_018	serine	0.187265	0.0570408	0.00102709	DeCODE	P50440	Lotta et al.	HMDB0000187	ENSG00000171766	FALSE
MR-IVW	18188_12_GATM_GATM	GATM	bioa_020	tryptophan	0.0273759	0.057033	0.631227	DeCODE	P50440	Lotta et al.	HMDB0000929	ENSG00000171766	FALSE
MR-IVW	18188_12_GATM_GATM	GATM	bioa_023	n-acetylornithine	-0.0661166	0.0572934	0.2485	DeCODE	P50440	Lotta et al.	HMDB0003357	ENSG00000171766	FALSE
MR-IVW	18188_12_GATM_GATM	GATM	bioa_031	sarcosine	0.0140076	0.0695006	0.840271	DeCODE	P50440	Lotta et al.	HMDB0000271	ENSG00000171766	FALSE
MR-IVW	18188_12_GATM_GATM	GATM	bioa_032	serotonin	0.0599452	0.0730148	0.411646	DeCODE	P50440	Lotta et al.	HMDB0000259	ENSG00000171766	FALSE
MR-IVW	18188_12_GATM_GATM	GATM	bioa_033	spermidine	0.0166552	0.0692687	0.809987	DeCODE	P50440	Lotta et al.	HMDB0001257	ENSG00000171766	FALSE
MR-IVW	18188_12_GATM_GATM	GATM	bior_002	acetylcarnitine (c2)	-0.00119704	0.057002	0.983246	DeCODE	P50440	Lotta et al.	HMDB0000201	ENSG00000171766	FALSE
MR-IVW	18188_12_GATM_GATM	GATM	met-d-Acetate	acetate	-0.0033286	0.0356619	0.925635	DeCODE	P50440	Borges et al.	HMDB0000042	ENSG00000171766	FALSE
MR-IVW	18188_12_GATM_GATM	GATM	met-d-Acetoacetate	acetoacetate	-0.00591598	0.0272692	0.82825	DeCODE	P50440	Borges et al.	HMDB0000060	ENSG00000171766	FALSE
MR-IVW	18188_12_GATM_GATM	GATM	met-d-Ala	alanine	0.0370956	0.026387	0.159775	DeCODE	P50440	Borges et al.	HMDB0000161	ENSG00000171766	FALSE
MR-IVW	18188_12_GATM_GATM	GATM	met-d-Gly	glycine	-0.0495183	0.0519382	0.340383	DeCODE	P50440	Borges et al.	HMDB0000123	ENSG00000171766	TRUE
MR-IVW	18188_12_GATM_GATM	GATM	met-d-LA	linoleate (18:2n6)	-0.0166757	0.0263958	0.527548	DeCODE	P50440	Borges et al.	HMDB0006270,HMDB0000673	ENSG00000171766	FALSE
MR-IVW	18188_12_GATM_GATM	GATM	met-d-Phe	phenylalanine	-0.00645645	0.0263928	0.806744	DeCODE	P50440	Borges et al.	HMDB0000159	ENSG00000171766	FALSE
MR-IVW	18188_12_GATM_GATM	GATM	met-d-Pyruvate	pyruvate	0.0313809	0.027007	0.245255	DeCODE	P50440	Borges et al.	HMDB0000243	ENSG00000171766	FALSE
MR-IVW	18338_26_IDH1_IDH	IDH1	GCST90199627	n-alpha-acetylornithine	-0.0359156	0.075376	0.633729	DeCODE	O75874	Chen et al.	HMDB0003357	ENSG00000138413	FALSE
MR-IVW	18338_26_IDH1_IDH	IDH1	GCST90199628	3-methylhistidine	-0.0599054	0.0619878	0.333841	DeCODE	O75874	Chen et al.	HMDB0000479	ENSG00000138413	FALSE
MR-IVW	18338_26_IDH1_IDH	IDH1	GCST90199629	glycerophosphorylcholine (gpc)	-0.0622747	0.0622779	0.317335	DeCODE	O75874	Chen et al.	HMDB0000086	ENSG00000138413	FALSE
MR-IVW	18338_26_IDH1_IDH	IDH1	GCST90199669	acetylcarnitine (c2)	0.0429562	0.0620883	0.489027	DeCODE	O75874	Chen et al.	HMDB0000201	ENSG00000138413	FALSE
MR-IVW	18338_26_IDH1_IDH	IDH1	GCST90199673	dehydroepiandrosterone sulfate (dhea-s)	0.00987347	0.0824109	0.904635	DeCODE	O75874	Chen et al.	HMDB0001032	ENSG00000138413	FALSE
MR-IVW	18338_26_IDH1_IDH	IDH1	GCST90199691	1-methylhistidine	-0.0205187	0.0644216	0.7501	DeCODE	O75874	Chen et al.	HMDB0000001	ENSG00000138413	FALSE
MR-IVW	18338_26_IDH1_IDH	IDH1	GCST90199845	sphinganine-1-phosphate	0.0125969	0.0626071	0.840538	DeCODE	O75874	Chen et al.	HMDB0001383	ENSG00000138413	FALSE
MR-IVW	18338_26_IDH1_IDH	IDH1	GCST90199896	sulfate*	0.0186056	0.0836384	0.823961	DeCODE	O75874	Chen et al.	HMDB01448	ENSG00000138413	FALSE
MR-IVW	18338_26_IDH1_IDH	IDH1	GCST90199972	sphingomyelin (d18:1/24:1, d18:2/24:0)*	0.0647978	0.0695375	0.351419	DeCODE	O75874	Chen et al.	HMDB0012107	ENSG00000138413	FALSE
MR-IVW	18338_26_IDH1_IDH	IDH1	GCST90200001	sphingomyelin (d18:1/20:0, d16:1/22:0)*	0.0504671	0.062105	0.416442	DeCODE	O75874	Chen et al.	HMDB0012102	ENSG00000138413	FALSE
MR-IVW	18338_26_IDH1_IDH	IDH1	GCST90200049	myristoyl dihydrosphingomyelin (d18:0/14:0)*	0.0154599	0.0732526	0.832849	DeCODE	O75874	Chen et al.	HMDB0012085	ENSG00000138413	FALSE
MR-IVW	18338_26_IDH1_IDH	IDH1	GCST90200056	sphingomyelin (d18:0/18:0, d19:0/17:0)*	0.0277164	0.0664411	0.676564	DeCODE	O75874	Chen et al.	HMDB0012087	ENSG00000138413	FALSE
MR-IVW	18338_26_IDH1_IDH	IDH1	GCST90200279	pantothenate	0.0527443	0.0662434	0.425904	DeCODE	O75874	Chen et al.	HMDB0000210	ENSG00000138413	FALSE
MR-IVW	18338_26_IDH1_IDH	IDH1	GCST90200283	3-ureidopropionate	-0.00534019	0.0649814	0.934503	DeCODE	O75874	Chen et al.	HMDB0000026	ENSG00000138413	FALSE
MR-IVW	18338_26_IDH1_IDH	IDH1	GCST90200291	sarcosine	-0.117532	0.0713595	0.0995503	DeCODE	O75874	Chen et al.	HMDB0000271	ENSG00000138413	FALSE
MR-IVW	18338_26_IDH1_IDH	IDH1	GCST90200296	methyl indole-3-acetate	-0.0413583	0.067301	0.538866	DeCODE	O75874	Chen et al.	HMDB0029738	ENSG00000138413	FALSE
MR-IVW	18338_26_IDH1_IDH	IDH1	GCST90200306	butyrate/isobutyrate (4:0)	0.031145	0.0827076	0.706495	DeCODE	O75874	Chen et al.	HMDB0000039	ENSG00000138413	FALSE
MR-IVW	18338_26_IDH1_IDH	IDH1	GCST90200314	n-acetylneuraminate	-0.127427	0.0623188	0.0408793	DeCODE	O75874	Chen et al.	HMDB0000230	ENSG00000138413	FALSE
MR-IVW	18338_26_IDH1_IDH	IDH1	GCST90200318	acetoacetate	0.0170048	0.0680244	0.802602	DeCODE	O75874	Chen et al.	HMDB0000060	ENSG00000138413	FALSE
MR-IVW	18338_26_IDH1_IDH	IDH1	GCST90200319	cys-gly, oxidized	0.00497019	0.0621122	0.936222	DeCODE	O75874	Chen et al.	HMDB0000078	ENSG00000138413	FALSE
MR-IVW	18338_26_IDH1_IDH	IDH1	GCST90200323	creatine	-0.0447017	0.0620015	0.470923	DeCODE	O75874	Chen et al.	HMDB0000064	ENSG00000138413	FALSE
MR-IVW	18338_26_IDH1_IDH	IDH1	GCST90200325	glycerol	0.0554942	0.062003	0.370774	DeCODE	O75874	Chen et al.	HMDB0000131	ENSG00000138413	FALSE
MR-IVW	18338_26_IDH1_IDH	IDH1	GCST90200327	choline	0.0646092	0.0956996	0.499597	DeCODE	O75874	Chen et al.	HMDB0000097	ENSG00000138413	FALSE
MR-IVW	18338_26_IDH1_IDH	IDH1	GCST90200335	stearoyl sphingomyelin (d18:1/18:0)	-0.0039186	0.084781	0.963135	DeCODE	O75874	Chen et al.	HMDB0001348	ENSG00000138413	FALSE
MR-IVW	18338_26_IDH1_IDH	IDH1	GCST90200336	n-palmitoyl-sphingosine (d18:1/16:0)	-0.0298911	0.0620738	0.630132	DeCODE	O75874	Chen et al.	HMDB0004949	ENSG00000138413	FALSE
MR-IVW	18338_26_IDH1_IDH	IDH1	GCST90200341	n-stearoyl-sphingosine (d18:1/18:0)*	-0.0482525	0.0836189	0.563904	DeCODE	O75874	Chen et al.	HMDB0004950	ENSG00000138413	FALSE
MR-IVW	18338_26_IDH1_IDH	IDH1	GCST90200345	s-adenosylhomocysteine (sah)	0.0519821	0.0720111	0.470378	DeCODE	O75874	Chen et al.	HMDB00939	ENSG00000138413	FALSE
MR-IVW	18338_26_IDH1_IDH	IDH1	GCST90200351	n-acetylputrescine	-0.06372	0.0631039	0.312609	DeCODE	O75874	Chen et al.	HMDB0002064	ENSG00000138413	FALSE
MR-IVW	18338_26_IDH1_IDH	IDH1	GCST90200354	linoleate (18:2n6)	0.0755492	0.0669772	0.259327	DeCODE	O75874	Chen et al.	HMDB0006270,HMDB0000673	ENSG00000138413	FALSE
MR-IVW	18338_26_IDH1_IDH	IDH1	GCST90200355	adenosine 5'-diphosphate (adp)	0.00684757	0.083143	0.934361	DeCODE	O75874	Chen et al.	HMDB0001341	ENSG00000138413	FALSE
MR-IVW	18338_26_IDH1_IDH	IDH1	GCST90200356	adenosine 5'-monophosphate (amp)	-0.101422	0.062253	0.103274	DeCODE	O75874	Chen et al.	HMDB0000045	ENSG00000138413	FALSE
MR-IVW	18338_26_IDH1_IDH	IDH1	GCST90200358	arachidonate (20:4n6)	0.034524	0.0620524	0.577959	DeCODE	O75874	Chen et al.	HMDB0001043	ENSG00000138413	FALSE
MR-IVW	18338_26_IDH1_IDH	IDH1	GCST90200361	beta-alanine	0.0341758	0.0626524	0.585422	DeCODE	O75874	Chen et al.	HMDB0000056	ENSG00000138413	FALSE
MR-IVW	18338_26_IDH1_IDH	IDH1	GCST90200362	succinate	-0.0192064	0.0633236	0.761657	DeCODE	O75874	Chen et al.	HMDB0000254	ENSG00000138413	FALSE
MR-IVW	18338_26_IDH1_IDH	IDH1	GCST90200363	choline phosphate	-0.0967639	0.0621481	0.119473	DeCODE	O75874	Chen et al.	HMDB0001565	ENSG00000138413	FALSE
MR-IVW	18338_26_IDH1_IDH	IDH1	GCST90200364	cysteinylglycine	0.0616576	0.0622678	0.322076	DeCODE	O75874	Chen et al.	HMDB0000078	ENSG00000138413	FALSE
MR-IVW	18338_26_IDH1_IDH	IDH1	GCST90200370	aspartate	0.0398069	0.0697416	0.56815	DeCODE	O75874	Chen et al.	HMDB0000191	ENSG00000138413	FALSE
MR-IVW	18338_26_IDH1_IDH	IDH1	GCST90200372	arginine	-0.0508397	0.0792749	0.521322	DeCODE	O75874	Chen et al.	HMDB0000517	ENSG00000138413	FALSE
MR-IVW	18338_26_IDH1_IDH	IDH1	GCST90200374	sphinganine	0.00982309	0.0654777	0.880747	DeCODE	O75874	Chen et al.	HMDB0000269	ENSG00000138413	FALSE
MR-IVW	18338_26_IDH1_IDH	IDH1	GCST90200376	flavin adenine dinucleotide (fad)	0.217509	0.0713239	0.00229145	DeCODE	O75874	Chen et al.	HMDB0001248	ENSG00000138413	FALSE
MR-IVW	18338_26_IDH1_IDH	IDH1	GCST90200378	cortisol	0.117658	0.0623436	0.0591259	DeCODE	O75874	Chen et al.	HMDB0000063	ENSG00000138413	FALSE
MR-IVW	18338_26_IDH1_IDH	IDH1	GCST90200383	cystathionine	0.0187946	0.06304	0.765598	DeCODE	O75874	Chen et al.	HMDB0000099	ENSG00000138413	FALSE
MR-IVW	18338_26_IDH1_IDH	IDH1	GCST90200384	guanidinoacetate	-0.110186	0.0699789	0.115357	DeCODE	O75874	Chen et al.	HMDB0000128	ENSG00000138413	FALSE
MR-IVW	18338_26_IDH1_IDH	IDH1	GCST90200385	sphingosine	-0.0579408	0.0631675	0.359008	DeCODE	O75874	Chen et al.	HMDB0000252	ENSG00000138413	FALSE
MR-IVW	18338_26_IDH1_IDH	IDH1	GCST90200390	stearate (18:0)	0.0749751	0.0620502	0.226933	DeCODE	O75874	Chen et al.	HMDB0000827	ENSG00000138413	FALSE
MR-IVW	18338_26_IDH1_IDH	IDH1	GCST90200391	methionine	0.0236729	0.077622	0.760384	DeCODE	O75874	Chen et al.	HMDB0000696	ENSG00000138413	FALSE
MR-IVW	18338_26_IDH1_IDH	IDH1	GCST90200393	phosphate	0.0407609	0.0621441	0.511882	DeCODE	O75874	Chen et al.	HMDB0001429	ENSG00000138413	FALSE
MR-IVW	18338_26_IDH1_IDH	IDH1	GCST90200394	inosine	-0.0625994	0.0802929	0.435603	DeCODE	O75874	Chen et al.	HMDB0000195	ENSG00000138413	FALSE
MR-IVW	18338_26_IDH1_IDH	IDH1	GCST90200395	inosine 5'-monophosphate (imp)	-0.019041	0.082857	0.818243	DeCODE	O75874	Chen et al.	HMDB0000175	ENSG00000138413	FALSE
MR-IVW	18338_26_IDH1_IDH	IDH1	GCST90200396	phenylalanine	0.0385328	0.0669528	0.564938	DeCODE	O75874	Chen et al.	HMDB0000159	ENSG00000138413	FALSE
MR-IVW	18338_26_IDH1_IDH	IDH1	GCST90200397	palmitate (16:0)	0.0695784	0.0620624	0.262244	DeCODE	O75874	Chen et al.	HMDB0000220	ENSG00000138413	FALSE
MR-IVW	18338_26_IDH1_IDH	IDH1	GCST90200400	nicotinamide	-0.04333	0.0626682	0.489302	DeCODE	O75874	Chen et al.	HMDB0001406	ENSG00000138413	FALSE
MR-IVW	18338_26_IDH1_IDH	IDH1	GCST90200403	citrulline	-0.0813891	0.085112	0.338941	DeCODE	O75874	Chen et al.	HMDB0000904	ENSG00000138413	FALSE
MR-IVW	18338_26_IDH1_IDH	IDH1	GCST90200404	ornithine	0.0747016	0.0639362	0.242655	DeCODE	O75874	Chen et al.	HMDB0000214	ENSG00000138413	FALSE
MR-IVW	18338_26_IDH1_IDH	IDH1	GCST90200405	retinol (vitamin a)	-0.0364772	0.0621447	0.557223	DeCODE	O75874	Chen et al.	HMDB0000305	ENSG00000138413	FALSE
MR-IVW	18338_26_IDH1_IDH	IDH1	GCST90200406	1-methylnicotinamide	0.0350588	0.0623437	0.57388	DeCODE	O75874	Chen et al.	HMDB0000699	ENSG00000138413	FALSE
MR-IVW	18338_26_IDH1_IDH	IDH1	GCST90200407	uridine	0.0617501	0.0621189	0.320193	DeCODE	O75874	Chen et al.	HMDB0000296	ENSG00000138413	FALSE
MR-IVW	18338_26_IDH1_IDH	IDH1	GCST90200415	serine	0.0362285	0.11409	0.750831	DeCODE	O75874	Chen et al.	HMDB0000187	ENSG00000138413	FALSE
MR-IVW	18338_26_IDH1_IDH	IDH1	GCST90200417	urea	-0.0281952	0.0621796	0.650227	DeCODE	O75874	Chen et al.	HMDB0000294	ENSG00000138413	FALSE
MR-IVW	18338_26_IDH1_IDH	IDH1	GCST90200418	pyridoxal	-0.101733	0.0655133	0.120455	DeCODE	O75874	Chen et al.	HMDB0001545	ENSG00000138413	FALSE
MR-IVW	18338_26_IDH1_IDH	IDH1	GCST90200422	serotonin	0.00229957	0.0651753	0.971854	DeCODE	O75874	Chen et al.	HMDB0000259	ENSG00000138413	FALSE
MR-IVW	18338_26_IDH1_IDH	IDH1	GCST90200423	spermidine	0.0715958	0.0723614	0.322458	DeCODE	O75874	Chen et al.	HMDB0001257	ENSG00000138413	FALSE
MR-IVW	18338_26_IDH1_IDH	IDH1	GCST90200429	cytidine	0.00906192	0.0884344	0.918383	DeCODE	O75874	Chen et al.	HMDB0000089	ENSG00000138413	FALSE
MR-IVW	18338_26_IDH1_IDH	IDH1	GCST90200430	pyruvate	0.078988	0.0620991	0.203385	DeCODE	O75874	Chen et al.	HMDB0000243	ENSG00000138413	FALSE
MR-IVW	18338_26_IDH1_IDH	IDH1	GCST90200431	alanine	0.0348752	0.0813786	0.668247	DeCODE	O75874	Chen et al.	HMDB0000161	ENSG00000138413	FALSE
MR-IVW	18338_26_IDH1_IDH	IDH1	GCST90200437	fructose	0.0272683	0.0625645	0.66295	DeCODE	O75874	Chen et al.	HMDB0000660	ENSG00000138413	FALSE
MR-IVW	18338_26_IDH1_IDH	IDH1	GCST90200438	alpha-ketobutyrate	0.09367	0.0623516	0.133023	DeCODE	O75874	Chen et al.	HMDB0000005	ENSG00000138413	FALSE
MR-IVW	18338_26_IDH1_IDH	IDH1	GCST90200439	cysteine	0.0486951	0.062261	0.434149	DeCODE	O75874	Chen et al.	HMDB0000574	ENSG00000138413	FALSE
MR-IVW	18338_26_IDH1_IDH	IDH1	GCST90200441	tryptophan	0.0547302	0.0705301	0.437758	DeCODE	O75874	Chen et al.	HMDB0000929	ENSG00000138413	FALSE
MR-IVW	18338_26_IDH1_IDH	IDH1	GCST90200447	maltose	0.00950257	0.070818	0.893258	DeCODE	O75874	Chen et al.	HMDB0000163	ENSG00000138413	FALSE
MR-IVW	18338_26_IDH1_IDH	IDH1	GCST90200455	alpha-ketoglutarate	0.0353152	0.0622779	0.570675	DeCODE	O75874	Chen et al.	HMDB0000208	ENSG00000138413	TRUE
MR-IVW	18338_26_IDH1_IDH	IDH1	GCST90200684	n-acetyl-aspartyl-glutamate (naag)	0.0327494	0.068041	0.63029	DeCODE	O75874	Chen et al.	HMDB0001067	ENSG00000138413	FALSE
MR-IVW	18338_26_IDH1_IDH	IDH1	GCST90200687	bilirubin (e,z or z,e)*	0.0667181	0.0621774	0.283259	DeCODE	O75874	Chen et al.	HMDB0000488	ENSG00000138413	FALSE
MR-IVW	18338_26_IDH1_IDH	IDH1	GCST90200691	n-delta-acetylornithine	0.0409927	0.062101	0.509191	DeCODE	O75874	Chen et al.	HMDB0003357	ENSG00000138413	FALSE
MR-IVW	18338_26_IDH1_IDH	IDH1	GCST90200704	bilirubin (z,z)	0.0580758	0.0620911	0.349617	DeCODE	O75874	Chen et al.	HMDB0000054	ENSG00000138413	FALSE
MR-IVW	18338_26_IDH1_IDH	IDH1	GCST90200706	biliverdin	0.0464755	0.062088	0.454133	DeCODE	O75874	Chen et al.	HMDB0001008	ENSG00000138413	FALSE
MR-IVW	18338_26_IDH1_IDH	IDH1	GCST90200707	glycine	-0.0332488	0.102278	0.745119	DeCODE	O75874	Chen et al.	HMDB0000123	ENSG00000138413	FALSE
MR-IVW	18338_26_IDH1_IDH	IDH1	M00054	tryptophan	0.0678563	0.113892	0.551311	DeCODE	O75874	Shin et al.	HMDB0000929	ENSG00000138413	FALSE
MR-IVW	18338_26_IDH1_IDH	IDH1	M00555	adenosine	0.0080704	0.113972	0.943549	DeCODE	O75874	Shin et al.	HMDB0000050	ENSG00000138413	FALSE
MR-IVW	18338_26_IDH1_IDH	IDH1	M00577	fructose	0.0969578	0.114057	0.395279	DeCODE	O75874	Shin et al.	HMDB0000660	ENSG00000138413	FALSE
MR-IVW	18338_26_IDH1_IDH	IDH1	M00599	pyruvate	0.0252526	0.114819	0.825922	DeCODE	O75874	Shin et al.	HMDB0000243	ENSG00000138413	FALSE
MR-IVW	18338_26_IDH1_IDH	IDH1	M00606	uridine	-0.0438217	0.132203	0.740287	DeCODE	O75874	Shin et al.	HMDB0000296	ENSG00000138413	FALSE
MR-IVW	18338_26_IDH1_IDH	IDH1	M01105	linoleate (18:2n6)	0.00864076	0.114065	0.939615	DeCODE	O75874	Shin et al.	HMDB0006270,HMDB0000673	ENSG00000138413	FALSE
MR-IVW	18338_26_IDH1_IDH	IDH1	M01110	arachidonate (20:4n6)	-0.156839	0.150377	0.296962	DeCODE	O75874	Shin et al.	HMDB0001043	ENSG00000138413	FALSE
MR-IVW	18338_26_IDH1_IDH	IDH1	M01123	inosine	-0.0295766	0.19014	0.876386	DeCODE	O75874	Shin et al.	HMDB0000195	ENSG00000138413	FALSE
MR-IVW	18338_26_IDH1_IDH	IDH1	M01302	methionine	-0.0575079	0.113953	0.613796	DeCODE	O75874	Shin et al.	HMDB0000696	ENSG00000138413	FALSE
MR-IVW	18338_26_IDH1_IDH	IDH1	M01336	palmitate (16:0)	-0.0345068	0.113918	0.761958	DeCODE	O75874	Shin et al.	HMDB0000220	ENSG00000138413	FALSE
MR-IVW	18338_26_IDH1_IDH	IDH1	M01358	stearate (18:0)	-0.0133017	0.113894	0.907027	DeCODE	O75874	Shin et al.	HMDB0000827	ENSG00000138413	FALSE
MR-IVW	18338_26_IDH1_IDH	IDH1	M01493	ornithine	-0.175059	0.11425	0.125462	DeCODE	O75874	Shin et al.	HMDB0000214	ENSG00000138413	FALSE
MR-IVW	18338_26_IDH1_IDH	IDH1	M01508	pantothenate	-0.0937746	0.262128	0.720535	DeCODE	O75874	Shin et al.	HMDB0000210	ENSG00000138413	FALSE
MR-IVW	18338_26_IDH1_IDH	IDH1	M01638	arginine	0.0071637	0.11589	0.95071	DeCODE	O75874	Shin et al.	HMDB0000517	ENSG00000138413	FALSE
MR-IVW	18338_26_IDH1_IDH	IDH1	M01640	ascorbate (vitamin c)	-0.130261	0.215044	0.544685	DeCODE	O75874	Shin et al.	HMDB0000044	ENSG00000138413	FALSE
MR-IVW	18338_26_IDH1_IDH	IDH1	M01670	urea	0.0396695	0.113948	0.727738	DeCODE	O75874	Shin et al.	HMDB0000294	ENSG00000138413	FALSE
MR-IVW	18338_26_IDH1_IDH	IDH1	M01712	cortisol	0.00912277	0.201016	0.963802	DeCODE	O75874	Shin et al.	HMDB0000063	ENSG00000138413	FALSE
MR-IVW	18338_26_IDH1_IDH	IDH1	M01827	riboflavin (vitamin b2)	0.006483	0.247448	0.979098	DeCODE	O75874	Shin et al.	HMDB0000244	ENSG00000138413	FALSE
MR-IVW	18338_26_IDH1_IDH	IDH1	M02132	citrulline	-0.153841	0.114116	0.177621	DeCODE	O75874	Shin et al.	HMDB0000904	ENSG00000138413	FALSE
MR-IVW	18338_26_IDH1_IDH	IDH1	M02137	biliverdin	-0.0549163	0.12353	0.656639	DeCODE	O75874	Shin et al.	HMDB0001008	ENSG00000138413	FALSE
MR-IVW	18338_26_IDH1_IDH	IDH1	M02342	serotonin (5ht)	-0.0981401	0.12835	0.444493	DeCODE	O75874	Shin et al.	HMDB0000259	ENSG00000138413	FALSE
MR-IVW	18338_26_IDH1_IDH	IDH1	M11438	phosphate	0.0442809	0.114	0.697697	DeCODE	O75874	Shin et al.	HMDB0001429	ENSG00000138413	FALSE
MR-IVW	18338_26_IDH1_IDH	IDH1	M15122	glycerol	0.109447	0.113914	0.336661	DeCODE	O75874	Shin et al.	HMDB0000131	ENSG00000138413	FALSE
MR-IVW	18338_26_IDH1_IDH	IDH1	M15488	acetylphosphate	0.0080704	0.113972	0.943549	DeCODE	O75874	Shin et al.	HMDB0001494	ENSG00000138413	FALSE
MR-IVW	18338_26_IDH1_IDH	IDH1	M15506	choline	0.0850922	0.114243	0.45637	DeCODE	O75874	Shin et al.	HMDB0000097	ENSG00000138413	FALSE
MR-IVW	18338_26_IDH1_IDH	IDH1	M15630	n-acetylornithine	0.163442	0.115539	0.157186	DeCODE	O75874	Shin et al.	HMDB0003357	ENSG00000138413	FALSE
MR-IVW	18338_26_IDH1_IDH	IDH1	M15677	3-methylhistidine	0.119815	0.230231	0.602776	DeCODE	O75874	Shin et al.	HMDB0000479	ENSG00000138413	FALSE
MR-IVW	18338_26_IDH1_IDH	IDH1	M15990	glycerophosphorylcholine (gpc)	0.0460724	0.118608	0.697688	DeCODE	O75874	Shin et al.	HMDB0000086	ENSG00000138413	FALSE
MR-IVW	18338_26_IDH1_IDH	IDH1	M15996	aspartate	0.0532149	0.114471	0.642021	DeCODE	O75874	Shin et al.	HMDB0000191	ENSG00000138413	FALSE
MR-IVW	18338_26_IDH1_IDH	IDH1	M20489	glucose	0.00541571	0.114128	0.962152	DeCODE	O75874	Shin et al.	HMDB0000122	ENSG00000138413	FALSE
MR-IVW	18338_26_IDH1_IDH	IDH1	M21044	2-hydroxybutyrate (ahb)	0.151662	0.113793	0.1826	DeCODE	O75874	Shin et al.	HMDB0000008	ENSG00000138413	FALSE
MR-IVW	18338_26_IDH1_IDH	IDH1	M27718	creatine	0.0376587	0.113755	0.740606	DeCODE	O75874	Shin et al.	HMDB0000064	ENSG00000138413	FALSE
MR-IVW	18338_26_IDH1_IDH	IDH1	M31453	cysteine	-0.134331	0.114656	0.241358	DeCODE	O75874	Shin et al.	HMDB0000574	ENSG00000138413	FALSE
MR-IVW	18338_26_IDH1_IDH	IDH1	M32198	acetylcarnitine (c2)	0.0508454	0.175985	0.772644	DeCODE	O75874	Shin et al.	HMDB0000201	ENSG00000138413	FALSE
MR-IVW	18338_26_IDH1_IDH	IDH1	M32315	serine	-0.14884	0.169601	0.380165	DeCODE	O75874	Shin et al.	HMDB0000187	ENSG00000138413	FALSE
MR-IVW	18338_26_IDH1_IDH	IDH1	M32338	glycine	-0.247812	0.160141	0.121752	DeCODE	O75874	Shin et al.	HMDB0000123	ENSG00000138413	FALSE
MR-IVW	18338_26_IDH1_IDH	IDH1	M32339	alanine	-0.0568774	0.113978	0.617764	DeCODE	O75874	Shin et al.	HMDB0000161	ENSG00000138413	FALSE
MR-IVW	18338_26_IDH1_IDH	IDH1	M32425	dehydroepiandrosterone sulfate (dhea-s)	-0.234651	0.113933	0.0394408	DeCODE	O75874	Shin et al.	HMDB0001032	ENSG00000138413	FALSE
MR-IVW	18338_26_IDH1_IDH	IDH1	M32593	heme	-0.24123	0.126552	0.0566267	DeCODE	O75874	Shin et al.	HMDB0003178	ENSG00000138413	FALSE
MR-IVW	18338_26_IDH1_IDH	IDH1	M33453	alpha-ketoglutarate	-0.0946582	0.129176	0.463688	DeCODE	O75874	Shin et al.	HMDB0000208	ENSG00000138413	TRUE
MR-IVW	18338_26_IDH1_IDH	IDH1	bioa_001	alanine	0.0217973	0.0332289	0.51184	DeCODE	O75874	Lotta et al.	HMDB0000161	ENSG00000138413	FALSE
MR-IVW	18338_26_IDH1_IDH	IDH1	bioa_002	arginine	-0.0470014	0.0557251	0.398976	DeCODE	O75874	Lotta et al.	HMDB0000517	ENSG00000138413	FALSE
MR-IVW	18338_26_IDH1_IDH	IDH1	bioa_004	aspartate	0.00315252	0.0556803	0.954849	DeCODE	O75874	Lotta et al.	HMDB0000191	ENSG00000138413	FALSE
MR-IVW	18338_26_IDH1_IDH	IDH1	bioa_005	citrulline	-0.0687581	0.0555303	0.215639	DeCODE	O75874	Lotta et al.	HMDB0000904	ENSG00000138413	FALSE
MR-IVW	18338_26_IDH1_IDH	IDH1	bioa_008	glycine	-0.0731209	0.0893669	0.413237	DeCODE	O75874	Lotta et al.	HMDB0000123	ENSG00000138413	FALSE
MR-IVW	18338_26_IDH1_IDH	IDH1	bioa_013	methionine	0.00623528	0.107463	0.953731	DeCODE	O75874	Lotta et al.	HMDB0000696	ENSG00000138413	FALSE
MR-IVW	18338_26_IDH1_IDH	IDH1	bioa_014	ornithine	0.0559056	0.0555484	0.314209	DeCODE	O75874	Lotta et al.	HMDB0000214	ENSG00000138413	FALSE
MR-IVW	18338_26_IDH1_IDH	IDH1	bioa_015	phenylethylamine	0.0783938	0.0987727	0.427383	DeCODE	O75874	Lotta et al.	HMDB0012275	ENSG00000138413	FALSE
MR-IVW	18338_26_IDH1_IDH	IDH1	bioa_018	serine	0.0379387	0.0976727	0.6977	DeCODE	O75874	Lotta et al.	HMDB0000187	ENSG00000138413	FALSE
MR-IVW	18338_26_IDH1_IDH	IDH1	bioa_020	tryptophan	0.118373	0.0626304	0.0587547	DeCODE	O75874	Lotta et al.	HMDB0000929	ENSG00000138413	FALSE
MR-IVW	18338_26_IDH1_IDH	IDH1	bioa_023	n-acetylornithine	-0.0265986	0.0610658	0.663147	DeCODE	O75874	Lotta et al.	HMDB0003357	ENSG00000138413	FALSE
MR-IVW	18338_26_IDH1_IDH	IDH1	bioa_031	sarcosine	-0.000281093	0.0372852	0.993985	DeCODE	O75874	Lotta et al.	HMDB0000271	ENSG00000138413	FALSE
MR-IVW	18338_26_IDH1_IDH	IDH1	bioa_032	serotonin	-0.128959	0.0710472	0.0695052	DeCODE	O75874	Lotta et al.	HMDB0000259	ENSG00000138413	FALSE
MR-IVW	18338_26_IDH1_IDH	IDH1	bioa_033	spermidine	0.0178283	0.0436732	0.683111	DeCODE	O75874	Lotta et al.	HMDB0001257	ENSG00000138413	FALSE
MR-IVW	18338_26_IDH1_IDH	IDH1	bior_002	acetylcarnitine (c2)	-0.00729913	0.0718231	0.919053	DeCODE	O75874	Lotta et al.	HMDB0000201	ENSG00000138413	FALSE
MR-IVW	18338_26_IDH1_IDH	IDH1	met-d-Acetate	acetate	0.0368082	0.023959	0.124465	DeCODE	O75874	Borges et al.	HMDB0000042	ENSG00000138413	FALSE
MR-IVW	18338_26_IDH1_IDH	IDH1	met-d-Acetoacetate	acetoacetate	-0.013891	0.0190819	0.466636	DeCODE	O75874	Borges et al.	HMDB0000060	ENSG00000138413	FALSE
MR-IVW	18338_26_IDH1_IDH	IDH1	met-d-Ala	alanine	0.0200047	0.0166371	0.229202	DeCODE	O75874	Borges et al.	HMDB0000161	ENSG00000138413	FALSE
MR-IVW	18338_26_IDH1_IDH	IDH1	met-d-Gly	glycine	0.0327781	0.0195561	0.093718	DeCODE	O75874	Borges et al.	HMDB0000123	ENSG00000138413	FALSE
MR-IVW	18338_26_IDH1_IDH	IDH1	met-d-LA	linoleate (18:2n6)	-0.0298334	0.0187879	0.112309	DeCODE	O75874	Borges et al.	HMDB0006270,HMDB0000673	ENSG00000138413	FALSE
MR-IVW	18338_26_IDH1_IDH	IDH1	met-d-Phe	phenylalanine	0.0103579	0.0166406	0.533649	DeCODE	O75874	Borges et al.	HMDB0000159	ENSG00000138413	FALSE
MR-IVW	18338_26_IDH1_IDH	IDH1	met-d-Pyruvate	pyruvate	-0.00847738	0.0166607	0.610875	DeCODE	O75874	Borges et al.	HMDB0000243	ENSG00000138413	FALSE
MR-IVW	18342_2_PSAT1_SERC	PSAT1	GCST90199627	n-alpha-acetylornithine	-0.0879328	0.155748	0.572356	DeCODE	Q9Y617	Chen et al.	HMDB0003357	ENSG00000135069	FALSE
MR-IVW	18342_2_PSAT1_SERC	PSAT1	GCST90199628	3-methylhistidine	0.0266363	0.158079	0.86619	DeCODE	Q9Y617	Chen et al.	HMDB0000479	ENSG00000135069	FALSE
MR-IVW	18342_2_PSAT1_SERC	PSAT1	GCST90199629	glycerophosphorylcholine (gpc)	-0.133104	0.12868	0.30096	DeCODE	Q9Y617	Chen et al.	HMDB0000086	ENSG00000135069	FALSE
MR-IVW	18342_2_PSAT1_SERC	PSAT1	GCST90199669	acetylcarnitine (c2)	0.147904	0.128288	0.248948	DeCODE	Q9Y617	Chen et al.	HMDB0000201	ENSG00000135069	FALSE
MR-IVW	18342_2_PSAT1_SERC	PSAT1	GCST90199673	dehydroepiandrosterone sulfate (dhea-s)	0.0365131	0.183332	0.842135	DeCODE	Q9Y617	Chen et al.	HMDB0001032	ENSG00000135069	FALSE
MR-IVW	18342_2_PSAT1_SERC	PSAT1	GCST90199691	1-methylhistidine	0.102067	0.276986	0.712508	DeCODE	Q9Y617	Chen et al.	HMDB0000001	ENSG00000135069	FALSE
MR-IVW	18342_2_PSAT1_SERC	PSAT1	GCST90199845	sphinganine-1-phosphate	-0.0547821	0.129364	0.67195	DeCODE	Q9Y617	Chen et al.	HMDB0001383	ENSG00000135069	FALSE
MR-IVW	18342_2_PSAT1_SERC	PSAT1	GCST90199896	sulfate*	0.0141218	0.320661	0.964873	DeCODE	Q9Y617	Chen et al.	HMDB01448	ENSG00000135069	FALSE
MR-IVW	18342_2_PSAT1_SERC	PSAT1	GCST90199972	sphingomyelin (d18:1/24:1, d18:2/24:0)*	-0.0630549	0.155081	0.684307	DeCODE	Q9Y617	Chen et al.	HMDB0012107	ENSG00000135069	FALSE
MR-IVW	18342_2_PSAT1_SERC	PSAT1	GCST90200001	sphingomyelin (d18:1/20:0, d16:1/22:0)*	-0.206367	0.128313	0.107768	DeCODE	Q9Y617	Chen et al.	HMDB0012102	ENSG00000135069	FALSE
MR-IVW	18342_2_PSAT1_SERC	PSAT1	GCST90200049	myristoyl dihydrosphingomyelin (d18:0/14:0)*	-0.0615958	0.128357	0.631314	DeCODE	Q9Y617	Chen et al.	HMDB0012085	ENSG00000135069	FALSE
MR-IVW	18342_2_PSAT1_SERC	PSAT1	GCST90200056	sphingomyelin (d18:0/18:0, d19:0/17:0)*	0.0382407	0.128203	0.765487	DeCODE	Q9Y617	Chen et al.	HMDB0012087	ENSG00000135069	FALSE
MR-IVW	18342_2_PSAT1_SERC	PSAT1	GCST90200279	pantothenate	0.094194	0.128825	0.464671	DeCODE	Q9Y617	Chen et al.	HMDB0000210	ENSG00000135069	FALSE
MR-IVW	18342_2_PSAT1_SERC	PSAT1	GCST90200283	3-ureidopropionate	-0.0659833	0.13427	0.623129	DeCODE	Q9Y617	Chen et al.	HMDB0000026	ENSG00000135069	FALSE
MR-IVW	18342_2_PSAT1_SERC	PSAT1	GCST90200291	sarcosine	0.186348	0.128589	0.147291	DeCODE	Q9Y617	Chen et al.	HMDB0000271	ENSG00000135069	FALSE
MR-IVW	18342_2_PSAT1_SERC	PSAT1	GCST90200296	methyl indole-3-acetate	0.149331	0.139056	0.282872	DeCODE	Q9Y617	Chen et al.	HMDB0029738	ENSG00000135069	FALSE
MR-IVW	18342_2_PSAT1_SERC	PSAT1	GCST90200306	butyrate/isobutyrate (4:0)	-0.131781	0.260298	0.612667	DeCODE	Q9Y617	Chen et al.	HMDB0000039	ENSG00000135069	FALSE
MR-IVW	18342_2_PSAT1_SERC	PSAT1	GCST90200314	n-acetylneuraminate	0.192249	0.205124	0.348638	DeCODE	Q9Y617	Chen et al.	HMDB0000230	ENSG00000135069	FALSE
MR-IVW	18342_2_PSAT1_SERC	PSAT1	GCST90200318	acetoacetate	0.177554	0.143977	0.217499	DeCODE	Q9Y617	Chen et al.	HMDB0000060	ENSG00000135069	FALSE
MR-IVW	18342_2_PSAT1_SERC	PSAT1	GCST90200319	cys-gly, oxidized	-0.00556285	0.128341	0.965427	DeCODE	Q9Y617	Chen et al.	HMDB0000078	ENSG00000135069	FALSE
MR-IVW	18342_2_PSAT1_SERC	PSAT1	GCST90200323	creatine	0.134974	0.128107	0.292064	DeCODE	Q9Y617	Chen et al.	HMDB0000064	ENSG00000135069	FALSE
MR-IVW	18342_2_PSAT1_SERC	PSAT1	GCST90200325	glycerol	0.124494	0.12811	0.331164	DeCODE	Q9Y617	Chen et al.	HMDB0000131	ENSG00000135069	FALSE
MR-IVW	18342_2_PSAT1_SERC	PSAT1	GCST90200327	choline	0.236743	0.23339	0.310408	DeCODE	Q9Y617	Chen et al.	HMDB0000097	ENSG00000135069	FALSE
MR-IVW	18342_2_PSAT1_SERC	PSAT1	GCST90200335	stearoyl sphingomyelin (d18:1/18:0)	0.0863079	0.156141	0.580431	DeCODE	Q9Y617	Chen et al.	HMDB0001348	ENSG00000135069	FALSE
MR-IVW	18342_2_PSAT1_SERC	PSAT1	GCST90200336	n-palmitoyl-sphingosine (d18:1/16:0)	-0.216173	0.128241	0.0918585	DeCODE	Q9Y617	Chen et al.	HMDB0004949	ENSG00000135069	FALSE
MR-IVW	18342_2_PSAT1_SERC	PSAT1	GCST90200341	n-stearoyl-sphingosine (d18:1/18:0)*	0.0272864	0.128358	0.831654	DeCODE	Q9Y617	Chen et al.	HMDB0004950	ENSG00000135069	FALSE
MR-IVW	18342_2_PSAT1_SERC	PSAT1	GCST90200345	s-adenosylhomocysteine (sah)	0.160739	0.148792	0.280011	DeCODE	Q9Y617	Chen et al.	HMDB00939	ENSG00000135069	FALSE
MR-IVW	18342_2_PSAT1_SERC	PSAT1	GCST90200351	n-acetylputrescine	-0.00500214	0.128442	0.968935	DeCODE	Q9Y617	Chen et al.	HMDB0002064	ENSG00000135069	FALSE
MR-IVW	18342_2_PSAT1_SERC	PSAT1	GCST90200354	linoleate (18:2n6)	-0.0260759	0.128311	0.838959	DeCODE	Q9Y617	Chen et al.	HMDB0006270,HMDB0000673	ENSG00000135069	FALSE
MR-IVW	18342_2_PSAT1_SERC	PSAT1	GCST90200355	adenosine 5'-diphosphate (adp)	0.302468	0.171768	0.0782539	DeCODE	Q9Y617	Chen et al.	HMDB0001341	ENSG00000135069	FALSE
MR-IVW	18342_2_PSAT1_SERC	PSAT1	GCST90200356	adenosine 5'-monophosphate (amp)	0.148316	0.128633	0.248904	DeCODE	Q9Y617	Chen et al.	HMDB0000045	ENSG00000135069	FALSE
MR-IVW	18342_2_PSAT1_SERC	PSAT1	GCST90200358	arachidonate (20:4n6)	0.0676822	0.190363	0.722183	DeCODE	Q9Y617	Chen et al.	HMDB0001043	ENSG00000135069	FALSE
MR-IVW	18342_2_PSAT1_SERC	PSAT1	GCST90200361	beta-alanine	0.110283	0.129451	0.394254	DeCODE	Q9Y617	Chen et al.	HMDB0000056	ENSG00000135069	FALSE
MR-IVW	18342_2_PSAT1_SERC	PSAT1	GCST90200362	succinate	-0.0934084	0.130845	0.475296	DeCODE	Q9Y617	Chen et al.	HMDB0000254	ENSG00000135069	FALSE
MR-IVW	18342_2_PSAT1_SERC	PSAT1	GCST90200363	choline phosphate	0.195264	0.128418	0.128376	DeCODE	Q9Y617	Chen et al.	HMDB0001565	ENSG00000135069	FALSE
MR-IVW	18342_2_PSAT1_SERC	PSAT1	GCST90200364	cysteinylglycine	-0.0153103	0.135947	0.910332	DeCODE	Q9Y617	Chen et al.	HMDB0000078	ENSG00000135069	FALSE
MR-IVW	18342_2_PSAT1_SERC	PSAT1	GCST90200370	aspartate	0.132403	0.12836	0.302306	DeCODE	Q9Y617	Chen et al.	HMDB0000191	ENSG00000135069	FALSE
MR-IVW	18342_2_PSAT1_SERC	PSAT1	GCST90200372	arginine	-0.138086	0.128479	0.282475	DeCODE	Q9Y617	Chen et al.	HMDB0000517	ENSG00000135069	FALSE
MR-IVW	18342_2_PSAT1_SERC	PSAT1	GCST90200374	sphinganine	0.279976	0.135271	0.0384764	DeCODE	Q9Y617	Chen et al.	HMDB0000269	ENSG00000135069	FALSE
MR-IVW	18342_2_PSAT1_SERC	PSAT1	GCST90200376	flavin adenine dinucleotide (fad)	0.0718964	0.147424	0.625774	DeCODE	Q9Y617	Chen et al.	HMDB0001248	ENSG00000135069	FALSE
MR-IVW	18342_2_PSAT1_SERC	PSAT1	GCST90200378	cortisol	-0.0276727	0.128835	0.82993	DeCODE	Q9Y617	Chen et al.	HMDB0000063	ENSG00000135069	FALSE
MR-IVW	18342_2_PSAT1_SERC	PSAT1	GCST90200383	cystathionine	0.0560193	0.148241	0.705509	DeCODE	Q9Y617	Chen et al.	HMDB0000099	ENSG00000135069	FALSE
MR-IVW	18342_2_PSAT1_SERC	PSAT1	GCST90200384	guanidinoacetate	-0.344375	0.139787	0.0137562	DeCODE	Q9Y617	Chen et al.	HMDB0000128	ENSG00000135069	FALSE
MR-IVW	18342_2_PSAT1_SERC	PSAT1	GCST90200385	sphingosine	0.139148	0.130522	0.286384	DeCODE	Q9Y617	Chen et al.	HMDB0000252	ENSG00000135069	FALSE
MR-IVW	18342_2_PSAT1_SERC	PSAT1	GCST90200390	stearate (18:0)	-0.00976141	0.293208	0.973442	DeCODE	Q9Y617	Chen et al.	HMDB0000827	ENSG00000135069	FALSE
MR-IVW	18342_2_PSAT1_SERC	PSAT1	GCST90200391	methionine	-0.182029	0.144068	0.20641	DeCODE	Q9Y617	Chen et al.	HMDB0000696	ENSG00000135069	FALSE
MR-IVW	18342_2_PSAT1_SERC	PSAT1	GCST90200393	phosphate	0.204815	0.128399	0.11068	DeCODE	Q9Y617	Chen et al.	HMDB0001429	ENSG00000135069	FALSE
MR-IVW	18342_2_PSAT1_SERC	PSAT1	GCST90200394	inosine	0.0618536	0.165915	0.709295	DeCODE	Q9Y617	Chen et al.	HMDB0000195	ENSG00000135069	FALSE
MR-IVW	18342_2_PSAT1_SERC	PSAT1	GCST90200395	inosine 5'-monophosphate (imp)	-0.0392977	0.336685	0.907082	DeCODE	Q9Y617	Chen et al.	HMDB0000175	ENSG00000135069	FALSE
MR-IVW	18342_2_PSAT1_SERC	PSAT1	GCST90200396	phenylalanine	-0.092459	0.128559	0.47202	DeCODE	Q9Y617	Chen et al.	HMDB0000159	ENSG00000135069	FALSE
MR-IVW	18342_2_PSAT1_SERC	PSAT1	GCST90200397	palmitate (16:0)	0.0288791	0.166885	0.862614	DeCODE	Q9Y617	Chen et al.	HMDB0000220	ENSG00000135069	FALSE
MR-IVW	18342_2_PSAT1_SERC	PSAT1	GCST90200400	nicotinamide	-0.0283695	0.129491	0.826584	DeCODE	Q9Y617	Chen et al.	HMDB0001406	ENSG00000135069	FALSE
MR-IVW	18342_2_PSAT1_SERC	PSAT1	GCST90200403	citrulline	-0.0433866	0.196232	0.825016	DeCODE	Q9Y617	Chen et al.	HMDB0000904	ENSG00000135069	FALSE
MR-IVW	18342_2_PSAT1_SERC	PSAT1	GCST90200404	ornithine	-0.129665	0.128342	0.312348	DeCODE	Q9Y617	Chen et al.	HMDB0000214	ENSG00000135069	FALSE
MR-IVW	18342_2_PSAT1_SERC	PSAT1	GCST90200405	retinol (vitamin a)	0.0806806	0.139616	0.563349	DeCODE	Q9Y617	Chen et al.	HMDB0000305	ENSG00000135069	FALSE
MR-IVW	18342_2_PSAT1_SERC	PSAT1	GCST90200406	1-methylnicotinamide	-0.0450786	0.228355	0.84351	DeCODE	Q9Y617	Chen et al.	HMDB0000699	ENSG00000135069	FALSE
MR-IVW	18342_2_PSAT1_SERC	PSAT1	GCST90200407	uridine	0.0569875	0.128364	0.657077	DeCODE	Q9Y617	Chen et al.	HMDB0000296	ENSG00000135069	FALSE
MR-IVW	18342_2_PSAT1_SERC	PSAT1	GCST90200415	serine	0.230635	0.128212	0.0720421	DeCODE	Q9Y617	Chen et al.	HMDB0000187	ENSG00000135069	FALSE
MR-IVW	18342_2_PSAT1_SERC	PSAT1	GCST90200417	urea	0.0847903	0.128478	0.509281	DeCODE	Q9Y617	Chen et al.	HMDB0000294	ENSG00000135069	FALSE
MR-IVW	18342_2_PSAT1_SERC	PSAT1	GCST90200418	pyridoxal	0.0675749	0.130208	0.603776	DeCODE	Q9Y617	Chen et al.	HMDB0001545	ENSG00000135069	FALSE
MR-IVW	18342_2_PSAT1_SERC	PSAT1	GCST90200422	serotonin	0.113663	0.14793	0.442275	DeCODE	Q9Y617	Chen et al.	HMDB0000259	ENSG00000135069	FALSE
MR-IVW	18342_2_PSAT1_SERC	PSAT1	GCST90200423	spermidine	-0.0673809	0.136038	0.620383	DeCODE	Q9Y617	Chen et al.	HMDB0001257	ENSG00000135069	FALSE
MR-IVW	18342_2_PSAT1_SERC	PSAT1	GCST90200429	cytidine	-0.252492	0.133218	0.0580493	DeCODE	Q9Y617	Chen et al.	HMDB0000089	ENSG00000135069	FALSE
MR-IVW	18342_2_PSAT1_SERC	PSAT1	GCST90200430	pyruvate	0.00405242	0.134184	0.975907	DeCODE	Q9Y617	Chen et al.	HMDB0000243	ENSG00000135069	FALSE
MR-IVW	18342_2_PSAT1_SERC	PSAT1	GCST90200431	alanine	-0.0520255	0.128271	0.685043	DeCODE	Q9Y617	Chen et al.	HMDB0000161	ENSG00000135069	FALSE
MR-IVW	18342_2_PSAT1_SERC	PSAT1	GCST90200437	fructose	-0.141113	0.129269	0.274998	DeCODE	Q9Y617	Chen et al.	HMDB0000660	ENSG00000135069	FALSE
MR-IVW	18342_2_PSAT1_SERC	PSAT1	GCST90200438	alpha-ketobutyrate	0.0283139	0.128841	0.826059	DeCODE	Q9Y617	Chen et al.	HMDB0000005	ENSG00000135069	FALSE
MR-IVW	18342_2_PSAT1_SERC	PSAT1	GCST90200439	cysteine	0.11667	0.235452	0.620238	DeCODE	Q9Y617	Chen et al.	HMDB0000574	ENSG00000135069	FALSE
MR-IVW	18342_2_PSAT1_SERC	PSAT1	GCST90200441	tryptophan	0.0143095	0.161926	0.929582	DeCODE	Q9Y617	Chen et al.	HMDB0000929	ENSG00000135069	FALSE
MR-IVW	18342_2_PSAT1_SERC	PSAT1	GCST90200447	maltose	0.313204	0.146279	0.0322631	DeCODE	Q9Y617	Chen et al.	HMDB0000163	ENSG00000135069	FALSE
MR-IVW	18342_2_PSAT1_SERC	PSAT1	GCST90200455	alpha-ketoglutarate	-0.130132	0.128679	0.311877	DeCODE	Q9Y617	Chen et al.	HMDB0000208	ENSG00000135069	TRUE
MR-IVW	18342_2_PSAT1_SERC	PSAT1	GCST90200684	n-acetyl-aspartyl-glutamate (naag)	-0.134655	0.132846	0.310765	DeCODE	Q9Y617	Chen et al.	HMDB0001067	ENSG00000135069	FALSE
MR-IVW	18342_2_PSAT1_SERC	PSAT1	GCST90200687	bilirubin (e,z or z,e)*	-0.091728	0.249775	0.713439	DeCODE	Q9Y617	Chen et al.	HMDB0000488	ENSG00000135069	FALSE
MR-IVW	18342_2_PSAT1_SERC	PSAT1	GCST90200691	n-delta-acetylornithine	-0.000396679	0.128318	0.997533	DeCODE	Q9Y617	Chen et al.	HMDB0003357	ENSG00000135069	FALSE
MR-IVW	18342_2_PSAT1_SERC	PSAT1	GCST90200704	bilirubin (z,z)	-0.045783	0.34067	0.893094	DeCODE	Q9Y617	Chen et al.	HMDB0000054	ENSG00000135069	FALSE
MR-IVW	18342_2_PSAT1_SERC	PSAT1	GCST90200706	biliverdin	0.0228902	0.28452	0.935878	DeCODE	Q9Y617	Chen et al.	HMDB0001008	ENSG00000135069	FALSE
MR-IVW	18342_2_PSAT1_SERC	PSAT1	GCST90200707	glycine	-0.110365	0.190839	0.563054	DeCODE	Q9Y617	Chen et al.	HMDB0000123	ENSG00000135069	FALSE
MR-IVW	18342_2_PSAT1_SERC	PSAT1	M00054	tryptophan	-0.0187881	0.170914	0.912467	DeCODE	Q9Y617	Shin et al.	HMDB0000929	ENSG00000135069	FALSE
MR-IVW	18342_2_PSAT1_SERC	PSAT1	M00555	adenosine	0.0318881	0.138162	0.817469	DeCODE	Q9Y617	Shin et al.	HMDB0000050	ENSG00000135069	FALSE
MR-IVW	18342_2_PSAT1_SERC	PSAT1	M00577	fructose	0.00911348	0.143134	0.949232	DeCODE	Q9Y617	Shin et al.	HMDB0000660	ENSG00000135069	FALSE
MR-IVW	18342_2_PSAT1_SERC	PSAT1	M00599	pyruvate	0.0977779	0.188423	0.603812	DeCODE	Q9Y617	Shin et al.	HMDB0000243	ENSG00000135069	FALSE
MR-IVW	18342_2_PSAT1_SERC	PSAT1	M00606	uridine	-0.0363493	0.23053	0.874711	DeCODE	Q9Y617	Shin et al.	HMDB0000296	ENSG00000135069	FALSE
MR-IVW	18342_2_PSAT1_SERC	PSAT1	M01105	linoleate (18:2n6)	-0.0787112	0.138274	0.569192	DeCODE	Q9Y617	Shin et al.	HMDB0006270,HMDB0000673	ENSG00000135069	FALSE
MR-IVW	18342_2_PSAT1_SERC	PSAT1	M01110	arachidonate (20:4n6)	-0.164415	0.151113	0.276583	DeCODE	Q9Y617	Shin et al.	HMDB0001043	ENSG00000135069	FALSE
MR-IVW	18342_2_PSAT1_SERC	PSAT1	M01123	inosine	-0.224624	0.230436	0.32967	DeCODE	Q9Y617	Shin et al.	HMDB0000195	ENSG00000135069	FALSE
MR-IVW	18342_2_PSAT1_SERC	PSAT1	M01302	methionine	-0.0806996	0.325376	0.804119	DeCODE	Q9Y617	Shin et al.	HMDB0000696	ENSG00000135069	FALSE
MR-IVW	18342_2_PSAT1_SERC	PSAT1	M01336	palmitate (16:0)	-0.142907	0.138087	0.300714	DeCODE	Q9Y617	Shin et al.	HMDB0000220	ENSG00000135069	FALSE
MR-IVW	18342_2_PSAT1_SERC	PSAT1	M01358	stearate (18:0)	-0.130547	0.138063	0.344373	DeCODE	Q9Y617	Shin et al.	HMDB0000827	ENSG00000135069	FALSE
MR-IVW	18342_2_PSAT1_SERC	PSAT1	M01493	ornithine	0.227801	0.196436	0.246182	DeCODE	Q9Y617	Shin et al.	HMDB0000214	ENSG00000135069	FALSE
MR-IVW	18342_2_PSAT1_SERC	PSAT1	M01508	pantothenate	-0.0556959	0.139935	0.690621	DeCODE	Q9Y617	Shin et al.	HMDB0000210	ENSG00000135069	FALSE
MR-IVW	18342_2_PSAT1_SERC	PSAT1	M01638	arginine	0.110932	0.140483	0.429733	DeCODE	Q9Y617	Shin et al.	HMDB0000517	ENSG00000135069	FALSE
MR-IVW	18342_2_PSAT1_SERC	PSAT1	M01640	ascorbate (vitamin c)	-0.0174078	0.260695	0.946761	DeCODE	Q9Y617	Shin et al.	HMDB0000044	ENSG00000135069	FALSE
MR-IVW	18342_2_PSAT1_SERC	PSAT1	M01670	urea	-0.152098	0.169212	0.368727	DeCODE	Q9Y617	Shin et al.	HMDB0000294	ENSG00000135069	FALSE
MR-IVW	18342_2_PSAT1_SERC	PSAT1	M01712	cortisol	-0.192858	0.138143	0.162693	DeCODE	Q9Y617	Shin et al.	HMDB0000063	ENSG00000135069	FALSE
MR-IVW	18342_2_PSAT1_SERC	PSAT1	M01827	riboflavin (vitamin b2)	-0.27679	0.299906	0.356047	DeCODE	Q9Y617	Shin et al.	HMDB0000244	ENSG00000135069	FALSE
MR-IVW	18342_2_PSAT1_SERC	PSAT1	M02132	citrulline	-0.199984	0.138333	0.148268	DeCODE	Q9Y617	Shin et al.	HMDB0000904	ENSG00000135069	FALSE
MR-IVW	18342_2_PSAT1_SERC	PSAT1	M02137	biliverdin	0.168117	0.149744	0.261566	DeCODE	Q9Y617	Shin et al.	HMDB0001008	ENSG00000135069	FALSE
MR-IVW	18342_2_PSAT1_SERC	PSAT1	M02342	serotonin (5ht)	-0.340479	0.155553	0.0286096	DeCODE	Q9Y617	Shin et al.	HMDB0000259	ENSG00000135069	FALSE
MR-IVW	18342_2_PSAT1_SERC	PSAT1	M11438	phosphate	0.0789798	0.138198	0.567662	DeCODE	Q9Y617	Shin et al.	HMDB0001429	ENSG00000135069	FALSE
MR-IVW	18342_2_PSAT1_SERC	PSAT1	M15122	glycerol	-0.207173	0.13808	0.133516	DeCODE	Q9Y617	Shin et al.	HMDB0000131	ENSG00000135069	FALSE
MR-IVW	18342_2_PSAT1_SERC	PSAT1	M15488	acetylphosphate	0.0318881	0.138162	0.817469	DeCODE	Q9Y617	Shin et al.	HMDB0001494	ENSG00000135069	FALSE
MR-IVW	18342_2_PSAT1_SERC	PSAT1	M15506	choline	-0.0462947	0.138491	0.73817	DeCODE	Q9Y617	Shin et al.	HMDB0000097	ENSG00000135069	FALSE
MR-IVW	18342_2_PSAT1_SERC	PSAT1	M15630	n-acetylornithine	-0.153814	0.140062	0.272124	DeCODE	Q9Y617	Shin et al.	HMDB0003357	ENSG00000135069	FALSE
MR-IVW	18342_2_PSAT1_SERC	PSAT1	M15677	3-methylhistidine	-0.204753	0.159606	0.199538	DeCODE	Q9Y617	Shin et al.	HMDB0000479	ENSG00000135069	FALSE
MR-IVW	18342_2_PSAT1_SERC	PSAT1	M15990	glycerophosphorylcholine (gpc)	0.214732	0.143764	0.135269	DeCODE	Q9Y617	Shin et al.	HMDB0000086	ENSG00000135069	FALSE
MR-IVW	18342_2_PSAT1_SERC	PSAT1	M15996	aspartate	-0.12379	0.138762	0.372337	DeCODE	Q9Y617	Shin et al.	HMDB0000191	ENSG00000135069	FALSE
MR-IVW	18342_2_PSAT1_SERC	PSAT1	M20489	glucose	0.0989604	0.138348	0.474424	DeCODE	Q9Y617	Shin et al.	HMDB0000122	ENSG00000135069	FALSE
MR-IVW	18342_2_PSAT1_SERC	PSAT1	M21044	2-hydroxybutyrate (ahb)	-0.0613585	0.137964	0.656506	DeCODE	Q9Y617	Shin et al.	HMDB0000008	ENSG00000135069	FALSE
MR-IVW	18342_2_PSAT1_SERC	PSAT1	M27718	creatine	0.022079	0.1379	0.872795	DeCODE	Q9Y617	Shin et al.	HMDB0000064	ENSG00000135069	FALSE
MR-IVW	18342_2_PSAT1_SERC	PSAT1	M31453	cysteine	0.109025	0.138993	0.432809	DeCODE	Q9Y617	Shin et al.	HMDB0000574	ENSG00000135069	FALSE
MR-IVW	18342_2_PSAT1_SERC	PSAT1	M32198	acetylcarnitine (c2)	-0.24877	0.13804	0.0715214	DeCODE	Q9Y617	Shin et al.	HMDB0000201	ENSG00000135069	FALSE
MR-IVW	18342_2_PSAT1_SERC	PSAT1	M32315	serine	0.178165	0.138109	0.197038	DeCODE	Q9Y617	Shin et al.	HMDB0000187	ENSG00000135069	FALSE
MR-IVW	18342_2_PSAT1_SERC	PSAT1	M32338	glycine	0.0949144	0.138055	0.49176	DeCODE	Q9Y617	Shin et al.	HMDB0000123	ENSG00000135069	FALSE
MR-IVW	18342_2_PSAT1_SERC	PSAT1	M32339	alanine	-0.194764	0.172841	0.259808	DeCODE	Q9Y617	Shin et al.	HMDB0000161	ENSG00000135069	FALSE
MR-IVW	18342_2_PSAT1_SERC	PSAT1	M32425	dehydroepiandrosterone sulfate (dhea-s)	-0.151041	0.138142	0.274231	DeCODE	Q9Y617	Shin et al.	HMDB0001032	ENSG00000135069	FALSE
MR-IVW	18342_2_PSAT1_SERC	PSAT1	M32593	heme	0.036131	0.291875	0.901482	DeCODE	Q9Y617	Shin et al.	HMDB0003178	ENSG00000135069	FALSE
MR-IVW	18342_2_PSAT1_SERC	PSAT1	M33453	alpha-ketoglutarate	-0.258067	0.282635	0.361202	DeCODE	Q9Y617	Shin et al.	HMDB0000208	ENSG00000135069	TRUE
MR-IVW	18342_2_PSAT1_SERC	PSAT1	bioa_001	alanine	-0.0553213	0.0402813	0.169636	DeCODE	Q9Y617	Lotta et al.	HMDB0000161	ENSG00000135069	FALSE
MR-IVW	18342_2_PSAT1_SERC	PSAT1	bioa_002	arginine	0.0707094	0.0675526	0.295224	DeCODE	Q9Y617	Lotta et al.	HMDB0000517	ENSG00000135069	FALSE
MR-IVW	18342_2_PSAT1_SERC	PSAT1	bioa_004	aspartate	-0.0459303	0.0674972	0.496203	DeCODE	Q9Y617	Lotta et al.	HMDB0000191	ENSG00000135069	FALSE
MR-IVW	18342_2_PSAT1_SERC	PSAT1	bioa_005	citrulline	-0.0746119	0.0673165	0.2677	DeCODE	Q9Y617	Lotta et al.	HMDB0000904	ENSG00000135069	FALSE
MR-IVW	18342_2_PSAT1_SERC	PSAT1	bioa_008	glycine	0.00472737	0.0418648	0.910094	DeCODE	Q9Y617	Lotta et al.	HMDB0000123	ENSG00000135069	FALSE
MR-IVW	18342_2_PSAT1_SERC	PSAT1	bioa_013	methionine	-0.0146778	0.0926197	0.874084	DeCODE	Q9Y617	Lotta et al.	HMDB0000696	ENSG00000135069	FALSE
MR-IVW	18342_2_PSAT1_SERC	PSAT1	bioa_014	ornithine	0.11361	0.0673357	0.0915608	DeCODE	Q9Y617	Lotta et al.	HMDB0000214	ENSG00000135069	FALSE
MR-IVW	18342_2_PSAT1_SERC	PSAT1	bioa_015	phenylethylamine	-0.00780272	0.125977	0.950613	DeCODE	Q9Y617	Lotta et al.	HMDB0012275	ENSG00000135069	FALSE
MR-IVW	18342_2_PSAT1_SERC	PSAT1	bioa_018	serine	0.29518	0.0672823	1.14828e-05	DeCODE	Q9Y617	Lotta et al.	HMDB0000187	ENSG00000135069	FALSE
MR-IVW	18342_2_PSAT1_SERC	PSAT1	bioa_020	tryptophan	0.00985556	0.0672811	0.88354	DeCODE	Q9Y617	Lotta et al.	HMDB0000929	ENSG00000135069	FALSE
MR-IVW	18342_2_PSAT1_SERC	PSAT1	bioa_023	n-acetylornithine	-0.0782483	0.0675875	0.246973	DeCODE	Q9Y617	Lotta et al.	HMDB0003357	ENSG00000135069	FALSE
MR-IVW	18342_2_PSAT1_SERC	PSAT1	bioa_031	sarcosine	-0.0569107	0.0770407	0.460083	DeCODE	Q9Y617	Lotta et al.	HMDB0000271	ENSG00000135069	FALSE
MR-IVW	18342_2_PSAT1_SERC	PSAT1	bioa_032	serotonin	-0.108374	0.0861304	0.2083	DeCODE	Q9Y617	Lotta et al.	HMDB0000259	ENSG00000135069	FALSE
MR-IVW	18342_2_PSAT1_SERC	PSAT1	bioa_033	spermidine	-0.0842268	0.114541	0.462131	DeCODE	Q9Y617	Lotta et al.	HMDB0001257	ENSG00000135069	FALSE
MR-IVW	18342_2_PSAT1_SERC	PSAT1	bior_002	acetylcarnitine (c2)	-0.062377	0.0672429	0.353596	DeCODE	Q9Y617	Lotta et al.	HMDB0000201	ENSG00000135069	FALSE
MR-IVW	18342_2_PSAT1_SERC	PSAT1	met-d-Acetate	acetate	0.0212093	0.0343811	0.537309	DeCODE	Q9Y617	Borges et al.	HMDB0000042	ENSG00000135069	FALSE
MR-IVW	18342_2_PSAT1_SERC	PSAT1	met-d-Acetoacetate	acetoacetate	0.0404817	0.070162	0.563956	DeCODE	Q9Y617	Borges et al.	HMDB0000060	ENSG00000135069	FALSE
MR-IVW	18342_2_PSAT1_SERC	PSAT1	met-d-Ala	alanine	-0.0185895	0.0343769	0.588676	DeCODE	Q9Y617	Borges et al.	HMDB0000161	ENSG00000135069	FALSE
MR-IVW	18342_2_PSAT1_SERC	PSAT1	met-d-Gly	glycine	-0.0401832	0.034392	0.24265	DeCODE	Q9Y617	Borges et al.	HMDB0000123	ENSG00000135069	FALSE
MR-IVW	18342_2_PSAT1_SERC	PSAT1	met-d-LA	linoleate (18:2n6)	-0.0315979	0.0343881	0.358168	DeCODE	Q9Y617	Borges et al.	HMDB0006270,HMDB0000673	ENSG00000135069	FALSE
MR-IVW	18342_2_PSAT1_SERC	PSAT1	met-d-Phe	phenylalanine	-0.0390212	0.0343841	0.256433	DeCODE	Q9Y617	Borges et al.	HMDB0000159	ENSG00000135069	FALSE
MR-IVW	18342_2_PSAT1_SERC	PSAT1	met-d-Pyruvate	pyruvate	-0.0252691	0.0453848	0.577682	DeCODE	Q9Y617	Borges et al.	HMDB0000243	ENSG00000135069	FALSE
MR-IVW	18382_109_COMT_Catechol_O_methyltransferase	COMT	GCST90199627	n-alpha-acetylornithine	-0.268432	0.253321	0.289303	DeCODE	P21964	Chen et al.	HMDB0003357	ENSG00000093010	FALSE
MR-IVW	18382_109_COMT_Catechol_O_methyltransferase	COMT	GCST90199628	3-methylhistidine	-0.0304377	0.208348	0.88385	DeCODE	P21964	Chen et al.	HMDB0000479	ENSG00000093010	FALSE
MR-IVW	18382_109_COMT_Catechol_O_methyltransferase	COMT	GCST90199629	glycerophosphorylcholine (gpc)	0.127872	0.209318	0.541267	DeCODE	P21964	Chen et al.	HMDB0000086	ENSG00000093010	FALSE
MR-IVW	18382_109_COMT_Catechol_O_methyltransferase	COMT	GCST90199669	acetylcarnitine (c2)	-0.0643369	0.208687	0.757859	DeCODE	P21964	Chen et al.	HMDB0000201	ENSG00000093010	FALSE
MR-IVW	18382_109_COMT_Catechol_O_methyltransferase	COMT	GCST90199673	dehydroepiandrosterone sulfate (dhea-s)	-0.0915993	0.209117	0.661365	DeCODE	P21964	Chen et al.	HMDB0001032	ENSG00000093010	FALSE
MR-IVW	18382_109_COMT_Catechol_O_methyltransferase	COMT	GCST90199691	1-methylhistidine	-0.204864	0.209133	0.327288	DeCODE	P21964	Chen et al.	HMDB0000001	ENSG00000093010	FALSE
MR-IVW	18382_109_COMT_Catechol_O_methyltransferase	COMT	GCST90199845	sphinganine-1-phosphate	-0.220669	0.210413	0.294297	DeCODE	P21964	Chen et al.	HMDB0001383	ENSG00000093010	FALSE
MR-IVW	18382_109_COMT_Catechol_O_methyltransferase	COMT	GCST90199896	sulfate*	-0.142828	0.209088	0.494542	DeCODE	P21964	Chen et al.	HMDB01448	ENSG00000093010	FALSE
MR-IVW	18382_109_COMT_Catechol_O_methyltransferase	COMT	GCST90199972	sphingomyelin (d18:1/24:1, d18:2/24:0)*	-0.425191	0.208573	0.0414928	DeCODE	P21964	Chen et al.	HMDB0012107	ENSG00000093010	FALSE
MR-IVW	18382_109_COMT_Catechol_O_methyltransferase	COMT	GCST90200001	sphingomyelin (d18:1/20:0, d16:1/22:0)*	0.286472	0.208728	0.169918	DeCODE	P21964	Chen et al.	HMDB0012102	ENSG00000093010	FALSE
MR-IVW	18382_109_COMT_Catechol_O_methyltransferase	COMT	GCST90200049	myristoyl dihydrosphingomyelin (d18:0/14:0)*	0.306241	0.208762	0.142393	DeCODE	P21964	Chen et al.	HMDB0012085	ENSG00000093010	FALSE
MR-IVW	18382_109_COMT_Catechol_O_methyltransferase	COMT	GCST90200056	sphingomyelin (d18:0/18:0, d19:0/17:0)*	0.043525	0.208537	0.83467	DeCODE	P21964	Chen et al.	HMDB0012087	ENSG00000093010	FALSE
MR-IVW	18382_109_COMT_Catechol_O_methyltransferase	COMT	GCST90200279	pantothenate	-0.12394	0.209548	0.55421	DeCODE	P21964	Chen et al.	HMDB0000210	ENSG00000093010	FALSE
MR-IVW	18382_109_COMT_Catechol_O_methyltransferase	COMT	GCST90200283	3-ureidopropionate	0.0298864	0.218408	0.891159	DeCODE	P21964	Chen et al.	HMDB0000026	ENSG00000093010	FALSE
MR-IVW	18382_109_COMT_Catechol_O_methyltransferase	COMT	GCST90200291	sarcosine	-0.310873	0.209155	0.137192	DeCODE	P21964	Chen et al.	HMDB0000271	ENSG00000093010	FALSE
MR-IVW	18382_109_COMT_Catechol_O_methyltransferase	COMT	GCST90200296	methyl indole-3-acetate	-0.100838	0.226202	0.655751	DeCODE	P21964	Chen et al.	HMDB0029738	ENSG00000093010	FALSE
MR-IVW	18382_109_COMT_Catechol_O_methyltransferase	COMT	GCST90200306	butyrate/isobutyrate (4:0)	-0.0119848	0.212025	0.954923	DeCODE	P21964	Chen et al.	HMDB0000039	ENSG00000093010	FALSE
MR-IVW	18382_109_COMT_Catechol_O_methyltransferase	COMT	GCST90200314	n-acetylneuraminate	-0.476658	0.20941	0.0228343	DeCODE	P21964	Chen et al.	HMDB0000230	ENSG00000093010	FALSE
MR-IVW	18382_109_COMT_Catechol_O_methyltransferase	COMT	GCST90200318	acetoacetate	0.225381	0.228624	0.324224	DeCODE	P21964	Chen et al.	HMDB0000060	ENSG00000093010	FALSE
MR-IVW	18382_109_COMT_Catechol_O_methyltransferase	COMT	GCST90200319	cys-gly, oxidized	-0.155161	0.208757	0.457325	DeCODE	P21964	Chen et al.	HMDB0000078	ENSG00000093010	FALSE
MR-IVW	18382_109_COMT_Catechol_O_methyltransferase	COMT	GCST90200323	creatine	-0.142804	0.208393	0.493178	DeCODE	P21964	Chen et al.	HMDB0000064	ENSG00000093010	FALSE
MR-IVW	18382_109_COMT_Catechol_O_methyltransferase	COMT	GCST90200325	glycerol	0.0150644	0.208399	0.942374	DeCODE	P21964	Chen et al.	HMDB0000131	ENSG00000093010	FALSE
MR-IVW	18382_109_COMT_Catechol_O_methyltransferase	COMT	GCST90200327	choline	-0.30917	0.208661	0.138424	DeCODE	P21964	Chen et al.	HMDB0000097	ENSG00000093010	FALSE
MR-IVW	18382_109_COMT_Catechol_O_methyltransferase	COMT	GCST90200335	stearoyl sphingomyelin (d18:1/18:0)	0.393256	0.208694	0.059516	DeCODE	P21964	Chen et al.	HMDB0001348	ENSG00000093010	FALSE
MR-IVW	18382_109_COMT_Catechol_O_methyltransferase	COMT	GCST90200336	n-palmitoyl-sphingosine (d18:1/16:0)	0.112103	0.208634	0.591048	DeCODE	P21964	Chen et al.	HMDB0004949	ENSG00000093010	FALSE
MR-IVW	18382_109_COMT_Catechol_O_methyltransferase	COMT	GCST90200341	n-stearoyl-sphingosine (d18:1/18:0)*	0.106365	0.208786	0.610442	DeCODE	P21964	Chen et al.	HMDB0004950	ENSG00000093010	FALSE
MR-IVW	18382_109_COMT_Catechol_O_methyltransferase	COMT	GCST90200345	s-adenosylhomocysteine (sah)	-0.240266	0.24202	0.320831	DeCODE	P21964	Chen et al.	HMDB00939	ENSG00000093010	TRUE
MR-IVW	18382_109_COMT_Catechol_O_methyltransferase	COMT	GCST90200351	n-acetylputrescine	-0.193703	0.208918	0.353838	DeCODE	P21964	Chen et al.	HMDB0002064	ENSG00000093010	FALSE
MR-IVW	18382_109_COMT_Catechol_O_methyltransferase	COMT	GCST90200354	linoleate (18:2n6)	-0.153433	0.208707	0.462243	DeCODE	P21964	Chen et al.	HMDB0006270,HMDB0000673	ENSG00000093010	FALSE
MR-IVW	18382_109_COMT_Catechol_O_methyltransferase	COMT	GCST90200355	adenosine 5'-diphosphate (adp)	-0.208168	0.279451	0.456322	DeCODE	P21964	Chen et al.	HMDB0001341	ENSG00000093010	FALSE
MR-IVW	18382_109_COMT_Catechol_O_methyltransferase	COMT	GCST90200356	adenosine 5'-monophosphate (amp)	-0.305944	0.209219	0.143656	DeCODE	P21964	Chen et al.	HMDB0000045	ENSG00000093010	FALSE
MR-IVW	18382_109_COMT_Catechol_O_methyltransferase	COMT	GCST90200358	arachidonate (20:4n6)	-0.274964	0.20854	0.187331	DeCODE	P21964	Chen et al.	HMDB0001043	ENSG00000093010	FALSE
MR-IVW	18382_109_COMT_Catechol_O_methyltransferase	COMT	GCST90200361	beta-alanine	-0.0856149	0.210581	0.684328	DeCODE	P21964	Chen et al.	HMDB0000056	ENSG00000093010	FALSE
MR-IVW	18382_109_COMT_Catechol_O_methyltransferase	COMT	GCST90200362	succinate	0.014028	0.212838	0.94745	DeCODE	P21964	Chen et al.	HMDB0000254	ENSG00000093010	FALSE
MR-IVW	18382_109_COMT_Catechol_O_methyltransferase	COMT	GCST90200363	choline phosphate	-0.162559	0.208896	0.436462	DeCODE	P21964	Chen et al.	HMDB0001565	ENSG00000093010	FALSE
MR-IVW	18382_109_COMT_Catechol_O_methyltransferase	COMT	GCST90200364	cysteinylglycine	-0.12564	0.209293	0.5483	DeCODE	P21964	Chen et al.	HMDB0000078	ENSG00000093010	FALSE
MR-IVW	18382_109_COMT_Catechol_O_methyltransferase	COMT	GCST90200370	aspartate	-0.410266	0.208753	0.0493778	DeCODE	P21964	Chen et al.	HMDB0000191	ENSG00000093010	FALSE
MR-IVW	18382_109_COMT_Catechol_O_methyltransferase	COMT	GCST90200372	arginine	0.168659	0.208997	0.41967	DeCODE	P21964	Chen et al.	HMDB0000517	ENSG00000093010	FALSE
MR-IVW	18382_109_COMT_Catechol_O_methyltransferase	COMT	GCST90200374	sphinganine	-0.419413	0.220024	0.056622	DeCODE	P21964	Chen et al.	HMDB0000269	ENSG00000093010	FALSE
MR-IVW	18382_109_COMT_Catechol_O_methyltransferase	COMT	GCST90200376	flavin adenine dinucleotide (fad)	-0.534958	0.23971	0.0256354	DeCODE	P21964	Chen et al.	HMDB0001248	ENSG00000093010	FALSE
MR-IVW	18382_109_COMT_Catechol_O_methyltransferase	COMT	GCST90200378	cortisol	-0.0262925	0.209565	0.900158	DeCODE	P21964	Chen et al.	HMDB0000063	ENSG00000093010	FALSE
MR-IVW	18382_109_COMT_Catechol_O_methyltransferase	COMT	GCST90200383	cystathionine	-0.0933632	0.21189	0.659488	DeCODE	P21964	Chen et al.	HMDB0000099	ENSG00000093010	FALSE
MR-IVW	18382_109_COMT_Catechol_O_methyltransferase	COMT	GCST90200384	guanidinoacetate	0.397152	0.208947	0.0573369	DeCODE	P21964	Chen et al.	HMDB0000128	ENSG00000093010	FALSE
MR-IVW	18382_109_COMT_Catechol_O_methyltransferase	COMT	GCST90200385	sphingosine	-0.417035	0.212266	0.0494514	DeCODE	P21964	Chen et al.	HMDB0000252	ENSG00000093010	FALSE
MR-IVW	18382_109_COMT_Catechol_O_methyltransferase	COMT	GCST90200390	stearate (18:0)	-0.2929	0.208538	0.160158	DeCODE	P21964	Chen et al.	HMDB0000827	ENSG00000093010	FALSE
MR-IVW	18382_109_COMT_Catechol_O_methyltransferase	COMT	GCST90200391	methionine	0.0174825	0.209195	0.933398	DeCODE	P21964	Chen et al.	HMDB0000696	ENSG00000093010	FALSE
MR-IVW	18382_109_COMT_Catechol_O_methyltransferase	COMT	GCST90200393	phosphate	0.243441	0.208861	0.243792	DeCODE	P21964	Chen et al.	HMDB0001429	ENSG00000093010	FALSE
MR-IVW	18382_109_COMT_Catechol_O_methyltransferase	COMT	GCST90200394	inosine	-0.328349	0.269844	0.223676	DeCODE	P21964	Chen et al.	HMDB0000195	ENSG00000093010	FALSE
MR-IVW	18382_109_COMT_Catechol_O_methyltransferase	COMT	GCST90200395	inosine 5'-monophosphate (imp)	-0.588251	0.278369	0.0345828	DeCODE	P21964	Chen et al.	HMDB0000175	ENSG00000093010	FALSE
MR-IVW	18382_109_COMT_Catechol_O_methyltransferase	COMT	GCST90200396	phenylalanine	-0.0845744	0.209117	0.685893	DeCODE	P21964	Chen et al.	HMDB0000159	ENSG00000093010	FALSE
MR-IVW	18382_109_COMT_Catechol_O_methyltransferase	COMT	GCST90200397	palmitate (16:0)	-0.243986	0.208583	0.242109	DeCODE	P21964	Chen et al.	HMDB0000220	ENSG00000093010	FALSE
MR-IVW	18382_109_COMT_Catechol_O_methyltransferase	COMT	GCST90200400	nicotinamide	-0.189114	0.210625	0.369253	DeCODE	P21964	Chen et al.	HMDB0001406	ENSG00000093010	FALSE
MR-IVW	18382_109_COMT_Catechol_O_methyltransferase	COMT	GCST90200403	citrulline	0.00628135	0.210027	0.976141	DeCODE	P21964	Chen et al.	HMDB0000904	ENSG00000093010	FALSE
MR-IVW	18382_109_COMT_Catechol_O_methyltransferase	COMT	GCST90200404	ornithine	0.12398	0.208773	0.55261	DeCODE	P21964	Chen et al.	HMDB0000214	ENSG00000093010	FALSE
MR-IVW	18382_109_COMT_Catechol_O_methyltransferase	COMT	GCST90200405	retinol (vitamin a)	0.186387	0.208868	0.372198	DeCODE	P21964	Chen et al.	HMDB0000305	ENSG00000093010	FALSE
MR-IVW	18382_109_COMT_Catechol_O_methyltransferase	COMT	GCST90200406	1-methylnicotinamide	-0.351161	0.209517	0.0937285	DeCODE	P21964	Chen et al.	HMDB0000699	ENSG00000093010	FALSE
MR-IVW	18382_109_COMT_Catechol_O_methyltransferase	COMT	GCST90200407	uridine	0.38512	0.208759	0.0650659	DeCODE	P21964	Chen et al.	HMDB0000296	ENSG00000093010	FALSE
MR-IVW	18382_109_COMT_Catechol_O_methyltransferase	COMT	GCST90200415	serine	0.355061	0.208538	0.0886403	DeCODE	P21964	Chen et al.	HMDB0000187	ENSG00000093010	FALSE
MR-IVW	18382_109_COMT_Catechol_O_methyltransferase	COMT	GCST90200417	urea	0.0731924	0.208991	0.726175	DeCODE	P21964	Chen et al.	HMDB0000294	ENSG00000093010	FALSE
MR-IVW	18382_109_COMT_Catechol_O_methyltransferase	COMT	GCST90200418	pyridoxal	0.183046	0.211791	0.387435	DeCODE	P21964	Chen et al.	HMDB0001545	ENSG00000093010	FALSE
MR-IVW	18382_109_COMT_Catechol_O_methyltransferase	COMT	GCST90200422	serotonin	-0.113587	0.219059	0.604092	DeCODE	P21964	Chen et al.	HMDB0000259	ENSG00000093010	FALSE
MR-IVW	18382_109_COMT_Catechol_O_methyltransferase	COMT	GCST90200423	spermidine	-0.242036	0.221269	0.274021	DeCODE	P21964	Chen et al.	HMDB0001257	ENSG00000093010	FALSE
MR-IVW	18382_109_COMT_Catechol_O_methyltransferase	COMT	GCST90200429	cytidine	-0.180782	0.216738	0.404222	DeCODE	P21964	Chen et al.	HMDB0000089	ENSG00000093010	FALSE
MR-IVW	18382_109_COMT_Catechol_O_methyltransferase	COMT	GCST90200430	pyruvate	0.260661	0.208707	0.211689	DeCODE	P21964	Chen et al.	HMDB0000243	ENSG00000093010	FALSE
MR-IVW	18382_109_COMT_Catechol_O_methyltransferase	COMT	GCST90200431	alanine	0.297739	0.208625	0.153537	DeCODE	P21964	Chen et al.	HMDB0000161	ENSG00000093010	FALSE
MR-IVW	18382_109_COMT_Catechol_O_methyltransferase	COMT	GCST90200437	fructose	-0.244823	0.210268	0.244288	DeCODE	P21964	Chen et al.	HMDB0000660	ENSG00000093010	FALSE
MR-IVW	18382_109_COMT_Catechol_O_methyltransferase	COMT	GCST90200438	alpha-ketobutyrate	-0.164603	0.20957	0.432201	DeCODE	P21964	Chen et al.	HMDB0000005	ENSG00000093010	FALSE
MR-IVW	18382_109_COMT_Catechol_O_methyltransferase	COMT	GCST90200439	cysteine	-0.159168	0.209265	0.446892	DeCODE	P21964	Chen et al.	HMDB0000574	ENSG00000093010	FALSE
MR-IVW	18382_109_COMT_Catechol_O_methyltransferase	COMT	GCST90200441	tryptophan	0.160685	0.209023	0.442047	DeCODE	P21964	Chen et al.	HMDB0000929	ENSG00000093010	FALSE
MR-IVW	18382_109_COMT_Catechol_O_methyltransferase	COMT	GCST90200447	maltose	-0.136928	0.238017	0.565099	DeCODE	P21964	Chen et al.	HMDB0000163	ENSG00000093010	FALSE
MR-IVW	18382_109_COMT_Catechol_O_methyltransferase	COMT	GCST90200455	alpha-ketoglutarate	0.0261845	0.209323	0.900451	DeCODE	P21964	Chen et al.	HMDB0000208	ENSG00000093010	FALSE
MR-IVW	18382_109_COMT_Catechol_O_methyltransferase	COMT	GCST90200684	n-acetyl-aspartyl-glutamate (naag)	0.0383027	0.2161	0.859316	DeCODE	P21964	Chen et al.	HMDB0001067	ENSG00000093010	FALSE
MR-IVW	18382_109_COMT_Catechol_O_methyltransferase	COMT	GCST90200687	bilirubin (e,z or z,e)*	0.111247	0.208989	0.59451	DeCODE	P21964	Chen et al.	HMDB0000488	ENSG00000093010	FALSE
MR-IVW	18382_109_COMT_Catechol_O_methyltransferase	COMT	GCST90200691	n-delta-acetylornithine	-0.0841079	0.208724	0.686976	DeCODE	P21964	Chen et al.	HMDB0003357	ENSG00000093010	FALSE
MR-IVW	18382_109_COMT_Catechol_O_methyltransferase	COMT	GCST90200704	bilirubin (z,z)	0.106637	0.208698	0.609376	DeCODE	P21964	Chen et al.	HMDB0000054	ENSG00000093010	FALSE
MR-IVW	18382_109_COMT_Catechol_O_methyltransferase	COMT	GCST90200706	biliverdin	-0.0527827	0.208688	0.800325	DeCODE	P21964	Chen et al.	HMDB0001008	ENSG00000093010	FALSE
MR-IVW	18382_109_COMT_Catechol_O_methyltransferase	COMT	GCST90200707	glycine	0.336976	0.208656	0.106313	DeCODE	P21964	Chen et al.	HMDB0000123	ENSG00000093010	FALSE
MR-IVW	18382_109_COMT_Catechol_O_methyltransferase	COMT	M00054	tryptophan	0.0245758	0.221182	0.911528	DeCODE	P21964	Shin et al.	HMDB0000929	ENSG00000093010	FALSE
MR-IVW	18382_109_COMT_Catechol_O_methyltransferase	COMT	M00555	adenosine	0.207487	0.221319	0.348501	DeCODE	P21964	Shin et al.	HMDB0000050	ENSG00000093010	FALSE
MR-IVW	18382_109_COMT_Catechol_O_methyltransferase	COMT	M00577	fructose	0.14368	0.221507	0.516566	DeCODE	P21964	Shin et al.	HMDB0000660	ENSG00000093010	FALSE
MR-IVW	18382_109_COMT_Catechol_O_methyltransferase	COMT	M00599	pyruvate	0.229332	0.222962	0.303681	DeCODE	P21964	Shin et al.	HMDB0000243	ENSG00000093010	FALSE
MR-IVW	18382_109_COMT_Catechol_O_methyltransferase	COMT	M00606	uridine	0.299229	0.22117	0.176074	DeCODE	P21964	Shin et al.	HMDB0000296	ENSG00000093010	FALSE
MR-IVW	18382_109_COMT_Catechol_O_methyltransferase	COMT	M01105	linoleate (18:2n6)	-0.203042	0.221501	0.359317	DeCODE	P21964	Shin et al.	HMDB0006270,HMDB0000673	ENSG00000093010	FALSE
MR-IVW	18382_109_COMT_Catechol_O_methyltransferase	COMT	M01110	arachidonate (20:4n6)	0.0122779	0.221002	0.955696	DeCODE	P21964	Shin et al.	HMDB0001043	ENSG00000093010	FALSE
MR-IVW	18382_109_COMT_Catechol_O_methyltransferase	COMT	M01123	inosine	0.13363	0.369242	0.717423	DeCODE	P21964	Shin et al.	HMDB0000195	ENSG00000093010	FALSE
MR-IVW	18382_109_COMT_Catechol_O_methyltransferase	COMT	M01302	methionine	0.126456	0.221298	0.567709	DeCODE	P21964	Shin et al.	HMDB0000696	ENSG00000093010	FALSE
MR-IVW	18382_109_COMT_Catechol_O_methyltransferase	COMT	M01336	palmitate (16:0)	-0.03904	0.221227	0.859924	DeCODE	P21964	Shin et al.	HMDB0000220	ENSG00000093010	FALSE
MR-IVW	18382_109_COMT_Catechol_O_methyltransferase	COMT	M01358	stearate (18:0)	-0.26019	0.221161	0.239407	DeCODE	P21964	Shin et al.	HMDB0000827	ENSG00000093010	FALSE
MR-IVW	18382_109_COMT_Catechol_O_methyltransferase	COMT	M01493	ornithine	-0.194159	0.221896	0.381574	DeCODE	P21964	Shin et al.	HMDB0000214	ENSG00000093010	FALSE
MR-IVW	18382_109_COMT_Catechol_O_methyltransferase	COMT	M01508	pantothenate	-0.482679	0.224101	0.0312522	DeCODE	P21964	Shin et al.	HMDB0000210	ENSG00000093010	FALSE
MR-IVW	18382_109_COMT_Catechol_O_methyltransferase	COMT	M01638	arginine	-0.01957	0.225055	0.930706	DeCODE	P21964	Shin et al.	HMDB0000517	ENSG00000093010	FALSE
MR-IVW	18382_109_COMT_Catechol_O_methyltransferase	COMT	M01640	ascorbate (vitamin c)	0.639742	0.417392	0.125347	DeCODE	P21964	Shin et al.	HMDB0000044	ENSG00000093010	FALSE
MR-IVW	18382_109_COMT_Catechol_O_methyltransferase	COMT	M01670	urea	-0.221272	0.221272	0.317311	DeCODE	P21964	Shin et al.	HMDB0000294	ENSG00000093010	FALSE
MR-IVW	18382_109_COMT_Catechol_O_methyltransferase	COMT	M01712	cortisol	-0.048413	0.221317	0.826845	DeCODE	P21964	Shin et al.	HMDB0000063	ENSG00000093010	FALSE
MR-IVW	18382_109_COMT_Catechol_O_methyltransferase	COMT	M01827	riboflavin (vitamin b2)	0.300319	0.480511	0.531971	DeCODE	P21964	Shin et al.	HMDB0000244	ENSG00000093010	FALSE
MR-IVW	18382_109_COMT_Catechol_O_methyltransferase	COMT	M02132	citrulline	0.13037	0.221629	0.556374	DeCODE	P21964	Shin et al.	HMDB0000904	ENSG00000093010	FALSE
MR-IVW	18382_109_COMT_Catechol_O_methyltransferase	COMT	M02137	biliverdin	0.193243	0.239888	0.420499	DeCODE	P21964	Shin et al.	HMDB0001008	ENSG00000093010	FALSE
MR-IVW	18382_109_COMT_Catechol_O_methyltransferase	COMT	M02342	serotonin (5ht)	0.407797	0.249209	0.101764	DeCODE	P21964	Shin et al.	HMDB0000259	ENSG00000093010	FALSE
MR-IVW	18382_109_COMT_Catechol_O_methyltransferase	COMT	M11438	phosphate	0.119209	0.221388	0.590258	DeCODE	P21964	Shin et al.	HMDB0001429	ENSG00000093010	FALSE
MR-IVW	18382_109_COMT_Catechol_O_methyltransferase	COMT	M15122	glycerol	0.0973387	0.221224	0.659937	DeCODE	P21964	Shin et al.	HMDB0000131	ENSG00000093010	FALSE
MR-IVW	18382_109_COMT_Catechol_O_methyltransferase	COMT	M15488	acetylphosphate	0.207487	0.221319	0.348501	DeCODE	P21964	Shin et al.	HMDB0001494	ENSG00000093010	FALSE
MR-IVW	18382_109_COMT_Catechol_O_methyltransferase	COMT	M15506	choline	-0.475269	0.221792	0.0321246	DeCODE	P21964	Shin et al.	HMDB0000097	ENSG00000093010	FALSE
MR-IVW	18382_109_COMT_Catechol_O_methyltransferase	COMT	M15630	n-acetylornithine	-0.4967	0.224316	0.0268091	DeCODE	P21964	Shin et al.	HMDB0003357	ENSG00000093010	FALSE
MR-IVW	18382_109_COMT_Catechol_O_methyltransferase	COMT	M15677	3-methylhistidine	-0.395983	0.255674	0.121434	DeCODE	P21964	Shin et al.	HMDB0000479	ENSG00000093010	FALSE
MR-IVW	18382_109_COMT_Catechol_O_methyltransferase	COMT	M15990	glycerophosphorylcholine (gpc)	-0.0255929	0.230336	0.911528	DeCODE	P21964	Shin et al.	HMDB0000086	ENSG00000093010	FALSE
MR-IVW	18382_109_COMT_Catechol_O_methyltransferase	COMT	M15996	aspartate	-0.11115	0.222299	0.617075	DeCODE	P21964	Shin et al.	HMDB0000191	ENSG00000093010	FALSE
MR-IVW	18382_109_COMT_Catechol_O_methyltransferase	COMT	M20489	glucose	-0.0554084	0.221634	0.802587	DeCODE	P21964	Shin et al.	HMDB0000122	ENSG00000093010	FALSE
MR-IVW	18382_109_COMT_Catechol_O_methyltransferase	COMT	M21044	2-hydroxybutyrate (ahb)	-0.196449	0.221005	0.374063	DeCODE	P21964	Shin et al.	HMDB0000008	ENSG00000093010	FALSE
MR-IVW	18382_109_COMT_Catechol_O_methyltransferase	COMT	M27718	creatine	0.113439	0.220908	0.607592	DeCODE	P21964	Shin et al.	HMDB0000064	ENSG00000093010	FALSE
MR-IVW	18382_109_COMT_Catechol_O_methyltransferase	COMT	M31453	cysteine	-0.115787	0.222666	0.603064	DeCODE	P21964	Shin et al.	HMDB0000574	ENSG00000093010	FALSE
MR-IVW	18382_109_COMT_Catechol_O_methyltransferase	COMT	M32198	acetylcarnitine (c2)	-0.02654	0.221167	0.904483	DeCODE	P21964	Shin et al.	HMDB0000201	ENSG00000093010	FALSE
MR-IVW	18382_109_COMT_Catechol_O_methyltransferase	COMT	M32315	serine	-0.0650797	0.221271	0.768668	DeCODE	P21964	Shin et al.	HMDB0000187	ENSG00000093010	FALSE
MR-IVW	18382_109_COMT_Catechol_O_methyltransferase	COMT	M32338	glycine	-0.258004	0.221147	0.243345	DeCODE	P21964	Shin et al.	HMDB0000123	ENSG00000093010	FALSE
MR-IVW	18382_109_COMT_Catechol_O_methyltransferase	COMT	M32339	alanine	-0.159857	0.22134	0.470158	DeCODE	P21964	Shin et al.	HMDB0000161	ENSG00000093010	FALSE
MR-IVW	18382_109_COMT_Catechol_O_methyltransferase	COMT	M32425	dehydroepiandrosterone sulfate (dhea-s)		inf		DeCODE	P21964	Shin et al.	HMDB0001032	ENSG00000093010	FALSE
MR-IVW	18382_109_COMT_Catechol_O_methyltransferase	COMT	M32593	heme	0.0055866	0.24581	0.981868	DeCODE	P21964	Shin et al.	HMDB0003178	ENSG00000093010	FALSE
MR-IVW	18382_109_COMT_Catechol_O_methyltransferase	COMT	M33453	alpha-ketoglutarate	0.181179	0.250863	0.470158	DeCODE	P21964	Shin et al.	HMDB0000208	ENSG00000093010	FALSE
MR-IVW	18382_109_COMT_Catechol_O_methyltransferase	COMT	bioa_001	alanine	0.0290925	0.0653764	0.65632	DeCODE	P21964	Lotta et al.	HMDB0000161	ENSG00000093010	FALSE
MR-IVW	18382_109_COMT_Catechol_O_methyltransferase	COMT	bioa_002	arginine	0.0189383	0.108219	0.86108	DeCODE	P21964	Lotta et al.	HMDB0000517	ENSG00000093010	FALSE
MR-IVW	18382_109_COMT_Catechol_O_methyltransferase	COMT	bioa_004	aspartate	0.057309	0.10813	0.596112	DeCODE	P21964	Lotta et al.	HMDB0000191	ENSG00000093010	FALSE
MR-IVW	18382_109_COMT_Catechol_O_methyltransferase	COMT	bioa_005	citrulline	0.149786	0.107837	0.164833	DeCODE	P21964	Lotta et al.	HMDB0000904	ENSG00000093010	FALSE
MR-IVW	18382_109_COMT_Catechol_O_methyltransferase	COMT	bioa_008	glycine	-0.0884893	0.0680164	0.193258	DeCODE	P21964	Lotta et al.	HMDB0000123	ENSG00000093010	FALSE
MR-IVW	18382_109_COMT_Catechol_O_methyltransferase	COMT	bioa_013	methionine	0.0938868	0.107792	0.383754	DeCODE	P21964	Lotta et al.	HMDB0000696	ENSG00000093010	FALSE
MR-IVW	18382_109_COMT_Catechol_O_methyltransferase	COMT	bioa_014	ornithine	0.00722764	0.107875	0.946582	DeCODE	P21964	Lotta et al.	HMDB0000214	ENSG00000093010	FALSE
MR-IVW	18382_109_COMT_Catechol_O_methyltransferase	COMT	bioa_015	phenylethylamine	-0.232562	0.204901	0.256375	DeCODE	P21964	Lotta et al.	HMDB0012275	ENSG00000093010	FALSE
MR-IVW	18382_109_COMT_Catechol_O_methyltransferase	COMT	bioa_018	serine	0.0130455	0.107814	0.903691	DeCODE	P21964	Lotta et al.	HMDB0000187	ENSG00000093010	FALSE
MR-IVW	18382_109_COMT_Catechol_O_methyltransferase	COMT	bioa_020	tryptophan	0.0586326	0.107781	0.586441	DeCODE	P21964	Lotta et al.	HMDB0000929	ENSG00000093010	FALSE
MR-IVW	18382_109_COMT_Catechol_O_methyltransferase	COMT	bioa_023	n-acetylornithine	-0.204087	0.108269	0.0594298	DeCODE	P21964	Lotta et al.	HMDB0003357	ENSG00000093010	FALSE
MR-IVW	18382_109_COMT_Catechol_O_methyltransferase	COMT	bioa_031	sarcosine	0.104638	0.125315	0.403718	DeCODE	P21964	Lotta et al.	HMDB0000271	ENSG00000093010	FALSE
MR-IVW	18382_109_COMT_Catechol_O_methyltransferase	COMT	bioa_032	serotonin	0.184892	0.137979	0.180245	DeCODE	P21964	Lotta et al.	HMDB0000259	ENSG00000093010	FALSE
MR-IVW	18382_109_COMT_Catechol_O_methyltransferase	COMT	bioa_033	spermidine	0.0896876	0.146788	0.5412	DeCODE	P21964	Lotta et al.	HMDB0001257	ENSG00000093010	FALSE
MR-IVW	18382_109_COMT_Catechol_O_methyltransferase	COMT	bior_002	acetylcarnitine (c2)	-0.0665718	0.107721	0.536575	DeCODE	P21964	Lotta et al.	HMDB0000201	ENSG00000093010	FALSE
MR-IVW	18382_109_COMT_Catechol_O_methyltransferase	COMT	met-d-Acetate	acetate	-0.00783003	0.0559249	0.888652	DeCODE	P21964	Borges et al.	HMDB0000042	ENSG00000093010	FALSE
MR-IVW	18382_109_COMT_Catechol_O_methyltransferase	COMT	met-d-Acetoacetate	acetoacetate	-0.00228796	0.0559179	0.967362	DeCODE	P21964	Borges et al.	HMDB0000060	ENSG00000093010	FALSE
MR-IVW	18382_109_COMT_Catechol_O_methyltransferase	COMT	met-d-Ala	alanine	-0.07061	0.0559177	0.20668	DeCODE	P21964	Borges et al.	HMDB0000161	ENSG00000093010	FALSE
MR-IVW	18382_109_COMT_Catechol_O_methyltransferase	COMT	met-d-Gly	glycine	-0.11569	0.0559419	0.0386361	DeCODE	P21964	Borges et al.	HMDB0000123	ENSG00000093010	FALSE
MR-IVW	18382_109_COMT_Catechol_O_methyltransferase	COMT	met-d-LA	linoleate (18:2n6)	-0.0786667	0.0559359	0.159613	DeCODE	P21964	Borges et al.	HMDB0006270,HMDB0000673	ENSG00000093010	FALSE
MR-IVW	18382_109_COMT_Catechol_O_methyltransferase	COMT	met-d-Phe	phenylalanine	-0.156473	0.0559281	0.00514589	DeCODE	P21964	Borges et al.	HMDB0000159	ENSG00000093010	FALSE
MR-IVW	18382_109_COMT_Catechol_O_methyltransferase	COMT	met-d-Pyruvate	pyruvate	-0.109025	0.0559966	0.0515351	DeCODE	P21964	Borges et al.	HMDB0000243	ENSG00000093010	FALSE
MR-IVW	18398_1_AKR1D1_AK1D1	AKR1D1	GCST90199627	n-alpha-acetylornithine	0.73215	0.454281	0.107034	DeCODE	P51857	Chen et al.	HMDB0003357	ENSG00000122787	FALSE
MR-IVW	18398_1_AKR1D1_AK1D1	AKR1D1	GCST90199628	3-methylhistidine	-0.606388	0.373621	0.104589	DeCODE	P51857	Chen et al.	HMDB0000479	ENSG00000122787	FALSE
MR-IVW	18398_1_AKR1D1_AK1D1	AKR1D1	GCST90199629	glycerophosphorylcholine (gpc)	-0.145682	0.375425	0.697983	DeCODE	P51857	Chen et al.	HMDB0000086	ENSG00000122787	FALSE
MR-IVW	18398_1_AKR1D1_AK1D1	AKR1D1	GCST90199669	acetylcarnitine (c2)	0.0823179	0.37429	0.825925	DeCODE	P51857	Chen et al.	HMDB0000201	ENSG00000122787	FALSE
MR-IVW	18398_1_AKR1D1_AK1D1	AKR1D1	GCST90199673	dehydroepiandrosterone sulfate (dhea-s)	0.947397	0.374918	0.0115059	DeCODE	P51857	Chen et al.	HMDB0001032	ENSG00000122787	FALSE
MR-IVW	18398_1_AKR1D1_AK1D1	AKR1D1	GCST90199691	1-methylhistidine	0.281684	0.375096	0.452673	DeCODE	P51857	Chen et al.	HMDB0000001	ENSG00000122787	FALSE
MR-IVW	18398_1_AKR1D1_AK1D1	AKR1D1	GCST90199845	sphinganine-1-phosphate	0.42198	0.377381	0.26349	DeCODE	P51857	Chen et al.	HMDB0001383	ENSG00000122787	FALSE
MR-IVW	18398_1_AKR1D1_AK1D1	AKR1D1	GCST90199896	sulfate*	0.0891011	0.375016	0.812197	DeCODE	P51857	Chen et al.	HMDB01448	ENSG00000122787	FALSE
MR-IVW	18398_1_AKR1D1_AK1D1	AKR1D1	GCST90199972	sphingomyelin (d18:1/24:1, d18:2/24:0)*	-0.493774	0.374138	0.186914	DeCODE	P51857	Chen et al.	HMDB0012107	ENSG00000122787	FALSE
MR-IVW	18398_1_AKR1D1_AK1D1	AKR1D1	GCST90200001	sphingomyelin (d18:1/20:0, d16:1/22:0)*	0.264915	0.374393	0.479202	DeCODE	P51857	Chen et al.	HMDB0012102	ENSG00000122787	FALSE
MR-IVW	18398_1_AKR1D1_AK1D1	AKR1D1	GCST90200049	myristoyl dihydrosphingomyelin (d18:0/14:0)*	0.180435	0.374467	0.629915	DeCODE	P51857	Chen et al.	HMDB0012085	ENSG00000122787	FALSE
MR-IVW	18398_1_AKR1D1_AK1D1	AKR1D1	GCST90200056	sphingomyelin (d18:0/18:0, d19:0/17:0)*	-0.225776	0.374011	0.546068	DeCODE	P51857	Chen et al.	HMDB0012087	ENSG00000122787	FALSE
MR-IVW	18398_1_AKR1D1_AK1D1	AKR1D1	GCST90200279	pantothenate	0.825153	0.37573	0.0280823	DeCODE	P51857	Chen et al.	HMDB0000210	ENSG00000122787	FALSE
MR-IVW	18398_1_AKR1D1_AK1D1	AKR1D1	GCST90200283	3-ureidopropionate	0.33326	0.391705	0.394883	DeCODE	P51857	Chen et al.	HMDB0000026	ENSG00000122787	FALSE
MR-IVW	18398_1_AKR1D1_AK1D1	AKR1D1	GCST90200291	sarcosine	-0.51294	0.375135	0.171515	DeCODE	P51857	Chen et al.	HMDB0000271	ENSG00000122787	FALSE
MR-IVW	18398_1_AKR1D1_AK1D1	AKR1D1	GCST90200296	methyl indole-3-acetate	1.19043	0.405458	0.00332469	DeCODE	P51857	Chen et al.	HMDB0029738	ENSG00000122787	FALSE
MR-IVW	18398_1_AKR1D1_AK1D1	AKR1D1	GCST90200306	butyrate/isobutyrate (4:0)	0.546531	0.380226	0.150609	DeCODE	P51857	Chen et al.	HMDB0000039	ENSG00000122787	FALSE
MR-IVW	18398_1_AKR1D1_AK1D1	AKR1D1	GCST90200314	n-acetylneuraminate	-0.41878	0.375674	0.264961	DeCODE	P51857	Chen et al.	HMDB0000230	ENSG00000122787	FALSE
MR-IVW	18398_1_AKR1D1_AK1D1	AKR1D1	GCST90200318	acetoacetate	0.024648	0.410074	0.952071	DeCODE	P51857	Chen et al.	HMDB0000060	ENSG00000122787	FALSE
MR-IVW	18398_1_AKR1D1_AK1D1	AKR1D1	GCST90200319	cys-gly, oxidized	0.246367	0.374417	0.510536	DeCODE	P51857	Chen et al.	HMDB0000078	ENSG00000122787	FALSE
MR-IVW	18398_1_AKR1D1_AK1D1	AKR1D1	GCST90200323	creatine	0.276932	0.373758	0.458731	DeCODE	P51857	Chen et al.	HMDB0000064	ENSG00000122787	FALSE
MR-IVW	18398_1_AKR1D1_AK1D1	AKR1D1	GCST90200325	glycerol	0.349386	0.373751	0.349886	DeCODE	P51857	Chen et al.	HMDB0000131	ENSG00000122787	FALSE
MR-IVW	18398_1_AKR1D1_AK1D1	AKR1D1	GCST90200327	choline	0.423586	0.374262	0.257722	DeCODE	P51857	Chen et al.	HMDB0000097	ENSG00000122787	FALSE
MR-IVW	18398_1_AKR1D1_AK1D1	AKR1D1	GCST90200335	stearoyl sphingomyelin (d18:1/18:0)	-0.0436168	0.374381	0.907253	DeCODE	P51857	Chen et al.	HMDB0001348	ENSG00000122787	FALSE
MR-IVW	18398_1_AKR1D1_AK1D1	AKR1D1	GCST90200336	n-palmitoyl-sphingosine (d18:1/16:0)	-0.419299	0.374172	0.262456	DeCODE	P51857	Chen et al.	HMDB0004949	ENSG00000122787	FALSE
MR-IVW	18398_1_AKR1D1_AK1D1	AKR1D1	GCST90200341	n-stearoyl-sphingosine (d18:1/18:0)*	-0.371787	0.37445	0.320764	DeCODE	P51857	Chen et al.	HMDB0004950	ENSG00000122787	FALSE
MR-IVW	18398_1_AKR1D1_AK1D1	AKR1D1	GCST90200345	s-adenosylhomocysteine (sah)	-0.911057	0.433951	0.0357775	DeCODE	P51857	Chen et al.	HMDB00939	ENSG00000122787	FALSE
MR-IVW	18398_1_AKR1D1_AK1D1	AKR1D1	GCST90200351	n-acetylputrescine	0.379539	0.374698	0.311099	DeCODE	P51857	Chen et al.	HMDB0002064	ENSG00000122787	FALSE
MR-IVW	18398_1_AKR1D1_AK1D1	AKR1D1	GCST90200354	linoleate (18:2n6)	0.381365	0.374312	0.308278	DeCODE	P51857	Chen et al.	HMDB0006270,HMDB0000673	ENSG00000122787	FALSE
MR-IVW	18398_1_AKR1D1_AK1D1	AKR1D1	GCST90200355	adenosine 5'-diphosphate (adp)	0.506254	0.501181	0.312437	DeCODE	P51857	Chen et al.	HMDB0001341	ENSG00000122787	FALSE
MR-IVW	18398_1_AKR1D1_AK1D1	AKR1D1	GCST90200356	adenosine 5'-monophosphate (amp)	-0.0659834	0.375291	0.860436	DeCODE	P51857	Chen et al.	HMDB0000045	ENSG00000122787	FALSE
MR-IVW	18398_1_AKR1D1_AK1D1	AKR1D1	GCST90200358	arachidonate (20:4n6)	0.3383	0.374046	0.365765	DeCODE	P51857	Chen et al.	HMDB0001043	ENSG00000122787	FALSE
MR-IVW	18398_1_AKR1D1_AK1D1	AKR1D1	GCST90200361	beta-alanine	0.119979	0.377686	0.750736	DeCODE	P51857	Chen et al.	HMDB0000056	ENSG00000122787	FALSE
MR-IVW	18398_1_AKR1D1_AK1D1	AKR1D1	GCST90200362	succinate	0.195863	0.381726	0.607883	DeCODE	P51857	Chen et al.	HMDB0000254	ENSG00000122787	FALSE
MR-IVW	18398_1_AKR1D1_AK1D1	AKR1D1	GCST90200363	choline phosphate	0.555237	0.374626	0.138312	DeCODE	P51857	Chen et al.	HMDB0001565	ENSG00000122787	FALSE
MR-IVW	18398_1_AKR1D1_AK1D1	AKR1D1	GCST90200364	cysteinylglycine	0.0509988	0.375382	0.891933	DeCODE	P51857	Chen et al.	HMDB0000078	ENSG00000122787	FALSE
MR-IVW	18398_1_AKR1D1_AK1D1	AKR1D1	GCST90200370	aspartate	-0.333141	0.374477	0.373671	DeCODE	P51857	Chen et al.	HMDB0000191	ENSG00000122787	FALSE
MR-IVW	18398_1_AKR1D1_AK1D1	AKR1D1	GCST90200372	arginine	0.560668	0.374807	0.134684	DeCODE	P51857	Chen et al.	HMDB0000517	ENSG00000122787	FALSE
MR-IVW	18398_1_AKR1D1_AK1D1	AKR1D1	GCST90200374	sphinganine	-0.0969166	0.394716	0.806042	DeCODE	P51857	Chen et al.	HMDB0000269	ENSG00000122787	FALSE
MR-IVW	18398_1_AKR1D1_AK1D1	AKR1D1	GCST90200376	flavin adenine dinucleotide (fad)	-0.0356696	0.430099	0.933904	DeCODE	P51857	Chen et al.	HMDB0001248	ENSG00000122787	FALSE
MR-IVW	18398_1_AKR1D1_AK1D1	AKR1D1	GCST90200378	cortisol	0.0447457	0.375863	0.905238	DeCODE	P51857	Chen et al.	HMDB0000063	ENSG00000122787	TRUE
MR-IVW	18398_1_AKR1D1_AK1D1	AKR1D1	GCST90200383	cystathionine	-0.0935641	0.380036	0.805529	DeCODE	P51857	Chen et al.	HMDB0000099	ENSG00000122787	FALSE
MR-IVW	18398_1_AKR1D1_AK1D1	AKR1D1	GCST90200384	guanidinoacetate	0.474557	0.374799	0.205455	DeCODE	P51857	Chen et al.	HMDB0000128	ENSG00000122787	FALSE
MR-IVW	18398_1_AKR1D1_AK1D1	AKR1D1	GCST90200385	sphingosine	0.0781231	0.380798	0.83745	DeCODE	P51857	Chen et al.	HMDB0000252	ENSG00000122787	FALSE
MR-IVW	18398_1_AKR1D1_AK1D1	AKR1D1	GCST90200390	stearate (18:0)	0.737088	0.373977	0.0487299	DeCODE	P51857	Chen et al.	HMDB0000827	ENSG00000122787	FALSE
MR-IVW	18398_1_AKR1D1_AK1D1	AKR1D1	GCST90200391	methionine	-0.00397525	0.3752	0.991547	DeCODE	P51857	Chen et al.	HMDB0000696	ENSG00000122787	FALSE
MR-IVW	18398_1_AKR1D1_AK1D1	AKR1D1	GCST90200393	phosphate	0.283658	0.374618	0.448934	DeCODE	P51857	Chen et al.	HMDB0001429	ENSG00000122787	FALSE
MR-IVW	18398_1_AKR1D1_AK1D1	AKR1D1	GCST90200394	inosine	0.764714	0.483925	0.114054	DeCODE	P51857	Chen et al.	HMDB0000195	ENSG00000122787	FALSE
MR-IVW	18398_1_AKR1D1_AK1D1	AKR1D1	GCST90200395	inosine 5'-monophosphate (imp)	-0.657714	0.499411	0.187845	DeCODE	P51857	Chen et al.	HMDB0000175	ENSG00000122787	FALSE
MR-IVW	18398_1_AKR1D1_AK1D1	AKR1D1	GCST90200396	phenylalanine	0.280985	0.37505	0.453741	DeCODE	P51857	Chen et al.	HMDB0000159	ENSG00000122787	FALSE
MR-IVW	18398_1_AKR1D1_AK1D1	AKR1D1	GCST90200397	palmitate (16:0)	0.652622	0.374063	0.0810401	DeCODE	P51857	Chen et al.	HMDB0000220	ENSG00000122787	FALSE
MR-IVW	18398_1_AKR1D1_AK1D1	AKR1D1	GCST90200400	nicotinamide	0.720809	0.377697	0.0563354	DeCODE	P51857	Chen et al.	HMDB0001406	ENSG00000122787	FALSE
MR-IVW	18398_1_AKR1D1_AK1D1	AKR1D1	GCST90200403	citrulline	0.37117	0.37667	0.324428	DeCODE	P51857	Chen et al.	HMDB0000904	ENSG00000122787	FALSE
MR-IVW	18398_1_AKR1D1_AK1D1	AKR1D1	GCST90200404	ornithine	0.0975947	0.374448	0.794373	DeCODE	P51857	Chen et al.	HMDB0000214	ENSG00000122787	FALSE
MR-IVW	18398_1_AKR1D1_AK1D1	AKR1D1	GCST90200405	retinol (vitamin a)	0.148897	0.374627	0.691034	DeCODE	P51857	Chen et al.	HMDB0000305	ENSG00000122787	FALSE
MR-IVW	18398_1_AKR1D1_AK1D1	AKR1D1	GCST90200406	1-methylnicotinamide	1.12225	0.375636	0.00281174	DeCODE	P51857	Chen et al.	HMDB0000699	ENSG00000122787	FALSE
MR-IVW	18398_1_AKR1D1_AK1D1	AKR1D1	GCST90200407	uridine	0.598998	0.374437	0.109658	DeCODE	P51857	Chen et al.	HMDB0000296	ENSG00000122787	FALSE
MR-IVW	18398_1_AKR1D1_AK1D1	AKR1D1	GCST90200415	serine	-0.168669	0.374082	0.652071	DeCODE	P51857	Chen et al.	HMDB0000187	ENSG00000122787	FALSE
MR-IVW	18398_1_AKR1D1_AK1D1	AKR1D1	GCST90200417	urea	-0.0556568	0.374835	0.881961	DeCODE	P51857	Chen et al.	HMDB0000294	ENSG00000122787	FALSE
MR-IVW	18398_1_AKR1D1_AK1D1	AKR1D1	GCST90200418	pyridoxal	0.701296	0.379791	0.0648153	DeCODE	P51857	Chen et al.	HMDB0001545	ENSG00000122787	FALSE
MR-IVW	18398_1_AKR1D1_AK1D1	AKR1D1	GCST90200422	serotonin	-0.0594784	0.392896	0.879672	DeCODE	P51857	Chen et al.	HMDB0000259	ENSG00000122787	FALSE
MR-IVW	18398_1_AKR1D1_AK1D1	AKR1D1	GCST90200423	spermidine	0.4842	0.396847	0.222421	DeCODE	P51857	Chen et al.	HMDB0001257	ENSG00000122787	FALSE
MR-IVW	18398_1_AKR1D1_AK1D1	AKR1D1	GCST90200429	cytidine	-0.559905	0.388693	0.149732	DeCODE	P51857	Chen et al.	HMDB0000089	ENSG00000122787	FALSE
MR-IVW	18398_1_AKR1D1_AK1D1	AKR1D1	GCST90200430	pyruvate	0.101818	0.374357	0.785637	DeCODE	P51857	Chen et al.	HMDB0000243	ENSG00000122787	FALSE
MR-IVW	18398_1_AKR1D1_AK1D1	AKR1D1	GCST90200431	alanine	0.346165	0.374203	0.354928	DeCODE	P51857	Chen et al.	HMDB0000161	ENSG00000122787	FALSE
MR-IVW	18398_1_AKR1D1_AK1D1	AKR1D1	GCST90200437	fructose	-0.288157	0.377141	0.444834	DeCODE	P51857	Chen et al.	HMDB0000660	ENSG00000122787	FALSE
MR-IVW	18398_1_AKR1D1_AK1D1	AKR1D1	GCST90200438	alpha-ketobutyrate	0.232898	0.375878	0.535514	DeCODE	P51857	Chen et al.	HMDB0000005	ENSG00000122787	FALSE
MR-IVW	18398_1_AKR1D1_AK1D1	AKR1D1	GCST90200439	cysteine	0.602683	0.375278	0.108282	DeCODE	P51857	Chen et al.	HMDB0000574	ENSG00000122787	FALSE
MR-IVW	18398_1_AKR1D1_AK1D1	AKR1D1	GCST90200441	tryptophan	0.78016	0.374805	0.0373873	DeCODE	P51857	Chen et al.	HMDB0000929	ENSG00000122787	FALSE
MR-IVW	18398_1_AKR1D1_AK1D1	AKR1D1	GCST90200447	maltose	0.300784	0.426888	0.481061	DeCODE	P51857	Chen et al.	HMDB0000163	ENSG00000122787	FALSE
MR-IVW	18398_1_AKR1D1_AK1D1	AKR1D1	GCST90200455	alpha-ketoglutarate	0.491116	0.375389	0.190777	DeCODE	P51857	Chen et al.	HMDB0000208	ENSG00000122787	FALSE
MR-IVW	18398_1_AKR1D1_AK1D1	AKR1D1	GCST90200684	n-acetyl-aspartyl-glutamate (naag)	0.0744442	0.387583	0.847685	DeCODE	P51857	Chen et al.	HMDB0001067	ENSG00000122787	FALSE
MR-IVW	18398_1_AKR1D1_AK1D1	AKR1D1	GCST90200687	bilirubin (e,z or z,e)*	0.581113	0.374781	0.121012	DeCODE	P51857	Chen et al.	HMDB0000488	ENSG00000122787	FALSE
MR-IVW	18398_1_AKR1D1_AK1D1	AKR1D1	GCST90200691	n-delta-acetylornithine	-0.120083	0.374356	0.748383	DeCODE	P51857	Chen et al.	HMDB0003357	ENSG00000122787	FALSE
MR-IVW	18398_1_AKR1D1_AK1D1	AKR1D1	GCST90200704	bilirubin (z,z)	0.543609	0.374265	0.146372	DeCODE	P51857	Chen et al.	HMDB0000054	ENSG00000122787	FALSE
MR-IVW	18398_1_AKR1D1_AK1D1	AKR1D1	GCST90200706	biliverdin	0.415526	0.374263	0.26689	DeCODE	P51857	Chen et al.	HMDB0001008	ENSG00000122787	FALSE
MR-IVW	18398_1_AKR1D1_AK1D1	AKR1D1	GCST90200707	glycine	-0.287584	0.374277	0.442266	DeCODE	P51857	Chen et al.	HMDB0000123	ENSG00000122787	FALSE
MR-IVW	18398_1_AKR1D1_AK1D1	AKR1D1	M00054	tryptophan	-0.713899	0.396611	0.0718606	DeCODE	P51857	Shin et al.	HMDB0000929	ENSG00000122787	FALSE
MR-IVW	18398_1_AKR1D1_AK1D1	AKR1D1	M00555	adenosine	0.070053	0.396967	0.859924	DeCODE	P51857	Shin et al.	HMDB0000050	ENSG00000122787	FALSE
MR-IVW	18398_1_AKR1D1_AK1D1	AKR1D1	M00577	fructose	-0.0345472	0.397293	0.930706	DeCODE	P51857	Shin et al.	HMDB0000660	ENSG00000122787	FALSE
MR-IVW	18398_1_AKR1D1_AK1D1	AKR1D1	M00599	pyruvate	-0.00930045	0.399919	0.981446	DeCODE	P51857	Shin et al.	HMDB0000243	ENSG00000122787	FALSE
MR-IVW	18398_1_AKR1D1_AK1D1	AKR1D1	M00606	uridine	-0.617026	0.39666	0.119814	DeCODE	P51857	Shin et al.	HMDB0000296	ENSG00000122787	FALSE
MR-IVW	18398_1_AKR1D1_AK1D1	AKR1D1	M01105	linoleate (18:2n6)	0.675265	0.397215	0.0891309	DeCODE	P51857	Shin et al.	HMDB0006270,HMDB0000673	ENSG00000122787	FALSE
MR-IVW	18398_1_AKR1D1_AK1D1	AKR1D1	M01110	arachidonate (20:4n6)	-0.15245	0.396371	0.700522	DeCODE	P51857	Shin et al.	HMDB0001043	ENSG00000122787	FALSE
MR-IVW	18398_1_AKR1D1_AK1D1	AKR1D1	M01123	inosine	0.077609	0.662263	0.906711	DeCODE	P51857	Shin et al.	HMDB0000195	ENSG00000122787	FALSE
MR-IVW	18398_1_AKR1D1_AK1D1	AKR1D1	M01302	methionine	-0.29106	0.3969	0.463355	DeCODE	P51857	Shin et al.	HMDB0000696	ENSG00000122787	FALSE
MR-IVW	18398_1_AKR1D1_AK1D1	AKR1D1	M01336	palmitate (16:0)	0.578553	0.396722	0.144749	DeCODE	P51857	Shin et al.	HMDB0000220	ENSG00000122787	FALSE
MR-IVW	18398_1_AKR1D1_AK1D1	AKR1D1	M01358	stearate (18:0)	0.413197	0.396669	0.297566	DeCODE	P51857	Shin et al.	HMDB0000827	ENSG00000122787	FALSE
MR-IVW	18398_1_AKR1D1_AK1D1	AKR1D1	M01493	ornithine	-0.01592	0.397999	0.968093	DeCODE	P51857	Shin et al.	HMDB0000214	ENSG00000122787	FALSE
MR-IVW	18398_1_AKR1D1_AK1D1	AKR1D1	M01508	pantothenate	0.106428	0.402062	0.791236	DeCODE	P51857	Shin et al.	HMDB0000210	ENSG00000122787	FALSE
MR-IVW	18398_1_AKR1D1_AK1D1	AKR1D1	M01638	arginine	-0.820971	0.403528	0.0419029	DeCODE	P51857	Shin et al.	HMDB0000517	ENSG00000122787	FALSE
MR-IVW	18398_1_AKR1D1_AK1D1	AKR1D1	M01640	ascorbate (vitamin c)	0.0638711	0.749033	0.932046	DeCODE	P51857	Shin et al.	HMDB0000044	ENSG00000122787	FALSE
MR-IVW	18398_1_AKR1D1_AK1D1	AKR1D1	M01670	urea	-0.0457946	0.396887	0.90814	DeCODE	P51857	Shin et al.	HMDB0000294	ENSG00000122787	FALSE
MR-IVW	18398_1_AKR1D1_AK1D1	AKR1D1	M01712	cortisol	-0.264619	0.396929	0.504985	DeCODE	P51857	Shin et al.	HMDB0000063	ENSG00000122787	TRUE
MR-IVW	18398_1_AKR1D1_AK1D1	AKR1D1	M01827	riboflavin (vitamin b2)	-0.322118	0.861883	0.7086	DeCODE	P51857	Shin et al.	HMDB0000244	ENSG00000122787	FALSE
MR-IVW	18398_1_AKR1D1_AK1D1	AKR1D1	M02132	citrulline	-0.0828143	0.397509	0.834969	DeCODE	P51857	Shin et al.	HMDB0000904	ENSG00000122787	FALSE
MR-IVW	18398_1_AKR1D1_AK1D1	AKR1D1	M02137	biliverdin	0.723474	0.430174	0.0926041	DeCODE	P51857	Shin et al.	HMDB0001008	ENSG00000122787	FALSE
MR-IVW	18398_1_AKR1D1_AK1D1	AKR1D1	M02342	serotonin (5ht)	0.111767	0.447067	0.802587	DeCODE	P51857	Shin et al.	HMDB0000259	ENSG00000122787	FALSE
MR-IVW	18398_1_AKR1D1_AK1D1	AKR1D1	M11438	phosphate	0.305431	0.39706	0.441756	DeCODE	P51857	Shin et al.	HMDB0001429	ENSG00000122787	FALSE
MR-IVW	18398_1_AKR1D1_AK1D1	AKR1D1	M15122	glycerol		inf		DeCODE	P51857	Shin et al.	HMDB0000131	ENSG00000122787	FALSE
MR-IVW	18398_1_AKR1D1_AK1D1	AKR1D1	M15488	acetylphosphate	0.070053	0.396967	0.859924	DeCODE	P51857	Shin et al.	HMDB0001494	ENSG00000122787	FALSE
MR-IVW	18398_1_AKR1D1_AK1D1	AKR1D1	M15506	choline	0.503973	0.397874	0.205275	DeCODE	P51857	Shin et al.	HMDB0000097	ENSG00000122787	FALSE
MR-IVW	18398_1_AKR1D1_AK1D1	AKR1D1	M15630	n-acetylornithine	-0.00804915	0.402457	0.984043	DeCODE	P51857	Shin et al.	HMDB0003357	ENSG00000122787	FALSE
MR-IVW	18398_1_AKR1D1_AK1D1	AKR1D1	M15677	3-methylhistidine	-0.648493	0.458577	0.15732	DeCODE	P51857	Shin et al.	HMDB0000479	ENSG00000122787	FALSE
MR-IVW	18398_1_AKR1D1_AK1D1	AKR1D1	M15990	glycerophosphorylcholine (gpc)	0.30375	0.4131	0.46216	DeCODE	P51857	Shin et al.	HMDB0000086	ENSG00000122787	FALSE
MR-IVW	18398_1_AKR1D1_AK1D1	AKR1D1	M15996	aspartate	-0.225352	0.3987	0.571926	DeCODE	P51857	Shin et al.	HMDB0000191	ENSG00000122787	FALSE
MR-IVW	18398_1_AKR1D1_AK1D1	AKR1D1	M20489	glucose	-0.724706	0.397419	0.0682232	DeCODE	P51857	Shin et al.	HMDB0000122	ENSG00000122787	FALSE
MR-IVW	18398_1_AKR1D1_AK1D1	AKR1D1	M21044	2-hydroxybutyrate (ahb)	-0.600172	0.39634	0.129953	DeCODE	P51857	Shin et al.	HMDB0000008	ENSG00000122787	FALSE
MR-IVW	18398_1_AKR1D1_AK1D1	AKR1D1	M27718	creatine	-0.563427	0.396159	0.154962	DeCODE	P51857	Shin et al.	HMDB0000064	ENSG00000122787	FALSE
MR-IVW	18398_1_AKR1D1_AK1D1	AKR1D1	M31453	cysteine	0.44541	0.399334	0.264686	DeCODE	P51857	Shin et al.	HMDB0000574	ENSG00000122787	FALSE
MR-IVW	18398_1_AKR1D1_AK1D1	AKR1D1	M32198	acetylcarnitine (c2)	0.610165	0.396607	0.123936	DeCODE	P51857	Shin et al.	HMDB0000201	ENSG00000122787	FALSE
MR-IVW	18398_1_AKR1D1_AK1D1	AKR1D1	M32315	serine	0.710886	0.396773	0.0731864	DeCODE	P51857	Shin et al.	HMDB0000187	ENSG00000122787	FALSE
MR-IVW	18398_1_AKR1D1_AK1D1	AKR1D1	M32338	glycine	0.729196	0.39658	0.0659579	DeCODE	P51857	Shin et al.	HMDB0000123	ENSG00000122787	FALSE
MR-IVW	18398_1_AKR1D1_AK1D1	AKR1D1	M32339	alanine	-0.301704	0.39698	0.447255	DeCODE	P51857	Shin et al.	HMDB0000161	ENSG00000122787	FALSE
MR-IVW	18398_1_AKR1D1_AK1D1	AKR1D1	M32425	dehydroepiandrosterone sulfate (dhea-s)	1.21095	0.39669	0.00226844	DeCODE	P51857	Shin et al.	HMDB0001032	ENSG00000122787	FALSE
MR-IVW	18398_1_AKR1D1_AK1D1	AKR1D1	M32593	heme	0.204686	0.440862	0.642443	DeCODE	P51857	Shin et al.	HMDB0003178	ENSG00000122787	FALSE
MR-IVW	18398_1_AKR1D1_AK1D1	AKR1D1	M33453	alpha-ketoglutarate	0.194295	0.449946	0.665874	DeCODE	P51857	Shin et al.	HMDB0000208	ENSG00000122787	FALSE
MR-IVW	18398_1_AKR1D1_AK1D1	AKR1D1	bioa_001	alanine	0.0240734	0.115738	0.835229	DeCODE	P51857	Lotta et al.	HMDB0000161	ENSG00000122787	FALSE
MR-IVW	18398_1_AKR1D1_AK1D1	AKR1D1	bioa_002	arginine	-0.193703	0.194091	0.318279	DeCODE	P51857	Lotta et al.	HMDB0000517	ENSG00000122787	FALSE
MR-IVW	18398_1_AKR1D1_AK1D1	AKR1D1	bioa_004	aspartate	0.313577	0.193925	0.105878	DeCODE	P51857	Lotta et al.	HMDB0000191	ENSG00000122787	FALSE
MR-IVW	18398_1_AKR1D1_AK1D1	AKR1D1	bioa_005	citrulline	-0.0528024	0.193415	0.784853	DeCODE	P51857	Lotta et al.	HMDB0000904	ENSG00000122787	FALSE
MR-IVW	18398_1_AKR1D1_AK1D1	AKR1D1	bioa_008	glycine	0.164426	0.120282	0.171625	DeCODE	P51857	Lotta et al.	HMDB0000123	ENSG00000122787	FALSE
MR-IVW	18398_1_AKR1D1_AK1D1	AKR1D1	bioa_013	methionine	0.00347996	0.193331	0.985639	DeCODE	P51857	Lotta et al.	HMDB0000696	ENSG00000122787	FALSE
MR-IVW	18398_1_AKR1D1_AK1D1	AKR1D1	bioa_014	ornithine	-0.247645	0.193473	0.200545	DeCODE	P51857	Lotta et al.	HMDB0000214	ENSG00000122787	FALSE
MR-IVW	18398_1_AKR1D1_AK1D1	AKR1D1	bioa_015	phenylethylamine	-0.212425	0.367517	0.563264	DeCODE	P51857	Lotta et al.	HMDB0012275	ENSG00000122787	FALSE
MR-IVW	18398_1_AKR1D1_AK1D1	AKR1D1	bioa_018	serine	-0.0524028	0.193368	0.786391	DeCODE	P51857	Lotta et al.	HMDB0000187	ENSG00000122787	FALSE
MR-IVW	18398_1_AKR1D1_AK1D1	AKR1D1	bioa_020	tryptophan	0.0405949	0.193309	0.833668	DeCODE	P51857	Lotta et al.	HMDB0000929	ENSG00000122787	FALSE
MR-IVW	18398_1_AKR1D1_AK1D1	AKR1D1	bioa_023	n-acetylornithine	0.17691	0.194193	0.362295	DeCODE	P51857	Lotta et al.	HMDB0003357	ENSG00000122787	FALSE
MR-IVW	18398_1_AKR1D1_AK1D1	AKR1D1	bioa_031	sarcosine	-0.195543	0.224762	0.3843	DeCODE	P51857	Lotta et al.	HMDB0000271	ENSG00000122787	FALSE
MR-IVW	18398_1_AKR1D1_AK1D1	AKR1D1	bioa_032	serotonin	-0.0245007	0.247482	0.921138	DeCODE	P51857	Lotta et al.	HMDB0000259	ENSG00000122787	FALSE
MR-IVW	18398_1_AKR1D1_AK1D1	AKR1D1	bioa_033	spermidine	-0.0960943	0.263272	0.715111	DeCODE	P51857	Lotta et al.	HMDB0001257	ENSG00000122787	FALSE
MR-IVW	18398_1_AKR1D1_AK1D1	AKR1D1	bior_002	acetylcarnitine (c2)	-0.138139	0.193202	0.474609	DeCODE	P51857	Lotta et al.	HMDB0000201	ENSG00000122787	FALSE
MR-IVW	18398_1_AKR1D1_AK1D1	AKR1D1	met-d-Acetate	acetate	0.102105	0.100303	0.308696	DeCODE	P51857	Borges et al.	HMDB0000042	ENSG00000122787	FALSE
MR-IVW	18398_1_AKR1D1_AK1D1	AKR1D1	met-d-Acetoacetate	acetoacetate	0.0311287	0.100291	0.756268	DeCODE	P51857	Borges et al.	HMDB0000060	ENSG00000122787	FALSE
MR-IVW	18398_1_AKR1D1_AK1D1	AKR1D1	met-d-Ala	alanine	-0.0684282	0.100291	0.495051	DeCODE	P51857	Borges et al.	HMDB0000161	ENSG00000122787	FALSE
MR-IVW	18398_1_AKR1D1_AK1D1	AKR1D1	met-d-Gly	glycine	-0.0330739	0.100336	0.741678	DeCODE	P51857	Borges et al.	HMDB0000123	ENSG00000122787	FALSE
MR-IVW	18398_1_AKR1D1_AK1D1	AKR1D1	met-d-LA	linoleate (18:2n6)	0.0730298	0.100324	0.466649	DeCODE	P51857	Borges et al.	HMDB0006270,HMDB0000673	ENSG00000122787	FALSE
MR-IVW	18398_1_AKR1D1_AK1D1	AKR1D1	met-d-Phe	phenylalanine	0.0100518	0.100313	0.920182	DeCODE	P51857	Borges et al.	HMDB0000159	ENSG00000122787	FALSE
MR-IVW	18398_1_AKR1D1_AK1D1	AKR1D1	met-d-Pyruvate	pyruvate	-0.0354793	0.100434	0.723892	DeCODE	P51857	Borges et al.	HMDB0000243	ENSG00000122787	FALSE
MR-IVW	18401_18_ALKBH3_ALKB3	ALKBH3	GCST90199627	n-alpha-acetylornithine	-0.0223735	0.0780694	0.77443	DeCODE	Q96Q83	Chen et al.	HMDB0003357	ENSG00000166199	FALSE
MR-IVW	18401_18_ALKBH3_ALKB3	ALKBH3	GCST90199628	3-methylhistidine	-0.0801563	0.0502046	0.110356	DeCODE	Q96Q83	Chen et al.	HMDB0000479	ENSG00000166199	FALSE
MR-IVW	18401_18_ALKBH3_ALKB3	ALKBH3	GCST90199629	glycerophosphorylcholine (gpc)	-0.0332413	0.0504431	0.509905	DeCODE	Q96Q83	Chen et al.	HMDB0000086	ENSG00000166199	FALSE
MR-IVW	18401_18_ALKBH3_ALKB3	ALKBH3	GCST90199669	acetylcarnitine (c2)	0.0388734	0.0593832	0.512713	DeCODE	Q96Q83	Chen et al.	HMDB0000201	ENSG00000166199	FALSE
MR-IVW	18401_18_ALKBH3_ALKB3	ALKBH3	GCST90199673	dehydroepiandrosterone sulfate (dhea-s)	0.0052563	0.0503938	0.916928	DeCODE	Q96Q83	Chen et al.	HMDB0001032	ENSG00000166199	FALSE
MR-IVW	18401_18_ALKBH3_ALKB3	ALKBH3	GCST90199691	1-methylhistidine	-0.0516927	0.0516781	0.317174	DeCODE	Q96Q83	Chen et al.	HMDB0000001	ENSG00000166199	FALSE
MR-IVW	18401_18_ALKBH3_ALKB3	ALKBH3	GCST90199845	sphinganine-1-phosphate	-0.0271248	0.0562784	0.629823	DeCODE	Q96Q83	Chen et al.	HMDB0001383	ENSG00000166199	FALSE
MR-IVW	18401_18_ALKBH3_ALKB3	ALKBH3	GCST90199896	sulfate*	-0.0452812	0.0503873	0.368831	DeCODE	Q96Q83	Chen et al.	HMDB01448	ENSG00000166199	FALSE
MR-IVW	18401_18_ALKBH3_ALKB3	ALKBH3	GCST90199972	sphingomyelin (d18:1/24:1, d18:2/24:0)*	-0.0202772	0.0502752	0.68671	DeCODE	Q96Q83	Chen et al.	HMDB0012107	ENSG00000166199	FALSE
MR-IVW	18401_18_ALKBH3_ALKB3	ALKBH3	GCST90200001	sphingomyelin (d18:1/20:0, d16:1/22:0)*	0.0804926	0.0664454	0.225738	DeCODE	Q96Q83	Chen et al.	HMDB0012102	ENSG00000166199	FALSE
MR-IVW	18401_18_ALKBH3_ALKB3	ALKBH3	GCST90200049	myristoyl dihydrosphingomyelin (d18:0/14:0)*	0.0123027	0.0503151	0.806833	DeCODE	Q96Q83	Chen et al.	HMDB0012085	ENSG00000166199	FALSE
MR-IVW	18401_18_ALKBH3_ALKB3	ALKBH3	GCST90200056	sphingomyelin (d18:0/18:0, d19:0/17:0)*	-0.00137693	0.0502542	0.978141	DeCODE	Q96Q83	Chen et al.	HMDB0012087	ENSG00000166199	FALSE
MR-IVW	18401_18_ALKBH3_ALKB3	ALKBH3	GCST90200279	pantothenate	0.00831235	0.060843	0.891332	DeCODE	Q96Q83	Chen et al.	HMDB0000210	ENSG00000166199	FALSE
MR-IVW	18401_18_ALKBH3_ALKB3	ALKBH3	GCST90200283	3-ureidopropionate	0.0889766	0.0584683	0.128061	DeCODE	Q96Q83	Chen et al.	HMDB0000026	ENSG00000166199	FALSE
MR-IVW	18401_18_ALKBH3_ALKB3	ALKBH3	GCST90200291	sarcosine	-0.00640636	0.0515058	0.901013	DeCODE	Q96Q83	Chen et al.	HMDB0000271	ENSG00000166199	FALSE
MR-IVW	18401_18_ALKBH3_ALKB3	ALKBH3	GCST90200296	methyl indole-3-acetate	-0.0732291	0.0550996	0.183837	DeCODE	Q96Q83	Chen et al.	HMDB0029738	ENSG00000166199	FALSE
MR-IVW	18401_18_ALKBH3_ALKB3	ALKBH3	GCST90200306	butyrate/isobutyrate (4:0)	0.0395061	0.0510931	0.439393	DeCODE	Q96Q83	Chen et al.	HMDB0000039	ENSG00000166199	FALSE
MR-IVW	18401_18_ALKBH3_ALKB3	ALKBH3	GCST90200314	n-acetylneuraminate	0.0117157	0.0528869	0.824684	DeCODE	Q96Q83	Chen et al.	HMDB0000230	ENSG00000166199	FALSE
MR-IVW	18401_18_ALKBH3_ALKB3	ALKBH3	GCST90200318	acetoacetate	0.000276497	0.0550986	0.995996	DeCODE	Q96Q83	Chen et al.	HMDB0000060	ENSG00000166199	FALSE
MR-IVW	18401_18_ALKBH3_ALKB3	ALKBH3	GCST90200319	cys-gly, oxidized	-0.0302784	0.050309	0.547274	DeCODE	Q96Q83	Chen et al.	HMDB0000078	ENSG00000166199	FALSE
MR-IVW	18401_18_ALKBH3_ALKB3	ALKBH3	GCST90200323	creatine	-0.123414	0.0502187	0.0139895	DeCODE	Q96Q83	Chen et al.	HMDB0000064	ENSG00000166199	FALSE
MR-IVW	18401_18_ALKBH3_ALKB3	ALKBH3	GCST90200325	glycerol	0.0852148	0.0573983	0.137644	DeCODE	Q96Q83	Chen et al.	HMDB0000131	ENSG00000166199	FALSE
MR-IVW	18401_18_ALKBH3_ALKB3	ALKBH3	GCST90200327	choline	-0.0863001	0.0728254	0.236006	DeCODE	Q96Q83	Chen et al.	HMDB0000097	ENSG00000166199	FALSE
MR-IVW	18401_18_ALKBH3_ALKB3	ALKBH3	GCST90200335	stearoyl sphingomyelin (d18:1/18:0)	0.0706659	0.0503025	0.160075	DeCODE	Q96Q83	Chen et al.	HMDB0001348	ENSG00000166199	FALSE
MR-IVW	18401_18_ALKBH3_ALKB3	ALKBH3	GCST90200336	n-palmitoyl-sphingosine (d18:1/16:0)	0.0469706	0.0549718	0.392856	DeCODE	Q96Q83	Chen et al.	HMDB0004949	ENSG00000166199	FALSE
MR-IVW	18401_18_ALKBH3_ALKB3	ALKBH3	GCST90200341	n-stearoyl-sphingosine (d18:1/18:0)*	0.0214663	0.0616528	0.727704	DeCODE	Q96Q83	Chen et al.	HMDB0004950	ENSG00000166199	FALSE
MR-IVW	18401_18_ALKBH3_ALKB3	ALKBH3	GCST90200345	s-adenosylhomocysteine (sah)	-0.00639516	0.058326	0.912691	DeCODE	Q96Q83	Chen et al.	HMDB00939	ENSG00000166199	FALSE
MR-IVW	18401_18_ALKBH3_ALKB3	ALKBH3	GCST90200351	n-acetylputrescine	-0.0408533	0.0503495	0.417139	DeCODE	Q96Q83	Chen et al.	HMDB0002064	ENSG00000166199	FALSE
MR-IVW	18401_18_ALKBH3_ALKB3	ALKBH3	GCST90200354	linoleate (18:2n6)	0.0650486	0.0611479	0.287423	DeCODE	Q96Q83	Chen et al.	HMDB0006270,HMDB0000673	ENSG00000166199	FALSE
MR-IVW	18401_18_ALKBH3_ALKB3	ALKBH3	GCST90200355	adenosine 5'-diphosphate (adp)	0.0257582	0.0835557	0.757872	DeCODE	Q96Q83	Chen et al.	HMDB0001341	ENSG00000166199	FALSE
MR-IVW	18401_18_ALKBH3_ALKB3	ALKBH3	GCST90200356	adenosine 5'-monophosphate (amp)	-0.0786968	0.0535374	0.141578	DeCODE	Q96Q83	Chen et al.	HMDB0000045	ENSG00000166199	FALSE
MR-IVW	18401_18_ALKBH3_ALKB3	ALKBH3	GCST90200358	arachidonate (20:4n6)	0.052472	0.0512513	0.305921	DeCODE	Q96Q83	Chen et al.	HMDB0001043	ENSG00000166199	FALSE
MR-IVW	18401_18_ALKBH3_ALKB3	ALKBH3	GCST90200361	beta-alanine	-0.0891418	0.0572622	0.119534	DeCODE	Q96Q83	Chen et al.	HMDB0000056	ENSG00000166199	FALSE
MR-IVW	18401_18_ALKBH3_ALKB3	ALKBH3	GCST90200362	succinate	-0.00114003	0.0584527	0.984439	DeCODE	Q96Q83	Chen et al.	HMDB0000254	ENSG00000166199	FALSE
MR-IVW	18401_18_ALKBH3_ALKB3	ALKBH3	GCST90200363	choline phosphate	-0.0177696	0.0503429	0.72411	DeCODE	Q96Q83	Chen et al.	HMDB0001565	ENSG00000166199	FALSE
MR-IVW	18401_18_ALKBH3_ALKB3	ALKBH3	GCST90200364	cysteinylglycine	-0.0673859	0.0524396	0.198786	DeCODE	Q96Q83	Chen et al.	HMDB0000078	ENSG00000166199	FALSE
MR-IVW	18401_18_ALKBH3_ALKB3	ALKBH3	GCST90200370	aspartate	-0.0785828	0.0521961	0.132188	DeCODE	Q96Q83	Chen et al.	HMDB0000191	ENSG00000166199	FALSE
MR-IVW	18401_18_ALKBH3_ALKB3	ALKBH3	GCST90200372	arginine	-0.0935944	0.0524448	0.0743222	DeCODE	Q96Q83	Chen et al.	HMDB0000517	ENSG00000166199	FALSE
MR-IVW	18401_18_ALKBH3_ALKB3	ALKBH3	GCST90200374	sphinganine	-0.0606874	0.053035	0.252503	DeCODE	Q96Q83	Chen et al.	HMDB0000269	ENSG00000166199	FALSE
MR-IVW	18401_18_ALKBH3_ALKB3	ALKBH3	GCST90200376	flavin adenine dinucleotide (fad)	-0.0705745	0.0589733	0.231416	DeCODE	Q96Q83	Chen et al.	HMDB0001248	ENSG00000166199	FALSE
MR-IVW	18401_18_ALKBH3_ALKB3	ALKBH3	GCST90200378	cortisol	-0.0544418	0.058603	0.352893	DeCODE	Q96Q83	Chen et al.	HMDB0000063	ENSG00000166199	FALSE
MR-IVW	18401_18_ALKBH3_ALKB3	ALKBH3	GCST90200383	cystathionine	-0.0725689	0.0524238	0.166274	DeCODE	Q96Q83	Chen et al.	HMDB0000099	ENSG00000166199	FALSE
MR-IVW	18401_18_ALKBH3_ALKB3	ALKBH3	GCST90200384	guanidinoacetate	0.0272617	0.0503639	0.588305	DeCODE	Q96Q83	Chen et al.	HMDB0000128	ENSG00000166199	FALSE
MR-IVW	18401_18_ALKBH3_ALKB3	ALKBH3	GCST90200385	sphingosine	-0.0313454	0.051584	0.543415	DeCODE	Q96Q83	Chen et al.	HMDB0000252	ENSG00000166199	FALSE
MR-IVW	18401_18_ALKBH3_ALKB3	ALKBH3	GCST90200390	stearate (18:0)	0.037103	0.0544889	0.495917	DeCODE	Q96Q83	Chen et al.	HMDB0000827	ENSG00000166199	FALSE
MR-IVW	18401_18_ALKBH3_ALKB3	ALKBH3	GCST90200391	methionine	-0.104757	0.0504127	0.0377108	DeCODE	Q96Q83	Chen et al.	HMDB0000696	ENSG00000166199	FALSE
MR-IVW	18401_18_ALKBH3_ALKB3	ALKBH3	GCST90200393	phosphate	-0.0585363	0.0503368	0.244873	DeCODE	Q96Q83	Chen et al.	HMDB0001429	ENSG00000166199	FALSE
MR-IVW	18401_18_ALKBH3_ALKB3	ALKBH3	GCST90200394	inosine	-0.0159592	0.0650385	0.806161	DeCODE	Q96Q83	Chen et al.	HMDB0000195	ENSG00000166199	FALSE
MR-IVW	18401_18_ALKBH3_ALKB3	ALKBH3	GCST90200395	inosine 5'-monophosphate (imp)	-0.00521354	0.0671143	0.938081	DeCODE	Q96Q83	Chen et al.	HMDB0000175	ENSG00000166199	FALSE
MR-IVW	18401_18_ALKBH3_ALKB3	ALKBH3	GCST90200396	phenylalanine	-0.0475712	0.0514963	0.355601	DeCODE	Q96Q83	Chen et al.	HMDB0000159	ENSG00000166199	FALSE
MR-IVW	18401_18_ALKBH3_ALKB3	ALKBH3	GCST90200397	palmitate (16:0)	0.0605657	0.0609283	0.320199	DeCODE	Q96Q83	Chen et al.	HMDB0000220	ENSG00000166199	FALSE
MR-IVW	18401_18_ALKBH3_ALKB3	ALKBH3	GCST90200400	nicotinamide	-0.00450521	0.068348	0.947445	DeCODE	Q96Q83	Chen et al.	HMDB0001406	ENSG00000166199	FALSE
MR-IVW	18401_18_ALKBH3_ALKB3	ALKBH3	GCST90200403	citrulline	0.0537612	0.0506106	0.288121	DeCODE	Q96Q83	Chen et al.	HMDB0000904	ENSG00000166199	FALSE
MR-IVW	18401_18_ALKBH3_ALKB3	ALKBH3	GCST90200404	ornithine	0.0196596	0.0505295	0.697223	DeCODE	Q96Q83	Chen et al.	HMDB0000214	ENSG00000166199	FALSE
MR-IVW	18401_18_ALKBH3_ALKB3	ALKBH3	GCST90200405	retinol (vitamin a)	-0.0211186	0.0833093	0.799885	DeCODE	Q96Q83	Chen et al.	HMDB0000305	ENSG00000166199	FALSE
MR-IVW	18401_18_ALKBH3_ALKB3	ALKBH3	GCST90200406	1-methylnicotinamide	-0.0221619	0.0521208	0.670689	DeCODE	Q96Q83	Chen et al.	HMDB0000699	ENSG00000166199	FALSE
MR-IVW	18401_18_ALKBH3_ALKB3	ALKBH3	GCST90200407	uridine	0.0413476	0.0511032	0.418458	DeCODE	Q96Q83	Chen et al.	HMDB0000296	ENSG00000166199	FALSE
MR-IVW	18401_18_ALKBH3_ALKB3	ALKBH3	GCST90200415	serine	-0.034628	0.0575889	0.547643	DeCODE	Q96Q83	Chen et al.	HMDB0000187	ENSG00000166199	FALSE
MR-IVW	18401_18_ALKBH3_ALKB3	ALKBH3	GCST90200417	urea	-0.0110357	0.0532916	0.835946	DeCODE	Q96Q83	Chen et al.	HMDB0000294	ENSG00000166199	FALSE
MR-IVW	18401_18_ALKBH3_ALKB3	ALKBH3	GCST90200418	pyridoxal	0.00694237	0.0531316	0.896041	DeCODE	Q96Q83	Chen et al.	HMDB0001545	ENSG00000166199	FALSE
MR-IVW	18401_18_ALKBH3_ALKB3	ALKBH3	GCST90200422	serotonin	-0.109052	0.0527892	0.038847	DeCODE	Q96Q83	Chen et al.	HMDB0000259	ENSG00000166199	FALSE
MR-IVW	18401_18_ALKBH3_ALKB3	ALKBH3	GCST90200423	spermidine	0.0151518	0.05603	0.786835	DeCODE	Q96Q83	Chen et al.	HMDB0001257	ENSG00000166199	FALSE
MR-IVW	18401_18_ALKBH3_ALKB3	ALKBH3	GCST90200429	cytidine	0.0164987	0.0559297	0.768002	DeCODE	Q96Q83	Chen et al.	HMDB0000089	ENSG00000166199	FALSE
MR-IVW	18401_18_ALKBH3_ALKB3	ALKBH3	GCST90200430	pyruvate	-0.0343312	0.0502997	0.494901	DeCODE	Q96Q83	Chen et al.	HMDB0000243	ENSG00000166199	FALSE
MR-IVW	18401_18_ALKBH3_ALKB3	ALKBH3	GCST90200431	alanine	-0.0920259	0.0502783	0.0672004	DeCODE	Q96Q83	Chen et al.	HMDB0000161	ENSG00000166199	FALSE
MR-IVW	18401_18_ALKBH3_ALKB3	ALKBH3	GCST90200437	fructose	-0.07423	0.0506714	0.14294	DeCODE	Q96Q83	Chen et al.	HMDB0000660	ENSG00000166199	FALSE
MR-IVW	18401_18_ALKBH3_ALKB3	ALKBH3	GCST90200438	alpha-ketobutyrate	-0.0113122	0.0505051	0.822772	DeCODE	Q96Q83	Chen et al.	HMDB0000005	ENSG00000166199	FALSE
MR-IVW	18401_18_ALKBH3_ALKB3	ALKBH3	GCST90200439	cysteine	-0.0874364	0.0567411	0.123324	DeCODE	Q96Q83	Chen et al.	HMDB0000574	ENSG00000166199	FALSE
MR-IVW	18401_18_ALKBH3_ALKB3	ALKBH3	GCST90200441	tryptophan	-0.112555	0.0567637	0.0473814	DeCODE	Q96Q83	Chen et al.	HMDB0000929	ENSG00000166199	FALSE
MR-IVW	18401_18_ALKBH3_ALKB3	ALKBH3	GCST90200447	maltose	0.0180824	0.0573568	0.752562	DeCODE	Q96Q83	Chen et al.	HMDB0000163	ENSG00000166199	FALSE
MR-IVW	18401_18_ALKBH3_ALKB3	ALKBH3	GCST90200455	alpha-ketoglutarate	0.0444471	0.0504426	0.378241	DeCODE	Q96Q83	Chen et al.	HMDB0000208	ENSG00000166199	TRUE
MR-IVW	18401_18_ALKBH3_ALKB3	ALKBH3	GCST90200684	n-acetyl-aspartyl-glutamate (naag)	-0.0401537	0.0520761	0.440672	DeCODE	Q96Q83	Chen et al.	HMDB0001067	ENSG00000166199	FALSE
MR-IVW	18401_18_ALKBH3_ALKB3	ALKBH3	GCST90200687	bilirubin (e,z or z,e)*	0.08764	0.0590955	0.138068	DeCODE	Q96Q83	Chen et al.	HMDB0000488	ENSG00000166199	FALSE
MR-IVW	18401_18_ALKBH3_ALKB3	ALKBH3	GCST90200691	n-delta-acetylornithine	0.0327567	0.050297	0.514875	DeCODE	Q96Q83	Chen et al.	HMDB0003357	ENSG00000166199	FALSE
MR-IVW	18401_18_ALKBH3_ALKB3	ALKBH3	GCST90200704	bilirubin (z,z)	0.100823	0.058612	0.0853994	DeCODE	Q96Q83	Chen et al.	HMDB0000054	ENSG00000166199	FALSE
MR-IVW	18401_18_ALKBH3_ALKB3	ALKBH3	GCST90200706	biliverdin	0.150812	0.050282	0.00270583	DeCODE	Q96Q83	Chen et al.	HMDB0001008	ENSG00000166199	FALSE
MR-IVW	18401_18_ALKBH3_ALKB3	ALKBH3	GCST90200707	glycine	0.00126771	0.0502914	0.97989	DeCODE	Q96Q83	Chen et al.	HMDB0000123	ENSG00000166199	FALSE
MR-IVW	18401_18_ALKBH3_ALKB3	ALKBH3	M00054	tryptophan	0.0110302	0.0761384	0.884813	DeCODE	Q96Q83	Shin et al.	HMDB0000929	ENSG00000166199	FALSE
MR-IVW	18401_18_ALKBH3_ALKB3	ALKBH3	M00555	adenosine	-0.0331036	0.0670241	0.621373	DeCODE	Q96Q83	Shin et al.	HMDB0000050	ENSG00000166199	FALSE
MR-IVW	18401_18_ALKBH3_ALKB3	ALKBH3	M00577	fructose	0.0975269	0.0734319	0.184137	DeCODE	Q96Q83	Shin et al.	HMDB0000660	ENSG00000166199	FALSE
MR-IVW	18401_18_ALKBH3_ALKB3	ALKBH3	M00599	pyruvate	-0.0178258	0.067131	0.790595	DeCODE	Q96Q83	Shin et al.	HMDB0000243	ENSG00000166199	FALSE
MR-IVW	18401_18_ALKBH3_ALKB3	ALKBH3	M00606	uridine	-0.106653	0.100282	0.287542	DeCODE	Q96Q83	Shin et al.	HMDB0000296	ENSG00000166199	FALSE
MR-IVW	18401_18_ALKBH3_ALKB3	ALKBH3	M01105	linoleate (18:2n6)	-0.0674394	0.0932601	0.469599	DeCODE	Q96Q83	Shin et al.	HMDB0006270,HMDB0000673	ENSG00000166199	FALSE
MR-IVW	18401_18_ALKBH3_ALKB3	ALKBH3	M01110	arachidonate (20:4n6)	-0.118747	0.0665311	0.0742885	DeCODE	Q96Q83	Shin et al.	HMDB0001043	ENSG00000166199	FALSE
MR-IVW	18401_18_ALKBH3_ALKB3	ALKBH3	M01123	inosine	-0.092986	0.122682	0.448483	DeCODE	Q96Q83	Shin et al.	HMDB0000195	ENSG00000166199	FALSE
MR-IVW	18401_18_ALKBH3_ALKB3	ALKBH3	M01302	methionine	-0.00914925	0.0919605	0.920748	DeCODE	Q96Q83	Shin et al.	HMDB0000696	ENSG00000166199	FALSE
MR-IVW	18401_18_ALKBH3_ALKB3	ALKBH3	M01336	palmitate (16:0)	-0.0528871	0.0930171	0.569645	DeCODE	Q96Q83	Shin et al.	HMDB0000220	ENSG00000166199	FALSE
MR-IVW	18401_18_ALKBH3_ALKB3	ALKBH3	M01358	stearate (18:0)	0.00208612	0.103156	0.983865	DeCODE	Q96Q83	Shin et al.	HMDB0000827	ENSG00000166199	FALSE
MR-IVW	18401_18_ALKBH3_ALKB3	ALKBH3	M01493	ornithine	0.0209297	0.0668085	0.754068	DeCODE	Q96Q83	Shin et al.	HMDB0000214	ENSG00000166199	FALSE
MR-IVW	18401_18_ALKBH3_ALKB3	ALKBH3	M01508	pantothenate	-0.027279	0.0859561	0.750971	DeCODE	Q96Q83	Shin et al.	HMDB0000210	ENSG00000166199	FALSE
MR-IVW	18401_18_ALKBH3_ALKB3	ALKBH3	M01638	arginine	0.0266827	0.0748825	0.721596	DeCODE	Q96Q83	Shin et al.	HMDB0000517	ENSG00000166199	FALSE
MR-IVW	18401_18_ALKBH3_ALKB3	ALKBH3	M01640	ascorbate (vitamin c)	-0.11069	0.125722	0.378627	DeCODE	Q96Q83	Shin et al.	HMDB0000044	ENSG00000166199	FALSE
MR-IVW	18401_18_ALKBH3_ALKB3	ALKBH3	M01670	urea	-0.0264717	0.0721657	0.713755	DeCODE	Q96Q83	Shin et al.	HMDB0000294	ENSG00000166199	FALSE
MR-IVW	18401_18_ALKBH3_ALKB3	ALKBH3	M01712	cortisol	0.0263577	0.0843289	0.754616	DeCODE	Q96Q83	Shin et al.	HMDB0000063	ENSG00000166199	FALSE
MR-IVW	18401_18_ALKBH3_ALKB3	ALKBH3	M01827	riboflavin (vitamin b2)	0.135343	0.182758	0.458963	DeCODE	Q96Q83	Shin et al.	HMDB0000244	ENSG00000166199	FALSE
MR-IVW	18401_18_ALKBH3_ALKB3	ALKBH3	M02132	citrulline	0.00681775	0.0667269	0.918619	DeCODE	Q96Q83	Shin et al.	HMDB0000904	ENSG00000166199	FALSE
MR-IVW	18401_18_ALKBH3_ALKB3	ALKBH3	M02137	biliverdin	-0.0347789	0.0862424	0.68675	DeCODE	Q96Q83	Shin et al.	HMDB0001008	ENSG00000166199	FALSE
MR-IVW	18401_18_ALKBH3_ALKB3	ALKBH3	M02342	serotonin (5ht)	-0.150926	0.0859988	0.0792625	DeCODE	Q96Q83	Shin et al.	HMDB0000259	ENSG00000166199	FALSE
MR-IVW	18401_18_ALKBH3_ALKB3	ALKBH3	M11438	phosphate	-0.0233143	0.0666534	0.726501	DeCODE	Q96Q83	Shin et al.	HMDB0001429	ENSG00000166199	FALSE
MR-IVW	18401_18_ALKBH3_ALKB3	ALKBH3	M15122	glycerol	-0.109057	0.0665967	0.101509	DeCODE	Q96Q83	Shin et al.	HMDB0000131	ENSG00000166199	FALSE
MR-IVW	18401_18_ALKBH3_ALKB3	ALKBH3	M15488	acetylphosphate	-0.0331036	0.0670241	0.621373	DeCODE	Q96Q83	Shin et al.	HMDB0001494	ENSG00000166199	FALSE
MR-IVW	18401_18_ALKBH3_ALKB3	ALKBH3	M15506	choline	-0.00906151	0.0667917	0.892084	DeCODE	Q96Q83	Shin et al.	HMDB0000097	ENSG00000166199	FALSE
MR-IVW	18401_18_ALKBH3_ALKB3	ALKBH3	M15630	n-acetylornithine	-0.0332996	0.0774053	0.667052	DeCODE	Q96Q83	Shin et al.	HMDB0003357	ENSG00000166199	FALSE
MR-IVW	18401_18_ALKBH3_ALKB3	ALKBH3	M15677	3-methylhistidine	-0.0446733	0.077316	0.563399	DeCODE	Q96Q83	Shin et al.	HMDB0000479	ENSG00000166199	FALSE
MR-IVW	18401_18_ALKBH3_ALKB3	ALKBH3	M15990	glycerophosphorylcholine (gpc)	0.0220633	0.0693453	0.750359	DeCODE	Q96Q83	Shin et al.	HMDB0000086	ENSG00000166199	FALSE
MR-IVW	18401_18_ALKBH3_ALKB3	ALKBH3	M15996	aspartate	0.0578528	0.0741949	0.435543	DeCODE	Q96Q83	Shin et al.	HMDB0000191	ENSG00000166199	FALSE
MR-IVW	18401_18_ALKBH3_ALKB3	ALKBH3	M20489	glucose	-0.0137503	0.0667239	0.836731	DeCODE	Q96Q83	Shin et al.	HMDB0000122	ENSG00000166199	FALSE
MR-IVW	18401_18_ALKBH3_ALKB3	ALKBH3	M21044	2-hydroxybutyrate (ahb)	-0.0688168	0.066539	0.301027	DeCODE	Q96Q83	Shin et al.	HMDB0000008	ENSG00000166199	FALSE
MR-IVW	18401_18_ALKBH3_ALKB3	ALKBH3	M27718	creatine	-0.0623152	0.0665081	0.348781	DeCODE	Q96Q83	Shin et al.	HMDB0000064	ENSG00000166199	FALSE
MR-IVW	18401_18_ALKBH3_ALKB3	ALKBH3	M31453	cysteine	-0.0309132	0.0903217	0.732158	DeCODE	Q96Q83	Shin et al.	HMDB0000574	ENSG00000166199	FALSE
MR-IVW	18401_18_ALKBH3_ALKB3	ALKBH3	M32198	acetylcarnitine (c2)	0.0112003	0.0665856	0.866419	DeCODE	Q96Q83	Shin et al.	HMDB0000201	ENSG00000166199	FALSE
MR-IVW	18401_18_ALKBH3_ALKB3	ALKBH3	M32315	serine	-0.0230584	0.0666166	0.729241	DeCODE	Q96Q83	Shin et al.	HMDB0000187	ENSG00000166199	FALSE
MR-IVW	18401_18_ALKBH3_ALKB3	ALKBH3	M32338	glycine	-0.0085533	0.0665854	0.897788	DeCODE	Q96Q83	Shin et al.	HMDB0000123	ENSG00000166199	FALSE
MR-IVW	18401_18_ALKBH3_ALKB3	ALKBH3	M32339	alanine	-0.0379381	0.0922474	0.680879	DeCODE	Q96Q83	Shin et al.	HMDB0000161	ENSG00000166199	FALSE
MR-IVW	18401_18_ALKBH3_ALKB3	ALKBH3	M32425	dehydroepiandrosterone sulfate (dhea-s)	-0.0212514	0.0666295	0.749765	DeCODE	Q96Q83	Shin et al.	HMDB0001032	ENSG00000166199	FALSE
MR-IVW	18401_18_ALKBH3_ALKB3	ALKBH3	M32593	heme	-0.0628439	0.0857585	0.46368	DeCODE	Q96Q83	Shin et al.	HMDB0003178	ENSG00000166199	FALSE
MR-IVW	18401_18_ALKBH3_ALKB3	ALKBH3	M33453	alpha-ketoglutarate	0.0584004	0.0755249	0.439368	DeCODE	Q96Q83	Shin et al.	HMDB0000208	ENSG00000166199	TRUE
MR-IVW	18401_18_ALKBH3_ALKB3	ALKBH3	bioa_001	alanine	0.00363391	0.0200564	0.856222	DeCODE	Q96Q83	Lotta et al.	HMDB0000161	ENSG00000166199	FALSE
MR-IVW	18401_18_ALKBH3_ALKB3	ALKBH3	bioa_002	arginine	0.00606915	0.0412547	0.883042	DeCODE	Q96Q83	Lotta et al.	HMDB0000517	ENSG00000166199	FALSE
MR-IVW	18401_18_ALKBH3_ALKB3	ALKBH3	bioa_004	aspartate	0.0964256	0.0325517	0.00305419	DeCODE	Q96Q83	Lotta et al.	HMDB0000191	ENSG00000166199	FALSE
MR-IVW	18401_18_ALKBH3_ALKB3	ALKBH3	bioa_005	citrulline	0.0055537	0.0324674	0.864181	DeCODE	Q96Q83	Lotta et al.	HMDB0000904	ENSG00000166199	FALSE
MR-IVW	18401_18_ALKBH3_ALKB3	ALKBH3	bioa_008	glycine	-0.0189665	0.0218126	0.384561	DeCODE	Q96Q83	Lotta et al.	HMDB0000123	ENSG00000166199	FALSE
MR-IVW	18401_18_ALKBH3_ALKB3	ALKBH3	bioa_013	methionine	-0.00202999	0.0324532	0.950124	DeCODE	Q96Q83	Lotta et al.	HMDB0000696	ENSG00000166199	FALSE
MR-IVW	18401_18_ALKBH3_ALKB3	ALKBH3	bioa_014	ornithine	0.00545597	0.0324778	0.866591	DeCODE	Q96Q83	Lotta et al.	HMDB0000214	ENSG00000166199	FALSE
MR-IVW	18401_18_ALKBH3_ALKB3	ALKBH3	bioa_015	phenylethylamine	0.0499391	0.0493836	0.311898	DeCODE	Q96Q83	Lotta et al.	HMDB0012275	ENSG00000166199	FALSE
MR-IVW	18401_18_ALKBH3_ALKB3	ALKBH3	bioa_018	serine	-0.0470525	0.0324588	0.147169	DeCODE	Q96Q83	Lotta et al.	HMDB0000187	ENSG00000166199	FALSE
MR-IVW	18401_18_ALKBH3_ALKB3	ALKBH3	bioa_020	tryptophan	-0.0164158	0.033441	0.623505	DeCODE	Q96Q83	Lotta et al.	HMDB0000929	ENSG00000166199	FALSE
MR-IVW	18401_18_ALKBH3_ALKB3	ALKBH3	bioa_023	n-acetylornithine	-0.0344089	0.0325981	0.291175	DeCODE	Q96Q83	Lotta et al.	HMDB0003357	ENSG00000166199	FALSE
MR-IVW	18401_18_ALKBH3_ALKB3	ALKBH3	bioa_031	sarcosine	0.0109619	0.0302005	0.716628	DeCODE	Q96Q83	Lotta et al.	HMDB0000271	ENSG00000166199	FALSE
MR-IVW	18401_18_ALKBH3_ALKB3	ALKBH3	bioa_032	serotonin	-0.0772759	0.043854	0.0780494	DeCODE	Q96Q83	Lotta et al.	HMDB0000259	ENSG00000166199	FALSE
MR-IVW	18401_18_ALKBH3_ALKB3	ALKBH3	bioa_033	spermidine	-0.0164874	0.0353746	0.641159	DeCODE	Q96Q83	Lotta et al.	HMDB0001257	ENSG00000166199	FALSE
MR-IVW	18401_18_ALKBH3_ALKB3	ALKBH3	bior_002	acetylcarnitine (c2)	0.0165895	0.0324317	0.608986	DeCODE	Q96Q83	Lotta et al.	HMDB0000201	ENSG00000166199	FALSE
MR-IVW	18401_18_ALKBH3_ALKB3	ALKBH3	met-d-Acetate	acetate	-0.0253981	0.0134774	0.0594972	DeCODE	Q96Q83	Borges et al.	HMDB0000042	ENSG00000166199	FALSE
MR-IVW	18401_18_ALKBH3_ALKB3	ALKBH3	met-d-Acetoacetate	acetoacetate	-0.0157025	0.0134757	0.24392	DeCODE	Q96Q83	Borges et al.	HMDB0000060	ENSG00000166199	FALSE
MR-IVW	18401_18_ALKBH3_ALKB3	ALKBH3	met-d-Ala	alanine	0.00913739	0.0134758	0.497734	DeCODE	Q96Q83	Borges et al.	HMDB0000161	ENSG00000166199	FALSE
MR-IVW	18401_18_ALKBH3_ALKB3	ALKBH3	met-d-Gly	glycine	0.0166146	0.0134817	0.217809	DeCODE	Q96Q83	Borges et al.	HMDB0000123	ENSG00000166199	FALSE
MR-IVW	18401_18_ALKBH3_ALKB3	ALKBH3	met-d-LA	linoleate (18:2n6)	-0.00905619	0.0152034	0.551397	DeCODE	Q96Q83	Borges et al.	HMDB0006270,HMDB0000673	ENSG00000166199	FALSE
MR-IVW	18401_18_ALKBH3_ALKB3	ALKBH3	met-d-Phe	phenylalanine	-0.00191933	0.0154956	0.901424	DeCODE	Q96Q83	Borges et al.	HMDB0000159	ENSG00000166199	FALSE
MR-IVW	18401_18_ALKBH3_ALKB3	ALKBH3	met-d-Pyruvate	pyruvate	0.0252301	0.0134949	0.0615387	DeCODE	Q96Q83	Borges et al.	HMDB0000243	ENSG00000166199	FALSE
MR-IVW	18422_41_MVD_ERG19	MVD	GCST90199627	n-alpha-acetylornithine	-0.37084	0.236394	0.116709	DeCODE	P53602	Chen et al.	HMDB0003357	ENSG00000167508	FALSE
MR-IVW	18422_41_MVD_ERG19	MVD	GCST90199628	3-methylhistidine	-0.0939809	0.194427	0.62883	DeCODE	P53602	Chen et al.	HMDB0000479	ENSG00000167508	FALSE
MR-IVW	18422_41_MVD_ERG19	MVD	GCST90199629	glycerophosphorylcholine (gpc)	0.480095	0.19714	0.0148796	DeCODE	P53602	Chen et al.	HMDB0000086	ENSG00000167508	FALSE
MR-IVW	18422_41_MVD_ERG19	MVD	GCST90199669	acetylcarnitine (c2)	-0.17402	0.194741	0.371538	DeCODE	P53602	Chen et al.	HMDB0000201	ENSG00000167508	FALSE
MR-IVW	18422_41_MVD_ERG19	MVD	GCST90199673	dehydroepiandrosterone sulfate (dhea-s)	0.173652	0.3207	0.588178	DeCODE	P53602	Chen et al.	HMDB0001032	ENSG00000167508	FALSE
MR-IVW	18422_41_MVD_ERG19	MVD	GCST90199691	1-methylhistidine	-0.142951	0.252126	0.570727	DeCODE	P53602	Chen et al.	HMDB0000001	ENSG00000167508	FALSE
MR-IVW	18422_41_MVD_ERG19	MVD	GCST90199845	sphinganine-1-phosphate	-0.171589	0.196359	0.382196	DeCODE	P53602	Chen et al.	HMDB0001383	ENSG00000167508	FALSE
MR-IVW	18422_41_MVD_ERG19	MVD	GCST90199896	sulfate*	-0.0846134	0.195121	0.664545	DeCODE	P53602	Chen et al.	HMDB01448	ENSG00000167508	FALSE
MR-IVW	18422_41_MVD_ERG19	MVD	GCST90199972	sphingomyelin (d18:1/24:1, d18:2/24:0)*	0.0265162	0.194687	0.891664	DeCODE	P53602	Chen et al.	HMDB0012107	ENSG00000167508	FALSE
MR-IVW	18422_41_MVD_ERG19	MVD	GCST90200001	sphingomyelin (d18:1/20:0, d16:1/22:0)*	0.314003	0.194789	0.106959	DeCODE	P53602	Chen et al.	HMDB0012102	ENSG00000167508	FALSE
MR-IVW	18422_41_MVD_ERG19	MVD	GCST90200049	myristoyl dihydrosphingomyelin (d18:0/14:0)*	0.13179	0.194837	0.498779	DeCODE	P53602	Chen et al.	HMDB0012085	ENSG00000167508	FALSE
MR-IVW	18422_41_MVD_ERG19	MVD	GCST90200056	sphingomyelin (d18:0/18:0, d19:0/17:0)*	-0.0999558	0.194598	0.607495	DeCODE	P53602	Chen et al.	HMDB0012087	ENSG00000167508	FALSE
MR-IVW	18422_41_MVD_ERG19	MVD	GCST90200279	pantothenate	0.0859142	0.271792	0.751924	DeCODE	P53602	Chen et al.	HMDB0000210	ENSG00000167508	FALSE
MR-IVW	18422_41_MVD_ERG19	MVD	GCST90200283	3-ureidopropionate	-0.338388	0.203798	0.0968324	DeCODE	P53602	Chen et al.	HMDB0000026	ENSG00000167508	FALSE
MR-IVW	18422_41_MVD_ERG19	MVD	GCST90200291	sarcosine	-0.117876	0.195204	0.545938	DeCODE	P53602	Chen et al.	HMDB0000271	ENSG00000167508	FALSE
MR-IVW	18422_41_MVD_ERG19	MVD	GCST90200296	methyl indole-3-acetate	0.268591	0.211078	0.203206	DeCODE	P53602	Chen et al.	HMDB0029738	ENSG00000167508	FALSE
MR-IVW	18422_41_MVD_ERG19	MVD	GCST90200306	butyrate/isobutyrate (4:0)	0.113573	0.197857	0.565959	DeCODE	P53602	Chen et al.	HMDB0000039	ENSG00000167508	FALSE
MR-IVW	18422_41_MVD_ERG19	MVD	GCST90200314	n-acetylneuraminate	0.0867718	0.19548	0.657121	DeCODE	P53602	Chen et al.	HMDB0000230	ENSG00000167508	FALSE
MR-IVW	18422_41_MVD_ERG19	MVD	GCST90200318	acetoacetate	-0.135228	0.296996	0.64888	DeCODE	P53602	Chen et al.	HMDB0000060	ENSG00000167508	FALSE
MR-IVW	18422_41_MVD_ERG19	MVD	GCST90200319	cys-gly, oxidized	0.281549	0.400744	0.482326	DeCODE	P53602	Chen et al.	HMDB0000078	ENSG00000167508	FALSE
MR-IVW	18422_41_MVD_ERG19	MVD	GCST90200323	creatine	0.184904	0.294002	0.529399	DeCODE	P53602	Chen et al.	HMDB0000064	ENSG00000167508	FALSE
MR-IVW	18422_41_MVD_ERG19	MVD	GCST90200325	glycerol	-0.190493	0.19447	0.327308	DeCODE	P53602	Chen et al.	HMDB0000131	ENSG00000167508	FALSE
MR-IVW	18422_41_MVD_ERG19	MVD	GCST90200327	choline	-0.0856895	0.194744	0.659929	DeCODE	P53602	Chen et al.	HMDB0000097	ENSG00000167508	FALSE
MR-IVW	18422_41_MVD_ERG19	MVD	GCST90200335	stearoyl sphingomyelin (d18:1/18:0)	0.0513402	0.194792	0.792116	DeCODE	P53602	Chen et al.	HMDB0001348	ENSG00000167508	FALSE
MR-IVW	18422_41_MVD_ERG19	MVD	GCST90200336	n-palmitoyl-sphingosine (d18:1/16:0)	0.142796	0.194695	0.463294	DeCODE	P53602	Chen et al.	HMDB0004949	ENSG00000167508	FALSE
MR-IVW	18422_41_MVD_ERG19	MVD	GCST90200341	n-stearoyl-sphingosine (d18:1/18:0)*	0.0550743	0.308289	0.858217	DeCODE	P53602	Chen et al.	HMDB0004950	ENSG00000167508	FALSE
MR-IVW	18422_41_MVD_ERG19	MVD	GCST90200345	s-adenosylhomocysteine (sah)	-0.0898525	0.343288	0.793521	DeCODE	P53602	Chen et al.	HMDB00939	ENSG00000167508	FALSE
MR-IVW	18422_41_MVD_ERG19	MVD	GCST90200351	n-acetylputrescine	-0.151272	0.194967	0.437815	DeCODE	P53602	Chen et al.	HMDB0002064	ENSG00000167508	FALSE
MR-IVW	18422_41_MVD_ERG19	MVD	GCST90200354	linoleate (18:2n6)	-0.100447	0.194766	0.60604	DeCODE	P53602	Chen et al.	HMDB0006270,HMDB0000673	ENSG00000167508	FALSE
MR-IVW	18422_41_MVD_ERG19	MVD	GCST90200355	adenosine 5'-diphosphate (adp)	-0.251144	0.260784	0.335531	DeCODE	P53602	Chen et al.	HMDB0001341	ENSG00000167508	TRUE
MR-IVW	18422_41_MVD_ERG19	MVD	GCST90200356	adenosine 5'-monophosphate (amp)	-0.335132	0.195245	0.0860763	DeCODE	P53602	Chen et al.	HMDB0000045	ENSG00000167508	FALSE
MR-IVW	18422_41_MVD_ERG19	MVD	GCST90200358	arachidonate (20:4n6)	0.135106	0.194625	0.487565	DeCODE	P53602	Chen et al.	HMDB0001043	ENSG00000167508	FALSE
MR-IVW	18422_41_MVD_ERG19	MVD	GCST90200361	beta-alanine	-0.0613487	0.196511	0.754896	DeCODE	P53602	Chen et al.	HMDB0000056	ENSG00000167508	FALSE
MR-IVW	18422_41_MVD_ERG19	MVD	GCST90200362	succinate	-0.0247661	0.198617	0.900767	DeCODE	P53602	Chen et al.	HMDB0000254	ENSG00000167508	FALSE
MR-IVW	18422_41_MVD_ERG19	MVD	GCST90200363	choline phosphate	-0.0143467	0.194947	0.941334	DeCODE	P53602	Chen et al.	HMDB0001565	ENSG00000167508	FALSE
MR-IVW	18422_41_MVD_ERG19	MVD	GCST90200364	cysteinylglycine	0.47583	0.195279	0.0148231	DeCODE	P53602	Chen et al.	HMDB0000078	ENSG00000167508	FALSE
MR-IVW	18422_41_MVD_ERG19	MVD	GCST90200370	aspartate	-0.0680447	0.390615	0.861709	DeCODE	P53602	Chen et al.	HMDB0000191	ENSG00000167508	FALSE
MR-IVW	18422_41_MVD_ERG19	MVD	GCST90200372	arginine	0.122303	0.195039	0.530613	DeCODE	P53602	Chen et al.	HMDB0000517	ENSG00000167508	FALSE
MR-IVW	18422_41_MVD_ERG19	MVD	GCST90200374	sphinganine	0.179519	0.205369	0.382049	DeCODE	P53602	Chen et al.	HMDB0000269	ENSG00000167508	FALSE
MR-IVW	18422_41_MVD_ERG19	MVD	GCST90200376	flavin adenine dinucleotide (fad)	0.0852242	0.527486	0.871647	DeCODE	P53602	Chen et al.	HMDB0001248	ENSG00000167508	FALSE
MR-IVW	18422_41_MVD_ERG19	MVD	GCST90200378	cortisol	-0.0305764	0.195563	0.875757	DeCODE	P53602	Chen et al.	HMDB0000063	ENSG00000167508	FALSE
MR-IVW	18422_41_MVD_ERG19	MVD	GCST90200383	cystathionine	-0.178702	0.366422	0.625767	DeCODE	P53602	Chen et al.	HMDB0000099	ENSG00000167508	FALSE
MR-IVW	18422_41_MVD_ERG19	MVD	GCST90200384	guanidinoacetate	0.0220517	0.19503	0.909976	DeCODE	P53602	Chen et al.	HMDB0000128	ENSG00000167508	FALSE
MR-IVW	18422_41_MVD_ERG19	MVD	GCST90200385	sphingosine	-0.0622349	0.198131	0.753438	DeCODE	P53602	Chen et al.	HMDB0000252	ENSG00000167508	FALSE
MR-IVW	18422_41_MVD_ERG19	MVD	GCST90200390	stearate (18:0)	-0.0347577	0.194628	0.858264	DeCODE	P53602	Chen et al.	HMDB0000827	ENSG00000167508	FALSE
MR-IVW	18422_41_MVD_ERG19	MVD	GCST90200391	methionine	-0.505325	0.195178	0.0096241	DeCODE	P53602	Chen et al.	HMDB0000696	ENSG00000167508	FALSE
MR-IVW	18422_41_MVD_ERG19	MVD	GCST90200393	phosphate	0.0238696	0.194923	0.902537	DeCODE	P53602	Chen et al.	HMDB0001429	ENSG00000167508	TRUE
MR-IVW	18422_41_MVD_ERG19	MVD	GCST90200394	inosine	-0.317791	0.251824	0.206965	DeCODE	P53602	Chen et al.	HMDB0000195	ENSG00000167508	FALSE
MR-IVW	18422_41_MVD_ERG19	MVD	GCST90200395	inosine 5'-monophosphate (imp)	0.0657715	0.259895	0.800215	DeCODE	P53602	Chen et al.	HMDB0000175	ENSG00000167508	FALSE
MR-IVW	18422_41_MVD_ERG19	MVD	GCST90200396	phenylalanine	-0.231894	0.292963	0.428625	DeCODE	P53602	Chen et al.	HMDB0000159	ENSG00000167508	FALSE
MR-IVW	18422_41_MVD_ERG19	MVD	GCST90200397	palmitate (16:0)	-0.0966094	0.194662	0.619688	DeCODE	P53602	Chen et al.	HMDB0000220	ENSG00000167508	FALSE
MR-IVW	18422_41_MVD_ERG19	MVD	GCST90200400	nicotinamide	-0.375808	0.196536	0.055856	DeCODE	P53602	Chen et al.	HMDB0001406	ENSG00000167508	FALSE
MR-IVW	18422_41_MVD_ERG19	MVD	GCST90200403	citrulline	0.0696402	0.195995	0.722352	DeCODE	P53602	Chen et al.	HMDB0000904	ENSG00000167508	FALSE
MR-IVW	18422_41_MVD_ERG19	MVD	GCST90200404	ornithine	0.0420363	0.194829	0.829174	DeCODE	P53602	Chen et al.	HMDB0000214	ENSG00000167508	FALSE
MR-IVW	18422_41_MVD_ERG19	MVD	GCST90200405	retinol (vitamin a)	0.230679	0.20162	0.25257	DeCODE	P53602	Chen et al.	HMDB0000305	ENSG00000167508	FALSE
MR-IVW	18422_41_MVD_ERG19	MVD	GCST90200406	1-methylnicotinamide	-0.236543	0.248242	0.340653	DeCODE	P53602	Chen et al.	HMDB0000699	ENSG00000167508	FALSE
MR-IVW	18422_41_MVD_ERG19	MVD	GCST90200407	uridine	0.00627043	0.194851	0.974328	DeCODE	P53602	Chen et al.	HMDB0000296	ENSG00000167508	FALSE
MR-IVW	18422_41_MVD_ERG19	MVD	GCST90200415	serine	-0.0367974	0.194637	0.850048	DeCODE	P53602	Chen et al.	HMDB0000187	ENSG00000167508	FALSE
MR-IVW	18422_41_MVD_ERG19	MVD	GCST90200417	urea	0.17899	0.195021	0.358724	DeCODE	P53602	Chen et al.	HMDB0000294	ENSG00000167508	FALSE
MR-IVW	18422_41_MVD_ERG19	MVD	GCST90200418	pyridoxal	-0.145301	0.197647	0.462246	DeCODE	P53602	Chen et al.	HMDB0001545	ENSG00000167508	FALSE
MR-IVW	18422_41_MVD_ERG19	MVD	GCST90200422	serotonin	-0.220177	0.204419	0.281441	DeCODE	P53602	Chen et al.	HMDB0000259	ENSG00000167508	FALSE
MR-IVW	18422_41_MVD_ERG19	MVD	GCST90200423	spermidine	-0.423564	0.206473	0.0402254	DeCODE	P53602	Chen et al.	HMDB0001257	ENSG00000167508	FALSE
MR-IVW	18422_41_MVD_ERG19	MVD	GCST90200429	cytidine	-0.0418193	0.237451	0.860202	DeCODE	P53602	Chen et al.	HMDB0000089	ENSG00000167508	FALSE
MR-IVW	18422_41_MVD_ERG19	MVD	GCST90200430	pyruvate	0.0375976	0.19478	0.846938	DeCODE	P53602	Chen et al.	HMDB0000243	ENSG00000167508	FALSE
MR-IVW	18422_41_MVD_ERG19	MVD	GCST90200431	alanine	0.126014	0.194706	0.5175	DeCODE	P53602	Chen et al.	HMDB0000161	ENSG00000167508	FALSE
MR-IVW	18422_41_MVD_ERG19	MVD	GCST90200437	fructose	0.00254357	0.231571	0.991236	DeCODE	P53602	Chen et al.	HMDB0000660	ENSG00000167508	FALSE
MR-IVW	18422_41_MVD_ERG19	MVD	GCST90200438	alpha-ketobutyrate	0.0997169	0.291876	0.732621	DeCODE	P53602	Chen et al.	HMDB0000005	ENSG00000167508	FALSE
MR-IVW	18422_41_MVD_ERG19	MVD	GCST90200439	cysteine	0.192323	0.349683	0.582324	DeCODE	P53602	Chen et al.	HMDB0000574	ENSG00000167508	FALSE
MR-IVW	18422_41_MVD_ERG19	MVD	GCST90200441	tryptophan	0.0252501	0.19506	0.897004	DeCODE	P53602	Chen et al.	HMDB0000929	ENSG00000167508	FALSE
MR-IVW	18422_41_MVD_ERG19	MVD	GCST90200447	maltose	-0.396671	0.222091	0.074088	DeCODE	P53602	Chen et al.	HMDB0000163	ENSG00000167508	FALSE
MR-IVW	18422_41_MVD_ERG19	MVD	GCST90200455	alpha-ketoglutarate	-0.159049	0.410538	0.698447	DeCODE	P53602	Chen et al.	HMDB0000208	ENSG00000167508	FALSE
MR-IVW	18422_41_MVD_ERG19	MVD	GCST90200684	n-acetyl-aspartyl-glutamate (naag)	0.21039	0.417827	0.614588	DeCODE	P53602	Chen et al.	HMDB0001067	ENSG00000167508	FALSE
MR-IVW	18422_41_MVD_ERG19	MVD	GCST90200687	bilirubin (e,z or z,e)*	-0.32563	0.195012	0.0949598	DeCODE	P53602	Chen et al.	HMDB0000488	ENSG00000167508	FALSE
MR-IVW	18422_41_MVD_ERG19	MVD	GCST90200691	n-delta-acetylornithine	-0.212499	0.238414	0.372768	DeCODE	P53602	Chen et al.	HMDB0003357	ENSG00000167508	FALSE
MR-IVW	18422_41_MVD_ERG19	MVD	GCST90200704	bilirubin (z,z)	-0.303379	0.194742	0.119268	DeCODE	P53602	Chen et al.	HMDB0000054	ENSG00000167508	FALSE
MR-IVW	18422_41_MVD_ERG19	MVD	GCST90200706	biliverdin	-0.303336	0.194732	0.119302	DeCODE	P53602	Chen et al.	HMDB0001008	ENSG00000167508	FALSE
MR-IVW	18422_41_MVD_ERG19	MVD	GCST90200707	glycine	0.124727	0.249555	0.617217	DeCODE	P53602	Chen et al.	HMDB0000123	ENSG00000167508	FALSE
MR-IVW	18422_41_MVD_ERG19	MVD	bioa_015	phenylethylamine	-0.00925259	0.191236	0.961411	DeCODE	P53602	Lotta et al.	HMDB0012275	ENSG00000167508	FALSE
MR-IVW	18422_41_MVD_ERG19	MVD	bioa_031	sarcosine	0.0819229	0.116945	0.483601	DeCODE	P53602	Lotta et al.	HMDB0000271	ENSG00000167508	FALSE
MR-IVW	18422_41_MVD_ERG19	MVD	bioa_033	spermidine	0.0457044	0.136983	0.738643	DeCODE	P53602	Lotta et al.	HMDB0001257	ENSG00000167508	FALSE
MR-IVW	18422_41_MVD_ERG19	MVD	met-d-Acetate	acetate	-0.00675125	0.0521886	0.897071	DeCODE	P53602	Borges et al.	HMDB0000042	ENSG00000167508	FALSE
MR-IVW	18422_41_MVD_ERG19	MVD	met-d-Acetoacetate	acetoacetate	-0.0671918	0.0521819	0.197869	DeCODE	P53602	Borges et al.	HMDB0000060	ENSG00000167508	FALSE
MR-IVW	18422_41_MVD_ERG19	MVD	met-d-Ala	alanine	0.0138744	0.0521823	0.790328	DeCODE	P53602	Borges et al.	HMDB0000161	ENSG00000167508	FALSE
MR-IVW	18422_41_MVD_ERG19	MVD	met-d-Gly	glycine	0.0883813	0.052205	0.0904622	DeCODE	P53602	Borges et al.	HMDB0000123	ENSG00000167508	FALSE
MR-IVW	18422_41_MVD_ERG19	MVD	met-d-LA	linoleate (18:2n6)	-0.0254523	0.0766423	0.739819	DeCODE	P53602	Borges et al.	HMDB0006270,HMDB0000673	ENSG00000167508	FALSE
MR-IVW	18422_41_MVD_ERG19	MVD	met-d-Phe	phenylalanine	-0.037109	0.10382	0.720764	DeCODE	P53602	Borges et al.	HMDB0000159	ENSG00000167508	FALSE
MR-IVW	18422_41_MVD_ERG19	MVD	met-d-Pyruvate	pyruvate	-0.0279011	0.110828	0.801232	DeCODE	P53602	Borges et al.	HMDB0000243	ENSG00000167508	FALSE
MR-IVW	18432_32_RALB_RALB	RALB	GCST90199627	n-alpha-acetylornithine	0.00640749	0.0873045	0.941494	DeCODE	P11234	Chen et al.	HMDB0003357	ENSG00000144118	FALSE
MR-IVW	18432_32_RALB_RALB	RALB	GCST90199628	3-methylhistidine	-0.128804	0.0883612	0.144923	DeCODE	P11234	Chen et al.	HMDB0000479	ENSG00000144118	FALSE
MR-IVW	18432_32_RALB_RALB	RALB	GCST90199629	glycerophosphorylcholine (gpc)	0.121346	0.0721242	0.0924799	DeCODE	P11234	Chen et al.	HMDB0000086	ENSG00000144118	FALSE
MR-IVW	18432_32_RALB_RALB	RALB	GCST90199669	acetylcarnitine (c2)	0.131559	0.0719046	0.0673059	DeCODE	P11234	Chen et al.	HMDB0000201	ENSG00000144118	FALSE
MR-IVW	18432_32_RALB_RALB	RALB	GCST90199673	dehydroepiandrosterone sulfate (dhea-s)	0.0232861	0.0720644	0.746597	DeCODE	P11234	Chen et al.	HMDB0001032	ENSG00000144118	FALSE
MR-IVW	18432_32_RALB_RALB	RALB	GCST90199691	1-methylhistidine	0.043653	0.0842735	0.604464	DeCODE	P11234	Chen et al.	HMDB0000001	ENSG00000144118	FALSE
MR-IVW	18432_32_RALB_RALB	RALB	GCST90199845	sphinganine-1-phosphate	0.0271389	0.0725157	0.708219	DeCODE	P11234	Chen et al.	HMDB0001383	ENSG00000144118	FALSE
MR-IVW	18432_32_RALB_RALB	RALB	GCST90199896	sulfate*	0.107734	0.0720473	0.134831	DeCODE	P11234	Chen et al.	HMDB01448	ENSG00000144118	FALSE
MR-IVW	18432_32_RALB_RALB	RALB	GCST90199972	sphingomyelin (d18:1/24:1, d18:2/24:0)*	-0.0341429	0.0718938	0.634853	DeCODE	P11234	Chen et al.	HMDB0012107	ENSG00000144118	FALSE
MR-IVW	18432_32_RALB_RALB	RALB	GCST90200001	sphingomyelin (d18:1/20:0, d16:1/22:0)*	0.154872	0.0932896	0.096891	DeCODE	P11234	Chen et al.	HMDB0012102	ENSG00000144118	FALSE
MR-IVW	18432_32_RALB_RALB	RALB	GCST90200049	myristoyl dihydrosphingomyelin (d18:0/14:0)*	0.0155766	0.0740537	0.833401	DeCODE	P11234	Chen et al.	HMDB0012085	ENSG00000144118	FALSE
MR-IVW	18432_32_RALB_RALB	RALB	GCST90200056	sphingomyelin (d18:0/18:0, d19:0/17:0)*	-0.0320908	0.0718614	0.655188	DeCODE	P11234	Chen et al.	HMDB0012087	ENSG00000144118	FALSE
MR-IVW	18432_32_RALB_RALB	RALB	GCST90200279	pantothenate	0.0206541	0.0722141	0.774869	DeCODE	P11234	Chen et al.	HMDB0000210	ENSG00000144118	FALSE
MR-IVW	18432_32_RALB_RALB	RALB	GCST90200283	3-ureidopropionate	-0.160114	0.0752477	0.0333518	DeCODE	P11234	Chen et al.	HMDB0000026	ENSG00000144118	FALSE
MR-IVW	18432_32_RALB_RALB	RALB	GCST90200291	sarcosine	0.0374491	0.0720866	0.603411	DeCODE	P11234	Chen et al.	HMDB0000271	ENSG00000144118	FALSE
MR-IVW	18432_32_RALB_RALB	RALB	GCST90200296	methyl indole-3-acetate	0.132019	0.0779419	0.0903013	DeCODE	P11234	Chen et al.	HMDB0029738	ENSG00000144118	FALSE
MR-IVW	18432_32_RALB_RALB	RALB	GCST90200306	butyrate/isobutyrate (4:0)	-0.0830798	0.085508	0.331249	DeCODE	P11234	Chen et al.	HMDB0000039	ENSG00000144118	FALSE
MR-IVW	18432_32_RALB_RALB	RALB	GCST90200314	n-acetylneuraminate	0.0771272	0.0721847	0.285309	DeCODE	P11234	Chen et al.	HMDB0000230	ENSG00000144118	FALSE
MR-IVW	18432_32_RALB_RALB	RALB	GCST90200318	acetoacetate	-0.0224127	0.116436	0.847359	DeCODE	P11234	Chen et al.	HMDB0000060	ENSG00000144118	FALSE
MR-IVW	18432_32_RALB_RALB	RALB	GCST90200319	cys-gly, oxidized	-0.0280263	0.0719408	0.696851	DeCODE	P11234	Chen et al.	HMDB0000078	ENSG00000144118	FALSE
MR-IVW	18432_32_RALB_RALB	RALB	GCST90200323	creatine	-0.0464293	0.071815	0.517947	DeCODE	P11234	Chen et al.	HMDB0000064	ENSG00000144118	FALSE
MR-IVW	18432_32_RALB_RALB	RALB	GCST90200325	glycerol	-0.0797017	0.0718139	0.26707	DeCODE	P11234	Chen et al.	HMDB0000131	ENSG00000144118	FALSE
MR-IVW	18432_32_RALB_RALB	RALB	GCST90200327	choline	0.0820441	0.0719137	0.253924	DeCODE	P11234	Chen et al.	HMDB0000097	ENSG00000144118	FALSE
MR-IVW	18432_32_RALB_RALB	RALB	GCST90200335	stearoyl sphingomyelin (d18:1/18:0)	0.0480815	0.0719324	0.503861	DeCODE	P11234	Chen et al.	HMDB0001348	ENSG00000144118	FALSE
MR-IVW	18432_32_RALB_RALB	RALB	GCST90200336	n-palmitoyl-sphingosine (d18:1/16:0)	0.0731042	0.137004	0.593625	DeCODE	P11234	Chen et al.	HMDB0004949	ENSG00000144118	FALSE
MR-IVW	18432_32_RALB_RALB	RALB	GCST90200341	n-stearoyl-sphingosine (d18:1/18:0)*	0.0483086	0.0719506	0.501957	DeCODE	P11234	Chen et al.	HMDB0004950	ENSG00000144118	FALSE
MR-IVW	18432_32_RALB_RALB	RALB	GCST90200345	s-adenosylhomocysteine (sah)	0.168057	0.0833786	0.0438433	DeCODE	P11234	Chen et al.	HMDB00939	ENSG00000144118	FALSE
MR-IVW	18432_32_RALB_RALB	RALB	GCST90200351	n-acetylputrescine	-0.00320057	0.0719986	0.964543	DeCODE	P11234	Chen et al.	HMDB0002064	ENSG00000144118	FALSE
MR-IVW	18432_32_RALB_RALB	RALB	GCST90200354	linoleate (18:2n6)	-0.0630929	0.0873054	0.469883	DeCODE	P11234	Chen et al.	HMDB0006270,HMDB0000673	ENSG00000144118	FALSE
MR-IVW	18432_32_RALB_RALB	RALB	GCST90200355	adenosine 5'-diphosphate (adp)	0.0980564	0.0966963	0.310552	DeCODE	P11234	Chen et al.	HMDB0001341	ENSG00000144118	FALSE
MR-IVW	18432_32_RALB_RALB	RALB	GCST90200356	adenosine 5'-monophosphate (amp)	0.0742372	0.0721051	0.303212	DeCODE	P11234	Chen et al.	HMDB0000045	ENSG00000144118	FALSE
MR-IVW	18432_32_RALB_RALB	RALB	GCST90200358	arachidonate (20:4n6)	-0.0513913	0.0718725	0.474588	DeCODE	P11234	Chen et al.	HMDB0001043	ENSG00000144118	FALSE
MR-IVW	18432_32_RALB_RALB	RALB	GCST90200361	beta-alanine	-0.0689105	0.0725676	0.342313	DeCODE	P11234	Chen et al.	HMDB0000056	ENSG00000144118	FALSE
MR-IVW	18432_32_RALB_RALB	RALB	GCST90200362	succinate	-0.0282544	0.073346	0.700074	DeCODE	P11234	Chen et al.	HMDB0000254	ENSG00000144118	FALSE
MR-IVW	18432_32_RALB_RALB	RALB	GCST90200363	choline phosphate	0.121851	0.0719806	0.0904882	DeCODE	P11234	Chen et al.	HMDB0001565	ENSG00000144118	FALSE
MR-IVW	18432_32_RALB_RALB	RALB	GCST90200364	cysteinylglycine	-0.0155776	0.0721259	0.829004	DeCODE	P11234	Chen et al.	HMDB0000078	ENSG00000144118	FALSE
MR-IVW	18432_32_RALB_RALB	RALB	GCST90200370	aspartate	0.00619098	0.0905971	0.945519	DeCODE	P11234	Chen et al.	HMDB0000191	ENSG00000144118	FALSE
MR-IVW	18432_32_RALB_RALB	RALB	GCST90200372	arginine	0.0841273	0.0720225	0.242778	DeCODE	P11234	Chen et al.	HMDB0000517	ENSG00000144118	FALSE
MR-IVW	18432_32_RALB_RALB	RALB	GCST90200374	sphinganine	0.073026	0.0802318	0.362723	DeCODE	P11234	Chen et al.	HMDB0000269	ENSG00000144118	FALSE
MR-IVW	18432_32_RALB_RALB	RALB	GCST90200376	flavin adenine dinucleotide (fad)	0.0542	0.0826388	0.511911	DeCODE	P11234	Chen et al.	HMDB0001248	ENSG00000144118	FALSE
MR-IVW	18432_32_RALB_RALB	RALB	GCST90200378	cortisol	0.0811689	0.0722164	0.261027	DeCODE	P11234	Chen et al.	HMDB0000063	ENSG00000144118	FALSE
MR-IVW	18432_32_RALB_RALB	RALB	GCST90200383	cystathionine	-0.0274296	0.0730206	0.707183	DeCODE	P11234	Chen et al.	HMDB0000099	ENSG00000144118	FALSE
MR-IVW	18432_32_RALB_RALB	RALB	GCST90200384	guanidinoacetate	0.0198978	0.0747822	0.79018	DeCODE	P11234	Chen et al.	HMDB0000128	ENSG00000144118	FALSE
MR-IVW	18432_32_RALB_RALB	RALB	GCST90200385	sphingosine	0.1266	0.0940023	0.178052	DeCODE	P11234	Chen et al.	HMDB0000252	ENSG00000144118	FALSE
MR-IVW	18432_32_RALB_RALB	RALB	GCST90200390	stearate (18:0)	-0.0663557	0.071871	0.355871	DeCODE	P11234	Chen et al.	HMDB0000827	ENSG00000144118	FALSE
MR-IVW	18432_32_RALB_RALB	RALB	GCST90200391	methionine	-0.0580366	0.0720889	0.420779	DeCODE	P11234	Chen et al.	HMDB0000696	ENSG00000144118	FALSE
MR-IVW	18432_32_RALB_RALB	RALB	GCST90200393	phosphate	-0.0741103	0.0719755	0.30317	DeCODE	P11234	Chen et al.	HMDB0001429	ENSG00000144118	TRUE
MR-IVW	18432_32_RALB_RALB	RALB	GCST90200394	inosine	-0.0648411	0.0929992	0.485664	DeCODE	P11234	Chen et al.	HMDB0000195	ENSG00000144118	FALSE
MR-IVW	18432_32_RALB_RALB	RALB	GCST90200395	inosine 5'-monophosphate (imp)	0.0246557	0.0959746	0.797257	DeCODE	P11234	Chen et al.	HMDB0000175	ENSG00000144118	FALSE
MR-IVW	18432_32_RALB_RALB	RALB	GCST90200396	phenylalanine	-0.0923839	0.121211	0.445956	DeCODE	P11234	Chen et al.	HMDB0000159	ENSG00000144118	FALSE
MR-IVW	18432_32_RALB_RALB	RALB	GCST90200397	palmitate (16:0)	-0.0752224	0.0718837	0.295355	DeCODE	P11234	Chen et al.	HMDB0000220	ENSG00000144118	FALSE
MR-IVW	18432_32_RALB_RALB	RALB	GCST90200400	nicotinamide	0.132504	0.0725756	0.0678895	DeCODE	P11234	Chen et al.	HMDB0001406	ENSG00000144118	FALSE
MR-IVW	18432_32_RALB_RALB	RALB	GCST90200403	citrulline	0.0260335	0.101075	0.796741	DeCODE	P11234	Chen et al.	HMDB0000904	ENSG00000144118	FALSE
MR-IVW	18432_32_RALB_RALB	RALB	GCST90200404	ornithine	-0.0522371	0.0719443	0.467791	DeCODE	P11234	Chen et al.	HMDB0000214	ENSG00000144118	FALSE
MR-IVW	18432_32_RALB_RALB	RALB	GCST90200405	retinol (vitamin a)	0.0395568	0.0719815	0.582634	DeCODE	P11234	Chen et al.	HMDB0000305	ENSG00000144118	FALSE
MR-IVW	18432_32_RALB_RALB	RALB	GCST90200406	1-methylnicotinamide	0.0368288	0.072213	0.61005	DeCODE	P11234	Chen et al.	HMDB0000699	ENSG00000144118	FALSE
MR-IVW	18432_32_RALB_RALB	RALB	GCST90200407	uridine	0.0860125	0.0719499	0.231911	DeCODE	P11234	Chen et al.	HMDB0000296	ENSG00000144118	FALSE
MR-IVW	18432_32_RALB_RALB	RALB	GCST90200415	serine	-0.096997	0.138567	0.483928	DeCODE	P11234	Chen et al.	HMDB0000187	ENSG00000144118	FALSE
MR-IVW	18432_32_RALB_RALB	RALB	GCST90200417	urea	0.0462106	0.0720199	0.521109	DeCODE	P11234	Chen et al.	HMDB0000294	ENSG00000144118	FALSE
MR-IVW	18432_32_RALB_RALB	RALB	GCST90200418	pyridoxal	-0.0453103	0.0729866	0.534729	DeCODE	P11234	Chen et al.	HMDB0001545	ENSG00000144118	FALSE
MR-IVW	18432_32_RALB_RALB	RALB	GCST90200422	serotonin	0.137485	0.106311	0.195928	DeCODE	P11234	Chen et al.	HMDB0000259	ENSG00000144118	FALSE
MR-IVW	18432_32_RALB_RALB	RALB	GCST90200423	spermidine	0.211276	0.0762286	0.00557802	DeCODE	P11234	Chen et al.	HMDB0001257	ENSG00000144118	FALSE
MR-IVW	18432_32_RALB_RALB	RALB	GCST90200429	cytidine	0.0716751	0.0746881	0.337227	DeCODE	P11234	Chen et al.	HMDB0000089	ENSG00000144118	FALSE
MR-IVW	18432_32_RALB_RALB	RALB	GCST90200430	pyruvate	-0.152703	0.0719138	0.0337183	DeCODE	P11234	Chen et al.	HMDB0000243	ENSG00000144118	FALSE
MR-IVW	18432_32_RALB_RALB	RALB	GCST90200431	alanine	-0.0942766	0.0832415	0.257396	DeCODE	P11234	Chen et al.	HMDB0000161	ENSG00000144118	FALSE
MR-IVW	18432_32_RALB_RALB	RALB	GCST90200437	fructose	0.0229223	0.0724668	0.751764	DeCODE	P11234	Chen et al.	HMDB0000660	ENSG00000144118	FALSE
MR-IVW	18432_32_RALB_RALB	RALB	GCST90200438	alpha-ketobutyrate	-0.134328	0.0722096	0.0628501	DeCODE	P11234	Chen et al.	HMDB0000005	ENSG00000144118	FALSE
MR-IVW	18432_32_RALB_RALB	RALB	GCST90200439	cysteine	-0.0438232	0.0721158	0.543401	DeCODE	P11234	Chen et al.	HMDB0000574	ENSG00000144118	FALSE
MR-IVW	18432_32_RALB_RALB	RALB	GCST90200441	tryptophan	0.094711	0.10693	0.375765	DeCODE	P11234	Chen et al.	HMDB0000929	ENSG00000144118	FALSE
MR-IVW	18432_32_RALB_RALB	RALB	GCST90200447	maltose	0.142378	0.0820093	0.0825432	DeCODE	P11234	Chen et al.	HMDB0000163	ENSG00000144118	FALSE
MR-IVW	18432_32_RALB_RALB	RALB	GCST90200455	alpha-ketoglutarate	-0.201143	0.0721059	0.00527814	DeCODE	P11234	Chen et al.	HMDB0000208	ENSG00000144118	FALSE
MR-IVW	18432_32_RALB_RALB	RALB	GCST90200684	n-acetyl-aspartyl-glutamate (naag)	-0.11171	0.0744601	0.133544	DeCODE	P11234	Chen et al.	HMDB0001067	ENSG00000144118	FALSE
MR-IVW	18432_32_RALB_RALB	RALB	GCST90200687	bilirubin (e,z or z,e)*	0.0562189	0.0720189	0.43503	DeCODE	P11234	Chen et al.	HMDB0000488	ENSG00000144118	FALSE
MR-IVW	18432_32_RALB_RALB	RALB	GCST90200691	n-delta-acetylornithine	0.120605	0.0774197	0.119279	DeCODE	P11234	Chen et al.	HMDB0003357	ENSG00000144118	FALSE
MR-IVW	18432_32_RALB_RALB	RALB	GCST90200704	bilirubin (z,z)	0.0807145	0.0719161	0.261717	DeCODE	P11234	Chen et al.	HMDB0000054	ENSG00000144118	FALSE
MR-IVW	18432_32_RALB_RALB	RALB	GCST90200706	biliverdin	0.110121	0.0719089	0.125672	DeCODE	P11234	Chen et al.	HMDB0001008	ENSG00000144118	FALSE
MR-IVW	18432_32_RALB_RALB	RALB	GCST90200707	glycine	0.035771	0.113739	0.753141	DeCODE	P11234	Chen et al.	HMDB0000123	ENSG00000144118	FALSE
MR-IVW	18432_32_RALB_RALB	RALB	M00054	tryptophan	-0.0468511	0.0818466	0.567034	DeCODE	P11234	Shin et al.	HMDB0000929	ENSG00000144118	FALSE
MR-IVW	18432_32_RALB_RALB	RALB	M00555	adenosine	-0.13277	0.0818932	0.104963	DeCODE	P11234	Shin et al.	HMDB0000050	ENSG00000144118	FALSE
MR-IVW	18432_32_RALB_RALB	RALB	M00577	fructose	0.0169227	0.0819703	0.83644	DeCODE	P11234	Shin et al.	HMDB0000660	ENSG00000144118	FALSE
MR-IVW	18432_32_RALB_RALB	RALB	M00599	pyruvate	-0.0375306	0.0825096	0.649207	DeCODE	P11234	Shin et al.	HMDB0000243	ENSG00000144118	FALSE
MR-IVW	18432_32_RALB_RALB	RALB	M00606	uridine	-0.127014	0.0818436	0.120684	DeCODE	P11234	Shin et al.	HMDB0000296	ENSG00000144118	FALSE
MR-IVW	18432_32_RALB_RALB	RALB	M01105	linoleate (18:2n6)	-0.0698248	0.127153	0.58291	DeCODE	P11234	Shin et al.	HMDB0006270,HMDB0000673	ENSG00000144118	FALSE
MR-IVW	18432_32_RALB_RALB	RALB	M01110	arachidonate (20:4n6)	-0.107213	0.0817743	0.18983	DeCODE	P11234	Shin et al.	HMDB0001043	ENSG00000144118	FALSE
MR-IVW	18432_32_RALB_RALB	RALB	M01123	inosine	-0.157369	0.136601	0.249305	DeCODE	P11234	Shin et al.	HMDB0000195	ENSG00000144118	FALSE
MR-IVW	18432_32_RALB_RALB	RALB	M01302	methionine	-0.0772834	0.111417	0.487906	DeCODE	P11234	Shin et al.	HMDB0000696	ENSG00000144118	FALSE
MR-IVW	18432_32_RALB_RALB	RALB	M01336	palmitate (16:0)	-0.130964	0.081855	0.109611	DeCODE	P11234	Shin et al.	HMDB0000220	ENSG00000144118	FALSE
MR-IVW	18432_32_RALB_RALB	RALB	M01358	stearate (18:0)	-0.12693	0.081838	0.120905	DeCODE	P11234	Shin et al.	HMDB0000827	ENSG00000144118	FALSE
MR-IVW	18432_32_RALB_RALB	RALB	M01493	ornithine	0.052707	0.0821143	0.520955	DeCODE	P11234	Shin et al.	HMDB0000214	ENSG00000144118	FALSE
MR-IVW	18432_32_RALB_RALB	RALB	M01508	pantothenate	-0.0525973	0.0851257	0.536656	DeCODE	P11234	Shin et al.	HMDB0000210	ENSG00000144118	FALSE
MR-IVW	18432_32_RALB_RALB	RALB	M01638	arginine	0.0955096	0.0832736	0.251407	DeCODE	P11234	Shin et al.	HMDB0000517	ENSG00000144118	FALSE
MR-IVW	18432_32_RALB_RALB	RALB	M01640	ascorbate (vitamin c)	0.134954	0.154501	0.3824	DeCODE	P11234	Shin et al.	HMDB0000044	ENSG00000144118	FALSE
MR-IVW	18432_32_RALB_RALB	RALB	M01670	urea	0.0116575	0.0818865	0.886795	DeCODE	P11234	Shin et al.	HMDB0000294	ENSG00000144118	FALSE
MR-IVW	18432_32_RALB_RALB	RALB	M01712	cortisol	-0.0543952	0.081896	0.506563	DeCODE	P11234	Shin et al.	HMDB0000063	ENSG00000144118	FALSE
MR-IVW	18432_32_RALB_RALB	RALB	M01827	riboflavin (vitamin b2)	-0.00638371	0.177834	0.971364	DeCODE	P11234	Shin et al.	HMDB0000244	ENSG00000144118	FALSE
MR-IVW	18432_32_RALB_RALB	RALB	M02132	citrulline	-0.0940708	0.0820098	0.251354	DeCODE	P11234	Shin et al.	HMDB0000904	ENSG00000144118	FALSE
MR-IVW	18432_32_RALB_RALB	RALB	M02137	biliverdin	0.0861801	0.0887689	0.331629	DeCODE	P11234	Shin et al.	HMDB0001008	ENSG00000144118	FALSE
MR-IVW	18432_32_RALB_RALB	RALB	M02342	serotonin (5ht)	0.199228	0.0922067	0.030721	DeCODE	P11234	Shin et al.	HMDB0000259	ENSG00000144118	FALSE
MR-IVW	18432_32_RALB_RALB	RALB	M11438	phosphate	0.0198959	0.0819255	0.808119	DeCODE	P11234	Shin et al.	HMDB0001429	ENSG00000144118	TRUE
MR-IVW	18432_32_RALB_RALB	RALB	M15122	glycerol	-0.088319	0.0818596	0.280628	DeCODE	P11234	Shin et al.	HMDB0000131	ENSG00000144118	FALSE
MR-IVW	18432_32_RALB_RALB	RALB	M15488	acetylphosphate	-0.13277	0.0818932	0.104963	DeCODE	P11234	Shin et al.	HMDB0001494	ENSG00000144118	FALSE
MR-IVW	18432_32_RALB_RALB	RALB	M15506	choline	-0.0707753	0.15661	0.651326	DeCODE	P11234	Shin et al.	HMDB0000097	ENSG00000144118	FALSE
MR-IVW	18432_32_RALB_RALB	RALB	M15630	n-acetylornithine	-0.0961395	0.0830303	0.246911	DeCODE	P11234	Shin et al.	HMDB0003357	ENSG00000144118	FALSE
MR-IVW	18432_32_RALB_RALB	RALB	M15677	3-methylhistidine	-0.177654	0.0946073	0.0604081	DeCODE	P11234	Shin et al.	HMDB0000479	ENSG00000144118	FALSE
MR-IVW	18432_32_RALB_RALB	RALB	M15990	glycerophosphorylcholine (gpc)	0.0601957	0.0938977	0.521472	DeCODE	P11234	Shin et al.	HMDB0000086	ENSG00000144118	FALSE
MR-IVW	18432_32_RALB_RALB	RALB	M15996	aspartate	0.086748	0.0992375	0.382039	DeCODE	P11234	Shin et al.	HMDB0000191	ENSG00000144118	FALSE
MR-IVW	18432_32_RALB_RALB	RALB	M20489	glucose	-0.0866281	0.0820113	0.290834	DeCODE	P11234	Shin et al.	HMDB0000122	ENSG00000144118	FALSE
MR-IVW	18432_32_RALB_RALB	RALB	M21044	2-hydroxybutyrate (ahb)	-0.121593	0.0817786	0.137053	DeCODE	P11234	Shin et al.	HMDB0000008	ENSG00000144118	FALSE
MR-IVW	18432_32_RALB_RALB	RALB	M27718	creatine	-0.124873	0.0817369	0.126577	DeCODE	P11234	Shin et al.	HMDB0000064	ENSG00000144118	FALSE
MR-IVW	18432_32_RALB_RALB	RALB	M31453	cysteine	-0.0203298	0.0823981	0.805119	DeCODE	P11234	Shin et al.	HMDB0000574	ENSG00000144118	FALSE
MR-IVW	18432_32_RALB_RALB	RALB	M32198	acetylcarnitine (c2)	-0.0841814	0.0818374	0.303648	DeCODE	P11234	Shin et al.	HMDB0000201	ENSG00000144118	FALSE
MR-IVW	18432_32_RALB_RALB	RALB	M32315	serine	-0.0186129	0.108311	0.863557	DeCODE	P11234	Shin et al.	HMDB0000187	ENSG00000144118	FALSE
MR-IVW	18432_32_RALB_RALB	RALB	M32338	glycine	-0.00253756	0.0818415	0.975265	DeCODE	P11234	Shin et al.	HMDB0000123	ENSG00000144118	FALSE
MR-IVW	18432_32_RALB_RALB	RALB	M32339	alanine	-0.0456383	0.0819056	0.577386	DeCODE	P11234	Shin et al.	HMDB0000161	ENSG00000144118	FALSE
MR-IVW	18432_32_RALB_RALB	RALB	M32425	dehydroepiandrosterone sulfate (dhea-s)	0.0503935	0.0835406	0.546361	DeCODE	P11234	Shin et al.	HMDB0001032	ENSG00000144118	FALSE
MR-IVW	18432_32_RALB_RALB	RALB	M32593	heme	-0.0205848	0.0909607	0.820965	DeCODE	P11234	Shin et al.	HMDB0003178	ENSG00000144118	FALSE
MR-IVW	18432_32_RALB_RALB	RALB	M33453	alpha-ketoglutarate	-0.143676	0.0928192	0.121644	DeCODE	P11234	Shin et al.	HMDB0000208	ENSG00000144118	FALSE
MR-IVW	18432_32_RALB_RALB	RALB	bioa_001	alanine	0.043309	0.0239001	0.0699729	DeCODE	P11234	Lotta et al.	HMDB0000161	ENSG00000144118	FALSE
MR-IVW	18432_32_RALB_RALB	RALB	bioa_002	arginine	0.0258259	0.0400456	0.518984	DeCODE	P11234	Lotta et al.	HMDB0000517	ENSG00000144118	FALSE
MR-IVW	18432_32_RALB_RALB	RALB	bioa_004	aspartate	0.0794162	0.0695045	0.253203	DeCODE	P11234	Lotta et al.	HMDB0000191	ENSG00000144118	FALSE
MR-IVW	18432_32_RALB_RALB	RALB	bioa_005	citrulline	-0.0850827	0.0399028	0.0329865	DeCODE	P11234	Lotta et al.	HMDB0000904	ENSG00000144118	FALSE
MR-IVW	18432_32_RALB_RALB	RALB	bioa_008	glycine	-0.0332172	0.0248408	0.181156	DeCODE	P11234	Lotta et al.	HMDB0000123	ENSG00000144118	FALSE
MR-IVW	18432_32_RALB_RALB	RALB	bioa_013	methionine	-0.0236998	0.0398882	0.552409	DeCODE	P11234	Lotta et al.	HMDB0000696	ENSG00000144118	FALSE
MR-IVW	18432_32_RALB_RALB	RALB	bioa_014	ornithine	-0.0656718	0.0399172	0.0999281	DeCODE	P11234	Lotta et al.	HMDB0000214	ENSG00000144118	FALSE
MR-IVW	18432_32_RALB_RALB	RALB	bioa_015	phenylethylamine	0.078981	0.0706147	0.263362	DeCODE	P11234	Lotta et al.	HMDB0012275	ENSG00000144118	FALSE
MR-IVW	18432_32_RALB_RALB	RALB	bioa_018	serine	-0.0457711	0.0489324	0.349585	DeCODE	P11234	Lotta et al.	HMDB0000187	ENSG00000144118	FALSE
MR-IVW	18432_32_RALB_RALB	RALB	bioa_020	tryptophan	-0.030338	0.0428419	0.47886	DeCODE	P11234	Lotta et al.	HMDB0000929	ENSG00000144118	FALSE
MR-IVW	18432_32_RALB_RALB	RALB	bioa_023	n-acetylornithine	-0.0548543	0.0400661	0.170969	DeCODE	P11234	Lotta et al.	HMDB0003357	ENSG00000144118	FALSE
MR-IVW	18432_32_RALB_RALB	RALB	bioa_031	sarcosine	-0.00480963	0.0431866	0.911324	DeCODE	P11234	Lotta et al.	HMDB0000271	ENSG00000144118	FALSE
MR-IVW	18432_32_RALB_RALB	RALB	bioa_032	serotonin	0.0775191	0.0510583	0.128952	DeCODE	P11234	Lotta et al.	HMDB0000259	ENSG00000144118	FALSE
MR-IVW	18432_32_RALB_RALB	RALB	bioa_033	spermidine	0.150331	0.0505752	0.00295459	DeCODE	P11234	Lotta et al.	HMDB0001257	ENSG00000144118	FALSE
MR-IVW	18432_32_RALB_RALB	RALB	bior_002	acetylcarnitine (c2)	-0.0344211	0.0398616	0.387853	DeCODE	P11234	Lotta et al.	HMDB0000201	ENSG00000144118	FALSE
MR-IVW	18432_32_RALB_RALB	RALB	met-d-Acetate	acetate	-0.00360142	0.0192724	0.851764	DeCODE	P11234	Borges et al.	HMDB0000042	ENSG00000144118	FALSE
MR-IVW	18432_32_RALB_RALB	RALB	met-d-Acetoacetate	acetoacetate	0.0153239	0.01927	0.426484	DeCODE	P11234	Borges et al.	HMDB0000060	ENSG00000144118	FALSE
MR-IVW	18432_32_RALB_RALB	RALB	met-d-Ala	alanine	-0.0214696	0.01927	0.265217	DeCODE	P11234	Borges et al.	HMDB0000161	ENSG00000144118	FALSE
MR-IVW	18432_32_RALB_RALB	RALB	met-d-Gly	glycine	-0.0327218	0.0192784	0.0896351	DeCODE	P11234	Borges et al.	HMDB0000123	ENSG00000144118	FALSE
MR-IVW	18432_32_RALB_RALB	RALB	met-d-LA	linoleate (18:2n6)	-0.0148915	0.0192763	0.439801	DeCODE	P11234	Borges et al.	HMDB0006270,HMDB0000673	ENSG00000144118	FALSE
MR-IVW	18432_32_RALB_RALB	RALB	met-d-Phe	phenylalanine	-0.0282411	0.019274	0.142854	DeCODE	P11234	Borges et al.	HMDB0000159	ENSG00000144118	FALSE
MR-IVW	18432_32_RALB_RALB	RALB	met-d-Pyruvate	pyruvate	-0.00274216	0.0192974	0.887001	DeCODE	P11234	Borges et al.	HMDB0000243	ENSG00000144118	FALSE
MR-IVW	19207_119_ADK_ADK	ADK	GCST90199627	n-alpha-acetylornithine	-0.249194	0.420584	0.55352	DeCODE	P55263	Chen et al.	HMDB0003357	ENSG00000156110	FALSE
MR-IVW	19207_119_ADK_ADK	ADK	GCST90199628	3-methylhistidine	-0.212115	0.345885	0.53971	DeCODE	P55263	Chen et al.	HMDB0000479	ENSG00000156110	FALSE
MR-IVW	19207_119_ADK_ADK	ADK	GCST90199629	glycerophosphorylcholine (gpc)	0.0400535	0.347511	0.90824	DeCODE	P55263	Chen et al.	HMDB0000086	ENSG00000156110	FALSE
MR-IVW	19207_119_ADK_ADK	ADK	GCST90199669	acetylcarnitine (c2)	-0.1995	0.346451	0.564723	DeCODE	P55263	Chen et al.	HMDB0000201	ENSG00000156110	FALSE
MR-IVW	19207_119_ADK_ADK	ADK	GCST90199673	dehydroepiandrosterone sulfate (dhea-s)	-0.0345349	0.347173	0.920761	DeCODE	P55263	Chen et al.	HMDB0001032	ENSG00000156110	FALSE
MR-IVW	19207_119_ADK_ADK	ADK	GCST90199691	1-methylhistidine	-1.06711	0.347016	0.00210434	DeCODE	P55263	Chen et al.	HMDB0000001	ENSG00000156110	FALSE
MR-IVW	19207_119_ADK_ADK	ADK	GCST90199845	sphinganine-1-phosphate	-0.178317	0.349339	0.609743	DeCODE	P55263	Chen et al.	HMDB0001383	ENSG00000156110	FALSE
MR-IVW	19207_119_ADK_ADK	ADK	GCST90199896	sulfate*	-0.715191	0.347041	0.0393198	DeCODE	P55263	Chen et al.	HMDB01448	ENSG00000156110	FALSE
MR-IVW	19207_119_ADK_ADK	ADK	GCST90199972	sphingomyelin (d18:1/24:1, d18:2/24:0)*	0.306699	0.346336	0.375859	DeCODE	P55263	Chen et al.	HMDB0012107	ENSG00000156110	FALSE
MR-IVW	19207_119_ADK_ADK	ADK	GCST90200001	sphingomyelin (d18:1/20:0, d16:1/22:0)*	-0.0900989	0.346561	0.794879	DeCODE	P55263	Chen et al.	HMDB0012102	ENSG00000156110	FALSE
MR-IVW	19207_119_ADK_ADK	ADK	GCST90200049	myristoyl dihydrosphingomyelin (d18:0/14:0)*	0.616353	0.346559	0.0753231	DeCODE	P55263	Chen et al.	HMDB0012085	ENSG00000156110	FALSE
MR-IVW	19207_119_ADK_ADK	ADK	GCST90200056	sphingomyelin (d18:0/18:0, d19:0/17:0)*	0.595779	0.346144	0.085217	DeCODE	P55263	Chen et al.	HMDB0012087	ENSG00000156110	FALSE
MR-IVW	19207_119_ADK_ADK	ADK	GCST90200279	pantothenate	-0.0264592	0.347892	0.939375	DeCODE	P55263	Chen et al.	HMDB0000210	ENSG00000156110	FALSE
MR-IVW	19207_119_ADK_ADK	ADK	GCST90200283	3-ureidopropionate	-0.00187325	0.362594	0.995878	DeCODE	P55263	Chen et al.	HMDB0000026	ENSG00000156110	FALSE
MR-IVW	19207_119_ADK_ADK	ADK	GCST90200291	sarcosine	-0.699625	0.347193	0.0438949	DeCODE	P55263	Chen et al.	HMDB0000271	ENSG00000156110	FALSE
MR-IVW	19207_119_ADK_ADK	ADK	GCST90200296	methyl indole-3-acetate	-0.152821	0.375533	0.684049	DeCODE	P55263	Chen et al.	HMDB0029738	ENSG00000156110	FALSE
MR-IVW	19207_119_ADK_ADK	ADK	GCST90200306	butyrate/isobutyrate (4:0)	-0.574826	0.351939	0.102403	DeCODE	P55263	Chen et al.	HMDB0000039	ENSG00000156110	FALSE
MR-IVW	19207_119_ADK_ADK	ADK	GCST90200314	n-acetylneuraminate	-0.667376	0.347687	0.0549243	DeCODE	P55263	Chen et al.	HMDB0000230	ENSG00000156110	FALSE
MR-IVW	19207_119_ADK_ADK	ADK	GCST90200318	acetoacetate	0.308179	0.379562	0.41683	DeCODE	P55263	Chen et al.	HMDB0000060	ENSG00000156110	FALSE
MR-IVW	19207_119_ADK_ADK	ADK	GCST90200319	cys-gly, oxidized	-0.426755	0.346552	0.218162	DeCODE	P55263	Chen et al.	HMDB0000078	ENSG00000156110	FALSE
MR-IVW	19207_119_ADK_ADK	ADK	GCST90200323	creatine	0.56382	0.345921	0.103121	DeCODE	P55263	Chen et al.	HMDB0000064	ENSG00000156110	FALSE
MR-IVW	19207_119_ADK_ADK	ADK	GCST90200325	glycerol	-0.494229	0.345934	0.153096	DeCODE	P55263	Chen et al.	HMDB0000131	ENSG00000156110	FALSE
MR-IVW	19207_119_ADK_ADK	ADK	GCST90200327	choline	-1.26246	0.346179	0.000265498	DeCODE	P55263	Chen et al.	HMDB0000097	ENSG00000156110	FALSE
MR-IVW	19207_119_ADK_ADK	ADK	GCST90200335	stearoyl sphingomyelin (d18:1/18:0)	0.044646	0.346541	0.89749	DeCODE	P55263	Chen et al.	HMDB0001348	ENSG00000156110	FALSE
MR-IVW	19207_119_ADK_ADK	ADK	GCST90200336	n-palmitoyl-sphingosine (d18:1/16:0)	0.150254	0.34637	0.664436	DeCODE	P55263	Chen et al.	HMDB0004949	ENSG00000156110	FALSE
MR-IVW	19207_119_ADK_ADK	ADK	GCST90200341	n-stearoyl-sphingosine (d18:1/18:0)*	0.15261	0.346621	0.659735	DeCODE	P55263	Chen et al.	HMDB0004950	ENSG00000156110	FALSE
MR-IVW	19207_119_ADK_ADK	ADK	GCST90200345	s-adenosylhomocysteine (sah)	-0.423062	0.40179	0.292367	DeCODE	P55263	Chen et al.	HMDB00939	ENSG00000156110	FALSE
MR-IVW	19207_119_ADK_ADK	ADK	GCST90200351	n-acetylputrescine	-0.32341	0.346838	0.351104	DeCODE	P55263	Chen et al.	HMDB0002064	ENSG00000156110	FALSE
MR-IVW	19207_119_ADK_ADK	ADK	GCST90200354	linoleate (18:2n6)	-0.36032	0.346477	0.298361	DeCODE	P55263	Chen et al.	HMDB0006270,HMDB0000673	ENSG00000156110	FALSE
MR-IVW	19207_119_ADK_ADK	ADK	GCST90200355	adenosine 5'-diphosphate (adp)	-0.465236	0.463913	0.315932	DeCODE	P55263	Chen et al.	HMDB0001341	ENSG00000156110	TRUE
MR-IVW	19207_119_ADK_ADK	ADK	GCST90200356	adenosine 5'-monophosphate (amp)	-0.230294	0.347375	0.507359	DeCODE	P55263	Chen et al.	HMDB0000045	ENSG00000156110	TRUE
MR-IVW	19207_119_ADK_ADK	ADK	GCST90200358	arachidonate (20:4n6)	0.088723	0.346247	0.797764	DeCODE	P55263	Chen et al.	HMDB0001043	ENSG00000156110	FALSE
MR-IVW	19207_119_ADK_ADK	ADK	GCST90200361	beta-alanine	0.15306	0.349599	0.66152	DeCODE	P55263	Chen et al.	HMDB0000056	ENSG00000156110	FALSE
MR-IVW	19207_119_ADK_ADK	ADK	GCST90200362	succinate	0.217116	0.353338	0.538904	DeCODE	P55263	Chen et al.	HMDB0000254	ENSG00000156110	FALSE
MR-IVW	19207_119_ADK_ADK	ADK	GCST90200363	choline phosphate	-0.397631	0.346787	0.251541	DeCODE	P55263	Chen et al.	HMDB0001565	ENSG00000156110	FALSE
MR-IVW	19207_119_ADK_ADK	ADK	GCST90200364	cysteinylglycine	-0.604102	0.347405	0.0820524	DeCODE	P55263	Chen et al.	HMDB0000078	ENSG00000156110	FALSE
MR-IVW	19207_119_ADK_ADK	ADK	GCST90200370	aspartate	-0.721322	0.346556	0.0373969	DeCODE	P55263	Chen et al.	HMDB0000191	ENSG00000156110	FALSE
MR-IVW	19207_119_ADK_ADK	ADK	GCST90200372	arginine	-0.0874231	0.346982	0.801077	DeCODE	P55263	Chen et al.	HMDB0000517	ENSG00000156110	FALSE
MR-IVW	19207_119_ADK_ADK	ADK	GCST90200374	sphinganine	0.149144	0.365361	0.68312	DeCODE	P55263	Chen et al.	HMDB0000269	ENSG00000156110	FALSE
MR-IVW	19207_119_ADK_ADK	ADK	GCST90200376	flavin adenine dinucleotide (fad)	-0.395772	0.398085	0.32013	DeCODE	P55263	Chen et al.	HMDB0001248	ENSG00000156110	FALSE
MR-IVW	19207_119_ADK_ADK	ADK	GCST90200378	cortisol	-0.43128	0.347881	0.215074	DeCODE	P55263	Chen et al.	HMDB0000063	ENSG00000156110	FALSE
MR-IVW	19207_119_ADK_ADK	ADK	GCST90200383	cystathionine	-0.560913	0.351722	0.110765	DeCODE	P55263	Chen et al.	HMDB0000099	ENSG00000156110	FALSE
MR-IVW	19207_119_ADK_ADK	ADK	GCST90200384	guanidinoacetate	0.337451	0.346942	0.330731	DeCODE	P55263	Chen et al.	HMDB0000128	ENSG00000156110	FALSE
MR-IVW	19207_119_ADK_ADK	ADK	GCST90200385	sphingosine	0.168694	0.352477	0.632226	DeCODE	P55263	Chen et al.	HMDB0000252	ENSG00000156110	FALSE
MR-IVW	19207_119_ADK_ADK	ADK	GCST90200390	stearate (18:0)	0.0116059	0.346248	0.973261	DeCODE	P55263	Chen et al.	HMDB0000827	ENSG00000156110	FALSE
MR-IVW	19207_119_ADK_ADK	ADK	GCST90200391	methionine	0.116448	0.347297	0.737401	DeCODE	P55263	Chen et al.	HMDB0000696	ENSG00000156110	FALSE
MR-IVW	19207_119_ADK_ADK	ADK	GCST90200393	phosphate	-0.24671	0.346762	0.476795	DeCODE	P55263	Chen et al.	HMDB0001429	ENSG00000156110	FALSE
MR-IVW	19207_119_ADK_ADK	ADK	GCST90200394	inosine	0.00158942	0.448053	0.99717	DeCODE	P55263	Chen et al.	HMDB0000195	ENSG00000156110	FALSE
MR-IVW	19207_119_ADK_ADK	ADK	GCST90200395	inosine 5'-monophosphate (imp)	0.152505	0.462355	0.741517	DeCODE	P55263	Chen et al.	HMDB0000175	ENSG00000156110	FALSE
MR-IVW	19207_119_ADK_ADK	ADK	GCST90200396	phenylalanine	-0.495564	0.34713	0.153406	DeCODE	P55263	Chen et al.	HMDB0000159	ENSG00000156110	FALSE
MR-IVW	19207_119_ADK_ADK	ADK	GCST90200397	palmitate (16:0)	-0.0159953	0.346311	0.963161	DeCODE	P55263	Chen et al.	HMDB0000220	ENSG00000156110	FALSE
MR-IVW	19207_119_ADK_ADK	ADK	GCST90200400	nicotinamide	0.137598	0.349686	0.693958	DeCODE	P55263	Chen et al.	HMDB0001406	ENSG00000156110	FALSE
MR-IVW	19207_119_ADK_ADK	ADK	GCST90200403	citrulline	-0.0696279	0.34868	0.841723	DeCODE	P55263	Chen et al.	HMDB0000904	ENSG00000156110	FALSE
MR-IVW	19207_119_ADK_ADK	ADK	GCST90200404	ornithine	0.0316416	0.346604	0.927262	DeCODE	P55263	Chen et al.	HMDB0000214	ENSG00000156110	FALSE
MR-IVW	19207_119_ADK_ADK	ADK	GCST90200405	retinol (vitamin a)	-0.120286	0.34677	0.728686	DeCODE	P55263	Chen et al.	HMDB0000305	ENSG00000156110	FALSE
MR-IVW	19207_119_ADK_ADK	ADK	GCST90200406	1-methylnicotinamide	-0.025683	0.347892	0.94115	DeCODE	P55263	Chen et al.	HMDB0000699	ENSG00000156110	FALSE
MR-IVW	19207_119_ADK_ADK	ADK	GCST90200407	uridine	0.566815	0.34659	0.101965	DeCODE	P55263	Chen et al.	HMDB0000296	ENSG00000156110	FALSE
MR-IVW	19207_119_ADK_ADK	ADK	GCST90200415	serine	0.735015	0.346175	0.0337332	DeCODE	P55263	Chen et al.	HMDB0000187	ENSG00000156110	FALSE
MR-IVW	19207_119_ADK_ADK	ADK	GCST90200417	urea	-0.522081	0.346914	0.132343	DeCODE	P55263	Chen et al.	HMDB0000294	ENSG00000156110	FALSE
MR-IVW	19207_119_ADK_ADK	ADK	GCST90200418	pyridoxal	-0.183156	0.351618	0.60244	DeCODE	P55263	Chen et al.	HMDB0001545	ENSG00000156110	FALSE
MR-IVW	19207_119_ADK_ADK	ADK	GCST90200422	serotonin	0.0428375	0.36368	0.906235	DeCODE	P55263	Chen et al.	HMDB0000259	ENSG00000156110	FALSE
MR-IVW	19207_119_ADK_ADK	ADK	GCST90200423	spermidine	0.372325	0.367348	0.310798	DeCODE	P55263	Chen et al.	HMDB0001257	ENSG00000156110	FALSE
MR-IVW	19207_119_ADK_ADK	ADK	GCST90200429	cytidine	0.128555	0.359835	0.720897	DeCODE	P55263	Chen et al.	HMDB0000089	ENSG00000156110	FALSE
MR-IVW	19207_119_ADK_ADK	ADK	GCST90200430	pyruvate	-0.2344	0.346511	0.49875	DeCODE	P55263	Chen et al.	HMDB0000243	ENSG00000156110	FALSE
MR-IVW	19207_119_ADK_ADK	ADK	GCST90200431	alanine	-0.0138415	0.346395	0.968126	DeCODE	P55263	Chen et al.	HMDB0000161	ENSG00000156110	FALSE
MR-IVW	19207_119_ADK_ADK	ADK	GCST90200437	fructose	0.193273	0.349102	0.579833	DeCODE	P55263	Chen et al.	HMDB0000660	ENSG00000156110	FALSE
MR-IVW	19207_119_ADK_ADK	ADK	GCST90200438	alpha-ketobutyrate	-0.193699	0.347928	0.577718	DeCODE	P55263	Chen et al.	HMDB0000005	ENSG00000156110	FALSE
MR-IVW	19207_119_ADK_ADK	ADK	GCST90200439	cysteine	-0.0584633	0.347426	0.866366	DeCODE	P55263	Chen et al.	HMDB0000574	ENSG00000156110	FALSE
MR-IVW	19207_119_ADK_ADK	ADK	GCST90200441	tryptophan	-0.0946225	0.347024	0.785108	DeCODE	P55263	Chen et al.	HMDB0000929	ENSG00000156110	FALSE
MR-IVW	19207_119_ADK_ADK	ADK	GCST90200447	maltose	-0.610717	0.395085	0.122156	DeCODE	P55263	Chen et al.	HMDB0000163	ENSG00000156110	FALSE
MR-IVW	19207_119_ADK_ADK	ADK	GCST90200455	alpha-ketoglutarate	-0.305998	0.347494	0.378543	DeCODE	P55263	Chen et al.	HMDB0000208	ENSG00000156110	FALSE
MR-IVW	19207_119_ADK_ADK	ADK	GCST90200684	n-acetyl-aspartyl-glutamate (naag)	-0.173861	0.358757	0.627945	DeCODE	P55263	Chen et al.	HMDB0001067	ENSG00000156110	FALSE
MR-IVW	19207_119_ADK_ADK	ADK	GCST90200687	bilirubin (e,z or z,e)*	0.798465	0.34685	0.0213328	DeCODE	P55263	Chen et al.	HMDB0000488	ENSG00000156110	FALSE
MR-IVW	19207_119_ADK_ADK	ADK	GCST90200691	n-delta-acetylornithine	-0.527722	0.346472	0.127726	DeCODE	P55263	Chen et al.	HMDB0003357	ENSG00000156110	FALSE
MR-IVW	19207_119_ADK_ADK	ADK	GCST90200704	bilirubin (z,z)	0.787671	0.34637	0.0229617	DeCODE	P55263	Chen et al.	HMDB0000054	ENSG00000156110	FALSE
MR-IVW	19207_119_ADK_ADK	ADK	GCST90200706	biliverdin	0.907423	0.346314	0.00878695	DeCODE	P55263	Chen et al.	HMDB0001008	ENSG00000156110	FALSE
MR-IVW	19207_119_ADK_ADK	ADK	GCST90200707	glycine	0.441419	0.346424	0.202586	DeCODE	P55263	Chen et al.	HMDB0000123	ENSG00000156110	FALSE
MR-IVW	19207_119_ADK_ADK	ADK	M00054	tryptophan		inf		DeCODE	P55263	Shin et al.	HMDB0000929	ENSG00000156110	FALSE
MR-IVW	19207_119_ADK_ADK	ADK	M00555	adenosine	0.0469299	0.375439	0.900524	DeCODE	P55263	Shin et al.	HMDB0000050	ENSG00000156110	TRUE
MR-IVW	19207_119_ADK_ADK	ADK	M00577	fructose	0.434157	0.375713	0.247863	DeCODE	P55263	Shin et al.	HMDB0000660	ENSG00000156110	FALSE
MR-IVW	19207_119_ADK_ADK	ADK	M00599	pyruvate	0.466143	0.378191	0.217741	DeCODE	P55263	Shin et al.	HMDB0000243	ENSG00000156110	FALSE
MR-IVW	19207_119_ADK_ADK	ADK	M00606	uridine	-0.353118	0.375187	0.346614	DeCODE	P55263	Shin et al.	HMDB0000296	ENSG00000156110	FALSE
MR-IVW	19207_119_ADK_ADK	ADK	M01105	linoleate (18:2n6)	-0.631133	0.375675	0.0929573	DeCODE	P55263	Shin et al.	HMDB0006270,HMDB0000673	ENSG00000156110	FALSE
MR-IVW	19207_119_ADK_ADK	ADK	M01110	arachidonate (20:4n6)	-0.0899706	0.374877	0.81033	DeCODE	P55263	Shin et al.	HMDB0001043	ENSG00000156110	FALSE
MR-IVW	19207_119_ADK_ADK	ADK	M01123	inosine	0.899022	0.626105	0.151032	DeCODE	P55263	Shin et al.	HMDB0000195	ENSG00000156110	FALSE
MR-IVW	19207_119_ADK_ADK	ADK	M01302	methionine	0.0750775	0.375388	0.841481	DeCODE	P55263	Shin et al.	HMDB0000696	ENSG00000156110	FALSE
MR-IVW	19207_119_ADK_ADK	ADK	M01336	palmitate (16:0)	-0.0163157	0.375261	0.96532	DeCODE	P55263	Shin et al.	HMDB0000220	ENSG00000156110	FALSE
MR-IVW	19207_119_ADK_ADK	ADK	M01358	stearate (18:0)	-0.0163124	0.375185	0.96532	DeCODE	P55263	Shin et al.	HMDB0000827	ENSG00000156110	FALSE
MR-IVW	19207_119_ADK_ADK	ADK	M01493	ornithine		inf		DeCODE	P55263	Shin et al.	HMDB0000214	ENSG00000156110	FALSE
MR-IVW	19207_119_ADK_ADK	ADK	M01508	pantothenate	-0.138275	0.380256	0.71613	DeCODE	P55263	Shin et al.	HMDB0000210	ENSG00000156110	FALSE
MR-IVW	19207_119_ADK_ADK	ADK	M01638	arginine	-0.327202	0.381735	0.391366	DeCODE	P55263	Shin et al.	HMDB0000517	ENSG00000156110	FALSE
MR-IVW	19207_119_ADK_ADK	ADK	M01640	ascorbate (vitamin c)	0.224325	0.708396	0.751497	DeCODE	P55263	Shin et al.	HMDB0000044	ENSG00000156110	FALSE
MR-IVW	19207_119_ADK_ADK	ADK	M01670	urea	-0.0750724	0.375362	0.841481	DeCODE	P55263	Shin et al.	HMDB0000294	ENSG00000156110	FALSE
MR-IVW	19207_119_ADK_ADK	ADK	M01712	cortisol	0.329892	0.375395	0.379516	DeCODE	P55263	Shin et al.	HMDB0000063	ENSG00000156110	FALSE
MR-IVW	19207_119_ADK_ADK	ADK	M01827	riboflavin (vitamin b2)	-0.407556	0.815113	0.617075	DeCODE	P55263	Shin et al.	HMDB0000244	ENSG00000156110	FALSE
MR-IVW	19207_119_ADK_ADK	ADK	M02132	citrulline	-0.0163457	0.375952	0.96532	DeCODE	P55263	Shin et al.	HMDB0000904	ENSG00000156110	FALSE
MR-IVW	19207_119_ADK_ADK	ADK	M02137	biliverdin	0.264973	0.406923	0.514941	DeCODE	P55263	Shin et al.	HMDB0001008	ENSG00000156110	FALSE
MR-IVW	19207_119_ADK_ADK	ADK	M02342	serotonin (5ht)	1.22422	0.422518	0.00376227	DeCODE	P55263	Shin et al.	HMDB0000259	ENSG00000156110	FALSE
MR-IVW	19207_119_ADK_ADK	ADK	M11438	phosphate	0.491036	0.375498	0.190978	DeCODE	P55263	Shin et al.	HMDB0001429	ENSG00000156110	FALSE
MR-IVW	19207_119_ADK_ADK	ADK	M15122	glycerol	0.346375	0.375239	0.355967	DeCODE	P55263	Shin et al.	HMDB0000131	ENSG00000156110	FALSE
MR-IVW	19207_119_ADK_ADK	ADK	M15488	acetylphosphate	0.0469299	0.375439	0.900524	DeCODE	P55263	Shin et al.	HMDB0001494	ENSG00000156110	FALSE
MR-IVW	19207_119_ADK_ADK	ADK	M15506	choline	-0.250884	0.376326	0.504985	DeCODE	P55263	Shin et al.	HMDB0000097	ENSG00000156110	FALSE
MR-IVW	19207_119_ADK_ADK	ADK	M15630	n-acetylornithine	0.141629	0.380628	0.709824	DeCODE	P55263	Shin et al.	HMDB0003357	ENSG00000156110	FALSE
MR-IVW	19207_119_ADK_ADK	ADK	M15677	3-methylhistidine	-0.616827	0.433707	0.154962	DeCODE	P55263	Shin et al.	HMDB0000479	ENSG00000156110	FALSE
MR-IVW	19207_119_ADK_ADK	ADK	M15990	glycerophosphorylcholine (gpc)	-0.172371	0.390707	0.659085	DeCODE	P55263	Shin et al.	HMDB0000086	ENSG00000156110	FALSE
MR-IVW	19207_119_ADK_ADK	ADK	M15996	aspartate	0.33517	0.377066	0.374063	DeCODE	P55263	Shin et al.	HMDB0000191	ENSG00000156110	FALSE
MR-IVW	19207_119_ADK_ADK	ADK	M20489	glucose	0.574894	0.375892	0.126162	DeCODE	P55263	Shin et al.	HMDB0000122	ENSG00000156110	FALSE
MR-IVW	19207_119_ADK_ADK	ADK	M21044	2-hydroxybutyrate (ahb)	-0.275655	0.374891	0.46216	DeCODE	P55263	Shin et al.	HMDB0000008	ENSG00000156110	FALSE
MR-IVW	19207_119_ADK_ADK	ADK	M27718	creatine	-0.315544	0.374708	0.399729	DeCODE	P55263	Shin et al.	HMDB0000064	ENSG00000156110	FALSE
MR-IVW	19207_119_ADK_ADK	ADK	M31453	cysteine		inf		DeCODE	P55263	Shin et al.	HMDB0000574	ENSG00000156110	FALSE
MR-IVW	19207_119_ADK_ADK	ADK	M32198	acetylcarnitine (c2)	-0.0577167	0.375158	0.877731	DeCODE	P55263	Shin et al.	HMDB0000201	ENSG00000156110	FALSE
MR-IVW	19207_119_ADK_ADK	ADK	M32315	serine	-0.187666	0.375331	0.617075	DeCODE	P55263	Shin et al.	HMDB0000187	ENSG00000156110	FALSE
MR-IVW	19207_119_ADK_ADK	ADK	M32338	glycine	-0.60015	0.375094	0.109599	DeCODE	P55263	Shin et al.	HMDB0000123	ENSG00000156110	FALSE
MR-IVW	19207_119_ADK_ADK	ADK	M32339	alanine	0.093866	0.375464	0.802587	DeCODE	P55263	Shin et al.	HMDB0000161	ENSG00000156110	FALSE
MR-IVW	19207_119_ADK_ADK	ADK	M32425	dehydroepiandrosterone sulfate (dhea-s)	-0.181	0.375408	0.629704	DeCODE	P55263	Shin et al.	HMDB0001032	ENSG00000156110	FALSE
MR-IVW	19207_119_ADK_ADK	ADK	M32593	heme	0.0750528	0.41696	0.857153	DeCODE	P55263	Shin et al.	HMDB0003178	ENSG00000156110	FALSE
MR-IVW	19207_119_ADK_ADK	ADK	M33453	alpha-ketoglutarate	0.712377	0.425447	0.0940484	DeCODE	P55263	Shin et al.	HMDB0000208	ENSG00000156110	FALSE
MR-IVW	19207_119_ADK_ADK	ADK	bioa_001	alanine	-0.0917269	0.109459	0.402031	DeCODE	P55263	Lotta et al.	HMDB0000161	ENSG00000156110	FALSE
MR-IVW	19207_119_ADK_ADK	ADK	bioa_002	arginine	-0.435567	0.183551	0.0176443	DeCODE	P55263	Lotta et al.	HMDB0000517	ENSG00000156110	FALSE
MR-IVW	19207_119_ADK_ADK	ADK	bioa_004	aspartate	0.0423691	0.183416	0.817315	DeCODE	P55263	Lotta et al.	HMDB0000191	ENSG00000156110	FALSE
MR-IVW	19207_119_ADK_ADK	ADK	bioa_005	citrulline	-0.273831	0.18292	0.134393	DeCODE	P55263	Lotta et al.	HMDB0000904	ENSG00000156110	FALSE
MR-IVW	19207_119_ADK_ADK	ADK	bioa_008	glycine	-0.165632	0.113758	0.145393	DeCODE	P55263	Lotta et al.	HMDB0000123	ENSG00000156110	FALSE
MR-IVW	19207_119_ADK_ADK	ADK	bioa_013	methionine	-0.148287	0.182845	0.417366	DeCODE	P55263	Lotta et al.	HMDB0000696	ENSG00000156110	FALSE
MR-IVW	19207_119_ADK_ADK	ADK	bioa_014	ornithine	-0.061117	0.182985	0.73838	DeCODE	P55263	Lotta et al.	HMDB0000214	ENSG00000156110	FALSE
MR-IVW	19207_119_ADK_ADK	ADK	bioa_015	phenylethylamine	-0.0200715	0.340195	0.952952	DeCODE	P55263	Lotta et al.	HMDB0012275	ENSG00000156110	FALSE
MR-IVW	19207_119_ADK_ADK	ADK	bioa_018	serine	-0.320393	0.182873	0.0797738	DeCODE	P55263	Lotta et al.	HMDB0000187	ENSG00000156110	FALSE
MR-IVW	19207_119_ADK_ADK	ADK	bioa_020	tryptophan	-0.0215734	0.182826	0.906068	DeCODE	P55263	Lotta et al.	HMDB0000929	ENSG00000156110	FALSE
MR-IVW	19207_119_ADK_ADK	ADK	bioa_023	n-acetylornithine	-0.100464	0.183663	0.584379	DeCODE	P55263	Lotta et al.	HMDB0003357	ENSG00000156110	FALSE
MR-IVW	19207_119_ADK_ADK	ADK	bioa_031	sarcosine	-0.238831	0.208041	0.250969	DeCODE	P55263	Lotta et al.	HMDB0000271	ENSG00000156110	FALSE
MR-IVW	19207_119_ADK_ADK	ADK	bioa_032	serotonin	0.463626	0.234036	0.0475913	DeCODE	P55263	Lotta et al.	HMDB0000259	ENSG00000156110	FALSE
MR-IVW	19207_119_ADK_ADK	ADK	bioa_033	spermidine	0.111124	0.243694	0.64839	DeCODE	P55263	Lotta et al.	HMDB0001257	ENSG00000156110	FALSE
MR-IVW	19207_119_ADK_ADK	ADK	bior_002	acetylcarnitine (c2)	-0.162989	0.182723	0.372393	DeCODE	P55263	Lotta et al.	HMDB0000201	ENSG00000156110	FALSE
MR-IVW	19207_119_ADK_ADK	ADK	met-d-Acetate	acetate	-0.158079	0.0928435	0.0886357	DeCODE	P55263	Borges et al.	HMDB0000042	ENSG00000156110	FALSE
MR-IVW	19207_119_ADK_ADK	ADK	met-d-Acetoacetate	acetoacetate	-0.00109846	0.092833	0.990559	DeCODE	P55263	Borges et al.	HMDB0000060	ENSG00000156110	FALSE
MR-IVW	19207_119_ADK_ADK	ADK	met-d-Ala	alanine	-0.0873889	0.092833	0.346522	DeCODE	P55263	Borges et al.	HMDB0000161	ENSG00000156110	FALSE
MR-IVW	19207_119_ADK_ADK	ADK	met-d-Gly	glycine	-0.11198	0.092874	0.227928	DeCODE	P55263	Borges et al.	HMDB0000123	ENSG00000156110	FALSE
MR-IVW	19207_119_ADK_ADK	ADK	met-d-LA	linoleate (18:2n6)	-0.154264	0.0928625	0.0966714	DeCODE	P55263	Borges et al.	HMDB0006270,HMDB0000673	ENSG00000156110	FALSE
MR-IVW	19207_119_ADK_ADK	ADK	met-d-Phe	phenylalanine	-0.276453	0.0928496	0.00290673	DeCODE	P55263	Borges et al.	HMDB0000159	ENSG00000156110	FALSE
MR-IVW	19207_119_ADK_ADK	ADK	met-d-Pyruvate	pyruvate	-0.0202279	0.0929651	0.827752	DeCODE	P55263	Borges et al.	HMDB0000243	ENSG00000156110	FALSE
MR-IVW	19223_6_RAB1A_RAB1A	RAB1A	GCST90199627	n-alpha-acetylornithine	-0.0863139	0.436716	0.843324	DeCODE	P62820	Chen et al.	HMDB0003357	ENSG00000138069	FALSE
MR-IVW	19223_6_RAB1A_RAB1A	RAB1A	GCST90199628	3-methylhistidine	-0.173371	0.422232	0.681362	DeCODE	P62820	Chen et al.	HMDB0000479	ENSG00000138069	FALSE
MR-IVW	19223_6_RAB1A_RAB1A	RAB1A	GCST90199629	glycerophosphorylcholine (gpc)	0.0655901	0.236966	0.78194	DeCODE	P62820	Chen et al.	HMDB0000086	ENSG00000138069	FALSE
MR-IVW	19223_6_RAB1A_RAB1A	RAB1A	GCST90199669	acetylcarnitine (c2)	-0.119419	0.236241	0.613211	DeCODE	P62820	Chen et al.	HMDB0000201	ENSG00000138069	FALSE
MR-IVW	19223_6_RAB1A_RAB1A	RAB1A	GCST90199673	dehydroepiandrosterone sulfate (dhea-s)	-0.0839464	0.391846	0.830365	DeCODE	P62820	Chen et al.	HMDB0001032	ENSG00000138069	FALSE
MR-IVW	19223_6_RAB1A_RAB1A	RAB1A	GCST90199691	1-methylhistidine	-0.211985	0.236758	0.370593	DeCODE	P62820	Chen et al.	HMDB0000001	ENSG00000138069	FALSE
MR-IVW	19223_6_RAB1A_RAB1A	RAB1A	GCST90199845	sphinganine-1-phosphate	0.15735	0.257529	0.541201	DeCODE	P62820	Chen et al.	HMDB0001383	ENSG00000138069	FALSE
MR-IVW	19223_6_RAB1A_RAB1A	RAB1A	GCST90199896	sulfate*	-0.0401915	0.334793	0.904445	DeCODE	P62820	Chen et al.	HMDB01448	ENSG00000138069	FALSE
MR-IVW	19223_6_RAB1A_RAB1A	RAB1A	GCST90199972	sphingomyelin (d18:1/24:1, d18:2/24:0)*	-0.243146	0.236163	0.303213	DeCODE	P62820	Chen et al.	HMDB0012107	ENSG00000138069	FALSE
MR-IVW	19223_6_RAB1A_RAB1A	RAB1A	GCST90200001	sphingomyelin (d18:1/20:0, d16:1/22:0)*	-0.302177	0.236307	0.200986	DeCODE	P62820	Chen et al.	HMDB0012102	ENSG00000138069	FALSE
MR-IVW	19223_6_RAB1A_RAB1A	RAB1A	GCST90200049	myristoyl dihydrosphingomyelin (d18:0/14:0)*	-0.0846401	0.236361	0.720271	DeCODE	P62820	Chen et al.	HMDB0012085	ENSG00000138069	FALSE
MR-IVW	19223_6_RAB1A_RAB1A	RAB1A	GCST90200056	sphingomyelin (d18:0/18:0, d19:0/17:0)*	0.0558339	0.236075	0.813038	DeCODE	P62820	Chen et al.	HMDB0012087	ENSG00000138069	FALSE
MR-IVW	19223_6_RAB1A_RAB1A	RAB1A	GCST90200279	pantothenate	-0.0436117	0.341926	0.898507	DeCODE	P62820	Chen et al.	HMDB0000210	ENSG00000138069	FALSE
MR-IVW	19223_6_RAB1A_RAB1A	RAB1A	GCST90200283	3-ureidopropionate	-0.0251877	0.247249	0.918858	DeCODE	P62820	Chen et al.	HMDB0000026	ENSG00000138069	FALSE
MR-IVW	19223_6_RAB1A_RAB1A	RAB1A	GCST90200291	sarcosine	0.337308	0.236793	0.154307	DeCODE	P62820	Chen et al.	HMDB0000271	ENSG00000138069	FALSE
MR-IVW	19223_6_RAB1A_RAB1A	RAB1A	GCST90200296	methyl indole-3-acetate	0.302728	0.25606	0.237105	DeCODE	P62820	Chen et al.	HMDB0029738	ENSG00000138069	FALSE
MR-IVW	19223_6_RAB1A_RAB1A	RAB1A	GCST90200306	butyrate/isobutyrate (4:0)	0.0998895	0.240021	0.677286	DeCODE	P62820	Chen et al.	HMDB0000039	ENSG00000138069	FALSE
MR-IVW	19223_6_RAB1A_RAB1A	RAB1A	GCST90200314	n-acetylneuraminate	-0.181363	0.237132	0.44438	DeCODE	P62820	Chen et al.	HMDB0000230	ENSG00000138069	FALSE
MR-IVW	19223_6_RAB1A_RAB1A	RAB1A	GCST90200318	acetoacetate	-0.13112	0.398867	0.742358	DeCODE	P62820	Chen et al.	HMDB0000060	ENSG00000138069	FALSE
MR-IVW	19223_6_RAB1A_RAB1A	RAB1A	GCST90200319	cys-gly, oxidized	-0.426821	0.316756	0.177827	DeCODE	P62820	Chen et al.	HMDB0000078	ENSG00000138069	FALSE
MR-IVW	19223_6_RAB1A_RAB1A	RAB1A	GCST90200323	creatine	0.468201	0.235892	0.0471653	DeCODE	P62820	Chen et al.	HMDB0000064	ENSG00000138069	FALSE
MR-IVW	19223_6_RAB1A_RAB1A	RAB1A	GCST90200325	glycerol	-0.2419	0.235908	0.305174	DeCODE	P62820	Chen et al.	HMDB0000131	ENSG00000138069	FALSE
MR-IVW	19223_6_RAB1A_RAB1A	RAB1A	GCST90200327	choline	0.25599	0.27709	0.355564	DeCODE	P62820	Chen et al.	HMDB0000097	ENSG00000138069	FALSE
MR-IVW	19223_6_RAB1A_RAB1A	RAB1A	GCST90200335	stearoyl sphingomyelin (d18:1/18:0)	-0.382264	0.236287	0.105706	DeCODE	P62820	Chen et al.	HMDB0001348	ENSG00000138069	FALSE
MR-IVW	19223_6_RAB1A_RAB1A	RAB1A	GCST90200336	n-palmitoyl-sphingosine (d18:1/16:0)	0.0707267	0.280995	0.801272	DeCODE	P62820	Chen et al.	HMDB0004949	ENSG00000138069	FALSE
MR-IVW	19223_6_RAB1A_RAB1A	RAB1A	GCST90200341	n-stearoyl-sphingosine (d18:1/18:0)*	-0.185942	0.305281	0.54247	DeCODE	P62820	Chen et al.	HMDB0004950	ENSG00000138069	FALSE
MR-IVW	19223_6_RAB1A_RAB1A	RAB1A	GCST90200345	s-adenosylhomocysteine (sah)	0.209994	0.314915	0.504881	DeCODE	P62820	Chen et al.	HMDB00939	ENSG00000138069	FALSE
MR-IVW	19223_6_RAB1A_RAB1A	RAB1A	GCST90200351	n-acetylputrescine	-0.323574	0.236504	0.171263	DeCODE	P62820	Chen et al.	HMDB0002064	ENSG00000138069	FALSE
MR-IVW	19223_6_RAB1A_RAB1A	RAB1A	GCST90200354	linoleate (18:2n6)	-0.389934	0.236257	0.0988484	DeCODE	P62820	Chen et al.	HMDB0006270,HMDB0000673	ENSG00000138069	FALSE
MR-IVW	19223_6_RAB1A_RAB1A	RAB1A	GCST90200355	adenosine 5'-diphosphate (adp)	-0.0614385	0.316373	0.846022	DeCODE	P62820	Chen et al.	HMDB0001341	ENSG00000138069	FALSE
MR-IVW	19223_6_RAB1A_RAB1A	RAB1A	GCST90200356	adenosine 5'-monophosphate (amp)	0.0667453	0.236879	0.778121	DeCODE	P62820	Chen et al.	HMDB0000045	ENSG00000138069	FALSE
MR-IVW	19223_6_RAB1A_RAB1A	RAB1A	GCST90200358	arachidonate (20:4n6)	-0.46255	0.236078	0.0500764	DeCODE	P62820	Chen et al.	HMDB0001043	ENSG00000138069	FALSE
MR-IVW	19223_6_RAB1A_RAB1A	RAB1A	GCST90200361	beta-alanine	-0.0632499	0.23839	0.790762	DeCODE	P62820	Chen et al.	HMDB0000056	ENSG00000138069	FALSE
MR-IVW	19223_6_RAB1A_RAB1A	RAB1A	GCST90200362	succinate	-0.368827	0.240927	0.125803	DeCODE	P62820	Chen et al.	HMDB0000254	ENSG00000138069	FALSE
MR-IVW	19223_6_RAB1A_RAB1A	RAB1A	GCST90200363	choline phosphate	-0.0284121	0.40072	0.943475	DeCODE	P62820	Chen et al.	HMDB0001565	ENSG00000138069	FALSE
MR-IVW	19223_6_RAB1A_RAB1A	RAB1A	GCST90200364	cysteinylglycine	-0.0166413	0.315493	0.957934	DeCODE	P62820	Chen et al.	HMDB0000078	ENSG00000138069	FALSE
MR-IVW	19223_6_RAB1A_RAB1A	RAB1A	GCST90200370	aspartate	0.237572	0.372254	0.523343	DeCODE	P62820	Chen et al.	HMDB0000191	ENSG00000138069	FALSE
MR-IVW	19223_6_RAB1A_RAB1A	RAB1A	GCST90200372	arginine	0.0435442	0.361156	0.904033	DeCODE	P62820	Chen et al.	HMDB0000517	ENSG00000138069	FALSE
MR-IVW	19223_6_RAB1A_RAB1A	RAB1A	GCST90200374	sphinganine	0.542352	0.249101	0.029463	DeCODE	P62820	Chen et al.	HMDB0000269	ENSG00000138069	FALSE
MR-IVW	19223_6_RAB1A_RAB1A	RAB1A	GCST90200376	flavin adenine dinucleotide (fad)	0.0254146	0.271471	0.925412	DeCODE	P62820	Chen et al.	HMDB0001248	ENSG00000138069	FALSE
MR-IVW	19223_6_RAB1A_RAB1A	RAB1A	GCST90200378	cortisol	-0.0416295	0.237234	0.860704	DeCODE	P62820	Chen et al.	HMDB0000063	ENSG00000138069	FALSE
MR-IVW	19223_6_RAB1A_RAB1A	RAB1A	GCST90200383	cystathionine	0.344854	0.239855	0.150502	DeCODE	P62820	Chen et al.	HMDB0000099	ENSG00000138069	FALSE
MR-IVW	19223_6_RAB1A_RAB1A	RAB1A	GCST90200384	guanidinoacetate	-0.0648193	0.236592	0.784107	DeCODE	P62820	Chen et al.	HMDB0000128	ENSG00000138069	FALSE
MR-IVW	19223_6_RAB1A_RAB1A	RAB1A	GCST90200385	sphingosine	0.24816	0.240343	0.301827	DeCODE	P62820	Chen et al.	HMDB0000252	ENSG00000138069	FALSE
MR-IVW	19223_6_RAB1A_RAB1A	RAB1A	GCST90200390	stearate (18:0)	-0.452546	0.236075	0.0552429	DeCODE	P62820	Chen et al.	HMDB0000827	ENSG00000138069	FALSE
MR-IVW	19223_6_RAB1A_RAB1A	RAB1A	GCST90200391	methionine	0.345595	0.399264	0.38672	DeCODE	P62820	Chen et al.	HMDB0000696	ENSG00000138069	FALSE
MR-IVW	19223_6_RAB1A_RAB1A	RAB1A	GCST90200393	phosphate	0.12126	0.236458	0.608079	DeCODE	P62820	Chen et al.	HMDB0001429	ENSG00000138069	TRUE
MR-IVW	19223_6_RAB1A_RAB1A	RAB1A	GCST90200394	inosine	-0.27545	0.305512	0.367269	DeCODE	P62820	Chen et al.	HMDB0000195	ENSG00000138069	FALSE
MR-IVW	19223_6_RAB1A_RAB1A	RAB1A	GCST90200395	inosine 5'-monophosphate (imp)	0.211879	0.315263	0.50154	DeCODE	P62820	Chen et al.	HMDB0000175	ENSG00000138069	FALSE
MR-IVW	19223_6_RAB1A_RAB1A	RAB1A	GCST90200396	phenylalanine	0.266441	0.675193	0.693127	DeCODE	P62820	Chen et al.	HMDB0000159	ENSG00000138069	FALSE
MR-IVW	19223_6_RAB1A_RAB1A	RAB1A	GCST90200397	palmitate (16:0)	-0.330829	0.236133	0.161206	DeCODE	P62820	Chen et al.	HMDB0000220	ENSG00000138069	FALSE
MR-IVW	19223_6_RAB1A_RAB1A	RAB1A	GCST90200400	nicotinamide	0.00424905	0.541812	0.993743	DeCODE	P62820	Chen et al.	HMDB0001406	ENSG00000138069	FALSE
MR-IVW	19223_6_RAB1A_RAB1A	RAB1A	GCST90200403	citrulline	-0.0905951	0.237763	0.70318	DeCODE	P62820	Chen et al.	HMDB0000904	ENSG00000138069	FALSE
MR-IVW	19223_6_RAB1A_RAB1A	RAB1A	GCST90200404	ornithine	0.181153	0.236344	0.443392	DeCODE	P62820	Chen et al.	HMDB0000214	ENSG00000138069	FALSE
MR-IVW	19223_6_RAB1A_RAB1A	RAB1A	GCST90200405	retinol (vitamin a)	0.169899	0.496421	0.732164	DeCODE	P62820	Chen et al.	HMDB0000305	ENSG00000138069	FALSE
MR-IVW	19223_6_RAB1A_RAB1A	RAB1A	GCST90200406	1-methylnicotinamide	0.194369	0.237222	0.412584	DeCODE	P62820	Chen et al.	HMDB0000699	ENSG00000138069	FALSE
MR-IVW	19223_6_RAB1A_RAB1A	RAB1A	GCST90200407	uridine	-0.324945	0.236359	0.169196	DeCODE	P62820	Chen et al.	HMDB0000296	ENSG00000138069	FALSE
MR-IVW	19223_6_RAB1A_RAB1A	RAB1A	GCST90200415	serine	-0.0241457	0.312022	0.938317	DeCODE	P62820	Chen et al.	HMDB0000187	ENSG00000138069	FALSE
MR-IVW	19223_6_RAB1A_RAB1A	RAB1A	GCST90200417	urea	0.344435	0.255585	0.177777	DeCODE	P62820	Chen et al.	HMDB0000294	ENSG00000138069	FALSE
MR-IVW	19223_6_RAB1A_RAB1A	RAB1A	GCST90200418	pyridoxal	-0.0260808	0.324663	0.935973	DeCODE	P62820	Chen et al.	HMDB0001545	ENSG00000138069	FALSE
MR-IVW	19223_6_RAB1A_RAB1A	RAB1A	GCST90200422	serotonin	-0.277853	0.377952	0.462246	DeCODE	P62820	Chen et al.	HMDB0000259	ENSG00000138069	FALSE
MR-IVW	19223_6_RAB1A_RAB1A	RAB1A	GCST90200423	spermidine	0.0141059	0.250511	0.955096	DeCODE	P62820	Chen et al.	HMDB0001257	ENSG00000138069	FALSE
MR-IVW	19223_6_RAB1A_RAB1A	RAB1A	GCST90200429	cytidine	-0.213357	0.245366	0.38455	DeCODE	P62820	Chen et al.	HMDB0000089	ENSG00000138069	FALSE
MR-IVW	19223_6_RAB1A_RAB1A	RAB1A	GCST90200430	pyruvate	0.298836	0.382584	0.434744	DeCODE	P62820	Chen et al.	HMDB0000243	ENSG00000138069	FALSE
MR-IVW	19223_6_RAB1A_RAB1A	RAB1A	GCST90200431	alanine	0.28579	0.544982	0.599999	DeCODE	P62820	Chen et al.	HMDB0000161	ENSG00000138069	FALSE
MR-IVW	19223_6_RAB1A_RAB1A	RAB1A	GCST90200437	fructose	0.256558	0.238044	0.281135	DeCODE	P62820	Chen et al.	HMDB0000660	ENSG00000138069	FALSE
MR-IVW	19223_6_RAB1A_RAB1A	RAB1A	GCST90200438	alpha-ketobutyrate	-0.194739	0.23725	0.411748	DeCODE	P62820	Chen et al.	HMDB0000005	ENSG00000138069	FALSE
MR-IVW	19223_6_RAB1A_RAB1A	RAB1A	GCST90200439	cysteine	0.391095	0.395424	0.322638	DeCODE	P62820	Chen et al.	HMDB0000574	ENSG00000138069	FALSE
MR-IVW	19223_6_RAB1A_RAB1A	RAB1A	GCST90200441	tryptophan	0.304298	0.236616	0.198429	DeCODE	P62820	Chen et al.	HMDB0000929	ENSG00000138069	FALSE
MR-IVW	19223_6_RAB1A_RAB1A	RAB1A	GCST90200447	maltose	0.308884	0.269443	0.251638	DeCODE	P62820	Chen et al.	HMDB0000163	ENSG00000138069	FALSE
MR-IVW	19223_6_RAB1A_RAB1A	RAB1A	GCST90200455	alpha-ketoglutarate	-0.11367	0.236962	0.631442	DeCODE	P62820	Chen et al.	HMDB0000208	ENSG00000138069	FALSE
MR-IVW	19223_6_RAB1A_RAB1A	RAB1A	GCST90200684	n-acetyl-aspartyl-glutamate (naag)	-0.14303	0.244635	0.558773	DeCODE	P62820	Chen et al.	HMDB0001067	ENSG00000138069	FALSE
MR-IVW	19223_6_RAB1A_RAB1A	RAB1A	GCST90200687	bilirubin (e,z or z,e)*	-0.343156	0.236576	0.146917	DeCODE	P62820	Chen et al.	HMDB0000488	ENSG00000138069	FALSE
MR-IVW	19223_6_RAB1A_RAB1A	RAB1A	GCST90200691	n-delta-acetylornithine	-0.508829	0.236255	0.0312612	DeCODE	P62820	Chen et al.	HMDB0003357	ENSG00000138069	FALSE
MR-IVW	19223_6_RAB1A_RAB1A	RAB1A	GCST90200704	bilirubin (z,z)	-0.386005	0.236243	0.102274	DeCODE	P62820	Chen et al.	HMDB0000054	ENSG00000138069	FALSE
MR-IVW	19223_6_RAB1A_RAB1A	RAB1A	GCST90200706	biliverdin	-0.290251	0.236237	0.219207	DeCODE	P62820	Chen et al.	HMDB0001008	ENSG00000138069	FALSE
MR-IVW	19223_6_RAB1A_RAB1A	RAB1A	GCST90200707	glycine	0.0850713	0.271012	0.753595	DeCODE	P62820	Chen et al.	HMDB0000123	ENSG00000138069	FALSE
MR-IVW	19223_6_RAB1A_RAB1A	RAB1A	M00054	tryptophan	0.528971	0.377836	0.161513	DeCODE	P62820	Shin et al.	HMDB0000929	ENSG00000138069	FALSE
MR-IVW	19223_6_RAB1A_RAB1A	RAB1A	M00555	adenosine	-0.189069	0.378137	0.617075	DeCODE	P62820	Shin et al.	HMDB0000050	ENSG00000138069	FALSE
MR-IVW	19223_6_RAB1A_RAB1A	RAB1A	M00577	fructose	0.210247	0.378445	0.578515	DeCODE	P62820	Shin et al.	HMDB0000660	ENSG00000138069	FALSE
MR-IVW	19223_6_RAB1A_RAB1A	RAB1A	M00599	pyruvate	0.37186	0.38093	0.32897	DeCODE	P62820	Shin et al.	HMDB0000243	ENSG00000138069	FALSE
MR-IVW	19223_6_RAB1A_RAB1A	RAB1A	M00606	uridine	-0.0444602	0.377912	0.906347	DeCODE	P62820	Shin et al.	HMDB0000296	ENSG00000138069	FALSE
MR-IVW	19223_6_RAB1A_RAB1A	RAB1A	M01105	linoleate (18:2n6)	-0.499499	0.378408	0.186835	DeCODE	P62820	Shin et al.	HMDB0006270,HMDB0000673	ENSG00000138069	FALSE
MR-IVW	19223_6_RAB1A_RAB1A	RAB1A	M01110	arachidonate (20:4n6)	0.181235	0.377573	0.631227	DeCODE	P62820	Shin et al.	HMDB0001043	ENSG00000138069	FALSE
MR-IVW	19223_6_RAB1A_RAB1A	RAB1A	M01123	inosine	-0.789666	0.630673	0.210533	DeCODE	P62820	Shin et al.	HMDB0000195	ENSG00000138069	FALSE
MR-IVW	19223_6_RAB1A_RAB1A	RAB1A	M01302	methionine	-0.352865	0.37807	0.350648	DeCODE	P62820	Shin et al.	HMDB0000696	ENSG00000138069	FALSE
MR-IVW	19223_6_RAB1A_RAB1A	RAB1A	M01336	palmitate (16:0)	0.131465	0.37796	0.727971	DeCODE	P62820	Shin et al.	HMDB0000220	ENSG00000138069	FALSE
MR-IVW	19223_6_RAB1A_RAB1A	RAB1A	M01358	stearate (18:0)	0.410713	0.377856	0.277056	DeCODE	P62820	Shin et al.	HMDB0000827	ENSG00000138069	FALSE
MR-IVW	19223_6_RAB1A_RAB1A	RAB1A	M01493	ornithine	-0.242634	0.379115	0.522173	DeCODE	P62820	Shin et al.	HMDB0000214	ENSG00000138069	FALSE
MR-IVW	19223_6_RAB1A_RAB1A	RAB1A	M01508	pantothenate	0.661404	0.382918	0.0841187	DeCODE	P62820	Shin et al.	HMDB0000210	ENSG00000138069	FALSE
MR-IVW	19223_6_RAB1A_RAB1A	RAB1A	M01638	arginine	-0.549213	0.384449	0.153127	DeCODE	P62820	Shin et al.	HMDB0000517	ENSG00000138069	FALSE
MR-IVW	19223_6_RAB1A_RAB1A	RAB1A	M01640	ascorbate (vitamin c)		inf		DeCODE	P62820	Shin et al.	HMDB0000044	ENSG00000138069	FALSE
MR-IVW	19223_6_RAB1A_RAB1A	RAB1A	M01670	urea	0.196591	0.378059	0.603064	DeCODE	P62820	Shin et al.	HMDB0000294	ENSG00000138069	FALSE
MR-IVW	19223_6_RAB1A_RAB1A	RAB1A	M01712	cortisol		inf		DeCODE	P62820	Shin et al.	HMDB0000063	ENSG00000138069	FALSE
MR-IVW	19223_6_RAB1A_RAB1A	RAB1A	M01827	riboflavin (vitamin b2)	-0.0604982	0.821047	0.941262	DeCODE	P62820	Shin et al.	HMDB0000244	ENSG00000138069	FALSE
MR-IVW	19223_6_RAB1A_RAB1A	RAB1A	M02132	citrulline	0.0329269	0.378659	0.930706	DeCODE	P62820	Shin et al.	HMDB0000904	ENSG00000138069	FALSE
MR-IVW	19223_6_RAB1A_RAB1A	RAB1A	M02137	biliverdin	-0.0095318	0.409867	0.981446	DeCODE	P62820	Shin et al.	HMDB0001008	ENSG00000138069	FALSE
MR-IVW	19223_6_RAB1A_RAB1A	RAB1A	M02342	serotonin (5ht)	-0.131036	0.425865	0.758316	DeCODE	P62820	Shin et al.	HMDB0000259	ENSG00000138069	FALSE
MR-IVW	19223_6_RAB1A_RAB1A	RAB1A	M11438	phosphate	0.174573	0.378241	0.644412	DeCODE	P62820	Shin et al.	HMDB0001429	ENSG00000138069	TRUE
MR-IVW	19223_6_RAB1A_RAB1A	RAB1A	M15122	glycerol	-0.159906	0.377959	0.672239	DeCODE	P62820	Shin et al.	HMDB0000131	ENSG00000138069	FALSE
MR-IVW	19223_6_RAB1A_RAB1A	RAB1A	M15488	acetylphosphate	-0.189069	0.378137	0.617075	DeCODE	P62820	Shin et al.	HMDB0001494	ENSG00000138069	FALSE
MR-IVW	19223_6_RAB1A_RAB1A	RAB1A	M15506	choline	-0.505336	0.379002	0.182422	DeCODE	P62820	Shin et al.	HMDB0000097	ENSG00000138069	FALSE
MR-IVW	19223_6_RAB1A_RAB1A	RAB1A	M15630	n-acetylornithine	-0.0445782	0.383372	0.907431	DeCODE	P62820	Shin et al.	HMDB0003357	ENSG00000138069	FALSE
MR-IVW	19223_6_RAB1A_RAB1A	RAB1A	M15677	3-methylhistidine	0.670987	0.436817	0.124518	DeCODE	P62820	Shin et al.	HMDB0000479	ENSG00000138069	FALSE
MR-IVW	19223_6_RAB1A_RAB1A	RAB1A	M15990	glycerophosphorylcholine (gpc)	-0.243054	0.393515	0.536808	DeCODE	P62820	Shin et al.	HMDB0000086	ENSG00000138069	FALSE
MR-IVW	19223_6_RAB1A_RAB1A	RAB1A	M15996	aspartate	0.177238	0.379796	0.640738	DeCODE	P62820	Shin et al.	HMDB0000191	ENSG00000138069	FALSE
MR-IVW	19223_6_RAB1A_RAB1A	RAB1A	M20489	glucose	0.712599	0.378568	0.0597881	DeCODE	P62820	Shin et al.	HMDB0000122	ENSG00000138069	FALSE
MR-IVW	19223_6_RAB1A_RAB1A	RAB1A	M21044	2-hydroxybutyrate (ahb)	0.621822	0.377535	0.099546	DeCODE	P62820	Shin et al.	HMDB0000008	ENSG00000138069	FALSE
MR-IVW	19223_6_RAB1A_RAB1A	RAB1A	M27718	creatine	0.685171	0.377341	0.0694027	DeCODE	P62820	Shin et al.	HMDB0000064	ENSG00000138069	FALSE
MR-IVW	19223_6_RAB1A_RAB1A	RAB1A	M31453	cysteine	-0.146318	0.380426	0.700522	DeCODE	P62820	Shin et al.	HMDB0000574	ENSG00000138069	FALSE
MR-IVW	19223_6_RAB1A_RAB1A	RAB1A	M32198	acetylcarnitine (c2)	-0.0581323	0.37786	0.877731	DeCODE	P62820	Shin et al.	HMDB0000201	ENSG00000138069	FALSE
MR-IVW	19223_6_RAB1A_RAB1A	RAB1A	M32315	serine	0.0157517	0.378041	0.966764	DeCODE	P62820	Shin et al.	HMDB0000187	ENSG00000138069	FALSE
MR-IVW	19223_6_RAB1A_RAB1A	RAB1A	M32338	glycine	0.075572	0.37786	0.841481	DeCODE	P62820	Shin et al.	HMDB0000123	ENSG00000138069	FALSE
MR-IVW	19223_6_RAB1A_RAB1A	RAB1A	M32339	alanine	0.330881	0.37815	0.381574	DeCODE	P62820	Shin et al.	HMDB0000161	ENSG00000138069	FALSE
MR-IVW	19223_6_RAB1A_RAB1A	RAB1A	M32425	dehydroepiandrosterone sulfate (dhea-s)	-0.371341	0.378093	0.326029	DeCODE	P62820	Shin et al.	HMDB0001032	ENSG00000138069	FALSE
MR-IVW	19223_6_RAB1A_RAB1A	RAB1A	M32593	heme	-0.436723	0.419926	0.29834	DeCODE	P62820	Shin et al.	HMDB0003178	ENSG00000138069	FALSE
MR-IVW	19223_6_RAB1A_RAB1A	RAB1A	M33453	alpha-ketoglutarate	-0.139548	0.428612	0.744741	DeCODE	P62820	Shin et al.	HMDB0000208	ENSG00000138069	FALSE
MR-IVW	19223_6_RAB1A_RAB1A	RAB1A	bioa_001	alanine	0.46068	0.110237	2.92794e-05	DeCODE	P62820	Lotta et al.	HMDB0000161	ENSG00000138069	FALSE
MR-IVW	19223_6_RAB1A_RAB1A	RAB1A	bioa_002	arginine	-0.103723	0.184889	0.574798	DeCODE	P62820	Lotta et al.	HMDB0000517	ENSG00000138069	FALSE
MR-IVW	19223_6_RAB1A_RAB1A	RAB1A	bioa_004	aspartate	0.167369	0.184734	0.364936	DeCODE	P62820	Lotta et al.	HMDB0000191	ENSG00000138069	FALSE
MR-IVW	19223_6_RAB1A_RAB1A	RAB1A	bioa_005	citrulline	-0.0318741	0.184244	0.862651	DeCODE	P62820	Lotta et al.	HMDB0000904	ENSG00000138069	FALSE
MR-IVW	19223_6_RAB1A_RAB1A	RAB1A	bioa_008	glycine	-0.0403318	0.114579	0.724838	DeCODE	P62820	Lotta et al.	HMDB0000123	ENSG00000138069	FALSE
MR-IVW	19223_6_RAB1A_RAB1A	RAB1A	bioa_013	methionine	-0.172006	0.184161	0.350304	DeCODE	P62820	Lotta et al.	HMDB0000696	ENSG00000138069	FALSE
MR-IVW	19223_6_RAB1A_RAB1A	RAB1A	bioa_014	ornithine	-0.10026	0.184302	0.586441	DeCODE	P62820	Lotta et al.	HMDB0000214	ENSG00000138069	FALSE
MR-IVW	19223_6_RAB1A_RAB1A	RAB1A	bioa_015	phenylethylamine	-0.232118	0.335249	0.488703	DeCODE	P62820	Lotta et al.	HMDB0012275	ENSG00000138069	FALSE
MR-IVW	19223_6_RAB1A_RAB1A	RAB1A	bioa_018	serine	0.00184199	0.184199	0.992021	DeCODE	P62820	Lotta et al.	HMDB0000187	ENSG00000138069	FALSE
MR-IVW	19223_6_RAB1A_RAB1A	RAB1A	bioa_020	tryptophan	0.228699	0.184138	0.214237	DeCODE	P62820	Lotta et al.	HMDB0000929	ENSG00000138069	FALSE
MR-IVW	19223_6_RAB1A_RAB1A	RAB1A	bioa_023	n-acetylornithine	-0.171295	0.184984	0.354446	DeCODE	P62820	Lotta et al.	HMDB0003357	ENSG00000138069	FALSE
MR-IVW	19223_6_RAB1A_RAB1A	RAB1A	bioa_031	sarcosine	-0.0282013	0.141866	0.842428	DeCODE	P62820	Lotta et al.	HMDB0000271	ENSG00000138069	FALSE
MR-IVW	19223_6_RAB1A_RAB1A	RAB1A	bioa_032	serotonin	-0.0579935	0.235746	0.805682	DeCODE	P62820	Lotta et al.	HMDB0000259	ENSG00000138069	FALSE
MR-IVW	19223_6_RAB1A_RAB1A	RAB1A	bioa_033	spermidine	0.161764	0.166172	0.330321	DeCODE	P62820	Lotta et al.	HMDB0001257	ENSG00000138069	FALSE
MR-IVW	19223_6_RAB1A_RAB1A	RAB1A	bior_002	acetylcarnitine (c2)	0.168948	0.184039	0.358619	DeCODE	P62820	Lotta et al.	HMDB0000201	ENSG00000138069	FALSE
MR-IVW	19223_6_RAB1A_RAB1A	RAB1A	met-d-Acetate	acetate	-0.0252577	0.0796324	0.751108	DeCODE	P62820	Borges et al.	HMDB0000042	ENSG00000138069	FALSE
MR-IVW	19223_6_RAB1A_RAB1A	RAB1A	met-d-Acetoacetate	acetoacetate	-0.0551055	0.0633024	0.384021	DeCODE	P62820	Borges et al.	HMDB0000060	ENSG00000138069	FALSE
MR-IVW	19223_6_RAB1A_RAB1A	RAB1A	met-d-Ala	alanine	0.212306	0.179031	0.235677	DeCODE	P62820	Borges et al.	HMDB0000161	ENSG00000138069	FALSE
MR-IVW	19223_6_RAB1A_RAB1A	RAB1A	met-d-Gly	glycine	-0.0854591	0.128967	0.50756	DeCODE	P62820	Borges et al.	HMDB0000123	ENSG00000138069	FALSE
MR-IVW	19223_6_RAB1A_RAB1A	RAB1A	met-d-LA	linoleate (18:2n6)	-0.0308271	0.0840945	0.713935	DeCODE	P62820	Borges et al.	HMDB0006270,HMDB0000673	ENSG00000138069	FALSE
MR-IVW	19223_6_RAB1A_RAB1A	RAB1A	met-d-Phe	phenylalanine	0.0984167	0.124703	0.429992	DeCODE	P62820	Borges et al.	HMDB0000159	ENSG00000138069	FALSE
MR-IVW	19223_6_RAB1A_RAB1A	RAB1A	met-d-Pyruvate	pyruvate	-0.0427013	0.0633926	0.500565	DeCODE	P62820	Borges et al.	HMDB0000243	ENSG00000138069	FALSE
MR-IVW	19262_219_ACADVL_ACADV	ACADVL	GCST90199627	n-alpha-acetylornithine	0.192238	0.412976	0.641578	DeCODE	P49748	Chen et al.	HMDB0003357	ENSG00000072778	FALSE
MR-IVW	19262_219_ACADVL_ACADV	ACADVL	GCST90199628	3-methylhistidine	0.187583	0.339626	0.580728	DeCODE	P49748	Chen et al.	HMDB0000479	ENSG00000072778	FALSE
MR-IVW	19262_219_ACADVL_ACADV	ACADVL	GCST90199629	glycerophosphorylcholine (gpc)	-0.220809	0.341212	0.517546	DeCODE	P49748	Chen et al.	HMDB0000086	ENSG00000072778	FALSE
MR-IVW	19262_219_ACADVL_ACADV	ACADVL	GCST90199669	acetylcarnitine (c2)	0.215054	0.340178	0.52727	DeCODE	P49748	Chen et al.	HMDB0000201	ENSG00000072778	FALSE
MR-IVW	19262_219_ACADVL_ACADV	ACADVL	GCST90199673	dehydroepiandrosterone sulfate (dhea-s)	0.603218	0.340824	0.0767467	DeCODE	P49748	Chen et al.	HMDB0001032	ENSG00000072778	FALSE
MR-IVW	19262_219_ACADVL_ACADV	ACADVL	GCST90199691	1-methylhistidine	0.580682	0.34087	0.088469	DeCODE	P49748	Chen et al.	HMDB0000001	ENSG00000072778	FALSE
MR-IVW	19262_219_ACADVL_ACADV	ACADVL	GCST90199845	sphinganine-1-phosphate	0.332978	0.343002	0.33166	DeCODE	P49748	Chen et al.	HMDB0001383	ENSG00000072778	FALSE
MR-IVW	19262_219_ACADVL_ACADV	ACADVL	GCST90199896	sulfate*	0.369274	0.340823	0.278596	DeCODE	P49748	Chen et al.	HMDB01448	ENSG00000072778	FALSE
MR-IVW	19262_219_ACADVL_ACADV	ACADVL	GCST90199972	sphingomyelin (d18:1/24:1, d18:2/24:0)*	-0.00416564	0.340084	0.990227	DeCODE	P49748	Chen et al.	HMDB0012107	ENSG00000072778	FALSE
MR-IVW	19262_219_ACADVL_ACADV	ACADVL	GCST90200001	sphingomyelin (d18:1/20:0, d16:1/22:0)*	-0.0513301	0.340289	0.8801	DeCODE	P49748	Chen et al.	HMDB0012102	ENSG00000072778	FALSE
MR-IVW	19262_219_ACADVL_ACADV	ACADVL	GCST90200049	myristoyl dihydrosphingomyelin (d18:0/14:0)*	0.0990702	0.34035	0.770987	DeCODE	P49748	Chen et al.	HMDB0012085	ENSG00000072778	FALSE
MR-IVW	19262_219_ACADVL_ACADV	ACADVL	GCST90200056	sphingomyelin (d18:0/18:0, d19:0/17:0)*	-0.0170683	0.33994	0.959955	DeCODE	P49748	Chen et al.	HMDB0012087	ENSG00000072778	FALSE
MR-IVW	19262_219_ACADVL_ACADV	ACADVL	GCST90200279	pantothenate	0.360061	0.341572	0.291824	DeCODE	P49748	Chen et al.	HMDB0000210	ENSG00000072778	FALSE
MR-IVW	19262_219_ACADVL_ACADV	ACADVL	GCST90200283	3-ureidopropionate	-0.0996922	0.356029	0.779469	DeCODE	P49748	Chen et al.	HMDB0000026	ENSG00000072778	FALSE
MR-IVW	19262_219_ACADVL_ACADV	ACADVL	GCST90200291	sarcosine	-0.32137	0.340974	0.345934	DeCODE	P49748	Chen et al.	HMDB0000271	ENSG00000072778	FALSE
MR-IVW	19262_219_ACADVL_ACADV	ACADVL	GCST90200296	methyl indole-3-acetate	0.0163721	0.36874	0.964586	DeCODE	P49748	Chen et al.	HMDB0029738	ENSG00000072778	FALSE
MR-IVW	19262_219_ACADVL_ACADV	ACADVL	GCST90200306	butyrate/isobutyrate (4:0)	-0.00298115	0.345626	0.993118	DeCODE	P49748	Chen et al.	HMDB0000039	ENSG00000072778	FALSE
MR-IVW	19262_219_ACADVL_ACADV	ACADVL	GCST90200314	n-acetylneuraminate	1.21933	0.341205	0.000352084	DeCODE	P49748	Chen et al.	HMDB0000230	ENSG00000072778	FALSE
MR-IVW	19262_219_ACADVL_ACADV	ACADVL	GCST90200318	acetoacetate	-0.389506	0.37268	0.295955	DeCODE	P49748	Chen et al.	HMDB0000060	ENSG00000072778	FALSE
MR-IVW	19262_219_ACADVL_ACADV	ACADVL	GCST90200319	cys-gly, oxidized	0.368694	0.340286	0.278594	DeCODE	P49748	Chen et al.	HMDB0000078	ENSG00000072778	FALSE
MR-IVW	19262_219_ACADVL_ACADV	ACADVL	GCST90200323	creatine	-0.317647	0.339696	0.349741	DeCODE	P49748	Chen et al.	HMDB0000064	ENSG00000072778	FALSE
MR-IVW	19262_219_ACADVL_ACADV	ACADVL	GCST90200325	glycerol	-0.533265	0.339664	0.11642	DeCODE	P49748	Chen et al.	HMDB0000131	ENSG00000072778	FALSE
MR-IVW	19262_219_ACADVL_ACADV	ACADVL	GCST90200327	choline	-0.401141	0.340158	0.238287	DeCODE	P49748	Chen et al.	HMDB0000097	ENSG00000072778	FALSE
MR-IVW	19262_219_ACADVL_ACADV	ACADVL	GCST90200335	stearoyl sphingomyelin (d18:1/18:0)	-0.0744322	0.340268	0.826848	DeCODE	P49748	Chen et al.	HMDB0001348	ENSG00000072778	FALSE
MR-IVW	19262_219_ACADVL_ACADV	ACADVL	GCST90200336	n-palmitoyl-sphingosine (d18:1/16:0)	-0.00489721	0.340104	0.988512	DeCODE	P49748	Chen et al.	HMDB0004949	ENSG00000072778	FALSE
MR-IVW	19262_219_ACADVL_ACADV	ACADVL	GCST90200341	n-stearoyl-sphingosine (d18:1/18:0)*	-0.449807	0.340315	0.186256	DeCODE	P49748	Chen et al.	HMDB0004950	ENSG00000072778	FALSE
MR-IVW	19262_219_ACADVL_ACADV	ACADVL	GCST90200345	s-adenosylhomocysteine (sah)	0.794038	0.394422	0.044097	DeCODE	P49748	Chen et al.	HMDB00939	ENSG00000072778	FALSE
MR-IVW	19262_219_ACADVL_ACADV	ACADVL	GCST90200351	n-acetylputrescine	0.518805	0.34053	0.127628	DeCODE	P49748	Chen et al.	HMDB0002064	ENSG00000072778	FALSE
MR-IVW	19262_219_ACADVL_ACADV	ACADVL	GCST90200354	linoleate (18:2n6)	-0.106863	0.340226	0.753449	DeCODE	P49748	Chen et al.	HMDB0006270,HMDB0000673	ENSG00000072778	FALSE
MR-IVW	19262_219_ACADVL_ACADV	ACADVL	GCST90200355	adenosine 5'-diphosphate (adp)	0.560228	0.455491	0.218718	DeCODE	P49748	Chen et al.	HMDB0001341	ENSG00000072778	FALSE
MR-IVW	19262_219_ACADVL_ACADV	ACADVL	GCST90200356	adenosine 5'-monophosphate (amp)	0.2442	0.341085	0.474023	DeCODE	P49748	Chen et al.	HMDB0000045	ENSG00000072778	FALSE
MR-IVW	19262_219_ACADVL_ACADV	ACADVL	GCST90200358	arachidonate (20:4n6)	-0.0817246	0.33998	0.810035	DeCODE	P49748	Chen et al.	HMDB0001043	ENSG00000072778	FALSE
MR-IVW	19262_219_ACADVL_ACADV	ACADVL	GCST90200361	beta-alanine	-0.258744	0.343263	0.450982	DeCODE	P49748	Chen et al.	HMDB0000056	ENSG00000072778	FALSE
MR-IVW	19262_219_ACADVL_ACADV	ACADVL	GCST90200362	succinate	0.0482803	0.34695	0.889327	DeCODE	P49748	Chen et al.	HMDB0000254	ENSG00000072778	FALSE
MR-IVW	19262_219_ACADVL_ACADV	ACADVL	GCST90200363	choline phosphate	0.376061	0.340512	0.26942	DeCODE	P49748	Chen et al.	HMDB0001565	ENSG00000072778	FALSE
MR-IVW	19262_219_ACADVL_ACADV	ACADVL	GCST90200364	cysteinylglycine	0.373668	0.341154	0.273383	DeCODE	P49748	Chen et al.	HMDB0000078	ENSG00000072778	FALSE
MR-IVW	19262_219_ACADVL_ACADV	ACADVL	GCST90200370	aspartate	-0.405926	0.340343	0.232988	DeCODE	P49748	Chen et al.	HMDB0000191	ENSG00000072778	FALSE
MR-IVW	19262_219_ACADVL_ACADV	ACADVL	GCST90200372	arginine	0.174781	0.340697	0.607944	DeCODE	P49748	Chen et al.	HMDB0000517	ENSG00000072778	FALSE
MR-IVW	19262_219_ACADVL_ACADV	ACADVL	GCST90200374	sphinganine	0.462179	0.358712	0.197593	DeCODE	P49748	Chen et al.	HMDB0000269	ENSG00000072778	FALSE
MR-IVW	19262_219_ACADVL_ACADV	ACADVL	GCST90200376	flavin adenine dinucleotide (fad)	0.220098	0.3909	0.573398	DeCODE	P49748	Chen et al.	HMDB0001248	ENSG00000072778	TRUE
MR-IVW	19262_219_ACADVL_ACADV	ACADVL	GCST90200378	cortisol	0.13697	0.341613	0.688457	DeCODE	P49748	Chen et al.	HMDB0000063	ENSG00000072778	FALSE
MR-IVW	19262_219_ACADVL_ACADV	ACADVL	GCST90200383	cystathionine	-0.231996	0.3454	0.501793	DeCODE	P49748	Chen et al.	HMDB0000099	ENSG00000072778	FALSE
MR-IVW	19262_219_ACADVL_ACADV	ACADVL	GCST90200384	guanidinoacetate	-0.0377593	0.340681	0.911748	DeCODE	P49748	Chen et al.	HMDB0000128	ENSG00000072778	FALSE
MR-IVW	19262_219_ACADVL_ACADV	ACADVL	GCST90200385	sphingosine	0.319856	0.346083	0.355373	DeCODE	P49748	Chen et al.	HMDB0000252	ENSG00000072778	FALSE
MR-IVW	19262_219_ACADVL_ACADV	ACADVL	GCST90200390	stearate (18:0)	-0.406428	0.339951	0.231874	DeCODE	P49748	Chen et al.	HMDB0000827	ENSG00000072778	FALSE
MR-IVW	19262_219_ACADVL_ACADV	ACADVL	GCST90200391	methionine	-0.0883223	0.341012	0.795635	DeCODE	P49748	Chen et al.	HMDB0000696	ENSG00000072778	FALSE
MR-IVW	19262_219_ACADVL_ACADV	ACADVL	GCST90200393	phosphate	-0.00103967	0.340496	0.997564	DeCODE	P49748	Chen et al.	HMDB0001429	ENSG00000072778	FALSE
MR-IVW	19262_219_ACADVL_ACADV	ACADVL	GCST90200394	inosine	-0.0474269	0.439942	0.914152	DeCODE	P49748	Chen et al.	HMDB0000195	ENSG00000072778	FALSE
MR-IVW	19262_219_ACADVL_ACADV	ACADVL	GCST90200395	inosine 5'-monophosphate (imp)	0.121646	0.453988	0.788737	DeCODE	P49748	Chen et al.	HMDB0000175	ENSG00000072778	FALSE
MR-IVW	19262_219_ACADVL_ACADV	ACADVL	GCST90200396	phenylalanine	-0.468416	0.34085	0.169361	DeCODE	P49748	Chen et al.	HMDB0000159	ENSG00000072778	FALSE
MR-IVW	19262_219_ACADVL_ACADV	ACADVL	GCST90200397	palmitate (16:0)	-0.301393	0.340026	0.375412	DeCODE	P49748	Chen et al.	HMDB0000220	ENSG00000072778	FALSE
MR-IVW	19262_219_ACADVL_ACADV	ACADVL	GCST90200400	nicotinamide	0.143803	0.343356	0.67535	DeCODE	P49748	Chen et al.	HMDB0001406	ENSG00000072778	FALSE
MR-IVW	19262_219_ACADVL_ACADV	ACADVL	GCST90200403	citrulline	0.484242	0.342327	0.157198	DeCODE	P49748	Chen et al.	HMDB0000904	ENSG00000072778	FALSE
MR-IVW	19262_219_ACADVL_ACADV	ACADVL	GCST90200404	ornithine	-0.187157	0.340325	0.582363	DeCODE	P49748	Chen et al.	HMDB0000214	ENSG00000072778	FALSE
MR-IVW	19262_219_ACADVL_ACADV	ACADVL	GCST90200405	retinol (vitamin a)	0.846725	0.340368	0.0128581	DeCODE	P49748	Chen et al.	HMDB0000305	ENSG00000072778	FALSE
MR-IVW	19262_219_ACADVL_ACADV	ACADVL	GCST90200406	1-methylnicotinamide	0.951065	0.341434	0.00534442	DeCODE	P49748	Chen et al.	HMDB0000699	ENSG00000072778	FALSE
MR-IVW	19262_219_ACADVL_ACADV	ACADVL	GCST90200407	uridine	0.777683	0.340264	0.022282	DeCODE	P49748	Chen et al.	HMDB0000296	ENSG00000072778	FALSE
MR-IVW	19262_219_ACADVL_ACADV	ACADVL	GCST90200415	serine	-0.471737	0.339962	0.165253	DeCODE	P49748	Chen et al.	HMDB0000187	ENSG00000072778	FALSE
MR-IVW	19262_219_ACADVL_ACADV	ACADVL	GCST90200417	urea	0.773337	0.340575	0.0231663	DeCODE	P49748	Chen et al.	HMDB0000294	ENSG00000072778	FALSE
MR-IVW	19262_219_ACADVL_ACADV	ACADVL	GCST90200418	pyridoxal	0.560456	0.345203	0.104471	DeCODE	P49748	Chen et al.	HMDB0001545	ENSG00000072778	FALSE
MR-IVW	19262_219_ACADVL_ACADV	ACADVL	GCST90200422	serotonin	0.256255	0.357085	0.472986	DeCODE	P49748	Chen et al.	HMDB0000259	ENSG00000072778	FALSE
MR-IVW	19262_219_ACADVL_ACADV	ACADVL	GCST90200423	spermidine	0.403351	0.360693	0.263454	DeCODE	P49748	Chen et al.	HMDB0001257	ENSG00000072778	FALSE
MR-IVW	19262_219_ACADVL_ACADV	ACADVL	GCST90200429	cytidine	-0.244125	0.353313	0.489591	DeCODE	P49748	Chen et al.	HMDB0000089	ENSG00000072778	FALSE
MR-IVW	19262_219_ACADVL_ACADV	ACADVL	GCST90200430	pyruvate	-1.13585	0.340019	0.000836159	DeCODE	P49748	Chen et al.	HMDB0000243	ENSG00000072778	FALSE
MR-IVW	19262_219_ACADVL_ACADV	ACADVL	GCST90200431	alanine	-0.259341	0.340113	0.445753	DeCODE	P49748	Chen et al.	HMDB0000161	ENSG00000072778	FALSE
MR-IVW	19262_219_ACADVL_ACADV	ACADVL	GCST90200437	fructose	-0.603484	0.342724	0.0782648	DeCODE	P49748	Chen et al.	HMDB0000660	ENSG00000072778	FALSE
MR-IVW	19262_219_ACADVL_ACADV	ACADVL	GCST90200438	alpha-ketobutyrate	-0.11867	0.341634	0.728321	DeCODE	P49748	Chen et al.	HMDB0000005	ENSG00000072778	FALSE
MR-IVW	19262_219_ACADVL_ACADV	ACADVL	GCST90200439	cysteine	0.0401962	0.341137	0.906202	DeCODE	P49748	Chen et al.	HMDB0000574	ENSG00000072778	FALSE
MR-IVW	19262_219_ACADVL_ACADV	ACADVL	GCST90200441	tryptophan	-0.414845	0.340713	0.223384	DeCODE	P49748	Chen et al.	HMDB0000929	ENSG00000072778	FALSE
MR-IVW	19262_219_ACADVL_ACADV	ACADVL	GCST90200447	maltose	-0.135839	0.388002	0.726265	DeCODE	P49748	Chen et al.	HMDB0000163	ENSG00000072778	FALSE
MR-IVW	19262_219_ACADVL_ACADV	ACADVL	GCST90200455	alpha-ketoglutarate	-0.31213	0.341203	0.360301	DeCODE	P49748	Chen et al.	HMDB0000208	ENSG00000072778	FALSE
MR-IVW	19262_219_ACADVL_ACADV	ACADVL	GCST90200684	n-acetyl-aspartyl-glutamate (naag)	0.202024	0.352261	0.566301	DeCODE	P49748	Chen et al.	HMDB0001067	ENSG00000072778	FALSE
MR-IVW	19262_219_ACADVL_ACADV	ACADVL	GCST90200687	bilirubin (e,z or z,e)*	-0.723543	0.340588	0.0336374	DeCODE	P49748	Chen et al.	HMDB0000488	ENSG00000072778	FALSE
MR-IVW	19262_219_ACADVL_ACADV	ACADVL	GCST90200691	n-delta-acetylornithine	0.260672	0.340236	0.443588	DeCODE	P49748	Chen et al.	HMDB0003357	ENSG00000072778	FALSE
MR-IVW	19262_219_ACADVL_ACADV	ACADVL	GCST90200704	bilirubin (z,z)	-0.568768	0.34015	0.0945026	DeCODE	P49748	Chen et al.	HMDB0000054	ENSG00000072778	FALSE
MR-IVW	19262_219_ACADVL_ACADV	ACADVL	GCST90200706	biliverdin	-0.156477	0.340182	0.645531	DeCODE	P49748	Chen et al.	HMDB0001008	ENSG00000072778	FALSE
MR-IVW	19262_219_ACADVL_ACADV	ACADVL	GCST90200707	glycine	0.338862	0.340166	0.31917	DeCODE	P49748	Chen et al.	HMDB0000123	ENSG00000072778	FALSE
MR-IVW	19262_219_ACADVL_ACADV	ACADVL	M00054	tryptophan	0.144219	0.360548	0.689157	DeCODE	P49748	Shin et al.	HMDB0000929	ENSG00000072778	FALSE
MR-IVW	19262_219_ACADVL_ACADV	ACADVL	M00555	adenosine	-0.0450997	0.360797	0.900524	DeCODE	P49748	Shin et al.	HMDB0000050	ENSG00000072778	FALSE
MR-IVW	19262_219_ACADVL_ACADV	ACADVL	M00577	fructose	-0.503563	0.361045	0.163095	DeCODE	P49748	Shin et al.	HMDB0000660	ENSG00000072778	FALSE
MR-IVW	19262_219_ACADVL_ACADV	ACADVL	M00599	pyruvate	-0.112505	0.363478	0.756923	DeCODE	P49748	Shin et al.	HMDB0000243	ENSG00000072778	FALSE
MR-IVW	19262_219_ACADVL_ACADV	ACADVL	M00606	uridine	-0.0424208	0.360577	0.906347	DeCODE	P49748	Shin et al.	HMDB0000296	ENSG00000072778	FALSE
MR-IVW	19262_219_ACADVL_ACADV	ACADVL	M01105	linoleate (18:2n6)	0.765282	0.360982	0.034006	DeCODE	P49748	Shin et al.	HMDB0006270,HMDB0000673	ENSG00000072778	FALSE
MR-IVW	19262_219_ACADVL_ACADV	ACADVL	M01110	arachidonate (20:4n6)	-0.0144103	0.360259	0.968093	DeCODE	P49748	Shin et al.	HMDB0001043	ENSG00000072778	FALSE
MR-IVW	19262_219_ACADVL_ACADV	ACADVL	M01123	inosine	0.232314	0.601905	0.699523	DeCODE	P49748	Shin et al.	HMDB0000195	ENSG00000072778	FALSE
MR-IVW	19262_219_ACADVL_ACADV	ACADVL	M01302	methionine	-0.336679	0.360727	0.350648	DeCODE	P49748	Shin et al.	HMDB0000696	ENSG00000072778	FALSE
MR-IVW	19262_219_ACADVL_ACADV	ACADVL	M01336	palmitate (16:0)	0.50905	0.360577	0.158019	DeCODE	P49748	Shin et al.	HMDB0000220	ENSG00000072778	FALSE
MR-IVW	19262_219_ACADVL_ACADV	ACADVL	M01358	stearate (18:0)	0.318118	0.360533	0.377586	DeCODE	P49748	Shin et al.	HMDB0000827	ENSG00000072778	FALSE
MR-IVW	19262_219_ACADVL_ACADV	ACADVL	M01493	ornithine	0.636518	0.361658	0.0784078	DeCODE	P49748	Shin et al.	HMDB0000214	ENSG00000072778	FALSE
MR-IVW	19262_219_ACADVL_ACADV	ACADVL	M01508	pantothenate	0.295141	0.365413	0.419268	DeCODE	P49748	Shin et al.	HMDB0000210	ENSG00000072778	FALSE
MR-IVW	19262_219_ACADVL_ACADV	ACADVL	M01638	arginine	-0.657154	0.366784	0.0731864	DeCODE	P49748	Shin et al.	HMDB0000517	ENSG00000072778	FALSE
MR-IVW	19262_219_ACADVL_ACADV	ACADVL	M01640	ascorbate (vitamin c)	-0.498786	0.680697	0.463706	DeCODE	P49748	Shin et al.	HMDB0000044	ENSG00000072778	FALSE
MR-IVW	19262_219_ACADVL_ACADV	ACADVL	M01670	urea	0.187573	0.360717	0.603064	DeCODE	P49748	Shin et al.	HMDB0000294	ENSG00000072778	FALSE
MR-IVW	19262_219_ACADVL_ACADV	ACADVL	M01712	cortisol	0.021865	0.360773	0.951673	DeCODE	P49748	Shin et al.	HMDB0000063	ENSG00000072778	FALSE
MR-IVW	19262_219_ACADVL_ACADV	ACADVL	M01827	riboflavin (vitamin b2)	-1.38733	0.782597	0.0762739	DeCODE	P49748	Shin et al.	HMDB0000244	ENSG00000072778	FALSE
MR-IVW	19262_219_ACADVL_ACADV	ACADVL	M02132	citrulline	-0.0602149	0.361289	0.867632	DeCODE	P49748	Shin et al.	HMDB0000904	ENSG00000072778	FALSE
MR-IVW	19262_219_ACADVL_ACADV	ACADVL	M02137	biliverdin	0.291013	0.391049	0.456764	DeCODE	P49748	Shin et al.	HMDB0001008	ENSG00000072778	FALSE
MR-IVW	19262_219_ACADVL_ACADV	ACADVL	M02342	serotonin (5ht)	-0.0937689	0.406332	0.817494	DeCODE	P49748	Shin et al.	HMDB0000259	ENSG00000072778	FALSE
MR-IVW	19262_219_ACADVL_ACADV	ACADVL	M11438	phosphate	-0.0555224	0.360895	0.877731	DeCODE	P49748	Shin et al.	HMDB0001429	ENSG00000072778	FALSE
MR-IVW	19262_219_ACADVL_ACADV	ACADVL	M15122	glycerol	0.318998	0.360607	0.376364	DeCODE	P49748	Shin et al.	HMDB0000131	ENSG00000072778	FALSE
MR-IVW	19262_219_ACADVL_ACADV	ACADVL	M15488	acetylphosphate	-0.0450997	0.360797	0.900524	DeCODE	P49748	Shin et al.	HMDB0001494	ENSG00000072778	FALSE
MR-IVW	19262_219_ACADVL_ACADV	ACADVL	M15506	choline	0.2411	0.361649	0.504985	DeCODE	P49748	Shin et al.	HMDB0000097	ENSG00000072778	FALSE
MR-IVW	19262_219_ACADVL_ACADV	ACADVL	M15630	n-acetylornithine	0.731369	0.365685	0.0455003	DeCODE	P49748	Shin et al.	HMDB0003357	ENSG00000072778	FALSE
MR-IVW	19262_219_ACADVL_ACADV	ACADVL	M15677	3-methylhistidine	0.101901	0.416867	0.806887	DeCODE	P49748	Shin et al.	HMDB0000479	ENSG00000072778	FALSE
MR-IVW	19262_219_ACADVL_ACADV	ACADVL	M15990	glycerophosphorylcholine (gpc)	-0.0220867	0.375475	0.953093	DeCODE	P49748	Shin et al.	HMDB0000086	ENSG00000072778	FALSE
MR-IVW	19262_219_ACADVL_ACADV	ACADVL	M15996	aspartate	-0.104899	0.362378	0.772219	DeCODE	P49748	Shin et al.	HMDB0000191	ENSG00000072778	FALSE
MR-IVW	19262_219_ACADVL_ACADV	ACADVL	M20489	glucose	-1.25286	0.360993	0.00051932	DeCODE	P49748	Shin et al.	HMDB0000122	ENSG00000072778	FALSE
MR-IVW	19262_219_ACADVL_ACADV	ACADVL	M21044	2-hydroxybutyrate (ahb)	0.137754	0.36028	0.7022	DeCODE	P49748	Shin et al.	HMDB0000008	ENSG00000072778	FALSE
MR-IVW	19262_219_ACADVL_ACADV	ACADVL	M27718	creatine	0.113719	0.36011	0.752162	DeCODE	P49748	Shin et al.	HMDB0000064	ENSG00000072778	FALSE
MR-IVW	19262_219_ACADVL_ACADV	ACADVL	M31453	cysteine	0.139606	0.362975	0.700522	DeCODE	P49748	Shin et al.	HMDB0000574	ENSG00000072778	FALSE
MR-IVW	19262_219_ACADVL_ACADV	ACADVL	M32198	acetylcarnitine (c2)	1.02555	0.36033	0.00442508	DeCODE	P49748	Shin et al.	HMDB0000201	ENSG00000072778	FALSE
MR-IVW	19262_219_ACADVL_ACADV	ACADVL	M32315	serine	-0.76821	0.360588	0.0331357	DeCODE	P49748	Shin et al.	HMDB0000187	ENSG00000072778	FALSE
MR-IVW	19262_219_ACADVL_ACADV	ACADVL	M32338	glycine	-0.634396	0.360452	0.0784078	DeCODE	P49748	Shin et al.	HMDB0000123	ENSG00000072778	FALSE
MR-IVW	19262_219_ACADVL_ACADV	ACADVL	M32339	alanine	-0.601257	0.360754	0.0955807	DeCODE	P49748	Shin et al.	HMDB0000161	ENSG00000072778	FALSE
MR-IVW	19262_219_ACADVL_ACADV	ACADVL	M32425	dehydroepiandrosterone sulfate (dhea-s)	0.627616	0.360699	0.081859	DeCODE	P49748	Shin et al.	HMDB0001032	ENSG00000072778	FALSE
MR-IVW	19262_219_ACADVL_ACADV	ACADVL	M32593	heme	0.584917	0.400628	0.14429	DeCODE	P49748	Shin et al.	HMDB0003178	ENSG00000072778	FALSE
MR-IVW	19262_219_ACADVL_ACADV	ACADVL	M33453	alpha-ketoglutarate	-0.136317	0.408951	0.738883	DeCODE	P49748	Shin et al.	HMDB0000208	ENSG00000072778	FALSE
MR-IVW	19262_219_ACADVL_ACADV	ACADVL	bioa_001	alanine	-0.270438	0.105188	0.0101405	DeCODE	P49748	Lotta et al.	HMDB0000161	ENSG00000072778	FALSE
MR-IVW	19262_219_ACADVL_ACADV	ACADVL	bioa_002	arginine	-0.0538047	0.176409	0.760366	DeCODE	P49748	Lotta et al.	HMDB0000517	ENSG00000072778	FALSE
MR-IVW	19262_219_ACADVL_ACADV	ACADVL	bioa_004	aspartate	0.0359576	0.176263	0.838353	DeCODE	P49748	Lotta et al.	HMDB0000191	ENSG00000072778	FALSE
MR-IVW	19262_219_ACADVL_ACADV	ACADVL	bioa_005	citrulline	-0.126042	0.175791	0.473374	DeCODE	P49748	Lotta et al.	HMDB0000904	ENSG00000072778	FALSE
MR-IVW	19262_219_ACADVL_ACADV	ACADVL	bioa_008	glycine	0.0126816	0.109324	0.907653	DeCODE	P49748	Lotta et al.	HMDB0000123	ENSG00000072778	FALSE
MR-IVW	19262_219_ACADVL_ACADV	ACADVL	bioa_013	methionine	0.163413	0.175713	0.352371	DeCODE	P49748	Lotta et al.	HMDB0000696	ENSG00000072778	FALSE
MR-IVW	19262_219_ACADVL_ACADV	ACADVL	bioa_014	ornithine	0.299105	0.175841	0.088943	DeCODE	P49748	Lotta et al.	HMDB0000214	ENSG00000072778	FALSE
MR-IVW	19262_219_ACADVL_ACADV	ACADVL	bioa_015	phenylethylamine	-0.0634669	0.334036	0.849309	DeCODE	P49748	Lotta et al.	HMDB0012275	ENSG00000072778	FALSE
MR-IVW	19262_219_ACADVL_ACADV	ACADVL	bioa_018	serine	-0.229171	0.175745	0.192234	DeCODE	P49748	Lotta et al.	HMDB0000187	ENSG00000072778	FALSE
MR-IVW	19262_219_ACADVL_ACADV	ACADVL	bioa_020	tryptophan	0.288309	0.175691	0.100797	DeCODE	P49748	Lotta et al.	HMDB0000929	ENSG00000072778	FALSE
MR-IVW	19262_219_ACADVL_ACADV	ACADVL	bioa_023	n-acetylornithine	0.290508	0.176493	0.0997638	DeCODE	P49748	Lotta et al.	HMDB0003357	ENSG00000072778	FALSE
MR-IVW	19262_219_ACADVL_ACADV	ACADVL	bioa_031	sarcosine	0.0531142	0.204285	0.794864	DeCODE	P49748	Lotta et al.	HMDB0000271	ENSG00000072778	FALSE
MR-IVW	19262_219_ACADVL_ACADV	ACADVL	bioa_032	serotonin	-0.18894	0.224928	0.400908	DeCODE	P49748	Lotta et al.	HMDB0000259	ENSG00000072778	FALSE
MR-IVW	19262_219_ACADVL_ACADV	ACADVL	bioa_033	spermidine	0.239756	0.239277	0.316344	DeCODE	P49748	Lotta et al.	HMDB0001257	ENSG00000072778	FALSE
MR-IVW	19262_219_ACADVL_ACADV	ACADVL	bior_002	acetylcarnitine (c2)	-0.0688348	0.175599	0.695058	DeCODE	P49748	Lotta et al.	HMDB0000201	ENSG00000072778	FALSE
MR-IVW	19262_219_ACADVL_ACADV	ACADVL	met-d-Acetate	acetate	-0.3135	0.0911594	0.000583799	DeCODE	P49748	Borges et al.	HMDB0000042	ENSG00000072778	FALSE
MR-IVW	19262_219_ACADVL_ACADV	ACADVL	met-d-Acetoacetate	acetoacetate	-0.290347	0.0911486	0.00144543	DeCODE	P49748	Borges et al.	HMDB0000060	ENSG00000072778	FALSE
MR-IVW	19262_219_ACADVL_ACADV	ACADVL	met-d-Ala	alanine	-0.0851842	0.0911527	0.350035	DeCODE	P49748	Borges et al.	HMDB0000161	ENSG00000072778	FALSE
MR-IVW	19262_219_ACADVL_ACADV	ACADVL	met-d-Gly	glycine	-0.0834103	0.0911931	0.360372	DeCODE	P49748	Borges et al.	HMDB0000123	ENSG00000072778	FALSE
MR-IVW	19262_219_ACADVL_ACADV	ACADVL	met-d-LA	linoleate (18:2n6)	0.0407667	0.0911827	0.654811	DeCODE	P49748	Borges et al.	HMDB0006270,HMDB0000673	ENSG00000072778	FALSE
MR-IVW	19262_219_ACADVL_ACADV	ACADVL	met-d-Phe	phenylalanine	0.105909	0.0911719	0.245381	DeCODE	P49748	Borges et al.	HMDB0000159	ENSG00000072778	FALSE
MR-IVW	19262_219_ACADVL_ACADV	ACADVL	met-d-Pyruvate	pyruvate	-0.254995	0.0912793	0.00521302	DeCODE	P49748	Borges et al.	HMDB0000243	ENSG00000072778	FALSE
MR-IVW	19365_11_BCAT2_BCAT2	BCAT2	GCST90199627	n-alpha-acetylornithine	-0.0204715	0.131216	0.876022	DeCODE	O15382	Chen et al.	HMDB0003357	ENSG00000105552	FALSE
MR-IVW	19365_11_BCAT2_BCAT2	BCAT2	GCST90199628	3-methylhistidine	-0.105479	0.107908	0.328329	DeCODE	O15382	Chen et al.	HMDB0000479	ENSG00000105552	FALSE
MR-IVW	19365_11_BCAT2_BCAT2	BCAT2	GCST90199629	glycerophosphorylcholine (gpc)	-0.0608049	0.111929	0.586962	DeCODE	O15382	Chen et al.	HMDB0000086	ENSG00000105552	FALSE
MR-IVW	19365_11_BCAT2_BCAT2	BCAT2	GCST90199669	acetylcarnitine (c2)	-0.214199	0.11932	0.0726286	DeCODE	O15382	Chen et al.	HMDB0000201	ENSG00000105552	FALSE
MR-IVW	19365_11_BCAT2_BCAT2	BCAT2	GCST90199673	dehydroepiandrosterone sulfate (dhea-s)	-0.0658354	0.108309	0.543288	DeCODE	O15382	Chen et al.	HMDB0001032	ENSG00000105552	FALSE
MR-IVW	19365_11_BCAT2_BCAT2	BCAT2	GCST90199691	1-methylhistidine	-0.148817	0.132684	0.262037	DeCODE	O15382	Chen et al.	HMDB0000001	ENSG00000105552	FALSE
MR-IVW	19365_11_BCAT2_BCAT2	BCAT2	GCST90199845	sphinganine-1-phosphate	-0.12221	0.143857	0.395592	DeCODE	O15382	Chen et al.	HMDB0001383	ENSG00000105552	FALSE
MR-IVW	19365_11_BCAT2_BCAT2	BCAT2	GCST90199896	sulfate*	-0.0878256	0.108294	0.417369	DeCODE	O15382	Chen et al.	HMDB01448	ENSG00000105552	FALSE
MR-IVW	19365_11_BCAT2_BCAT2	BCAT2	GCST90199972	sphingomyelin (d18:1/24:1, d18:2/24:0)*	-0.294237	0.108015	0.00644871	DeCODE	O15382	Chen et al.	HMDB0012107	ENSG00000105552	FALSE
MR-IVW	19365_11_BCAT2_BCAT2	BCAT2	GCST90200001	sphingomyelin (d18:1/20:0, d16:1/22:0)*	-0.113415	0.184933	0.539693	DeCODE	O15382	Chen et al.	HMDB0012102	ENSG00000105552	FALSE
MR-IVW	19365_11_BCAT2_BCAT2	BCAT2	GCST90200049	myristoyl dihydrosphingomyelin (d18:0/14:0)*	-0.00940966	0.108138	0.930659	DeCODE	O15382	Chen et al.	HMDB0012085	ENSG00000105552	FALSE
MR-IVW	19365_11_BCAT2_BCAT2	BCAT2	GCST90200056	sphingomyelin (d18:0/18:0, d19:0/17:0)*	-0.0254943	0.108008	0.813402	DeCODE	O15382	Chen et al.	HMDB0012087	ENSG00000105552	FALSE
MR-IVW	19365_11_BCAT2_BCAT2	BCAT2	GCST90200279	pantothenate	-0.0185607	0.166699	0.911345	DeCODE	O15382	Chen et al.	HMDB0000210	ENSG00000105552	FALSE
MR-IVW	19365_11_BCAT2_BCAT2	BCAT2	GCST90200283	3-ureidopropionate	-0.00504796	0.113121	0.964407	DeCODE	O15382	Chen et al.	HMDB0000026	ENSG00000105552	FALSE
MR-IVW	19365_11_BCAT2_BCAT2	BCAT2	GCST90200291	sarcosine	-0.11242	0.108339	0.299424	DeCODE	O15382	Chen et al.	HMDB0000271	ENSG00000105552	FALSE
MR-IVW	19365_11_BCAT2_BCAT2	BCAT2	GCST90200296	methyl indole-3-acetate	0.0968062	0.117152	0.408617	DeCODE	O15382	Chen et al.	HMDB0029738	ENSG00000105552	FALSE
MR-IVW	19365_11_BCAT2_BCAT2	BCAT2	GCST90200306	butyrate/isobutyrate (4:0)	0.215505	0.141537	0.127857	DeCODE	O15382	Chen et al.	HMDB0000039	ENSG00000105552	FALSE
MR-IVW	19365_11_BCAT2_BCAT2	BCAT2	GCST90200314	n-acetylneuraminate	0.021788	0.108494	0.840838	DeCODE	O15382	Chen et al.	HMDB0000230	ENSG00000105552	FALSE
MR-IVW	19365_11_BCAT2_BCAT2	BCAT2	GCST90200318	acetoacetate	-0.0693629	0.118413	0.55803	DeCODE	O15382	Chen et al.	HMDB0000060	ENSG00000105552	FALSE
MR-IVW	19365_11_BCAT2_BCAT2	BCAT2	GCST90200319	cys-gly, oxidized	-0.116908	0.143855	0.416401	DeCODE	O15382	Chen et al.	HMDB0000078	ENSG00000105552	FALSE
MR-IVW	19365_11_BCAT2_BCAT2	BCAT2	GCST90200323	creatine	-0.121921	0.107928	0.258627	DeCODE	O15382	Chen et al.	HMDB0000064	ENSG00000105552	FALSE
MR-IVW	19365_11_BCAT2_BCAT2	BCAT2	GCST90200325	glycerol	-0.00866746	0.107936	0.935997	DeCODE	O15382	Chen et al.	HMDB0000131	ENSG00000105552	FALSE
MR-IVW	19365_11_BCAT2_BCAT2	BCAT2	GCST90200327	choline	0.205619	0.120199	0.0871464	DeCODE	O15382	Chen et al.	HMDB0000097	ENSG00000105552	FALSE
MR-IVW	19365_11_BCAT2_BCAT2	BCAT2	GCST90200335	stearoyl sphingomyelin (d18:1/18:0)	0.044873	0.108112	0.678099	DeCODE	O15382	Chen et al.	HMDB0001348	ENSG00000105552	FALSE
MR-IVW	19365_11_BCAT2_BCAT2	BCAT2	GCST90200336	n-palmitoyl-sphingosine (d18:1/16:0)	-0.142879	0.108054	0.186073	DeCODE	O15382	Chen et al.	HMDB0004949	ENSG00000105552	FALSE
MR-IVW	19365_11_BCAT2_BCAT2	BCAT2	GCST90200341	n-stearoyl-sphingosine (d18:1/18:0)*	-0.0644755	0.108138	0.551018	DeCODE	O15382	Chen et al.	HMDB0004950	ENSG00000105552	FALSE
MR-IVW	19365_11_BCAT2_BCAT2	BCAT2	GCST90200345	s-adenosylhomocysteine (sah)	-0.0556402	0.125359	0.657153	DeCODE	O15382	Chen et al.	HMDB00939	ENSG00000105552	FALSE
MR-IVW	19365_11_BCAT2_BCAT2	BCAT2	GCST90200351	n-acetylputrescine	0.000977252	0.254243	0.996933	DeCODE	O15382	Chen et al.	HMDB0002064	ENSG00000105552	FALSE
MR-IVW	19365_11_BCAT2_BCAT2	BCAT2	GCST90200354	linoleate (18:2n6)	-0.165241	0.108088	0.126322	DeCODE	O15382	Chen et al.	HMDB0006270,HMDB0000673	ENSG00000105552	FALSE
MR-IVW	19365_11_BCAT2_BCAT2	BCAT2	GCST90200355	adenosine 5'-diphosphate (adp)	-0.169992	0.144733	0.240186	DeCODE	O15382	Chen et al.	HMDB0001341	ENSG00000105552	FALSE
MR-IVW	19365_11_BCAT2_BCAT2	BCAT2	GCST90200356	adenosine 5'-monophosphate (amp)	-0.0410878	0.1811	0.820518	DeCODE	O15382	Chen et al.	HMDB0000045	ENSG00000105552	FALSE
MR-IVW	19365_11_BCAT2_BCAT2	BCAT2	GCST90200358	arachidonate (20:4n6)	-0.16742	0.118783	0.158699	DeCODE	O15382	Chen et al.	HMDB0001043	ENSG00000105552	FALSE
MR-IVW	19365_11_BCAT2_BCAT2	BCAT2	GCST90200361	beta-alanine	-0.0235313	0.109065	0.829179	DeCODE	O15382	Chen et al.	HMDB0000056	ENSG00000105552	FALSE
MR-IVW	19365_11_BCAT2_BCAT2	BCAT2	GCST90200362	succinate	-0.0738351	0.11023	0.502969	DeCODE	O15382	Chen et al.	HMDB0000254	ENSG00000105552	FALSE
MR-IVW	19365_11_BCAT2_BCAT2	BCAT2	GCST90200363	choline phosphate	0.127609	0.108193	0.238218	DeCODE	O15382	Chen et al.	HMDB0001565	ENSG00000105552	FALSE
MR-IVW	19365_11_BCAT2_BCAT2	BCAT2	GCST90200364	cysteinylglycine	0.00119892	0.108402	0.991176	DeCODE	O15382	Chen et al.	HMDB0000078	ENSG00000105552	FALSE
MR-IVW	19365_11_BCAT2_BCAT2	BCAT2	GCST90200370	aspartate	0.0777836	0.108143	0.471979	DeCODE	O15382	Chen et al.	HMDB0000191	ENSG00000105552	FALSE
MR-IVW	19365_11_BCAT2_BCAT2	BCAT2	GCST90200372	arginine	0.115805	0.122035	0.342645	DeCODE	O15382	Chen et al.	HMDB0000517	ENSG00000105552	FALSE
MR-IVW	19365_11_BCAT2_BCAT2	BCAT2	GCST90200374	sphinganine	-0.0754923	0.148929	0.612224	DeCODE	O15382	Chen et al.	HMDB0000269	ENSG00000105552	FALSE
MR-IVW	19365_11_BCAT2_BCAT2	BCAT2	GCST90200376	flavin adenine dinucleotide (fad)	-0.218206	0.124189	0.078909	DeCODE	O15382	Chen et al.	HMDB0001248	ENSG00000105552	FALSE
MR-IVW	19365_11_BCAT2_BCAT2	BCAT2	GCST90200378	cortisol	-0.172829	0.108531	0.111286	DeCODE	O15382	Chen et al.	HMDB0000063	ENSG00000105552	FALSE
MR-IVW	19365_11_BCAT2_BCAT2	BCAT2	GCST90200383	cystathionine	0.0681937	0.109745	0.534349	DeCODE	O15382	Chen et al.	HMDB0000099	ENSG00000105552	FALSE
MR-IVW	19365_11_BCAT2_BCAT2	BCAT2	GCST90200384	guanidinoacetate	-0.0548776	0.108242	0.612163	DeCODE	O15382	Chen et al.	HMDB0000128	ENSG00000105552	FALSE
MR-IVW	19365_11_BCAT2_BCAT2	BCAT2	GCST90200385	sphingosine	-0.0721165	0.230766	0.754653	DeCODE	O15382	Chen et al.	HMDB0000252	ENSG00000105552	FALSE
MR-IVW	19365_11_BCAT2_BCAT2	BCAT2	GCST90200390	stearate (18:0)	-0.117196	0.108016	0.277931	DeCODE	O15382	Chen et al.	HMDB0000827	ENSG00000105552	FALSE
MR-IVW	19365_11_BCAT2_BCAT2	BCAT2	GCST90200391	methionine	0.0915389	0.108347	0.398185	DeCODE	O15382	Chen et al.	HMDB0000696	ENSG00000105552	FALSE
MR-IVW	19365_11_BCAT2_BCAT2	BCAT2	GCST90200393	phosphate	-0.0404771	0.108182	0.708287	DeCODE	O15382	Chen et al.	HMDB0001429	ENSG00000105552	FALSE
MR-IVW	19365_11_BCAT2_BCAT2	BCAT2	GCST90200394	inosine	0.117369	0.139765	0.401043	DeCODE	O15382	Chen et al.	HMDB0000195	ENSG00000105552	FALSE
MR-IVW	19365_11_BCAT2_BCAT2	BCAT2	GCST90200395	inosine 5'-monophosphate (imp)	-0.35091	0.147062	0.0170269	DeCODE	O15382	Chen et al.	HMDB0000175	ENSG00000105552	FALSE
MR-IVW	19365_11_BCAT2_BCAT2	BCAT2	GCST90200396	phenylalanine	0.00183183	0.137985	0.989408	DeCODE	O15382	Chen et al.	HMDB0000159	ENSG00000105552	FALSE
MR-IVW	19365_11_BCAT2_BCAT2	BCAT2	GCST90200397	palmitate (16:0)	-0.145146	0.108035	0.179109	DeCODE	O15382	Chen et al.	HMDB0000220	ENSG00000105552	FALSE
MR-IVW	19365_11_BCAT2_BCAT2	BCAT2	GCST90200400	nicotinamide	0.0765319	0.316683	0.809038	DeCODE	O15382	Chen et al.	HMDB0001406	ENSG00000105552	FALSE
MR-IVW	19365_11_BCAT2_BCAT2	BCAT2	GCST90200403	citrulline	-0.00323769	0.108779	0.976255	DeCODE	O15382	Chen et al.	HMDB0000904	ENSG00000105552	FALSE
MR-IVW	19365_11_BCAT2_BCAT2	BCAT2	GCST90200404	ornithine	0.115806	0.108129	0.284169	DeCODE	O15382	Chen et al.	HMDB0000214	ENSG00000105552	FALSE
MR-IVW	19365_11_BCAT2_BCAT2	BCAT2	GCST90200405	retinol (vitamin a)	-0.0881668	0.14236	0.535703	DeCODE	O15382	Chen et al.	HMDB0000305	ENSG00000105552	FALSE
MR-IVW	19365_11_BCAT2_BCAT2	BCAT2	GCST90200406	1-methylnicotinamide	-0.0775286	0.20168	0.700672	DeCODE	O15382	Chen et al.	HMDB0000699	ENSG00000105552	FALSE
MR-IVW	19365_11_BCAT2_BCAT2	BCAT2	GCST90200407	uridine	0.0408366	0.108145	0.70572	DeCODE	O15382	Chen et al.	HMDB0000296	ENSG00000105552	FALSE
MR-IVW	19365_11_BCAT2_BCAT2	BCAT2	GCST90200415	serine	-0.0478251	0.139909	0.732479	DeCODE	O15382	Chen et al.	HMDB0000187	ENSG00000105552	FALSE
MR-IVW	19365_11_BCAT2_BCAT2	BCAT2	GCST90200417	urea	-0.023686	0.108243	0.826789	DeCODE	O15382	Chen et al.	HMDB0000294	ENSG00000105552	FALSE
MR-IVW	19365_11_BCAT2_BCAT2	BCAT2	GCST90200418	pyridoxal	-0.0163031	0.209333	0.937923	DeCODE	O15382	Chen et al.	HMDB0001545	ENSG00000105552	FALSE
MR-IVW	19365_11_BCAT2_BCAT2	BCAT2	GCST90200422	serotonin	-0.0672976	0.113459	0.553085	DeCODE	O15382	Chen et al.	HMDB0000259	ENSG00000105552	FALSE
MR-IVW	19365_11_BCAT2_BCAT2	BCAT2	GCST90200423	spermidine	-0.144184	0.114604	0.208355	DeCODE	O15382	Chen et al.	HMDB0001257	ENSG00000105552	FALSE
MR-IVW	19365_11_BCAT2_BCAT2	BCAT2	GCST90200429	cytidine	0.0394821	0.116958	0.735683	DeCODE	O15382	Chen et al.	HMDB0000089	ENSG00000105552	FALSE
MR-IVW	19365_11_BCAT2_BCAT2	BCAT2	GCST90200430	pyruvate	0.171432	0.108096	0.112755	DeCODE	O15382	Chen et al.	HMDB0000243	ENSG00000105552	FALSE
MR-IVW	19365_11_BCAT2_BCAT2	BCAT2	GCST90200431	alanine	0.151521	0.10806	0.160858	DeCODE	O15382	Chen et al.	HMDB0000161	ENSG00000105552	FALSE
MR-IVW	19365_11_BCAT2_BCAT2	BCAT2	GCST90200437	fructose	0.054769	0.108912	0.615054	DeCODE	O15382	Chen et al.	HMDB0000660	ENSG00000105552	FALSE
MR-IVW	19365_11_BCAT2_BCAT2	BCAT2	GCST90200438	alpha-ketobutyrate	0.0597844	0.123524	0.628393	DeCODE	O15382	Chen et al.	HMDB0000005	ENSG00000105552	FALSE
MR-IVW	19365_11_BCAT2_BCAT2	BCAT2	GCST90200439	cysteine	0.126648	0.11324	0.263395	DeCODE	O15382	Chen et al.	HMDB0000574	ENSG00000105552	FALSE
MR-IVW	19365_11_BCAT2_BCAT2	BCAT2	GCST90200441	tryptophan	0.0325065	0.108264	0.763984	DeCODE	O15382	Chen et al.	HMDB0000929	ENSG00000105552	FALSE
MR-IVW	19365_11_BCAT2_BCAT2	BCAT2	GCST90200447	maltose	-0.123707	0.123277	0.315625	DeCODE	O15382	Chen et al.	HMDB0000163	ENSG00000105552	FALSE
MR-IVW	19365_11_BCAT2_BCAT2	BCAT2	GCST90200455	alpha-ketoglutarate	0.125271	0.127157	0.324543	DeCODE	O15382	Chen et al.	HMDB0000208	ENSG00000105552	TRUE
MR-IVW	19365_11_BCAT2_BCAT2	BCAT2	GCST90200684	n-acetyl-aspartyl-glutamate (naag)	0.172736	0.111916	0.122723	DeCODE	O15382	Chen et al.	HMDB0001067	ENSG00000105552	FALSE
MR-IVW	19365_11_BCAT2_BCAT2	BCAT2	GCST90200687	bilirubin (e,z or z,e)*	-0.0935504	0.108238	0.387422	DeCODE	O15382	Chen et al.	HMDB0000488	ENSG00000105552	FALSE
MR-IVW	19365_11_BCAT2_BCAT2	BCAT2	GCST90200691	n-delta-acetylornithine	-0.104846	0.108103	0.332109	DeCODE	O15382	Chen et al.	HMDB0003357	ENSG00000105552	FALSE
MR-IVW	19365_11_BCAT2_BCAT2	BCAT2	GCST90200704	bilirubin (z,z)	-0.135358	0.108079	0.210423	DeCODE	O15382	Chen et al.	HMDB0000054	ENSG00000105552	FALSE
MR-IVW	19365_11_BCAT2_BCAT2	BCAT2	GCST90200706	biliverdin	-0.00469891	0.108085	0.965324	DeCODE	O15382	Chen et al.	HMDB0001008	ENSG00000105552	FALSE
MR-IVW	19365_11_BCAT2_BCAT2	BCAT2	GCST90200707	glycine	-0.291116	0.124461	0.0193348	DeCODE	O15382	Chen et al.	HMDB0000123	ENSG00000105552	FALSE
MR-IVW	19365_11_BCAT2_BCAT2	BCAT2	M00054	tryptophan	0.52194	0.192891	0.00681232	DeCODE	O15382	Shin et al.	HMDB0000929	ENSG00000105552	FALSE
MR-IVW	19365_11_BCAT2_BCAT2	BCAT2	M00555	adenosine	-0.0587747	0.193117	0.760863	DeCODE	O15382	Shin et al.	HMDB0000050	ENSG00000105552	FALSE
MR-IVW	19365_11_BCAT2_BCAT2	BCAT2	M00577	fructose	-0.182911	0.193264	0.34393	DeCODE	O15382	Shin et al.	HMDB0000660	ENSG00000105552	FALSE
MR-IVW	19365_11_BCAT2_BCAT2	BCAT2	M00599	pyruvate	0.00989256	0.194554	0.959447	DeCODE	O15382	Shin et al.	HMDB0000243	ENSG00000105552	FALSE
MR-IVW	19365_11_BCAT2_BCAT2	BCAT2	M00606	uridine	0.0385999	0.192999	0.841481	DeCODE	O15382	Shin et al.	HMDB0000296	ENSG00000105552	FALSE
MR-IVW	19365_11_BCAT2_BCAT2	BCAT2	M01105	linoleate (18:2n6)	-0.0175705	0.193276	0.927565	DeCODE	O15382	Shin et al.	HMDB0006270,HMDB0000673	ENSG00000105552	FALSE
MR-IVW	19365_11_BCAT2_BCAT2	BCAT2	M01110	arachidonate (20:4n6)	0.187146	0.192817	0.331753	DeCODE	O15382	Shin et al.	HMDB0001043	ENSG00000105552	FALSE
MR-IVW	19365_11_BCAT2_BCAT2	BCAT2	M01123	inosine	-0.466563	0.322052	0.147416	DeCODE	O15382	Shin et al.	HMDB0000195	ENSG00000105552	FALSE
MR-IVW	19365_11_BCAT2_BCAT2	BCAT2	M01302	methionine	0.170366	0.193082	0.377586	DeCODE	O15382	Shin et al.	HMDB0000696	ENSG00000105552	FALSE
MR-IVW	19365_11_BCAT2_BCAT2	BCAT2	M01336	palmitate (16:0)	0.0933982	0.193023	0.628477	DeCODE	O15382	Shin et al.	HMDB0000220	ENSG00000105552	FALSE
MR-IVW	19365_11_BCAT2_BCAT2	BCAT2	M01358	stearate (18:0)	0.0435775	0.192986	0.821352	DeCODE	O15382	Shin et al.	HMDB0000827	ENSG00000105552	FALSE
MR-IVW	19365_11_BCAT2_BCAT2	BCAT2	M01493	ornithine	0.140809	0.193613	0.467059	DeCODE	O15382	Shin et al.	HMDB0000214	ENSG00000105552	FALSE
MR-IVW	19365_11_BCAT2_BCAT2	BCAT2	M01508	pantothenate	0.0884831	0.195594	0.650995	DeCODE	O15382	Shin et al.	HMDB0000210	ENSG00000105552	FALSE
MR-IVW	19365_11_BCAT2_BCAT2	BCAT2	M01638	arginine	0.065455	0.196365	0.738883	DeCODE	O15382	Shin et al.	HMDB0000517	ENSG00000105552	FALSE
MR-IVW	19365_11_BCAT2_BCAT2	BCAT2	M01640	ascorbate (vitamin c)	0.5011	0.364225	0.168885	DeCODE	O15382	Shin et al.	HMDB0000044	ENSG00000105552	FALSE
MR-IVW	19365_11_BCAT2_BCAT2	BCAT2	M01670	urea	0.550537	0.192972	0.00433166	DeCODE	O15382	Shin et al.	HMDB0000294	ENSG00000105552	FALSE
MR-IVW	19365_11_BCAT2_BCAT2	BCAT2	M01712	cortisol	-0.041086	0.193104	0.83151	DeCODE	O15382	Shin et al.	HMDB0000063	ENSG00000105552	FALSE
MR-IVW	19365_11_BCAT2_BCAT2	BCAT2	M01827	riboflavin (vitamin b2)	-0.570486	0.419061	0.173405	DeCODE	O15382	Shin et al.	HMDB0000244	ENSG00000105552	FALSE
MR-IVW	19365_11_BCAT2_BCAT2	BCAT2	M02132	citrulline	0.148749	0.193374	0.441756	DeCODE	O15382	Shin et al.	HMDB0000904	ENSG00000105552	FALSE
MR-IVW	19365_11_BCAT2_BCAT2	BCAT2	M02137	biliverdin	-0.268591	0.209292	0.199375	DeCODE	O15382	Shin et al.	HMDB0001008	ENSG00000105552	FALSE
MR-IVW	19365_11_BCAT2_BCAT2	BCAT2	M02342	serotonin (5ht)	0.00820722	0.217491	0.969898	DeCODE	O15382	Shin et al.	HMDB0000259	ENSG00000105552	FALSE
MR-IVW	19365_11_BCAT2_BCAT2	BCAT2	M11438	phosphate	-0.166821	0.193161	0.387788	DeCODE	O15382	Shin et al.	HMDB0001429	ENSG00000105552	FALSE
MR-IVW	19365_11_BCAT2_BCAT2	BCAT2	M15122	glycerol	0.119219	0.193021	0.536808	DeCODE	O15382	Shin et al.	HMDB0000131	ENSG00000105552	FALSE
MR-IVW	19365_11_BCAT2_BCAT2	BCAT2	M15488	acetylphosphate	-0.0587747	0.193117	0.760863	DeCODE	O15382	Shin et al.	HMDB0001494	ENSG00000105552	FALSE
MR-IVW	19365_11_BCAT2_BCAT2	BCAT2	M15506	choline	0.423893	0.193516	0.0284897	DeCODE	O15382	Shin et al.	HMDB0000097	ENSG00000105552	FALSE
MR-IVW	19365_11_BCAT2_BCAT2	BCAT2	M15630	n-acetylornithine	-0.00326314	0.195789	0.986703	DeCODE	O15382	Shin et al.	HMDB0003357	ENSG00000105552	FALSE
MR-IVW	19365_11_BCAT2_BCAT2	BCAT2	M15677	3-methylhistidine	-0.421134	0.223058	0.059026	DeCODE	O15382	Shin et al.	HMDB0000479	ENSG00000105552	FALSE
MR-IVW	19365_11_BCAT2_BCAT2	BCAT2	M15990	glycerophosphorylcholine (gpc)	-0.289732	0.200943	0.149342	DeCODE	O15382	Shin et al.	HMDB0000086	ENSG00000105552	FALSE
MR-IVW	19365_11_BCAT2_BCAT2	BCAT2	M15996	aspartate	0.325521	0.193927	0.0932356	DeCODE	O15382	Shin et al.	HMDB0000191	ENSG00000105552	FALSE
MR-IVW	19365_11_BCAT2_BCAT2	BCAT2	M20489	glucose	-0.0402877	0.193381	0.834969	DeCODE	O15382	Shin et al.	HMDB0000122	ENSG00000105552	FALSE
MR-IVW	19365_11_BCAT2_BCAT2	BCAT2	M21044	2-hydroxybutyrate (ahb)	0.17041	0.192832	0.376847	DeCODE	O15382	Shin et al.	HMDB0000008	ENSG00000105552	FALSE
MR-IVW	19365_11_BCAT2_BCAT2	BCAT2	M27718	creatine	-0.133169	0.192745	0.489623	DeCODE	O15382	Shin et al.	HMDB0000064	ENSG00000105552	FALSE
MR-IVW	19365_11_BCAT2_BCAT2	BCAT2	M31453	cysteine	0.266414	0.19426	0.170241	DeCODE	O15382	Shin et al.	HMDB0000574	ENSG00000105552	FALSE
MR-IVW	19365_11_BCAT2_BCAT2	BCAT2	M32198	acetylcarnitine (c2)	-0.0330811	0.192973	0.863887	DeCODE	O15382	Shin et al.	HMDB0000201	ENSG00000105552	FALSE
MR-IVW	19365_11_BCAT2_BCAT2	BCAT2	M32315	serine	-0.373969	0.193016	0.0526843	DeCODE	O15382	Shin et al.	HMDB0000187	ENSG00000105552	FALSE
MR-IVW	19365_11_BCAT2_BCAT2	BCAT2	M32338	glycine	-0.274188	0.192947	0.155301	DeCODE	O15382	Shin et al.	HMDB0000123	ENSG00000105552	FALSE
MR-IVW	19365_11_BCAT2_BCAT2	BCAT2	M32339	alanine	-0.0543179	0.19313	0.778519	DeCODE	O15382	Shin et al.	HMDB0000161	ENSG00000105552	FALSE
MR-IVW	19365_11_BCAT2_BCAT2	BCAT2	M32425	dehydroepiandrosterone sulfate (dhea-s)	-0.169289	0.193095	0.380643	DeCODE	O15382	Shin et al.	HMDB0001032	ENSG00000105552	FALSE
MR-IVW	19365_11_BCAT2_BCAT2	BCAT2	M32593	heme	-0.226888	0.214455	0.290069	DeCODE	O15382	Shin et al.	HMDB0003178	ENSG00000105552	FALSE
MR-IVW	19365_11_BCAT2_BCAT2	BCAT2	M33453	alpha-ketoglutarate	-0.0556508	0.218893	0.799312	DeCODE	O15382	Shin et al.	HMDB0000208	ENSG00000105552	TRUE
MR-IVW	19365_11_BCAT2_BCAT2	BCAT2	bioa_001	alanine	-0.0269697	0.0563043	0.631939	DeCODE	O15382	Lotta et al.	HMDB0000161	ENSG00000105552	FALSE
MR-IVW	19365_11_BCAT2_BCAT2	BCAT2	bioa_002	arginine	-0.0360697	0.0944232	0.702461	DeCODE	O15382	Lotta et al.	HMDB0000517	ENSG00000105552	FALSE
MR-IVW	19365_11_BCAT2_BCAT2	BCAT2	bioa_004	aspartate	0.17302	0.09434	0.066654	DeCODE	O15382	Lotta et al.	HMDB0000191	ENSG00000105552	FALSE
MR-IVW	19365_11_BCAT2_BCAT2	BCAT2	bioa_005	citrulline	-0.156094	0.0940891	0.0971158	DeCODE	O15382	Lotta et al.	HMDB0000904	ENSG00000105552	FALSE
MR-IVW	19365_11_BCAT2_BCAT2	BCAT2	bioa_008	glycine	0.0490955	0.0585167	0.401469	DeCODE	O15382	Lotta et al.	HMDB0000123	ENSG00000105552	FALSE
MR-IVW	19365_11_BCAT2_BCAT2	BCAT2	bioa_013	methionine	-0.000470261	0.0940523	0.996011	DeCODE	O15382	Lotta et al.	HMDB0000696	ENSG00000105552	FALSE
MR-IVW	19365_11_BCAT2_BCAT2	BCAT2	bioa_014	ornithine	-0.00301196	0.0941237	0.974472	DeCODE	O15382	Lotta et al.	HMDB0000214	ENSG00000105552	FALSE
MR-IVW	19365_11_BCAT2_BCAT2	BCAT2	bioa_015	phenylethylamine	0.0940017	0.106131	0.375772	DeCODE	O15382	Lotta et al.	HMDB0012275	ENSG00000105552	FALSE
MR-IVW	19365_11_BCAT2_BCAT2	BCAT2	bioa_018	serine	-0.0753497	0.0940695	0.423132	DeCODE	O15382	Lotta et al.	HMDB0000187	ENSG00000105552	FALSE
MR-IVW	19365_11_BCAT2_BCAT2	BCAT2	bioa_020	tryptophan	0.132124	0.0940386	0.160021	DeCODE	O15382	Lotta et al.	HMDB0000929	ENSG00000105552	FALSE
MR-IVW	19365_11_BCAT2_BCAT2	BCAT2	bioa_023	n-acetylornithine	0.00708545	0.0944727	0.940215	DeCODE	O15382	Lotta et al.	HMDB0003357	ENSG00000105552	FALSE
MR-IVW	19365_11_BCAT2_BCAT2	BCAT2	bioa_031	sarcosine	0.0740942	0.0649045	0.253626	DeCODE	O15382	Lotta et al.	HMDB0000271	ENSG00000105552	FALSE
MR-IVW	19365_11_BCAT2_BCAT2	BCAT2	bioa_032	serotonin	0.178175	0.120389	0.138873	DeCODE	O15382	Lotta et al.	HMDB0000259	ENSG00000105552	FALSE
MR-IVW	19365_11_BCAT2_BCAT2	BCAT2	bioa_033	spermidine	0.071699	0.0760255	0.345634	DeCODE	O15382	Lotta et al.	HMDB0001257	ENSG00000105552	FALSE
MR-IVW	19365_11_BCAT2_BCAT2	BCAT2	bior_002	acetylcarnitine (c2)	-0.131018	0.0939871	0.163318	DeCODE	O15382	Lotta et al.	HMDB0000201	ENSG00000105552	FALSE
MR-IVW	19365_11_BCAT2_BCAT2	BCAT2	met-d-Acetate	acetate	0.0218754	0.037883	0.563638	DeCODE	O15382	Borges et al.	HMDB0000042	ENSG00000105552	FALSE
MR-IVW	19365_11_BCAT2_BCAT2	BCAT2	met-d-Acetoacetate	acetoacetate	0.00212111	0.0289618	0.941617	DeCODE	O15382	Borges et al.	HMDB0000060	ENSG00000105552	FALSE
MR-IVW	19365_11_BCAT2_BCAT2	BCAT2	met-d-Ala	alanine	-0.0320156	0.0451407	0.478176	DeCODE	O15382	Borges et al.	HMDB0000161	ENSG00000105552	FALSE
MR-IVW	19365_11_BCAT2_BCAT2	BCAT2	met-d-Gly	glycine	-0.00345767	0.0409607	0.932727	DeCODE	O15382	Borges et al.	HMDB0000123	ENSG00000105552	FALSE
MR-IVW	19365_11_BCAT2_BCAT2	BCAT2	met-d-LA	linoleate (18:2n6)	-0.0488018	0.0519154	0.347204	DeCODE	O15382	Borges et al.	HMDB0006270,HMDB0000673	ENSG00000105552	FALSE
MR-IVW	19365_11_BCAT2_BCAT2	BCAT2	met-d-Phe	phenylalanine	-0.0680298	0.0362202	0.0603501	DeCODE	O15382	Borges et al.	HMDB0000159	ENSG00000105552	FALSE
MR-IVW	19365_11_BCAT2_BCAT2	BCAT2	met-d-Pyruvate	pyruvate	0.0158721	0.029003	0.584202	DeCODE	O15382	Borges et al.	HMDB0000243	ENSG00000105552	FALSE
MR-IVW	19376_74_NNMT_NNMT	NNMT	GCST90199627	n-alpha-acetylornithine	0.058843	0.367883	0.87292	DeCODE	P40261	Chen et al.	HMDB0003357	ENSG00000166741	FALSE
MR-IVW	19376_74_NNMT_NNMT	NNMT	GCST90199628	3-methylhistidine	0.118775	0.30254	0.694621	DeCODE	P40261	Chen et al.	HMDB0000479	ENSG00000166741	FALSE
MR-IVW	19376_74_NNMT_NNMT	NNMT	GCST90199629	glycerophosphorylcholine (gpc)	-0.0861052	0.303956	0.776961	DeCODE	P40261	Chen et al.	HMDB0000086	ENSG00000166741	FALSE
MR-IVW	19376_74_NNMT_NNMT	NNMT	GCST90199669	acetylcarnitine (c2)	-0.288306	0.30302	0.341379	DeCODE	P40261	Chen et al.	HMDB0000201	ENSG00000166741	FALSE
MR-IVW	19376_74_NNMT_NNMT	NNMT	GCST90199673	dehydroepiandrosterone sulfate (dhea-s)	-0.137874	0.303658	0.649798	DeCODE	P40261	Chen et al.	HMDB0001032	ENSG00000166741	FALSE
MR-IVW	19376_74_NNMT_NNMT	NNMT	GCST90199691	1-methylhistidine	0.117883	0.303696	0.697897	DeCODE	P40261	Chen et al.	HMDB0000001	ENSG00000166741	FALSE
MR-IVW	19376_74_NNMT_NNMT	NNMT	GCST90199845	sphinganine-1-phosphate	-0.509064	0.30551	0.0956582	DeCODE	P40261	Chen et al.	HMDB0001383	ENSG00000166741	FALSE
MR-IVW	19376_74_NNMT_NNMT	NNMT	GCST90199896	sulfate*	0.0108608	0.303625	0.971465	DeCODE	P40261	Chen et al.	HMDB01448	ENSG00000166741	FALSE
MR-IVW	19376_74_NNMT_NNMT	NNMT	GCST90199972	sphingomyelin (d18:1/24:1, d18:2/24:0)*	0.471798	0.3029	0.119328	DeCODE	P40261	Chen et al.	HMDB0012107	ENSG00000166741	FALSE
MR-IVW	19376_74_NNMT_NNMT	NNMT	GCST90200001	sphingomyelin (d18:1/20:0, d16:1/22:0)*	0.0886657	0.303127	0.769901	DeCODE	P40261	Chen et al.	HMDB0012102	ENSG00000166741	FALSE
MR-IVW	19376_74_NNMT_NNMT	NNMT	GCST90200049	myristoyl dihydrosphingomyelin (d18:0/14:0)*	-0.415706	0.303149	0.170283	DeCODE	P40261	Chen et al.	HMDB0012085	ENSG00000166741	FALSE
MR-IVW	19376_74_NNMT_NNMT	NNMT	GCST90200056	sphingomyelin (d18:0/18:0, d19:0/17:0)*	-0.171817	0.302811	0.570438	DeCODE	P40261	Chen et al.	HMDB0012087	ENSG00000166741	FALSE
MR-IVW	19376_74_NNMT_NNMT	NNMT	GCST90200279	pantothenate	0.509143	0.304239	0.0942295	DeCODE	P40261	Chen et al.	HMDB0000210	ENSG00000166741	FALSE
MR-IVW	19376_74_NNMT_NNMT	NNMT	GCST90200283	3-ureidopropionate	0.347332	0.317125	0.273407	DeCODE	P40261	Chen et al.	HMDB0000026	ENSG00000166741	FALSE
MR-IVW	19376_74_NNMT_NNMT	NNMT	GCST90200291	sarcosine	0.126938	0.303751	0.67602	DeCODE	P40261	Chen et al.	HMDB0000271	ENSG00000166741	FALSE
MR-IVW	19376_74_NNMT_NNMT	NNMT	GCST90200296	methyl indole-3-acetate	-0.1081	0.328469	0.742078	DeCODE	P40261	Chen et al.	HMDB0029738	ENSG00000166741	FALSE
MR-IVW	19376_74_NNMT_NNMT	NNMT	GCST90200306	butyrate/isobutyrate (4:0)	-0.16651	0.307876	0.588622	DeCODE	P40261	Chen et al.	HMDB0000039	ENSG00000166741	FALSE
MR-IVW	19376_74_NNMT_NNMT	NNMT	GCST90200314	n-acetylneuraminate	0.0103521	0.30418	0.972851	DeCODE	P40261	Chen et al.	HMDB0000230	ENSG00000166741	FALSE
MR-IVW	19376_74_NNMT_NNMT	NNMT	GCST90200318	acetoacetate	0.0672711	0.332007	0.839432	DeCODE	P40261	Chen et al.	HMDB0000060	ENSG00000166741	FALSE
MR-IVW	19376_74_NNMT_NNMT	NNMT	GCST90200319	cys-gly, oxidized	-0.66678	0.303058	0.0277945	DeCODE	P40261	Chen et al.	HMDB0000078	ENSG00000166741	FALSE
MR-IVW	19376_74_NNMT_NNMT	NNMT	GCST90200323	creatine	0.161716	0.30261	0.593063	DeCODE	P40261	Chen et al.	HMDB0000064	ENSG00000166741	FALSE
MR-IVW	19376_74_NNMT_NNMT	NNMT	GCST90200325	glycerol	0.00334311	0.302616	0.991186	DeCODE	P40261	Chen et al.	HMDB0000131	ENSG00000166741	FALSE
MR-IVW	19376_74_NNMT_NNMT	NNMT	GCST90200327	choline	-0.269305	0.303022	0.374147	DeCODE	P40261	Chen et al.	HMDB0000097	ENSG00000166741	FALSE
MR-IVW	19376_74_NNMT_NNMT	NNMT	GCST90200335	stearoyl sphingomyelin (d18:1/18:0)	0.0594196	0.303109	0.844584	DeCODE	P40261	Chen et al.	HMDB0001348	ENSG00000166741	FALSE
MR-IVW	19376_74_NNMT_NNMT	NNMT	GCST90200336	n-palmitoyl-sphingosine (d18:1/16:0)	-0.134274	0.30296	0.657616	DeCODE	P40261	Chen et al.	HMDB0004949	ENSG00000166741	FALSE
MR-IVW	19376_74_NNMT_NNMT	NNMT	GCST90200341	n-stearoyl-sphingosine (d18:1/18:0)*	-0.31757	0.303163	0.294859	DeCODE	P40261	Chen et al.	HMDB0004950	ENSG00000166741	FALSE
MR-IVW	19376_74_NNMT_NNMT	NNMT	GCST90200345	s-adenosylhomocysteine (sah)	-0.0661906	0.351464	0.85062	DeCODE	P40261	Chen et al.	HMDB00939	ENSG00000166741	TRUE
MR-IVW	19376_74_NNMT_NNMT	NNMT	GCST90200351	n-acetylputrescine	0.0933391	0.303384	0.758341	DeCODE	P40261	Chen et al.	HMDB0002064	ENSG00000166741	FALSE
MR-IVW	19376_74_NNMT_NNMT	NNMT	GCST90200354	linoleate (18:2n6)	0.0442403	0.303073	0.883943	DeCODE	P40261	Chen et al.	HMDB0006270,HMDB0000673	ENSG00000166741	FALSE
MR-IVW	19376_74_NNMT_NNMT	NNMT	GCST90200355	adenosine 5'-diphosphate (adp)	-0.627573	0.40571	0.121899	DeCODE	P40261	Chen et al.	HMDB0001341	ENSG00000166741	FALSE
MR-IVW	19376_74_NNMT_NNMT	NNMT	GCST90200356	adenosine 5'-monophosphate (amp)	-0.0467371	0.303846	0.877753	DeCODE	P40261	Chen et al.	HMDB0000045	ENSG00000166741	FALSE
MR-IVW	19376_74_NNMT_NNMT	NNMT	GCST90200358	arachidonate (20:4n6)	0.09707	0.302851	0.748574	DeCODE	P40261	Chen et al.	HMDB0001043	ENSG00000166741	FALSE
MR-IVW	19376_74_NNMT_NNMT	NNMT	GCST90200361	beta-alanine	0.164678	0.305782	0.590199	DeCODE	P40261	Chen et al.	HMDB0000056	ENSG00000166741	FALSE
MR-IVW	19376_74_NNMT_NNMT	NNMT	GCST90200362	succinate	0.349089	0.309037	0.258644	DeCODE	P40261	Chen et al.	HMDB0000254	ENSG00000166741	FALSE
MR-IVW	19376_74_NNMT_NNMT	NNMT	GCST90200363	choline phosphate	-0.16056	0.303344	0.596597	DeCODE	P40261	Chen et al.	HMDB0001565	ENSG00000166741	FALSE
MR-IVW	19376_74_NNMT_NNMT	NNMT	GCST90200364	cysteinylglycine	-0.156009	0.303916	0.60772	DeCODE	P40261	Chen et al.	HMDB0000078	ENSG00000166741	FALSE
MR-IVW	19376_74_NNMT_NNMT	NNMT	GCST90200370	aspartate	0.12172	0.303199	0.688087	DeCODE	P40261	Chen et al.	HMDB0000191	ENSG00000166741	FALSE
MR-IVW	19376_74_NNMT_NNMT	NNMT	GCST90200372	arginine	0.153015	0.303491	0.614134	DeCODE	P40261	Chen et al.	HMDB0000517	ENSG00000166741	FALSE
MR-IVW	19376_74_NNMT_NNMT	NNMT	GCST90200374	sphinganine	-0.0241054	0.319575	0.939873	DeCODE	P40261	Chen et al.	HMDB0000269	ENSG00000166741	FALSE
MR-IVW	19376_74_NNMT_NNMT	NNMT	GCST90200376	flavin adenine dinucleotide (fad)	-0.0851009	0.348219	0.806929	DeCODE	P40261	Chen et al.	HMDB0001248	ENSG00000166741	FALSE
MR-IVW	19376_74_NNMT_NNMT	NNMT	GCST90200378	cortisol	0.15628	0.304305	0.607558	DeCODE	P40261	Chen et al.	HMDB0000063	ENSG00000166741	FALSE
MR-IVW	19376_74_NNMT_NNMT	NNMT	GCST90200383	cystathionine	-0.59635	0.307617	0.052549	DeCODE	P40261	Chen et al.	HMDB0000099	ENSG00000166741	FALSE
MR-IVW	19376_74_NNMT_NNMT	NNMT	GCST90200384	guanidinoacetate	0.372469	0.30345	0.219655	DeCODE	P40261	Chen et al.	HMDB0000128	ENSG00000166741	FALSE
MR-IVW	19376_74_NNMT_NNMT	NNMT	GCST90200385	sphingosine	-0.30547	0.308287	0.321752	DeCODE	P40261	Chen et al.	HMDB0000252	ENSG00000166741	FALSE
MR-IVW	19376_74_NNMT_NNMT	NNMT	GCST90200390	stearate (18:0)	-0.00644611	0.302853	0.983019	DeCODE	P40261	Chen et al.	HMDB0000827	ENSG00000166741	FALSE
MR-IVW	19376_74_NNMT_NNMT	NNMT	GCST90200391	methionine	-0.115691	0.30377	0.703313	DeCODE	P40261	Chen et al.	HMDB0000696	ENSG00000166741	FALSE
MR-IVW	19376_74_NNMT_NNMT	NNMT	GCST90200393	phosphate	-0.196673	0.303304	0.516704	DeCODE	P40261	Chen et al.	HMDB0001429	ENSG00000166741	FALSE
MR-IVW	19376_74_NNMT_NNMT	NNMT	GCST90200394	inosine	0.166965	0.391892	0.670073	DeCODE	P40261	Chen et al.	HMDB0000195	ENSG00000166741	FALSE
MR-IVW	19376_74_NNMT_NNMT	NNMT	GCST90200395	inosine 5'-monophosphate (imp)	0.124616	0.404409	0.757972	DeCODE	P40261	Chen et al.	HMDB0000175	ENSG00000166741	FALSE
MR-IVW	19376_74_NNMT_NNMT	NNMT	GCST90200396	phenylalanine	0.0764699	0.303661	0.801175	DeCODE	P40261	Chen et al.	HMDB0000159	ENSG00000166741	FALSE
MR-IVW	19376_74_NNMT_NNMT	NNMT	GCST90200397	palmitate (16:0)	-0.0155388	0.302908	0.959087	DeCODE	P40261	Chen et al.	HMDB0000220	ENSG00000166741	FALSE
MR-IVW	19376_74_NNMT_NNMT	NNMT	GCST90200400	nicotinamide	-0.507276	0.305811	0.0971585	DeCODE	P40261	Chen et al.	HMDB0001406	ENSG00000166741	TRUE
MR-IVW	19376_74_NNMT_NNMT	NNMT	GCST90200403	citrulline	-0.18851	0.304973	0.536497	DeCODE	P40261	Chen et al.	HMDB0000904	ENSG00000166741	FALSE
MR-IVW	19376_74_NNMT_NNMT	NNMT	GCST90200404	ornithine	0.14477	0.303161	0.63298	DeCODE	P40261	Chen et al.	HMDB0000214	ENSG00000166741	FALSE
MR-IVW	19376_74_NNMT_NNMT	NNMT	GCST90200405	retinol (vitamin a)	-0.190287	0.303305	0.53041	DeCODE	P40261	Chen et al.	HMDB0000305	ENSG00000166741	FALSE
MR-IVW	19376_74_NNMT_NNMT	NNMT	GCST90200406	1-methylnicotinamide	0.199255	0.304283	0.512574	DeCODE	P40261	Chen et al.	HMDB0000699	ENSG00000166741	TRUE
MR-IVW	19376_74_NNMT_NNMT	NNMT	GCST90200407	uridine	0.57785	0.303135	0.0566182	DeCODE	P40261	Chen et al.	HMDB0000296	ENSG00000166741	FALSE
MR-IVW	19376_74_NNMT_NNMT	NNMT	GCST90200415	serine	-0.29787	0.302854	0.32534	DeCODE	P40261	Chen et al.	HMDB0000187	ENSG00000166741	FALSE
MR-IVW	19376_74_NNMT_NNMT	NNMT	GCST90200417	urea	-0.208729	0.303469	0.491572	DeCODE	P40261	Chen et al.	HMDB0000294	ENSG00000166741	FALSE
MR-IVW	19376_74_NNMT_NNMT	NNMT	GCST90200418	pyridoxal	0.516892	0.307501	0.0927741	DeCODE	P40261	Chen et al.	HMDB0001545	ENSG00000166741	FALSE
MR-IVW	19376_74_NNMT_NNMT	NNMT	GCST90200422	serotonin	0.401254	0.318067	0.207115	DeCODE	P40261	Chen et al.	HMDB0000259	ENSG00000166741	FALSE
MR-IVW	19376_74_NNMT_NNMT	NNMT	GCST90200423	spermidine	-0.078987	0.32133	0.805827	DeCODE	P40261	Chen et al.	HMDB0001257	ENSG00000166741	FALSE
MR-IVW	19376_74_NNMT_NNMT	NNMT	GCST90200429	cytidine	0.344922	0.314715	0.273086	DeCODE	P40261	Chen et al.	HMDB0000089	ENSG00000166741	FALSE
MR-IVW	19376_74_NNMT_NNMT	NNMT	GCST90200430	pyruvate	0.797808	0.302964	0.00845498	DeCODE	P40261	Chen et al.	HMDB0000243	ENSG00000166741	FALSE
MR-IVW	19376_74_NNMT_NNMT	NNMT	GCST90200431	alanine	0.521645	0.302927	0.0850667	DeCODE	P40261	Chen et al.	HMDB0000161	ENSG00000166741	FALSE
MR-IVW	19376_74_NNMT_NNMT	NNMT	GCST90200437	fructose	0.319183	0.305335	0.295859	DeCODE	P40261	Chen et al.	HMDB0000660	ENSG00000166741	FALSE
MR-IVW	19376_74_NNMT_NNMT	NNMT	GCST90200438	alpha-ketobutyrate	0.0590588	0.304328	0.846126	DeCODE	P40261	Chen et al.	HMDB0000005	ENSG00000166741	FALSE
MR-IVW	19376_74_NNMT_NNMT	NNMT	GCST90200439	cysteine	0.5548	0.303822	0.0678397	DeCODE	P40261	Chen et al.	HMDB0000574	ENSG00000166741	FALSE
MR-IVW	19376_74_NNMT_NNMT	NNMT	GCST90200441	tryptophan	-0.141025	0.303529	0.642206	DeCODE	P40261	Chen et al.	HMDB0000929	ENSG00000166741	FALSE
MR-IVW	19376_74_NNMT_NNMT	NNMT	GCST90200447	maltose	0.248298	0.34562	0.472503	DeCODE	P40261	Chen et al.	HMDB0000163	ENSG00000166741	FALSE
MR-IVW	19376_74_NNMT_NNMT	NNMT	GCST90200455	alpha-ketoglutarate	0.300211	0.30394	0.323283	DeCODE	P40261	Chen et al.	HMDB0000208	ENSG00000166741	FALSE
MR-IVW	19376_74_NNMT_NNMT	NNMT	GCST90200684	n-acetyl-aspartyl-glutamate (naag)	-0.034485	0.313798	0.912492	DeCODE	P40261	Chen et al.	HMDB0001067	ENSG00000166741	FALSE
MR-IVW	19376_74_NNMT_NNMT	NNMT	GCST90200687	bilirubin (e,z or z,e)*	-0.141555	0.303474	0.640895	DeCODE	P40261	Chen et al.	HMDB0000488	ENSG00000166741	FALSE
MR-IVW	19376_74_NNMT_NNMT	NNMT	GCST90200691	n-delta-acetylornithine	-0.325935	0.30307	0.282176	DeCODE	P40261	Chen et al.	HMDB0003357	ENSG00000166741	FALSE
MR-IVW	19376_74_NNMT_NNMT	NNMT	GCST90200704	bilirubin (z,z)	-0.28998	0.303038	0.338612	DeCODE	P40261	Chen et al.	HMDB0000054	ENSG00000166741	FALSE
MR-IVW	19376_74_NNMT_NNMT	NNMT	GCST90200706	biliverdin	-0.140735	0.303033	0.642345	DeCODE	P40261	Chen et al.	HMDB0001008	ENSG00000166741	FALSE
MR-IVW	19376_74_NNMT_NNMT	NNMT	GCST90200707	glycine	0.380188	0.303008	0.209582	DeCODE	P40261	Chen et al.	HMDB0000123	ENSG00000166741	FALSE
MR-IVW	19376_74_NNMT_NNMT	NNMT	M00054	tryptophan	0.371035	0.327383	0.257074	DeCODE	P40261	Shin et al.	HMDB0000929	ENSG00000166741	FALSE
MR-IVW	19376_74_NNMT_NNMT	NNMT	M00555	adenosine	0.204766	0.327626	0.531971	DeCODE	P40261	Shin et al.	HMDB0000050	ENSG00000166741	FALSE
MR-IVW	19376_74_NNMT_NNMT	NNMT	M00577	fructose	0.00728673	0.327903	0.982271	DeCODE	P40261	Shin et al.	HMDB0000660	ENSG00000166741	FALSE
MR-IVW	19376_74_NNMT_NNMT	NNMT	M00599	pyruvate	0.102164	0.330068	0.756923	DeCODE	P40261	Shin et al.	HMDB0000243	ENSG00000166741	FALSE
MR-IVW	19376_74_NNMT_NNMT	NNMT	M00606	uridine	0.404436	0.3274	0.216721	DeCODE	P40261	Shin et al.	HMDB0000296	ENSG00000166741	FALSE
MR-IVW	19376_74_NNMT_NNMT	NNMT	M01105	linoleate (18:2n6)	-0.340994	0.327879	0.29834	DeCODE	P40261	Shin et al.	HMDB0006270,HMDB0000673	ENSG00000166741	FALSE
MR-IVW	19376_74_NNMT_NNMT	NNMT	M01110	arachidonate (20:4n6)	-0.0392574	0.327145	0.904483	DeCODE	P40261	Shin et al.	HMDB0001043	ENSG00000166741	FALSE
MR-IVW	19376_74_NNMT_NNMT	NNMT	M01123	inosine	0.119866	0.546591	0.826418	DeCODE	P40261	Shin et al.	HMDB0000195	ENSG00000166741	FALSE
MR-IVW	19376_74_NNMT_NNMT	NNMT	M01302	methionine	0.196549	0.327582	0.548506	DeCODE	P40261	Shin et al.	HMDB0000696	ENSG00000166741	FALSE
MR-IVW	19376_74_NNMT_NNMT	NNMT	M01336	palmitate (16:0)	-0.0996668	0.327477	0.760863	DeCODE	P40261	Shin et al.	HMDB0000220	ENSG00000166741	FALSE
MR-IVW	19376_74_NNMT_NNMT	NNMT	M01358	stearate (18:0)	-0.32739	0.32739	0.317311	DeCODE	P40261	Shin et al.	HMDB0000827	ENSG00000166741	FALSE
MR-IVW	19376_74_NNMT_NNMT	NNMT	M01493	ornithine	0.249639	0.328473	0.447255	DeCODE	P40261	Shin et al.	HMDB0000214	ENSG00000166741	FALSE
MR-IVW	19376_74_NNMT_NNMT	NNMT	M01508	pantothenate	0.191055	0.331833	0.564779	DeCODE	P40261	Shin et al.	HMDB0000210	ENSG00000166741	FALSE
MR-IVW	19376_74_NNMT_NNMT	NNMT	M01638	arginine	0.226056	0.333135	0.497409	DeCODE	P40261	Shin et al.	HMDB0000517	ENSG00000166741	FALSE
MR-IVW	19376_74_NNMT_NNMT	NNMT	M01640	ascorbate (vitamin c)	0.28003	0.61818	0.650555	DeCODE	P40261	Shin et al.	HMDB0000044	ENSG00000166741	FALSE
MR-IVW	19376_74_NNMT_NNMT	NNMT	M01670	urea	-0.0393081	0.327568	0.904483	DeCODE	P40261	Shin et al.	HMDB0000294	ENSG00000166741	FALSE
MR-IVW	19376_74_NNMT_NNMT	NNMT	M01712	cortisol	0.317665	0.327592	0.332198	DeCODE	P40261	Shin et al.	HMDB0000063	ENSG00000166741	FALSE
MR-IVW	19376_74_NNMT_NNMT	NNMT	M01827	riboflavin (vitamin b2)	0.440693	0.711293	0.535544	DeCODE	P40261	Shin et al.	HMDB0000244	ENSG00000166741	FALSE
MR-IVW	19376_74_NNMT_NNMT	NNMT	M02132	citrulline	0.385103	0.328051	0.24043	DeCODE	P40261	Shin et al.	HMDB0000904	ENSG00000166741	FALSE
MR-IVW	19376_74_NNMT_NNMT	NNMT	M02137	biliverdin	-0.148653	0.355116	0.675505	DeCODE	P40261	Shin et al.	HMDB0001008	ENSG00000166741	FALSE
MR-IVW	19376_74_NNMT_NNMT	NNMT	M02342	serotonin (5ht)	0.29328	0.368965	0.426688	DeCODE	P40261	Shin et al.	HMDB0000259	ENSG00000166741	FALSE
MR-IVW	19376_74_NNMT_NNMT	NNMT	M11438	phosphate	0.277291	0.327708	0.397467	DeCODE	P40261	Shin et al.	HMDB0001429	ENSG00000166741	FALSE
MR-IVW	19376_74_NNMT_NNMT	NNMT	M15122	glycerol	0.289677	0.327461	0.376364	DeCODE	P40261	Shin et al.	HMDB0000131	ENSG00000166741	FALSE
MR-IVW	19376_74_NNMT_NNMT	NNMT	M15488	acetylphosphate	0.204766	0.327626	0.531971	DeCODE	P40261	Shin et al.	HMDB0001494	ENSG00000166741	FALSE
MR-IVW	19376_74_NNMT_NNMT	NNMT	M15506	choline	-0.175153	0.328412	0.593803	DeCODE	P40261	Shin et al.	HMDB0000097	ENSG00000166741	FALSE
MR-IVW	19376_74_NNMT_NNMT	NNMT	M15630	n-acetylornithine	0.857051	0.332011	0.00984018	DeCODE	P40261	Shin et al.	HMDB0003357	ENSG00000166741	FALSE
MR-IVW	19376_74_NNMT_NNMT	NNMT	M15677	3-methylhistidine	-0.201889	0.378542	0.593803	DeCODE	P40261	Shin et al.	HMDB0000479	ENSG00000166741	FALSE
MR-IVW	19376_74_NNMT_NNMT	NNMT	M15990	glycerophosphorylcholine (gpc)	-0.16045	0.340957	0.637935	DeCODE	P40261	Shin et al.	HMDB0000086	ENSG00000166741	FALSE
MR-IVW	19376_74_NNMT_NNMT	NNMT	M15996	aspartate	0.0731268	0.329071	0.824141	DeCODE	P40261	Shin et al.	HMDB0000191	ENSG00000166741	FALSE
MR-IVW	19376_74_NNMT_NNMT	NNMT	M20489	glucose	-0.192985	0.328074	0.556374	DeCODE	P40261	Shin et al.	HMDB0000122	ENSG00000166741	FALSE
MR-IVW	19376_74_NNMT_NNMT	NNMT	M21044	2-hydroxybutyrate (ahb)	-0.683001	0.327071	0.0367766	DeCODE	P40261	Shin et al.	HMDB0000008	ENSG00000166741	FALSE
MR-IVW	19376_74_NNMT_NNMT	NNMT	M27718	creatine	-0.524849	0.326955	0.108436	DeCODE	P40261	Shin et al.	HMDB0000064	ENSG00000166741	FALSE
MR-IVW	19376_74_NNMT_NNMT	NNMT	M31453	cysteine	0.316918	0.329594	0.336281	DeCODE	P40261	Shin et al.	HMDB0000574	ENSG00000166741	FALSE
MR-IVW	19376_74_NNMT_NNMT	NNMT	M32198	acetylcarnitine (c2)	-0.314778	0.327369	0.336281	DeCODE	P40261	Shin et al.	HMDB0000201	ENSG00000166741	FALSE
MR-IVW	19376_74_NNMT_NNMT	NNMT	M32315	serine	-0.512595	0.327491	0.117532	DeCODE	P40261	Shin et al.	HMDB0000187	ENSG00000166741	FALSE
MR-IVW	19376_74_NNMT_NNMT	NNMT	M32338	glycine	-0.294635	0.327372	0.36812	DeCODE	P40261	Shin et al.	HMDB0000123	ENSG00000166741	FALSE
MR-IVW	19376_74_NNMT_NNMT	NNMT	M32339	alanine	0.0273047	0.327657	0.933586	DeCODE	P40261	Shin et al.	HMDB0000161	ENSG00000166741	FALSE
MR-IVW	19376_74_NNMT_NNMT	NNMT	M32425	dehydroepiandrosterone sulfate (dhea-s)	0.362684	0.327585	0.268232	DeCODE	P40261	Shin et al.	HMDB0001032	ENSG00000166741	FALSE
MR-IVW	19376_74_NNMT_NNMT	NNMT	M32593	heme	-0.349287	0.363841	0.337055	DeCODE	P40261	Shin et al.	HMDB0003178	ENSG00000166741	FALSE
MR-IVW	19376_74_NNMT_NNMT	NNMT	M33453	alpha-ketoglutarate	-0.0863637	0.371364	0.816105	DeCODE	P40261	Shin et al.	HMDB0000208	ENSG00000166741	FALSE
MR-IVW	19376_74_NNMT_NNMT	NNMT	bioa_001	alanine	0.0566136	0.0967754	0.558548	DeCODE	P40261	Lotta et al.	HMDB0000161	ENSG00000166741	FALSE
MR-IVW	19376_74_NNMT_NNMT	NNMT	bioa_002	arginine	-0.185821	0.160191	0.246049	DeCODE	P40261	Lotta et al.	HMDB0000517	ENSG00000166741	FALSE
MR-IVW	19376_74_NNMT_NNMT	NNMT	bioa_004	aspartate	0.00512197	0.160062	0.974472	DeCODE	P40261	Lotta et al.	HMDB0000191	ENSG00000166741	FALSE
MR-IVW	19376_74_NNMT_NNMT	NNMT	bioa_005	citrulline	-0.0445379	0.159634	0.780245	DeCODE	P40261	Lotta et al.	HMDB0000904	ENSG00000166741	FALSE
MR-IVW	19376_74_NNMT_NNMT	NNMT	bioa_008	glycine	-0.00372536	0.100685	0.970485	DeCODE	P40261	Lotta et al.	HMDB0000123	ENSG00000166741	FALSE
MR-IVW	19376_74_NNMT_NNMT	NNMT	bioa_013	methionine	-0.225777	0.159559	0.157068	DeCODE	P40261	Lotta et al.	HMDB0000696	ENSG00000166741	FALSE
MR-IVW	19376_74_NNMT_NNMT	NNMT	bioa_014	ornithine	0.0514187	0.159686	0.747453	DeCODE	P40261	Lotta et al.	HMDB0000214	ENSG00000166741	FALSE
MR-IVW	19376_74_NNMT_NNMT	NNMT	bioa_015	phenylethylamine	-0.0336261	0.297576	0.910031	DeCODE	P40261	Lotta et al.	HMDB0012275	ENSG00000166741	FALSE
MR-IVW	19376_74_NNMT_NNMT	NNMT	bioa_018	serine	-0.216565	0.159591	0.174781	DeCODE	P40261	Lotta et al.	HMDB0000187	ENSG00000166741	FALSE
MR-IVW	19376_74_NNMT_NNMT	NNMT	bioa_020	tryptophan	-0.0607871	0.159546	0.703203	DeCODE	P40261	Lotta et al.	HMDB0000929	ENSG00000166741	FALSE
MR-IVW	19376_74_NNMT_NNMT	NNMT	bioa_023	n-acetylornithine	0.0152264	0.160278	0.924315	DeCODE	P40261	Lotta et al.	HMDB0003357	ENSG00000166741	FALSE
MR-IVW	19376_74_NNMT_NNMT	NNMT	bioa_031	sarcosine	0.0638722	0.181972	0.725588	DeCODE	P40261	Lotta et al.	HMDB0000271	ENSG00000166741	FALSE
MR-IVW	19376_74_NNMT_NNMT	NNMT	bioa_032	serotonin	0.225085	0.204251	0.270462	DeCODE	P40261	Lotta et al.	HMDB0000259	ENSG00000166741	FALSE
MR-IVW	19376_74_NNMT_NNMT	NNMT	bioa_033	spermidine	-0.026431	0.213153	0.901315	DeCODE	P40261	Lotta et al.	HMDB0001257	ENSG00000166741	FALSE
MR-IVW	19376_74_NNMT_NNMT	NNMT	bior_002	acetylcarnitine (c2)	-0.125652	0.159457	0.430697	DeCODE	P40261	Lotta et al.	HMDB0000201	ENSG00000166741	FALSE
MR-IVW	19376_74_NNMT_NNMT	NNMT	met-d-Acetate	acetate	-0.00675389	0.0812085	0.933719	DeCODE	P40261	Borges et al.	HMDB0000042	ENSG00000166741	FALSE
MR-IVW	19376_74_NNMT_NNMT	NNMT	met-d-Acetoacetate	acetoacetate	-0.104076	0.0811977	0.199925	DeCODE	P40261	Borges et al.	HMDB0000060	ENSG00000166741	FALSE
MR-IVW	19376_74_NNMT_NNMT	NNMT	met-d-Ala	alanine	0.0651991	0.0811984	0.421998	DeCODE	P40261	Borges et al.	HMDB0000161	ENSG00000166741	FALSE
MR-IVW	19376_74_NNMT_NNMT	NNMT	met-d-Gly	glycine	0.142563	0.0812336	0.0792634	DeCODE	P40261	Borges et al.	HMDB0000123	ENSG00000166741	FALSE
MR-IVW	19376_74_NNMT_NNMT	NNMT	met-d-LA	linoleate (18:2n6)	-0.0984484	0.0812246	0.225493	DeCODE	P40261	Borges et al.	HMDB0006270,HMDB0000673	ENSG00000166741	FALSE
MR-IVW	19376_74_NNMT_NNMT	NNMT	met-d-Phe	phenylalanine	0.0458947	0.0812158	0.572009	DeCODE	P40261	Borges et al.	HMDB0000159	ENSG00000166741	FALSE
MR-IVW	19376_74_NNMT_NNMT	NNMT	met-d-Pyruvate	pyruvate	0.0310041	0.0813139	0.702989	DeCODE	P40261	Borges et al.	HMDB0000243	ENSG00000166741	FALSE
MR-IVW	19446_1_GMPR2_GMPR2	GMPR2	GCST90199627	n-alpha-acetylornithine	0.0685639	0.0635557	0.280677	DeCODE	Q9P2T1	Chen et al.	HMDB0003357	ENSG00000100938	FALSE
MR-IVW	19446_1_GMPR2_GMPR2	GMPR2	GCST90199628	3-methylhistidine	-0.0157637	0.0522756	0.762995	DeCODE	Q9P2T1	Chen et al.	HMDB0000479	ENSG00000100938	FALSE
MR-IVW	19446_1_GMPR2_GMPR2	GMPR2	GCST90199629	glycerophosphorylcholine (gpc)	0.0308089	0.0537782	0.56672	DeCODE	Q9P2T1	Chen et al.	HMDB0000086	ENSG00000100938	FALSE
MR-IVW	19446_1_GMPR2_GMPR2	GMPR2	GCST90199669	acetylcarnitine (c2)	-0.00528217	0.0617519	0.931833	DeCODE	Q9P2T1	Chen et al.	HMDB0000201	ENSG00000100938	FALSE
MR-IVW	19446_1_GMPR2_GMPR2	GMPR2	GCST90199673	dehydroepiandrosterone sulfate (dhea-s)	0.0416676	0.0583334	0.475041	DeCODE	Q9P2T1	Chen et al.	HMDB0001032	ENSG00000100938	FALSE
MR-IVW	19446_1_GMPR2_GMPR2	GMPR2	GCST90199691	1-methylhistidine	0.0433085	0.0563494	0.442149	DeCODE	Q9P2T1	Chen et al.	HMDB0000001	ENSG00000100938	FALSE
MR-IVW	19446_1_GMPR2_GMPR2	GMPR2	GCST90199845	sphinganine-1-phosphate	-0.0545165	0.0527961	0.301797	DeCODE	Q9P2T1	Chen et al.	HMDB0001383	ENSG00000100938	FALSE
MR-IVW	19446_1_GMPR2_GMPR2	GMPR2	GCST90199896	sulfate*	0.0640463	0.0524601	0.222139	DeCODE	Q9P2T1	Chen et al.	HMDB01448	ENSG00000100938	FALSE
MR-IVW	19446_1_GMPR2_GMPR2	GMPR2	GCST90199972	sphingomyelin (d18:1/24:1, d18:2/24:0)*	0.0714569	0.0523442	0.17221	DeCODE	Q9P2T1	Chen et al.	HMDB0012107	ENSG00000100938	FALSE
MR-IVW	19446_1_GMPR2_GMPR2	GMPR2	GCST90200001	sphingomyelin (d18:1/20:0, d16:1/22:0)*	-0.0577474	0.0523758	0.270219	DeCODE	Q9P2T1	Chen et al.	HMDB0012102	ENSG00000100938	FALSE
MR-IVW	19446_1_GMPR2_GMPR2	GMPR2	GCST90200049	myristoyl dihydrosphingomyelin (d18:0/14:0)*	-0.0209691	0.0523862	0.688951	DeCODE	Q9P2T1	Chen et al.	HMDB0012085	ENSG00000100938	FALSE
MR-IVW	19446_1_GMPR2_GMPR2	GMPR2	GCST90200056	sphingomyelin (d18:0/18:0, d19:0/17:0)*	-0.0239352	0.0523204	0.64733	DeCODE	Q9P2T1	Chen et al.	HMDB0012087	ENSG00000100938	FALSE
MR-IVW	19446_1_GMPR2_GMPR2	GMPR2	GCST90200279	pantothenate	-0.0782837	0.0525746	0.136486	DeCODE	Q9P2T1	Chen et al.	HMDB0000210	ENSG00000100938	FALSE
MR-IVW	19446_1_GMPR2_GMPR2	GMPR2	GCST90200283	3-ureidopropionate	0.0449082	0.054799	0.412496	DeCODE	Q9P2T1	Chen et al.	HMDB0000026	ENSG00000100938	FALSE
MR-IVW	19446_1_GMPR2_GMPR2	GMPR2	GCST90200291	sarcosine	-0.0805898	0.052483	0.124651	DeCODE	Q9P2T1	Chen et al.	HMDB0000271	ENSG00000100938	FALSE
MR-IVW	19446_1_GMPR2_GMPR2	GMPR2	GCST90200296	methyl indole-3-acetate	0.0603967	0.0683206	0.376686	DeCODE	Q9P2T1	Chen et al.	HMDB0029738	ENSG00000100938	FALSE
MR-IVW	19446_1_GMPR2_GMPR2	GMPR2	GCST90200306	butyrate/isobutyrate (4:0)	-0.0474699	0.0531978	0.372217	DeCODE	Q9P2T1	Chen et al.	HMDB0000039	ENSG00000100938	FALSE
MR-IVW	19446_1_GMPR2_GMPR2	GMPR2	GCST90200314	n-acetylneuraminate	0.129792	0.0525428	0.0135035	DeCODE	Q9P2T1	Chen et al.	HMDB0000230	ENSG00000100938	FALSE
MR-IVW	19446_1_GMPR2_GMPR2	GMPR2	GCST90200318	acetoacetate	0.0177287	0.0573652	0.757283	DeCODE	Q9P2T1	Chen et al.	HMDB0000060	ENSG00000100938	FALSE
MR-IVW	19446_1_GMPR2_GMPR2	GMPR2	GCST90200319	cys-gly, oxidized	-0.0877275	0.0523776	0.0939527	DeCODE	Q9P2T1	Chen et al.	HMDB0000078	ENSG00000100938	FALSE
MR-IVW	19446_1_GMPR2_GMPR2	GMPR2	GCST90200323	creatine	0.0394607	0.0578792	0.495379	DeCODE	Q9P2T1	Chen et al.	HMDB0000064	ENSG00000100938	FALSE
MR-IVW	19446_1_GMPR2_GMPR2	GMPR2	GCST90200325	glycerol	0.0614547	0.0693655	0.375642	DeCODE	Q9P2T1	Chen et al.	HMDB0000131	ENSG00000100938	FALSE
MR-IVW	19446_1_GMPR2_GMPR2	GMPR2	GCST90200327	choline	0.0627843	0.0523584	0.230479	DeCODE	Q9P2T1	Chen et al.	HMDB0000097	ENSG00000100938	FALSE
MR-IVW	19446_1_GMPR2_GMPR2	GMPR2	GCST90200335	stearoyl sphingomyelin (d18:1/18:0)	-0.0180258	0.0523734	0.730712	DeCODE	Q9P2T1	Chen et al.	HMDB0001348	ENSG00000100938	FALSE
MR-IVW	19446_1_GMPR2_GMPR2	GMPR2	GCST90200336	n-palmitoyl-sphingosine (d18:1/16:0)	0.0509233	0.0557685	0.36118	DeCODE	Q9P2T1	Chen et al.	HMDB0004949	ENSG00000100938	FALSE
MR-IVW	19446_1_GMPR2_GMPR2	GMPR2	GCST90200341	n-stearoyl-sphingosine (d18:1/18:0)*	0.032027	0.052699	0.543364	DeCODE	Q9P2T1	Chen et al.	HMDB0004950	ENSG00000100938	FALSE
MR-IVW	19446_1_GMPR2_GMPR2	GMPR2	GCST90200345	s-adenosylhomocysteine (sah)	0.13998	0.0764219	0.0670008	DeCODE	Q9P2T1	Chen et al.	HMDB00939	ENSG00000100938	FALSE
MR-IVW	19446_1_GMPR2_GMPR2	GMPR2	GCST90200351	n-acetylputrescine	0.0390887	0.05242	0.455858	DeCODE	Q9P2T1	Chen et al.	HMDB0002064	ENSG00000100938	FALSE
MR-IVW	19446_1_GMPR2_GMPR2	GMPR2	GCST90200354	linoleate (18:2n6)	-0.0184543	0.0711162	0.795253	DeCODE	Q9P2T1	Chen et al.	HMDB0006270,HMDB0000673	ENSG00000100938	FALSE
MR-IVW	19446_1_GMPR2_GMPR2	GMPR2	GCST90200355	adenosine 5'-diphosphate (adp)	0.0616906	0.0837137	0.461168	DeCODE	Q9P2T1	Chen et al.	HMDB0001341	ENSG00000100938	FALSE
MR-IVW	19446_1_GMPR2_GMPR2	GMPR2	GCST90200356	adenosine 5'-monophosphate (amp)	0.0767328	0.0524973	0.143837	DeCODE	Q9P2T1	Chen et al.	HMDB0000045	ENSG00000100938	FALSE
MR-IVW	19446_1_GMPR2_GMPR2	GMPR2	GCST90200358	arachidonate (20:4n6)	-0.00666215	0.0739035	0.928171	DeCODE	Q9P2T1	Chen et al.	HMDB0001043	ENSG00000100938	FALSE
MR-IVW	19446_1_GMPR2_GMPR2	GMPR2	GCST90200361	beta-alanine	-0.0569342	0.0528353	0.281222	DeCODE	Q9P2T1	Chen et al.	HMDB0000056	ENSG00000100938	FALSE
MR-IVW	19446_1_GMPR2_GMPR2	GMPR2	GCST90200362	succinate	-0.0274478	0.0799338	0.731311	DeCODE	Q9P2T1	Chen et al.	HMDB0000254	ENSG00000100938	FALSE
MR-IVW	19446_1_GMPR2_GMPR2	GMPR2	GCST90200363	choline phosphate	-0.0115998	0.0625566	0.852892	DeCODE	Q9P2T1	Chen et al.	HMDB0001565	ENSG00000100938	FALSE
MR-IVW	19446_1_GMPR2_GMPR2	GMPR2	GCST90200364	cysteinylglycine	-0.0199554	0.0525121	0.703933	DeCODE	Q9P2T1	Chen et al.	HMDB0000078	ENSG00000100938	FALSE
MR-IVW	19446_1_GMPR2_GMPR2	GMPR2	GCST90200370	aspartate	0.0108593	0.0523873	0.835784	DeCODE	Q9P2T1	Chen et al.	HMDB0000191	ENSG00000100938	FALSE
MR-IVW	19446_1_GMPR2_GMPR2	GMPR2	GCST90200372	arginine	-0.0513242	0.0614992	0.403971	DeCODE	Q9P2T1	Chen et al.	HMDB0000517	ENSG00000100938	FALSE
MR-IVW	19446_1_GMPR2_GMPR2	GMPR2	GCST90200374	sphinganine	-0.0119123	0.056705	0.833609	DeCODE	Q9P2T1	Chen et al.	HMDB0000269	ENSG00000100938	FALSE
MR-IVW	19446_1_GMPR2_GMPR2	GMPR2	GCST90200376	flavin adenine dinucleotide (fad)	0.0434875	0.0838598	0.604058	DeCODE	Q9P2T1	Chen et al.	HMDB0001248	ENSG00000100938	FALSE
MR-IVW	19446_1_GMPR2_GMPR2	GMPR2	GCST90200378	cortisol	-0.0183986	0.0525798	0.7264	DeCODE	Q9P2T1	Chen et al.	HMDB0000063	ENSG00000100938	FALSE
MR-IVW	19446_1_GMPR2_GMPR2	GMPR2	GCST90200383	cystathionine	-0.0245854	0.0756914	0.745324	DeCODE	Q9P2T1	Chen et al.	HMDB0000099	ENSG00000100938	FALSE
MR-IVW	19446_1_GMPR2_GMPR2	GMPR2	GCST90200384	guanidinoacetate	0.0135577	0.0611124	0.824431	DeCODE	Q9P2T1	Chen et al.	HMDB0000128	ENSG00000100938	FALSE
MR-IVW	19446_1_GMPR2_GMPR2	GMPR2	GCST90200385	sphingosine	-0.000544125	0.0532707	0.99185	DeCODE	Q9P2T1	Chen et al.	HMDB0000252	ENSG00000100938	FALSE
MR-IVW	19446_1_GMPR2_GMPR2	GMPR2	GCST90200390	stearate (18:0)	0.059217	0.0547112	0.279094	DeCODE	Q9P2T1	Chen et al.	HMDB0000827	ENSG00000100938	FALSE
MR-IVW	19446_1_GMPR2_GMPR2	GMPR2	GCST90200391	methionine	-0.0486593	0.0524873	0.353891	DeCODE	Q9P2T1	Chen et al.	HMDB0000696	ENSG00000100938	FALSE
MR-IVW	19446_1_GMPR2_GMPR2	GMPR2	GCST90200393	phosphate	-0.0357257	0.0524081	0.495439	DeCODE	Q9P2T1	Chen et al.	HMDB0001429	ENSG00000100938	FALSE
MR-IVW	19446_1_GMPR2_GMPR2	GMPR2	GCST90200394	inosine	0.0865215	0.0677098	0.20131	DeCODE	Q9P2T1	Chen et al.	HMDB0000195	ENSG00000100938	FALSE
MR-IVW	19446_1_GMPR2_GMPR2	GMPR2	GCST90200395	inosine 5'-monophosphate (imp)	0.0416948	0.0698682	0.550665	DeCODE	Q9P2T1	Chen et al.	HMDB0000175	ENSG00000100938	TRUE
MR-IVW	19446_1_GMPR2_GMPR2	GMPR2	GCST90200396	phenylalanine	0.0214712	0.0524686	0.682379	DeCODE	Q9P2T1	Chen et al.	HMDB0000159	ENSG00000100938	FALSE
MR-IVW	19446_1_GMPR2_GMPR2	GMPR2	GCST90200397	palmitate (16:0)	0.0530087	0.0633681	0.402862	DeCODE	Q9P2T1	Chen et al.	HMDB0000220	ENSG00000100938	FALSE
MR-IVW	19446_1_GMPR2_GMPR2	GMPR2	GCST90200400	nicotinamide	0.0581754	0.0528478	0.27098	DeCODE	Q9P2T1	Chen et al.	HMDB0001406	ENSG00000100938	FALSE
MR-IVW	19446_1_GMPR2_GMPR2	GMPR2	GCST90200403	citrulline	-0.0572403	0.0526963	0.277378	DeCODE	Q9P2T1	Chen et al.	HMDB0000904	ENSG00000100938	FALSE
MR-IVW	19446_1_GMPR2_GMPR2	GMPR2	GCST90200404	ornithine	-0.110051	0.0523799	0.0356399	DeCODE	Q9P2T1	Chen et al.	HMDB0000214	ENSG00000100938	FALSE
MR-IVW	19446_1_GMPR2_GMPR2	GMPR2	GCST90200405	retinol (vitamin a)	0.0157016	0.0603823	0.794836	DeCODE	Q9P2T1	Chen et al.	HMDB0000305	ENSG00000100938	FALSE
MR-IVW	19446_1_GMPR2_GMPR2	GMPR2	GCST90200406	1-methylnicotinamide	-0.0411252	0.0612061	0.501639	DeCODE	Q9P2T1	Chen et al.	HMDB0000699	ENSG00000100938	FALSE
MR-IVW	19446_1_GMPR2_GMPR2	GMPR2	GCST90200407	uridine	-0.00414432	0.0523884	0.936947	DeCODE	Q9P2T1	Chen et al.	HMDB0000296	ENSG00000100938	FALSE
MR-IVW	19446_1_GMPR2_GMPR2	GMPR2	GCST90200415	serine	-0.0632191	0.0523319	0.227031	DeCODE	Q9P2T1	Chen et al.	HMDB0000187	ENSG00000100938	FALSE
MR-IVW	19446_1_GMPR2_GMPR2	GMPR2	GCST90200417	urea	-0.0660973	0.0524352	0.20747	DeCODE	Q9P2T1	Chen et al.	HMDB0000294	ENSG00000100938	FALSE
MR-IVW	19446_1_GMPR2_GMPR2	GMPR2	GCST90200418	pyridoxal	-0.0332251	0.0531397	0.531813	DeCODE	Q9P2T1	Chen et al.	HMDB0001545	ENSG00000100938	FALSE
MR-IVW	19446_1_GMPR2_GMPR2	GMPR2	GCST90200422	serotonin	0.0960477	0.0549569	0.0805176	DeCODE	Q9P2T1	Chen et al.	HMDB0000259	ENSG00000100938	FALSE
MR-IVW	19446_1_GMPR2_GMPR2	GMPR2	GCST90200423	spermidine	0.0214313	0.0555212	0.699495	DeCODE	Q9P2T1	Chen et al.	HMDB0001257	ENSG00000100938	FALSE
MR-IVW	19446_1_GMPR2_GMPR2	GMPR2	GCST90200429	cytidine	0.0243286	0.054382	0.654612	DeCODE	Q9P2T1	Chen et al.	HMDB0000089	ENSG00000100938	FALSE
MR-IVW	19446_1_GMPR2_GMPR2	GMPR2	GCST90200430	pyruvate	-0.0388932	0.0710165	0.583923	DeCODE	Q9P2T1	Chen et al.	HMDB0000243	ENSG00000100938	FALSE
MR-IVW	19446_1_GMPR2_GMPR2	GMPR2	GCST90200431	alanine	-0.151982	0.0712983	0.0330372	DeCODE	Q9P2T1	Chen et al.	HMDB0000161	ENSG00000100938	FALSE
MR-IVW	19446_1_GMPR2_GMPR2	GMPR2	GCST90200437	fructose	0.0965374	0.0527586	0.0672807	DeCODE	Q9P2T1	Chen et al.	HMDB0000660	ENSG00000100938	FALSE
MR-IVW	19446_1_GMPR2_GMPR2	GMPR2	GCST90200438	alpha-ketobutyrate	-0.00665897	0.0821049	0.93536	DeCODE	Q9P2T1	Chen et al.	HMDB0000005	ENSG00000100938	FALSE
MR-IVW	19446_1_GMPR2_GMPR2	GMPR2	GCST90200439	cysteine	0.00867831	0.0607055	0.886324	DeCODE	Q9P2T1	Chen et al.	HMDB0000574	ENSG00000100938	FALSE
MR-IVW	19446_1_GMPR2_GMPR2	GMPR2	GCST90200441	tryptophan	-0.116488	0.0531033	0.0282637	DeCODE	Q9P2T1	Chen et al.	HMDB0000929	ENSG00000100938	FALSE
MR-IVW	19446_1_GMPR2_GMPR2	GMPR2	GCST90200447	maltose	0.0301949	0.0597203	0.613134	DeCODE	Q9P2T1	Chen et al.	HMDB0000163	ENSG00000100938	FALSE
MR-IVW	19446_1_GMPR2_GMPR2	GMPR2	GCST90200455	alpha-ketoglutarate	-0.0437065	0.0525191	0.405294	DeCODE	Q9P2T1	Chen et al.	HMDB0000208	ENSG00000100938	FALSE
MR-IVW	19446_1_GMPR2_GMPR2	GMPR2	GCST90200684	n-acetyl-aspartyl-glutamate (naag)	-0.0487773	0.0542197	0.368321	DeCODE	Q9P2T1	Chen et al.	HMDB0001067	ENSG00000100938	FALSE
MR-IVW	19446_1_GMPR2_GMPR2	GMPR2	GCST90200687	bilirubin (e,z or z,e)*	-0.164606	0.0524144	0.00168675	DeCODE	Q9P2T1	Chen et al.	HMDB0000488	ENSG00000100938	FALSE
MR-IVW	19446_1_GMPR2_GMPR2	GMPR2	GCST90200691	n-delta-acetylornithine	-0.0412748	0.0597032	0.489356	DeCODE	Q9P2T1	Chen et al.	HMDB0003357	ENSG00000100938	FALSE
MR-IVW	19446_1_GMPR2_GMPR2	GMPR2	GCST90200704	bilirubin (z,z)	-0.152781	0.0551599	0.00560944	DeCODE	Q9P2T1	Chen et al.	HMDB0000054	ENSG00000100938	FALSE
MR-IVW	19446_1_GMPR2_GMPR2	GMPR2	GCST90200706	biliverdin	-0.0939986	0.0530576	0.0764556	DeCODE	Q9P2T1	Chen et al.	HMDB0001008	ENSG00000100938	FALSE
MR-IVW	19446_1_GMPR2_GMPR2	GMPR2	GCST90200707	glycine	-0.109955	0.0571728	0.0544548	DeCODE	Q9P2T1	Chen et al.	HMDB0000123	ENSG00000100938	FALSE
MR-IVW	19446_1_GMPR2_GMPR2	GMPR2	M00054	tryptophan	0.00573721	0.0754478	0.939386	DeCODE	Q9P2T1	Shin et al.	HMDB0000929	ENSG00000100938	FALSE
MR-IVW	19446_1_GMPR2_GMPR2	GMPR2	M00555	adenosine	-0.00919004	0.0754996	0.903118	DeCODE	Q9P2T1	Shin et al.	HMDB0000050	ENSG00000100938	FALSE
MR-IVW	19446_1_GMPR2_GMPR2	GMPR2	M00577	fructose	0.0138046	0.0755614	0.855039	DeCODE	Q9P2T1	Shin et al.	HMDB0000660	ENSG00000100938	FALSE
MR-IVW	19446_1_GMPR2_GMPR2	GMPR2	M00599	pyruvate	-0.0643381	0.0829462	0.437949	DeCODE	Q9P2T1	Shin et al.	HMDB0000243	ENSG00000100938	FALSE
MR-IVW	19446_1_GMPR2_GMPR2	GMPR2	M00606	uridine	0.0998214	0.0754435	0.185793	DeCODE	Q9P2T1	Shin et al.	HMDB0000296	ENSG00000100938	FALSE
MR-IVW	19446_1_GMPR2_GMPR2	GMPR2	M01105	linoleate (18:2n6)	0.0609152	0.0755579	0.420125	DeCODE	Q9P2T1	Shin et al.	HMDB0006270,HMDB0000673	ENSG00000100938	FALSE
MR-IVW	19446_1_GMPR2_GMPR2	GMPR2	M01110	arachidonate (20:4n6)	-0.0521241	0.0753839	0.489283	DeCODE	Q9P2T1	Shin et al.	HMDB0001043	ENSG00000100938	FALSE
MR-IVW	19446_1_GMPR2_GMPR2	GMPR2	M01123	inosine	0.0521929	0.125951	0.678588	DeCODE	Q9P2T1	Shin et al.	HMDB0000195	ENSG00000100938	FALSE
MR-IVW	19446_1_GMPR2_GMPR2	GMPR2	M01302	methionine	0.0301749	0.075489	0.689358	DeCODE	Q9P2T1	Shin et al.	HMDB0000696	ENSG00000100938	FALSE
MR-IVW	19446_1_GMPR2_GMPR2	GMPR2	M01336	palmitate (16:0)	0.0787997	0.0754597	0.296364	DeCODE	Q9P2T1	Shin et al.	HMDB0000220	ENSG00000100938	FALSE
MR-IVW	19446_1_GMPR2_GMPR2	GMPR2	M01358	stearate (18:0)	0.0184465	0.0754482	0.806849	DeCODE	Q9P2T1	Shin et al.	HMDB0000827	ENSG00000100938	FALSE
MR-IVW	19446_1_GMPR2_GMPR2	GMPR2	M01493	ornithine	0.00717315	0.110214	0.948107	DeCODE	Q9P2T1	Shin et al.	HMDB0000214	ENSG00000100938	FALSE
MR-IVW	19446_1_GMPR2_GMPR2	GMPR2	M01508	pantothenate	0.0602661	0.0764663	0.430615	DeCODE	Q9P2T1	Shin et al.	HMDB0000210	ENSG00000100938	FALSE
MR-IVW	19446_1_GMPR2_GMPR2	GMPR2	M01638	arginine	0.0892248	0.0767638	0.245102	DeCODE	Q9P2T1	Shin et al.	HMDB0000517	ENSG00000100938	FALSE
MR-IVW	19446_1_GMPR2_GMPR2	GMPR2	M01640	ascorbate (vitamin c)	-0.0119667	0.142459	0.933056	DeCODE	Q9P2T1	Shin et al.	HMDB0000044	ENSG00000100938	FALSE
MR-IVW	19446_1_GMPR2_GMPR2	GMPR2	M01670	urea	-0.00802247	0.0754838	0.91536	DeCODE	Q9P2T1	Shin et al.	HMDB0000294	ENSG00000100938	FALSE
MR-IVW	19446_1_GMPR2_GMPR2	GMPR2	M01712	cortisol	-0.0504684	0.0754931	0.503803	DeCODE	Q9P2T1	Shin et al.	HMDB0000063	ENSG00000100938	FALSE
MR-IVW	19446_1_GMPR2_GMPR2	GMPR2	M01827	riboflavin (vitamin b2)	-0.239452	0.163844	0.143889	DeCODE	Q9P2T1	Shin et al.	HMDB0000244	ENSG00000100938	FALSE
MR-IVW	19446_1_GMPR2_GMPR2	GMPR2	M02132	citrulline	0.0494221	0.161737	0.759931	DeCODE	Q9P2T1	Shin et al.	HMDB0000904	ENSG00000100938	FALSE
MR-IVW	19446_1_GMPR2_GMPR2	GMPR2	M02137	biliverdin	-0.190539	0.131728	0.148049	DeCODE	Q9P2T1	Shin et al.	HMDB0001008	ENSG00000100938	FALSE
MR-IVW	19446_1_GMPR2_GMPR2	GMPR2	M02342	serotonin (5ht)	0.048841	0.0850267	0.565684	DeCODE	Q9P2T1	Shin et al.	HMDB0000259	ENSG00000100938	FALSE
MR-IVW	19446_1_GMPR2_GMPR2	GMPR2	M11438	phosphate	-0.0249783	0.07552	0.740833	DeCODE	Q9P2T1	Shin et al.	HMDB0001429	ENSG00000100938	FALSE
MR-IVW	19446_1_GMPR2_GMPR2	GMPR2	M15122	glycerol	0.0772079	0.0754587	0.306223	DeCODE	Q9P2T1	Shin et al.	HMDB0000131	ENSG00000100938	FALSE
MR-IVW	19446_1_GMPR2_GMPR2	GMPR2	M15488	acetylphosphate	-0.00919004	0.0754996	0.903118	DeCODE	Q9P2T1	Shin et al.	HMDB0001494	ENSG00000100938	FALSE
MR-IVW	19446_1_GMPR2_GMPR2	GMPR2	M15506	choline	0.114939	0.0756689	0.128769	DeCODE	Q9P2T1	Shin et al.	HMDB0000097	ENSG00000100938	FALSE
MR-IVW	19446_1_GMPR2_GMPR2	GMPR2	M15630	n-acetylornithine	0.112191	0.076533	0.142671	DeCODE	Q9P2T1	Shin et al.	HMDB0003357	ENSG00000100938	FALSE
MR-IVW	19446_1_GMPR2_GMPR2	GMPR2	M15677	3-methylhistidine	0.0996487	0.0872248	0.253273	DeCODE	Q9P2T1	Shin et al.	HMDB0000479	ENSG00000100938	FALSE
MR-IVW	19446_1_GMPR2_GMPR2	GMPR2	M15990	glycerophosphorylcholine (gpc)	0.0347172	0.0785692	0.658585	DeCODE	Q9P2T1	Shin et al.	HMDB0000086	ENSG00000100938	FALSE
MR-IVW	19446_1_GMPR2_GMPR2	GMPR2	M15996	aspartate	0.0847966	0.0859496	0.323846	DeCODE	Q9P2T1	Shin et al.	HMDB0000191	ENSG00000100938	FALSE
MR-IVW	19446_1_GMPR2_GMPR2	GMPR2	M20489	glucose	-0.0478994	0.0756006	0.526351	DeCODE	Q9P2T1	Shin et al.	HMDB0000122	ENSG00000100938	FALSE
MR-IVW	19446_1_GMPR2_GMPR2	GMPR2	M21044	2-hydroxybutyrate (ahb)	-0.00615693	0.075392	0.934913	DeCODE	Q9P2T1	Shin et al.	HMDB0000008	ENSG00000100938	FALSE
MR-IVW	19446_1_GMPR2_GMPR2	GMPR2	M27718	creatine	-0.0313675	0.0753553	0.677219	DeCODE	Q9P2T1	Shin et al.	HMDB0000064	ENSG00000100938	FALSE
MR-IVW	19446_1_GMPR2_GMPR2	GMPR2	M31453	cysteine	0.0374775	0.0759553	0.621719	DeCODE	Q9P2T1	Shin et al.	HMDB0000574	ENSG00000100938	FALSE
MR-IVW	19446_1_GMPR2_GMPR2	GMPR2	M32198	acetylcarnitine (c2)	-0.0239214	0.111716	0.830448	DeCODE	Q9P2T1	Shin et al.	HMDB0000201	ENSG00000100938	FALSE
MR-IVW	19446_1_GMPR2_GMPR2	GMPR2	M32315	serine	-0.0251349	0.0754787	0.73913	DeCODE	Q9P2T1	Shin et al.	HMDB0000187	ENSG00000100938	FALSE
MR-IVW	19446_1_GMPR2_GMPR2	GMPR2	M32338	glycine	-0.026889	0.0754429	0.721529	DeCODE	Q9P2T1	Shin et al.	HMDB0000123	ENSG00000100938	FALSE
MR-IVW	19446_1_GMPR2_GMPR2	GMPR2	M32339	alanine	-0.0213659	0.0755039	0.777194	DeCODE	Q9P2T1	Shin et al.	HMDB0000161	ENSG00000100938	FALSE
MR-IVW	19446_1_GMPR2_GMPR2	GMPR2	M32425	dehydroepiandrosterone sulfate (dhea-s)	0.11435	0.0754834	0.129796	DeCODE	Q9P2T1	Shin et al.	HMDB0001032	ENSG00000100938	FALSE
MR-IVW	19446_1_GMPR2_GMPR2	GMPR2	M32593	heme	0.0246571	0.0963615	0.798042	DeCODE	Q9P2T1	Shin et al.	HMDB0003178	ENSG00000100938	FALSE
MR-IVW	19446_1_GMPR2_GMPR2	GMPR2	M33453	alpha-ketoglutarate	0.0962277	0.0855666	0.260761	DeCODE	Q9P2T1	Shin et al.	HMDB0000208	ENSG00000100938	FALSE
MR-IVW	19446_1_GMPR2_GMPR2	GMPR2	bioa_001	alanine	-0.0125597	0.0220261	0.568527	DeCODE	Q9P2T1	Lotta et al.	HMDB0000161	ENSG00000100938	FALSE
MR-IVW	19446_1_GMPR2_GMPR2	GMPR2	bioa_002	arginine	0.0565141	0.0369138	0.125775	DeCODE	Q9P2T1	Lotta et al.	HMDB0000517	ENSG00000100938	FALSE
MR-IVW	19446_1_GMPR2_GMPR2	GMPR2	bioa_004	aspartate	0.00725193	0.0368844	0.844131	DeCODE	Q9P2T1	Lotta et al.	HMDB0000191	ENSG00000100938	FALSE
MR-IVW	19446_1_GMPR2_GMPR2	GMPR2	bioa_005	citrulline	0.00202657	0.0673086	0.97598	DeCODE	Q9P2T1	Lotta et al.	HMDB0000904	ENSG00000100938	FALSE
MR-IVW	19446_1_GMPR2_GMPR2	GMPR2	bioa_008	glycine	0.00020822	0.0228924	0.992743	DeCODE	Q9P2T1	Lotta et al.	HMDB0000123	ENSG00000100938	FALSE
MR-IVW	19446_1_GMPR2_GMPR2	GMPR2	bioa_013	methionine	-0.00701354	0.0367698	0.848728	DeCODE	Q9P2T1	Lotta et al.	HMDB0000696	ENSG00000100938	FALSE
MR-IVW	19446_1_GMPR2_GMPR2	GMPR2	bioa_014	ornithine	-0.00352909	0.0415368	0.932291	DeCODE	Q9P2T1	Lotta et al.	HMDB0000214	ENSG00000100938	FALSE
MR-IVW	19446_1_GMPR2_GMPR2	GMPR2	bioa_015	phenylethylamine	0.0264985	0.0559984	0.63607	DeCODE	Q9P2T1	Lotta et al.	HMDB0012275	ENSG00000100938	FALSE
MR-IVW	19446_1_GMPR2_GMPR2	GMPR2	bioa_018	serine	0.0152389	0.0367769	0.67861	DeCODE	Q9P2T1	Lotta et al.	HMDB0000187	ENSG00000100938	FALSE
MR-IVW	19446_1_GMPR2_GMPR2	GMPR2	bioa_020	tryptophan	0.0360753	0.0367652	0.326477	DeCODE	Q9P2T1	Lotta et al.	HMDB0000929	ENSG00000100938	FALSE
MR-IVW	19446_1_GMPR2_GMPR2	GMPR2	bioa_023	n-acetylornithine	0.0119749	0.0369342	0.745768	DeCODE	Q9P2T1	Lotta et al.	HMDB0003357	ENSG00000100938	FALSE
MR-IVW	19446_1_GMPR2_GMPR2	GMPR2	bioa_031	sarcosine	0.00479311	0.0316308	0.879555	DeCODE	Q9P2T1	Lotta et al.	HMDB0000271	ENSG00000100938	FALSE
MR-IVW	19446_1_GMPR2_GMPR2	GMPR2	bioa_032	serotonin	0.024659	0.0829782	0.766334	DeCODE	Q9P2T1	Lotta et al.	HMDB0000259	ENSG00000100938	FALSE
MR-IVW	19446_1_GMPR2_GMPR2	GMPR2	bioa_033	spermidine	-0.0168932	0.0370505	0.648425	DeCODE	Q9P2T1	Lotta et al.	HMDB0001257	ENSG00000100938	FALSE
MR-IVW	19446_1_GMPR2_GMPR2	GMPR2	bior_002	acetylcarnitine (c2)	0.0101373	0.0460588	0.825798	DeCODE	Q9P2T1	Lotta et al.	HMDB0000201	ENSG00000100938	FALSE
MR-IVW	19446_1_GMPR2_GMPR2	GMPR2	met-d-Acetate	acetate	0.00154843	0.0150129	0.917852	DeCODE	Q9P2T1	Borges et al.	HMDB0000042	ENSG00000100938	FALSE
MR-IVW	19446_1_GMPR2_GMPR2	GMPR2	met-d-Acetoacetate	acetoacetate	-0.00609008	0.015011	0.684958	DeCODE	Q9P2T1	Borges et al.	HMDB0000060	ENSG00000100938	FALSE
MR-IVW	19446_1_GMPR2_GMPR2	GMPR2	met-d-Ala	alanine	-0.0154498	0.0183132	0.398868	DeCODE	Q9P2T1	Borges et al.	HMDB0000161	ENSG00000100938	FALSE
MR-IVW	19446_1_GMPR2_GMPR2	GMPR2	met-d-Gly	glycine	0.00365248	0.0150178	0.807842	DeCODE	Q9P2T1	Borges et al.	HMDB0000123	ENSG00000100938	FALSE
MR-IVW	19446_1_GMPR2_GMPR2	GMPR2	met-d-LA	linoleate (18:2n6)	0.00662465	0.0154407	0.667896	DeCODE	Q9P2T1	Borges et al.	HMDB0006270,HMDB0000673	ENSG00000100938	FALSE
MR-IVW	19446_1_GMPR2_GMPR2	GMPR2	met-d-Phe	phenylalanine	-0.018265	0.0166584	0.272884	DeCODE	Q9P2T1	Borges et al.	HMDB0000159	ENSG00000100938	FALSE
MR-IVW	19446_1_GMPR2_GMPR2	GMPR2	met-d-Pyruvate	pyruvate	-0.015786	0.0150324	0.293659	DeCODE	Q9P2T1	Borges et al.	HMDB0000243	ENSG00000100938	FALSE
MR-IVW	19448_104_UPP1_UPP1	UPP1	GCST90199627	n-alpha-acetylornithine	0.000246119	0.267818	0.999267	DeCODE	Q16831	Chen et al.	HMDB0003357	ENSG00000183696	FALSE
MR-IVW	19448_104_UPP1_UPP1	UPP1	GCST90199628	3-methylhistidine	0.175375	0.284903	0.538183	DeCODE	Q16831	Chen et al.	HMDB0000479	ENSG00000183696	FALSE
MR-IVW	19448_104_UPP1_UPP1	UPP1	GCST90199629	glycerophosphorylcholine (gpc)	0.058344	0.224139	0.79463	DeCODE	Q16831	Chen et al.	HMDB0000086	ENSG00000183696	FALSE
MR-IVW	19448_104_UPP1_UPP1	UPP1	GCST90199669	acetylcarnitine (c2)	0.150085	0.17248	0.384213	DeCODE	Q16831	Chen et al.	HMDB0000201	ENSG00000183696	FALSE
MR-IVW	19448_104_UPP1_UPP1	UPP1	GCST90199673	dehydroepiandrosterone sulfate (dhea-s)	-0.126841	0.214264	0.553862	DeCODE	Q16831	Chen et al.	HMDB0001032	ENSG00000183696	FALSE
MR-IVW	19448_104_UPP1_UPP1	UPP1	GCST90199691	1-methylhistidine	0.259988	0.185112	0.160173	DeCODE	Q16831	Chen et al.	HMDB0000001	ENSG00000183696	FALSE
MR-IVW	19448_104_UPP1_UPP1	UPP1	GCST90199845	sphinganine-1-phosphate	0.192421	0.173906	0.268523	DeCODE	Q16831	Chen et al.	HMDB0001383	ENSG00000183696	FALSE
MR-IVW	19448_104_UPP1_UPP1	UPP1	GCST90199896	sulfate*	0.20667	0.172812	0.231725	DeCODE	Q16831	Chen et al.	HMDB01448	ENSG00000183696	FALSE
MR-IVW	19448_104_UPP1_UPP1	UPP1	GCST90199972	sphingomyelin (d18:1/24:1, d18:2/24:0)*	0.16661	0.234815	0.477993	DeCODE	Q16831	Chen et al.	HMDB0012107	ENSG00000183696	FALSE
MR-IVW	19448_104_UPP1_UPP1	UPP1	GCST90200001	sphingomyelin (d18:1/20:0, d16:1/22:0)*	0.073521	0.172533	0.670014	DeCODE	Q16831	Chen et al.	HMDB0012102	ENSG00000183696	FALSE
MR-IVW	19448_104_UPP1_UPP1	UPP1	GCST90200049	myristoyl dihydrosphingomyelin (d18:0/14:0)*	0.1318	0.172563	0.444997	DeCODE	Q16831	Chen et al.	HMDB0012085	ENSG00000183696	FALSE
MR-IVW	19448_104_UPP1_UPP1	UPP1	GCST90200056	sphingomyelin (d18:0/18:0, d19:0/17:0)*	-0.0471397	0.172358	0.78447	DeCODE	Q16831	Chen et al.	HMDB0012087	ENSG00000183696	FALSE
MR-IVW	19448_104_UPP1_UPP1	UPP1	GCST90200279	pantothenate	0.241193	0.173185	0.163714	DeCODE	Q16831	Chen et al.	HMDB0000210	ENSG00000183696	FALSE
MR-IVW	19448_104_UPP1_UPP1	UPP1	GCST90200283	3-ureidopropionate	0.215111	0.180502	0.233364	DeCODE	Q16831	Chen et al.	HMDB0000026	ENSG00000183696	FALSE
MR-IVW	19448_104_UPP1_UPP1	UPP1	GCST90200291	sarcosine	0.162492	0.299943	0.587996	DeCODE	Q16831	Chen et al.	HMDB0000271	ENSG00000183696	FALSE
MR-IVW	19448_104_UPP1_UPP1	UPP1	GCST90200296	methyl indole-3-acetate	0.254067	0.276709	0.358527	DeCODE	Q16831	Chen et al.	HMDB0029738	ENSG00000183696	FALSE
MR-IVW	19448_104_UPP1_UPP1	UPP1	GCST90200306	butyrate/isobutyrate (4:0)	0.448646	0.341706	0.189197	DeCODE	Q16831	Chen et al.	HMDB0000039	ENSG00000183696	FALSE
MR-IVW	19448_104_UPP1_UPP1	UPP1	GCST90200314	n-acetylneuraminate	0.126696	0.173131	0.464295	DeCODE	Q16831	Chen et al.	HMDB0000230	ENSG00000183696	FALSE
MR-IVW	19448_104_UPP1_UPP1	UPP1	GCST90200318	acetoacetate	0.259844	0.237598	0.274117	DeCODE	Q16831	Chen et al.	HMDB0000060	ENSG00000183696	FALSE
MR-IVW	19448_104_UPP1_UPP1	UPP1	GCST90200319	cys-gly, oxidized	0.0998461	0.172541	0.562806	DeCODE	Q16831	Chen et al.	HMDB0000078	ENSG00000183696	FALSE
MR-IVW	19448_104_UPP1_UPP1	UPP1	GCST90200323	creatine	0.041771	0.172244	0.808385	DeCODE	Q16831	Chen et al.	HMDB0000064	ENSG00000183696	FALSE
MR-IVW	19448_104_UPP1_UPP1	UPP1	GCST90200325	glycerol	-0.047764	0.181147	0.79203	DeCODE	Q16831	Chen et al.	HMDB0000131	ENSG00000183696	FALSE
MR-IVW	19448_104_UPP1_UPP1	UPP1	GCST90200327	choline	0.33296	0.172461	0.053528	DeCODE	Q16831	Chen et al.	HMDB0000097	ENSG00000183696	FALSE
MR-IVW	19448_104_UPP1_UPP1	UPP1	GCST90200335	stearoyl sphingomyelin (d18:1/18:0)	0.0422286	0.172525	0.806636	DeCODE	Q16831	Chen et al.	HMDB0001348	ENSG00000183696	FALSE
MR-IVW	19448_104_UPP1_UPP1	UPP1	GCST90200336	n-palmitoyl-sphingosine (d18:1/16:0)	0.215978	0.233798	0.3556	DeCODE	Q16831	Chen et al.	HMDB0004949	ENSG00000183696	FALSE
MR-IVW	19448_104_UPP1_UPP1	UPP1	GCST90200341	n-stearoyl-sphingosine (d18:1/18:0)*	0.115684	0.172566	0.502617	DeCODE	Q16831	Chen et al.	HMDB0004950	ENSG00000183696	FALSE
MR-IVW	19448_104_UPP1_UPP1	UPP1	GCST90200345	s-adenosylhomocysteine (sah)	0.188584	0.200041	0.34582	DeCODE	Q16831	Chen et al.	HMDB00939	ENSG00000183696	FALSE
MR-IVW	19448_104_UPP1_UPP1	UPP1	GCST90200351	n-acetylputrescine	-0.0669446	0.172677	0.698249	DeCODE	Q16831	Chen et al.	HMDB0002064	ENSG00000183696	FALSE
MR-IVW	19448_104_UPP1_UPP1	UPP1	GCST90200354	linoleate (18:2n6)	-0.11501	0.172502	0.504953	DeCODE	Q16831	Chen et al.	HMDB0006270,HMDB0000673	ENSG00000183696	FALSE
MR-IVW	19448_104_UPP1_UPP1	UPP1	GCST90200355	adenosine 5'-diphosphate (adp)	0.231377	0.230971	0.316462	DeCODE	Q16831	Chen et al.	HMDB0001341	ENSG00000183696	FALSE
MR-IVW	19448_104_UPP1_UPP1	UPP1	GCST90200356	adenosine 5'-monophosphate (amp)	-0.126174	0.172942	0.465653	DeCODE	Q16831	Chen et al.	HMDB0000045	ENSG00000183696	FALSE
MR-IVW	19448_104_UPP1_UPP1	UPP1	GCST90200358	arachidonate (20:4n6)	-0.0282276	0.221543	0.898613	DeCODE	Q16831	Chen et al.	HMDB0001043	ENSG00000183696	FALSE
MR-IVW	19448_104_UPP1_UPP1	UPP1	GCST90200361	beta-alanine	0.0275509	0.174049	0.874225	DeCODE	Q16831	Chen et al.	HMDB0000056	ENSG00000183696	FALSE
MR-IVW	19448_104_UPP1_UPP1	UPP1	GCST90200362	succinate	0.385485	0.175881	0.0283987	DeCODE	Q16831	Chen et al.	HMDB0000254	ENSG00000183696	FALSE
MR-IVW	19448_104_UPP1_UPP1	UPP1	GCST90200363	choline phosphate	0.0574079	0.172661	0.73952	DeCODE	Q16831	Chen et al.	HMDB0001565	ENSG00000183696	FALSE
MR-IVW	19448_104_UPP1_UPP1	UPP1	GCST90200364	cysteinylglycine	-0.139375	0.291037	0.632017	DeCODE	Q16831	Chen et al.	HMDB0000078	ENSG00000183696	FALSE
MR-IVW	19448_104_UPP1_UPP1	UPP1	GCST90200370	aspartate	-0.133564	0.172574	0.438959	DeCODE	Q16831	Chen et al.	HMDB0000191	ENSG00000183696	FALSE
MR-IVW	19448_104_UPP1_UPP1	UPP1	GCST90200372	arginine	0.146352	0.172742	0.396869	DeCODE	Q16831	Chen et al.	HMDB0000517	ENSG00000183696	FALSE
MR-IVW	19448_104_UPP1_UPP1	UPP1	GCST90200374	sphinganine	-0.0697948	0.303072	0.817866	DeCODE	Q16831	Chen et al.	HMDB0000269	ENSG00000183696	FALSE
MR-IVW	19448_104_UPP1_UPP1	UPP1	GCST90200376	flavin adenine dinucleotide (fad)	-0.128313	0.198196	0.51737	DeCODE	Q16831	Chen et al.	HMDB0001248	ENSG00000183696	FALSE
MR-IVW	19448_104_UPP1_UPP1	UPP1	GCST90200378	cortisol	0.0771877	0.173204	0.655852	DeCODE	Q16831	Chen et al.	HMDB0000063	ENSG00000183696	FALSE
MR-IVW	19448_104_UPP1_UPP1	UPP1	GCST90200383	cystathionine	0.0393262	0.350518	0.910669	DeCODE	Q16831	Chen et al.	HMDB0000099	ENSG00000183696	FALSE
MR-IVW	19448_104_UPP1_UPP1	UPP1	GCST90200384	guanidinoacetate	-0.0374407	0.172735	0.828401	DeCODE	Q16831	Chen et al.	HMDB0000128	ENSG00000183696	FALSE
MR-IVW	19448_104_UPP1_UPP1	UPP1	GCST90200385	sphingosine	0.0677301	0.175483	0.699523	DeCODE	Q16831	Chen et al.	HMDB0000252	ENSG00000183696	FALSE
MR-IVW	19448_104_UPP1_UPP1	UPP1	GCST90200390	stearate (18:0)	0.00459309	0.172379	0.978743	DeCODE	Q16831	Chen et al.	HMDB0000827	ENSG00000183696	FALSE
MR-IVW	19448_104_UPP1_UPP1	UPP1	GCST90200391	methionine	0.238494	0.172891	0.167759	DeCODE	Q16831	Chen et al.	HMDB0000696	ENSG00000183696	FALSE
MR-IVW	19448_104_UPP1_UPP1	UPP1	GCST90200393	phosphate	0.00860357	0.17264	0.960254	DeCODE	Q16831	Chen et al.	HMDB0001429	ENSG00000183696	TRUE
MR-IVW	19448_104_UPP1_UPP1	UPP1	GCST90200394	inosine	-0.157568	0.384101	0.68164	DeCODE	Q16831	Chen et al.	HMDB0000195	ENSG00000183696	FALSE
MR-IVW	19448_104_UPP1_UPP1	UPP1	GCST90200395	inosine 5'-monophosphate (imp)	0.276575	0.230169	0.229512	DeCODE	Q16831	Chen et al.	HMDB0000175	ENSG00000183696	FALSE
MR-IVW	19448_104_UPP1_UPP1	UPP1	GCST90200396	phenylalanine	0.352914	0.172808	0.0411288	DeCODE	Q16831	Chen et al.	HMDB0000159	ENSG00000183696	FALSE
MR-IVW	19448_104_UPP1_UPP1	UPP1	GCST90200397	palmitate (16:0)	-0.0715015	0.17241	0.678349	DeCODE	Q16831	Chen et al.	HMDB0000220	ENSG00000183696	FALSE
MR-IVW	19448_104_UPP1_UPP1	UPP1	GCST90200400	nicotinamide	0.0983923	0.174092	0.571954	DeCODE	Q16831	Chen et al.	HMDB0001406	ENSG00000183696	FALSE
MR-IVW	19448_104_UPP1_UPP1	UPP1	GCST90200403	citrulline	0.192149	0.237551	0.418586	DeCODE	Q16831	Chen et al.	HMDB0000904	ENSG00000183696	FALSE
MR-IVW	19448_104_UPP1_UPP1	UPP1	GCST90200404	ornithine	0.252451	0.220326	0.251876	DeCODE	Q16831	Chen et al.	HMDB0000214	ENSG00000183696	FALSE
MR-IVW	19448_104_UPP1_UPP1	UPP1	GCST90200405	retinol (vitamin a)	0.235085	0.172632	0.17327	DeCODE	Q16831	Chen et al.	HMDB0000305	ENSG00000183696	FALSE
MR-IVW	19448_104_UPP1_UPP1	UPP1	GCST90200406	1-methylnicotinamide	-0.133968	0.280626	0.633085	DeCODE	Q16831	Chen et al.	HMDB0000699	ENSG00000183696	FALSE
MR-IVW	19448_104_UPP1_UPP1	UPP1	GCST90200407	uridine	-0.495402	0.172534	0.00408762	DeCODE	Q16831	Chen et al.	HMDB0000296	ENSG00000183696	TRUE
MR-IVW	19448_104_UPP1_UPP1	UPP1	GCST90200415	serine	-0.11493	0.172388	0.504969	DeCODE	Q16831	Chen et al.	HMDB0000187	ENSG00000183696	FALSE
MR-IVW	19448_104_UPP1_UPP1	UPP1	GCST90200417	urea	0.426278	0.1727	0.013575	DeCODE	Q16831	Chen et al.	HMDB0000294	ENSG00000183696	FALSE
MR-IVW	19448_104_UPP1_UPP1	UPP1	GCST90200418	pyridoxal	0.272959	0.175039	0.118897	DeCODE	Q16831	Chen et al.	HMDB0001545	ENSG00000183696	FALSE
MR-IVW	19448_104_UPP1_UPP1	UPP1	GCST90200422	serotonin	-0.143981	0.181053	0.426473	DeCODE	Q16831	Chen et al.	HMDB0000259	ENSG00000183696	FALSE
MR-IVW	19448_104_UPP1_UPP1	UPP1	GCST90200423	spermidine	0.12105	0.182893	0.50806	DeCODE	Q16831	Chen et al.	HMDB0001257	ENSG00000183696	FALSE
MR-IVW	19448_104_UPP1_UPP1	UPP1	GCST90200429	cytidine	-0.278997	0.179126	0.119341	DeCODE	Q16831	Chen et al.	HMDB0000089	ENSG00000183696	FALSE
MR-IVW	19448_104_UPP1_UPP1	UPP1	GCST90200430	pyruvate	0.191273	0.172509	0.267531	DeCODE	Q16831	Chen et al.	HMDB0000243	ENSG00000183696	FALSE
MR-IVW	19448_104_UPP1_UPP1	UPP1	GCST90200431	alanine	0.0285509	0.172452	0.868504	DeCODE	Q16831	Chen et al.	HMDB0000161	ENSG00000183696	FALSE
MR-IVW	19448_104_UPP1_UPP1	UPP1	GCST90200437	fructose	-0.27003	0.17378	0.120217	DeCODE	Q16831	Chen et al.	HMDB0000660	ENSG00000183696	FALSE
MR-IVW	19448_104_UPP1_UPP1	UPP1	GCST90200438	alpha-ketobutyrate	0.141585	0.173215	0.413704	DeCODE	Q16831	Chen et al.	HMDB0000005	ENSG00000183696	FALSE
MR-IVW	19448_104_UPP1_UPP1	UPP1	GCST90200439	cysteine	-0.223923	0.172958	0.195435	DeCODE	Q16831	Chen et al.	HMDB0000574	ENSG00000183696	FALSE
MR-IVW	19448_104_UPP1_UPP1	UPP1	GCST90200441	tryptophan	0.134071	0.172764	0.437728	DeCODE	Q16831	Chen et al.	HMDB0000929	ENSG00000183696	FALSE
MR-IVW	19448_104_UPP1_UPP1	UPP1	GCST90200447	maltose	0.148868	0.196723	0.449207	DeCODE	Q16831	Chen et al.	HMDB0000163	ENSG00000183696	FALSE
MR-IVW	19448_104_UPP1_UPP1	UPP1	GCST90200455	alpha-ketoglutarate	-0.0221404	0.173007	0.898169	DeCODE	Q16831	Chen et al.	HMDB0000208	ENSG00000183696	FALSE
MR-IVW	19448_104_UPP1_UPP1	UPP1	GCST90200684	n-acetyl-aspartyl-glutamate (naag)	0.288878	0.178595	0.10577	DeCODE	Q16831	Chen et al.	HMDB0001067	ENSG00000183696	FALSE
MR-IVW	19448_104_UPP1_UPP1	UPP1	GCST90200687	bilirubin (e,z or z,e)*	-0.0426779	0.172735	0.804853	DeCODE	Q16831	Chen et al.	HMDB0000488	ENSG00000183696	FALSE
MR-IVW	19448_104_UPP1_UPP1	UPP1	GCST90200691	n-delta-acetylornithine	0.113074	0.172511	0.512173	DeCODE	Q16831	Chen et al.	HMDB0003357	ENSG00000183696	FALSE
MR-IVW	19448_104_UPP1_UPP1	UPP1	GCST90200704	bilirubin (z,z)	-0.0219787	0.172495	0.89861	DeCODE	Q16831	Chen et al.	HMDB0000054	ENSG00000183696	FALSE
MR-IVW	19448_104_UPP1_UPP1	UPP1	GCST90200706	biliverdin	-0.0773383	0.172483	0.653877	DeCODE	Q16831	Chen et al.	HMDB0001008	ENSG00000183696	FALSE
MR-IVW	19448_104_UPP1_UPP1	UPP1	GCST90200707	glycine	-0.183871	0.172478	0.2864	DeCODE	Q16831	Chen et al.	HMDB0000123	ENSG00000183696	FALSE
MR-IVW	19448_104_UPP1_UPP1	UPP1	M00054	tryptophan	0.538794	0.220416	0.0145075	DeCODE	Q16831	Shin et al.	HMDB0000929	ENSG00000183696	FALSE
MR-IVW	19448_104_UPP1_UPP1	UPP1	M00555	adenosine	0.42741	0.220599	0.0526843	DeCODE	Q16831	Shin et al.	HMDB0000050	ENSG00000183696	FALSE
MR-IVW	19448_104_UPP1_UPP1	UPP1	M00577	fructose	0.346117	0.220799	0.116982	DeCODE	Q16831	Shin et al.	HMDB0000660	ENSG00000183696	FALSE
MR-IVW	19448_104_UPP1_UPP1	UPP1	M00599	pyruvate	0.24133	0.222278	0.277605	DeCODE	Q16831	Shin et al.	HMDB0000243	ENSG00000183696	FALSE
MR-IVW	19448_104_UPP1_UPP1	UPP1	M00606	uridine	-1.13944	0.22012	2.26123e-07	DeCODE	Q16831	Shin et al.	HMDB0000296	ENSG00000183696	TRUE
MR-IVW	19448_104_UPP1_UPP1	UPP1	M01105	linoleate (18:2n6)	-0.276015	0.220812	0.2113	DeCODE	Q16831	Shin et al.	HMDB0006270,HMDB0000673	ENSG00000183696	FALSE
MR-IVW	19448_104_UPP1_UPP1	UPP1	M01110	arachidonate (20:4n6)	-0.501676	0.220248	0.0227398	DeCODE	Q16831	Shin et al.	HMDB0001043	ENSG00000183696	FALSE
MR-IVW	19448_104_UPP1_UPP1	UPP1	M01123	inosine	0.238177	0.368092	0.517594	DeCODE	Q16831	Shin et al.	HMDB0000195	ENSG00000183696	FALSE
MR-IVW	19448_104_UPP1_UPP1	UPP1	M01302	methionine	0.0787941	0.220623	0.720985	DeCODE	Q16831	Shin et al.	HMDB0000696	ENSG00000183696	FALSE
MR-IVW	19448_104_UPP1_UPP1	UPP1	M01336	palmitate (16:0)	-0.376158	0.220507	0.08803	DeCODE	Q16831	Shin et al.	HMDB0000220	ENSG00000183696	FALSE
MR-IVW	19448_104_UPP1_UPP1	UPP1	M01358	stearate (18:0)	-0.350154	0.220467	0.112233	DeCODE	Q16831	Shin et al.	HMDB0000827	ENSG00000183696	FALSE
MR-IVW	19448_104_UPP1_UPP1	UPP1	M01493	ornithine	0.11983	0.221224	0.588048	DeCODE	Q16831	Shin et al.	HMDB0000214	ENSG00000183696	FALSE
MR-IVW	19448_104_UPP1_UPP1	UPP1	M01508	pantothenate	0.214878	0.223473	0.336281	DeCODE	Q16831	Shin et al.	HMDB0000210	ENSG00000183696	FALSE
MR-IVW	19448_104_UPP1_UPP1	UPP1	M01638	arginine	0.31212	0.224336	0.164133	DeCODE	Q16831	Shin et al.	HMDB0000517	ENSG00000183696	FALSE
MR-IVW	19448_104_UPP1_UPP1	UPP1	M01640	ascorbate (vitamin c)	0.00408188	0.416352	0.992178	DeCODE	Q16831	Shin et al.	HMDB0000044	ENSG00000183696	FALSE
MR-IVW	19448_104_UPP1_UPP1	UPP1	M01670	urea	0.110303	0.220607	0.617075	DeCODE	Q16831	Shin et al.	HMDB0000294	ENSG00000183696	FALSE
MR-IVW	19448_104_UPP1_UPP1	UPP1	M01712	cortisol	0.00711743	0.22064	0.974266	DeCODE	Q16831	Shin et al.	HMDB0000063	ENSG00000183696	FALSE
MR-IVW	19448_104_UPP1_UPP1	UPP1	M01827	riboflavin (vitamin b2)	-0.00606456	0.4791	0.9899	DeCODE	Q16831	Shin et al.	HMDB0000244	ENSG00000183696	FALSE
MR-IVW	19448_104_UPP1_UPP1	UPP1	M02132	citrulline	0.285911	0.220931	0.195625	DeCODE	Q16831	Shin et al.	HMDB0000904	ENSG00000183696	FALSE
MR-IVW	19448_104_UPP1_UPP1	UPP1	M02137	biliverdin	0.184491	0.239155	0.440453	DeCODE	Q16831	Shin et al.	HMDB0001008	ENSG00000183696	FALSE
MR-IVW	19448_104_UPP1_UPP1	UPP1	M02342	serotonin (5ht)	0.217427	0.248488	0.381574	DeCODE	Q16831	Shin et al.	HMDB0000259	ENSG00000183696	FALSE
MR-IVW	19448_104_UPP1_UPP1	UPP1	M11438	phosphate		inf		DeCODE	Q16831	Shin et al.	HMDB0001429	ENSG00000183696	TRUE
MR-IVW	19448_104_UPP1_UPP1	UPP1	M15122	glycerol	-0.141148	0.220544	0.522173	DeCODE	Q16831	Shin et al.	HMDB0000131	ENSG00000183696	FALSE
MR-IVW	19448_104_UPP1_UPP1	UPP1	M15488	acetylphosphate	0.42741	0.220599	0.0526843	DeCODE	Q16831	Shin et al.	HMDB0001494	ENSG00000183696	FALSE
MR-IVW	19448_104_UPP1_UPP1	UPP1	M15506	choline	-0.300139	0.221155	0.174736	DeCODE	Q16831	Shin et al.	HMDB0000097	ENSG00000183696	FALSE
MR-IVW	19448_104_UPP1_UPP1	UPP1	M15630	n-acetylornithine	0.298238	0.223679	0.182422	DeCODE	Q16831	Shin et al.	HMDB0003357	ENSG00000183696	FALSE
MR-IVW	19448_104_UPP1_UPP1	UPP1	M15677	3-methylhistidine	0.147928	0.254939	0.561748	DeCODE	Q16831	Shin et al.	HMDB0000479	ENSG00000183696	FALSE
MR-IVW	19448_104_UPP1_UPP1	UPP1	M15990	glycerophosphorylcholine (gpc)		inf		DeCODE	Q16831	Shin et al.	HMDB0000086	ENSG00000183696	FALSE
MR-IVW	19448_104_UPP1_UPP1	UPP1	M15996	aspartate	-0.197653	0.221611	0.372451	DeCODE	Q16831	Shin et al.	HMDB0000191	ENSG00000183696	FALSE
MR-IVW	19448_104_UPP1_UPP1	UPP1	M20489	glucose	0.372791	0.220913	0.0915072	DeCODE	Q16831	Shin et al.	HMDB0000122	ENSG00000183696	FALSE
MR-IVW	19448_104_UPP1_UPP1	UPP1	M21044	2-hydroxybutyrate (ahb)	0.0897674	0.220338	0.683709	DeCODE	Q16831	Shin et al.	HMDB0000008	ENSG00000183696	FALSE
MR-IVW	19448_104_UPP1_UPP1	UPP1	M27718	creatine	-0.249976	0.220217	0.256319	DeCODE	Q16831	Shin et al.	HMDB0000064	ENSG00000183696	FALSE
MR-IVW	19448_104_UPP1_UPP1	UPP1	M31453	cysteine	0.0355182	0.221989	0.872881	DeCODE	Q16831	Shin et al.	HMDB0000574	ENSG00000183696	FALSE
MR-IVW	19448_104_UPP1_UPP1	UPP1	M32198	acetylcarnitine (c2)	-0.195981	0.220478	0.374063	DeCODE	Q16831	Shin et al.	HMDB0000201	ENSG00000183696	FALSE
MR-IVW	19448_104_UPP1_UPP1	UPP1	M32315	serine	0.0778565	0.220593	0.724133	DeCODE	Q16831	Shin et al.	HMDB0000187	ENSG00000183696	FALSE
MR-IVW	19448_104_UPP1_UPP1	UPP1	M32338	glycine	-0.128616	0.220485	0.559669	DeCODE	Q16831	Shin et al.	HMDB0000123	ENSG00000183696	FALSE
MR-IVW	19448_104_UPP1_UPP1	UPP1	M32339	alanine	0.480128	0.220599	0.0295201	DeCODE	Q16831	Shin et al.	HMDB0000161	ENSG00000183696	FALSE
MR-IVW	19448_104_UPP1_UPP1	UPP1	M32425	dehydroepiandrosterone sulfate (dhea-s)	0.234131	0.220623	0.288588	DeCODE	Q16831	Shin et al.	HMDB0001032	ENSG00000183696	FALSE
MR-IVW	19448_104_UPP1_UPP1	UPP1	M32593	heme	-0.328551	0.245021	0.17995	DeCODE	Q16831	Shin et al.	HMDB0003178	ENSG00000183696	FALSE
MR-IVW	19448_104_UPP1_UPP1	UPP1	M33453	alpha-ketoglutarate	0.128624	0.250101	0.607052	DeCODE	Q16831	Shin et al.	HMDB0000208	ENSG00000183696	FALSE
MR-IVW	19448_104_UPP1_UPP1	UPP1	bioa_001	alanine	-0.0107541	0.0651764	0.868944	DeCODE	Q16831	Lotta et al.	HMDB0000161	ENSG00000183696	FALSE
MR-IVW	19448_104_UPP1_UPP1	UPP1	bioa_002	arginine	0.0745497	0.107887	0.489566	DeCODE	Q16831	Lotta et al.	HMDB0000517	ENSG00000183696	FALSE
MR-IVW	19448_104_UPP1_UPP1	UPP1	bioa_004	aspartate	-0.0572406	0.107798	0.595419	DeCODE	Q16831	Lotta et al.	HMDB0000191	ENSG00000183696	FALSE
MR-IVW	19448_104_UPP1_UPP1	UPP1	bioa_005	citrulline	0.0803095	0.107509	0.455064	DeCODE	Q16831	Lotta et al.	HMDB0000904	ENSG00000183696	FALSE
MR-IVW	19448_104_UPP1_UPP1	UPP1	bioa_008	glycine	0.0247503	0.067809	0.715111	DeCODE	Q16831	Lotta et al.	HMDB0000123	ENSG00000183696	FALSE
MR-IVW	19448_104_UPP1_UPP1	UPP1	bioa_013	methionine	0.128846	0.107461	0.230528	DeCODE	Q16831	Lotta et al.	HMDB0000696	ENSG00000183696	FALSE
MR-IVW	19448_104_UPP1_UPP1	UPP1	bioa_014	ornithine	-0.0530195	0.107545	0.622013	DeCODE	Q16831	Lotta et al.	HMDB0000214	ENSG00000183696	FALSE
MR-IVW	19448_104_UPP1_UPP1	UPP1	bioa_015	phenylethylamine	-0.0111053	0.169369	0.947721	DeCODE	Q16831	Lotta et al.	HMDB0012275	ENSG00000183696	FALSE
MR-IVW	19448_104_UPP1_UPP1	UPP1	bioa_018	serine	0.11995	0.107482	0.264422	DeCODE	Q16831	Lotta et al.	HMDB0000187	ENSG00000183696	FALSE
MR-IVW	19448_104_UPP1_UPP1	UPP1	bioa_020	tryptophan	0.104763	0.10745	0.32956	DeCODE	Q16831	Lotta et al.	HMDB0000929	ENSG00000183696	FALSE
MR-IVW	19448_104_UPP1_UPP1	UPP1	bioa_023	n-acetylornithine	0.0935861	0.107942	0.385942	DeCODE	Q16831	Lotta et al.	HMDB0003357	ENSG00000183696	FALSE
MR-IVW	19448_104_UPP1_UPP1	UPP1	bioa_031	sarcosine	0.101132	0.103576	0.328864	DeCODE	Q16831	Lotta et al.	HMDB0000271	ENSG00000183696	FALSE
MR-IVW	19448_104_UPP1_UPP1	UPP1	bioa_032	serotonin	-0.105372	0.137561	0.443676	DeCODE	Q16831	Lotta et al.	HMDB0000259	ENSG00000183696	FALSE
MR-IVW	19448_104_UPP1_UPP1	UPP1	bioa_033	spermidine	0.00594248	0.121324	0.960935	DeCODE	Q16831	Lotta et al.	HMDB0001257	ENSG00000183696	FALSE
MR-IVW	19448_104_UPP1_UPP1	UPP1	bior_002	acetylcarnitine (c2)	-0.114478	0.10739	0.286424	DeCODE	Q16831	Lotta et al.	HMDB0000201	ENSG00000183696	FALSE
MR-IVW	19448_104_UPP1_UPP1	UPP1	met-d-Acetate	acetate	-0.0308225	0.0677778	0.649283	DeCODE	Q16831	Borges et al.	HMDB0000042	ENSG00000183696	FALSE
MR-IVW	19448_104_UPP1_UPP1	UPP1	met-d-Acetoacetate	acetoacetate	0.0336741	0.0521163	0.518193	DeCODE	Q16831	Borges et al.	HMDB0000060	ENSG00000183696	FALSE
MR-IVW	19448_104_UPP1_UPP1	UPP1	met-d-Ala	alanine	-0.0621064	0.0462171	0.179014	DeCODE	Q16831	Borges et al.	HMDB0000161	ENSG00000183696	FALSE
MR-IVW	19448_104_UPP1_UPP1	UPP1	met-d-Gly	glycine	-0.0012461	0.100079	0.990066	DeCODE	Q16831	Borges et al.	HMDB0000123	ENSG00000183696	FALSE
MR-IVW	19448_104_UPP1_UPP1	UPP1	met-d-LA	linoleate (18:2n6)	-0.0266477	0.0719865	0.711251	DeCODE	Q16831	Borges et al.	HMDB0006270,HMDB0000673	ENSG00000183696	FALSE
MR-IVW	19448_104_UPP1_UPP1	UPP1	met-d-Phe	phenylalanine	0.0243909	0.0462271	0.597754	DeCODE	Q16831	Borges et al.	HMDB0000159	ENSG00000183696	FALSE
MR-IVW	19448_104_UPP1_UPP1	UPP1	met-d-Pyruvate	pyruvate	0.0306476	0.0462828	0.507855	DeCODE	Q16831	Borges et al.	HMDB0000243	ENSG00000183696	FALSE
MR-IVW	19496_1_NPL_NPL	NPL	GCST90199627	n-alpha-acetylornithine	-0.0311825	0.139979	0.823718	DeCODE	Q9BXD5	Chen et al.	HMDB0003357	ENSG00000135838	FALSE
MR-IVW	19496_1_NPL_NPL	NPL	GCST90199628	3-methylhistidine	0.0170977	0.11554	0.882358	DeCODE	Q9BXD5	Chen et al.	HMDB0000479	ENSG00000135838	FALSE
MR-IVW	19496_1_NPL_NPL	NPL	GCST90199629	glycerophosphorylcholine (gpc)	-0.0339651	0.104725	0.74569	DeCODE	Q9BXD5	Chen et al.	HMDB0000086	ENSG00000135838	FALSE
MR-IVW	19496_1_NPL_NPL	NPL	GCST90199669	acetylcarnitine (c2)	0.178675	0.103524	0.0843613	DeCODE	Q9BXD5	Chen et al.	HMDB0000201	ENSG00000135838	FALSE
MR-IVW	19496_1_NPL_NPL	NPL	GCST90199673	dehydroepiandrosterone sulfate (dhea-s)	0.261272	0.114543	0.0225494	DeCODE	Q9BXD5	Chen et al.	HMDB0001032	ENSG00000135838	FALSE
MR-IVW	19496_1_NPL_NPL	NPL	GCST90199691	1-methylhistidine	0.159263	0.141985	0.261996	DeCODE	Q9BXD5	Chen et al.	HMDB0000001	ENSG00000135838	FALSE
MR-IVW	19496_1_NPL_NPL	NPL	GCST90199845	sphinganine-1-phosphate	-0.0562567	0.188585	0.765467	DeCODE	Q9BXD5	Chen et al.	HMDB0001383	ENSG00000135838	FALSE
MR-IVW	19496_1_NPL_NPL	NPL	GCST90199896	sulfate*	-0.0456755	0.133922	0.733057	DeCODE	Q9BXD5	Chen et al.	HMDB01448	ENSG00000135838	FALSE
MR-IVW	19496_1_NPL_NPL	NPL	GCST90199972	sphingomyelin (d18:1/24:1, d18:2/24:0)*	0.188264	0.103491	0.06889	DeCODE	Q9BXD5	Chen et al.	HMDB0012107	ENSG00000135838	FALSE
MR-IVW	19496_1_NPL_NPL	NPL	GCST90200001	sphingomyelin (d18:1/20:0, d16:1/22:0)*	0.0836308	0.10356	0.419345	DeCODE	Q9BXD5	Chen et al.	HMDB0012102	ENSG00000135838	FALSE
MR-IVW	19496_1_NPL_NPL	NPL	GCST90200049	myristoyl dihydrosphingomyelin (d18:0/14:0)*	0.104556	0.10358	0.312772	DeCODE	Q9BXD5	Chen et al.	HMDB0012085	ENSG00000135838	FALSE
MR-IVW	19496_1_NPL_NPL	NPL	GCST90200056	sphingomyelin (d18:0/18:0, d19:0/17:0)*	0.186681	0.103449	0.0711416	DeCODE	Q9BXD5	Chen et al.	HMDB0012087	ENSG00000135838	FALSE
MR-IVW	19496_1_NPL_NPL	NPL	GCST90200279	pantothenate	0.105456	0.103955	0.310371	DeCODE	Q9BXD5	Chen et al.	HMDB0000210	ENSG00000135838	FALSE
MR-IVW	19496_1_NPL_NPL	NPL	GCST90200283	3-ureidopropionate	0.162328	0.108342	0.134056	DeCODE	Q9BXD5	Chen et al.	HMDB0000026	ENSG00000135838	FALSE
MR-IVW	19496_1_NPL_NPL	NPL	GCST90200291	sarcosine	-0.0693214	0.279037	0.803801	DeCODE	Q9BXD5	Chen et al.	HMDB0000271	ENSG00000135838	FALSE
MR-IVW	19496_1_NPL_NPL	NPL	GCST90200296	methyl indole-3-acetate	-0.0952374	0.11222	0.396065	DeCODE	Q9BXD5	Chen et al.	HMDB0029738	ENSG00000135838	FALSE
MR-IVW	19496_1_NPL_NPL	NPL	GCST90200306	butyrate/isobutyrate (4:0)	-0.169216	0.105174	0.107637	DeCODE	Q9BXD5	Chen et al.	HMDB0000039	ENSG00000135838	FALSE
MR-IVW	19496_1_NPL_NPL	NPL	GCST90200314	n-acetylneuraminate	-1.07651	0.683945	0.115493	DeCODE	Q9BXD5	Chen et al.	HMDB0000230	ENSG00000135838	TRUE
MR-IVW	19496_1_NPL_NPL	NPL	GCST90200318	acetoacetate	0.129034	0.184376	0.484024	DeCODE	Q9BXD5	Chen et al.	HMDB0000060	ENSG00000135838	FALSE
MR-IVW	19496_1_NPL_NPL	NPL	GCST90200319	cys-gly, oxidized	0.0952578	0.103567	0.357695	DeCODE	Q9BXD5	Chen et al.	HMDB0000078	ENSG00000135838	FALSE
MR-IVW	19496_1_NPL_NPL	NPL	GCST90200323	creatine	-0.0829801	0.164843	0.614691	DeCODE	Q9BXD5	Chen et al.	HMDB0000064	ENSG00000135838	FALSE
MR-IVW	19496_1_NPL_NPL	NPL	GCST90200325	glycerol	0.0847306	0.106578	0.426608	DeCODE	Q9BXD5	Chen et al.	HMDB0000131	ENSG00000135838	FALSE
MR-IVW	19496_1_NPL_NPL	NPL	GCST90200327	choline	0.129327	0.162983	0.427487	DeCODE	Q9BXD5	Chen et al.	HMDB0000097	ENSG00000135838	FALSE
MR-IVW	19496_1_NPL_NPL	NPL	GCST90200335	stearoyl sphingomyelin (d18:1/18:0)	0.110591	0.103553	0.28554	DeCODE	Q9BXD5	Chen et al.	HMDB0001348	ENSG00000135838	FALSE
MR-IVW	19496_1_NPL_NPL	NPL	GCST90200336	n-palmitoyl-sphingosine (d18:1/16:0)	-0.178297	0.126193	0.157685	DeCODE	Q9BXD5	Chen et al.	HMDB0004949	ENSG00000135838	FALSE
MR-IVW	19496_1_NPL_NPL	NPL	GCST90200341	n-stearoyl-sphingosine (d18:1/18:0)*	-0.0661936	0.103579	0.522783	DeCODE	Q9BXD5	Chen et al.	HMDB0004950	ENSG00000135838	FALSE
MR-IVW	19496_1_NPL_NPL	NPL	GCST90200345	s-adenosylhomocysteine (sah)	0.141613	0.148487	0.340231	DeCODE	Q9BXD5	Chen et al.	HMDB00939	ENSG00000135838	FALSE
MR-IVW	19496_1_NPL_NPL	NPL	GCST90200351	n-acetylputrescine	-0.0976879	0.103643	0.345913	DeCODE	Q9BXD5	Chen et al.	HMDB0002064	ENSG00000135838	FALSE
MR-IVW	19496_1_NPL_NPL	NPL	GCST90200354	linoleate (18:2n6)	0.089306	0.14053	0.525105	DeCODE	Q9BXD5	Chen et al.	HMDB0006270,HMDB0000673	ENSG00000135838	FALSE
MR-IVW	19496_1_NPL_NPL	NPL	GCST90200355	adenosine 5'-diphosphate (adp)	-0.128152	0.138628	0.355262	DeCODE	Q9BXD5	Chen et al.	HMDB0001341	ENSG00000135838	FALSE
MR-IVW	19496_1_NPL_NPL	NPL	GCST90200356	adenosine 5'-monophosphate (amp)	0.0651916	0.103807	0.53	DeCODE	Q9BXD5	Chen et al.	HMDB0000045	ENSG00000135838	FALSE
MR-IVW	19496_1_NPL_NPL	NPL	GCST90200358	arachidonate (20:4n6)	0.0636883	0.103467	0.538198	DeCODE	Q9BXD5	Chen et al.	HMDB0001043	ENSG00000135838	FALSE
MR-IVW	19496_1_NPL_NPL	NPL	GCST90200361	beta-alanine	-0.00167013	0.166033	0.991974	DeCODE	Q9BXD5	Chen et al.	HMDB0000056	ENSG00000135838	FALSE
MR-IVW	19496_1_NPL_NPL	NPL	GCST90200362	succinate	0.0711107	0.105587	0.50064	DeCODE	Q9BXD5	Chen et al.	HMDB0000254	ENSG00000135838	FALSE
MR-IVW	19496_1_NPL_NPL	NPL	GCST90200363	choline phosphate	-0.000840566	0.118336	0.994332	DeCODE	Q9BXD5	Chen et al.	HMDB0001565	ENSG00000135838	FALSE
MR-IVW	19496_1_NPL_NPL	NPL	GCST90200364	cysteinylglycine	0.00206641	0.103834	0.984122	DeCODE	Q9BXD5	Chen et al.	HMDB0000078	ENSG00000135838	FALSE
MR-IVW	19496_1_NPL_NPL	NPL	GCST90200370	aspartate	-0.020692	0.103587	0.841673	DeCODE	Q9BXD5	Chen et al.	HMDB0000191	ENSG00000135838	FALSE
MR-IVW	19496_1_NPL_NPL	NPL	GCST90200372	arginine	0.0551349	0.103687	0.594903	DeCODE	Q9BXD5	Chen et al.	HMDB0000517	ENSG00000135838	FALSE
MR-IVW	19496_1_NPL_NPL	NPL	GCST90200374	sphinganine	-0.00279981	0.109179	0.979541	DeCODE	Q9BXD5	Chen et al.	HMDB0000269	ENSG00000135838	FALSE
MR-IVW	19496_1_NPL_NPL	NPL	GCST90200376	flavin adenine dinucleotide (fad)	0.064727	0.133501	0.627787	DeCODE	Q9BXD5	Chen et al.	HMDB0001248	ENSG00000135838	FALSE
MR-IVW	19496_1_NPL_NPL	NPL	GCST90200378	cortisol	-0.0785619	0.166154	0.636337	DeCODE	Q9BXD5	Chen et al.	HMDB0000063	ENSG00000135838	FALSE
MR-IVW	19496_1_NPL_NPL	NPL	GCST90200383	cystathionine	-0.179866	0.105113	0.0870516	DeCODE	Q9BXD5	Chen et al.	HMDB0000099	ENSG00000135838	FALSE
MR-IVW	19496_1_NPL_NPL	NPL	GCST90200384	guanidinoacetate	0.0322941	0.126639	0.798716	DeCODE	Q9BXD5	Chen et al.	HMDB0000128	ENSG00000135838	FALSE
MR-IVW	19496_1_NPL_NPL	NPL	GCST90200385	sphingosine	-0.0485375	0.115955	0.675517	DeCODE	Q9BXD5	Chen et al.	HMDB0000252	ENSG00000135838	FALSE
MR-IVW	19496_1_NPL_NPL	NPL	GCST90200390	stearate (18:0)	0.0402295	0.103468	0.697417	DeCODE	Q9BXD5	Chen et al.	HMDB0000827	ENSG00000135838	FALSE
MR-IVW	19496_1_NPL_NPL	NPL	GCST90200391	methionine	0.0274181	0.143538	0.848513	DeCODE	Q9BXD5	Chen et al.	HMDB0000696	ENSG00000135838	FALSE
MR-IVW	19496_1_NPL_NPL	NPL	GCST90200393	phosphate	-0.160311	0.103615	0.12182	DeCODE	Q9BXD5	Chen et al.	HMDB0001429	ENSG00000135838	FALSE
MR-IVW	19496_1_NPL_NPL	NPL	GCST90200394	inosine	0.0894901	0.133886	0.503876	DeCODE	Q9BXD5	Chen et al.	HMDB0000195	ENSG00000135838	FALSE
MR-IVW	19496_1_NPL_NPL	NPL	GCST90200395	inosine 5'-monophosphate (imp)	0.0374616	0.138161	0.78628	DeCODE	Q9BXD5	Chen et al.	HMDB0000175	ENSG00000135838	FALSE
MR-IVW	19496_1_NPL_NPL	NPL	GCST90200396	phenylalanine	-0.0140315	0.103744	0.892414	DeCODE	Q9BXD5	Chen et al.	HMDB0000159	ENSG00000135838	FALSE
MR-IVW	19496_1_NPL_NPL	NPL	GCST90200397	palmitate (16:0)	0.0305091	0.103486	0.768136	DeCODE	Q9BXD5	Chen et al.	HMDB0000220	ENSG00000135838	FALSE
MR-IVW	19496_1_NPL_NPL	NPL	GCST90200400	nicotinamide	0.062045	0.209041	0.766613	DeCODE	Q9BXD5	Chen et al.	HMDB0001406	ENSG00000135838	FALSE
MR-IVW	19496_1_NPL_NPL	NPL	GCST90200403	citrulline	0.0411966	0.104195	0.692562	DeCODE	Q9BXD5	Chen et al.	HMDB0000904	ENSG00000135838	FALSE
MR-IVW	19496_1_NPL_NPL	NPL	GCST90200404	ornithine	-0.0729001	0.103574	0.48153	DeCODE	Q9BXD5	Chen et al.	HMDB0000214	ENSG00000135838	FALSE
MR-IVW	19496_1_NPL_NPL	NPL	GCST90200405	retinol (vitamin a)	0.0346408	0.103625	0.738161	DeCODE	Q9BXD5	Chen et al.	HMDB0000305	ENSG00000135838	FALSE
MR-IVW	19496_1_NPL_NPL	NPL	GCST90200406	1-methylnicotinamide	0.169455	0.108918	0.119754	DeCODE	Q9BXD5	Chen et al.	HMDB0000699	ENSG00000135838	FALSE
MR-IVW	19496_1_NPL_NPL	NPL	GCST90200407	uridine	0.0838826	0.103586	0.418061	DeCODE	Q9BXD5	Chen et al.	HMDB0000296	ENSG00000135838	FALSE
MR-IVW	19496_1_NPL_NPL	NPL	GCST90200415	serine	-0.174301	0.132361	0.187886	DeCODE	Q9BXD5	Chen et al.	HMDB0000187	ENSG00000135838	FALSE
MR-IVW	19496_1_NPL_NPL	NPL	GCST90200417	urea	0.0759134	0.10368	0.464054	DeCODE	Q9BXD5	Chen et al.	HMDB0000294	ENSG00000135838	FALSE
MR-IVW	19496_1_NPL_NPL	NPL	GCST90200418	pyridoxal	0.110482	0.105071	0.29303	DeCODE	Q9BXD5	Chen et al.	HMDB0001545	ENSG00000135838	FALSE
MR-IVW	19496_1_NPL_NPL	NPL	GCST90200422	serotonin	0.00668915	0.108676	0.95092	DeCODE	Q9BXD5	Chen et al.	HMDB0000259	ENSG00000135838	FALSE
MR-IVW	19496_1_NPL_NPL	NPL	GCST90200423	spermidine	0.153014	0.148462	0.302699	DeCODE	Q9BXD5	Chen et al.	HMDB0001257	ENSG00000135838	FALSE
MR-IVW	19496_1_NPL_NPL	NPL	GCST90200429	cytidine	-0.0531229	0.107529	0.621281	DeCODE	Q9BXD5	Chen et al.	HMDB0000089	ENSG00000135838	FALSE
MR-IVW	19496_1_NPL_NPL	NPL	GCST90200430	pyruvate	0.0369412	0.103546	0.721271	DeCODE	Q9BXD5	Chen et al.	HMDB0000243	ENSG00000135838	TRUE
MR-IVW	19496_1_NPL_NPL	NPL	GCST90200431	alanine	-0.0833276	0.125491	0.506682	DeCODE	Q9BXD5	Chen et al.	HMDB0000161	ENSG00000135838	FALSE
MR-IVW	19496_1_NPL_NPL	NPL	GCST90200437	fructose	0.0100315	0.10432	0.923393	DeCODE	Q9BXD5	Chen et al.	HMDB0000660	ENSG00000135838	FALSE
MR-IVW	19496_1_NPL_NPL	NPL	GCST90200438	alpha-ketobutyrate	0.070576	0.1337	0.597592	DeCODE	Q9BXD5	Chen et al.	HMDB0000005	ENSG00000135838	FALSE
MR-IVW	19496_1_NPL_NPL	NPL	GCST90200439	cysteine	-0.125562	0.103815	0.22648	DeCODE	Q9BXD5	Chen et al.	HMDB0000574	ENSG00000135838	FALSE
MR-IVW	19496_1_NPL_NPL	NPL	GCST90200441	tryptophan	0.0332223	0.1037	0.748688	DeCODE	Q9BXD5	Chen et al.	HMDB0000929	ENSG00000135838	FALSE
MR-IVW	19496_1_NPL_NPL	NPL	GCST90200447	maltose	0.169557	0.173484	0.32839	DeCODE	Q9BXD5	Chen et al.	HMDB0000163	ENSG00000135838	FALSE
MR-IVW	19496_1_NPL_NPL	NPL	GCST90200455	alpha-ketoglutarate	0.0805173	0.103845	0.438126	DeCODE	Q9BXD5	Chen et al.	HMDB0000208	ENSG00000135838	FALSE
MR-IVW	19496_1_NPL_NPL	NPL	GCST90200684	n-acetyl-aspartyl-glutamate (naag)	0.0252108	0.107208	0.814087	DeCODE	Q9BXD5	Chen et al.	HMDB0001067	ENSG00000135838	FALSE
MR-IVW	19496_1_NPL_NPL	NPL	GCST90200687	bilirubin (e,z or z,e)*	0.042469	0.10368	0.682088	DeCODE	Q9BXD5	Chen et al.	HMDB0000488	ENSG00000135838	FALSE
MR-IVW	19496_1_NPL_NPL	NPL	GCST90200691	n-delta-acetylornithine	0.131324	0.11347	0.247132	DeCODE	Q9BXD5	Chen et al.	HMDB0003357	ENSG00000135838	FALSE
MR-IVW	19496_1_NPL_NPL	NPL	GCST90200704	bilirubin (z,z)	0.0884234	0.103536	0.393084	DeCODE	Q9BXD5	Chen et al.	HMDB0000054	ENSG00000135838	FALSE
MR-IVW	19496_1_NPL_NPL	NPL	GCST90200706	biliverdin	0.00978534	0.103529	0.924698	DeCODE	Q9BXD5	Chen et al.	HMDB0001008	ENSG00000135838	FALSE
MR-IVW	19496_1_NPL_NPL	NPL	GCST90200707	glycine	-0.17126	0.104591	0.101541	DeCODE	Q9BXD5	Chen et al.	HMDB0000123	ENSG00000135838	FALSE
MR-IVW	19496_1_NPL_NPL	NPL	M00054	tryptophan	-0.121897	0.155757	0.433857	DeCODE	Q9BXD5	Shin et al.	HMDB0000929	ENSG00000135838	FALSE
MR-IVW	19496_1_NPL_NPL	NPL	M00555	adenosine	-0.119495	0.155864	0.44328	DeCODE	Q9BXD5	Shin et al.	HMDB0000050	ENSG00000135838	FALSE
MR-IVW	19496_1_NPL_NPL	NPL	M00577	fructose	0.269201	0.155966	0.0843425	DeCODE	Q9BXD5	Shin et al.	HMDB0000660	ENSG00000135838	FALSE
MR-IVW	19496_1_NPL_NPL	NPL	M00599	pyruvate	0.0531122	0.157027	0.735186	DeCODE	Q9BXD5	Shin et al.	HMDB0000243	ENSG00000135838	TRUE
MR-IVW	19496_1_NPL_NPL	NPL	M00606	uridine	-0.041939	0.155774	0.787752	DeCODE	Q9BXD5	Shin et al.	HMDB0000296	ENSG00000135838	FALSE
MR-IVW	19496_1_NPL_NPL	NPL	M01105	linoleate (18:2n6)	-0.294966	0.155959	0.0585837	DeCODE	Q9BXD5	Shin et al.	HMDB0006270,HMDB0000673	ENSG00000135838	FALSE
MR-IVW	19496_1_NPL_NPL	NPL	M01110	arachidonate (20:4n6)	-0.0592896	0.155635	0.703239	DeCODE	Q9BXD5	Shin et al.	HMDB0001043	ENSG00000135838	FALSE
MR-IVW	19496_1_NPL_NPL	NPL	M01123	inosine	0.31441	0.259967	0.2265	DeCODE	Q9BXD5	Shin et al.	HMDB0000195	ENSG00000135838	FALSE
MR-IVW	19496_1_NPL_NPL	NPL	M01302	methionine	-0.18971	0.155833	0.223455	DeCODE	Q9BXD5	Shin et al.	HMDB0000696	ENSG00000135838	FALSE
MR-IVW	19496_1_NPL_NPL	NPL	M01336	palmitate (16:0)	-0.114792	0.15579	0.461218	DeCODE	Q9BXD5	Shin et al.	HMDB0000220	ENSG00000135838	FALSE
MR-IVW	19496_1_NPL_NPL	NPL	M01358	stearate (18:0)	-0.0696828	0.155762	0.654609	DeCODE	Q9BXD5	Shin et al.	HMDB0000827	ENSG00000135838	FALSE
MR-IVW	19496_1_NPL_NPL	NPL	M01493	ornithine	-0.186749	0.156259	0.232039	DeCODE	Q9BXD5	Shin et al.	HMDB0000214	ENSG00000135838	FALSE
MR-IVW	19496_1_NPL_NPL	NPL	M01508	pantothenate	-0.0915628	0.157867	0.561915	DeCODE	Q9BXD5	Shin et al.	HMDB0000210	ENSG00000135838	FALSE
MR-IVW	19496_1_NPL_NPL	NPL	M01638	arginine	-0.0363209	0.158491	0.818739	DeCODE	Q9BXD5	Shin et al.	HMDB0000517	ENSG00000135838	FALSE
MR-IVW	19496_1_NPL_NPL	NPL	M01640	ascorbate (vitamin c)	0.0106122	0.294109	0.971217	DeCODE	Q9BXD5	Shin et al.	HMDB0000044	ENSG00000135838	FALSE
MR-IVW	19496_1_NPL_NPL	NPL	M01670	urea	-0.252264	0.15581	0.105437	DeCODE	Q9BXD5	Shin et al.	HMDB0000294	ENSG00000135838	FALSE
MR-IVW	19496_1_NPL_NPL	NPL	M01712	cortisol	-0.228189	0.155836	0.143116	DeCODE	Q9BXD5	Shin et al.	HMDB0000063	ENSG00000135838	FALSE
MR-IVW	19496_1_NPL_NPL	NPL	M01827	riboflavin (vitamin b2)	-0.158985	0.33841	0.638499	DeCODE	Q9BXD5	Shin et al.	HMDB0000244	ENSG00000135838	FALSE
MR-IVW	19496_1_NPL_NPL	NPL	M02132	citrulline	-0.236451	0.156058	0.129734	DeCODE	Q9BXD5	Shin et al.	HMDB0000904	ENSG00000135838	FALSE
MR-IVW	19496_1_NPL_NPL	NPL	M02137	biliverdin	0.0622426	0.168944	0.712559	DeCODE	Q9BXD5	Shin et al.	HMDB0001008	ENSG00000135838	FALSE
MR-IVW	19496_1_NPL_NPL	NPL	M02342	serotonin (5ht)	-0.06288	0.17554	0.720187	DeCODE	Q9BXD5	Shin et al.	HMDB0000259	ENSG00000135838	FALSE
MR-IVW	19496_1_NPL_NPL	NPL	M11438	phosphate	0.0324816	0.155912	0.834969	DeCODE	Q9BXD5	Shin et al.	HMDB0001429	ENSG00000135838	FALSE
MR-IVW	19496_1_NPL_NPL	NPL	M15122	glycerol	-0.0507238	0.155794	0.744741	DeCODE	Q9BXD5	Shin et al.	HMDB0000131	ENSG00000135838	FALSE
MR-IVW	19496_1_NPL_NPL	NPL	M15488	acetylphosphate	-0.119495	0.155864	0.44328	DeCODE	Q9BXD5	Shin et al.	HMDB0001494	ENSG00000135838	FALSE
MR-IVW	19496_1_NPL_NPL	NPL	M15506	choline	-0.210562	0.156223	0.177714	DeCODE	Q9BXD5	Shin et al.	HMDB0000097	ENSG00000135838	FALSE
MR-IVW	19496_1_NPL_NPL	NPL	M15630	n-acetylornithine	-0.22453	0.158003	0.155301	DeCODE	Q9BXD5	Shin et al.	HMDB0003357	ENSG00000135838	FALSE
MR-IVW	19496_1_NPL_NPL	NPL	M15677	3-methylhistidine	-0.0939594	0.180089	0.601852	DeCODE	Q9BXD5	Shin et al.	HMDB0000479	ENSG00000135838	FALSE
MR-IVW	19496_1_NPL_NPL	NPL	M15990	glycerophosphorylcholine (gpc)	0.142625	0.162201	0.379233	DeCODE	Q9BXD5	Shin et al.	HMDB0000086	ENSG00000135838	FALSE
MR-IVW	19496_1_NPL_NPL	NPL	M15996	aspartate	-0.081492	0.15655	0.602682	DeCODE	Q9BXD5	Shin et al.	HMDB0000191	ENSG00000135838	FALSE
MR-IVW	19496_1_NPL_NPL	NPL	M20489	glucose	0.131688	0.156075	0.398809	DeCODE	Q9BXD5	Shin et al.	HMDB0000122	ENSG00000135838	FALSE
MR-IVW	19496_1_NPL_NPL	NPL	M21044	2-hydroxybutyrate (ahb)	0.209293	0.155628	0.178681	DeCODE	Q9BXD5	Shin et al.	HMDB0000008	ENSG00000135838	FALSE
MR-IVW	19496_1_NPL_NPL	NPL	M27718	creatine	0.315846	0.15553	0.0422784	DeCODE	Q9BXD5	Shin et al.	HMDB0000064	ENSG00000135838	FALSE
MR-IVW	19496_1_NPL_NPL	NPL	M31453	cysteine	-0.142217	0.156803	0.364419	DeCODE	Q9BXD5	Shin et al.	HMDB0000574	ENSG00000135838	FALSE
MR-IVW	19496_1_NPL_NPL	NPL	M32198	acetylcarnitine (c2)	0.123148	0.155747	0.42912	DeCODE	Q9BXD5	Shin et al.	HMDB0000201	ENSG00000135838	FALSE
MR-IVW	19496_1_NPL_NPL	NPL	M32315	serine	-0.25567	0.155799	0.100792	DeCODE	Q9BXD5	Shin et al.	HMDB0000187	ENSG00000135838	FALSE
MR-IVW	19496_1_NPL_NPL	NPL	M32338	glycine	-0.0894732	0.15575	0.565651	DeCODE	Q9BXD5	Shin et al.	HMDB0000123	ENSG00000135838	FALSE
MR-IVW	19496_1_NPL_NPL	NPL	M32339	alanine	-0.0584546	0.155879	0.70766	DeCODE	Q9BXD5	Shin et al.	HMDB0000161	ENSG00000135838	FALSE
MR-IVW	19496_1_NPL_NPL	NPL	M32425	dehydroepiandrosterone sulfate (dhea-s)	-0.015761	0.155859	0.919452	DeCODE	Q9BXD5	Shin et al.	HMDB0001032	ENSG00000135838	FALSE
MR-IVW	19496_1_NPL_NPL	NPL	M32593	heme	0.322516	0.173057	0.0623728	DeCODE	Q9BXD5	Shin et al.	HMDB0003178	ENSG00000135838	FALSE
MR-IVW	19496_1_NPL_NPL	NPL	M33453	alpha-ketoglutarate	-0.0325452	0.176674	0.853848	DeCODE	Q9BXD5	Shin et al.	HMDB0000208	ENSG00000135838	FALSE
MR-IVW	19496_1_NPL_NPL	NPL	bioa_001	alanine	0.0121788	0.0454434	0.788699	DeCODE	Q9BXD5	Lotta et al.	HMDB0000161	ENSG00000135838	FALSE
MR-IVW	19496_1_NPL_NPL	NPL	bioa_002	arginine	-0.0605873	0.0762104	0.426614	DeCODE	Q9BXD5	Lotta et al.	HMDB0000517	ENSG00000135838	FALSE
MR-IVW	19496_1_NPL_NPL	NPL	bioa_004	aspartate	0.0237156	0.0785286	0.762652	DeCODE	Q9BXD5	Lotta et al.	HMDB0000191	ENSG00000135838	FALSE
MR-IVW	19496_1_NPL_NPL	NPL	bioa_005	citrulline	-0.000759447	0.0759447	0.992021	DeCODE	Q9BXD5	Lotta et al.	HMDB0000904	ENSG00000135838	FALSE
MR-IVW	19496_1_NPL_NPL	NPL	bioa_008	glycine	9.44589e-05	0.0472294	0.998404	DeCODE	Q9BXD5	Lotta et al.	HMDB0000123	ENSG00000135838	FALSE
MR-IVW	19496_1_NPL_NPL	NPL	bioa_013	methionine	-0.109613	0.0759091	0.148739	DeCODE	Q9BXD5	Lotta et al.	HMDB0000696	ENSG00000135838	FALSE
MR-IVW	19496_1_NPL_NPL	NPL	bioa_014	ornithine	-0.0330465	0.0759691	0.663562	DeCODE	Q9BXD5	Lotta et al.	HMDB0000214	ENSG00000135838	FALSE
MR-IVW	19496_1_NPL_NPL	NPL	bioa_015	phenylethylamine	0.0327201	0.105495	0.756442	DeCODE	Q9BXD5	Lotta et al.	HMDB0012275	ENSG00000135838	FALSE
MR-IVW	19496_1_NPL_NPL	NPL	bioa_018	serine	-0.0813915	0.0759249	0.28372	DeCODE	Q9BXD5	Lotta et al.	HMDB0000187	ENSG00000135838	FALSE
MR-IVW	19496_1_NPL_NPL	NPL	bioa_020	tryptophan	-0.108234	0.0759005	0.153868	DeCODE	Q9BXD5	Lotta et al.	HMDB0000929	ENSG00000135838	FALSE
MR-IVW	19496_1_NPL_NPL	NPL	bioa_023	n-acetylornithine	-0.141285	0.0762467	0.0638824	DeCODE	Q9BXD5	Lotta et al.	HMDB0003357	ENSG00000135838	FALSE
MR-IVW	19496_1_NPL_NPL	NPL	bioa_031	sarcosine	0.0504902	0.0621713	0.416727	DeCODE	Q9BXD5	Lotta et al.	HMDB0000271	ENSG00000135838	FALSE
MR-IVW	19496_1_NPL_NPL	NPL	bioa_032	serotonin	-0.00408131	0.0971739	0.966499	DeCODE	Q9BXD5	Lotta et al.	HMDB0000259	ENSG00000135838	FALSE
MR-IVW	19496_1_NPL_NPL	NPL	bioa_033	spermidine	-0.0062464	0.0728233	0.931646	DeCODE	Q9BXD5	Lotta et al.	HMDB0001257	ENSG00000135838	FALSE
MR-IVW	19496_1_NPL_NPL	NPL	bior_002	acetylcarnitine (c2)	0.00561374	0.0758614	0.94101	DeCODE	Q9BXD5	Lotta et al.	HMDB0000201	ENSG00000135838	FALSE
MR-IVW	19496_1_NPL_NPL	NPL	met-d-Acetate	acetate	-0.00581027	0.0337848	0.863454	DeCODE	Q9BXD5	Borges et al.	HMDB0000042	ENSG00000135838	FALSE
MR-IVW	19496_1_NPL_NPL	NPL	met-d-Acetoacetate	acetoacetate	0.0334322	0.0277412	0.228146	DeCODE	Q9BXD5	Borges et al.	HMDB0000060	ENSG00000135838	FALSE
MR-IVW	19496_1_NPL_NPL	NPL	met-d-Ala	alanine	0.031318	0.0289478	0.279307	DeCODE	Q9BXD5	Borges et al.	HMDB0000161	ENSG00000135838	FALSE
MR-IVW	19496_1_NPL_NPL	NPL	met-d-Gly	glycine	0.0300254	0.0277536	0.279317	DeCODE	Q9BXD5	Borges et al.	HMDB0000123	ENSG00000135838	FALSE
MR-IVW	19496_1_NPL_NPL	NPL	met-d-LA	linoleate (18:2n6)	-0.0239486	0.0277503	0.388136	DeCODE	Q9BXD5	Borges et al.	HMDB0006270,HMDB0000673	ENSG00000135838	FALSE
MR-IVW	19496_1_NPL_NPL	NPL	met-d-Phe	phenylalanine	-0.0227101	0.0277472	0.413092	DeCODE	Q9BXD5	Borges et al.	HMDB0000159	ENSG00000135838	FALSE
MR-IVW	19496_1_NPL_NPL	NPL	met-d-Pyruvate	pyruvate	-0.0426685	0.0277805	0.124559	DeCODE	Q9BXD5	Borges et al.	HMDB0000243	ENSG00000135838	TRUE
MR-IVW	19504_22_DTYMK_KTHY	DTYMK	GCST90199627	n-alpha-acetylornithine	0.00228192	0.147129	0.987626	DeCODE	P23919	Chen et al.	HMDB0003357	ENSG00000168393	FALSE
MR-IVW	19504_22_DTYMK_KTHY	DTYMK	GCST90199628	3-methylhistidine	0.0124229	0.120996	0.918224	DeCODE	P23919	Chen et al.	HMDB0000479	ENSG00000168393	FALSE
MR-IVW	19504_22_DTYMK_KTHY	DTYMK	GCST90199629	glycerophosphorylcholine (gpc)	0.018295	0.121562	0.88037	DeCODE	P23919	Chen et al.	HMDB0000086	ENSG00000168393	FALSE
MR-IVW	19504_22_DTYMK_KTHY	DTYMK	GCST90199669	acetylcarnitine (c2)	-0.0556288	0.121193	0.646229	DeCODE	P23919	Chen et al.	HMDB0000201	ENSG00000168393	FALSE
MR-IVW	19504_22_DTYMK_KTHY	DTYMK	GCST90199673	dehydroepiandrosterone sulfate (dhea-s)	0.279521	0.12144	0.0213504	DeCODE	P23919	Chen et al.	HMDB0001032	ENSG00000168393	FALSE
MR-IVW	19504_22_DTYMK_KTHY	DTYMK	GCST90199691	1-methylhistidine	0.0508911	0.137135	0.710562	DeCODE	P23919	Chen et al.	HMDB0000001	ENSG00000168393	FALSE
MR-IVW	19504_22_DTYMK_KTHY	DTYMK	GCST90199845	sphinganine-1-phosphate	-0.010006	0.145514	0.945178	DeCODE	P23919	Chen et al.	HMDB0001383	ENSG00000168393	FALSE
MR-IVW	19504_22_DTYMK_KTHY	DTYMK	GCST90199896	sulfate*	0.260354	0.121425	0.0320215	DeCODE	P23919	Chen et al.	HMDB01448	ENSG00000168393	FALSE
MR-IVW	19504_22_DTYMK_KTHY	DTYMK	GCST90199972	sphingomyelin (d18:1/24:1, d18:2/24:0)*	0.0278349	0.13258	0.833708	DeCODE	P23919	Chen et al.	HMDB0012107	ENSG00000168393	FALSE
MR-IVW	19504_22_DTYMK_KTHY	DTYMK	GCST90200001	sphingomyelin (d18:1/20:0, d16:1/22:0)*	-0.0385055	0.150938	0.79864	DeCODE	P23919	Chen et al.	HMDB0012102	ENSG00000168393	FALSE
MR-IVW	19504_22_DTYMK_KTHY	DTYMK	GCST90200049	myristoyl dihydrosphingomyelin (d18:0/14:0)*	-0.0939635	0.145447	0.518259	DeCODE	P23919	Chen et al.	HMDB0012085	ENSG00000168393	FALSE
MR-IVW	19504_22_DTYMK_KTHY	DTYMK	GCST90200056	sphingomyelin (d18:0/18:0, d19:0/17:0)*	-0.237095	0.121096	0.0502407	DeCODE	P23919	Chen et al.	HMDB0012087	ENSG00000168393	FALSE
MR-IVW	19504_22_DTYMK_KTHY	DTYMK	GCST90200279	pantothenate	0.0919767	0.121696	0.449775	DeCODE	P23919	Chen et al.	HMDB0000210	ENSG00000168393	FALSE
MR-IVW	19504_22_DTYMK_KTHY	DTYMK	GCST90200283	3-ureidopropionate	0.18141	0.126839	0.152648	DeCODE	P23919	Chen et al.	HMDB0000026	ENSG00000168393	FALSE
MR-IVW	19504_22_DTYMK_KTHY	DTYMK	GCST90200291	sarcosine	0.0893452	0.163509	0.584774	DeCODE	P23919	Chen et al.	HMDB0000271	ENSG00000168393	FALSE
MR-IVW	19504_22_DTYMK_KTHY	DTYMK	GCST90200296	methyl indole-3-acetate	-0.0687634	0.131365	0.600658	DeCODE	P23919	Chen et al.	HMDB0029738	ENSG00000168393	FALSE
MR-IVW	19504_22_DTYMK_KTHY	DTYMK	GCST90200306	butyrate/isobutyrate (4:0)	-0.146693	0.152545	0.336233	DeCODE	P23919	Chen et al.	HMDB0000039	ENSG00000168393	FALSE
MR-IVW	19504_22_DTYMK_KTHY	DTYMK	GCST90200314	n-acetylneuraminate	-0.104013	0.148216	0.482825	DeCODE	P23919	Chen et al.	HMDB0000230	ENSG00000168393	FALSE
MR-IVW	19504_22_DTYMK_KTHY	DTYMK	GCST90200318	acetoacetate	0.132518	0.132782	0.318274	DeCODE	P23919	Chen et al.	HMDB0000060	ENSG00000168393	FALSE
MR-IVW	19504_22_DTYMK_KTHY	DTYMK	GCST90200319	cys-gly, oxidized	0.105431	0.121237	0.384506	DeCODE	P23919	Chen et al.	HMDB0000078	ENSG00000168393	FALSE
MR-IVW	19504_22_DTYMK_KTHY	DTYMK	GCST90200323	creatine	-0.0037147	0.134795	0.978015	DeCODE	P23919	Chen et al.	HMDB0000064	ENSG00000168393	FALSE
MR-IVW	19504_22_DTYMK_KTHY	DTYMK	GCST90200325	glycerol	-0.0423169	0.121026	0.7266	DeCODE	P23919	Chen et al.	HMDB0000131	ENSG00000168393	FALSE
MR-IVW	19504_22_DTYMK_KTHY	DTYMK	GCST90200327	choline	0.165045	0.121191	0.173242	DeCODE	P23919	Chen et al.	HMDB0000097	ENSG00000168393	FALSE
MR-IVW	19504_22_DTYMK_KTHY	DTYMK	GCST90200335	stearoyl sphingomyelin (d18:1/18:0)	-0.116326	0.121221	0.337248	DeCODE	P23919	Chen et al.	HMDB0001348	ENSG00000168393	FALSE
MR-IVW	19504_22_DTYMK_KTHY	DTYMK	GCST90200336	n-palmitoyl-sphingosine (d18:1/16:0)	-0.0284149	0.141798	0.841176	DeCODE	P23919	Chen et al.	HMDB0004949	ENSG00000168393	FALSE
MR-IVW	19504_22_DTYMK_KTHY	DTYMK	GCST90200341	n-stearoyl-sphingosine (d18:1/18:0)*	-0.169616	0.121251	0.161846	DeCODE	P23919	Chen et al.	HMDB0004950	ENSG00000168393	FALSE
MR-IVW	19504_22_DTYMK_KTHY	DTYMK	GCST90200345	s-adenosylhomocysteine (sah)	-0.0393659	0.140565	0.779435	DeCODE	P23919	Chen et al.	HMDB00939	ENSG00000168393	FALSE
MR-IVW	19504_22_DTYMK_KTHY	DTYMK	GCST90200351	n-acetylputrescine	0.0338248	0.123152	0.783579	DeCODE	P23919	Chen et al.	HMDB0002064	ENSG00000168393	FALSE
MR-IVW	19504_22_DTYMK_KTHY	DTYMK	GCST90200354	linoleate (18:2n6)	-0.00100368	0.121212	0.993393	DeCODE	P23919	Chen et al.	HMDB0006270,HMDB0000673	ENSG00000168393	FALSE
MR-IVW	19504_22_DTYMK_KTHY	DTYMK	GCST90200355	adenosine 5'-diphosphate (adp)	0.196605	0.164033	0.230697	DeCODE	P23919	Chen et al.	HMDB0001341	ENSG00000168393	TRUE
MR-IVW	19504_22_DTYMK_KTHY	DTYMK	GCST90200356	adenosine 5'-monophosphate (amp)	-0.0863067	0.121518	0.477556	DeCODE	P23919	Chen et al.	HMDB0000045	ENSG00000168393	FALSE
MR-IVW	19504_22_DTYMK_KTHY	DTYMK	GCST90200358	arachidonate (20:4n6)	0.0277813	0.121122	0.818584	DeCODE	P23919	Chen et al.	HMDB0001043	ENSG00000168393	FALSE
MR-IVW	19504_22_DTYMK_KTHY	DTYMK	GCST90200361	beta-alanine	0.147705	0.168893	0.38182	DeCODE	P23919	Chen et al.	HMDB0000056	ENSG00000168393	FALSE
MR-IVW	19504_22_DTYMK_KTHY	DTYMK	GCST90200362	succinate	0.164462	0.123603	0.183332	DeCODE	P23919	Chen et al.	HMDB0000254	ENSG00000168393	FALSE
MR-IVW	19504_22_DTYMK_KTHY	DTYMK	GCST90200363	choline phosphate	-0.00725483	0.126091	0.954118	DeCODE	P23919	Chen et al.	HMDB0001565	ENSG00000168393	FALSE
MR-IVW	19504_22_DTYMK_KTHY	DTYMK	GCST90200364	cysteinylglycine	0.0376482	0.121547	0.756757	DeCODE	P23919	Chen et al.	HMDB0000078	ENSG00000168393	FALSE
MR-IVW	19504_22_DTYMK_KTHY	DTYMK	GCST90200370	aspartate	-0.236094	0.140789	0.0935557	DeCODE	P23919	Chen et al.	HMDB0000191	ENSG00000168393	FALSE
MR-IVW	19504_22_DTYMK_KTHY	DTYMK	GCST90200372	arginine	-0.00355573	0.121381	0.97663	DeCODE	P23919	Chen et al.	HMDB0000517	ENSG00000168393	FALSE
MR-IVW	19504_22_DTYMK_KTHY	DTYMK	GCST90200374	sphinganine	-0.164451	0.13016	0.206426	DeCODE	P23919	Chen et al.	HMDB0000269	ENSG00000168393	FALSE
MR-IVW	19504_22_DTYMK_KTHY	DTYMK	GCST90200376	flavin adenine dinucleotide (fad)	0.0678095	0.139268	0.626329	DeCODE	P23919	Chen et al.	HMDB0001248	ENSG00000168393	FALSE
MR-IVW	19504_22_DTYMK_KTHY	DTYMK	GCST90200378	cortisol	0.0292172	0.121705	0.81028	DeCODE	P23919	Chen et al.	HMDB0000063	ENSG00000168393	FALSE
MR-IVW	19504_22_DTYMK_KTHY	DTYMK	GCST90200383	cystathionine	0.063657	0.123058	0.604951	DeCODE	P23919	Chen et al.	HMDB0000099	ENSG00000168393	FALSE
MR-IVW	19504_22_DTYMK_KTHY	DTYMK	GCST90200384	guanidinoacetate	-0.108396	0.121371	0.371806	DeCODE	P23919	Chen et al.	HMDB0000128	ENSG00000168393	FALSE
MR-IVW	19504_22_DTYMK_KTHY	DTYMK	GCST90200385	sphingosine	-0.0982828	0.123302	0.425399	DeCODE	P23919	Chen et al.	HMDB0000252	ENSG00000168393	FALSE
MR-IVW	19504_22_DTYMK_KTHY	DTYMK	GCST90200390	stearate (18:0)	0.0301125	0.121123	0.803662	DeCODE	P23919	Chen et al.	HMDB0000827	ENSG00000168393	FALSE
MR-IVW	19504_22_DTYMK_KTHY	DTYMK	GCST90200391	methionine	0.108889	0.121489	0.370101	DeCODE	P23919	Chen et al.	HMDB0000696	ENSG00000168393	FALSE
MR-IVW	19504_22_DTYMK_KTHY	DTYMK	GCST90200393	phosphate	-0.00322716	0.121306	0.978776	DeCODE	P23919	Chen et al.	HMDB0001429	ENSG00000168393	FALSE
MR-IVW	19504_22_DTYMK_KTHY	DTYMK	GCST90200394	inosine	-0.0333559	0.175329	0.849115	DeCODE	P23919	Chen et al.	HMDB0000195	ENSG00000168393	FALSE
MR-IVW	19504_22_DTYMK_KTHY	DTYMK	GCST90200395	inosine 5'-monophosphate (imp)	-0.054022	0.161731	0.738362	DeCODE	P23919	Chen et al.	HMDB0000175	ENSG00000168393	FALSE
MR-IVW	19504_22_DTYMK_KTHY	DTYMK	GCST90200396	phenylalanine	-0.0423965	0.121446	0.727017	DeCODE	P23919	Chen et al.	HMDB0000159	ENSG00000168393	FALSE
MR-IVW	19504_22_DTYMK_KTHY	DTYMK	GCST90200397	palmitate (16:0)	-0.0296849	0.121145	0.806428	DeCODE	P23919	Chen et al.	HMDB0000220	ENSG00000168393	FALSE
MR-IVW	19504_22_DTYMK_KTHY	DTYMK	GCST90200400	nicotinamide	-0.0475202	0.122325	0.697664	DeCODE	P23919	Chen et al.	HMDB0001406	ENSG00000168393	FALSE
MR-IVW	19504_22_DTYMK_KTHY	DTYMK	GCST90200403	citrulline	-0.186579	0.121971	0.126091	DeCODE	P23919	Chen et al.	HMDB0000904	ENSG00000168393	FALSE
MR-IVW	19504_22_DTYMK_KTHY	DTYMK	GCST90200404	ornithine	-0.0965785	0.121246	0.425713	DeCODE	P23919	Chen et al.	HMDB0000214	ENSG00000168393	FALSE
MR-IVW	19504_22_DTYMK_KTHY	DTYMK	GCST90200405	retinol (vitamin a)	0.0734391	0.121305	0.544907	DeCODE	P23919	Chen et al.	HMDB0000305	ENSG00000168393	FALSE
MR-IVW	19504_22_DTYMK_KTHY	DTYMK	GCST90200406	1-methylnicotinamide	0.0586449	0.121698	0.629885	DeCODE	P23919	Chen et al.	HMDB0000699	ENSG00000168393	FALSE
MR-IVW	19504_22_DTYMK_KTHY	DTYMK	GCST90200407	uridine	-0.343522	0.156248	0.0279084	DeCODE	P23919	Chen et al.	HMDB0000296	ENSG00000168393	FALSE
MR-IVW	19504_22_DTYMK_KTHY	DTYMK	GCST90200415	serine	0.0353811	0.151249	0.815043	DeCODE	P23919	Chen et al.	HMDB0000187	ENSG00000168393	FALSE
MR-IVW	19504_22_DTYMK_KTHY	DTYMK	GCST90200417	urea	0.0555616	0.128332	0.665049	DeCODE	P23919	Chen et al.	HMDB0000294	ENSG00000168393	FALSE
MR-IVW	19504_22_DTYMK_KTHY	DTYMK	GCST90200418	pyridoxal	-0.0482628	0.123002	0.694782	DeCODE	P23919	Chen et al.	HMDB0001545	ENSG00000168393	FALSE
MR-IVW	19504_22_DTYMK_KTHY	DTYMK	GCST90200422	serotonin	0.100813	0.12722	0.428109	DeCODE	P23919	Chen et al.	HMDB0000259	ENSG00000168393	FALSE
MR-IVW	19504_22_DTYMK_KTHY	DTYMK	GCST90200423	spermidine	-0.0995396	0.128613	0.438964	DeCODE	P23919	Chen et al.	HMDB0001257	ENSG00000168393	FALSE
MR-IVW	19504_22_DTYMK_KTHY	DTYMK	GCST90200429	cytidine	-0.0588432	0.125872	0.640154	DeCODE	P23919	Chen et al.	HMDB0000089	ENSG00000168393	FALSE
MR-IVW	19504_22_DTYMK_KTHY	DTYMK	GCST90200430	pyruvate	0.0248577	0.121216	0.837517	DeCODE	P23919	Chen et al.	HMDB0000243	ENSG00000168393	FALSE
MR-IVW	19504_22_DTYMK_KTHY	DTYMK	GCST90200431	alanine	-0.0184027	0.147659	0.900816	DeCODE	P23919	Chen et al.	HMDB0000161	ENSG00000168393	FALSE
MR-IVW	19504_22_DTYMK_KTHY	DTYMK	GCST90200437	fructose	0.222757	0.122119	0.0681373	DeCODE	P23919	Chen et al.	HMDB0000660	ENSG00000168393	FALSE
MR-IVW	19504_22_DTYMK_KTHY	DTYMK	GCST90200438	alpha-ketobutyrate	-0.0148485	0.121711	0.902901	DeCODE	P23919	Chen et al.	HMDB0000005	ENSG00000168393	FALSE
MR-IVW	19504_22_DTYMK_KTHY	DTYMK	GCST90200439	cysteine	0.0342244	0.121533	0.778246	DeCODE	P23919	Chen et al.	HMDB0000574	ENSG00000168393	FALSE
MR-IVW	19504_22_DTYMK_KTHY	DTYMK	GCST90200441	tryptophan	0.0865975	0.121391	0.475611	DeCODE	P23919	Chen et al.	HMDB0000929	ENSG00000168393	FALSE
MR-IVW	19504_22_DTYMK_KTHY	DTYMK	GCST90200447	maltose	-0.0323052	0.138229	0.815212	DeCODE	P23919	Chen et al.	HMDB0000163	ENSG00000168393	FALSE
MR-IVW	19504_22_DTYMK_KTHY	DTYMK	GCST90200455	alpha-ketoglutarate	0.169504	0.12156	0.163194	DeCODE	P23919	Chen et al.	HMDB0000208	ENSG00000168393	FALSE
MR-IVW	19504_22_DTYMK_KTHY	DTYMK	GCST90200684	n-acetyl-aspartyl-glutamate (naag)	-0.368377	0.125483	0.00332826	DeCODE	P23919	Chen et al.	HMDB0001067	ENSG00000168393	FALSE
MR-IVW	19504_22_DTYMK_KTHY	DTYMK	GCST90200687	bilirubin (e,z or z,e)*	0.133661	0.12137	0.270781	DeCODE	P23919	Chen et al.	HMDB0000488	ENSG00000168393	FALSE
MR-IVW	19504_22_DTYMK_KTHY	DTYMK	GCST90200691	n-delta-acetylornithine	-0.0162498	0.121218	0.893359	DeCODE	P23919	Chen et al.	HMDB0003357	ENSG00000168393	FALSE
MR-IVW	19504_22_DTYMK_KTHY	DTYMK	GCST90200704	bilirubin (z,z)	0.0556438	0.121201	0.64616	DeCODE	P23919	Chen et al.	HMDB0000054	ENSG00000168393	FALSE
MR-IVW	19504_22_DTYMK_KTHY	DTYMK	GCST90200706	biliverdin	-0.0276447	0.121195	0.819567	DeCODE	P23919	Chen et al.	HMDB0001008	ENSG00000168393	FALSE
MR-IVW	19504_22_DTYMK_KTHY	DTYMK	GCST90200707	glycine	0.0805371	0.126206	0.523384	DeCODE	P23919	Chen et al.	HMDB0000123	ENSG00000168393	FALSE
MR-IVW	19504_22_DTYMK_KTHY	DTYMK	bioa_015	phenylethylamine	-0.0845663	0.161811	0.601237	DeCODE	P23919	Lotta et al.	HMDB0012275	ENSG00000168393	FALSE
MR-IVW	19504_22_DTYMK_KTHY	DTYMK	bioa_031	sarcosine	-0.000381803	0.0758763	0.995985	DeCODE	P23919	Lotta et al.	HMDB0000271	ENSG00000168393	FALSE
MR-IVW	19504_22_DTYMK_KTHY	DTYMK	bioa_033	spermidine	-0.016224	0.0852494	0.849065	DeCODE	P23919	Lotta et al.	HMDB0001257	ENSG00000168393	FALSE
MR-IVW	19504_22_DTYMK_KTHY	DTYMK	met-d-Acetate	acetate	0.015689	0.0476276	0.741846	DeCODE	P23919	Borges et al.	HMDB0000042	ENSG00000168393	FALSE
MR-IVW	19504_22_DTYMK_KTHY	DTYMK	met-d-Acetoacetate	acetoacetate	-0.00379946	0.0477831	0.936623	DeCODE	P23919	Borges et al.	HMDB0000060	ENSG00000168393	FALSE
MR-IVW	19504_22_DTYMK_KTHY	DTYMK	met-d-Ala	alanine	-0.00641865	0.032475	0.84332	DeCODE	P23919	Borges et al.	HMDB0000161	ENSG00000168393	FALSE
MR-IVW	19504_22_DTYMK_KTHY	DTYMK	met-d-Gly	glycine	-0.0108687	0.0324894	0.737978	DeCODE	P23919	Borges et al.	HMDB0000123	ENSG00000168393	FALSE
MR-IVW	19504_22_DTYMK_KTHY	DTYMK	met-d-LA	linoleate (18:2n6)	-0.0653128	0.0386324	0.0909095	DeCODE	P23919	Borges et al.	HMDB0006270,HMDB0000673	ENSG00000168393	FALSE
MR-IVW	19504_22_DTYMK_KTHY	DTYMK	met-d-Phe	phenylalanine	-0.0259219	0.0324818	0.424846	DeCODE	P23919	Borges et al.	HMDB0000159	ENSG00000168393	FALSE
MR-IVW	19504_22_DTYMK_KTHY	DTYMK	met-d-Pyruvate	pyruvate	-0.018975	0.032521	0.559577	DeCODE	P23919	Borges et al.	HMDB0000243	ENSG00000168393	FALSE
MR-IVW	2991_9_IL1R1_IL_1_sRI	IL1R1	GCST90199627	n-alpha-acetylornithine	0.0137707	0.0862366	0.873129	DeCODE	P14778	Chen et al.	HMDB0003357	ENSG00000115594	FALSE
MR-IVW	2991_9_IL1R1_IL_1_sRI	IL1R1	GCST90199628	3-methylhistidine	0.0501952	0.0918718	0.584817	DeCODE	P14778	Chen et al.	HMDB0000479	ENSG00000115594	FALSE
MR-IVW	2991_9_IL1R1_IL_1_sRI	IL1R1	GCST90199629	glycerophosphorylcholine (gpc)	-0.268683	0.0712338	0.000162045	DeCODE	P14778	Chen et al.	HMDB0000086	ENSG00000115594	FALSE
MR-IVW	2991_9_IL1R1_IL_1_sRI	IL1R1	GCST90199669	acetylcarnitine (c2)	0.0707831	0.0710368	0.319041	DeCODE	P14778	Chen et al.	HMDB0000201	ENSG00000115594	FALSE
MR-IVW	2991_9_IL1R1_IL_1_sRI	IL1R1	GCST90199673	dehydroepiandrosterone sulfate (dhea-s)	-0.0367885	0.0711842	0.605291	DeCODE	P14778	Chen et al.	HMDB0001032	ENSG00000115594	FALSE
MR-IVW	2991_9_IL1R1_IL_1_sRI	IL1R1	GCST90199691	1-methylhistidine	0.00733323	0.0711901	0.917956	DeCODE	P14778	Chen et al.	HMDB0000001	ENSG00000115594	FALSE
MR-IVW	2991_9_IL1R1_IL_1_sRI	IL1R1	GCST90199845	sphinganine-1-phosphate	0.0075141	0.0777624	0.923021	DeCODE	P14778	Chen et al.	HMDB0001383	ENSG00000115594	FALSE
MR-IVW	2991_9_IL1R1_IL_1_sRI	IL1R1	GCST90199896	sulfate*	-0.105799	0.0711698	0.137126	DeCODE	P14778	Chen et al.	HMDB01448	ENSG00000115594	FALSE
MR-IVW	2991_9_IL1R1_IL_1_sRI	IL1R1	GCST90199972	sphingomyelin (d18:1/24:1, d18:2/24:0)*	-0.00537746	0.0772788	0.944524	DeCODE	P14778	Chen et al.	HMDB0012107	ENSG00000115594	FALSE
MR-IVW	2991_9_IL1R1_IL_1_sRI	IL1R1	GCST90200001	sphingomyelin (d18:1/20:0, d16:1/22:0)*	-0.059599	0.0710582	0.401618	DeCODE	P14778	Chen et al.	HMDB0012102	ENSG00000115594	FALSE
MR-IVW	2991_9_IL1R1_IL_1_sRI	IL1R1	GCST90200049	myristoyl dihydrosphingomyelin (d18:0/14:0)*	-0.0931165	0.0904124	0.303053	DeCODE	P14778	Chen et al.	HMDB0012085	ENSG00000115594	FALSE
MR-IVW	2991_9_IL1R1_IL_1_sRI	IL1R1	GCST90200056	sphingomyelin (d18:0/18:0, d19:0/17:0)*	0.0898988	0.0895262	0.315301	DeCODE	P14778	Chen et al.	HMDB0012087	ENSG00000115594	FALSE
MR-IVW	2991_9_IL1R1_IL_1_sRI	IL1R1	GCST90200279	pantothenate	-0.0160446	0.0969762	0.868591	DeCODE	P14778	Chen et al.	HMDB0000210	ENSG00000115594	FALSE
MR-IVW	2991_9_IL1R1_IL_1_sRI	IL1R1	GCST90200283	3-ureidopropionate	-0.0327679	0.074345	0.659391	DeCODE	P14778	Chen et al.	HMDB0000026	ENSG00000115594	FALSE
MR-IVW	2991_9_IL1R1_IL_1_sRI	IL1R1	GCST90200291	sarcosine	0.00533226	0.0712042	0.940305	DeCODE	P14778	Chen et al.	HMDB0000271	ENSG00000115594	FALSE
MR-IVW	2991_9_IL1R1_IL_1_sRI	IL1R1	GCST90200296	methyl indole-3-acetate	-0.0399049	0.0959901	0.677616	DeCODE	P14778	Chen et al.	HMDB0029738	ENSG00000115594	FALSE
MR-IVW	2991_9_IL1R1_IL_1_sRI	IL1R1	GCST90200306	butyrate/isobutyrate (4:0)	-0.000599265	0.0721738	0.993375	DeCODE	P14778	Chen et al.	HMDB0000039	ENSG00000115594	FALSE
MR-IVW	2991_9_IL1R1_IL_1_sRI	IL1R1	GCST90200314	n-acetylneuraminate	0.119646	0.0713006	0.0933363	DeCODE	P14778	Chen et al.	HMDB0000230	ENSG00000115594	FALSE
MR-IVW	2991_9_IL1R1_IL_1_sRI	IL1R1	GCST90200318	acetoacetate	0.113335	0.0910456	0.2132	DeCODE	P14778	Chen et al.	HMDB0000060	ENSG00000115594	FALSE
MR-IVW	2991_9_IL1R1_IL_1_sRI	IL1R1	GCST90200319	cys-gly, oxidized	0.0229215	0.0840671	0.785117	DeCODE	P14778	Chen et al.	HMDB0000078	ENSG00000115594	FALSE
MR-IVW	2991_9_IL1R1_IL_1_sRI	IL1R1	GCST90200323	creatine	0.0761363	0.0709359	0.283131	DeCODE	P14778	Chen et al.	HMDB0000064	ENSG00000115594	FALSE
MR-IVW	2991_9_IL1R1_IL_1_sRI	IL1R1	GCST90200325	glycerol	0.0768151	0.0709334	0.278845	DeCODE	P14778	Chen et al.	HMDB0000131	ENSG00000115594	FALSE
MR-IVW	2991_9_IL1R1_IL_1_sRI	IL1R1	GCST90200327	choline	0.0513558	0.0710353	0.469703	DeCODE	P14778	Chen et al.	HMDB0000097	ENSG00000115594	FALSE
MR-IVW	2991_9_IL1R1_IL_1_sRI	IL1R1	GCST90200335	stearoyl sphingomyelin (d18:1/18:0)	0.0109385	0.0945616	0.907909	DeCODE	P14778	Chen et al.	HMDB0001348	ENSG00000115594	FALSE
MR-IVW	2991_9_IL1R1_IL_1_sRI	IL1R1	GCST90200336	n-palmitoyl-sphingosine (d18:1/16:0)	-0.0513753	0.0710193	0.469435	DeCODE	P14778	Chen et al.	HMDB0004949	ENSG00000115594	FALSE
MR-IVW	2991_9_IL1R1_IL_1_sRI	IL1R1	GCST90200341	n-stearoyl-sphingosine (d18:1/18:0)*	0.137049	0.0927281	0.139416	DeCODE	P14778	Chen et al.	HMDB0004950	ENSG00000115594	FALSE
MR-IVW	2991_9_IL1R1_IL_1_sRI	IL1R1	GCST90200345	s-adenosylhomocysteine (sah)	0.172308	0.0823773	0.0364655	DeCODE	P14778	Chen et al.	HMDB00939	ENSG00000115594	FALSE
MR-IVW	2991_9_IL1R1_IL_1_sRI	IL1R1	GCST90200351	n-acetylputrescine	-0.0620548	0.0711153	0.382884	DeCODE	P14778	Chen et al.	HMDB0002064	ENSG00000115594	FALSE
MR-IVW	2991_9_IL1R1_IL_1_sRI	IL1R1	GCST90200354	linoleate (18:2n6)	0.0839297	0.0710405	0.23743	DeCODE	P14778	Chen et al.	HMDB0006270,HMDB0000673	ENSG00000115594	FALSE
MR-IVW	2991_9_IL1R1_IL_1_sRI	IL1R1	GCST90200355	adenosine 5'-diphosphate (adp)	0.0572139	0.0978038	0.558557	DeCODE	P14778	Chen et al.	HMDB0001341	ENSG00000115594	FALSE
MR-IVW	2991_9_IL1R1_IL_1_sRI	IL1R1	GCST90200356	adenosine 5'-monophosphate (amp)	0.0515814	0.0712266	0.468951	DeCODE	P14778	Chen et al.	HMDB0000045	ENSG00000115594	FALSE
MR-IVW	2991_9_IL1R1_IL_1_sRI	IL1R1	GCST90200358	arachidonate (20:4n6)	0.024251	0.0709946	0.73266	DeCODE	P14778	Chen et al.	HMDB0001043	ENSG00000115594	FALSE
MR-IVW	2991_9_IL1R1_IL_1_sRI	IL1R1	GCST90200361	beta-alanine	0.115811	0.0716747	0.106141	DeCODE	P14778	Chen et al.	HMDB0000056	ENSG00000115594	FALSE
MR-IVW	2991_9_IL1R1_IL_1_sRI	IL1R1	GCST90200362	succinate	-0.0072193	0.0724496	0.920626	DeCODE	P14778	Chen et al.	HMDB0000254	ENSG00000115594	FALSE
MR-IVW	2991_9_IL1R1_IL_1_sRI	IL1R1	GCST90200363	choline phosphate	-0.100295	0.0711091	0.158412	DeCODE	P14778	Chen et al.	HMDB0001565	ENSG00000115594	FALSE
MR-IVW	2991_9_IL1R1_IL_1_sRI	IL1R1	GCST90200364	cysteinylglycine	0.0605494	0.091123	0.506383	DeCODE	P14778	Chen et al.	HMDB0000078	ENSG00000115594	FALSE
MR-IVW	2991_9_IL1R1_IL_1_sRI	IL1R1	GCST90200370	aspartate	0.120002	0.114976	0.29662	DeCODE	P14778	Chen et al.	HMDB0000191	ENSG00000115594	FALSE
MR-IVW	2991_9_IL1R1_IL_1_sRI	IL1R1	GCST90200372	arginine	-0.15295	0.0711383	0.0315527	DeCODE	P14778	Chen et al.	HMDB0000517	ENSG00000115594	FALSE
MR-IVW	2991_9_IL1R1_IL_1_sRI	IL1R1	GCST90200374	sphinganine	0.110232	0.0825374	0.181701	DeCODE	P14778	Chen et al.	HMDB0000269	ENSG00000115594	FALSE
MR-IVW	2991_9_IL1R1_IL_1_sRI	IL1R1	GCST90200376	flavin adenine dinucleotide (fad)	0.0152826	0.119668	0.89838	DeCODE	P14778	Chen et al.	HMDB0001248	ENSG00000115594	FALSE
MR-IVW	2991_9_IL1R1_IL_1_sRI	IL1R1	GCST90200378	cortisol	-0.0345956	0.0713346	0.627693	DeCODE	P14778	Chen et al.	HMDB0000063	ENSG00000115594	FALSE
MR-IVW	2991_9_IL1R1_IL_1_sRI	IL1R1	GCST90200383	cystathionine	-0.0432358	0.072127	0.54888	DeCODE	P14778	Chen et al.	HMDB0000099	ENSG00000115594	FALSE
MR-IVW	2991_9_IL1R1_IL_1_sRI	IL1R1	GCST90200384	guanidinoacetate	0.0136507	0.0711397	0.847831	DeCODE	P14778	Chen et al.	HMDB0000128	ENSG00000115594	FALSE
MR-IVW	2991_9_IL1R1_IL_1_sRI	IL1R1	GCST90200385	sphingosine	0.0292108	0.0722662	0.686058	DeCODE	P14778	Chen et al.	HMDB0000252	ENSG00000115594	FALSE
MR-IVW	2991_9_IL1R1_IL_1_sRI	IL1R1	GCST90200390	stearate (18:0)	0.0638609	0.070993	0.368366	DeCODE	P14778	Chen et al.	HMDB0000827	ENSG00000115594	FALSE
MR-IVW	2991_9_IL1R1_IL_1_sRI	IL1R1	GCST90200391	methionine	0.0428114	0.0712058	0.547684	DeCODE	P14778	Chen et al.	HMDB0000696	ENSG00000115594	FALSE
MR-IVW	2991_9_IL1R1_IL_1_sRI	IL1R1	GCST90200393	phosphate	-0.273211	0.0710732	0.000121006	DeCODE	P14778	Chen et al.	HMDB0001429	ENSG00000115594	FALSE
MR-IVW	2991_9_IL1R1_IL_1_sRI	IL1R1	GCST90200394	inosine	0.13563	0.0918613	0.139818	DeCODE	P14778	Chen et al.	HMDB0000195	ENSG00000115594	FALSE
MR-IVW	2991_9_IL1R1_IL_1_sRI	IL1R1	GCST90200395	inosine 5'-monophosphate (imp)	-0.0645711	0.0947967	0.495774	DeCODE	P14778	Chen et al.	HMDB0000175	ENSG00000115594	FALSE
MR-IVW	2991_9_IL1R1_IL_1_sRI	IL1R1	GCST90200396	phenylalanine	-0.0255422	0.0711813	0.71972	DeCODE	P14778	Chen et al.	HMDB0000159	ENSG00000115594	FALSE
MR-IVW	2991_9_IL1R1_IL_1_sRI	IL1R1	GCST90200397	palmitate (16:0)	0.0979727	0.0710035	0.167639	DeCODE	P14778	Chen et al.	HMDB0000220	ENSG00000115594	FALSE
MR-IVW	2991_9_IL1R1_IL_1_sRI	IL1R1	GCST90200400	nicotinamide	0.0573309	0.0716953	0.423916	DeCODE	P14778	Chen et al.	HMDB0001406	ENSG00000115594	TRUE
MR-IVW	2991_9_IL1R1_IL_1_sRI	IL1R1	GCST90200403	citrulline	0.00254088	0.0714928	0.971649	DeCODE	P14778	Chen et al.	HMDB0000904	ENSG00000115594	FALSE
MR-IVW	2991_9_IL1R1_IL_1_sRI	IL1R1	GCST90200404	ornithine	-0.110938	0.0710632	0.118495	DeCODE	P14778	Chen et al.	HMDB0000214	ENSG00000115594	FALSE
MR-IVW	2991_9_IL1R1_IL_1_sRI	IL1R1	GCST90200405	retinol (vitamin a)	-0.018674	0.1063	0.860551	DeCODE	P14778	Chen et al.	HMDB0000305	ENSG00000115594	FALSE
MR-IVW	2991_9_IL1R1_IL_1_sRI	IL1R1	GCST90200406	1-methylnicotinamide	0.0329671	0.0713317	0.643962	DeCODE	P14778	Chen et al.	HMDB0000699	ENSG00000115594	FALSE
MR-IVW	2991_9_IL1R1_IL_1_sRI	IL1R1	GCST90200407	uridine	-0.00493841	0.0710752	0.944606	DeCODE	P14778	Chen et al.	HMDB0000296	ENSG00000115594	FALSE
MR-IVW	2991_9_IL1R1_IL_1_sRI	IL1R1	GCST90200415	serine	-0.0234228	0.0831232	0.778109	DeCODE	P14778	Chen et al.	HMDB0000187	ENSG00000115594	FALSE
MR-IVW	2991_9_IL1R1_IL_1_sRI	IL1R1	GCST90200417	urea	-0.0459255	0.0711393	0.518557	DeCODE	P14778	Chen et al.	HMDB0000294	ENSG00000115594	FALSE
MR-IVW	2991_9_IL1R1_IL_1_sRI	IL1R1	GCST90200418	pyridoxal	-0.123917	0.0986912	0.209258	DeCODE	P14778	Chen et al.	HMDB0001545	ENSG00000115594	FALSE
MR-IVW	2991_9_IL1R1_IL_1_sRI	IL1R1	GCST90200422	serotonin	0.0344879	0.074565	0.643708	DeCODE	P14778	Chen et al.	HMDB0000259	ENSG00000115594	FALSE
MR-IVW	2991_9_IL1R1_IL_1_sRI	IL1R1	GCST90200423	spermidine	0.164107	0.075314	0.0293334	DeCODE	P14778	Chen et al.	HMDB0001257	ENSG00000115594	FALSE
MR-IVW	2991_9_IL1R1_IL_1_sRI	IL1R1	GCST90200429	cytidine	-0.0318256	0.0737789	0.666204	DeCODE	P14778	Chen et al.	HMDB0000089	ENSG00000115594	FALSE
MR-IVW	2991_9_IL1R1_IL_1_sRI	IL1R1	GCST90200430	pyruvate	0.183041	0.0859575	0.0332187	DeCODE	P14778	Chen et al.	HMDB0000243	ENSG00000115594	FALSE
MR-IVW	2991_9_IL1R1_IL_1_sRI	IL1R1	GCST90200431	alanine	-0.000491704	0.0710244	0.994476	DeCODE	P14778	Chen et al.	HMDB0000161	ENSG00000115594	FALSE
MR-IVW	2991_9_IL1R1_IL_1_sRI	IL1R1	GCST90200437	fructose	-0.00528412	0.0715803	0.941153	DeCODE	P14778	Chen et al.	HMDB0000660	ENSG00000115594	FALSE
MR-IVW	2991_9_IL1R1_IL_1_sRI	IL1R1	GCST90200438	alpha-ketobutyrate	0.0547371	0.0713393	0.442916	DeCODE	P14778	Chen et al.	HMDB0000005	ENSG00000115594	FALSE
MR-IVW	2991_9_IL1R1_IL_1_sRI	IL1R1	GCST90200439	cysteine	-0.00311663	0.0712353	0.965103	DeCODE	P14778	Chen et al.	HMDB0000574	ENSG00000115594	FALSE
MR-IVW	2991_9_IL1R1_IL_1_sRI	IL1R1	GCST90200441	tryptophan	-0.147964	0.0711497	0.0375602	DeCODE	P14778	Chen et al.	HMDB0000929	ENSG00000115594	FALSE
MR-IVW	2991_9_IL1R1_IL_1_sRI	IL1R1	GCST90200447	maltose	-0.0570639	0.10392	0.582927	DeCODE	P14778	Chen et al.	HMDB0000163	ENSG00000115594	FALSE
MR-IVW	2991_9_IL1R1_IL_1_sRI	IL1R1	GCST90200455	alpha-ketoglutarate	-0.0465899	0.0712519	0.513191	DeCODE	P14778	Chen et al.	HMDB0000208	ENSG00000115594	FALSE
MR-IVW	2991_9_IL1R1_IL_1_sRI	IL1R1	GCST90200684	n-acetyl-aspartyl-glutamate (naag)	-0.0231832	0.0932641	0.803689	DeCODE	P14778	Chen et al.	HMDB0001067	ENSG00000115594	FALSE
MR-IVW	2991_9_IL1R1_IL_1_sRI	IL1R1	GCST90200687	bilirubin (e,z or z,e)*	0.00831547	0.0711371	0.906944	DeCODE	P14778	Chen et al.	HMDB0000488	ENSG00000115594	FALSE
MR-IVW	2991_9_IL1R1_IL_1_sRI	IL1R1	GCST90200691	n-delta-acetylornithine	-0.0303563	0.111347	0.78514	DeCODE	P14778	Chen et al.	HMDB0003357	ENSG00000115594	FALSE
MR-IVW	2991_9_IL1R1_IL_1_sRI	IL1R1	GCST90200704	bilirubin (z,z)	-0.00150861	0.0710374	0.983057	DeCODE	P14778	Chen et al.	HMDB0000054	ENSG00000115594	FALSE
MR-IVW	2991_9_IL1R1_IL_1_sRI	IL1R1	GCST90200706	biliverdin	-0.040854	0.0714686	0.567568	DeCODE	P14778	Chen et al.	HMDB0001008	ENSG00000115594	FALSE
MR-IVW	2991_9_IL1R1_IL_1_sRI	IL1R1	GCST90200707	glycine	0.0206725	0.0710373	0.771044	DeCODE	P14778	Chen et al.	HMDB0000123	ENSG00000115594	FALSE
MR-IVW	2991_9_IL1R1_IL_1_sRI	IL1R1	M00054	tryptophan	-0.104973	0.0867437	0.226221	DeCODE	P14778	Shin et al.	HMDB0000929	ENSG00000115594	FALSE
MR-IVW	2991_9_IL1R1_IL_1_sRI	IL1R1	M00555	adenosine	0.0200974	0.0868044	0.816907	DeCODE	P14778	Shin et al.	HMDB0000050	ENSG00000115594	FALSE
MR-IVW	2991_9_IL1R1_IL_1_sRI	IL1R1	M00577	fructose	-0.194521	0.0868539	0.0251149	DeCODE	P14778	Shin et al.	HMDB0000660	ENSG00000115594	FALSE
MR-IVW	2991_9_IL1R1_IL_1_sRI	IL1R1	M00599	pyruvate	0.0300262	0.0874477	0.731327	DeCODE	P14778	Shin et al.	HMDB0000243	ENSG00000115594	FALSE
MR-IVW	2991_9_IL1R1_IL_1_sRI	IL1R1	M00606	uridine	0.00496427	0.0867513	0.954367	DeCODE	P14778	Shin et al.	HMDB0000296	ENSG00000115594	FALSE
MR-IVW	2991_9_IL1R1_IL_1_sRI	IL1R1	M01105	linoleate (18:2n6)	0.0289313	0.0868749	0.739117	DeCODE	P14778	Shin et al.	HMDB0006270,HMDB0000673	ENSG00000115594	FALSE
MR-IVW	2991_9_IL1R1_IL_1_sRI	IL1R1	M01110	arachidonate (20:4n6)	0.0301402	0.0866764	0.728041	DeCODE	P14778	Shin et al.	HMDB0001043	ENSG00000115594	FALSE
MR-IVW	2991_9_IL1R1_IL_1_sRI	IL1R1	M01123	inosine	0.0676034	0.144814	0.640623	DeCODE	P14778	Shin et al.	HMDB0000195	ENSG00000115594	FALSE
MR-IVW	2991_9_IL1R1_IL_1_sRI	IL1R1	M01302	methionine	-0.226511	0.123324	0.0662509	DeCODE	P14778	Shin et al.	HMDB0000696	ENSG00000115594	FALSE
MR-IVW	2991_9_IL1R1_IL_1_sRI	IL1R1	M01336	palmitate (16:0)	0.0604918	0.0867616	0.485666	DeCODE	P14778	Shin et al.	HMDB0000220	ENSG00000115594	FALSE
MR-IVW	2991_9_IL1R1_IL_1_sRI	IL1R1	M01358	stearate (18:0)	0.00579484	0.0867455	0.946739	DeCODE	P14778	Shin et al.	HMDB0000827	ENSG00000115594	FALSE
MR-IVW	2991_9_IL1R1_IL_1_sRI	IL1R1	M01493	ornithine	-0.0245459	0.0870301	0.777914	DeCODE	P14778	Shin et al.	HMDB0000214	ENSG00000115594	FALSE
MR-IVW	2991_9_IL1R1_IL_1_sRI	IL1R1	M01508	pantothenate	-0.0905648	0.171618	0.5977	DeCODE	P14778	Shin et al.	HMDB0000210	ENSG00000115594	FALSE
MR-IVW	2991_9_IL1R1_IL_1_sRI	IL1R1	M01638	arginine	-0.0848178	0.0885813	0.338308	DeCODE	P14778	Shin et al.	HMDB0000517	ENSG00000115594	FALSE
MR-IVW	2991_9_IL1R1_IL_1_sRI	IL1R1	M01640	ascorbate (vitamin c)	0.0661999	0.163772	0.686051	DeCODE	P14778	Shin et al.	HMDB0000044	ENSG00000115594	FALSE
MR-IVW	2991_9_IL1R1_IL_1_sRI	IL1R1	M01670	urea	-0.0876331	0.0867863	0.312611	DeCODE	P14778	Shin et al.	HMDB0000294	ENSG00000115594	FALSE
MR-IVW	2991_9_IL1R1_IL_1_sRI	IL1R1	M01712	cortisol	0.0106576	0.0903635	0.906114	DeCODE	P14778	Shin et al.	HMDB0000063	ENSG00000115594	FALSE
MR-IVW	2991_9_IL1R1_IL_1_sRI	IL1R1	M01827	riboflavin (vitamin b2)	-0.109521	0.214677	0.609936	DeCODE	P14778	Shin et al.	HMDB0000244	ENSG00000115594	FALSE
MR-IVW	2991_9_IL1R1_IL_1_sRI	IL1R1	M02132	citrulline	-0.13119	0.0869182	0.13121	DeCODE	P14778	Shin et al.	HMDB0000904	ENSG00000115594	FALSE
MR-IVW	2991_9_IL1R1_IL_1_sRI	IL1R1	M02137	biliverdin	0.0665213	0.0940872	0.479556	DeCODE	P14778	Shin et al.	HMDB0001008	ENSG00000115594	FALSE
MR-IVW	2991_9_IL1R1_IL_1_sRI	IL1R1	M02342	serotonin (5ht)	0.0145485	0.0977617	0.881699	DeCODE	P14778	Shin et al.	HMDB0000259	ENSG00000115594	FALSE
MR-IVW	2991_9_IL1R1_IL_1_sRI	IL1R1	M11438	phosphate	-0.0166934	0.086829	0.847542	DeCODE	P14778	Shin et al.	HMDB0001429	ENSG00000115594	FALSE
MR-IVW	2991_9_IL1R1_IL_1_sRI	IL1R1	M15122	glycerol	0.000561999	0.0867645	0.994832	DeCODE	P14778	Shin et al.	HMDB0000131	ENSG00000115594	FALSE
MR-IVW	2991_9_IL1R1_IL_1_sRI	IL1R1	M15488	acetylphosphate	0.0200974	0.0868044	0.816907	DeCODE	P14778	Shin et al.	HMDB0001494	ENSG00000115594	FALSE
MR-IVW	2991_9_IL1R1_IL_1_sRI	IL1R1	M15506	choline	-0.0954007	0.087011	0.272895	DeCODE	P14778	Shin et al.	HMDB0000097	ENSG00000115594	FALSE
MR-IVW	2991_9_IL1R1_IL_1_sRI	IL1R1	M15630	n-acetylornithine	0.102004	0.0880008	0.246406	DeCODE	P14778	Shin et al.	HMDB0003357	ENSG00000115594	FALSE
MR-IVW	2991_9_IL1R1_IL_1_sRI	IL1R1	M15677	3-methylhistidine	-0.0425868	0.100294	0.671113	DeCODE	P14778	Shin et al.	HMDB0000479	ENSG00000115594	FALSE
MR-IVW	2991_9_IL1R1_IL_1_sRI	IL1R1	M15990	glycerophosphorylcholine (gpc)	-0.0598895	0.121996	0.623486	DeCODE	P14778	Shin et al.	HMDB0000086	ENSG00000115594	FALSE
MR-IVW	2991_9_IL1R1_IL_1_sRI	IL1R1	M15996	aspartate	-0.00575205	0.0871853	0.947398	DeCODE	P14778	Shin et al.	HMDB0000191	ENSG00000115594	FALSE
MR-IVW	2991_9_IL1R1_IL_1_sRI	IL1R1	M20489	glucose	-0.0420635	0.182959	0.818164	DeCODE	P14778	Shin et al.	HMDB0000122	ENSG00000115594	FALSE
MR-IVW	2991_9_IL1R1_IL_1_sRI	IL1R1	M21044	2-hydroxybutyrate (ahb)	-0.0504295	0.0866814	0.560715	DeCODE	P14778	Shin et al.	HMDB0000008	ENSG00000115594	FALSE
MR-IVW	2991_9_IL1R1_IL_1_sRI	IL1R1	M27718	creatine	-0.0866427	0.0866384	0.317286	DeCODE	P14778	Shin et al.	HMDB0000064	ENSG00000115594	FALSE
MR-IVW	2991_9_IL1R1_IL_1_sRI	IL1R1	M31453	cysteine	-0.107527	0.138028	0.435966	DeCODE	P14778	Shin et al.	HMDB0000574	ENSG00000115594	FALSE
MR-IVW	2991_9_IL1R1_IL_1_sRI	IL1R1	M32198	acetylcarnitine (c2)	0.0178154	0.0867382	0.837265	DeCODE	P14778	Shin et al.	HMDB0000201	ENSG00000115594	FALSE
MR-IVW	2991_9_IL1R1_IL_1_sRI	IL1R1	M32315	serine	-0.0826429	0.0867803	0.340933	DeCODE	P14778	Shin et al.	HMDB0000187	ENSG00000115594	FALSE
MR-IVW	2991_9_IL1R1_IL_1_sRI	IL1R1	M32338	glycine	-0.112582	0.0867355	0.194291	DeCODE	P14778	Shin et al.	HMDB0000123	ENSG00000115594	FALSE
MR-IVW	2991_9_IL1R1_IL_1_sRI	IL1R1	M32339	alanine	-0.106002	0.0941559	0.260243	DeCODE	P14778	Shin et al.	HMDB0000161	ENSG00000115594	FALSE
MR-IVW	2991_9_IL1R1_IL_1_sRI	IL1R1	M32425	dehydroepiandrosterone sulfate (dhea-s)	-0.0967795	0.0867976	0.26485	DeCODE	P14778	Shin et al.	HMDB0001032	ENSG00000115594	FALSE
MR-IVW	2991_9_IL1R1_IL_1_sRI	IL1R1	M32593	heme	-0.117459	0.0964	0.223053	DeCODE	P14778	Shin et al.	HMDB0003178	ENSG00000115594	FALSE
MR-IVW	2991_9_IL1R1_IL_1_sRI	IL1R1	M33453	alpha-ketoglutarate	-0.0914736	0.116502	0.432355	DeCODE	P14778	Shin et al.	HMDB0000208	ENSG00000115594	FALSE
MR-IVW	2991_9_IL1R1_IL_1_sRI	IL1R1	bioa_001	alanine	-0.0331492	0.0253359	0.190741	DeCODE	P14778	Lotta et al.	HMDB0000161	ENSG00000115594	FALSE
MR-IVW	2991_9_IL1R1_IL_1_sRI	IL1R1	bioa_002	arginine	-0.0815807	0.0424421	0.0545849	DeCODE	P14778	Lotta et al.	HMDB0000517	ENSG00000115594	FALSE
MR-IVW	2991_9_IL1R1_IL_1_sRI	IL1R1	bioa_004	aspartate	-0.0624165	0.0424071	0.141063	DeCODE	P14778	Lotta et al.	HMDB0000191	ENSG00000115594	FALSE
MR-IVW	2991_9_IL1R1_IL_1_sRI	IL1R1	bioa_005	citrulline	0.0182045	0.0422947	0.666889	DeCODE	P14778	Lotta et al.	HMDB0000904	ENSG00000115594	FALSE
MR-IVW	2991_9_IL1R1_IL_1_sRI	IL1R1	bioa_008	glycine	-0.0652896	0.04422	0.139817	DeCODE	P14778	Lotta et al.	HMDB0000123	ENSG00000115594	FALSE
MR-IVW	2991_9_IL1R1_IL_1_sRI	IL1R1	bioa_013	methionine	-0.134877	0.0422724	0.00141946	DeCODE	P14778	Lotta et al.	HMDB0000696	ENSG00000115594	FALSE
MR-IVW	2991_9_IL1R1_IL_1_sRI	IL1R1	bioa_014	ornithine	-0.077201	0.0423074	0.0680365	DeCODE	P14778	Lotta et al.	HMDB0000214	ENSG00000115594	FALSE
MR-IVW	2991_9_IL1R1_IL_1_sRI	IL1R1	bioa_015	phenylethylamine	-0.00744636	0.0715808	0.917148	DeCODE	P14778	Lotta et al.	HMDB0012275	ENSG00000115594	FALSE
MR-IVW	2991_9_IL1R1_IL_1_sRI	IL1R1	bioa_018	serine	-0.0623847	0.0603639	0.301381	DeCODE	P14778	Lotta et al.	HMDB0000187	ENSG00000115594	FALSE
MR-IVW	2991_9_IL1R1_IL_1_sRI	IL1R1	bioa_020	tryptophan	-0.0593944	0.0422709	0.159995	DeCODE	P14778	Lotta et al.	HMDB0000929	ENSG00000115594	FALSE
MR-IVW	2991_9_IL1R1_IL_1_sRI	IL1R1	bioa_023	n-acetylornithine	0.0491466	0.042465	0.247132	DeCODE	P14778	Lotta et al.	HMDB0003357	ENSG00000115594	FALSE
MR-IVW	2991_9_IL1R1_IL_1_sRI	IL1R1	bioa_031	sarcosine	-0.00509253	0.0437742	0.907386	DeCODE	P14778	Lotta et al.	HMDB0000271	ENSG00000115594	FALSE
MR-IVW	2991_9_IL1R1_IL_1_sRI	IL1R1	bioa_032	serotonin	-0.0433018	0.0541174	0.423626	DeCODE	P14778	Lotta et al.	HMDB0000259	ENSG00000115594	FALSE
MR-IVW	2991_9_IL1R1_IL_1_sRI	IL1R1	bioa_033	spermidine	0.0298837	0.08251	0.717215	DeCODE	P14778	Lotta et al.	HMDB0001257	ENSG00000115594	FALSE
MR-IVW	2991_9_IL1R1_IL_1_sRI	IL1R1	bior_002	acetylcarnitine (c2)	-0.0252073	0.0608954	0.678915	DeCODE	P14778	Lotta et al.	HMDB0000201	ENSG00000115594	FALSE
MR-IVW	2991_9_IL1R1_IL_1_sRI	IL1R1	met-d-Acetate	acetate	0.049046	0.0209429	0.0191864	DeCODE	P14778	Borges et al.	HMDB0000042	ENSG00000115594	FALSE
MR-IVW	2991_9_IL1R1_IL_1_sRI	IL1R1	met-d-Acetoacetate	acetoacetate	0.0134324	0.0246175	0.585311	DeCODE	P14778	Borges et al.	HMDB0000060	ENSG00000115594	FALSE
MR-IVW	2991_9_IL1R1_IL_1_sRI	IL1R1	met-d-Ala	alanine	0.00253927	0.0190346	0.893875	DeCODE	P14778	Borges et al.	HMDB0000161	ENSG00000115594	FALSE
MR-IVW	2991_9_IL1R1_IL_1_sRI	IL1R1	met-d-Gly	glycine	0.0115182	0.019043	0.545278	DeCODE	P14778	Borges et al.	HMDB0000123	ENSG00000115594	FALSE
MR-IVW	2991_9_IL1R1_IL_1_sRI	IL1R1	met-d-LA	linoleate (18:2n6)	0.0418279	0.0190408	0.0280381	DeCODE	P14778	Borges et al.	HMDB0006270,HMDB0000673	ENSG00000115594	FALSE
MR-IVW	2991_9_IL1R1_IL_1_sRI	IL1R1	met-d-Phe	phenylalanine	-0.00772799	0.0231312	0.738309	DeCODE	P14778	Borges et al.	HMDB0000159	ENSG00000115594	FALSE
MR-IVW	2991_9_IL1R1_IL_1_sRI	IL1R1	met-d-Pyruvate	pyruvate	-0.050617	0.0190615	0.00791997	DeCODE	P14778	Borges et al.	HMDB0000243	ENSG00000115594	FALSE
MR-IVW	2993_1_IL18RAP_IL_18_Rb	IL18RAP	GCST90199627	n-alpha-acetylornithine	0.0745824	0.263986	0.777542	DeCODE	O95256	Chen et al.	HMDB0003357	ENSG00000115607	FALSE
MR-IVW	2993_1_IL18RAP_IL_18_Rb	IL18RAP	GCST90199628	3-methylhistidine	-0.221191	0.217087	0.308247	DeCODE	O95256	Chen et al.	HMDB0000479	ENSG00000115607	FALSE
MR-IVW	2993_1_IL18RAP_IL_18_Rb	IL18RAP	GCST90199629	glycerophosphorylcholine (gpc)	0.1708	0.218107	0.433568	DeCODE	O95256	Chen et al.	HMDB0000086	ENSG00000115607	FALSE
MR-IVW	2993_1_IL18RAP_IL_18_Rb	IL18RAP	GCST90199669	acetylcarnitine (c2)	0.162349	0.217447	0.455298	DeCODE	O95256	Chen et al.	HMDB0000201	ENSG00000115607	FALSE
MR-IVW	2993_1_IL18RAP_IL_18_Rb	IL18RAP	GCST90199673	dehydroepiandrosterone sulfate (dhea-s)	-0.211964	0.217891	0.330653	DeCODE	O95256	Chen et al.	HMDB0001032	ENSG00000115607	FALSE
MR-IVW	2993_1_IL18RAP_IL_18_Rb	IL18RAP	GCST90199691	1-methylhistidine	-0.163412	0.217923	0.453336	DeCODE	O95256	Chen et al.	HMDB0000001	ENSG00000115607	FALSE
MR-IVW	2993_1_IL18RAP_IL_18_Rb	IL18RAP	GCST90199845	sphinganine-1-phosphate	0.44737	0.219211	0.0412683	DeCODE	O95256	Chen et al.	HMDB0001383	ENSG00000115607	FALSE
MR-IVW	2993_1_IL18RAP_IL_18_Rb	IL18RAP	GCST90199896	sulfate*	-0.282266	0.217855	0.195093	DeCODE	O95256	Chen et al.	HMDB01448	ENSG00000115607	FALSE
MR-IVW	2993_1_IL18RAP_IL_18_Rb	IL18RAP	GCST90199972	sphingomyelin (d18:1/24:1, d18:2/24:0)*	0.113939	0.217385	0.600187	DeCODE	O95256	Chen et al.	HMDB0012107	ENSG00000115607	FALSE
MR-IVW	2993_1_IL18RAP_IL_18_Rb	IL18RAP	GCST90200001	sphingomyelin (d18:1/20:0, d16:1/22:0)*	0.206126	0.217509	0.343298	DeCODE	O95256	Chen et al.	HMDB0012102	ENSG00000115607	FALSE
MR-IVW	2993_1_IL18RAP_IL_18_Rb	IL18RAP	GCST90200049	myristoyl dihydrosphingomyelin (d18:0/14:0)*	0.428737	0.217509	0.0487095	DeCODE	O95256	Chen et al.	HMDB0012085	ENSG00000115607	FALSE
MR-IVW	2993_1_IL18RAP_IL_18_Rb	IL18RAP	GCST90200056	sphingomyelin (d18:0/18:0, d19:0/17:0)*	0.293792	0.217273	0.176318	DeCODE	O95256	Chen et al.	HMDB0012087	ENSG00000115607	FALSE
MR-IVW	2993_1_IL18RAP_IL_18_Rb	IL18RAP	GCST90200279	pantothenate	0.300953	0.21833	0.16807	DeCODE	O95256	Chen et al.	HMDB0000210	ENSG00000115607	FALSE
MR-IVW	2993_1_IL18RAP_IL_18_Rb	IL18RAP	GCST90200283	3-ureidopropionate	-0.036237	0.227582	0.873491	DeCODE	O95256	Chen et al.	HMDB0000026	ENSG00000115607	FALSE
MR-IVW	2993_1_IL18RAP_IL_18_Rb	IL18RAP	GCST90200291	sarcosine	-0.219802	0.217956	0.313229	DeCODE	O95256	Chen et al.	HMDB0000271	ENSG00000115607	FALSE
MR-IVW	2993_1_IL18RAP_IL_18_Rb	IL18RAP	GCST90200296	methyl indole-3-acetate	-0.0501044	0.235706	0.831661	DeCODE	O95256	Chen et al.	HMDB0029738	ENSG00000115607	FALSE
MR-IVW	2993_1_IL18RAP_IL_18_Rb	IL18RAP	GCST90200306	butyrate/isobutyrate (4:0)	-0.226796	0.220917	0.304603	DeCODE	O95256	Chen et al.	HMDB0000039	ENSG00000115607	FALSE
MR-IVW	2993_1_IL18RAP_IL_18_Rb	IL18RAP	GCST90200314	n-acetylneuraminate	0.390829	0.218233	0.0733117	DeCODE	O95256	Chen et al.	HMDB0000230	ENSG00000115607	FALSE
MR-IVW	2993_1_IL18RAP_IL_18_Rb	IL18RAP	GCST90200318	acetoacetate	-0.313152	0.238214	0.188651	DeCODE	O95256	Chen et al.	HMDB0000060	ENSG00000115607	FALSE
MR-IVW	2993_1_IL18RAP_IL_18_Rb	IL18RAP	GCST90200319	cys-gly, oxidized	0.00234309	0.217534	0.991406	DeCODE	O95256	Chen et al.	HMDB0000078	ENSG00000115607	FALSE
MR-IVW	2993_1_IL18RAP_IL_18_Rb	IL18RAP	GCST90200323	creatine	-0.146699	0.217147	0.499309	DeCODE	O95256	Chen et al.	HMDB0000064	ENSG00000115607	FALSE
MR-IVW	2993_1_IL18RAP_IL_18_Rb	IL18RAP	GCST90200325	glycerol	0.506466	0.217081	0.0196444	DeCODE	O95256	Chen et al.	HMDB0000131	ENSG00000115607	FALSE
MR-IVW	2993_1_IL18RAP_IL_18_Rb	IL18RAP	GCST90200327	choline	-0.0487917	0.217454	0.822464	DeCODE	O95256	Chen et al.	HMDB0000097	ENSG00000115607	FALSE
MR-IVW	2993_1_IL18RAP_IL_18_Rb	IL18RAP	GCST90200335	stearoyl sphingomyelin (d18:1/18:0)	0.306031	0.217481	0.15938	DeCODE	O95256	Chen et al.	HMDB0001348	ENSG00000115607	FALSE
MR-IVW	2993_1_IL18RAP_IL_18_Rb	IL18RAP	GCST90200336	n-palmitoyl-sphingosine (d18:1/16:0)	0.300442	0.217377	0.166934	DeCODE	O95256	Chen et al.	HMDB0004949	ENSG00000115607	FALSE
MR-IVW	2993_1_IL18RAP_IL_18_Rb	IL18RAP	GCST90200341	n-stearoyl-sphingosine (d18:1/18:0)*	0.27229	0.217539	0.210687	DeCODE	O95256	Chen et al.	HMDB0004950	ENSG00000115607	FALSE
MR-IVW	2993_1_IL18RAP_IL_18_Rb	IL18RAP	GCST90200345	s-adenosylhomocysteine (sah)	0.130879	0.252201	0.603798	DeCODE	O95256	Chen et al.	HMDB00939	ENSG00000115607	FALSE
MR-IVW	2993_1_IL18RAP_IL_18_Rb	IL18RAP	GCST90200351	n-acetylputrescine	0.244113	0.217689	0.262123	DeCODE	O95256	Chen et al.	HMDB0002064	ENSG00000115607	FALSE
MR-IVW	2993_1_IL18RAP_IL_18_Rb	IL18RAP	GCST90200354	linoleate (18:2n6)	0.459297	0.217422	0.0346466	DeCODE	O95256	Chen et al.	HMDB0006270,HMDB0000673	ENSG00000115607	FALSE
MR-IVW	2993_1_IL18RAP_IL_18_Rb	IL18RAP	GCST90200355	adenosine 5'-diphosphate (adp)	0.183226	0.291195	0.529205	DeCODE	O95256	Chen et al.	HMDB0001341	ENSG00000115607	FALSE
MR-IVW	2993_1_IL18RAP_IL_18_Rb	IL18RAP	GCST90200356	adenosine 5'-monophosphate (amp)	0.408086	0.21799	0.0612008	DeCODE	O95256	Chen et al.	HMDB0000045	ENSG00000115607	FALSE
MR-IVW	2993_1_IL18RAP_IL_18_Rb	IL18RAP	GCST90200358	arachidonate (20:4n6)	0.512492	0.21725	0.0183245	DeCODE	O95256	Chen et al.	HMDB0001043	ENSG00000115607	FALSE
MR-IVW	2993_1_IL18RAP_IL_18_Rb	IL18RAP	GCST90200361	beta-alanine	-0.137905	0.219424	0.529686	DeCODE	O95256	Chen et al.	HMDB0000056	ENSG00000115607	FALSE
MR-IVW	2993_1_IL18RAP_IL_18_Rb	IL18RAP	GCST90200362	succinate	0.101017	0.221775	0.648755	DeCODE	O95256	Chen et al.	HMDB0000254	ENSG00000115607	FALSE
MR-IVW	2993_1_IL18RAP_IL_18_Rb	IL18RAP	GCST90200363	choline phosphate	-0.00733844	0.217679	0.973107	DeCODE	O95256	Chen et al.	HMDB0001565	ENSG00000115607	FALSE
MR-IVW	2993_1_IL18RAP_IL_18_Rb	IL18RAP	GCST90200364	cysteinylglycine	-0.0701916	0.218088	0.747566	DeCODE	O95256	Chen et al.	HMDB0000078	ENSG00000115607	FALSE
MR-IVW	2993_1_IL18RAP_IL_18_Rb	IL18RAP	GCST90200370	aspartate	0.142489	0.217568	0.512521	DeCODE	O95256	Chen et al.	HMDB0000191	ENSG00000115607	FALSE
MR-IVW	2993_1_IL18RAP_IL_18_Rb	IL18RAP	GCST90200372	arginine	-0.314614	0.217757	0.148515	DeCODE	O95256	Chen et al.	HMDB0000517	ENSG00000115607	FALSE
MR-IVW	2993_1_IL18RAP_IL_18_Rb	IL18RAP	GCST90200374	sphinganine	0.478926	0.229255	0.0367028	DeCODE	O95256	Chen et al.	HMDB0000269	ENSG00000115607	FALSE
MR-IVW	2993_1_IL18RAP_IL_18_Rb	IL18RAP	GCST90200376	flavin adenine dinucleotide (fad)	0.265722	0.249856	0.287554	DeCODE	O95256	Chen et al.	HMDB0001248	ENSG00000115607	FALSE
MR-IVW	2993_1_IL18RAP_IL_18_Rb	IL18RAP	GCST90200378	cortisol	0.362866	0.218332	0.0965142	DeCODE	O95256	Chen et al.	HMDB0000063	ENSG00000115607	FALSE
MR-IVW	2993_1_IL18RAP_IL_18_Rb	IL18RAP	GCST90200383	cystathionine	-0.369325	0.220755	0.0943261	DeCODE	O95256	Chen et al.	HMDB0000099	ENSG00000115607	FALSE
MR-IVW	2993_1_IL18RAP_IL_18_Rb	IL18RAP	GCST90200384	guanidinoacetate	-0.0150977	0.217771	0.944728	DeCODE	O95256	Chen et al.	HMDB0000128	ENSG00000115607	FALSE
MR-IVW	2993_1_IL18RAP_IL_18_Rb	IL18RAP	GCST90200385	sphingosine	0.419945	0.221186	0.0576163	DeCODE	O95256	Chen et al.	HMDB0000252	ENSG00000115607	FALSE
MR-IVW	2993_1_IL18RAP_IL_18_Rb	IL18RAP	GCST90200390	stearate (18:0)	0.310215	0.217296	0.153404	DeCODE	O95256	Chen et al.	HMDB0000827	ENSG00000115607	FALSE
MR-IVW	2993_1_IL18RAP_IL_18_Rb	IL18RAP	GCST90200391	methionine	0.0594694	0.217982	0.784993	DeCODE	O95256	Chen et al.	HMDB0000696	ENSG00000115607	FALSE
MR-IVW	2993_1_IL18RAP_IL_18_Rb	IL18RAP	GCST90200393	phosphate	-0.566151	0.217563	0.00926175	DeCODE	O95256	Chen et al.	HMDB0001429	ENSG00000115607	FALSE
MR-IVW	2993_1_IL18RAP_IL_18_Rb	IL18RAP	GCST90200394	inosine	0.553882	0.281111	0.0488002	DeCODE	O95256	Chen et al.	HMDB0000195	ENSG00000115607	FALSE
MR-IVW	2993_1_IL18RAP_IL_18_Rb	IL18RAP	GCST90200395	inosine 5'-monophosphate (imp)	0.447585	0.290127	0.122898	DeCODE	O95256	Chen et al.	HMDB0000175	ENSG00000115607	FALSE
MR-IVW	2993_1_IL18RAP_IL_18_Rb	IL18RAP	GCST90200396	phenylalanine	-0.108776	0.2179	0.617639	DeCODE	O95256	Chen et al.	HMDB0000159	ENSG00000115607	FALSE
MR-IVW	2993_1_IL18RAP_IL_18_Rb	IL18RAP	GCST90200397	palmitate (16:0)	0.488559	0.217296	0.0245536	DeCODE	O95256	Chen et al.	HMDB0000220	ENSG00000115607	FALSE
MR-IVW	2993_1_IL18RAP_IL_18_Rb	IL18RAP	GCST90200400	nicotinamide	0.809332	0.219299	0.000223776	DeCODE	O95256	Chen et al.	HMDB0001406	ENSG00000115607	TRUE
MR-IVW	2993_1_IL18RAP_IL_18_Rb	IL18RAP	GCST90200403	citrulline	0.0185328	0.21885	0.932514	DeCODE	O95256	Chen et al.	HMDB0000904	ENSG00000115607	FALSE
MR-IVW	2993_1_IL18RAP_IL_18_Rb	IL18RAP	GCST90200404	ornithine	-0.174583	0.217538	0.422242	DeCODE	O95256	Chen et al.	HMDB0000214	ENSG00000115607	FALSE
MR-IVW	2993_1_IL18RAP_IL_18_Rb	IL18RAP	GCST90200405	retinol (vitamin a)	-0.0123207	0.217652	0.954858	DeCODE	O95256	Chen et al.	HMDB0000305	ENSG00000115607	FALSE
MR-IVW	2993_1_IL18RAP_IL_18_Rb	IL18RAP	GCST90200406	1-methylnicotinamide	0.211488	0.218343	0.332741	DeCODE	O95256	Chen et al.	HMDB0000699	ENSG00000115607	FALSE
MR-IVW	2993_1_IL18RAP_IL_18_Rb	IL18RAP	GCST90200407	uridine	0.304905	0.217547	0.161047	DeCODE	O95256	Chen et al.	HMDB0000296	ENSG00000115607	FALSE
MR-IVW	2993_1_IL18RAP_IL_18_Rb	IL18RAP	GCST90200415	serine	0.0909899	0.217334	0.675462	DeCODE	O95256	Chen et al.	HMDB0000187	ENSG00000115607	FALSE
MR-IVW	2993_1_IL18RAP_IL_18_Rb	IL18RAP	GCST90200417	urea	-0.242237	0.217755	0.265954	DeCODE	O95256	Chen et al.	HMDB0000294	ENSG00000115607	FALSE
MR-IVW	2993_1_IL18RAP_IL_18_Rb	IL18RAP	GCST90200418	pyridoxal	-0.00201203	0.220697	0.992726	DeCODE	O95256	Chen et al.	HMDB0001545	ENSG00000115607	FALSE
MR-IVW	2993_1_IL18RAP_IL_18_Rb	IL18RAP	GCST90200422	serotonin	0.072242	0.228263	0.751634	DeCODE	O95256	Chen et al.	HMDB0000259	ENSG00000115607	FALSE
MR-IVW	2993_1_IL18RAP_IL_18_Rb	IL18RAP	GCST90200423	spermidine	0.342404	0.230548	0.137497	DeCODE	O95256	Chen et al.	HMDB0001257	ENSG00000115607	FALSE
MR-IVW	2993_1_IL18RAP_IL_18_Rb	IL18RAP	GCST90200429	cytidine	0.106211	0.225849	0.638158	DeCODE	O95256	Chen et al.	HMDB0000089	ENSG00000115607	FALSE
MR-IVW	2993_1_IL18RAP_IL_18_Rb	IL18RAP	GCST90200430	pyruvate	0.250471	0.217477	0.249439	DeCODE	O95256	Chen et al.	HMDB0000243	ENSG00000115607	FALSE
MR-IVW	2993_1_IL18RAP_IL_18_Rb	IL18RAP	GCST90200431	alanine	0.138177	0.21741	0.525062	DeCODE	O95256	Chen et al.	HMDB0000161	ENSG00000115607	FALSE
MR-IVW	2993_1_IL18RAP_IL_18_Rb	IL18RAP	GCST90200437	fructose	-0.120955	0.219114	0.580935	DeCODE	O95256	Chen et al.	HMDB0000660	ENSG00000115607	FALSE
MR-IVW	2993_1_IL18RAP_IL_18_Rb	IL18RAP	GCST90200438	alpha-ketobutyrate	-0.0562836	0.218381	0.796614	DeCODE	O95256	Chen et al.	HMDB0000005	ENSG00000115607	FALSE
MR-IVW	2993_1_IL18RAP_IL_18_Rb	IL18RAP	GCST90200439	cysteine	0.0470341	0.218062	0.829228	DeCODE	O95256	Chen et al.	HMDB0000574	ENSG00000115607	FALSE
MR-IVW	2993_1_IL18RAP_IL_18_Rb	IL18RAP	GCST90200441	tryptophan	0.0476931	0.21781	0.826676	DeCODE	O95256	Chen et al.	HMDB0000929	ENSG00000115607	FALSE
MR-IVW	2993_1_IL18RAP_IL_18_Rb	IL18RAP	GCST90200447	maltose	-0.196696	0.24801	0.42772	DeCODE	O95256	Chen et al.	HMDB0000163	ENSG00000115607	FALSE
MR-IVW	2993_1_IL18RAP_IL_18_Rb	IL18RAP	GCST90200455	alpha-ketoglutarate	-0.267846	0.218096	0.219405	DeCODE	O95256	Chen et al.	HMDB0000208	ENSG00000115607	FALSE
MR-IVW	2993_1_IL18RAP_IL_18_Rb	IL18RAP	GCST90200684	n-acetyl-aspartyl-glutamate (naag)	0.0815144	0.225176	0.717349	DeCODE	O95256	Chen et al.	HMDB0001067	ENSG00000115607	FALSE
MR-IVW	2993_1_IL18RAP_IL_18_Rb	IL18RAP	GCST90200687	bilirubin (e,z or z,e)*	0.174294	0.217763	0.423488	DeCODE	O95256	Chen et al.	HMDB0000488	ENSG00000115607	FALSE
MR-IVW	2993_1_IL18RAP_IL_18_Rb	IL18RAP	GCST90200691	n-delta-acetylornithine	0.023999	0.217494	0.912137	DeCODE	O95256	Chen et al.	HMDB0003357	ENSG00000115607	FALSE
MR-IVW	2993_1_IL18RAP_IL_18_Rb	IL18RAP	GCST90200704	bilirubin (z,z)	0.128868	0.217463	0.553451	DeCODE	O95256	Chen et al.	HMDB0000054	ENSG00000115607	FALSE
MR-IVW	2993_1_IL18RAP_IL_18_Rb	IL18RAP	GCST90200706	biliverdin	0.164955	0.217447	0.448094	DeCODE	O95256	Chen et al.	HMDB0001008	ENSG00000115607	FALSE
MR-IVW	2993_1_IL18RAP_IL_18_Rb	IL18RAP	GCST90200707	glycine	0.333463	0.217424	0.125104	DeCODE	O95256	Chen et al.	HMDB0000123	ENSG00000115607	FALSE
MR-IVW	2993_1_IL18RAP_IL_18_Rb	IL18RAP	M00054	tryptophan	0.203475	0.234778	0.386125	DeCODE	O95256	Shin et al.	HMDB0000929	ENSG00000115607	FALSE
MR-IVW	2993_1_IL18RAP_IL_18_Rb	IL18RAP	M00555	adenosine	-0.308336	0.234923	0.189351	DeCODE	O95256	Shin et al.	HMDB0000050	ENSG00000115607	FALSE
MR-IVW	2993_1_IL18RAP_IL_18_Rb	IL18RAP	M00577	fructose	-0.129944	0.235137	0.580516	DeCODE	O95256	Shin et al.	HMDB0000660	ENSG00000115607	FALSE
MR-IVW	2993_1_IL18RAP_IL_18_Rb	IL18RAP	M00599	pyruvate	0.0715591	0.236695	0.762404	DeCODE	O95256	Shin et al.	HMDB0000243	ENSG00000115607	FALSE
MR-IVW	2993_1_IL18RAP_IL_18_Rb	IL18RAP	M00606	uridine	0.0690603	0.234805	0.768668	DeCODE	O95256	Shin et al.	HMDB0000296	ENSG00000115607	FALSE
MR-IVW	2993_1_IL18RAP_IL_18_Rb	IL18RAP	M01105	linoleate (18:2n6)	0.329155	0.235111	0.161513	DeCODE	O95256	Shin et al.	HMDB0006270,HMDB0000673	ENSG00000115607	FALSE
MR-IVW	2993_1_IL18RAP_IL_18_Rb	IL18RAP	M01110	arachidonate (20:4n6)	0.131373	0.234594	0.575479	DeCODE	O95256	Shin et al.	HMDB0001043	ENSG00000115607	FALSE
MR-IVW	2993_1_IL18RAP_IL_18_Rb	IL18RAP	M01123	inosine	-0.471562	0.391862	0.228826	DeCODE	O95256	Shin et al.	HMDB0000195	ENSG00000115607	FALSE
MR-IVW	2993_1_IL18RAP_IL_18_Rb	IL18RAP	M01302	methionine	0.0313224	0.234918	0.89393	DeCODE	O95256	Shin et al.	HMDB0000696	ENSG00000115607	FALSE
MR-IVW	2993_1_IL18RAP_IL_18_Rb	IL18RAP	M01336	palmitate (16:0)	0.377717	0.234797	0.107683	DeCODE	O95256	Shin et al.	HMDB0000220	ENSG00000115607	FALSE
MR-IVW	2993_1_IL18RAP_IL_18_Rb	IL18RAP	M01358	stearate (18:0)	0.255186	0.234772	0.277056	DeCODE	O95256	Shin et al.	HMDB0000827	ENSG00000115607	FALSE
MR-IVW	2993_1_IL18RAP_IL_18_Rb	IL18RAP	M01493	ornithine	0.113067	0.235557	0.631227	DeCODE	O95256	Shin et al.	HMDB0000214	ENSG00000115607	FALSE
MR-IVW	2993_1_IL18RAP_IL_18_Rb	IL18RAP	M01508	pantothenate	0.334869	0.237933	0.159307	DeCODE	O95256	Shin et al.	HMDB0000210	ENSG00000115607	FALSE
MR-IVW	2993_1_IL18RAP_IL_18_Rb	IL18RAP	M01638	arginine	-0.332711	0.23887	0.163663	DeCODE	O95256	Shin et al.	HMDB0000517	ENSG00000115607	FALSE
MR-IVW	2993_1_IL18RAP_IL_18_Rb	IL18RAP	M01640	ascorbate (vitamin c)	-0.660937	0.443086	0.135787	DeCODE	O95256	Shin et al.	HMDB0000044	ENSG00000115607	FALSE
MR-IVW	2993_1_IL18RAP_IL_18_Rb	IL18RAP	M01670	urea	-0.0903461	0.2349	0.700522	DeCODE	O95256	Shin et al.	HMDB0000294	ENSG00000115607	FALSE
MR-IVW	2993_1_IL18RAP_IL_18_Rb	IL18RAP	M01712	cortisol	0.121025	0.23493	0.606447	DeCODE	O95256	Shin et al.	HMDB0000063	ENSG00000115607	FALSE
MR-IVW	2993_1_IL18RAP_IL_18_Rb	IL18RAP	M01827	riboflavin (vitamin b2)	0.675982	0.509851	0.184892	DeCODE	O95256	Shin et al.	HMDB0000244	ENSG00000115607	FALSE
MR-IVW	2993_1_IL18RAP_IL_18_Rb	IL18RAP	M02132	citrulline	-0.104563	0.235268	0.656721	DeCODE	O95256	Shin et al.	HMDB0000904	ENSG00000115607	FALSE
MR-IVW	2993_1_IL18RAP_IL_18_Rb	IL18RAP	M02137	biliverdin	0.296085	0.254633	0.244914	DeCODE	O95256	Shin et al.	HMDB0001008	ENSG00000115607	FALSE
MR-IVW	2993_1_IL18RAP_IL_18_Rb	IL18RAP	M02342	serotonin (5ht)	-0.0203541	0.264603	0.938685	DeCODE	O95256	Shin et al.	HMDB0000259	ENSG00000115607	FALSE
MR-IVW	2993_1_IL18RAP_IL_18_Rb	IL18RAP	M11438	phosphate	-0.289218	0.23499	0.218409	DeCODE	O95256	Shin et al.	HMDB0001429	ENSG00000115607	FALSE
MR-IVW	2993_1_IL18RAP_IL_18_Rb	IL18RAP	M15122	glycerol	0.478574	0.234772	0.0415038	DeCODE	O95256	Shin et al.	HMDB0000131	ENSG00000115607	FALSE
MR-IVW	2993_1_IL18RAP_IL_18_Rb	IL18RAP	M15488	acetylphosphate	-0.308336	0.234923	0.189351	DeCODE	O95256	Shin et al.	HMDB0001494	ENSG00000115607	FALSE
MR-IVW	2993_1_IL18RAP_IL_18_Rb	IL18RAP	M15506	choline	-0.282587	0.235489	0.230139	DeCODE	O95256	Shin et al.	HMDB0000097	ENSG00000115607	FALSE
MR-IVW	2993_1_IL18RAP_IL_18_Rb	IL18RAP	M15630	n-acetylornithine	0.249259	0.238181	0.295325	DeCODE	O95256	Shin et al.	HMDB0003357	ENSG00000115607	FALSE
MR-IVW	2993_1_IL18RAP_IL_18_Rb	IL18RAP	M15677	3-methylhistidine	-0.24758	0.271443	0.361722	DeCODE	O95256	Shin et al.	HMDB0000479	ENSG00000115607	FALSE
MR-IVW	2993_1_IL18RAP_IL_18_Rb	IL18RAP	M15990	glycerophosphorylcholine (gpc)	-0.0862961	0.244506	0.724133	DeCODE	O95256	Shin et al.	HMDB0000086	ENSG00000115607	FALSE
MR-IVW	2993_1_IL18RAP_IL_18_Rb	IL18RAP	M15996	aspartate	0.332748	0.235948	0.158464	DeCODE	O95256	Shin et al.	HMDB0000191	ENSG00000115607	FALSE
MR-IVW	2993_1_IL18RAP_IL_18_Rb	IL18RAP	M20489	glucose	-0.428926	0.235217	0.0682232	DeCODE	O95256	Shin et al.	HMDB0000122	ENSG00000115607	FALSE
MR-IVW	2993_1_IL18RAP_IL_18_Rb	IL18RAP	M21044	2-hydroxybutyrate (ahb)	0.213902	0.234602	0.361893	DeCODE	O95256	Shin et al.	HMDB0000008	ENSG00000115607	FALSE
MR-IVW	2993_1_IL18RAP_IL_18_Rb	IL18RAP	M27718	creatine	-0.320859	0.234474	0.17118	DeCODE	O95256	Shin et al.	HMDB0000064	ENSG00000115607	FALSE
MR-IVW	2993_1_IL18RAP_IL_18_Rb	IL18RAP	M31453	cysteine	0.309063	0.236343	0.190978	DeCODE	O95256	Shin et al.	HMDB0000574	ENSG00000115607	FALSE
MR-IVW	2993_1_IL18RAP_IL_18_Rb	IL18RAP	M32198	acetylcarnitine (c2)	0.189617	0.234764	0.419268	DeCODE	O95256	Shin et al.	HMDB0000201	ENSG00000115607	FALSE
MR-IVW	2993_1_IL18RAP_IL_18_Rb	IL18RAP	M32315	serine	-0.37184	0.234846	0.113346	DeCODE	O95256	Shin et al.	HMDB0000187	ENSG00000115607	FALSE
MR-IVW	2993_1_IL18RAP_IL_18_Rb	IL18RAP	M32338	glycine	-0.197201	0.234763	0.400908	DeCODE	O95256	Shin et al.	HMDB0000123	ENSG00000115607	FALSE
MR-IVW	2993_1_IL18RAP_IL_18_Rb	IL18RAP	M32339	alanine	0.0783215	0.234964	0.738883	DeCODE	O95256	Shin et al.	HMDB0000161	ENSG00000115607	FALSE
MR-IVW	2993_1_IL18RAP_IL_18_Rb	IL18RAP	M32425	dehydroepiandrosterone sulfate (dhea-s)	-0.483549	0.234866	0.0395111	DeCODE	O95256	Shin et al.	HMDB0001032	ENSG00000115607	FALSE
MR-IVW	2993_1_IL18RAP_IL_18_Rb	IL18RAP	M32593	heme	0.669872	0.26079	0.0102102	DeCODE	O95256	Shin et al.	HMDB0003178	ENSG00000115607	FALSE
MR-IVW	2993_1_IL18RAP_IL_18_Rb	IL18RAP	M33453	alpha-ketoglutarate	0.123863	0.266305	0.641848	DeCODE	O95256	Shin et al.	HMDB0000208	ENSG00000115607	FALSE
MR-IVW	2993_1_IL18RAP_IL_18_Rb	IL18RAP	bioa_001	alanine	0.000684995	0.0684995	0.992021	DeCODE	O95256	Lotta et al.	HMDB0000161	ENSG00000115607	FALSE
MR-IVW	2993_1_IL18RAP_IL_18_Rb	IL18RAP	bioa_002	arginine	-0.244785	0.114868	0.0330891	DeCODE	O95256	Lotta et al.	HMDB0000517	ENSG00000115607	FALSE
MR-IVW	2993_1_IL18RAP_IL_18_Rb	IL18RAP	bioa_004	aspartate	0.162067	0.114778	0.15795	DeCODE	O95256	Lotta et al.	HMDB0000191	ENSG00000115607	FALSE
MR-IVW	2993_1_IL18RAP_IL_18_Rb	IL18RAP	bioa_005	citrulline	-0.0559782	0.114475	0.624842	DeCODE	O95256	Lotta et al.	HMDB0000904	ENSG00000115607	FALSE
MR-IVW	2993_1_IL18RAP_IL_18_Rb	IL18RAP	bioa_008	glycine	-0.0800895	0.0711907	0.260589	DeCODE	O95256	Lotta et al.	HMDB0000123	ENSG00000115607	FALSE
MR-IVW	2993_1_IL18RAP_IL_18_Rb	IL18RAP	bioa_013	methionine	-0.0903951	0.114424	0.429528	DeCODE	O95256	Lotta et al.	HMDB0000696	ENSG00000115607	FALSE
MR-IVW	2993_1_IL18RAP_IL_18_Rb	IL18RAP	bioa_014	ornithine	-0.0400792	0.114512	0.726339	DeCODE	O95256	Lotta et al.	HMDB0000214	ENSG00000115607	FALSE
MR-IVW	2993_1_IL18RAP_IL_18_Rb	IL18RAP	bioa_015	phenylethylamine	-0.0877625	0.213534	0.681073	DeCODE	O95256	Lotta et al.	HMDB0012275	ENSG00000115607	FALSE
MR-IVW	2993_1_IL18RAP_IL_18_Rb	IL18RAP	bioa_018	serine	0.0915571	0.114446	0.423711	DeCODE	O95256	Lotta et al.	HMDB0000187	ENSG00000115607	FALSE
MR-IVW	2993_1_IL18RAP_IL_18_Rb	IL18RAP	bioa_020	tryptophan	0.0765413	0.114412	0.503495	DeCODE	O95256	Lotta et al.	HMDB0000929	ENSG00000115607	FALSE
MR-IVW	2993_1_IL18RAP_IL_18_Rb	IL18RAP	bioa_023	n-acetylornithine	0.0725247	0.114936	0.528041	DeCODE	O95256	Lotta et al.	HMDB0003357	ENSG00000115607	FALSE
MR-IVW	2993_1_IL18RAP_IL_18_Rb	IL18RAP	bioa_031	sarcosine	0.191162	0.130575	0.143194	DeCODE	O95256	Lotta et al.	HMDB0000271	ENSG00000115607	FALSE
MR-IVW	2993_1_IL18RAP_IL_18_Rb	IL18RAP	bioa_032	serotonin	0.0515591	0.146475	0.724838	DeCODE	O95256	Lotta et al.	HMDB0000259	ENSG00000115607	FALSE
MR-IVW	2993_1_IL18RAP_IL_18_Rb	IL18RAP	bioa_033	spermidine	-0.158763	0.152951	0.29927	DeCODE	O95256	Lotta et al.	HMDB0001257	ENSG00000115607	FALSE
MR-IVW	2993_1_IL18RAP_IL_18_Rb	IL18RAP	bior_002	acetylcarnitine (c2)	0.0639211	0.114349	0.576162	DeCODE	O95256	Lotta et al.	HMDB0000201	ENSG00000115607	FALSE
MR-IVW	2993_1_IL18RAP_IL_18_Rb	IL18RAP	met-d-Acetate	acetate	0.042661	0.058274	0.464121	DeCODE	O95256	Borges et al.	HMDB0000042	ENSG00000115607	FALSE
MR-IVW	2993_1_IL18RAP_IL_18_Rb	IL18RAP	met-d-Acetoacetate	acetoacetate	-0.0357975	0.0582667	0.538968	DeCODE	O95256	Borges et al.	HMDB0000060	ENSG00000115607	FALSE
MR-IVW	2993_1_IL18RAP_IL_18_Rb	IL18RAP	met-d-Ala	alanine	0.13125	0.0582657	0.0242841	DeCODE	O95256	Borges et al.	HMDB0000161	ENSG00000115607	FALSE
MR-IVW	2993_1_IL18RAP_IL_18_Rb	IL18RAP	met-d-Gly	glycine	0.0811253	0.0582924	0.164014	DeCODE	O95256	Borges et al.	HMDB0000123	ENSG00000115607	FALSE
MR-IVW	2993_1_IL18RAP_IL_18_Rb	IL18RAP	met-d-LA	linoleate (18:2n6)	0.0792254	0.0582855	0.174063	DeCODE	O95256	Borges et al.	HMDB0006270,HMDB0000673	ENSG00000115607	FALSE
MR-IVW	2993_1_IL18RAP_IL_18_Rb	IL18RAP	met-d-Phe	phenylalanine	0.0395622	0.0582793	0.49724	DeCODE	O95256	Borges et al.	HMDB0000159	ENSG00000115607	FALSE
MR-IVW	2993_1_IL18RAP_IL_18_Rb	IL18RAP	met-d-Pyruvate	pyruvate	0.0153706	0.0583497	0.792225	DeCODE	O95256	Borges et al.	HMDB0000243	ENSG00000115607	FALSE
MR-IVW	2994_71_IL1RL2_IL_1Rrp2	IL1RL2	GCST90199627	n-alpha-acetylornithine	0.0162233	0.100909	0.872273	DeCODE	Q9HB29	Chen et al.	HMDB0003357	ENSG00000115598	FALSE
MR-IVW	2994_71_IL1RL2_IL_1Rrp2	IL1RL2	GCST90199628	3-methylhistidine	-0.0330842	0.0829878	0.690141	DeCODE	Q9HB29	Chen et al.	HMDB0000479	ENSG00000115598	FALSE
MR-IVW	2994_71_IL1RL2_IL_1Rrp2	IL1RL2	GCST90199629	glycerophosphorylcholine (gpc)	0.0349775	0.115026	0.761064	DeCODE	Q9HB29	Chen et al.	HMDB0000086	ENSG00000115598	FALSE
MR-IVW	2994_71_IL1RL2_IL_1Rrp2	IL1RL2	GCST90199669	acetylcarnitine (c2)	0.0209003	0.0831236	0.801476	DeCODE	Q9HB29	Chen et al.	HMDB0000201	ENSG00000115598	FALSE
MR-IVW	2994_71_IL1RL2_IL_1Rrp2	IL1RL2	GCST90199673	dehydroepiandrosterone sulfate (dhea-s)	-0.0425868	0.083295	0.609157	DeCODE	Q9HB29	Chen et al.	HMDB0001032	ENSG00000115598	FALSE
MR-IVW	2994_71_IL1RL2_IL_1Rrp2	IL1RL2	GCST90199691	1-methylhistidine	-0.113018	0.108618	0.2981	DeCODE	Q9HB29	Chen et al.	HMDB0000001	ENSG00000115598	FALSE
MR-IVW	2994_71_IL1RL2_IL_1Rrp2	IL1RL2	GCST90199845	sphinganine-1-phosphate	-0.113935	0.0838101	0.174006	DeCODE	Q9HB29	Chen et al.	HMDB0001383	ENSG00000115598	FALSE
MR-IVW	2994_71_IL1RL2_IL_1Rrp2	IL1RL2	GCST90199896	sulfate*	-0.0430285	0.0855282	0.6149	DeCODE	Q9HB29	Chen et al.	HMDB01448	ENSG00000115598	FALSE
MR-IVW	2994_71_IL1RL2_IL_1Rrp2	IL1RL2	GCST90199972	sphingomyelin (d18:1/24:1, d18:2/24:0)*	-0.0599394	0.0830922	0.470688	DeCODE	Q9HB29	Chen et al.	HMDB0012107	ENSG00000115598	FALSE
MR-IVW	2994_71_IL1RL2_IL_1Rrp2	IL1RL2	GCST90200001	sphingomyelin (d18:1/20:0, d16:1/22:0)*	-0.0967325	0.0831481	0.244677	DeCODE	Q9HB29	Chen et al.	HMDB0012102	ENSG00000115598	FALSE
MR-IVW	2994_71_IL1RL2_IL_1Rrp2	IL1RL2	GCST90200049	myristoyl dihydrosphingomyelin (d18:0/14:0)*	-0.210454	0.0831452	0.0113685	DeCODE	Q9HB29	Chen et al.	HMDB0012085	ENSG00000115598	FALSE
MR-IVW	2994_71_IL1RL2_IL_1Rrp2	IL1RL2	GCST90200056	sphingomyelin (d18:0/18:0, d19:0/17:0)*	-0.172477	0.110455	0.118402	DeCODE	Q9HB29	Chen et al.	HMDB0012087	ENSG00000115598	FALSE
MR-IVW	2994_71_IL1RL2_IL_1Rrp2	IL1RL2	GCST90200279	pantothenate	-0.00958048	0.083468	0.908619	DeCODE	Q9HB29	Chen et al.	HMDB0000210	ENSG00000115598	FALSE
MR-IVW	2994_71_IL1RL2_IL_1Rrp2	IL1RL2	GCST90200283	3-ureidopropionate	0.0341567	0.112481	0.761381	DeCODE	Q9HB29	Chen et al.	HMDB0000026	ENSG00000115598	FALSE
MR-IVW	2994_71_IL1RL2_IL_1Rrp2	IL1RL2	GCST90200291	sarcosine	-0.104919	0.0833123	0.207904	DeCODE	Q9HB29	Chen et al.	HMDB0000271	ENSG00000115598	FALSE
MR-IVW	2994_71_IL1RL2_IL_1Rrp2	IL1RL2	GCST90200296	methyl indole-3-acetate	-0.0819927	0.119546	0.492798	DeCODE	Q9HB29	Chen et al.	HMDB0029738	ENSG00000115598	FALSE
MR-IVW	2994_71_IL1RL2_IL_1Rrp2	IL1RL2	GCST90200306	butyrate/isobutyrate (4:0)	0.00625207	0.0844519	0.940986	DeCODE	Q9HB29	Chen et al.	HMDB0000039	ENSG00000115598	FALSE
MR-IVW	2994_71_IL1RL2_IL_1Rrp2	IL1RL2	GCST90200314	n-acetylneuraminate	-0.217712	0.0834254	0.00906305	DeCODE	Q9HB29	Chen et al.	HMDB0000230	ENSG00000115598	FALSE
MR-IVW	2994_71_IL1RL2_IL_1Rrp2	IL1RL2	GCST90200318	acetoacetate	-0.0277169	0.0910716	0.760867	DeCODE	Q9HB29	Chen et al.	HMDB0000060	ENSG00000115598	FALSE
MR-IVW	2994_71_IL1RL2_IL_1Rrp2	IL1RL2	GCST90200319	cys-gly, oxidized	-0.090022	0.0831523	0.278979	DeCODE	Q9HB29	Chen et al.	HMDB0000078	ENSG00000115598	FALSE
MR-IVW	2994_71_IL1RL2_IL_1Rrp2	IL1RL2	GCST90200323	creatine	-0.0986103	0.0873041	0.258685	DeCODE	Q9HB29	Chen et al.	HMDB0000064	ENSG00000115598	FALSE
MR-IVW	2994_71_IL1RL2_IL_1Rrp2	IL1RL2	GCST90200325	glycerol	-0.0615716	0.108924	0.571889	DeCODE	Q9HB29	Chen et al.	HMDB0000131	ENSG00000115598	FALSE
MR-IVW	2994_71_IL1RL2_IL_1Rrp2	IL1RL2	GCST90200327	choline	0.00680613	0.095239	0.943029	DeCODE	Q9HB29	Chen et al.	HMDB0000097	ENSG00000115598	FALSE
MR-IVW	2994_71_IL1RL2_IL_1Rrp2	IL1RL2	GCST90200335	stearoyl sphingomyelin (d18:1/18:0)	1.22239e-05	0.0831429	0.999883	DeCODE	Q9HB29	Chen et al.	HMDB0001348	ENSG00000115598	FALSE
MR-IVW	2994_71_IL1RL2_IL_1Rrp2	IL1RL2	GCST90200336	n-palmitoyl-sphingosine (d18:1/16:0)	-0.0857175	0.0830989	0.302301	DeCODE	Q9HB29	Chen et al.	HMDB0004949	ENSG00000115598	FALSE
MR-IVW	2994_71_IL1RL2_IL_1Rrp2	IL1RL2	GCST90200341	n-stearoyl-sphingosine (d18:1/18:0)*	-0.075891	0.103552	0.463635	DeCODE	Q9HB29	Chen et al.	HMDB0004950	ENSG00000115598	FALSE
MR-IVW	2994_71_IL1RL2_IL_1Rrp2	IL1RL2	GCST90200345	s-adenosylhomocysteine (sah)	-0.031785	0.0964073	0.741631	DeCODE	Q9HB29	Chen et al.	HMDB00939	ENSG00000115598	FALSE
MR-IVW	2994_71_IL1RL2_IL_1Rrp2	IL1RL2	GCST90200351	n-acetylputrescine	-0.0323716	0.0860149	0.706657	DeCODE	Q9HB29	Chen et al.	HMDB0002064	ENSG00000115598	FALSE
MR-IVW	2994_71_IL1RL2_IL_1Rrp2	IL1RL2	GCST90200354	linoleate (18:2n6)	-0.184002	0.0831279	0.0268649	DeCODE	Q9HB29	Chen et al.	HMDB0006270,HMDB0000673	ENSG00000115598	FALSE
MR-IVW	2994_71_IL1RL2_IL_1Rrp2	IL1RL2	GCST90200355	adenosine 5'-diphosphate (adp)	-0.230728	0.11254	0.0403466	DeCODE	Q9HB29	Chen et al.	HMDB0001341	ENSG00000115598	FALSE
MR-IVW	2994_71_IL1RL2_IL_1Rrp2	IL1RL2	GCST90200356	adenosine 5'-monophosphate (amp)	-0.0628567	0.0872335	0.471183	DeCODE	Q9HB29	Chen et al.	HMDB0000045	ENSG00000115598	FALSE
MR-IVW	2994_71_IL1RL2_IL_1Rrp2	IL1RL2	GCST90200358	arachidonate (20:4n6)	-0.139465	0.0830717	0.0931823	DeCODE	Q9HB29	Chen et al.	HMDB0001043	ENSG00000115598	FALSE
MR-IVW	2994_71_IL1RL2_IL_1Rrp2	IL1RL2	GCST90200361	beta-alanine	0.000105038	0.107583	0.999221	DeCODE	Q9HB29	Chen et al.	HMDB0000056	ENSG00000115598	FALSE
MR-IVW	2994_71_IL1RL2_IL_1Rrp2	IL1RL2	GCST90200362	succinate	0.0237578	0.0944613	0.801421	DeCODE	Q9HB29	Chen et al.	HMDB0000254	ENSG00000115598	FALSE
MR-IVW	2994_71_IL1RL2_IL_1Rrp2	IL1RL2	GCST90200363	choline phosphate	0.0578195	0.0832087	0.487135	DeCODE	Q9HB29	Chen et al.	HMDB0001565	ENSG00000115598	FALSE
MR-IVW	2994_71_IL1RL2_IL_1Rrp2	IL1RL2	GCST90200364	cysteinylglycine	-0.02233	0.107985	0.836175	DeCODE	Q9HB29	Chen et al.	HMDB0000078	ENSG00000115598	FALSE
MR-IVW	2994_71_IL1RL2_IL_1Rrp2	IL1RL2	GCST90200370	aspartate	-0.197794	0.083146	0.0173654	DeCODE	Q9HB29	Chen et al.	HMDB0000191	ENSG00000115598	FALSE
MR-IVW	2994_71_IL1RL2_IL_1Rrp2	IL1RL2	GCST90200372	arginine	0.0988126	0.0900627	0.272574	DeCODE	Q9HB29	Chen et al.	HMDB0000517	ENSG00000115598	FALSE
MR-IVW	2994_71_IL1RL2_IL_1Rrp2	IL1RL2	GCST90200374	sphinganine	-0.1281	0.0876479	0.143869	DeCODE	Q9HB29	Chen et al.	HMDB0000269	ENSG00000115598	FALSE
MR-IVW	2994_71_IL1RL2_IL_1Rrp2	IL1RL2	GCST90200376	flavin adenine dinucleotide (fad)	-0.0314682	0.110731	0.776268	DeCODE	Q9HB29	Chen et al.	HMDB0001248	ENSG00000115598	FALSE
MR-IVW	2994_71_IL1RL2_IL_1Rrp2	IL1RL2	GCST90200378	cortisol	0.1256	0.120504	0.297275	DeCODE	Q9HB29	Chen et al.	HMDB0000063	ENSG00000115598	FALSE
MR-IVW	2994_71_IL1RL2_IL_1Rrp2	IL1RL2	GCST90200383	cystathionine	0.0448234	0.119156	0.706787	DeCODE	Q9HB29	Chen et al.	HMDB0000099	ENSG00000115598	FALSE
MR-IVW	2994_71_IL1RL2_IL_1Rrp2	IL1RL2	GCST90200384	guanidinoacetate	-0.00460372	0.0832446	0.955897	DeCODE	Q9HB29	Chen et al.	HMDB0000128	ENSG00000115598	FALSE
MR-IVW	2994_71_IL1RL2_IL_1Rrp2	IL1RL2	GCST90200385	sphingosine	-0.104882	0.0845589	0.21485	DeCODE	Q9HB29	Chen et al.	HMDB0000252	ENSG00000115598	FALSE
MR-IVW	2994_71_IL1RL2_IL_1Rrp2	IL1RL2	GCST90200390	stearate (18:0)	-0.182797	0.083068	0.0277661	DeCODE	Q9HB29	Chen et al.	HMDB0000827	ENSG00000115598	FALSE
MR-IVW	2994_71_IL1RL2_IL_1Rrp2	IL1RL2	GCST90200391	methionine	-0.0150826	0.117828	0.898145	DeCODE	Q9HB29	Chen et al.	HMDB0000696	ENSG00000115598	FALSE
MR-IVW	2994_71_IL1RL2_IL_1Rrp2	IL1RL2	GCST90200393	phosphate	0.00675008	0.150926	0.964327	DeCODE	Q9HB29	Chen et al.	HMDB0001429	ENSG00000115598	FALSE
MR-IVW	2994_71_IL1RL2_IL_1Rrp2	IL1RL2	GCST90200394	inosine	0.00773896	0.107489	0.942604	DeCODE	Q9HB29	Chen et al.	HMDB0000195	ENSG00000115598	FALSE
MR-IVW	2994_71_IL1RL2_IL_1Rrp2	IL1RL2	GCST90200395	inosine 5'-monophosphate (imp)	-0.219907	0.110899	0.047373	DeCODE	Q9HB29	Chen et al.	HMDB0000175	ENSG00000115598	FALSE
MR-IVW	2994_71_IL1RL2_IL_1Rrp2	IL1RL2	GCST90200396	phenylalanine	-0.150848	0.0832802	0.0700892	DeCODE	Q9HB29	Chen et al.	HMDB0000159	ENSG00000115598	FALSE
MR-IVW	2994_71_IL1RL2_IL_1Rrp2	IL1RL2	GCST90200397	palmitate (16:0)	-0.176597	0.0830784	0.033531	DeCODE	Q9HB29	Chen et al.	HMDB0000220	ENSG00000115598	FALSE
MR-IVW	2994_71_IL1RL2_IL_1Rrp2	IL1RL2	GCST90200400	nicotinamide	-0.150976	0.10102	0.135042	DeCODE	Q9HB29	Chen et al.	HMDB0001406	ENSG00000115598	TRUE
MR-IVW	2994_71_IL1RL2_IL_1Rrp2	IL1RL2	GCST90200403	citrulline	0.0300414	0.0836553	0.719514	DeCODE	Q9HB29	Chen et al.	HMDB0000904	ENSG00000115598	FALSE
MR-IVW	2994_71_IL1RL2_IL_1Rrp2	IL1RL2	GCST90200404	ornithine	-0.0136876	0.0831597	0.869264	DeCODE	Q9HB29	Chen et al.	HMDB0000214	ENSG00000115598	FALSE
MR-IVW	2994_71_IL1RL2_IL_1Rrp2	IL1RL2	GCST90200405	retinol (vitamin a)	-0.15536	0.0831974	0.0618502	DeCODE	Q9HB29	Chen et al.	HMDB0000305	ENSG00000115598	FALSE
MR-IVW	2994_71_IL1RL2_IL_1Rrp2	IL1RL2	GCST90200406	1-methylnicotinamide	-0.146979	0.0834634	0.0782386	DeCODE	Q9HB29	Chen et al.	HMDB0000699	ENSG00000115598	FALSE
MR-IVW	2994_71_IL1RL2_IL_1Rrp2	IL1RL2	GCST90200407	uridine	0.0585885	0.0831685	0.481149	DeCODE	Q9HB29	Chen et al.	HMDB0000296	ENSG00000115598	FALSE
MR-IVW	2994_71_IL1RL2_IL_1Rrp2	IL1RL2	GCST90200415	serine	0.140984	0.0952174	0.138698	DeCODE	Q9HB29	Chen et al.	HMDB0000187	ENSG00000115598	FALSE
MR-IVW	2994_71_IL1RL2_IL_1Rrp2	IL1RL2	GCST90200417	urea	0.000429969	0.0955859	0.996411	DeCODE	Q9HB29	Chen et al.	HMDB0000294	ENSG00000115598	FALSE
MR-IVW	2994_71_IL1RL2_IL_1Rrp2	IL1RL2	GCST90200418	pyridoxal	0.0808855	0.0849631	0.341093	DeCODE	Q9HB29	Chen et al.	HMDB0001545	ENSG00000115598	FALSE
MR-IVW	2994_71_IL1RL2_IL_1Rrp2	IL1RL2	GCST90200422	serotonin	-0.0199412	0.119976	0.867993	DeCODE	Q9HB29	Chen et al.	HMDB0000259	ENSG00000115598	FALSE
MR-IVW	2994_71_IL1RL2_IL_1Rrp2	IL1RL2	GCST90200423	spermidine	-0.161942	0.0969496	0.0948461	DeCODE	Q9HB29	Chen et al.	HMDB0001257	ENSG00000115598	FALSE
MR-IVW	2994_71_IL1RL2_IL_1Rrp2	IL1RL2	GCST90200429	cytidine	-0.101349	0.0893536	0.256691	DeCODE	Q9HB29	Chen et al.	HMDB0000089	ENSG00000115598	FALSE
MR-IVW	2994_71_IL1RL2_IL_1Rrp2	IL1RL2	GCST90200430	pyruvate	-0.0667043	0.0985591	0.498536	DeCODE	Q9HB29	Chen et al.	HMDB0000243	ENSG00000115598	FALSE
MR-IVW	2994_71_IL1RL2_IL_1Rrp2	IL1RL2	GCST90200431	alanine	-0.0852012	0.0831017	0.305238	DeCODE	Q9HB29	Chen et al.	HMDB0000161	ENSG00000115598	FALSE
MR-IVW	2994_71_IL1RL2_IL_1Rrp2	IL1RL2	GCST90200437	fructose	0.0966765	0.0837525	0.248372	DeCODE	Q9HB29	Chen et al.	HMDB0000660	ENSG00000115598	FALSE
MR-IVW	2994_71_IL1RL2_IL_1Rrp2	IL1RL2	GCST90200438	alpha-ketobutyrate	-0.109174	0.0834759	0.190924	DeCODE	Q9HB29	Chen et al.	HMDB0000005	ENSG00000115598	FALSE
MR-IVW	2994_71_IL1RL2_IL_1Rrp2	IL1RL2	GCST90200439	cysteine	0.0384623	0.0833564	0.644497	DeCODE	Q9HB29	Chen et al.	HMDB0000574	ENSG00000115598	FALSE
MR-IVW	2994_71_IL1RL2_IL_1Rrp2	IL1RL2	GCST90200441	tryptophan	-0.0965586	0.0832601	0.246162	DeCODE	Q9HB29	Chen et al.	HMDB0000929	ENSG00000115598	FALSE
MR-IVW	2994_71_IL1RL2_IL_1Rrp2	IL1RL2	GCST90200447	maltose	-0.0151891	0.0948042	0.872712	DeCODE	Q9HB29	Chen et al.	HMDB0000163	ENSG00000115598	FALSE
MR-IVW	2994_71_IL1RL2_IL_1Rrp2	IL1RL2	GCST90200455	alpha-ketoglutarate	0.0767588	0.0833716	0.357216	DeCODE	Q9HB29	Chen et al.	HMDB0000208	ENSG00000115598	FALSE
MR-IVW	2994_71_IL1RL2_IL_1Rrp2	IL1RL2	GCST90200684	n-acetyl-aspartyl-glutamate (naag)	0.0416022	0.0860767	0.628872	DeCODE	Q9HB29	Chen et al.	HMDB0001067	ENSG00000115598	FALSE
MR-IVW	2994_71_IL1RL2_IL_1Rrp2	IL1RL2	GCST90200687	bilirubin (e,z or z,e)*	-0.0246981	0.0897285	0.783122	DeCODE	Q9HB29	Chen et al.	HMDB0000488	ENSG00000115598	FALSE
MR-IVW	2994_71_IL1RL2_IL_1Rrp2	IL1RL2	GCST90200691	n-delta-acetylornithine	-0.0840136	0.0955226	0.379122	DeCODE	Q9HB29	Chen et al.	HMDB0003357	ENSG00000115598	FALSE
MR-IVW	2994_71_IL1RL2_IL_1Rrp2	IL1RL2	GCST90200704	bilirubin (z,z)	-0.00599855	0.100067	0.952199	DeCODE	Q9HB29	Chen et al.	HMDB0000054	ENSG00000115598	FALSE
MR-IVW	2994_71_IL1RL2_IL_1Rrp2	IL1RL2	GCST90200706	biliverdin	-0.0436671	0.0932327	0.639522	DeCODE	Q9HB29	Chen et al.	HMDB0001008	ENSG00000115598	FALSE
MR-IVW	2994_71_IL1RL2_IL_1Rrp2	IL1RL2	GCST90200707	glycine	0.125681	0.0831191	0.130518	DeCODE	Q9HB29	Chen et al.	HMDB0000123	ENSG00000115598	FALSE
MR-IVW	2994_71_IL1RL2_IL_1Rrp2	IL1RL2	M00054	tryptophan	0.134898	0.0979305	0.168361	DeCODE	Q9HB29	Shin et al.	HMDB0000929	ENSG00000115598	FALSE
MR-IVW	2994_71_IL1RL2_IL_1Rrp2	IL1RL2	M00555	adenosine	-0.0290849	0.0980061	0.766645	DeCODE	Q9HB29	Shin et al.	HMDB0000050	ENSG00000115598	FALSE
MR-IVW	2994_71_IL1RL2_IL_1Rrp2	IL1RL2	M00577	fructose	0.0265536	0.14825	0.857849	DeCODE	Q9HB29	Shin et al.	HMDB0000660	ENSG00000115598	FALSE
MR-IVW	2994_71_IL1RL2_IL_1Rrp2	IL1RL2	M00599	pyruvate	0.114569	0.0987324	0.245885	DeCODE	Q9HB29	Shin et al.	HMDB0000243	ENSG00000115598	FALSE
MR-IVW	2994_71_IL1RL2_IL_1Rrp2	IL1RL2	M00606	uridine	0.0891707	0.0979413	0.362585	DeCODE	Q9HB29	Shin et al.	HMDB0000296	ENSG00000115598	FALSE
MR-IVW	2994_71_IL1RL2_IL_1Rrp2	IL1RL2	M01105	linoleate (18:2n6)	-0.0113765	0.162195	0.944082	DeCODE	Q9HB29	Shin et al.	HMDB0006270,HMDB0000673	ENSG00000115598	FALSE
MR-IVW	2994_71_IL1RL2_IL_1Rrp2	IL1RL2	M01110	arachidonate (20:4n6)	0.048453	0.0978578	0.620503	DeCODE	Q9HB29	Shin et al.	HMDB0001043	ENSG00000115598	FALSE
MR-IVW	2994_71_IL1RL2_IL_1Rrp2	IL1RL2	M01123	inosine	0.106419	0.163501	0.515127	DeCODE	Q9HB29	Shin et al.	HMDB0000195	ENSG00000115598	FALSE
MR-IVW	2994_71_IL1RL2_IL_1Rrp2	IL1RL2	M01302	methionine	0.118367	0.0979898	0.227064	DeCODE	Q9HB29	Shin et al.	HMDB0000696	ENSG00000115598	FALSE
MR-IVW	2994_71_IL1RL2_IL_1Rrp2	IL1RL2	M01336	palmitate (16:0)	-0.122145	0.174756	0.484588	DeCODE	Q9HB29	Shin et al.	HMDB0000220	ENSG00000115598	FALSE
MR-IVW	2994_71_IL1RL2_IL_1Rrp2	IL1RL2	M01358	stearate (18:0)	0.0136436	0.158232	0.931287	DeCODE	Q9HB29	Shin et al.	HMDB0000827	ENSG00000115598	FALSE
MR-IVW	2994_71_IL1RL2_IL_1Rrp2	IL1RL2	M01493	ornithine	0.0137466	0.1011	0.891844	DeCODE	Q9HB29	Shin et al.	HMDB0000214	ENSG00000115598	FALSE
MR-IVW	2994_71_IL1RL2_IL_1Rrp2	IL1RL2	M01508	pantothenate	0.197121	0.0992514	0.0470248	DeCODE	Q9HB29	Shin et al.	HMDB0000210	ENSG00000115598	FALSE
MR-IVW	2994_71_IL1RL2_IL_1Rrp2	IL1RL2	M01638	arginine	0.130251	0.0996494	0.191182	DeCODE	Q9HB29	Shin et al.	HMDB0000517	ENSG00000115598	FALSE
MR-IVW	2994_71_IL1RL2_IL_1Rrp2	IL1RL2	M01640	ascorbate (vitamin c)	0.106268	0.184921	0.565516	DeCODE	Q9HB29	Shin et al.	HMDB0000044	ENSG00000115598	FALSE
MR-IVW	2994_71_IL1RL2_IL_1Rrp2	IL1RL2	M01670	urea	0.194176	0.097972	0.0474848	DeCODE	Q9HB29	Shin et al.	HMDB0000294	ENSG00000115598	FALSE
MR-IVW	2994_71_IL1RL2_IL_1Rrp2	IL1RL2	M01712	cortisol	0.056647	0.0979986	0.563238	DeCODE	Q9HB29	Shin et al.	HMDB0000063	ENSG00000115598	FALSE
MR-IVW	2994_71_IL1RL2_IL_1Rrp2	IL1RL2	M01827	riboflavin (vitamin b2)	0.0621329	0.212778	0.77028	DeCODE	Q9HB29	Shin et al.	HMDB0000244	ENSG00000115598	FALSE
MR-IVW	2994_71_IL1RL2_IL_1Rrp2	IL1RL2	M02132	citrulline	-0.00386442	0.0981382	0.96859	DeCODE	Q9HB29	Shin et al.	HMDB0000904	ENSG00000115598	FALSE
MR-IVW	2994_71_IL1RL2_IL_1Rrp2	IL1RL2	M02137	biliverdin	-0.0266228	0.106229	0.80211	DeCODE	Q9HB29	Shin et al.	HMDB0001008	ENSG00000115598	FALSE
MR-IVW	2994_71_IL1RL2_IL_1Rrp2	IL1RL2	M02342	serotonin (5ht)	0.0478071	0.110375	0.664916	DeCODE	Q9HB29	Shin et al.	HMDB0000259	ENSG00000115598	FALSE
MR-IVW	2994_71_IL1RL2_IL_1Rrp2	IL1RL2	M11438	phosphate	0.183587	0.0980162	0.061065	DeCODE	Q9HB29	Shin et al.	HMDB0001429	ENSG00000115598	FALSE
MR-IVW	2994_71_IL1RL2_IL_1Rrp2	IL1RL2	M15122	glycerol	-0.0510716	0.134929	0.705055	DeCODE	Q9HB29	Shin et al.	HMDB0000131	ENSG00000115598	FALSE
MR-IVW	2994_71_IL1RL2_IL_1Rrp2	IL1RL2	M15488	acetylphosphate	-0.0290849	0.0980061	0.766645	DeCODE	Q9HB29	Shin et al.	HMDB0001494	ENSG00000115598	FALSE
MR-IVW	2994_71_IL1RL2_IL_1Rrp2	IL1RL2	M15506	choline	0.0988792	0.126528	0.434519	DeCODE	Q9HB29	Shin et al.	HMDB0000097	ENSG00000115598	FALSE
MR-IVW	2994_71_IL1RL2_IL_1Rrp2	IL1RL2	M15630	n-acetylornithine	0.0791833	0.0993611	0.425495	DeCODE	Q9HB29	Shin et al.	HMDB0003357	ENSG00000115598	FALSE
MR-IVW	2994_71_IL1RL2_IL_1Rrp2	IL1RL2	M15677	3-methylhistidine	0.165741	0.135105	0.219913	DeCODE	Q9HB29	Shin et al.	HMDB0000479	ENSG00000115598	FALSE
MR-IVW	2994_71_IL1RL2_IL_1Rrp2	IL1RL2	M15990	glycerophosphorylcholine (gpc)	0.170257	0.10197	0.094982	DeCODE	Q9HB29	Shin et al.	HMDB0000086	ENSG00000115598	FALSE
MR-IVW	2994_71_IL1RL2_IL_1Rrp2	IL1RL2	M15996	aspartate	-0.0941131	0.11661	0.419624	DeCODE	Q9HB29	Shin et al.	HMDB0000191	ENSG00000115598	FALSE
MR-IVW	2994_71_IL1RL2_IL_1Rrp2	IL1RL2	M20489	glucose	0.290675	0.16348	0.0753965	DeCODE	Q9HB29	Shin et al.	HMDB0000122	ENSG00000115598	FALSE
MR-IVW	2994_71_IL1RL2_IL_1Rrp2	IL1RL2	M21044	2-hydroxybutyrate (ahb)	0.121669	0.0978637	0.213775	DeCODE	Q9HB29	Shin et al.	HMDB0000008	ENSG00000115598	FALSE
MR-IVW	2994_71_IL1RL2_IL_1Rrp2	IL1RL2	M27718	creatine	0.1589	0.13417	0.236286	DeCODE	Q9HB29	Shin et al.	HMDB0000064	ENSG00000115598	FALSE
MR-IVW	2994_71_IL1RL2_IL_1Rrp2	IL1RL2	M31453	cysteine	0.0798872	0.124535	0.52121	DeCODE	Q9HB29	Shin et al.	HMDB0000574	ENSG00000115598	FALSE
MR-IVW	2994_71_IL1RL2_IL_1Rrp2	IL1RL2	M32198	acetylcarnitine (c2)	-0.0201919	0.161139	0.90028	DeCODE	Q9HB29	Shin et al.	HMDB0000201	ENSG00000115598	FALSE
MR-IVW	2994_71_IL1RL2_IL_1Rrp2	IL1RL2	M32315	serine	0.0363748	0.156154	0.815807	DeCODE	Q9HB29	Shin et al.	HMDB0000187	ENSG00000115598	FALSE
MR-IVW	2994_71_IL1RL2_IL_1Rrp2	IL1RL2	M32338	glycine	0.0645794	0.0979311	0.509615	DeCODE	Q9HB29	Shin et al.	HMDB0000123	ENSG00000115598	FALSE
MR-IVW	2994_71_IL1RL2_IL_1Rrp2	IL1RL2	M32339	alanine	0.145193	0.0980085	0.138492	DeCODE	Q9HB29	Shin et al.	HMDB0000161	ENSG00000115598	FALSE
MR-IVW	2994_71_IL1RL2_IL_1Rrp2	IL1RL2	M32425	dehydroepiandrosterone sulfate (dhea-s)	0.195515	0.0979847	0.046003	DeCODE	Q9HB29	Shin et al.	HMDB0001032	ENSG00000115598	FALSE
MR-IVW	2994_71_IL1RL2_IL_1Rrp2	IL1RL2	M32593	heme	0.000864561	0.108842	0.993662	DeCODE	Q9HB29	Shin et al.	HMDB0003178	ENSG00000115598	FALSE
MR-IVW	2994_71_IL1RL2_IL_1Rrp2	IL1RL2	M33453	alpha-ketoglutarate	0.109091	0.111085	0.326074	DeCODE	Q9HB29	Shin et al.	HMDB0000208	ENSG00000115598	FALSE
MR-IVW	2994_71_IL1RL2_IL_1Rrp2	IL1RL2	bioa_001	alanine	-0.00142336	0.0286023	0.960311	DeCODE	Q9HB29	Lotta et al.	HMDB0000161	ENSG00000115598	FALSE
MR-IVW	2994_71_IL1RL2_IL_1Rrp2	IL1RL2	bioa_002	arginine	0.0216322	0.0479192	0.651679	DeCODE	Q9HB29	Lotta et al.	HMDB0000517	ENSG00000115598	FALSE
MR-IVW	2994_71_IL1RL2_IL_1Rrp2	IL1RL2	bioa_004	aspartate	0.0219232	0.0478798	0.647038	DeCODE	Q9HB29	Lotta et al.	HMDB0000191	ENSG00000115598	FALSE
MR-IVW	2994_71_IL1RL2_IL_1Rrp2	IL1RL2	bioa_005	citrulline	-0.041604	0.0477515	0.383612	DeCODE	Q9HB29	Lotta et al.	HMDB0000904	ENSG00000115598	FALSE
MR-IVW	2994_71_IL1RL2_IL_1Rrp2	IL1RL2	bioa_008	glycine	-0.0618818	0.0296964	0.037177	DeCODE	Q9HB29	Lotta et al.	HMDB0000123	ENSG00000115598	FALSE
MR-IVW	2994_71_IL1RL2_IL_1Rrp2	IL1RL2	bioa_013	methionine	0.0273037	0.0477307	0.567298	DeCODE	Q9HB29	Lotta et al.	HMDB0000696	ENSG00000115598	FALSE
MR-IVW	2994_71_IL1RL2_IL_1Rrp2	IL1RL2	bioa_014	ornithine	0.0469954	0.0483744	0.331303	DeCODE	Q9HB29	Lotta et al.	HMDB0000214	ENSG00000115598	FALSE
MR-IVW	2994_71_IL1RL2_IL_1Rrp2	IL1RL2	bioa_015	phenylethylamine	0.0666915	0.0816221	0.413885	DeCODE	Q9HB29	Lotta et al.	HMDB0012275	ENSG00000115598	FALSE
MR-IVW	2994_71_IL1RL2_IL_1Rrp2	IL1RL2	bioa_018	serine	-0.000676353	0.0477406	0.988697	DeCODE	Q9HB29	Lotta et al.	HMDB0000187	ENSG00000115598	FALSE
MR-IVW	2994_71_IL1RL2_IL_1Rrp2	IL1RL2	bioa_020	tryptophan	-0.000652828	0.0595578	0.991254	DeCODE	Q9HB29	Lotta et al.	HMDB0000929	ENSG00000115598	FALSE
MR-IVW	2994_71_IL1RL2_IL_1Rrp2	IL1RL2	bioa_023	n-acetylornithine	0.0638069	0.0567115	0.260541	DeCODE	Q9HB29	Lotta et al.	HMDB0003357	ENSG00000115598	FALSE
MR-IVW	2994_71_IL1RL2_IL_1Rrp2	IL1RL2	bioa_031	sarcosine	-0.0247014	0.0499164	0.620702	DeCODE	Q9HB29	Lotta et al.	HMDB0000271	ENSG00000115598	FALSE
MR-IVW	2994_71_IL1RL2_IL_1Rrp2	IL1RL2	bioa_032	serotonin	0.0815949	0.0610983	0.181722	DeCODE	Q9HB29	Lotta et al.	HMDB0000259	ENSG00000115598	FALSE
MR-IVW	2994_71_IL1RL2_IL_1Rrp2	IL1RL2	bioa_033	spermidine	0.0851837	0.0598578	0.154707	DeCODE	Q9HB29	Lotta et al.	HMDB0001257	ENSG00000115598	FALSE
MR-IVW	2994_71_IL1RL2_IL_1Rrp2	IL1RL2	bior_002	acetylcarnitine (c2)	0.0316513	0.0476993	0.506972	DeCODE	Q9HB29	Lotta et al.	HMDB0000201	ENSG00000115598	FALSE
MR-IVW	2994_71_IL1RL2_IL_1Rrp2	IL1RL2	met-d-Acetate	acetate	-0.0228	0.0222761	0.306064	DeCODE	Q9HB29	Borges et al.	HMDB0000042	ENSG00000115598	FALSE
MR-IVW	2994_71_IL1RL2_IL_1Rrp2	IL1RL2	met-d-Acetoacetate	acetoacetate	0.00120338	0.0222733	0.956913	DeCODE	Q9HB29	Borges et al.	HMDB0000060	ENSG00000115598	FALSE
MR-IVW	2994_71_IL1RL2_IL_1Rrp2	IL1RL2	met-d-Ala	alanine	-0.0100202	0.0272128	0.712712	DeCODE	Q9HB29	Borges et al.	HMDB0000161	ENSG00000115598	FALSE
MR-IVW	2994_71_IL1RL2_IL_1Rrp2	IL1RL2	met-d-Gly	glycine	0.00235995	0.0222833	0.915656	DeCODE	Q9HB29	Borges et al.	HMDB0000123	ENSG00000115598	FALSE
MR-IVW	2994_71_IL1RL2_IL_1Rrp2	IL1RL2	met-d-LA	linoleate (18:2n6)	-0.0110532	0.0265023	0.676631	DeCODE	Q9HB29	Borges et al.	HMDB0006270,HMDB0000673	ENSG00000115598	FALSE
MR-IVW	2994_71_IL1RL2_IL_1Rrp2	IL1RL2	met-d-Phe	phenylalanine	-0.0109422	0.0222781	0.623311	DeCODE	Q9HB29	Borges et al.	HMDB0000159	ENSG00000115598	FALSE
MR-IVW	2994_71_IL1RL2_IL_1Rrp2	IL1RL2	met-d-Pyruvate	pyruvate	-0.0240479	0.022305	0.28097	DeCODE	Q9HB29	Borges et al.	HMDB0000243	ENSG00000115598	FALSE
MR-IVW	3232_28_ACP5_TrATPase	ACP5	GCST90199627	n-alpha-acetylornithine	0.0197893	0.0655586	0.762761	DeCODE	P13686	Chen et al.	HMDB0003357	ENSG00000102575	FALSE
MR-IVW	3232_28_ACP5_TrATPase	ACP5	GCST90199628	3-methylhistidine	0.117333	0.066093	0.0758531	DeCODE	P13686	Chen et al.	HMDB0000479	ENSG00000102575	FALSE
MR-IVW	3232_28_ACP5_TrATPase	ACP5	GCST90199629	glycerophosphorylcholine (gpc)	0.0313083	0.0595397	0.599	DeCODE	P13686	Chen et al.	HMDB0000086	ENSG00000102575	FALSE
MR-IVW	3232_28_ACP5_TrATPase	ACP5	GCST90199669	acetylcarnitine (c2)	-0.109628	0.0540034	0.042354	DeCODE	P13686	Chen et al.	HMDB0000201	ENSG00000102575	FALSE
MR-IVW	3232_28_ACP5_TrATPase	ACP5	GCST90199673	dehydroepiandrosterone sulfate (dhea-s)	0.0448302	0.0783911	0.567404	DeCODE	P13686	Chen et al.	HMDB0001032	ENSG00000102575	FALSE
MR-IVW	3232_28_ACP5_TrATPase	ACP5	GCST90199691	1-methylhistidine	0.00291674	0.0612583	0.962024	DeCODE	P13686	Chen et al.	HMDB0000001	ENSG00000102575	FALSE
MR-IVW	3232_28_ACP5_TrATPase	ACP5	GCST90199845	sphinganine-1-phosphate	-0.0131137	0.0544547	0.809696	DeCODE	P13686	Chen et al.	HMDB0001383	ENSG00000102575	FALSE
MR-IVW	3232_28_ACP5_TrATPase	ACP5	GCST90199896	sulfate*	-0.0227769	0.0541096	0.6738	DeCODE	P13686	Chen et al.	HMDB01448	ENSG00000102575	FALSE
MR-IVW	3232_28_ACP5_TrATPase	ACP5	GCST90199972	sphingomyelin (d18:1/24:1, d18:2/24:0)*	-0.000491752	0.0539885	0.992733	DeCODE	P13686	Chen et al.	HMDB0012107	ENSG00000102575	FALSE
MR-IVW	3232_28_ACP5_TrATPase	ACP5	GCST90200001	sphingomyelin (d18:1/20:0, d16:1/22:0)*	0.00741766	0.0740678	0.920228	DeCODE	P13686	Chen et al.	HMDB0012102	ENSG00000102575	FALSE
MR-IVW	3232_28_ACP5_TrATPase	ACP5	GCST90200049	myristoyl dihydrosphingomyelin (d18:0/14:0)*	0.0961549	0.0540269	0.0751151	DeCODE	P13686	Chen et al.	HMDB0012085	ENSG00000102575	FALSE
MR-IVW	3232_28_ACP5_TrATPase	ACP5	GCST90200056	sphingomyelin (d18:0/18:0, d19:0/17:0)*	0.020432	0.0591373	0.729718	DeCODE	P13686	Chen et al.	HMDB0012087	ENSG00000102575	FALSE
MR-IVW	3232_28_ACP5_TrATPase	ACP5	GCST90200279	pantothenate	0.00768031	0.0656687	0.906895	DeCODE	P13686	Chen et al.	HMDB0000210	ENSG00000102575	FALSE
MR-IVW	3232_28_ACP5_TrATPase	ACP5	GCST90200283	3-ureidopropionate	0.104857	0.0565179	0.0635563	DeCODE	P13686	Chen et al.	HMDB0000026	ENSG00000102575	FALSE
MR-IVW	3232_28_ACP5_TrATPase	ACP5	GCST90200291	sarcosine	-0.0314286	0.0550045	0.56774	DeCODE	P13686	Chen et al.	HMDB0000271	ENSG00000102575	FALSE
MR-IVW	3232_28_ACP5_TrATPase	ACP5	GCST90200296	methyl indole-3-acetate	0.0143818	0.0632418	0.820105	DeCODE	P13686	Chen et al.	HMDB0029738	ENSG00000102575	FALSE
MR-IVW	3232_28_ACP5_TrATPase	ACP5	GCST90200306	butyrate/isobutyrate (4:0)	-0.00552497	0.0548684	0.919793	DeCODE	P13686	Chen et al.	HMDB0000039	ENSG00000102575	FALSE
MR-IVW	3232_28_ACP5_TrATPase	ACP5	GCST90200314	n-acetylneuraminate	-0.107641	0.0542072	0.0470629	DeCODE	P13686	Chen et al.	HMDB0000230	ENSG00000102575	FALSE
MR-IVW	3232_28_ACP5_TrATPase	ACP5	GCST90200318	acetoacetate	-0.132005	0.0796532	0.0974708	DeCODE	P13686	Chen et al.	HMDB0000060	ENSG00000102575	FALSE
MR-IVW	3232_28_ACP5_TrATPase	ACP5	GCST90200319	cys-gly, oxidized	-0.00961637	0.0593767	0.871341	DeCODE	P13686	Chen et al.	HMDB0000078	ENSG00000102575	FALSE
MR-IVW	3232_28_ACP5_TrATPase	ACP5	GCST90200323	creatine	0.0166417	0.0643211	0.795845	DeCODE	P13686	Chen et al.	HMDB0000064	ENSG00000102575	FALSE
MR-IVW	3232_28_ACP5_TrATPase	ACP5	GCST90200325	glycerol	-0.119211	0.0539276	0.0270655	DeCODE	P13686	Chen et al.	HMDB0000131	ENSG00000102575	FALSE
MR-IVW	3232_28_ACP5_TrATPase	ACP5	GCST90200327	choline	-0.0812077	0.0817914	0.320776	DeCODE	P13686	Chen et al.	HMDB0000097	ENSG00000102575	FALSE
MR-IVW	3232_28_ACP5_TrATPase	ACP5	GCST90200335	stearoyl sphingomyelin (d18:1/18:0)	0.0210771	0.0738932	0.775462	DeCODE	P13686	Chen et al.	HMDB0001348	ENSG00000102575	FALSE
MR-IVW	3232_28_ACP5_TrATPase	ACP5	GCST90200336	n-palmitoyl-sphingosine (d18:1/16:0)	0.0293073	0.0542635	0.589133	DeCODE	P13686	Chen et al.	HMDB0004949	ENSG00000102575	FALSE
MR-IVW	3232_28_ACP5_TrATPase	ACP5	GCST90200341	n-stearoyl-sphingosine (d18:1/18:0)*	0.0982255	0.0540298	0.0690658	DeCODE	P13686	Chen et al.	HMDB0004950	ENSG00000102575	FALSE
MR-IVW	3232_28_ACP5_TrATPase	ACP5	GCST90200345	s-adenosylhomocysteine (sah)	-0.0951504	0.0626334	0.128722	DeCODE	P13686	Chen et al.	HMDB00939	ENSG00000102575	FALSE
MR-IVW	3232_28_ACP5_TrATPase	ACP5	GCST90200351	n-acetylputrescine	0.0644008	0.0566653	0.255742	DeCODE	P13686	Chen et al.	HMDB0002064	ENSG00000102575	FALSE
MR-IVW	3232_28_ACP5_TrATPase	ACP5	GCST90200354	linoleate (18:2n6)	-0.11318	0.0552015	0.0403339	DeCODE	P13686	Chen et al.	HMDB0006270,HMDB0000673	ENSG00000102575	FALSE
MR-IVW	3232_28_ACP5_TrATPase	ACP5	GCST90200355	adenosine 5'-diphosphate (adp)	-0.0570691	0.0723174	0.430026	DeCODE	P13686	Chen et al.	HMDB0001341	ENSG00000102575	FALSE
MR-IVW	3232_28_ACP5_TrATPase	ACP5	GCST90200356	adenosine 5'-monophosphate (amp)	-0.0606662	0.0541488	0.26256	DeCODE	P13686	Chen et al.	HMDB0000045	ENSG00000102575	FALSE
MR-IVW	3232_28_ACP5_TrATPase	ACP5	GCST90200358	arachidonate (20:4n6)	-0.061817	0.0630422	0.326807	DeCODE	P13686	Chen et al.	HMDB0001043	ENSG00000102575	FALSE
MR-IVW	3232_28_ACP5_TrATPase	ACP5	GCST90200361	beta-alanine	-0.0197336	0.0637624	0.756951	DeCODE	P13686	Chen et al.	HMDB0000056	ENSG00000102575	FALSE
MR-IVW	3232_28_ACP5_TrATPase	ACP5	GCST90200362	succinate	-0.14606	0.0550757	0.0080021	DeCODE	P13686	Chen et al.	HMDB0000254	ENSG00000102575	FALSE
MR-IVW	3232_28_ACP5_TrATPase	ACP5	GCST90200363	choline phosphate	0.0214142	0.0540605	0.69202	DeCODE	P13686	Chen et al.	HMDB0001565	ENSG00000102575	FALSE
MR-IVW	3232_28_ACP5_TrATPase	ACP5	GCST90200364	cysteinylglycine	-0.00021555	0.0541619	0.996825	DeCODE	P13686	Chen et al.	HMDB0000078	ENSG00000102575	FALSE
MR-IVW	3232_28_ACP5_TrATPase	ACP5	GCST90200370	aspartate	-0.0740234	0.0540329	0.170697	DeCODE	P13686	Chen et al.	HMDB0000191	ENSG00000102575	FALSE
MR-IVW	3232_28_ACP5_TrATPase	ACP5	GCST90200372	arginine	-0.0178251	0.0709662	0.801677	DeCODE	P13686	Chen et al.	HMDB0000517	ENSG00000102575	FALSE
MR-IVW	3232_28_ACP5_TrATPase	ACP5	GCST90200374	sphinganine	0.00251982	0.0569518	0.964709	DeCODE	P13686	Chen et al.	HMDB0000269	ENSG00000102575	FALSE
MR-IVW	3232_28_ACP5_TrATPase	ACP5	GCST90200376	flavin adenine dinucleotide (fad)	-0.151493	0.0860926	0.0784675	DeCODE	P13686	Chen et al.	HMDB0001248	ENSG00000102575	FALSE
MR-IVW	3232_28_ACP5_TrATPase	ACP5	GCST90200378	cortisol	0.018671	0.0597655	0.754734	DeCODE	P13686	Chen et al.	HMDB0000063	ENSG00000102575	FALSE
MR-IVW	3232_28_ACP5_TrATPase	ACP5	GCST90200383	cystathionine	-0.0407735	0.0679372	0.548396	DeCODE	P13686	Chen et al.	HMDB0000099	ENSG00000102575	FALSE
MR-IVW	3232_28_ACP5_TrATPase	ACP5	GCST90200384	guanidinoacetate	0.00352331	0.0687679	0.959138	DeCODE	P13686	Chen et al.	HMDB0000128	ENSG00000102575	FALSE
MR-IVW	3232_28_ACP5_TrATPase	ACP5	GCST90200385	sphingosine	-0.00225268	0.0560588	0.967946	DeCODE	P13686	Chen et al.	HMDB0000252	ENSG00000102575	FALSE
MR-IVW	3232_28_ACP5_TrATPase	ACP5	GCST90200390	stearate (18:0)	-0.0408595	0.0571687	0.474783	DeCODE	P13686	Chen et al.	HMDB0000827	ENSG00000102575	FALSE
MR-IVW	3232_28_ACP5_TrATPase	ACP5	GCST90200391	methionine	0.0453297	0.0692178	0.512541	DeCODE	P13686	Chen et al.	HMDB0000696	ENSG00000102575	FALSE
MR-IVW	3232_28_ACP5_TrATPase	ACP5	GCST90200393	phosphate	0.0242443	0.0540536	0.653775	DeCODE	P13686	Chen et al.	HMDB0001429	ENSG00000102575	TRUE
MR-IVW	3232_28_ACP5_TrATPase	ACP5	GCST90200394	inosine	-0.0590341	0.0713184	0.40781	DeCODE	P13686	Chen et al.	HMDB0000195	ENSG00000102575	FALSE
MR-IVW	3232_28_ACP5_TrATPase	ACP5	GCST90200395	inosine 5'-monophosphate (imp)	0.0417509	0.072068	0.562369	DeCODE	P13686	Chen et al.	HMDB0000175	ENSG00000102575	FALSE
MR-IVW	3232_28_ACP5_TrATPase	ACP5	GCST90200396	phenylalanine	0.102021	0.0772122	0.186399	DeCODE	P13686	Chen et al.	HMDB0000159	ENSG00000102575	FALSE
MR-IVW	3232_28_ACP5_TrATPase	ACP5	GCST90200397	palmitate (16:0)	-0.0524363	0.053982	0.331366	DeCODE	P13686	Chen et al.	HMDB0000220	ENSG00000102575	FALSE
MR-IVW	3232_28_ACP5_TrATPase	ACP5	GCST90200400	nicotinamide	-0.0491929	0.0569239	0.387485	DeCODE	P13686	Chen et al.	HMDB0001406	ENSG00000102575	FALSE
MR-IVW	3232_28_ACP5_TrATPase	ACP5	GCST90200403	citrulline	-0.0506635	0.059141	0.391635	DeCODE	P13686	Chen et al.	HMDB0000904	ENSG00000102575	FALSE
MR-IVW	3232_28_ACP5_TrATPase	ACP5	GCST90200404	ornithine	0.0848296	0.0612697	0.166197	DeCODE	P13686	Chen et al.	HMDB0000214	ENSG00000102575	FALSE
MR-IVW	3232_28_ACP5_TrATPase	ACP5	GCST90200405	retinol (vitamin a)	-0.0222422	0.0693545	0.748436	DeCODE	P13686	Chen et al.	HMDB0000305	ENSG00000102575	FALSE
MR-IVW	3232_28_ACP5_TrATPase	ACP5	GCST90200406	1-methylnicotinamide	0.136585	0.0546257	0.0124059	DeCODE	P13686	Chen et al.	HMDB0000699	ENSG00000102575	FALSE
MR-IVW	3232_28_ACP5_TrATPase	ACP5	GCST90200407	uridine	-0.0329095	0.0637042	0.605436	DeCODE	P13686	Chen et al.	HMDB0000296	ENSG00000102575	FALSE
MR-IVW	3232_28_ACP5_TrATPase	ACP5	GCST90200415	serine	0.0196464	0.0539745	0.715863	DeCODE	P13686	Chen et al.	HMDB0000187	ENSG00000102575	FALSE
MR-IVW	3232_28_ACP5_TrATPase	ACP5	GCST90200417	urea	0.0188463	0.0663418	0.77635	DeCODE	P13686	Chen et al.	HMDB0000294	ENSG00000102575	FALSE
MR-IVW	3232_28_ACP5_TrATPase	ACP5	GCST90200418	pyridoxal	-0.00290198	0.061246	0.962208	DeCODE	P13686	Chen et al.	HMDB0001545	ENSG00000102575	FALSE
MR-IVW	3232_28_ACP5_TrATPase	ACP5	GCST90200422	serotonin	0.000283969	0.0566891	0.996003	DeCODE	P13686	Chen et al.	HMDB0000259	ENSG00000102575	FALSE
MR-IVW	3232_28_ACP5_TrATPase	ACP5	GCST90200423	spermidine	-0.045787	0.0572646	0.423961	DeCODE	P13686	Chen et al.	HMDB0001257	ENSG00000102575	FALSE
MR-IVW	3232_28_ACP5_TrATPase	ACP5	GCST90200429	cytidine	0.0432308	0.0616386	0.48308	DeCODE	P13686	Chen et al.	HMDB0000089	ENSG00000102575	FALSE
MR-IVW	3232_28_ACP5_TrATPase	ACP5	GCST90200430	pyruvate	0.0263711	0.0618281	0.669727	DeCODE	P13686	Chen et al.	HMDB0000243	ENSG00000102575	FALSE
MR-IVW	3232_28_ACP5_TrATPase	ACP5	GCST90200431	alanine	-0.0165597	0.0684775	0.808914	DeCODE	P13686	Chen et al.	HMDB0000161	ENSG00000102575	FALSE
MR-IVW	3232_28_ACP5_TrATPase	ACP5	GCST90200437	fructose	-0.069842	0.0678693	0.303449	DeCODE	P13686	Chen et al.	HMDB0000660	ENSG00000102575	FALSE
MR-IVW	3232_28_ACP5_TrATPase	ACP5	GCST90200438	alpha-ketobutyrate	0.00147123	0.0567306	0.97931	DeCODE	P13686	Chen et al.	HMDB0000005	ENSG00000102575	FALSE
MR-IVW	3232_28_ACP5_TrATPase	ACP5	GCST90200439	cysteine	-0.0584506	0.0541538	0.280435	DeCODE	P13686	Chen et al.	HMDB0000574	ENSG00000102575	FALSE
MR-IVW	3232_28_ACP5_TrATPase	ACP5	GCST90200441	tryptophan	-0.00211104	0.0540935	0.96887	DeCODE	P13686	Chen et al.	HMDB0000929	ENSG00000102575	FALSE
MR-IVW	3232_28_ACP5_TrATPase	ACP5	GCST90200447	maltose	-0.0106256	0.0615958	0.863041	DeCODE	P13686	Chen et al.	HMDB0000163	ENSG00000102575	FALSE
MR-IVW	3232_28_ACP5_TrATPase	ACP5	GCST90200455	alpha-ketoglutarate	-0.0726945	0.0541685	0.179594	DeCODE	P13686	Chen et al.	HMDB0000208	ENSG00000102575	FALSE
MR-IVW	3232_28_ACP5_TrATPase	ACP5	GCST90200684	n-acetyl-aspartyl-glutamate (naag)	-0.0984672	0.0559167	0.0782451	DeCODE	P13686	Chen et al.	HMDB0001067	ENSG00000102575	FALSE
MR-IVW	3232_28_ACP5_TrATPase	ACP5	GCST90200687	bilirubin (e,z or z,e)*	-0.154482	0.0540816	0.00428392	DeCODE	P13686	Chen et al.	HMDB0000488	ENSG00000102575	FALSE
MR-IVW	3232_28_ACP5_TrATPase	ACP5	GCST90200691	n-delta-acetylornithine	-0.0510441	0.0540141	0.344651	DeCODE	P13686	Chen et al.	HMDB0003357	ENSG00000102575	FALSE
MR-IVW	3232_28_ACP5_TrATPase	ACP5	GCST90200704	bilirubin (z,z)	-0.143552	0.0573976	0.012384	DeCODE	P13686	Chen et al.	HMDB0000054	ENSG00000102575	FALSE
MR-IVW	3232_28_ACP5_TrATPase	ACP5	GCST90200706	biliverdin	-0.0708601	0.0540048	0.189484	DeCODE	P13686	Chen et al.	HMDB0001008	ENSG00000102575	FALSE
MR-IVW	3232_28_ACP5_TrATPase	ACP5	GCST90200707	glycine	0.0452674	0.0709315	0.523354	DeCODE	P13686	Chen et al.	HMDB0000123	ENSG00000102575	FALSE
MR-IVW	3232_28_ACP5_TrATPase	ACP5	M00054	tryptophan	-0.0428961	0.101316	0.672011	DeCODE	P13686	Shin et al.	HMDB0000929	ENSG00000102575	FALSE
MR-IVW	3232_28_ACP5_TrATPase	ACP5	M00555	adenosine	0.147858	0.0791359	0.0617049	DeCODE	P13686	Shin et al.	HMDB0000050	ENSG00000102575	FALSE
MR-IVW	3232_28_ACP5_TrATPase	ACP5	M00577	fructose	-0.01553	0.0792031	0.84455	DeCODE	P13686	Shin et al.	HMDB0000660	ENSG00000102575	FALSE
MR-IVW	3232_28_ACP5_TrATPase	ACP5	M00599	pyruvate	-0.127547	0.0797238	0.109628	DeCODE	P13686	Shin et al.	HMDB0000243	ENSG00000102575	FALSE
MR-IVW	3232_28_ACP5_TrATPase	ACP5	M00606	uridine	0.0103668	0.0814937	0.898774	DeCODE	P13686	Shin et al.	HMDB0000296	ENSG00000102575	FALSE
MR-IVW	3232_28_ACP5_TrATPase	ACP5	M01105	linoleate (18:2n6)	0.0485565	0.0792042	0.53984	DeCODE	P13686	Shin et al.	HMDB0006270,HMDB0000673	ENSG00000102575	FALSE
MR-IVW	3232_28_ACP5_TrATPase	ACP5	M01110	arachidonate (20:4n6)	0.0133351	0.0790217	0.865991	DeCODE	P13686	Shin et al.	HMDB0001043	ENSG00000102575	FALSE
MR-IVW	3232_28_ACP5_TrATPase	ACP5	M01123	inosine	-0.193361	0.165276	0.24203	DeCODE	P13686	Shin et al.	HMDB0000195	ENSG00000102575	FALSE
MR-IVW	3232_28_ACP5_TrATPase	ACP5	M01302	methionine	-0.104971	0.0791249	0.184624	DeCODE	P13686	Shin et al.	HMDB0000696	ENSG00000102575	FALSE
MR-IVW	3232_28_ACP5_TrATPase	ACP5	M01336	palmitate (16:0)	0.0411009	0.0791012	0.603343	DeCODE	P13686	Shin et al.	HMDB0000220	ENSG00000102575	FALSE
MR-IVW	3232_28_ACP5_TrATPase	ACP5	M01358	stearate (18:0)	0.0197724	0.0790859	0.802578	DeCODE	P13686	Shin et al.	HMDB0000827	ENSG00000102575	FALSE
MR-IVW	3232_28_ACP5_TrATPase	ACP5	M01493	ornithine	-0.0156452	0.0793462	0.84369	DeCODE	P13686	Shin et al.	HMDB0000214	ENSG00000102575	FALSE
MR-IVW	3232_28_ACP5_TrATPase	ACP5	M01508	pantothenate	0.00680075	0.119353	0.954561	DeCODE	P13686	Shin et al.	HMDB0000210	ENSG00000102575	FALSE
MR-IVW	3232_28_ACP5_TrATPase	ACP5	M01638	arginine	0.0250081	0.080471	0.755974	DeCODE	P13686	Shin et al.	HMDB0000517	ENSG00000102575	FALSE
MR-IVW	3232_28_ACP5_TrATPase	ACP5	M01640	ascorbate (vitamin c)	0.00906083	0.149326	0.951616	DeCODE	P13686	Shin et al.	HMDB0000044	ENSG00000102575	FALSE
MR-IVW	3232_28_ACP5_TrATPase	ACP5	M01670	urea	0.105929	0.0791209	0.180627	DeCODE	P13686	Shin et al.	HMDB0000294	ENSG00000102575	FALSE
MR-IVW	3232_28_ACP5_TrATPase	ACP5	M01712	cortisol	0.0712598	0.0791307	0.367837	DeCODE	P13686	Shin et al.	HMDB0000063	ENSG00000102575	FALSE
MR-IVW	3232_28_ACP5_TrATPase	ACP5	M01827	riboflavin (vitamin b2)	-0.411975	0.171643	0.016387	DeCODE	P13686	Shin et al.	HMDB0000244	ENSG00000102575	TRUE
MR-IVW	3232_28_ACP5_TrATPase	ACP5	M02132	citrulline	0.103473	0.0792456	0.191648	DeCODE	P13686	Shin et al.	HMDB0000904	ENSG00000102575	FALSE
MR-IVW	3232_28_ACP5_TrATPase	ACP5	M02137	biliverdin	-0.0351964	0.108211	0.744986	DeCODE	P13686	Shin et al.	HMDB0001008	ENSG00000102575	FALSE
MR-IVW	3232_28_ACP5_TrATPase	ACP5	M02342	serotonin (5ht)	0.121091	0.100233	0.227013	DeCODE	P13686	Shin et al.	HMDB0000259	ENSG00000102575	FALSE
MR-IVW	3232_28_ACP5_TrATPase	ACP5	M11438	phosphate	0.0920135	0.0791576	0.245069	DeCODE	P13686	Shin et al.	HMDB0001429	ENSG00000102575	TRUE
MR-IVW	3232_28_ACP5_TrATPase	ACP5	M15122	glycerol	0.0659748	0.0791008	0.404247	DeCODE	P13686	Shin et al.	HMDB0000131	ENSG00000102575	FALSE
MR-IVW	3232_28_ACP5_TrATPase	ACP5	M15488	acetylphosphate	0.147858	0.0791359	0.0617049	DeCODE	P13686	Shin et al.	HMDB0001494	ENSG00000102575	FALSE
MR-IVW	3232_28_ACP5_TrATPase	ACP5	M15506	choline	0.0532866	0.0987587	0.589498	DeCODE	P13686	Shin et al.	HMDB0000097	ENSG00000102575	FALSE
MR-IVW	3232_28_ACP5_TrATPase	ACP5	M15630	n-acetylornithine	0.0849249	0.0802294	0.289815	DeCODE	P13686	Shin et al.	HMDB0003357	ENSG00000102575	FALSE
MR-IVW	3232_28_ACP5_TrATPase	ACP5	M15677	3-methylhistidine	0.204503	0.108737	0.0600105	DeCODE	P13686	Shin et al.	HMDB0000479	ENSG00000102575	FALSE
MR-IVW	3232_28_ACP5_TrATPase	ACP5	M15990	glycerophosphorylcholine (gpc)	0.0280515	0.082358	0.733402	DeCODE	P13686	Shin et al.	HMDB0000086	ENSG00000102575	FALSE
MR-IVW	3232_28_ACP5_TrATPase	ACP5	M15996	aspartate	-0.0233322	0.109144	0.830724	DeCODE	P13686	Shin et al.	HMDB0000191	ENSG00000102575	FALSE
MR-IVW	3232_28_ACP5_TrATPase	ACP5	M20489	glucose	0.0329155	0.0889366	0.711307	DeCODE	P13686	Shin et al.	HMDB0000122	ENSG00000102575	FALSE
MR-IVW	3232_28_ACP5_TrATPase	ACP5	M21044	2-hydroxybutyrate (ahb)	0.0611488	0.0790259	0.43906	DeCODE	P13686	Shin et al.	HMDB0000008	ENSG00000102575	FALSE
MR-IVW	3232_28_ACP5_TrATPase	ACP5	M27718	creatine	0.0261295	0.0789902	0.7408	DeCODE	P13686	Shin et al.	HMDB0000064	ENSG00000102575	FALSE
MR-IVW	3232_28_ACP5_TrATPase	ACP5	M31453	cysteine	-0.0592598	0.0870032	0.495794	DeCODE	P13686	Shin et al.	HMDB0000574	ENSG00000102575	FALSE
MR-IVW	3232_28_ACP5_TrATPase	ACP5	M32198	acetylcarnitine (c2)	0.0414048	0.0790804	0.600572	DeCODE	P13686	Shin et al.	HMDB0000201	ENSG00000102575	FALSE
MR-IVW	3232_28_ACP5_TrATPase	ACP5	M32315	serine	0.0412909	0.0791186	0.60175	DeCODE	P13686	Shin et al.	HMDB0000187	ENSG00000102575	FALSE
MR-IVW	3232_28_ACP5_TrATPase	ACP5	M32338	glycine	0.0916838	0.0790793	0.246297	DeCODE	P13686	Shin et al.	HMDB0000123	ENSG00000102575	FALSE
MR-IVW	3232_28_ACP5_TrATPase	ACP5	M32339	alanine	-0.0947335	0.079145	0.231322	DeCODE	P13686	Shin et al.	HMDB0000161	ENSG00000102575	FALSE
MR-IVW	3232_28_ACP5_TrATPase	ACP5	M32425	dehydroepiandrosterone sulfate (dhea-s)	-0.0722277	0.0791316	0.361372	DeCODE	P13686	Shin et al.	HMDB0001032	ENSG00000102575	FALSE
MR-IVW	3232_28_ACP5_TrATPase	ACP5	M32593	heme	-0.0318617	0.0878878	0.716958	DeCODE	P13686	Shin et al.	HMDB0003178	ENSG00000102575	FALSE
MR-IVW	3232_28_ACP5_TrATPase	ACP5	M33453	alpha-ketoglutarate	0.0749218	0.0897007	0.403582	DeCODE	P13686	Shin et al.	HMDB0000208	ENSG00000102575	FALSE
MR-IVW	3232_28_ACP5_TrATPase	ACP5	bioa_001	alanine	-0.0189138	0.0231059	0.413031	DeCODE	P13686	Lotta et al.	HMDB0000161	ENSG00000102575	FALSE
MR-IVW	3232_28_ACP5_TrATPase	ACP5	bioa_002	arginine	0.0417943	0.0461428	0.365064	DeCODE	P13686	Lotta et al.	HMDB0000517	ENSG00000102575	FALSE
MR-IVW	3232_28_ACP5_TrATPase	ACP5	bioa_004	aspartate	-0.0307978	0.0511358	0.546991	DeCODE	P13686	Lotta et al.	HMDB0000191	ENSG00000102575	FALSE
MR-IVW	3232_28_ACP5_TrATPase	ACP5	bioa_005	citrulline	0.0154991	0.0432897	0.720319	DeCODE	P13686	Lotta et al.	HMDB0000904	ENSG00000102575	FALSE
MR-IVW	3232_28_ACP5_TrATPase	ACP5	bioa_008	glycine	0.0319455	0.0240166	0.183471	DeCODE	P13686	Lotta et al.	HMDB0000123	ENSG00000102575	FALSE
MR-IVW	3232_28_ACP5_TrATPase	ACP5	bioa_013	methionine	-0.00123489	0.0452775	0.978241	DeCODE	P13686	Lotta et al.	HMDB0000696	ENSG00000102575	FALSE
MR-IVW	3232_28_ACP5_TrATPase	ACP5	bioa_014	ornithine	-0.0006172	0.0425743	0.988433	DeCODE	P13686	Lotta et al.	HMDB0000214	ENSG00000102575	FALSE
MR-IVW	3232_28_ACP5_TrATPase	ACP5	bioa_015	phenylethylamine	-0.0840687	0.0534737	0.115916	DeCODE	P13686	Lotta et al.	HMDB0012275	ENSG00000102575	FALSE
MR-IVW	3232_28_ACP5_TrATPase	ACP5	bioa_018	serine	-0.000131356	0.0519756	0.997984	DeCODE	P13686	Lotta et al.	HMDB0000187	ENSG00000102575	FALSE
MR-IVW	3232_28_ACP5_TrATPase	ACP5	bioa_020	tryptophan	0.0153491	0.0479925	0.749102	DeCODE	P13686	Lotta et al.	HMDB0000929	ENSG00000102575	FALSE
MR-IVW	3232_28_ACP5_TrATPase	ACP5	bioa_023	n-acetylornithine	0.0129543	0.0387154	0.737926	DeCODE	P13686	Lotta et al.	HMDB0003357	ENSG00000102575	FALSE
MR-IVW	3232_28_ACP5_TrATPase	ACP5	bioa_031	sarcosine	0.062425	0.0326515	0.0558947	DeCODE	P13686	Lotta et al.	HMDB0000271	ENSG00000102575	FALSE
MR-IVW	3232_28_ACP5_TrATPase	ACP5	bioa_032	serotonin	-0.0346989	0.049338	0.481875	DeCODE	P13686	Lotta et al.	HMDB0000259	ENSG00000102575	FALSE
MR-IVW	3232_28_ACP5_TrATPase	ACP5	bioa_033	spermidine	0.0149278	0.0393473	0.704401	DeCODE	P13686	Lotta et al.	HMDB0001257	ENSG00000102575	FALSE
MR-IVW	3232_28_ACP5_TrATPase	ACP5	bior_002	acetylcarnitine (c2)	-0.0302737	0.0400614	0.44984	DeCODE	P13686	Lotta et al.	HMDB0000201	ENSG00000102575	FALSE
MR-IVW	3232_28_ACP5_TrATPase	ACP5	met-d-Acetate	acetate	0.0270702	0.0144992	0.0618994	DeCODE	P13686	Borges et al.	HMDB0000042	ENSG00000102575	FALSE
MR-IVW	3232_28_ACP5_TrATPase	ACP5	met-d-Acetoacetate	acetoacetate	0.021717	0.0178842	0.224629	DeCODE	P13686	Borges et al.	HMDB0000060	ENSG00000102575	FALSE
MR-IVW	3232_28_ACP5_TrATPase	ACP5	met-d-Ala	alanine	-0.0206742	0.0148913	0.165035	DeCODE	P13686	Borges et al.	HMDB0000161	ENSG00000102575	FALSE
MR-IVW	3232_28_ACP5_TrATPase	ACP5	met-d-Gly	glycine	0.0112766	0.0145039	0.436868	DeCODE	P13686	Borges et al.	HMDB0000123	ENSG00000102575	FALSE
MR-IVW	3232_28_ACP5_TrATPase	ACP5	met-d-LA	linoleate (18:2n6)	0.020307	0.0184064	0.269916	DeCODE	P13686	Borges et al.	HMDB0006270,HMDB0000673	ENSG00000102575	FALSE
MR-IVW	3232_28_ACP5_TrATPase	ACP5	met-d-Phe	phenylalanine	-0.00217558	0.0146521	0.881962	DeCODE	P13686	Borges et al.	HMDB0000159	ENSG00000102575	FALSE
MR-IVW	3232_28_ACP5_TrATPase	ACP5	met-d-Pyruvate	pyruvate	-0.00706428	0.020354	0.728539	DeCODE	P13686	Borges et al.	HMDB0000243	ENSG00000102575	FALSE
MR-IVW	3343_1_ACY1_Aminoacylase_1	ACY1	GCST90199627	n-alpha-acetylornithine	-0.106221	0.0737088	0.149558	DeCODE	Q03154	Chen et al.	HMDB0003357	ENSG00000114786	TRUE
MR-IVW	3343_1_ACY1_Aminoacylase_1	ACY1	GCST90199628	3-methylhistidine	0.0304488	0.0683311	0.655881	DeCODE	Q03154	Chen et al.	HMDB0000479	ENSG00000114786	FALSE
MR-IVW	3343_1_ACY1_Aminoacylase_1	ACY1	GCST90199629	glycerophosphorylcholine (gpc)	-0.0333319	0.0634987	0.599637	DeCODE	Q03154	Chen et al.	HMDB0000086	ENSG00000114786	FALSE
MR-IVW	3343_1_ACY1_Aminoacylase_1	ACY1	GCST90199669	acetylcarnitine (c2)	-0.023099	0.0886251	0.794372	DeCODE	Q03154	Chen et al.	HMDB0000201	ENSG00000114786	FALSE
MR-IVW	3343_1_ACY1_Aminoacylase_1	ACY1	GCST90199673	dehydroepiandrosterone sulfate (dhea-s)	0.062876	0.0900827	0.485189	DeCODE	Q03154	Chen et al.	HMDB0001032	ENSG00000114786	FALSE
MR-IVW	3343_1_ACY1_Aminoacylase_1	ACY1	GCST90199691	1-methylhistidine	0.0723906	0.062828	0.249237	DeCODE	Q03154	Chen et al.	HMDB0000001	ENSG00000114786	FALSE
MR-IVW	3343_1_ACY1_Aminoacylase_1	ACY1	GCST90199845	sphinganine-1-phosphate	-0.101782	0.0851371	0.231887	DeCODE	Q03154	Chen et al.	HMDB0001383	ENSG00000114786	FALSE
MR-IVW	3343_1_ACY1_Aminoacylase_1	ACY1	GCST90199896	sulfate*	0.0724236	0.0608369	0.233868	DeCODE	Q03154	Chen et al.	HMDB01448	ENSG00000114786	FALSE
MR-IVW	3343_1_ACY1_Aminoacylase_1	ACY1	GCST90199972	sphingomyelin (d18:1/24:1, d18:2/24:0)*	-0.0508422	0.0607011	0.402265	DeCODE	Q03154	Chen et al.	HMDB0012107	ENSG00000114786	FALSE
MR-IVW	3343_1_ACY1_Aminoacylase_1	ACY1	GCST90200001	sphingomyelin (d18:1/20:0, d16:1/22:0)*	-0.0793509	0.0607338	0.19137	DeCODE	Q03154	Chen et al.	HMDB0012102	ENSG00000114786	FALSE
MR-IVW	3343_1_ACY1_Aminoacylase_1	ACY1	GCST90200049	myristoyl dihydrosphingomyelin (d18:0/14:0)*	-0.112252	0.0607444	0.0646116	DeCODE	Q03154	Chen et al.	HMDB0012085	ENSG00000114786	FALSE
MR-IVW	3343_1_ACY1_Aminoacylase_1	ACY1	GCST90200056	sphingomyelin (d18:0/18:0, d19:0/17:0)*	-0.0888709	0.0707897	0.209326	DeCODE	Q03154	Chen et al.	HMDB0012087	ENSG00000114786	FALSE
MR-IVW	3343_1_ACY1_Aminoacylase_1	ACY1	GCST90200279	pantothenate	-0.0794777	0.0696322	0.253707	DeCODE	Q03154	Chen et al.	HMDB0000210	ENSG00000114786	FALSE
MR-IVW	3343_1_ACY1_Aminoacylase_1	ACY1	GCST90200283	3-ureidopropionate	0.0836719	0.0635456	0.187932	DeCODE	Q03154	Chen et al.	HMDB0000026	ENSG00000114786	FALSE
MR-IVW	3343_1_ACY1_Aminoacylase_1	ACY1	GCST90200291	sarcosine	0.101181	0.0720778	0.160385	DeCODE	Q03154	Chen et al.	HMDB0000271	ENSG00000114786	FALSE
MR-IVW	3343_1_ACY1_Aminoacylase_1	ACY1	GCST90200296	methyl indole-3-acetate	0.00236775	0.0726622	0.974005	DeCODE	Q03154	Chen et al.	HMDB0029738	ENSG00000114786	FALSE
MR-IVW	3343_1_ACY1_Aminoacylase_1	ACY1	GCST90200306	butyrate/isobutyrate (4:0)	0.115286	0.0623343	0.0643881	DeCODE	Q03154	Chen et al.	HMDB0000039	ENSG00000114786	FALSE
MR-IVW	3343_1_ACY1_Aminoacylase_1	ACY1	GCST90200314	n-acetylneuraminate	-0.0727884	0.0609451	0.23235	DeCODE	Q03154	Chen et al.	HMDB0000230	ENSG00000114786	FALSE
MR-IVW	3343_1_ACY1_Aminoacylase_1	ACY1	GCST90200318	acetoacetate	0.0104467	0.0903941	0.907995	DeCODE	Q03154	Chen et al.	HMDB0000060	ENSG00000114786	FALSE
MR-IVW	3343_1_ACY1_Aminoacylase_1	ACY1	GCST90200319	cys-gly, oxidized	-0.0972786	0.108024	0.367839	DeCODE	Q03154	Chen et al.	HMDB0000078	ENSG00000114786	FALSE
MR-IVW	3343_1_ACY1_Aminoacylase_1	ACY1	GCST90200323	creatine	-0.0413625	0.063116	0.512248	DeCODE	Q03154	Chen et al.	HMDB0000064	ENSG00000114786	FALSE
MR-IVW	3343_1_ACY1_Aminoacylase_1	ACY1	GCST90200325	glycerol	-0.0542464	0.0813742	0.50501	DeCODE	Q03154	Chen et al.	HMDB0000131	ENSG00000114786	FALSE
MR-IVW	3343_1_ACY1_Aminoacylase_1	ACY1	GCST90200327	choline	-0.0832899	0.0607164	0.17013	DeCODE	Q03154	Chen et al.	HMDB0000097	ENSG00000114786	FALSE
MR-IVW	3343_1_ACY1_Aminoacylase_1	ACY1	GCST90200335	stearoyl sphingomyelin (d18:1/18:0)	0.023685	0.0607334	0.696549	DeCODE	Q03154	Chen et al.	HMDB0001348	ENSG00000114786	FALSE
MR-IVW	3343_1_ACY1_Aminoacylase_1	ACY1	GCST90200336	n-palmitoyl-sphingosine (d18:1/16:0)	-0.0913077	0.0606995	0.132515	DeCODE	Q03154	Chen et al.	HMDB0004949	ENSG00000114786	FALSE
MR-IVW	3343_1_ACY1_Aminoacylase_1	ACY1	GCST90200341	n-stearoyl-sphingosine (d18:1/18:0)*	-0.0383361	0.0624876	0.539546	DeCODE	Q03154	Chen et al.	HMDB0004950	ENSG00000114786	FALSE
MR-IVW	3343_1_ACY1_Aminoacylase_1	ACY1	GCST90200345	s-adenosylhomocysteine (sah)	-0.0431057	0.0854619	0.613991	DeCODE	Q03154	Chen et al.	HMDB00939	ENSG00000114786	FALSE
MR-IVW	3343_1_ACY1_Aminoacylase_1	ACY1	GCST90200351	n-acetylputrescine	0.00804765	0.0769088	0.916662	DeCODE	Q03154	Chen et al.	HMDB0002064	ENSG00000114786	FALSE
MR-IVW	3343_1_ACY1_Aminoacylase_1	ACY1	GCST90200354	linoleate (18:2n6)	-0.0254758	0.0607242	0.674827	DeCODE	Q03154	Chen et al.	HMDB0006270,HMDB0000673	ENSG00000114786	FALSE
MR-IVW	3343_1_ACY1_Aminoacylase_1	ACY1	GCST90200355	adenosine 5'-diphosphate (adp)	0.0500777	0.0813123	0.537981	DeCODE	Q03154	Chen et al.	HMDB0001341	ENSG00000114786	FALSE
MR-IVW	3343_1_ACY1_Aminoacylase_1	ACY1	GCST90200356	adenosine 5'-monophosphate (amp)	-0.0884172	0.0608801	0.146414	DeCODE	Q03154	Chen et al.	HMDB0000045	ENSG00000114786	FALSE
MR-IVW	3343_1_ACY1_Aminoacylase_1	ACY1	GCST90200358	arachidonate (20:4n6)	-0.102015	0.0612222	0.0956521	DeCODE	Q03154	Chen et al.	HMDB0001043	ENSG00000114786	FALSE
MR-IVW	3343_1_ACY1_Aminoacylase_1	ACY1	GCST90200361	beta-alanine	-0.0132025	0.0612715	0.829396	DeCODE	Q03154	Chen et al.	HMDB0000056	ENSG00000114786	FALSE
MR-IVW	3343_1_ACY1_Aminoacylase_1	ACY1	GCST90200362	succinate	-0.0616201	0.0619264	0.31971	DeCODE	Q03154	Chen et al.	HMDB0000254	ENSG00000114786	FALSE
MR-IVW	3343_1_ACY1_Aminoacylase_1	ACY1	GCST90200363	choline phosphate	0.0509872	0.0607768	0.401511	DeCODE	Q03154	Chen et al.	HMDB0001565	ENSG00000114786	FALSE
MR-IVW	3343_1_ACY1_Aminoacylase_1	ACY1	GCST90200364	cysteinylglycine	-0.0622812	0.0683049	0.361868	DeCODE	Q03154	Chen et al.	HMDB0000078	ENSG00000114786	FALSE
MR-IVW	3343_1_ACY1_Aminoacylase_1	ACY1	GCST90200370	aspartate	0.0484408	0.0835642	0.562128	DeCODE	Q03154	Chen et al.	HMDB0000191	ENSG00000114786	FALSE
MR-IVW	3343_1_ACY1_Aminoacylase_1	ACY1	GCST90200372	arginine	-0.0959017	0.060811	0.114785	DeCODE	Q03154	Chen et al.	HMDB0000517	ENSG00000114786	FALSE
MR-IVW	3343_1_ACY1_Aminoacylase_1	ACY1	GCST90200374	sphinganine	-0.130838	0.0640311	0.0410171	DeCODE	Q03154	Chen et al.	HMDB0000269	ENSG00000114786	FALSE
MR-IVW	3343_1_ACY1_Aminoacylase_1	ACY1	GCST90200376	flavin adenine dinucleotide (fad)	-0.0256384	0.069773	0.71328	DeCODE	Q03154	Chen et al.	HMDB0001248	ENSG00000114786	FALSE
MR-IVW	3343_1_ACY1_Aminoacylase_1	ACY1	GCST90200378	cortisol	-0.0240838	0.0609714	0.692842	DeCODE	Q03154	Chen et al.	HMDB0000063	ENSG00000114786	FALSE
MR-IVW	3343_1_ACY1_Aminoacylase_1	ACY1	GCST90200383	cystathionine	0.0936327	0.0662879	0.157798	DeCODE	Q03154	Chen et al.	HMDB0000099	ENSG00000114786	FALSE
MR-IVW	3343_1_ACY1_Aminoacylase_1	ACY1	GCST90200384	guanidinoacetate	-0.0352684	0.0608088	0.561922	DeCODE	Q03154	Chen et al.	HMDB0000128	ENSG00000114786	FALSE
MR-IVW	3343_1_ACY1_Aminoacylase_1	ACY1	GCST90200385	sphingosine	-0.0375486	0.0629233	0.550684	DeCODE	Q03154	Chen et al.	HMDB0000252	ENSG00000114786	FALSE
MR-IVW	3343_1_ACY1_Aminoacylase_1	ACY1	GCST90200390	stearate (18:0)	-0.0104877	0.0752279	0.889124	DeCODE	Q03154	Chen et al.	HMDB0000827	ENSG00000114786	FALSE
MR-IVW	3343_1_ACY1_Aminoacylase_1	ACY1	GCST90200391	methionine	-0.033575	0.0608675	0.581217	DeCODE	Q03154	Chen et al.	HMDB0000696	ENSG00000114786	FALSE
MR-IVW	3343_1_ACY1_Aminoacylase_1	ACY1	GCST90200393	phosphate	0.048115	0.0607726	0.428523	DeCODE	Q03154	Chen et al.	HMDB0001429	ENSG00000114786	FALSE
MR-IVW	3343_1_ACY1_Aminoacylase_1	ACY1	GCST90200394	inosine	0.00550619	0.0785191	0.944094	DeCODE	Q03154	Chen et al.	HMDB0000195	ENSG00000114786	FALSE
MR-IVW	3343_1_ACY1_Aminoacylase_1	ACY1	GCST90200395	inosine 5'-monophosphate (imp)	0.0122561	0.0810323	0.879779	DeCODE	Q03154	Chen et al.	HMDB0000175	ENSG00000114786	FALSE
MR-IVW	3343_1_ACY1_Aminoacylase_1	ACY1	GCST90200396	phenylalanine	0.047983	0.0608442	0.430334	DeCODE	Q03154	Chen et al.	HMDB0000159	ENSG00000114786	FALSE
MR-IVW	3343_1_ACY1_Aminoacylase_1	ACY1	GCST90200397	palmitate (16:0)	-0.0339438	0.079869	0.670841	DeCODE	Q03154	Chen et al.	HMDB0000220	ENSG00000114786	FALSE
MR-IVW	3343_1_ACY1_Aminoacylase_1	ACY1	GCST90200400	nicotinamide	-0.022344	0.0706704	0.751872	DeCODE	Q03154	Chen et al.	HMDB0001406	ENSG00000114786	FALSE
MR-IVW	3343_1_ACY1_Aminoacylase_1	ACY1	GCST90200403	citrulline	-0.0337531	0.0611096	0.580718	DeCODE	Q03154	Chen et al.	HMDB0000904	ENSG00000114786	FALSE
MR-IVW	3343_1_ACY1_Aminoacylase_1	ACY1	GCST90200404	ornithine	-0.0190615	0.0615761	0.756895	DeCODE	Q03154	Chen et al.	HMDB0000214	ENSG00000114786	TRUE
MR-IVW	3343_1_ACY1_Aminoacylase_1	ACY1	GCST90200405	retinol (vitamin a)	-0.109206	0.060772	0.0723387	DeCODE	Q03154	Chen et al.	HMDB0000305	ENSG00000114786	FALSE
MR-IVW	3343_1_ACY1_Aminoacylase_1	ACY1	GCST90200406	1-methylnicotinamide	-0.0717511	0.0718143	0.317736	DeCODE	Q03154	Chen et al.	HMDB0000699	ENSG00000114786	FALSE
MR-IVW	3343_1_ACY1_Aminoacylase_1	ACY1	GCST90200407	uridine	-0.0983313	0.0856374	0.250874	DeCODE	Q03154	Chen et al.	HMDB0000296	ENSG00000114786	FALSE
MR-IVW	3343_1_ACY1_Aminoacylase_1	ACY1	GCST90200415	serine	-0.0697333	0.0742181	0.347437	DeCODE	Q03154	Chen et al.	HMDB0000187	ENSG00000114786	FALSE
MR-IVW	3343_1_ACY1_Aminoacylase_1	ACY1	GCST90200417	urea	0.0690727	0.0671096	0.303362	DeCODE	Q03154	Chen et al.	HMDB0000294	ENSG00000114786	FALSE
MR-IVW	3343_1_ACY1_Aminoacylase_1	ACY1	GCST90200418	pyridoxal	-0.0203103	0.0616248	0.741718	DeCODE	Q03154	Chen et al.	HMDB0001545	ENSG00000114786	FALSE
MR-IVW	3343_1_ACY1_Aminoacylase_1	ACY1	GCST90200422	serotonin	0.0675837	0.0744454	0.363968	DeCODE	Q03154	Chen et al.	HMDB0000259	ENSG00000114786	FALSE
MR-IVW	3343_1_ACY1_Aminoacylase_1	ACY1	GCST90200423	spermidine	-0.000276267	0.0670422	0.996712	DeCODE	Q03154	Chen et al.	HMDB0001257	ENSG00000114786	FALSE
MR-IVW	3343_1_ACY1_Aminoacylase_1	ACY1	GCST90200429	cytidine	0.0781423	0.0657558	0.234687	DeCODE	Q03154	Chen et al.	HMDB0000089	ENSG00000114786	FALSE
MR-IVW	3343_1_ACY1_Aminoacylase_1	ACY1	GCST90200430	pyruvate	-0.0297072	0.0658182	0.651736	DeCODE	Q03154	Chen et al.	HMDB0000243	ENSG00000114786	FALSE
MR-IVW	3343_1_ACY1_Aminoacylase_1	ACY1	GCST90200431	alanine	0.0285778	0.060708	0.637825	DeCODE	Q03154	Chen et al.	HMDB0000161	ENSG00000114786	FALSE
MR-IVW	3343_1_ACY1_Aminoacylase_1	ACY1	GCST90200437	fructose	0.072143	0.0611818	0.238336	DeCODE	Q03154	Chen et al.	HMDB0000660	ENSG00000114786	FALSE
MR-IVW	3343_1_ACY1_Aminoacylase_1	ACY1	GCST90200438	alpha-ketobutyrate	-0.024698	0.0814671	0.761764	DeCODE	Q03154	Chen et al.	HMDB0000005	ENSG00000114786	FALSE
MR-IVW	3343_1_ACY1_Aminoacylase_1	ACY1	GCST90200439	cysteine	-0.0167497	0.0778126	0.829567	DeCODE	Q03154	Chen et al.	HMDB0000574	ENSG00000114786	FALSE
MR-IVW	3343_1_ACY1_Aminoacylase_1	ACY1	GCST90200441	tryptophan	0.0122204	0.0608193	0.840754	DeCODE	Q03154	Chen et al.	HMDB0000929	ENSG00000114786	FALSE
MR-IVW	3343_1_ACY1_Aminoacylase_1	ACY1	GCST90200447	maltose	-0.0775221	0.0692539	0.262974	DeCODE	Q03154	Chen et al.	HMDB0000163	ENSG00000114786	FALSE
MR-IVW	3343_1_ACY1_Aminoacylase_1	ACY1	GCST90200455	alpha-ketoglutarate	-0.0038923	0.0723932	0.957122	DeCODE	Q03154	Chen et al.	HMDB0000208	ENSG00000114786	FALSE
MR-IVW	3343_1_ACY1_Aminoacylase_1	ACY1	GCST90200684	n-acetyl-aspartyl-glutamate (naag)	-0.0246575	0.0628762	0.69494	DeCODE	Q03154	Chen et al.	HMDB0001067	ENSG00000114786	FALSE
MR-IVW	3343_1_ACY1_Aminoacylase_1	ACY1	GCST90200687	bilirubin (e,z or z,e)*	-0.11837	0.0699912	0.0907974	DeCODE	Q03154	Chen et al.	HMDB0000488	ENSG00000114786	FALSE
MR-IVW	3343_1_ACY1_Aminoacylase_1	ACY1	GCST90200691	n-delta-acetylornithine	0.0682818	0.0607292	0.260858	DeCODE	Q03154	Chen et al.	HMDB0003357	ENSG00000114786	TRUE
MR-IVW	3343_1_ACY1_Aminoacylase_1	ACY1	GCST90200704	bilirubin (z,z)	-0.102021	0.0607161	0.0928987	DeCODE	Q03154	Chen et al.	HMDB0000054	ENSG00000114786	FALSE
MR-IVW	3343_1_ACY1_Aminoacylase_1	ACY1	GCST90200706	biliverdin	-0.0717363	0.0607188	0.237424	DeCODE	Q03154	Chen et al.	HMDB0001008	ENSG00000114786	FALSE
MR-IVW	3343_1_ACY1_Aminoacylase_1	ACY1	GCST90200707	glycine	-0.025036	0.067636	0.711265	DeCODE	Q03154	Chen et al.	HMDB0000123	ENSG00000114786	FALSE
MR-IVW	3343_1_ACY1_Aminoacylase_1	ACY1	M00054	tryptophan	-0.268804	0.304644	0.377586	DeCODE	Q03154	Shin et al.	HMDB0000929	ENSG00000114786	FALSE
MR-IVW	3343_1_ACY1_Aminoacylase_1	ACY1	M00555	adenosine	-0.0127028	0.304867	0.966764	DeCODE	Q03154	Shin et al.	HMDB0000050	ENSG00000114786	FALSE
MR-IVW	3343_1_ACY1_Aminoacylase_1	ACY1	M00577	fructose	-0.286323	0.305099	0.348007	DeCODE	Q03154	Shin et al.	HMDB0000660	ENSG00000114786	FALSE
MR-IVW	3343_1_ACY1_Aminoacylase_1	ACY1	M00599	pyruvate	0.151047	0.307129	0.622858	DeCODE	Q03154	Shin et al.	HMDB0000243	ENSG00000114786	FALSE
MR-IVW	3343_1_ACY1_Aminoacylase_1	ACY1	M00606	uridine	0.23436	0.304669	0.441756	DeCODE	Q03154	Shin et al.	HMDB0000296	ENSG00000114786	FALSE
MR-IVW	3343_1_ACY1_Aminoacylase_1	ACY1	M01105	linoleate (18:2n6)	-0.0152558	0.305117	0.960122	DeCODE	Q03154	Shin et al.	HMDB0006270,HMDB0000673	ENSG00000114786	FALSE
MR-IVW	3343_1_ACY1_Aminoacylase_1	ACY1	M01110	arachidonate (20:4n6)		inf		DeCODE	Q03154	Shin et al.	HMDB0001043	ENSG00000114786	FALSE
MR-IVW	3343_1_ACY1_Aminoacylase_1	ACY1	M01123	inosine	0.205791	0.508597	0.685754	DeCODE	Q03154	Shin et al.	HMDB0000195	ENSG00000114786	FALSE
MR-IVW	3343_1_ACY1_Aminoacylase_1	ACY1	M01302	methionine	0.556513	0.304757	0.0678372	DeCODE	Q03154	Shin et al.	HMDB0000696	ENSG00000114786	FALSE
MR-IVW	3343_1_ACY1_Aminoacylase_1	ACY1	M01336	palmitate (16:0)	0.11427	0.304719	0.70766	DeCODE	Q03154	Shin et al.	HMDB0000220	ENSG00000114786	FALSE
MR-IVW	3343_1_ACY1_Aminoacylase_1	ACY1	M01358	stearate (18:0)	0.123767	0.304657	0.684559	DeCODE	Q03154	Shin et al.	HMDB0000827	ENSG00000114786	FALSE
MR-IVW	3343_1_ACY1_Aminoacylase_1	ACY1	M01493	ornithine	-0.269685	0.305643	0.377586	DeCODE	Q03154	Shin et al.	HMDB0000214	ENSG00000114786	TRUE
MR-IVW	3343_1_ACY1_Aminoacylase_1	ACY1	M01508	pantothenate	-0.0718093	0.30878	0.816105	DeCODE	Q03154	Shin et al.	HMDB0000210	ENSG00000114786	FALSE
MR-IVW	3343_1_ACY1_Aminoacylase_1	ACY1	M01638	arginine	-0.258317	0.30998	0.404657	DeCODE	Q03154	Shin et al.	HMDB0000517	ENSG00000114786	FALSE
MR-IVW	3343_1_ACY1_Aminoacylase_1	ACY1	M01640	ascorbate (vitamin c)	-0.49482	0.575148	0.389604	DeCODE	Q03154	Shin et al.	HMDB0000044	ENSG00000114786	FALSE
MR-IVW	3343_1_ACY1_Aminoacylase_1	ACY1	M01670	urea	-0.322198	0.304782	0.290446	DeCODE	Q03154	Shin et al.	HMDB0000294	ENSG00000114786	FALSE
MR-IVW	3343_1_ACY1_Aminoacylase_1	ACY1	M01712	cortisol	0.0609692	0.304846	0.841481	DeCODE	Q03154	Shin et al.	HMDB0000063	ENSG00000114786	FALSE
MR-IVW	3343_1_ACY1_Aminoacylase_1	ACY1	M01827	riboflavin (vitamin b2)	-0.609397	0.661767	0.357122	DeCODE	Q03154	Shin et al.	HMDB0000244	ENSG00000114786	FALSE
MR-IVW	3343_1_ACY1_Aminoacylase_1	ACY1	M02132	citrulline	-0.486461	0.30523	0.110992	DeCODE	Q03154	Shin et al.	HMDB0000904	ENSG00000114786	FALSE
MR-IVW	3343_1_ACY1_Aminoacylase_1	ACY1	M02137	biliverdin	0.205844	0.330433	0.533317	DeCODE	Q03154	Shin et al.	HMDB0001008	ENSG00000114786	FALSE
MR-IVW	3343_1_ACY1_Aminoacylase_1	ACY1	M02342	serotonin (5ht)	-0.484278	0.343286	0.158329	DeCODE	Q03154	Shin et al.	HMDB0000259	ENSG00000114786	FALSE
MR-IVW	3343_1_ACY1_Aminoacylase_1	ACY1	M11438	phosphate	0.0254125	0.30495	0.933586	DeCODE	Q03154	Shin et al.	HMDB0001429	ENSG00000114786	FALSE
MR-IVW	3343_1_ACY1_Aminoacylase_1	ACY1	M15122	glycerol	-0.313406	0.3047	0.303681	DeCODE	Q03154	Shin et al.	HMDB0000131	ENSG00000114786	FALSE
MR-IVW	3343_1_ACY1_Aminoacylase_1	ACY1	M15488	acetylphosphate	-0.0127028	0.304867	0.966764	DeCODE	Q03154	Shin et al.	HMDB0001494	ENSG00000114786	FALSE
MR-IVW	3343_1_ACY1_Aminoacylase_1	ACY1	M15506	choline	-0.138906	0.305592	0.649436	DeCODE	Q03154	Shin et al.	HMDB0000097	ENSG00000114786	FALSE
MR-IVW	3343_1_ACY1_Aminoacylase_1	ACY1	M15630	n-acetylornithine	-0.204534	0.309074	0.508122	DeCODE	Q03154	Shin et al.	HMDB0003357	ENSG00000114786	TRUE
MR-IVW	3343_1_ACY1_Aminoacylase_1	ACY1	M15677	3-methylhistidine	0.213398	0.352235	0.544621	DeCODE	Q03154	Shin et al.	HMDB0000479	ENSG00000114786	FALSE
MR-IVW	3343_1_ACY1_Aminoacylase_1	ACY1	M15990	glycerophosphorylcholine (gpc)	0.0124419	0.317269	0.968718	DeCODE	Q03154	Shin et al.	HMDB0000086	ENSG00000114786	FALSE
MR-IVW	3343_1_ACY1_Aminoacylase_1	ACY1	M15996	aspartate	-0.273214	0.306188	0.372228	DeCODE	Q03154	Shin et al.	HMDB0000191	ENSG00000114786	FALSE
MR-IVW	3343_1_ACY1_Aminoacylase_1	ACY1	M20489	glucose	0.415133	0.305245	0.17383	DeCODE	Q03154	Shin et al.	HMDB0000122	ENSG00000114786	FALSE
MR-IVW	3343_1_ACY1_Aminoacylase_1	ACY1	M21044	2-hydroxybutyrate (ahb)	0.304412	0.304412	0.317311	DeCODE	Q03154	Shin et al.	HMDB0000008	ENSG00000114786	FALSE
MR-IVW	3343_1_ACY1_Aminoacylase_1	ACY1	M27718	creatine	0.117443	0.304285	0.699523	DeCODE	Q03154	Shin et al.	HMDB0000064	ENSG00000114786	FALSE
MR-IVW	3343_1_ACY1_Aminoacylase_1	ACY1	M31453	cysteine	0.059638	0.30671	0.845828	DeCODE	Q03154	Shin et al.	HMDB0000574	ENSG00000114786	FALSE
MR-IVW	3343_1_ACY1_Aminoacylase_1	ACY1	M32198	acetylcarnitine (c2)	-0.186164	0.304632	0.541126	DeCODE	Q03154	Shin et al.	HMDB0000201	ENSG00000114786	FALSE
MR-IVW	3343_1_ACY1_Aminoacylase_1	ACY1	M32315	serine	0.424795	0.304744	0.163336	DeCODE	Q03154	Shin et al.	HMDB0000187	ENSG00000114786	FALSE
MR-IVW	3343_1_ACY1_Aminoacylase_1	ACY1	M32338	glycine	0.28939	0.304621	0.342112	DeCODE	Q03154	Shin et al.	HMDB0000123	ENSG00000114786	FALSE
MR-IVW	3343_1_ACY1_Aminoacylase_1	ACY1	M32339	alanine	0.508051	0.304831	0.0955807	DeCODE	Q03154	Shin et al.	HMDB0000161	ENSG00000114786	FALSE
MR-IVW	3343_1_ACY1_Aminoacylase_1	ACY1	M32425	dehydroepiandrosterone sulfate (dhea-s)	-0.0978514	0.304845	0.74822	DeCODE	Q03154	Shin et al.	HMDB0001032	ENSG00000114786	FALSE
MR-IVW	3343_1_ACY1_Aminoacylase_1	ACY1	M32593	heme	0.162693	0.338577	0.630858	DeCODE	Q03154	Shin et al.	HMDB0003178	ENSG00000114786	FALSE
MR-IVW	3343_1_ACY1_Aminoacylase_1	ACY1	M33453	alpha-ketoglutarate	-0.0111471	0.34556	0.974266	DeCODE	Q03154	Shin et al.	HMDB0000208	ENSG00000114786	FALSE
MR-IVW	3343_1_ACY1_Aminoacylase_1	ACY1	bioa_001	alanine	0.240954	0.08888	0.00670806	DeCODE	Q03154	Lotta et al.	HMDB0000161	ENSG00000114786	FALSE
MR-IVW	3343_1_ACY1_Aminoacylase_1	ACY1	bioa_002	arginine	-0.182448	0.149059	0.220952	DeCODE	Q03154	Lotta et al.	HMDB0000517	ENSG00000114786	FALSE
MR-IVW	3343_1_ACY1_Aminoacylase_1	ACY1	bioa_004	aspartate	-0.0491497	0.148939	0.7414	DeCODE	Q03154	Lotta et al.	HMDB0000191	ENSG00000114786	FALSE
MR-IVW	3343_1_ACY1_Aminoacylase_1	ACY1	bioa_005	citrulline	-0.212258	0.148536	0.153004	DeCODE	Q03154	Lotta et al.	HMDB0000904	ENSG00000114786	FALSE
MR-IVW	3343_1_ACY1_Aminoacylase_1	ACY1	bioa_008	glycine	-0.0292834	0.0923766	0.751244	DeCODE	Q03154	Lotta et al.	HMDB0000123	ENSG00000114786	FALSE
MR-IVW	3343_1_ACY1_Aminoacylase_1	ACY1	bioa_013	methionine	0.242452	0.14847	0.102469	DeCODE	Q03154	Lotta et al.	HMDB0000696	ENSG00000114786	FALSE
MR-IVW	3343_1_ACY1_Aminoacylase_1	ACY1	bioa_014	ornithine	0.0447253	0.148589	0.763414	DeCODE	Q03154	Lotta et al.	HMDB0000214	ENSG00000114786	TRUE
MR-IVW	3343_1_ACY1_Aminoacylase_1	ACY1	bioa_015	phenylethylamine	0.0192187	0.0596227	0.747196	DeCODE	Q03154	Lotta et al.	HMDB0012275	ENSG00000114786	FALSE
MR-IVW	3343_1_ACY1_Aminoacylase_1	ACY1	bioa_018	serine	0.0757373	0.148505	0.610051	DeCODE	Q03154	Lotta et al.	HMDB0000187	ENSG00000114786	FALSE
MR-IVW	3343_1_ACY1_Aminoacylase_1	ACY1	bioa_020	tryptophan	-0.025535	0.14846	0.863438	DeCODE	Q03154	Lotta et al.	HMDB0000929	ENSG00000114786	FALSE
MR-IVW	3343_1_ACY1_Aminoacylase_1	ACY1	bioa_023	n-acetylornithine	-0.0623404	0.14914	0.675947	DeCODE	Q03154	Lotta et al.	HMDB0003357	ENSG00000114786	TRUE
MR-IVW	3343_1_ACY1_Aminoacylase_1	ACY1	bioa_031	sarcosine	-0.0738519	0.0398143	0.0636094	DeCODE	Q03154	Lotta et al.	HMDB0000271	ENSG00000114786	FALSE
MR-IVW	3343_1_ACY1_Aminoacylase_1	ACY1	bioa_032	serotonin	-0.110236	0.190062	0.561915	DeCODE	Q03154	Lotta et al.	HMDB0000259	ENSG00000114786	FALSE
MR-IVW	3343_1_ACY1_Aminoacylase_1	ACY1	bioa_033	spermidine	-0.0488921	0.0427095	0.252309	DeCODE	Q03154	Lotta et al.	HMDB0001257	ENSG00000114786	FALSE
MR-IVW	3343_1_ACY1_Aminoacylase_1	ACY1	bior_002	acetylcarnitine (c2)	-0.36453	0.148364	0.0140103	DeCODE	Q03154	Lotta et al.	HMDB0000201	ENSG00000114786	FALSE
MR-IVW	3343_1_ACY1_Aminoacylase_1	ACY1	met-d-Acetate	acetate	-0.00663367	0.0175819	0.70595	DeCODE	Q03154	Borges et al.	HMDB0000042	ENSG00000114786	TRUE
MR-IVW	3343_1_ACY1_Aminoacylase_1	ACY1	met-d-Acetoacetate	acetoacetate	0.0171199	0.01627	0.292691	DeCODE	Q03154	Borges et al.	HMDB0000060	ENSG00000114786	FALSE
MR-IVW	3343_1_ACY1_Aminoacylase_1	ACY1	met-d-Ala	alanine	0.0237833	0.01627	0.1438	DeCODE	Q03154	Borges et al.	HMDB0000161	ENSG00000114786	FALSE
MR-IVW	3343_1_ACY1_Aminoacylase_1	ACY1	met-d-Gly	glycine	-0.0480871	0.0164334	0.00343145	DeCODE	Q03154	Borges et al.	HMDB0000123	ENSG00000114786	FALSE
MR-IVW	3343_1_ACY1_Aminoacylase_1	ACY1	met-d-LA	linoleate (18:2n6)	0.0177751	0.0162755	0.27477	DeCODE	Q03154	Borges et al.	HMDB0006270,HMDB0000673	ENSG00000114786	FALSE
MR-IVW	3343_1_ACY1_Aminoacylase_1	ACY1	met-d-Phe	phenylalanine	0.00958574	0.0205869	0.641486	DeCODE	Q03154	Borges et al.	HMDB0000159	ENSG00000114786	FALSE
MR-IVW	3343_1_ACY1_Aminoacylase_1	ACY1	met-d-Pyruvate	pyruvate	0.00998007	0.0211272	0.636656	DeCODE	Q03154	Borges et al.	HMDB0000243	ENSG00000114786	FALSE
MR-IVW	3583_54_ARSA_Arylsulfatase_A	ARSA	GCST90199627	n-alpha-acetylornithine	0.36682	0.276562	0.184721	DeCODE	P15289	Chen et al.	HMDB0003357	ENSG00000100299	FALSE
MR-IVW	3583_54_ARSA_Arylsulfatase_A	ARSA	GCST90199628	3-methylhistidine	0.0497506	0.227475	0.826878	DeCODE	P15289	Chen et al.	HMDB0000479	ENSG00000100299	FALSE
MR-IVW	3583_54_ARSA_Arylsulfatase_A	ARSA	GCST90199629	glycerophosphorylcholine (gpc)	0.408487	0.228496	0.0738208	DeCODE	P15289	Chen et al.	HMDB0000086	ENSG00000100299	FALSE
MR-IVW	3583_54_ARSA_Arylsulfatase_A	ARSA	GCST90199669	acetylcarnitine (c2)	0.15595	0.227841	0.49368	DeCODE	P15289	Chen et al.	HMDB0000201	ENSG00000100299	FALSE
MR-IVW	3583_54_ARSA_Arylsulfatase_A	ARSA	GCST90199673	dehydroepiandrosterone sulfate (dhea-s)	0.101929	0.228315	0.65528	DeCODE	P15289	Chen et al.	HMDB0001032	ENSG00000100299	FALSE
MR-IVW	3583_54_ARSA_Arylsulfatase_A	ARSA	GCST90199691	1-methylhistidine	0.0339318	0.228345	0.88187	DeCODE	P15289	Chen et al.	HMDB0000001	ENSG00000100299	FALSE
MR-IVW	3583_54_ARSA_Arylsulfatase_A	ARSA	GCST90199845	sphinganine-1-phosphate	0.356635	0.229712	0.120535	DeCODE	P15289	Chen et al.	HMDB0001383	ENSG00000100299	FALSE
MR-IVW	3583_54_ARSA_Arylsulfatase_A	ARSA	GCST90199896	sulfate*	-0.0129309	0.22829	0.95483	DeCODE	P15289	Chen et al.	HMDB01448	ENSG00000100299	TRUE
MR-IVW	3583_54_ARSA_Arylsulfatase_A	ARSA	GCST90199972	sphingomyelin (d18:1/24:1, d18:2/24:0)*	-0.0744912	0.227777	0.743641	DeCODE	P15289	Chen et al.	HMDB0012107	ENSG00000100299	FALSE
MR-IVW	3583_54_ARSA_Arylsulfatase_A	ARSA	GCST90200001	sphingomyelin (d18:1/20:0, d16:1/22:0)*	0.273549	0.227896	0.230015	DeCODE	P15289	Chen et al.	HMDB0012102	ENSG00000100299	FALSE
MR-IVW	3583_54_ARSA_Arylsulfatase_A	ARSA	GCST90200049	myristoyl dihydrosphingomyelin (d18:0/14:0)*	0.256252	0.22794	0.260925	DeCODE	P15289	Chen et al.	HMDB0012085	ENSG00000100299	FALSE
MR-IVW	3583_54_ARSA_Arylsulfatase_A	ARSA	GCST90200056	sphingomyelin (d18:0/18:0, d19:0/17:0)*	-0.09365	0.22768	0.680835	DeCODE	P15289	Chen et al.	HMDB0012087	ENSG00000100299	FALSE
MR-IVW	3583_54_ARSA_Arylsulfatase_A	ARSA	GCST90200279	pantothenate	0.0780995	0.228789	0.732833	DeCODE	P15289	Chen et al.	HMDB0000210	ENSG00000100299	FALSE
MR-IVW	3583_54_ARSA_Arylsulfatase_A	ARSA	GCST90200283	3-ureidopropionate	0.578164	0.238367	0.0152863	DeCODE	P15289	Chen et al.	HMDB0000026	ENSG00000100299	FALSE
MR-IVW	3583_54_ARSA_Arylsulfatase_A	ARSA	GCST90200291	sarcosine	0.0836961	0.228385	0.714015	DeCODE	P15289	Chen et al.	HMDB0000271	ENSG00000100299	FALSE
MR-IVW	3583_54_ARSA_Arylsulfatase_A	ARSA	GCST90200296	methyl indole-3-acetate	-0.329371	0.24694	0.182268	DeCODE	P15289	Chen et al.	HMDB0029738	ENSG00000100299	FALSE
MR-IVW	3583_54_ARSA_Arylsulfatase_A	ARSA	GCST90200306	butyrate/isobutyrate (4:0)	0.118459	0.231487	0.608838	DeCODE	P15289	Chen et al.	HMDB0000039	ENSG00000100299	FALSE
MR-IVW	3583_54_ARSA_Arylsulfatase_A	ARSA	GCST90200314	n-acetylneuraminate	-0.00601239	0.228707	0.979027	DeCODE	P15289	Chen et al.	HMDB0000230	ENSG00000100299	FALSE
MR-IVW	3583_54_ARSA_Arylsulfatase_A	ARSA	GCST90200318	acetoacetate	0.234164	0.249615	0.348192	DeCODE	P15289	Chen et al.	HMDB0000060	ENSG00000100299	FALSE
MR-IVW	3583_54_ARSA_Arylsulfatase_A	ARSA	GCST90200319	cys-gly, oxidized	-0.131862	0.227926	0.562906	DeCODE	P15289	Chen et al.	HMDB0000078	ENSG00000100299	FALSE
MR-IVW	3583_54_ARSA_Arylsulfatase_A	ARSA	GCST90200323	creatine	-0.0668907	0.22753	0.768768	DeCODE	P15289	Chen et al.	HMDB0000064	ENSG00000100299	FALSE
MR-IVW	3583_54_ARSA_Arylsulfatase_A	ARSA	GCST90200325	glycerol	0.0571512	0.22753	0.801674	DeCODE	P15289	Chen et al.	HMDB0000131	ENSG00000100299	FALSE
MR-IVW	3583_54_ARSA_Arylsulfatase_A	ARSA	GCST90200327	choline	-0.11231	0.227844	0.622067	DeCODE	P15289	Chen et al.	HMDB0000097	ENSG00000100299	FALSE
MR-IVW	3583_54_ARSA_Arylsulfatase_A	ARSA	GCST90200335	stearoyl sphingomyelin (d18:1/18:0)	0.107297	0.2279	0.637778	DeCODE	P15289	Chen et al.	HMDB0001348	ENSG00000100299	FALSE
MR-IVW	3583_54_ARSA_Arylsulfatase_A	ARSA	GCST90200336	n-palmitoyl-sphingosine (d18:1/16:0)	0.178463	0.227784	0.433349	DeCODE	P15289	Chen et al.	HMDB0004949	ENSG00000100299	FALSE
MR-IVW	3583_54_ARSA_Arylsulfatase_A	ARSA	GCST90200341	n-stearoyl-sphingosine (d18:1/18:0)*	-0.0691492	0.227957	0.761628	DeCODE	P15289	Chen et al.	HMDB0004950	ENSG00000100299	FALSE
MR-IVW	3583_54_ARSA_Arylsulfatase_A	ARSA	GCST90200345	s-adenosylhomocysteine (sah)	-0.176443	0.264251	0.504318	DeCODE	P15289	Chen et al.	HMDB00939	ENSG00000100299	FALSE
MR-IVW	3583_54_ARSA_Arylsulfatase_A	ARSA	GCST90200351	n-acetylputrescine	0.118007	0.228106	0.604924	DeCODE	P15289	Chen et al.	HMDB0002064	ENSG00000100299	FALSE
MR-IVW	3583_54_ARSA_Arylsulfatase_A	ARSA	GCST90200354	linoleate (18:2n6)	-0.067974	0.227874	0.765477	DeCODE	P15289	Chen et al.	HMDB0006270,HMDB0000673	ENSG00000100299	FALSE
MR-IVW	3583_54_ARSA_Arylsulfatase_A	ARSA	GCST90200355	adenosine 5'-diphosphate (adp)	0.275332	0.305098	0.366824	DeCODE	P15289	Chen et al.	HMDB0001341	ENSG00000100299	FALSE
MR-IVW	3583_54_ARSA_Arylsulfatase_A	ARSA	GCST90200356	adenosine 5'-monophosphate (amp)	-0.033068	0.228456	0.884912	DeCODE	P15289	Chen et al.	HMDB0000045	ENSG00000100299	FALSE
MR-IVW	3583_54_ARSA_Arylsulfatase_A	ARSA	GCST90200358	arachidonate (20:4n6)	0.201675	0.227699	0.375775	DeCODE	P15289	Chen et al.	HMDB0001043	ENSG00000100299	FALSE
MR-IVW	3583_54_ARSA_Arylsulfatase_A	ARSA	GCST90200361	beta-alanine	0.165292	0.229909	0.472173	DeCODE	P15289	Chen et al.	HMDB0000056	ENSG00000100299	FALSE
MR-IVW	3583_54_ARSA_Arylsulfatase_A	ARSA	GCST90200362	succinate	0.372267	0.23234	0.1091	DeCODE	P15289	Chen et al.	HMDB0000254	ENSG00000100299	FALSE
MR-IVW	3583_54_ARSA_Arylsulfatase_A	ARSA	GCST90200363	choline phosphate	-0.115254	0.228079	0.61333	DeCODE	P15289	Chen et al.	HMDB0001565	ENSG00000100299	FALSE
MR-IVW	3583_54_ARSA_Arylsulfatase_A	ARSA	GCST90200364	cysteinylglycine	0.131064	0.228508	0.566262	DeCODE	P15289	Chen et al.	HMDB0000078	ENSG00000100299	FALSE
MR-IVW	3583_54_ARSA_Arylsulfatase_A	ARSA	GCST90200370	aspartate	-0.0131291	0.227972	0.954074	DeCODE	P15289	Chen et al.	HMDB0000191	ENSG00000100299	FALSE
MR-IVW	3583_54_ARSA_Arylsulfatase_A	ARSA	GCST90200372	arginine	-0.0511521	0.228192	0.822631	DeCODE	P15289	Chen et al.	HMDB0000517	ENSG00000100299	FALSE
MR-IVW	3583_54_ARSA_Arylsulfatase_A	ARSA	GCST90200374	sphinganine	0.0592774	0.240281	0.80514	DeCODE	P15289	Chen et al.	HMDB0000269	ENSG00000100299	FALSE
MR-IVW	3583_54_ARSA_Arylsulfatase_A	ARSA	GCST90200376	flavin adenine dinucleotide (fad)	-0.254406	0.261801	0.331173	DeCODE	P15289	Chen et al.	HMDB0001248	ENSG00000100299	FALSE
MR-IVW	3583_54_ARSA_Arylsulfatase_A	ARSA	GCST90200378	cortisol	0.127561	0.2288	0.577171	DeCODE	P15289	Chen et al.	HMDB0000063	ENSG00000100299	FALSE
MR-IVW	3583_54_ARSA_Arylsulfatase_A	ARSA	GCST90200383	cystathionine	0.0386712	0.231346	0.867246	DeCODE	P15289	Chen et al.	HMDB0000099	ENSG00000100299	FALSE
MR-IVW	3583_54_ARSA_Arylsulfatase_A	ARSA	GCST90200384	guanidinoacetate	-0.149024	0.228173	0.513681	DeCODE	P15289	Chen et al.	HMDB0000128	ENSG00000100299	FALSE
MR-IVW	3583_54_ARSA_Arylsulfatase_A	ARSA	GCST90200385	sphingosine	0.00120834	0.231809	0.995841	DeCODE	P15289	Chen et al.	HMDB0000252	ENSG00000100299	FALSE
MR-IVW	3583_54_ARSA_Arylsulfatase_A	ARSA	GCST90200390	stearate (18:0)	0.153655	0.227703	0.499802	DeCODE	P15289	Chen et al.	HMDB0000827	ENSG00000100299	FALSE
MR-IVW	3583_54_ARSA_Arylsulfatase_A	ARSA	GCST90200391	methionine	0.154235	0.228395	0.499486	DeCODE	P15289	Chen et al.	HMDB0000696	ENSG00000100299	FALSE
MR-IVW	3583_54_ARSA_Arylsulfatase_A	ARSA	GCST90200393	phosphate	0.408622	0.22801	0.0731137	DeCODE	P15289	Chen et al.	HMDB0001429	ENSG00000100299	FALSE
MR-IVW	3583_54_ARSA_Arylsulfatase_A	ARSA	GCST90200394	inosine	-0.124469	0.294656	0.672719	DeCODE	P15289	Chen et al.	HMDB0000195	ENSG00000100299	FALSE
MR-IVW	3583_54_ARSA_Arylsulfatase_A	ARSA	GCST90200395	inosine 5'-monophosphate (imp)	-0.0594243	0.304069	0.845056	DeCODE	P15289	Chen et al.	HMDB0000175	ENSG00000100299	FALSE
MR-IVW	3583_54_ARSA_Arylsulfatase_A	ARSA	GCST90200396	phenylalanine	0.0211436	0.228318	0.926216	DeCODE	P15289	Chen et al.	HMDB0000159	ENSG00000100299	FALSE
MR-IVW	3583_54_ARSA_Arylsulfatase_A	ARSA	GCST90200397	palmitate (16:0)	0.0763913	0.227749	0.73731	DeCODE	P15289	Chen et al.	HMDB0000220	ENSG00000100299	FALSE
MR-IVW	3583_54_ARSA_Arylsulfatase_A	ARSA	GCST90200400	nicotinamide	-0.0381373	0.229972	0.868287	DeCODE	P15289	Chen et al.	HMDB0001406	ENSG00000100299	FALSE
MR-IVW	3583_54_ARSA_Arylsulfatase_A	ARSA	GCST90200403	citrulline	0.186614	0.2293	0.415734	DeCODE	P15289	Chen et al.	HMDB0000904	ENSG00000100299	FALSE
MR-IVW	3583_54_ARSA_Arylsulfatase_A	ARSA	GCST90200404	ornithine	0.0606714	0.227943	0.790109	DeCODE	P15289	Chen et al.	HMDB0000214	ENSG00000100299	FALSE
MR-IVW	3583_54_ARSA_Arylsulfatase_A	ARSA	GCST90200405	retinol (vitamin a)	0.0566074	0.228054	0.803965	DeCODE	P15289	Chen et al.	HMDB0000305	ENSG00000100299	FALSE
MR-IVW	3583_54_ARSA_Arylsulfatase_A	ARSA	GCST90200406	1-methylnicotinamide	-0.0975833	0.228788	0.669728	DeCODE	P15289	Chen et al.	HMDB0000699	ENSG00000100299	FALSE
MR-IVW	3583_54_ARSA_Arylsulfatase_A	ARSA	GCST90200407	uridine	-0.19787	0.227961	0.385394	DeCODE	P15289	Chen et al.	HMDB0000296	ENSG00000100299	FALSE
MR-IVW	3583_54_ARSA_Arylsulfatase_A	ARSA	GCST90200415	serine	0.432767	0.227674	0.0573256	DeCODE	P15289	Chen et al.	HMDB0000187	ENSG00000100299	FALSE
MR-IVW	3583_54_ARSA_Arylsulfatase_A	ARSA	GCST90200417	urea	0.144856	0.228173	0.525527	DeCODE	P15289	Chen et al.	HMDB0000294	ENSG00000100299	FALSE
MR-IVW	3583_54_ARSA_Arylsulfatase_A	ARSA	GCST90200418	pyridoxal	0.156356	0.231238	0.498935	DeCODE	P15289	Chen et al.	HMDB0001545	ENSG00000100299	FALSE
MR-IVW	3583_54_ARSA_Arylsulfatase_A	ARSA	GCST90200422	serotonin	-0.226436	0.23916	0.343741	DeCODE	P15289	Chen et al.	HMDB0000259	ENSG00000100299	FALSE
MR-IVW	3583_54_ARSA_Arylsulfatase_A	ARSA	GCST90200423	spermidine	-0.19713	0.241592	0.414521	DeCODE	P15289	Chen et al.	HMDB0001257	ENSG00000100299	FALSE
MR-IVW	3583_54_ARSA_Arylsulfatase_A	ARSA	GCST90200429	cytidine	0.0861618	0.236645	0.715785	DeCODE	P15289	Chen et al.	HMDB0000089	ENSG00000100299	FALSE
MR-IVW	3583_54_ARSA_Arylsulfatase_A	ARSA	GCST90200430	pyruvate	0.0263027	0.227889	0.908113	DeCODE	P15289	Chen et al.	HMDB0000243	ENSG00000100299	FALSE
MR-IVW	3583_54_ARSA_Arylsulfatase_A	ARSA	GCST90200431	alanine	-0.00845804	0.227806	0.970383	DeCODE	P15289	Chen et al.	HMDB0000161	ENSG00000100299	FALSE
MR-IVW	3583_54_ARSA_Arylsulfatase_A	ARSA	GCST90200437	fructose	0.0653081	0.22959	0.776061	DeCODE	P15289	Chen et al.	HMDB0000660	ENSG00000100299	FALSE
MR-IVW	3583_54_ARSA_Arylsulfatase_A	ARSA	GCST90200438	alpha-ketobutyrate	0.268227	0.2288	0.241068	DeCODE	P15289	Chen et al.	HMDB0000005	ENSG00000100299	FALSE
MR-IVW	3583_54_ARSA_Arylsulfatase_A	ARSA	GCST90200439	cysteine	-0.0320136	0.228484	0.888571	DeCODE	P15289	Chen et al.	HMDB0000574	ENSG00000100299	FALSE
MR-IVW	3583_54_ARSA_Arylsulfatase_A	ARSA	GCST90200441	tryptophan	0.00469841	0.228221	0.983575	DeCODE	P15289	Chen et al.	HMDB0000929	ENSG00000100299	FALSE
MR-IVW	3583_54_ARSA_Arylsulfatase_A	ARSA	GCST90200447	maltose	-0.375961	0.259833	0.147916	DeCODE	P15289	Chen et al.	HMDB0000163	ENSG00000100299	FALSE
MR-IVW	3583_54_ARSA_Arylsulfatase_A	ARSA	GCST90200455	alpha-ketoglutarate	0.25598	0.228523	0.26265	DeCODE	P15289	Chen et al.	HMDB0000208	ENSG00000100299	FALSE
MR-IVW	3583_54_ARSA_Arylsulfatase_A	ARSA	GCST90200684	n-acetyl-aspartyl-glutamate (naag)	-0.142096	0.235934	0.546995	DeCODE	P15289	Chen et al.	HMDB0001067	ENSG00000100299	FALSE
MR-IVW	3583_54_ARSA_Arylsulfatase_A	ARSA	GCST90200687	bilirubin (e,z or z,e)*	0.154218	0.228173	0.499116	DeCODE	P15289	Chen et al.	HMDB0000488	ENSG00000100299	FALSE
MR-IVW	3583_54_ARSA_Arylsulfatase_A	ARSA	GCST90200691	n-delta-acetylornithine	0.0336492	0.227888	0.882614	DeCODE	P15289	Chen et al.	HMDB0003357	ENSG00000100299	FALSE
MR-IVW	3583_54_ARSA_Arylsulfatase_A	ARSA	GCST90200704	bilirubin (z,z)	0.251642	0.227844	0.2694	DeCODE	P15289	Chen et al.	HMDB0000054	ENSG00000100299	FALSE
MR-IVW	3583_54_ARSA_Arylsulfatase_A	ARSA	GCST90200706	biliverdin	0.10677	0.227844	0.639349	DeCODE	P15289	Chen et al.	HMDB0001008	ENSG00000100299	FALSE
MR-IVW	3583_54_ARSA_Arylsulfatase_A	ARSA	GCST90200707	glycine	0.238381	0.227832	0.295423	DeCODE	P15289	Chen et al.	HMDB0000123	ENSG00000100299	FALSE
MR-IVW	3583_54_ARSA_Arylsulfatase_A	ARSA	M00054	tryptophan	0.497038	0.241418	0.0395111	DeCODE	P15289	Shin et al.	HMDB0000929	ENSG00000100299	FALSE
MR-IVW	3583_54_ARSA_Arylsulfatase_A	ARSA	M00555	adenosine	-0.1913	0.241642	0.428555	DeCODE	P15289	Shin et al.	HMDB0000050	ENSG00000100299	FALSE
MR-IVW	3583_54_ARSA_Arylsulfatase_A	ARSA	M00577	fructose	0.45389	0.241792	0.0604916	DeCODE	P15289	Shin et al.	HMDB0000660	ENSG00000100299	FALSE
MR-IVW	3583_54_ARSA_Arylsulfatase_A	ARSA	M00599	pyruvate	-0.356104	0.243413	0.143478	DeCODE	P15289	Shin et al.	HMDB0000243	ENSG00000100299	FALSE
MR-IVW	3583_54_ARSA_Arylsulfatase_A	ARSA	M00606	uridine	-0.749443	0.241346	0.0019011	DeCODE	P15289	Shin et al.	HMDB0000296	ENSG00000100299	FALSE
MR-IVW	3583_54_ARSA_Arylsulfatase_A	ARSA	M01105	linoleate (18:2n6)	0.0924711	0.241847	0.7022	DeCODE	P15289	Shin et al.	HMDB0006270,HMDB0000673	ENSG00000100299	FALSE
MR-IVW	3583_54_ARSA_Arylsulfatase_A	ARSA	M01110	arachidonate (20:4n6)	0.172345	0.241283	0.475051	DeCODE	P15289	Shin et al.	HMDB0001043	ENSG00000100299	FALSE
MR-IVW	3583_54_ARSA_Arylsulfatase_A	ARSA	M01123	inosine	-0.483648	0.40304	0.230139	DeCODE	P15289	Shin et al.	HMDB0000195	ENSG00000100299	FALSE
MR-IVW	3583_54_ARSA_Arylsulfatase_A	ARSA	M01302	methionine	-0.142126	0.241614	0.556374	DeCODE	P15289	Shin et al.	HMDB0000696	ENSG00000100299	FALSE
MR-IVW	3583_54_ARSA_Arylsulfatase_A	ARSA	M01336	palmitate (16:0)	0.188693	0.241527	0.434655	DeCODE	P15289	Shin et al.	HMDB0000220	ENSG00000100299	FALSE
MR-IVW	3583_54_ARSA_Arylsulfatase_A	ARSA	M01358	stearate (18:0)	0.269329	0.241467	0.264686	DeCODE	P15289	Shin et al.	HMDB0000827	ENSG00000100299	FALSE
MR-IVW	3583_54_ARSA_Arylsulfatase_A	ARSA	M01493	ornithine	0.00712587	0.24228	0.976536	DeCODE	P15289	Shin et al.	HMDB0000214	ENSG00000100299	FALSE
MR-IVW	3583_54_ARSA_Arylsulfatase_A	ARSA	M01508	pantothenate	0.517806	0.244678	0.0343211	DeCODE	P15289	Shin et al.	HMDB0000210	ENSG00000100299	FALSE
MR-IVW	3583_54_ARSA_Arylsulfatase_A	ARSA	M01638	arginine	-0.193979	0.245706	0.429835	DeCODE	P15289	Shin et al.	HMDB0000517	ENSG00000100299	FALSE
MR-IVW	3583_54_ARSA_Arylsulfatase_A	ARSA	M01640	ascorbate (vitamin c)	-0.903129	0.455537	0.0474168	DeCODE	P15289	Shin et al.	HMDB0000044	ENSG00000100299	FALSE
MR-IVW	3583_54_ARSA_Arylsulfatase_A	ARSA	M01670	urea	-0.227783	0.241588	0.345754	DeCODE	P15289	Shin et al.	HMDB0000294	ENSG00000100299	FALSE
MR-IVW	3583_54_ARSA_Arylsulfatase_A	ARSA	M01712	cortisol	-0.00483272	0.241636	0.984043	DeCODE	P15289	Shin et al.	HMDB0000063	ENSG00000100299	FALSE
MR-IVW	3583_54_ARSA_Arylsulfatase_A	ARSA	M01827	riboflavin (vitamin b2)	-0.142018	0.524678	0.78664	DeCODE	P15289	Shin et al.	HMDB0000244	ENSG00000100299	FALSE
MR-IVW	3583_54_ARSA_Arylsulfatase_A	ARSA	M02132	citrulline	-0.362917	0.241945	0.133614	DeCODE	P15289	Shin et al.	HMDB0000904	ENSG00000100299	FALSE
MR-IVW	3583_54_ARSA_Arylsulfatase_A	ARSA	M02137	biliverdin	0.373425	0.261883	0.15389	DeCODE	P15289	Shin et al.	HMDB0001008	ENSG00000100299	FALSE
MR-IVW	3583_54_ARSA_Arylsulfatase_A	ARSA	M02342	serotonin (5ht)	-0.565863	0.272049	0.0375255	DeCODE	P15289	Shin et al.	HMDB0000259	ENSG00000100299	FALSE
MR-IVW	3583_54_ARSA_Arylsulfatase_A	ARSA	M11438	phosphate	0.0100716	0.241718	0.966764	DeCODE	P15289	Shin et al.	HMDB0001429	ENSG00000100299	FALSE
MR-IVW	3583_54_ARSA_Arylsulfatase_A	ARSA	M15122	glycerol	0.448464	0.241481	0.0632908	DeCODE	P15289	Shin et al.	HMDB0000131	ENSG00000100299	FALSE
MR-IVW	3583_54_ARSA_Arylsulfatase_A	ARSA	M15488	acetylphosphate	-0.1913	0.241642	0.428555	DeCODE	P15289	Shin et al.	HMDB0001494	ENSG00000100299	FALSE
MR-IVW	3583_54_ARSA_Arylsulfatase_A	ARSA	M15506	choline	-0.308259	0.242203	0.203115	DeCODE	P15289	Shin et al.	HMDB0000097	ENSG00000100299	FALSE
MR-IVW	3583_54_ARSA_Arylsulfatase_A	ARSA	M15630	n-acetylornithine	-0.140567	0.244988	0.566123	DeCODE	P15289	Shin et al.	HMDB0003357	ENSG00000100299	FALSE
MR-IVW	3583_54_ARSA_Arylsulfatase_A	ARSA	M15677	3-methylhistidine	-0.482136	0.279131	0.0841187	DeCODE	P15289	Shin et al.	HMDB0000479	ENSG00000100299	FALSE
MR-IVW	3583_54_ARSA_Arylsulfatase_A	ARSA	M15990	glycerophosphorylcholine (gpc)	-0.131454	0.251477	0.601164	DeCODE	P15289	Shin et al.	HMDB0000086	ENSG00000100299	FALSE
MR-IVW	3583_54_ARSA_Arylsulfatase_A	ARSA	M15996	aspartate	0.0962468	0.242709	0.691698	DeCODE	P15289	Shin et al.	HMDB0000191	ENSG00000100299	FALSE
MR-IVW	3583_54_ARSA_Arylsulfatase_A	ARSA	M20489	glucose	-0.232288	0.241967	0.337055	DeCODE	P15289	Shin et al.	HMDB0000122	ENSG00000100299	FALSE
MR-IVW	3583_54_ARSA_Arylsulfatase_A	ARSA	M21044	2-hydroxybutyrate (ahb)	0.043874	0.241307	0.855725	DeCODE	P15289	Shin et al.	HMDB0000008	ENSG00000100299	FALSE
MR-IVW	3583_54_ARSA_Arylsulfatase_A	ARSA	M27718	creatine	-0.105785	0.24119	0.660954	DeCODE	P15289	Shin et al.	HMDB0000064	ENSG00000100299	FALSE
MR-IVW	3583_54_ARSA_Arylsulfatase_A	ARSA	M31453	cysteine	0.330862	0.243082	0.173479	DeCODE	P15289	Shin et al.	HMDB0000574	ENSG00000100299	FALSE
MR-IVW	3583_54_ARSA_Arylsulfatase_A	ARSA	M32198	acetylcarnitine (c2)	-0.0201226	0.241471	0.933586	DeCODE	P15289	Shin et al.	HMDB0000201	ENSG00000100299	FALSE
MR-IVW	3583_54_ARSA_Arylsulfatase_A	ARSA	M32315	serine	-0.226931	0.241572	0.347529	DeCODE	P15289	Shin et al.	HMDB0000187	ENSG00000100299	FALSE
MR-IVW	3583_54_ARSA_Arylsulfatase_A	ARSA	M32338	glycine	-0.344049	0.241438	0.154157	DeCODE	P15289	Shin et al.	HMDB0000123	ENSG00000100299	FALSE
MR-IVW	3583_54_ARSA_Arylsulfatase_A	ARSA	M32339	alanine	-0.179007	0.24166	0.458851	DeCODE	P15289	Shin et al.	HMDB0000161	ENSG00000100299	FALSE
MR-IVW	3583_54_ARSA_Arylsulfatase_A	ARSA	M32425	dehydroepiandrosterone sulfate (dhea-s)	0.0763055	0.241634	0.752162	DeCODE	P15289	Shin et al.	HMDB0001032	ENSG00000100299	FALSE
MR-IVW	3583_54_ARSA_Arylsulfatase_A	ARSA	M32593	heme	-0.486057	0.268303	0.0700489	DeCODE	P15289	Shin et al.	HMDB0003178	ENSG00000100299	FALSE
MR-IVW	3583_54_ARSA_Arylsulfatase_A	ARSA	M33453	alpha-ketoglutarate	-0.48294	0.273832	0.0777932	DeCODE	P15289	Shin et al.	HMDB0000208	ENSG00000100299	FALSE
MR-IVW	3583_54_ARSA_Arylsulfatase_A	ARSA	bioa_001	alanine	-0.0399007	0.0713787	0.576162	DeCODE	P15289	Lotta et al.	HMDB0000161	ENSG00000100299	FALSE
MR-IVW	3583_54_ARSA_Arylsulfatase_A	ARSA	bioa_002	arginine	-0.0282387	0.118154	0.811106	DeCODE	P15289	Lotta et al.	HMDB0000517	ENSG00000100299	FALSE
MR-IVW	3583_54_ARSA_Arylsulfatase_A	ARSA	bioa_004	aspartate	-0.0892494	0.118055	0.449649	DeCODE	P15289	Lotta et al.	HMDB0000191	ENSG00000100299	FALSE
MR-IVW	3583_54_ARSA_Arylsulfatase_A	ARSA	bioa_005	citrulline	0.00247255	0.117741	0.983246	DeCODE	P15289	Lotta et al.	HMDB0000904	ENSG00000100299	FALSE
MR-IVW	3583_54_ARSA_Arylsulfatase_A	ARSA	bioa_008	glycine	0.0947573	0.0742612	0.201956	DeCODE	P15289	Lotta et al.	HMDB0000123	ENSG00000100299	FALSE
MR-IVW	3583_54_ARSA_Arylsulfatase_A	ARSA	bioa_013	methionine	-0.131221	0.117687	0.26485	DeCODE	P15289	Lotta et al.	HMDB0000696	ENSG00000100299	FALSE
MR-IVW	3583_54_ARSA_Arylsulfatase_A	ARSA	bioa_014	ornithine	-0.0406336	0.117779	0.730094	DeCODE	P15289	Lotta et al.	HMDB0000214	ENSG00000100299	FALSE
MR-IVW	3583_54_ARSA_Arylsulfatase_A	ARSA	bioa_015	phenylethylamine	0.0380338	0.223728	0.86501	DeCODE	P15289	Lotta et al.	HMDB0012275	ENSG00000100299	FALSE
MR-IVW	3583_54_ARSA_Arylsulfatase_A	ARSA	bioa_018	serine	0.0194225	0.117712	0.868944	DeCODE	P15289	Lotta et al.	HMDB0000187	ENSG00000100299	FALSE
MR-IVW	3583_54_ARSA_Arylsulfatase_A	ARSA	bioa_020	tryptophan	-0.0755475	0.117675	0.520873	DeCODE	P15289	Lotta et al.	HMDB0000929	ENSG00000100299	FALSE
MR-IVW	3583_54_ARSA_Arylsulfatase_A	ARSA	bioa_023	n-acetylornithine	-0.0345189	0.118215	0.770287	DeCODE	P15289	Lotta et al.	HMDB0003357	ENSG00000100299	FALSE
MR-IVW	3583_54_ARSA_Arylsulfatase_A	ARSA	bioa_031	sarcosine	0.0425515	0.136821	0.755801	DeCODE	P15289	Lotta et al.	HMDB0000271	ENSG00000100299	FALSE
MR-IVW	3583_54_ARSA_Arylsulfatase_A	ARSA	bioa_032	serotonin	-0.127601	0.15065	0.396995	DeCODE	P15289	Lotta et al.	HMDB0000259	ENSG00000100299	FALSE
MR-IVW	3583_54_ARSA_Arylsulfatase_A	ARSA	bioa_033	spermidine	-0.303992	0.160249	0.0578279	DeCODE	P15289	Lotta et al.	HMDB0001257	ENSG00000100299	FALSE
MR-IVW	3583_54_ARSA_Arylsulfatase_A	ARSA	bior_002	acetylcarnitine (c2)	-0.0566885	0.117611	0.629806	DeCODE	P15289	Lotta et al.	HMDB0000201	ENSG00000100299	FALSE
MR-IVW	3583_54_ARSA_Arylsulfatase_A	ARSA	met-d-Acetate	acetate	-0.0920448	0.0610586	0.131687	DeCODE	P15289	Borges et al.	HMDB0000042	ENSG00000100299	FALSE
MR-IVW	3583_54_ARSA_Arylsulfatase_A	ARSA	met-d-Acetoacetate	acetoacetate	-0.035348	0.0610514	0.562597	DeCODE	P15289	Borges et al.	HMDB0000060	ENSG00000100299	FALSE
MR-IVW	3583_54_ARSA_Arylsulfatase_A	ARSA	met-d-Ala	alanine	0.00603331	0.0610517	0.921279	DeCODE	P15289	Borges et al.	HMDB0000161	ENSG00000100299	FALSE
MR-IVW	3583_54_ARSA_Arylsulfatase_A	ARSA	met-d-Gly	glycine	-0.0130476	0.0610788	0.830845	DeCODE	P15289	Borges et al.	HMDB0000123	ENSG00000100299	FALSE
MR-IVW	3583_54_ARSA_Arylsulfatase_A	ARSA	met-d-LA	linoleate (18:2n6)	0.0229447	0.0610716	0.707139	DeCODE	P15289	Borges et al.	HMDB0006270,HMDB0000673	ENSG00000100299	FALSE
MR-IVW	3583_54_ARSA_Arylsulfatase_A	ARSA	met-d-Phe	phenylalanine	0.032039	0.0610647	0.59981	DeCODE	P15289	Borges et al.	HMDB0000159	ENSG00000100299	FALSE
MR-IVW	3583_54_ARSA_Arylsulfatase_A	ARSA	met-d-Pyruvate	pyruvate	0.118527	0.0611374	0.0525385	DeCODE	P15289	Borges et al.	HMDB0000243	ENSG00000100299	FALSE
MR-IVW	3848_14_GAPDH_GAPDH__liver	GAPDH	GCST90199627	n-alpha-acetylornithine	-0.63324	0.408085	0.120725	DeCODE	P04406	Chen et al.	HMDB0003357	ENSG00000111640	FALSE
MR-IVW	3848_14_GAPDH_GAPDH__liver	GAPDH	GCST90199628	3-methylhistidine	-0.0854118	0.335674	0.799149	DeCODE	P04406	Chen et al.	HMDB0000479	ENSG00000111640	FALSE
MR-IVW	3848_14_GAPDH_GAPDH__liver	GAPDH	GCST90199629	glycerophosphorylcholine (gpc)	0.29157	0.33723	0.387256	DeCODE	P04406	Chen et al.	HMDB0000086	ENSG00000111640	FALSE
MR-IVW	3848_14_GAPDH_GAPDH__liver	GAPDH	GCST90199669	acetylcarnitine (c2)	0.604509	0.336157	0.0721309	DeCODE	P04406	Chen et al.	HMDB0000201	ENSG00000111640	FALSE
MR-IVW	3848_14_GAPDH_GAPDH__liver	GAPDH	GCST90199673	dehydroepiandrosterone sulfate (dhea-s)	0.395801	0.336889	0.240046	DeCODE	P04406	Chen et al.	HMDB0001032	ENSG00000111640	FALSE
MR-IVW	3848_14_GAPDH_GAPDH__liver	GAPDH	GCST90199691	1-methylhistidine	-0.0467777	0.336958	0.88959	DeCODE	P04406	Chen et al.	HMDB0000001	ENSG00000111640	FALSE
MR-IVW	3848_14_GAPDH_GAPDH__liver	GAPDH	GCST90199845	sphinganine-1-phosphate	0.623036	0.338955	0.066046	DeCODE	P04406	Chen et al.	HMDB0001383	ENSG00000111640	FALSE
MR-IVW	3848_14_GAPDH_GAPDH__liver	GAPDH	GCST90199896	sulfate*	-0.129888	0.336873	0.699817	DeCODE	P04406	Chen et al.	HMDB01448	ENSG00000111640	FALSE
MR-IVW	3848_14_GAPDH_GAPDH__liver	GAPDH	GCST90199972	sphingomyelin (d18:1/24:1, d18:2/24:0)*	-0.0493652	0.336121	0.883237	DeCODE	P04406	Chen et al.	HMDB0012107	ENSG00000111640	FALSE
MR-IVW	3848_14_GAPDH_GAPDH__liver	GAPDH	GCST90200001	sphingomyelin (d18:1/20:0, d16:1/22:0)*	-0.0640401	0.336324	0.848986	DeCODE	P04406	Chen et al.	HMDB0012102	ENSG00000111640	FALSE
MR-IVW	3848_14_GAPDH_GAPDH__liver	GAPDH	GCST90200049	myristoyl dihydrosphingomyelin (d18:0/14:0)*	0.276029	0.336372	0.41187	DeCODE	P04406	Chen et al.	HMDB0012085	ENSG00000111640	FALSE
MR-IVW	3848_14_GAPDH_GAPDH__liver	GAPDH	GCST90200056	sphingomyelin (d18:0/18:0, d19:0/17:0)*	0.322708	0.33596	0.336777	DeCODE	P04406	Chen et al.	HMDB0012087	ENSG00000111640	FALSE
MR-IVW	3848_14_GAPDH_GAPDH__liver	GAPDH	GCST90200279	pantothenate	0.684865	0.337531	0.0424537	DeCODE	P04406	Chen et al.	HMDB0000210	ENSG00000111640	FALSE
MR-IVW	3848_14_GAPDH_GAPDH__liver	GAPDH	GCST90200283	3-ureidopropionate	0.0143843	0.351883	0.967393	DeCODE	P04406	Chen et al.	HMDB0000026	ENSG00000111640	FALSE
MR-IVW	3848_14_GAPDH_GAPDH__liver	GAPDH	GCST90200291	sarcosine	-0.580296	0.336959	0.0850408	DeCODE	P04406	Chen et al.	HMDB0000271	ENSG00000111640	FALSE
MR-IVW	3848_14_GAPDH_GAPDH__liver	GAPDH	GCST90200296	methyl indole-3-acetate	0.836142	0.364307	0.0217242	DeCODE	P04406	Chen et al.	HMDB0029738	ENSG00000111640	FALSE
MR-IVW	3848_14_GAPDH_GAPDH__liver	GAPDH	GCST90200306	butyrate/isobutyrate (4:0)	0.178176	0.341593	0.601947	DeCODE	P04406	Chen et al.	HMDB0000039	ENSG00000111640	FALSE
MR-IVW	3848_14_GAPDH_GAPDH__liver	GAPDH	GCST90200314	n-acetylneuraminate	0.845263	0.337363	0.0122277	DeCODE	P04406	Chen et al.	HMDB0000230	ENSG00000111640	FALSE
MR-IVW	3848_14_GAPDH_GAPDH__liver	GAPDH	GCST90200318	acetoacetate	-0.0943344	0.368366	0.797882	DeCODE	P04406	Chen et al.	HMDB0000060	ENSG00000111640	FALSE
MR-IVW	3848_14_GAPDH_GAPDH__liver	GAPDH	GCST90200319	cys-gly, oxidized	0.284908	0.336331	0.396935	DeCODE	P04406	Chen et al.	HMDB0000078	ENSG00000111640	FALSE
MR-IVW	3848_14_GAPDH_GAPDH__liver	GAPDH	GCST90200323	creatine	-0.460943	0.335718	0.16975	DeCODE	P04406	Chen et al.	HMDB0000064	ENSG00000111640	FALSE
MR-IVW	3848_14_GAPDH_GAPDH__liver	GAPDH	GCST90200325	glycerol	0.778287	0.335647	0.0204077	DeCODE	P04406	Chen et al.	HMDB0000131	ENSG00000111640	FALSE
MR-IVW	3848_14_GAPDH_GAPDH__liver	GAPDH	GCST90200327	choline	0.504446	0.336177	0.133476	DeCODE	P04406	Chen et al.	HMDB0000097	ENSG00000111640	FALSE
MR-IVW	3848_14_GAPDH_GAPDH__liver	GAPDH	GCST90200335	stearoyl sphingomyelin (d18:1/18:0)	0.478365	0.336263	0.154855	DeCODE	P04406	Chen et al.	HMDB0001348	ENSG00000111640	FALSE
MR-IVW	3848_14_GAPDH_GAPDH__liver	GAPDH	GCST90200336	n-palmitoyl-sphingosine (d18:1/16:0)	0.0817892	0.336141	0.807759	DeCODE	P04406	Chen et al.	HMDB0004949	ENSG00000111640	FALSE
MR-IVW	3848_14_GAPDH_GAPDH__liver	GAPDH	GCST90200341	n-stearoyl-sphingosine (d18:1/18:0)*	0.62893	0.336315	0.0614751	DeCODE	P04406	Chen et al.	HMDB0004950	ENSG00000111640	FALSE
MR-IVW	3848_14_GAPDH_GAPDH__liver	GAPDH	GCST90200345	s-adenosylhomocysteine (sah)	0.37971	0.389926	0.330155	DeCODE	P04406	Chen et al.	HMDB00939	ENSG00000111640	FALSE
MR-IVW	3848_14_GAPDH_GAPDH__liver	GAPDH	GCST90200351	n-acetylputrescine	0.277158	0.336597	0.410274	DeCODE	P04406	Chen et al.	HMDB0002064	ENSG00000111640	FALSE
MR-IVW	3848_14_GAPDH_GAPDH__liver	GAPDH	GCST90200354	linoleate (18:2n6)	0.306804	0.336247	0.361539	DeCODE	P04406	Chen et al.	HMDB0006270,HMDB0000673	ENSG00000111640	FALSE
MR-IVW	3848_14_GAPDH_GAPDH__liver	GAPDH	GCST90200355	adenosine 5'-diphosphate (adp)	0.160153	0.450251	0.722068	DeCODE	P04406	Chen et al.	HMDB0001341	ENSG00000111640	FALSE
MR-IVW	3848_14_GAPDH_GAPDH__liver	GAPDH	GCST90200356	adenosine 5'-monophosphate (amp)	0.990171	0.336945	0.0032962	DeCODE	P04406	Chen et al.	HMDB0000045	ENSG00000111640	FALSE
MR-IVW	3848_14_GAPDH_GAPDH__liver	GAPDH	GCST90200358	arachidonate (20:4n6)	0.447848	0.335984	0.18255	DeCODE	P04406	Chen et al.	HMDB0001043	ENSG00000111640	FALSE
MR-IVW	3848_14_GAPDH_GAPDH__liver	GAPDH	GCST90200361	beta-alanine	-0.238545	0.339265	0.48198	DeCODE	P04406	Chen et al.	HMDB0000056	ENSG00000111640	FALSE
MR-IVW	3848_14_GAPDH_GAPDH__liver	GAPDH	GCST90200362	succinate	0.248281	0.342897	0.469024	DeCODE	P04406	Chen et al.	HMDB0000254	ENSG00000111640	FALSE
MR-IVW	3848_14_GAPDH_GAPDH__liver	GAPDH	GCST90200363	choline phosphate	0.306083	0.336553	0.363105	DeCODE	P04406	Chen et al.	HMDB0001565	ENSG00000111640	FALSE
MR-IVW	3848_14_GAPDH_GAPDH__liver	GAPDH	GCST90200364	cysteinylglycine	0.233802	0.337194	0.488074	DeCODE	P04406	Chen et al.	HMDB0000078	ENSG00000111640	FALSE
MR-IVW	3848_14_GAPDH_GAPDH__liver	GAPDH	GCST90200370	aspartate	0.634193	0.336334	0.0593482	DeCODE	P04406	Chen et al.	HMDB0000191	ENSG00000111640	FALSE
MR-IVW	3848_14_GAPDH_GAPDH__liver	GAPDH	GCST90200372	arginine	0.122776	0.33673	0.7154	DeCODE	P04406	Chen et al.	HMDB0000517	ENSG00000111640	FALSE
MR-IVW	3848_14_GAPDH_GAPDH__liver	GAPDH	GCST90200374	sphinganine	0.862794	0.354431	0.0149204	DeCODE	P04406	Chen et al.	HMDB0000269	ENSG00000111640	FALSE
MR-IVW	3848_14_GAPDH_GAPDH__liver	GAPDH	GCST90200376	flavin adenine dinucleotide (fad)	-0.0895772	0.386354	0.816652	DeCODE	P04406	Chen et al.	HMDB0001248	ENSG00000111640	FALSE
MR-IVW	3848_14_GAPDH_GAPDH__liver	GAPDH	GCST90200378	cortisol	0.177106	0.33763	0.599891	DeCODE	P04406	Chen et al.	HMDB0000063	ENSG00000111640	FALSE
MR-IVW	3848_14_GAPDH_GAPDH__liver	GAPDH	GCST90200383	cystathionine	-0.191192	0.341379	0.57544	DeCODE	P04406	Chen et al.	HMDB0000099	ENSG00000111640	FALSE
MR-IVW	3848_14_GAPDH_GAPDH__liver	GAPDH	GCST90200384	guanidinoacetate	-0.193364	0.336706	0.565776	DeCODE	P04406	Chen et al.	HMDB0000128	ENSG00000111640	FALSE
MR-IVW	3848_14_GAPDH_GAPDH__liver	GAPDH	GCST90200385	sphingosine	0.807611	0.34195	0.0181874	DeCODE	P04406	Chen et al.	HMDB0000252	ENSG00000111640	FALSE
MR-IVW	3848_14_GAPDH_GAPDH__liver	GAPDH	GCST90200390	stearate (18:0)	0.411069	0.335989	0.221156	DeCODE	P04406	Chen et al.	HMDB0000827	ENSG00000111640	FALSE
MR-IVW	3848_14_GAPDH_GAPDH__liver	GAPDH	GCST90200391	methionine	-0.400728	0.337011	0.234414	DeCODE	P04406	Chen et al.	HMDB0000696	ENSG00000111640	FALSE
MR-IVW	3848_14_GAPDH_GAPDH__liver	GAPDH	GCST90200393	phosphate	-0.242286	0.336518	0.471539	DeCODE	P04406	Chen et al.	HMDB0001429	ENSG00000111640	TRUE
MR-IVW	3848_14_GAPDH_GAPDH__liver	GAPDH	GCST90200394	inosine	0.636141	0.434723	0.143378	DeCODE	P04406	Chen et al.	HMDB0000195	ENSG00000111640	FALSE
MR-IVW	3848_14_GAPDH_GAPDH__liver	GAPDH	GCST90200395	inosine 5'-monophosphate (imp)	0.757657	0.448564	0.0912055	DeCODE	P04406	Chen et al.	HMDB0000175	ENSG00000111640	FALSE
MR-IVW	3848_14_GAPDH_GAPDH__liver	GAPDH	GCST90200396	phenylalanine	-0.139809	0.336914	0.678163	DeCODE	P04406	Chen et al.	HMDB0000159	ENSG00000111640	FALSE
MR-IVW	3848_14_GAPDH_GAPDH__liver	GAPDH	GCST90200397	palmitate (16:0)	0.53992	0.336028	0.108105	DeCODE	P04406	Chen et al.	HMDB0000220	ENSG00000111640	FALSE
MR-IVW	3848_14_GAPDH_GAPDH__liver	GAPDH	GCST90200400	nicotinamide	0.204382	0.339352	0.546992	DeCODE	P04406	Chen et al.	HMDB0001406	ENSG00000111640	FALSE
MR-IVW	3848_14_GAPDH_GAPDH__liver	GAPDH	GCST90200403	citrulline	-0.40634	0.33835	0.229772	DeCODE	P04406	Chen et al.	HMDB0000904	ENSG00000111640	FALSE
MR-IVW	3848_14_GAPDH_GAPDH__liver	GAPDH	GCST90200404	ornithine	0.0123501	0.336366	0.970711	DeCODE	P04406	Chen et al.	HMDB0000214	ENSG00000111640	FALSE
MR-IVW	3848_14_GAPDH_GAPDH__liver	GAPDH	GCST90200405	retinol (vitamin a)	0.0232039	0.336529	0.945029	DeCODE	P04406	Chen et al.	HMDB0000305	ENSG00000111640	FALSE
MR-IVW	3848_14_GAPDH_GAPDH__liver	GAPDH	GCST90200406	1-methylnicotinamide	-0.0547691	0.337615	0.87113	DeCODE	P04406	Chen et al.	HMDB0000699	ENSG00000111640	FALSE
MR-IVW	3848_14_GAPDH_GAPDH__liver	GAPDH	GCST90200407	uridine	0.121385	0.336404	0.718226	DeCODE	P04406	Chen et al.	HMDB0000296	ENSG00000111640	FALSE
MR-IVW	3848_14_GAPDH_GAPDH__liver	GAPDH	GCST90200415	serine	-0.458859	0.336002	0.172051	DeCODE	P04406	Chen et al.	HMDB0000187	ENSG00000111640	FALSE
MR-IVW	3848_14_GAPDH_GAPDH__liver	GAPDH	GCST90200417	urea	-0.480313	0.336671	0.15368	DeCODE	P04406	Chen et al.	HMDB0000294	ENSG00000111640	FALSE
MR-IVW	3848_14_GAPDH_GAPDH__liver	GAPDH	GCST90200418	pyridoxal	0.533564	0.341185	0.117851	DeCODE	P04406	Chen et al.	HMDB0001545	ENSG00000111640	FALSE
MR-IVW	3848_14_GAPDH_GAPDH__liver	GAPDH	GCST90200422	serotonin	0.766036	0.352826	0.0299203	DeCODE	P04406	Chen et al.	HMDB0000259	ENSG00000111640	FALSE
MR-IVW	3848_14_GAPDH_GAPDH__liver	GAPDH	GCST90200423	spermidine	-0.300767	0.356504	0.398861	DeCODE	P04406	Chen et al.	HMDB0001257	ENSG00000111640	FALSE
MR-IVW	3848_14_GAPDH_GAPDH__liver	GAPDH	GCST90200429	cytidine	0.278769	0.349193	0.424683	DeCODE	P04406	Chen et al.	HMDB0000089	ENSG00000111640	FALSE
MR-IVW	3848_14_GAPDH_GAPDH__liver	GAPDH	GCST90200430	pyruvate	0.645764	0.336209	0.0547667	DeCODE	P04406	Chen et al.	HMDB0000243	ENSG00000111640	FALSE
MR-IVW	3848_14_GAPDH_GAPDH__liver	GAPDH	GCST90200431	alanine	0.570633	0.336103	0.0895475	DeCODE	P04406	Chen et al.	HMDB0000161	ENSG00000111640	FALSE
MR-IVW	3848_14_GAPDH_GAPDH__liver	GAPDH	GCST90200437	fructose	1.09051	0.33858	0.00127818	DeCODE	P04406	Chen et al.	HMDB0000660	ENSG00000111640	FALSE
MR-IVW	3848_14_GAPDH_GAPDH__liver	GAPDH	GCST90200438	alpha-ketobutyrate	-0.0965698	0.337655	0.774877	DeCODE	P04406	Chen et al.	HMDB0000005	ENSG00000111640	FALSE
MR-IVW	3848_14_GAPDH_GAPDH__liver	GAPDH	GCST90200439	cysteine	0.198215	0.337156	0.556596	DeCODE	P04406	Chen et al.	HMDB0000574	ENSG00000111640	FALSE
MR-IVW	3848_14_GAPDH_GAPDH__liver	GAPDH	GCST90200441	tryptophan	0.144589	0.33677	0.667675	DeCODE	P04406	Chen et al.	HMDB0000929	ENSG00000111640	FALSE
MR-IVW	3848_14_GAPDH_GAPDH__liver	GAPDH	GCST90200447	maltose	0.165599	0.38348	0.665864	DeCODE	P04406	Chen et al.	HMDB0000163	ENSG00000111640	FALSE
MR-IVW	3848_14_GAPDH_GAPDH__liver	GAPDH	GCST90200455	alpha-ketoglutarate	0.571086	0.337186	0.0903258	DeCODE	P04406	Chen et al.	HMDB0000208	ENSG00000111640	FALSE
MR-IVW	3848_14_GAPDH_GAPDH__liver	GAPDH	GCST90200684	n-acetyl-aspartyl-glutamate (naag)	-0.0624396	0.348163	0.857671	DeCODE	P04406	Chen et al.	HMDB0001067	ENSG00000111640	FALSE
MR-IVW	3848_14_GAPDH_GAPDH__liver	GAPDH	GCST90200687	bilirubin (e,z or z,e)*	0.0693659	0.336712	0.836783	DeCODE	P04406	Chen et al.	HMDB0000488	ENSG00000111640	FALSE
MR-IVW	3848_14_GAPDH_GAPDH__liver	GAPDH	GCST90200691	n-delta-acetylornithine	-0.234475	0.336274	0.485631	DeCODE	P04406	Chen et al.	HMDB0003357	ENSG00000111640	FALSE
MR-IVW	3848_14_GAPDH_GAPDH__liver	GAPDH	GCST90200704	bilirubin (z,z)	-0.214837	0.336235	0.522855	DeCODE	P04406	Chen et al.	HMDB0000054	ENSG00000111640	FALSE
MR-IVW	3848_14_GAPDH_GAPDH__liver	GAPDH	GCST90200706	biliverdin	-0.414683	0.336192	0.2174	DeCODE	P04406	Chen et al.	HMDB0001008	ENSG00000111640	FALSE
MR-IVW	3848_14_GAPDH_GAPDH__liver	GAPDH	GCST90200707	glycine	-0.223929	0.336214	0.505391	DeCODE	P04406	Chen et al.	HMDB0000123	ENSG00000111640	FALSE
MR-IVW	3848_14_GAPDH_GAPDH__liver	GAPDH	M00054	tryptophan	0.647608	0.36428	0.0754404	DeCODE	P04406	Shin et al.	HMDB0000929	ENSG00000111640	FALSE
MR-IVW	3848_14_GAPDH_GAPDH__liver	GAPDH	M00555	adenosine	-0.113939	0.364603	0.754661	DeCODE	P04406	Shin et al.	HMDB0000050	ENSG00000111640	FALSE
MR-IVW	3848_14_GAPDH_GAPDH__liver	GAPDH	M00577	fructose	0.384599	0.364876	0.291858	DeCODE	P04406	Shin et al.	HMDB0000660	ENSG00000111640	FALSE
MR-IVW	3848_14_GAPDH_GAPDH__liver	GAPDH	M00599	pyruvate	0.251866	0.367304	0.492893	DeCODE	P04406	Shin et al.	HMDB0000243	ENSG00000111640	FALSE
MR-IVW	3848_14_GAPDH_GAPDH__liver	GAPDH	M00606	uridine	-0.300066	0.364366	0.410207	DeCODE	P04406	Shin et al.	HMDB0000296	ENSG00000111640	FALSE
MR-IVW	3848_14_GAPDH_GAPDH__liver	GAPDH	M01105	linoleate (18:2n6)	-0.045613	0.364904	0.900524	DeCODE	P04406	Shin et al.	HMDB0006270,HMDB0000673	ENSG00000111640	FALSE
MR-IVW	3848_14_GAPDH_GAPDH__liver	GAPDH	M01110	arachidonate (20:4n6)	0.0910149	0.36406	0.802587	DeCODE	P04406	Shin et al.	HMDB0001043	ENSG00000111640	FALSE
MR-IVW	3848_14_GAPDH_GAPDH__liver	GAPDH	M01123	inosine	0.831779	0.608059	0.171336	DeCODE	P04406	Shin et al.	HMDB0000195	ENSG00000111640	FALSE
MR-IVW	3848_14_GAPDH_GAPDH__liver	GAPDH	M01302	methionine	0.442631	0.36452	0.224639	DeCODE	P04406	Shin et al.	HMDB0000696	ENSG00000111640	FALSE
MR-IVW	3848_14_GAPDH_GAPDH__liver	GAPDH	M01336	palmitate (16:0)	-0.214367	0.364424	0.556374	DeCODE	P04406	Shin et al.	HMDB0000220	ENSG00000111640	FALSE
MR-IVW	3848_14_GAPDH_GAPDH__liver	GAPDH	M01358	stearate (18:0)	-0.257185	0.364346	0.480261	DeCODE	P04406	Shin et al.	HMDB0000827	ENSG00000111640	FALSE
MR-IVW	3848_14_GAPDH_GAPDH__liver	GAPDH	M01493	ornithine	0.700467	0.365461	0.0552803	DeCODE	P04406	Shin et al.	HMDB0000214	ENSG00000111640	FALSE
MR-IVW	3848_14_GAPDH_GAPDH__liver	GAPDH	M01508	pantothenate	-0.0710164	0.369285	0.847501	DeCODE	P04406	Shin et al.	HMDB0000210	ENSG00000111640	FALSE
MR-IVW	3848_14_GAPDH_GAPDH__liver	GAPDH	M01638	arginine	-0.14507	0.370735	0.695572	DeCODE	P04406	Shin et al.	HMDB0000517	ENSG00000111640	FALSE
MR-IVW	3848_14_GAPDH_GAPDH__liver	GAPDH	M01640	ascorbate (vitamin c)	0.123315	0.687965	0.857745	DeCODE	P04406	Shin et al.	HMDB0000044	ENSG00000111640	FALSE
MR-IVW	3848_14_GAPDH_GAPDH__liver	GAPDH	M01670	urea	-0.349928	0.364509	0.337055	DeCODE	P04406	Shin et al.	HMDB0000294	ENSG00000111640	FALSE
MR-IVW	3848_14_GAPDH_GAPDH__liver	GAPDH	M01712	cortisol	0.113931	0.364579	0.754661	DeCODE	P04406	Shin et al.	HMDB0000063	ENSG00000111640	FALSE
MR-IVW	3848_14_GAPDH_GAPDH__liver	GAPDH	M01827	riboflavin (vitamin b2)	0.0791652	0.791652	0.920344	DeCODE	P04406	Shin et al.	HMDB0000244	ENSG00000111640	FALSE
MR-IVW	3848_14_GAPDH_GAPDH__liver	GAPDH	M02132	citrulline	-0.128859	0.3651	0.724133	DeCODE	P04406	Shin et al.	HMDB0000904	ENSG00000111640	FALSE
MR-IVW	3848_14_GAPDH_GAPDH__liver	GAPDH	M02137	biliverdin	0.0677473	0.395193	0.863887	DeCODE	P04406	Shin et al.	HMDB0001008	ENSG00000111640	FALSE
MR-IVW	3848_14_GAPDH_GAPDH__liver	GAPDH	M02342	serotonin (5ht)	-0.2438	0.41061	0.552679	DeCODE	P04406	Shin et al.	HMDB0000259	ENSG00000111640	FALSE
MR-IVW	3848_14_GAPDH_GAPDH__liver	GAPDH	M11438	phosphate	-0.121567	0.364702	0.738883	DeCODE	P04406	Shin et al.	HMDB0001429	ENSG00000111640	TRUE
MR-IVW	3848_14_GAPDH_GAPDH__liver	GAPDH	M15122	glycerol	-0.291533	0.364416	0.423711	DeCODE	P04406	Shin et al.	HMDB0000131	ENSG00000111640	FALSE
MR-IVW	3848_14_GAPDH_GAPDH__liver	GAPDH	M15488	acetylphosphate	-0.113939	0.364603	0.754661	DeCODE	P04406	Shin et al.	HMDB0001494	ENSG00000111640	FALSE
MR-IVW	3848_14_GAPDH_GAPDH__liver	GAPDH	M15506	choline	-0.182736	0.365471	0.617075	DeCODE	P04406	Shin et al.	HMDB0000097	ENSG00000111640	FALSE
MR-IVW	3848_14_GAPDH_GAPDH__liver	GAPDH	M15630	n-acetylornithine	-0.096812	0.369646	0.793395	DeCODE	P04406	Shin et al.	HMDB0003357	ENSG00000111640	FALSE
MR-IVW	3848_14_GAPDH_GAPDH__liver	GAPDH	M15677	3-methylhistidine	0.195218	0.421261	0.643067	DeCODE	P04406	Shin et al.	HMDB0000479	ENSG00000111640	FALSE
MR-IVW	3848_14_GAPDH_GAPDH__liver	GAPDH	M15990	glycerophosphorylcholine (gpc)	0.656574	0.379354	0.0834929	DeCODE	P04406	Shin et al.	HMDB0000086	ENSG00000111640	FALSE
MR-IVW	3848_14_GAPDH_GAPDH__liver	GAPDH	M15996	aspartate	-0.306805	0.366187	0.402122	DeCODE	P04406	Shin et al.	HMDB0000191	ENSG00000111640	FALSE
MR-IVW	3848_14_GAPDH_GAPDH__liver	GAPDH	M20489	glucose	0.114094	0.365101	0.754661	DeCODE	P04406	Shin et al.	HMDB0000122	ENSG00000111640	FALSE
MR-IVW	3848_14_GAPDH_GAPDH__liver	GAPDH	M21044	2-hydroxybutyrate (ahb)	0.134845	0.364082	0.711107	DeCODE	P04406	Shin et al.	HMDB0000008	ENSG00000111640	FALSE
MR-IVW	3848_14_GAPDH_GAPDH__liver	GAPDH	M27718	creatine	0.0491774	0.363912	0.892505	DeCODE	P04406	Shin et al.	HMDB0000064	ENSG00000111640	FALSE
MR-IVW	3848_14_GAPDH_GAPDH__liver	GAPDH	M31453	cysteine	0.190738	0.366803	0.603064	DeCODE	P04406	Shin et al.	HMDB0000574	ENSG00000111640	FALSE
MR-IVW	3848_14_GAPDH_GAPDH__liver	GAPDH	M32198	acetylcarnitine (c2)	-0.131159	0.36433	0.718847	DeCODE	P04406	Shin et al.	HMDB0000201	ENSG00000111640	FALSE
MR-IVW	3848_14_GAPDH_GAPDH__liver	GAPDH	M32315	serine	0.126784	0.364504	0.727971	DeCODE	P04406	Shin et al.	HMDB0000187	ENSG00000111640	FALSE
MR-IVW	3848_14_GAPDH_GAPDH__liver	GAPDH	M32338	glycine	-0.0759025	0.364332	0.834969	DeCODE	P04406	Shin et al.	HMDB0000123	ENSG00000111640	FALSE
MR-IVW	3848_14_GAPDH_GAPDH__liver	GAPDH	M32339	alanine	0.321716	0.364611	0.377586	DeCODE	P04406	Shin et al.	HMDB0000161	ENSG00000111640	FALSE
MR-IVW	3848_14_GAPDH_GAPDH__liver	GAPDH	M32425	dehydroepiandrosterone sulfate (dhea-s)	-0.290164	0.364565	0.426079	DeCODE	P04406	Shin et al.	HMDB0001032	ENSG00000111640	FALSE
MR-IVW	3848_14_GAPDH_GAPDH__liver	GAPDH	M32593	heme	-0.110434	0.404926	0.785063	DeCODE	P04406	Shin et al.	HMDB0003178	ENSG00000111640	FALSE
MR-IVW	3848_14_GAPDH_GAPDH__liver	GAPDH	M33453	alpha-ketoglutarate	0.472256	0.413224	0.253098	DeCODE	P04406	Shin et al.	HMDB0000208	ENSG00000111640	FALSE
MR-IVW	3848_14_GAPDH_GAPDH__liver	GAPDH	bioa_001	alanine	-0.0537402	0.107696	0.617779	DeCODE	P04406	Lotta et al.	HMDB0000161	ENSG00000111640	FALSE
MR-IVW	3848_14_GAPDH_GAPDH__liver	GAPDH	bioa_002	arginine	-0.122828	0.17827	0.490823	DeCODE	P04406	Lotta et al.	HMDB0000517	ENSG00000111640	FALSE
MR-IVW	3848_14_GAPDH_GAPDH__liver	GAPDH	bioa_004	aspartate	-0.191301	0.17812	0.282823	DeCODE	P04406	Lotta et al.	HMDB0000191	ENSG00000111640	FALSE
MR-IVW	3848_14_GAPDH_GAPDH__liver	GAPDH	bioa_005	citrulline	0.00444119	0.177648	0.980055	DeCODE	P04406	Lotta et al.	HMDB0000904	ENSG00000111640	FALSE
MR-IVW	3848_14_GAPDH_GAPDH__liver	GAPDH	bioa_008	glycine	-0.149581	0.112046	0.181876	DeCODE	P04406	Lotta et al.	HMDB0000123	ENSG00000111640	FALSE
MR-IVW	3848_14_GAPDH_GAPDH__liver	GAPDH	bioa_013	methionine	-0.0134953	0.17757	0.939419	DeCODE	P04406	Lotta et al.	HMDB0000696	ENSG00000111640	FALSE
MR-IVW	3848_14_GAPDH_GAPDH__liver	GAPDH	bioa_014	ornithine	0.140208	0.177703	0.430112	DeCODE	P04406	Lotta et al.	HMDB0000214	ENSG00000111640	FALSE
MR-IVW	3848_14_GAPDH_GAPDH__liver	GAPDH	bioa_015	phenylethylamine	0.100694	0.330143	0.760366	DeCODE	P04406	Lotta et al.	HMDB0012275	ENSG00000111640	FALSE
MR-IVW	3848_14_GAPDH_GAPDH__liver	GAPDH	bioa_018	serine	-0.266397	0.177598	0.133614	DeCODE	P04406	Lotta et al.	HMDB0000187	ENSG00000111640	FALSE
MR-IVW	3848_14_GAPDH_GAPDH__liver	GAPDH	bioa_020	tryptophan	0.33413	0.17754	0.059836	DeCODE	P04406	Lotta et al.	HMDB0000929	ENSG00000111640	FALSE
MR-IVW	3848_14_GAPDH_GAPDH__liver	GAPDH	bioa_023	n-acetylornithine	-0.362233	0.178352	0.042255	DeCODE	P04406	Lotta et al.	HMDB0003357	ENSG00000111640	FALSE
MR-IVW	3848_14_GAPDH_GAPDH__liver	GAPDH	bioa_031	sarcosine	-0.222893	0.201896	0.269593	DeCODE	P04406	Lotta et al.	HMDB0000271	ENSG00000111640	FALSE
MR-IVW	3848_14_GAPDH_GAPDH__liver	GAPDH	bioa_032	serotonin	0.106606	0.227305	0.63907	DeCODE	P04406	Lotta et al.	HMDB0000259	ENSG00000111640	FALSE
MR-IVW	3848_14_GAPDH_GAPDH__liver	GAPDH	bioa_033	spermidine	-0.172876	0.236493	0.464779	DeCODE	P04406	Lotta et al.	HMDB0001257	ENSG00000111640	FALSE
MR-IVW	3848_14_GAPDH_GAPDH__liver	GAPDH	bior_002	acetylcarnitine (c2)	0.0771917	0.177452	0.663562	DeCODE	P04406	Lotta et al.	HMDB0000201	ENSG00000111640	FALSE
MR-IVW	3848_14_GAPDH_GAPDH__liver	GAPDH	met-d-Acetate	acetate	0.0906226	0.0901016	0.31452	DeCODE	P04406	Borges et al.	HMDB0000042	ENSG00000111640	FALSE
MR-IVW	3848_14_GAPDH_GAPDH__liver	GAPDH	met-d-Acetoacetate	acetoacetate	0.0912491	0.0900902	0.311125	DeCODE	P04406	Borges et al.	HMDB0000060	ENSG00000111640	FALSE
MR-IVW	3848_14_GAPDH_GAPDH__liver	GAPDH	met-d-Ala	alanine	-0.0292589	0.090091	0.745355	DeCODE	P04406	Borges et al.	HMDB0000161	ENSG00000111640	FALSE
MR-IVW	3848_14_GAPDH_GAPDH__liver	GAPDH	met-d-Gly	glycine	-0.0511427	0.0901308	0.570424	DeCODE	P04406	Borges et al.	HMDB0000123	ENSG00000111640	FALSE
MR-IVW	3848_14_GAPDH_GAPDH__liver	GAPDH	met-d-LA	linoleate (18:2n6)	0.0156815	0.0901204	0.86186	DeCODE	P04406	Borges et al.	HMDB0006270,HMDB0000673	ENSG00000111640	FALSE
MR-IVW	3848_14_GAPDH_GAPDH__liver	GAPDH	met-d-Phe	phenylalanine	-0.0227832	0.0901102	0.800394	DeCODE	P04406	Borges et al.	HMDB0000159	ENSG00000111640	FALSE
MR-IVW	3848_14_GAPDH_GAPDH__liver	GAPDH	met-d-Pyruvate	pyruvate	-0.20098	0.090217	0.0258978	DeCODE	P04406	Borges et al.	HMDB0000243	ENSG00000111640	FALSE
MR-IVW	3890_8_LDHB_LDH_H_1	LDHB	GCST90199627	n-alpha-acetylornithine	0.12246	0.197096	0.534389	DeCODE	P07195	Chen et al.	HMDB0003357	ENSG00000111716	FALSE
MR-IVW	3890_8_LDHB_LDH_H_1	LDHB	GCST90199628	3-methylhistidine	0.0861447	0.162097	0.595114	DeCODE	P07195	Chen et al.	HMDB0000479	ENSG00000111716	FALSE
MR-IVW	3890_8_LDHB_LDH_H_1	LDHB	GCST90199629	glycerophosphorylcholine (gpc)	0.241733	0.16284	0.137683	DeCODE	P07195	Chen et al.	HMDB0000086	ENSG00000111716	FALSE
MR-IVW	3890_8_LDHB_LDH_H_1	LDHB	GCST90199669	acetylcarnitine (c2)	-0.059192	0.162359	0.715428	DeCODE	P07195	Chen et al.	HMDB0000201	ENSG00000111716	FALSE
MR-IVW	3890_8_LDHB_LDH_H_1	LDHB	GCST90199673	dehydroepiandrosterone sulfate (dhea-s)	0.082847	0.171886	0.629815	DeCODE	P07195	Chen et al.	HMDB0001032	ENSG00000111716	FALSE
MR-IVW	3890_8_LDHB_LDH_H_1	LDHB	GCST90199691	1-methylhistidine	0.0121747	0.162712	0.940355	DeCODE	P07195	Chen et al.	HMDB0000001	ENSG00000111716	FALSE
MR-IVW	3890_8_LDHB_LDH_H_1	LDHB	GCST90199845	sphinganine-1-phosphate	0.155322	0.163704	0.342724	DeCODE	P07195	Chen et al.	HMDB0001383	ENSG00000111716	FALSE
MR-IVW	3890_8_LDHB_LDH_H_1	LDHB	GCST90199896	sulfate*	-0.129037	0.192476	0.502601	DeCODE	P07195	Chen et al.	HMDB01448	ENSG00000111716	FALSE
MR-IVW	3890_8_LDHB_LDH_H_1	LDHB	GCST90199972	sphingomyelin (d18:1/24:1, d18:2/24:0)*	0.352763	0.166016	0.0335974	DeCODE	P07195	Chen et al.	HMDB0012107	ENSG00000111716	FALSE
MR-IVW	3890_8_LDHB_LDH_H_1	LDHB	GCST90200001	sphingomyelin (d18:1/20:0, d16:1/22:0)*	0.146948	0.265572	0.580039	DeCODE	P07195	Chen et al.	HMDB0012102	ENSG00000111716	FALSE
MR-IVW	3890_8_LDHB_LDH_H_1	LDHB	GCST90200049	myristoyl dihydrosphingomyelin (d18:0/14:0)*	0.234701	0.239558	0.327222	DeCODE	P07195	Chen et al.	HMDB0012085	ENSG00000111716	FALSE
MR-IVW	3890_8_LDHB_LDH_H_1	LDHB	GCST90200056	sphingomyelin (d18:0/18:0, d19:0/17:0)*	0.158897	0.16224	0.327385	DeCODE	P07195	Chen et al.	HMDB0012087	ENSG00000111716	FALSE
MR-IVW	3890_8_LDHB_LDH_H_1	LDHB	GCST90200279	pantothenate	0.0787434	0.163031	0.629099	DeCODE	P07195	Chen et al.	HMDB0000210	ENSG00000111716	FALSE
MR-IVW	3890_8_LDHB_LDH_H_1	LDHB	GCST90200283	3-ureidopropionate	0.0255337	0.381254	0.946603	DeCODE	P07195	Chen et al.	HMDB0000026	ENSG00000111716	FALSE
MR-IVW	3890_8_LDHB_LDH_H_1	LDHB	GCST90200291	sarcosine	-0.0252463	0.162746	0.876721	DeCODE	P07195	Chen et al.	HMDB0000271	ENSG00000111716	FALSE
MR-IVW	3890_8_LDHB_LDH_H_1	LDHB	GCST90200296	methyl indole-3-acetate	0.216555	0.175984	0.218495	DeCODE	P07195	Chen et al.	HMDB0029738	ENSG00000111716	FALSE
MR-IVW	3890_8_LDHB_LDH_H_1	LDHB	GCST90200306	butyrate/isobutyrate (4:0)	0.150648	0.20235	0.456577	DeCODE	P07195	Chen et al.	HMDB0000039	ENSG00000111716	FALSE
MR-IVW	3890_8_LDHB_LDH_H_1	LDHB	GCST90200314	n-acetylneuraminate	0.102978	0.171284	0.547698	DeCODE	P07195	Chen et al.	HMDB0000230	ENSG00000111716	FALSE
MR-IVW	3890_8_LDHB_LDH_H_1	LDHB	GCST90200318	acetoacetate	-0.217378	0.355782	0.541209	DeCODE	P07195	Chen et al.	HMDB0000060	ENSG00000111716	FALSE
MR-IVW	3890_8_LDHB_LDH_H_1	LDHB	GCST90200319	cys-gly, oxidized	0.223447	0.174764	0.20105	DeCODE	P07195	Chen et al.	HMDB0000078	ENSG00000111716	FALSE
MR-IVW	3890_8_LDHB_LDH_H_1	LDHB	GCST90200323	creatine	0.151989	0.162134	0.348539	DeCODE	P07195	Chen et al.	HMDB0000064	ENSG00000111716	FALSE
MR-IVW	3890_8_LDHB_LDH_H_1	LDHB	GCST90200325	glycerol	0.117467	0.162135	0.468758	DeCODE	P07195	Chen et al.	HMDB0000131	ENSG00000111716	FALSE
MR-IVW	3890_8_LDHB_LDH_H_1	LDHB	GCST90200327	choline	-0.0551315	0.162359	0.734185	DeCODE	P07195	Chen et al.	HMDB0000097	ENSG00000111716	FALSE
MR-IVW	3890_8_LDHB_LDH_H_1	LDHB	GCST90200335	stearoyl sphingomyelin (d18:1/18:0)	0.160866	0.354711	0.650178	DeCODE	P07195	Chen et al.	HMDB0001348	ENSG00000111716	FALSE
MR-IVW	3890_8_LDHB_LDH_H_1	LDHB	GCST90200336	n-palmitoyl-sphingosine (d18:1/16:0)	0.202573	0.162319	0.212032	DeCODE	P07195	Chen et al.	HMDB0004949	ENSG00000111716	FALSE
MR-IVW	3890_8_LDHB_LDH_H_1	LDHB	GCST90200341	n-stearoyl-sphingosine (d18:1/18:0)*	0.156309	0.166345	0.347387	DeCODE	P07195	Chen et al.	HMDB0004950	ENSG00000111716	FALSE
MR-IVW	3890_8_LDHB_LDH_H_1	LDHB	GCST90200345	s-adenosylhomocysteine (sah)	-0.1882	0.225779	0.40453	DeCODE	P07195	Chen et al.	HMDB00939	ENSG00000111716	FALSE
MR-IVW	3890_8_LDHB_LDH_H_1	LDHB	GCST90200351	n-acetylputrescine	-0.161696	0.162546	0.319849	DeCODE	P07195	Chen et al.	HMDB0002064	ENSG00000111716	FALSE
MR-IVW	3890_8_LDHB_LDH_H_1	LDHB	GCST90200354	linoleate (18:2n6)	0.0685541	0.16238	0.672891	DeCODE	P07195	Chen et al.	HMDB0006270,HMDB0000673	ENSG00000111716	FALSE
MR-IVW	3890_8_LDHB_LDH_H_1	LDHB	GCST90200355	adenosine 5'-diphosphate (adp)	-0.0228146	0.217426	0.916431	DeCODE	P07195	Chen et al.	HMDB0001341	ENSG00000111716	FALSE
MR-IVW	3890_8_LDHB_LDH_H_1	LDHB	GCST90200356	adenosine 5'-monophosphate (amp)	0.167826	0.162793	0.302581	DeCODE	P07195	Chen et al.	HMDB0000045	ENSG00000111716	FALSE
MR-IVW	3890_8_LDHB_LDH_H_1	LDHB	GCST90200358	arachidonate (20:4n6)	0.100749	0.162262	0.534661	DeCODE	P07195	Chen et al.	HMDB0001043	ENSG00000111716	FALSE
MR-IVW	3890_8_LDHB_LDH_H_1	LDHB	GCST90200361	beta-alanine	-0.0664469	0.163832	0.685051	DeCODE	P07195	Chen et al.	HMDB0000056	ENSG00000111716	FALSE
MR-IVW	3890_8_LDHB_LDH_H_1	LDHB	GCST90200362	succinate	0.108901	0.165587	0.510753	DeCODE	P07195	Chen et al.	HMDB0000254	ENSG00000111716	FALSE
MR-IVW	3890_8_LDHB_LDH_H_1	LDHB	GCST90200363	choline phosphate	0.367309	0.212298	0.0836022	DeCODE	P07195	Chen et al.	HMDB0001565	ENSG00000111716	FALSE
MR-IVW	3890_8_LDHB_LDH_H_1	LDHB	GCST90200364	cysteinylglycine	-0.239746	0.162828	0.140915	DeCODE	P07195	Chen et al.	HMDB0000078	ENSG00000111716	FALSE
MR-IVW	3890_8_LDHB_LDH_H_1	LDHB	GCST90200370	aspartate	-0.0163383	0.16245	0.919888	DeCODE	P07195	Chen et al.	HMDB0000191	ENSG00000111716	FALSE
MR-IVW	3890_8_LDHB_LDH_H_1	LDHB	GCST90200372	arginine	-0.243287	0.162602	0.134598	DeCODE	P07195	Chen et al.	HMDB0000517	ENSG00000111716	FALSE
MR-IVW	3890_8_LDHB_LDH_H_1	LDHB	GCST90200374	sphinganine	0.389906	0.201116	0.052537	DeCODE	P07195	Chen et al.	HMDB0000269	ENSG00000111716	FALSE
MR-IVW	3890_8_LDHB_LDH_H_1	LDHB	GCST90200376	flavin adenine dinucleotide (fad)	0.150484	0.186566	0.419898	DeCODE	P07195	Chen et al.	HMDB0001248	ENSG00000111716	FALSE
MR-IVW	3890_8_LDHB_LDH_H_1	LDHB	GCST90200378	cortisol	0.195898	0.202224	0.332686	DeCODE	P07195	Chen et al.	HMDB0000063	ENSG00000111716	FALSE
MR-IVW	3890_8_LDHB_LDH_H_1	LDHB	GCST90200383	cystathionine	-0.103922	0.164854	0.528439	DeCODE	P07195	Chen et al.	HMDB0000099	ENSG00000111716	FALSE
MR-IVW	3890_8_LDHB_LDH_H_1	LDHB	GCST90200384	guanidinoacetate	0.185081	0.162588	0.254977	DeCODE	P07195	Chen et al.	HMDB0000128	ENSG00000111716	FALSE
MR-IVW	3890_8_LDHB_LDH_H_1	LDHB	GCST90200385	sphingosine	0.144105	0.187409	0.441934	DeCODE	P07195	Chen et al.	HMDB0000252	ENSG00000111716	FALSE
MR-IVW	3890_8_LDHB_LDH_H_1	LDHB	GCST90200390	stearate (18:0)	0.118296	0.162259	0.465968	DeCODE	P07195	Chen et al.	HMDB0000827	ENSG00000111716	FALSE
MR-IVW	3890_8_LDHB_LDH_H_1	LDHB	GCST90200391	methionine	-0.0473414	0.320669	0.882632	DeCODE	P07195	Chen et al.	HMDB0000696	ENSG00000111716	FALSE
MR-IVW	3890_8_LDHB_LDH_H_1	LDHB	GCST90200393	phosphate	-0.0603043	0.338672	0.858675	DeCODE	P07195	Chen et al.	HMDB0001429	ENSG00000111716	FALSE
MR-IVW	3890_8_LDHB_LDH_H_1	LDHB	GCST90200394	inosine	0.0909726	0.20997	0.664823	DeCODE	P07195	Chen et al.	HMDB0000195	ENSG00000111716	FALSE
MR-IVW	3890_8_LDHB_LDH_H_1	LDHB	GCST90200395	inosine 5'-monophosphate (imp)	0.420512	0.216646	0.0522567	DeCODE	P07195	Chen et al.	HMDB0000175	ENSG00000111716	FALSE
MR-IVW	3890_8_LDHB_LDH_H_1	LDHB	GCST90200396	phenylalanine	-0.274418	0.265785	0.301848	DeCODE	P07195	Chen et al.	HMDB0000159	ENSG00000111716	FALSE
MR-IVW	3890_8_LDHB_LDH_H_1	LDHB	GCST90200397	palmitate (16:0)	0.164582	0.162288	0.310517	DeCODE	P07195	Chen et al.	HMDB0000220	ENSG00000111716	FALSE
MR-IVW	3890_8_LDHB_LDH_H_1	LDHB	GCST90200400	nicotinamide	-0.0197716	0.163876	0.903969	DeCODE	P07195	Chen et al.	HMDB0001406	ENSG00000111716	FALSE
MR-IVW	3890_8_LDHB_LDH_H_1	LDHB	GCST90200403	citrulline	-0.22723	0.163399	0.164332	DeCODE	P07195	Chen et al.	HMDB0000904	ENSG00000111716	FALSE
MR-IVW	3890_8_LDHB_LDH_H_1	LDHB	GCST90200404	ornithine	-0.405262	0.216314	0.0610011	DeCODE	P07195	Chen et al.	HMDB0000214	ENSG00000111716	FALSE
MR-IVW	3890_8_LDHB_LDH_H_1	LDHB	GCST90200405	retinol (vitamin a)	0.0952314	0.163918	0.561262	DeCODE	P07195	Chen et al.	HMDB0000305	ENSG00000111716	FALSE
MR-IVW	3890_8_LDHB_LDH_H_1	LDHB	GCST90200406	1-methylnicotinamide	0.0440453	0.16303	0.787032	DeCODE	P07195	Chen et al.	HMDB0000699	ENSG00000111716	FALSE
MR-IVW	3890_8_LDHB_LDH_H_1	LDHB	GCST90200407	uridine	0.112676	0.242617	0.642348	DeCODE	P07195	Chen et al.	HMDB0000296	ENSG00000111716	FALSE
MR-IVW	3890_8_LDHB_LDH_H_1	LDHB	GCST90200415	serine	-0.0218209	0.167137	0.896126	DeCODE	P07195	Chen et al.	HMDB0000187	ENSG00000111716	FALSE
MR-IVW	3890_8_LDHB_LDH_H_1	LDHB	GCST90200417	urea	0.114042	0.162594	0.483057	DeCODE	P07195	Chen et al.	HMDB0000294	ENSG00000111716	FALSE
MR-IVW	3890_8_LDHB_LDH_H_1	LDHB	GCST90200418	pyridoxal	0.178334	0.164777	0.27913	DeCODE	P07195	Chen et al.	HMDB0001545	ENSG00000111716	FALSE
MR-IVW	3890_8_LDHB_LDH_H_1	LDHB	GCST90200422	serotonin	0.156249	0.170429	0.35925	DeCODE	P07195	Chen et al.	HMDB0000259	ENSG00000111716	FALSE
MR-IVW	3890_8_LDHB_LDH_H_1	LDHB	GCST90200423	spermidine	0.173768	0.240524	0.470013	DeCODE	P07195	Chen et al.	HMDB0001257	ENSG00000111716	FALSE
MR-IVW	3890_8_LDHB_LDH_H_1	LDHB	GCST90200429	cytidine	0.0779364	0.168632	0.643961	DeCODE	P07195	Chen et al.	HMDB0000089	ENSG00000111716	FALSE
MR-IVW	3890_8_LDHB_LDH_H_1	LDHB	GCST90200430	pyruvate	0.0704797	0.162389	0.664275	DeCODE	P07195	Chen et al.	HMDB0000243	ENSG00000111716	FALSE
MR-IVW	3890_8_LDHB_LDH_H_1	LDHB	GCST90200431	alanine	0.115341	0.183365	0.529334	DeCODE	P07195	Chen et al.	HMDB0000161	ENSG00000111716	FALSE
MR-IVW	3890_8_LDHB_LDH_H_1	LDHB	GCST90200437	fructose	-0.0624051	0.163602	0.702873	DeCODE	P07195	Chen et al.	HMDB0000660	ENSG00000111716	FALSE
MR-IVW	3890_8_LDHB_LDH_H_1	LDHB	GCST90200438	alpha-ketobutyrate	0.0327662	0.189788	0.862929	DeCODE	P07195	Chen et al.	HMDB0000005	ENSG00000111716	TRUE
MR-IVW	3890_8_LDHB_LDH_H_1	LDHB	GCST90200439	cysteine	-0.463119	0.162787	0.00444195	DeCODE	P07195	Chen et al.	HMDB0000574	ENSG00000111716	FALSE
MR-IVW	3890_8_LDHB_LDH_H_1	LDHB	GCST90200441	tryptophan	0.0505896	0.163889	0.757564	DeCODE	P07195	Chen et al.	HMDB0000929	ENSG00000111716	FALSE
MR-IVW	3890_8_LDHB_LDH_H_1	LDHB	GCST90200447	maltose	0.0716047	0.185175	0.698989	DeCODE	P07195	Chen et al.	HMDB0000163	ENSG00000111716	FALSE
MR-IVW	3890_8_LDHB_LDH_H_1	LDHB	GCST90200455	alpha-ketoglutarate	0.0687345	0.212014	0.745788	DeCODE	P07195	Chen et al.	HMDB0000208	ENSG00000111716	FALSE
MR-IVW	3890_8_LDHB_LDH_H_1	LDHB	GCST90200684	n-acetyl-aspartyl-glutamate (naag)	-0.0249945	0.260497	0.923561	DeCODE	P07195	Chen et al.	HMDB0001067	ENSG00000111716	FALSE
MR-IVW	3890_8_LDHB_LDH_H_1	LDHB	GCST90200687	bilirubin (e,z or z,e)*	-0.037552	0.187213	0.841023	DeCODE	P07195	Chen et al.	HMDB0000488	ENSG00000111716	FALSE
MR-IVW	3890_8_LDHB_LDH_H_1	LDHB	GCST90200691	n-delta-acetylornithine	-0.111474	0.188122	0.553476	DeCODE	P07195	Chen et al.	HMDB0003357	ENSG00000111716	FALSE
MR-IVW	3890_8_LDHB_LDH_H_1	LDHB	GCST90200704	bilirubin (z,z)	-0.038313	0.188968	0.839331	DeCODE	P07195	Chen et al.	HMDB0000054	ENSG00000111716	FALSE
MR-IVW	3890_8_LDHB_LDH_H_1	LDHB	GCST90200706	biliverdin	0.0858152	0.191191	0.653543	DeCODE	P07195	Chen et al.	HMDB0001008	ENSG00000111716	FALSE
MR-IVW	3890_8_LDHB_LDH_H_1	LDHB	GCST90200707	glycine	0.0983583	0.162362	0.54465	DeCODE	P07195	Chen et al.	HMDB0000123	ENSG00000111716	FALSE
MR-IVW	3890_8_LDHB_LDH_H_1	LDHB	M00054	tryptophan	0.0148717	0.251727	0.952889	DeCODE	P07195	Shin et al.	HMDB0000929	ENSG00000111716	FALSE
MR-IVW	3890_8_LDHB_LDH_H_1	LDHB	M00555	adenosine	0.2069	0.251898	0.41144	DeCODE	P07195	Shin et al.	HMDB0000050	ENSG00000111716	FALSE
MR-IVW	3890_8_LDHB_LDH_H_1	LDHB	M00577	fructose	0.382995	0.252092	0.128695	DeCODE	P07195	Shin et al.	HMDB0000660	ENSG00000111716	FALSE
MR-IVW	3890_8_LDHB_LDH_H_1	LDHB	M00599	pyruvate	-0.232452	0.253769	0.359668	DeCODE	P07195	Shin et al.	HMDB0000243	ENSG00000111716	FALSE
MR-IVW	3890_8_LDHB_LDH_H_1	LDHB	M00606	uridine	0.0163364	0.251751	0.948261	DeCODE	P07195	Shin et al.	HMDB0000296	ENSG00000111716	FALSE
MR-IVW	3890_8_LDHB_LDH_H_1	LDHB	M01105	linoleate (18:2n6)	0.136457	0.502004	0.785757	DeCODE	P07195	Shin et al.	HMDB0006270,HMDB0000673	ENSG00000111716	FALSE
MR-IVW	3890_8_LDHB_LDH_H_1	LDHB	M01110	arachidonate (20:4n6)	0.285536	0.331147	0.388544	DeCODE	P07195	Shin et al.	HMDB0001043	ENSG00000111716	FALSE
MR-IVW	3890_8_LDHB_LDH_H_1	LDHB	M01123	inosine	0.248026	0.420224	0.555042	DeCODE	P07195	Shin et al.	HMDB0000195	ENSG00000111716	FALSE
MR-IVW	3890_8_LDHB_LDH_H_1	LDHB	M01302	methionine	0.247134	0.303046	0.414786	DeCODE	P07195	Shin et al.	HMDB0000696	ENSG00000111716	FALSE
MR-IVW	3890_8_LDHB_LDH_H_1	LDHB	M01336	palmitate (16:0)	0.165295	0.25178	0.511498	DeCODE	P07195	Shin et al.	HMDB0000220	ENSG00000111716	FALSE
MR-IVW	3890_8_LDHB_LDH_H_1	LDHB	M01358	stearate (18:0)	0.0596057	0.251733	0.812826	DeCODE	P07195	Shin et al.	HMDB0000827	ENSG00000111716	FALSE
MR-IVW	3890_8_LDHB_LDH_H_1	LDHB	M01493	ornithine	0.473659	0.25252	0.0606923	DeCODE	P07195	Shin et al.	HMDB0000214	ENSG00000111716	FALSE
MR-IVW	3890_8_LDHB_LDH_H_1	LDHB	M01508	pantothenate	0.0390606	0.501206	0.937881	DeCODE	P07195	Shin et al.	HMDB0000210	ENSG00000111716	FALSE
MR-IVW	3890_8_LDHB_LDH_H_1	LDHB	M01638	arginine	0.134978	0.256138	0.59821	DeCODE	P07195	Shin et al.	HMDB0000517	ENSG00000111716	FALSE
MR-IVW	3890_8_LDHB_LDH_H_1	LDHB	M01640	ascorbate (vitamin c)	-0.273159	0.475297	0.565487	DeCODE	P07195	Shin et al.	HMDB0000044	ENSG00000111716	FALSE
MR-IVW	3890_8_LDHB_LDH_H_1	LDHB	M01670	urea	-0.180305	0.371713	0.62763	DeCODE	P07195	Shin et al.	HMDB0000294	ENSG00000111716	FALSE
MR-IVW	3890_8_LDHB_LDH_H_1	LDHB	M01712	cortisol	0.23543	0.251879	0.349946	DeCODE	P07195	Shin et al.	HMDB0000063	ENSG00000111716	FALSE
MR-IVW	3890_8_LDHB_LDH_H_1	LDHB	M01827	riboflavin (vitamin b2)	0.157409	0.546946	0.773503	DeCODE	P07195	Shin et al.	HMDB0000244	ENSG00000111716	FALSE
MR-IVW	3890_8_LDHB_LDH_H_1	LDHB	M02132	citrulline	0.277984	0.252238	0.270432	DeCODE	P07195	Shin et al.	HMDB0000904	ENSG00000111716	FALSE
MR-IVW	3890_8_LDHB_LDH_H_1	LDHB	M02137	biliverdin	-0.0354761	0.273039	0.896621	DeCODE	P07195	Shin et al.	HMDB0001008	ENSG00000111716	FALSE
MR-IVW	3890_8_LDHB_LDH_H_1	LDHB	M02342	serotonin (5ht)	0.369159	0.283665	0.193125	DeCODE	P07195	Shin et al.	HMDB0000259	ENSG00000111716	FALSE
MR-IVW	3890_8_LDHB_LDH_H_1	LDHB	M11438	phosphate	0.153255	0.383688	0.689579	DeCODE	P07195	Shin et al.	HMDB0001429	ENSG00000111716	FALSE
MR-IVW	3890_8_LDHB_LDH_H_1	LDHB	M15122	glycerol	0.235095	0.251778	0.350438	DeCODE	P07195	Shin et al.	HMDB0000131	ENSG00000111716	FALSE
MR-IVW	3890_8_LDHB_LDH_H_1	LDHB	M15488	acetylphosphate	0.2069	0.251898	0.41144	DeCODE	P07195	Shin et al.	HMDB0001494	ENSG00000111716	FALSE
MR-IVW	3890_8_LDHB_LDH_H_1	LDHB	M15506	choline	-0.0613328	0.252507	0.808087	DeCODE	P07195	Shin et al.	HMDB0000097	ENSG00000111716	FALSE
MR-IVW	3890_8_LDHB_LDH_H_1	LDHB	M15630	n-acetylornithine	-0.0444726	0.255385	0.861756	DeCODE	P07195	Shin et al.	HMDB0003357	ENSG00000111716	FALSE
MR-IVW	3890_8_LDHB_LDH_H_1	LDHB	M15677	3-methylhistidine	-0.0855667	0.291045	0.768759	DeCODE	P07195	Shin et al.	HMDB0000479	ENSG00000111716	FALSE
MR-IVW	3890_8_LDHB_LDH_H_1	LDHB	M15990	glycerophosphorylcholine (gpc)	-0.138618	0.262148	0.596959	DeCODE	P07195	Shin et al.	HMDB0000086	ENSG00000111716	FALSE
MR-IVW	3890_8_LDHB_LDH_H_1	LDHB	M15996	aspartate	-0.119888	0.253002	0.635599	DeCODE	P07195	Shin et al.	HMDB0000191	ENSG00000111716	FALSE
MR-IVW	3890_8_LDHB_LDH_H_1	LDHB	M20489	glucose	-0.253542	0.314377	0.419961	DeCODE	P07195	Shin et al.	HMDB0000122	ENSG00000111716	FALSE
MR-IVW	3890_8_LDHB_LDH_H_1	LDHB	M21044	2-hydroxybutyrate (ahb)	0.19317	0.369595	0.601217	DeCODE	P07195	Shin et al.	HMDB0000008	ENSG00000111716	TRUE
MR-IVW	3890_8_LDHB_LDH_H_1	LDHB	M27718	creatine	0.223521	0.251418	0.37398	DeCODE	P07195	Shin et al.	HMDB0000064	ENSG00000111716	FALSE
MR-IVW	3890_8_LDHB_LDH_H_1	LDHB	M31453	cysteine	-0.0272113	0.351252	0.93825	DeCODE	P07195	Shin et al.	HMDB0000574	ENSG00000111716	FALSE
MR-IVW	3890_8_LDHB_LDH_H_1	LDHB	M32198	acetylcarnitine (c2)	0.231021	0.25171	0.35872	DeCODE	P07195	Shin et al.	HMDB0000201	ENSG00000111716	FALSE
MR-IVW	3890_8_LDHB_LDH_H_1	LDHB	M32315	serine	0.363627	0.451646	0.420753	DeCODE	P07195	Shin et al.	HMDB0000187	ENSG00000111716	FALSE
MR-IVW	3890_8_LDHB_LDH_H_1	LDHB	M32338	glycine	0.37195	0.340717	0.274978	DeCODE	P07195	Shin et al.	HMDB0000123	ENSG00000111716	FALSE
MR-IVW	3890_8_LDHB_LDH_H_1	LDHB	M32339	alanine	-0.106995	0.44156	0.808539	DeCODE	P07195	Shin et al.	HMDB0000161	ENSG00000111716	FALSE
MR-IVW	3890_8_LDHB_LDH_H_1	LDHB	M32425	dehydroepiandrosterone sulfate (dhea-s)	-0.301017	0.251873	0.232043	DeCODE	P07195	Shin et al.	HMDB0001032	ENSG00000111716	FALSE
MR-IVW	3890_8_LDHB_LDH_H_1	LDHB	M32593	heme	-0.491479	0.279728	0.0789199	DeCODE	P07195	Shin et al.	HMDB0003178	ENSG00000111716	FALSE
MR-IVW	3890_8_LDHB_LDH_H_1	LDHB	M33453	alpha-ketoglutarate	0.0184044	0.285525	0.948605	DeCODE	P07195	Shin et al.	HMDB0000208	ENSG00000111716	FALSE
MR-IVW	3890_8_LDHB_LDH_H_1	LDHB	bioa_001	alanine	-0.0620833	0.0734427	0.397927	DeCODE	P07195	Lotta et al.	HMDB0000161	ENSG00000111716	FALSE
MR-IVW	3890_8_LDHB_LDH_H_1	LDHB	bioa_002	arginine	-0.2028	0.167445	0.225838	DeCODE	P07195	Lotta et al.	HMDB0000517	ENSG00000111716	FALSE
MR-IVW	3890_8_LDHB_LDH_H_1	LDHB	bioa_004	aspartate	-0.26306	0.131435	0.0453444	DeCODE	P07195	Lotta et al.	HMDB0000191	ENSG00000111716	FALSE
MR-IVW	3890_8_LDHB_LDH_H_1	LDHB	bioa_005	citrulline	0.074658	0.122736	0.543001	DeCODE	P07195	Lotta et al.	HMDB0000904	ENSG00000111716	FALSE
MR-IVW	3890_8_LDHB_LDH_H_1	LDHB	bioa_008	glycine	-0.0548973	0.0763284	0.472002	DeCODE	P07195	Lotta et al.	HMDB0000123	ENSG00000111716	FALSE
MR-IVW	3890_8_LDHB_LDH_H_1	LDHB	bioa_013	methionine	-0.284944	0.179516	0.112447	DeCODE	P07195	Lotta et al.	HMDB0000696	ENSG00000111716	FALSE
MR-IVW	3890_8_LDHB_LDH_H_1	LDHB	bioa_014	ornithine	-0.0563521	0.122775	0.646244	DeCODE	P07195	Lotta et al.	HMDB0000214	ENSG00000111716	FALSE
MR-IVW	3890_8_LDHB_LDH_H_1	LDHB	bioa_015	phenylethylamine	-0.0496881	0.15943	0.755298	DeCODE	P07195	Lotta et al.	HMDB0012275	ENSG00000111716	FALSE
MR-IVW	3890_8_LDHB_LDH_H_1	LDHB	bioa_018	serine	-0.218319	0.153141	0.153983	DeCODE	P07195	Lotta et al.	HMDB0000187	ENSG00000111716	FALSE
MR-IVW	3890_8_LDHB_LDH_H_1	LDHB	bioa_020	tryptophan	-0.19077	0.122666	0.1199	DeCODE	P07195	Lotta et al.	HMDB0000929	ENSG00000111716	FALSE
MR-IVW	3890_8_LDHB_LDH_H_1	LDHB	bioa_023	n-acetylornithine	0.122606	0.12323	0.319767	DeCODE	P07195	Lotta et al.	HMDB0003357	ENSG00000111716	FALSE
MR-IVW	3890_8_LDHB_LDH_H_1	LDHB	bioa_031	sarcosine	-0.0554226	0.160818	0.730373	DeCODE	P07195	Lotta et al.	HMDB0000271	ENSG00000111716	FALSE
MR-IVW	3890_8_LDHB_LDH_H_1	LDHB	bioa_032	serotonin	0.0825027	0.157045	0.599344	DeCODE	P07195	Lotta et al.	HMDB0000259	ENSG00000111716	FALSE
MR-IVW	3890_8_LDHB_LDH_H_1	LDHB	bioa_033	spermidine	-0.147051	0.114202	0.197874	DeCODE	P07195	Lotta et al.	HMDB0001257	ENSG00000111716	FALSE
MR-IVW	3890_8_LDHB_LDH_H_1	LDHB	bior_002	acetylcarnitine (c2)	0.242536	0.124773	0.0519169	DeCODE	P07195	Lotta et al.	HMDB0000201	ENSG00000111716	FALSE
MR-IVW	3890_8_LDHB_LDH_H_1	LDHB	met-d-Acetate	acetate	0.0169119	0.0628507	0.787868	DeCODE	P07195	Borges et al.	HMDB0000042	ENSG00000111716	FALSE
MR-IVW	3890_8_LDHB_LDH_H_1	LDHB	met-d-Acetoacetate	acetoacetate	0.036375	0.043505	0.403092	DeCODE	P07195	Borges et al.	HMDB0000060	ENSG00000111716	FALSE
MR-IVW	3890_8_LDHB_LDH_H_1	LDHB	met-d-Ala	alanine	-0.0507802	0.0435051	0.24312	DeCODE	P07195	Borges et al.	HMDB0000161	ENSG00000111716	FALSE
MR-IVW	3890_8_LDHB_LDH_H_1	LDHB	met-d-Gly	glycine	-0.0414318	0.0781019	0.595776	DeCODE	P07195	Borges et al.	HMDB0000123	ENSG00000111716	FALSE
MR-IVW	3890_8_LDHB_LDH_H_1	LDHB	met-d-LA	linoleate (18:2n6)	0.058147	0.0435192	0.18151	DeCODE	P07195	Borges et al.	HMDB0006270,HMDB0000673	ENSG00000111716	FALSE
MR-IVW	3890_8_LDHB_LDH_H_1	LDHB	met-d-Phe	phenylalanine	0.0319377	0.0435145	0.462975	DeCODE	P07195	Borges et al.	HMDB0000159	ENSG00000111716	FALSE
MR-IVW	3890_8_LDHB_LDH_H_1	LDHB	met-d-Pyruvate	pyruvate	-0.0693059	0.0627705	0.269543	DeCODE	P07195	Borges et al.	HMDB0000243	ENSG00000111716	FALSE
MR-IVW	4294_16_SPHK1_Sphingosine_kinase_1	SPHK1	GCST90199627	n-alpha-acetylornithine	-0.21379	0.115606	0.0644148	DeCODE	Q9NYA1	Chen et al.	HMDB0003357	ENSG00000176170	FALSE
MR-IVW	4294_16_SPHK1_Sphingosine_kinase_1	SPHK1	GCST90199628	3-methylhistidine	0.0509405	0.0950818	0.592128	DeCODE	Q9NYA1	Chen et al.	HMDB0000479	ENSG00000176170	FALSE
MR-IVW	4294_16_SPHK1_Sphingosine_kinase_1	SPHK1	GCST90199629	glycerophosphorylcholine (gpc)	-0.00994199	0.0955246	0.917108	DeCODE	Q9NYA1	Chen et al.	HMDB0000086	ENSG00000176170	FALSE
MR-IVW	4294_16_SPHK1_Sphingosine_kinase_1	SPHK1	GCST90199669	acetylcarnitine (c2)	0.113354	0.0952353	0.233947	DeCODE	Q9NYA1	Chen et al.	HMDB0000201	ENSG00000176170	FALSE
MR-IVW	4294_16_SPHK1_Sphingosine_kinase_1	SPHK1	GCST90199673	dehydroepiandrosterone sulfate (dhea-s)	-0.109914	0.0954338	0.249431	DeCODE	Q9NYA1	Chen et al.	HMDB0001032	ENSG00000176170	FALSE
MR-IVW	4294_16_SPHK1_Sphingosine_kinase_1	SPHK1	GCST90199691	1-methylhistidine	0.11717	0.0954445	0.219588	DeCODE	Q9NYA1	Chen et al.	HMDB0000001	ENSG00000176170	FALSE
MR-IVW	4294_16_SPHK1_Sphingosine_kinase_1	SPHK1	GCST90199845	sphinganine-1-phosphate	0.142357	0.186801	0.446012	DeCODE	Q9NYA1	Chen et al.	HMDB0001383	ENSG00000176170	TRUE
MR-IVW	4294_16_SPHK1_Sphingosine_kinase_1	SPHK1	GCST90199896	sulfate*	-0.05429	0.0954199	0.569384	DeCODE	Q9NYA1	Chen et al.	HMDB01448	ENSG00000176170	FALSE
MR-IVW	4294_16_SPHK1_Sphingosine_kinase_1	SPHK1	GCST90199972	sphingomyelin (d18:1/24:1, d18:2/24:0)*	0.103006	0.0952048	0.279278	DeCODE	Q9NYA1	Chen et al.	HMDB0012107	ENSG00000176170	FALSE
MR-IVW	4294_16_SPHK1_Sphingosine_kinase_1	SPHK1	GCST90200001	sphingomyelin (d18:1/20:0, d16:1/22:0)*	0.0975955	0.126605	0.440785	DeCODE	Q9NYA1	Chen et al.	HMDB0012102	ENSG00000176170	FALSE
MR-IVW	4294_16_SPHK1_Sphingosine_kinase_1	SPHK1	GCST90200049	myristoyl dihydrosphingomyelin (d18:0/14:0)*	0.0411731	0.153584	0.788636	DeCODE	Q9NYA1	Chen et al.	HMDB0012085	ENSG00000176170	FALSE
MR-IVW	4294_16_SPHK1_Sphingosine_kinase_1	SPHK1	GCST90200056	sphingomyelin (d18:0/18:0, d19:0/17:0)*	0.101554	0.0951672	0.285924	DeCODE	Q9NYA1	Chen et al.	HMDB0012087	ENSG00000176170	FALSE
MR-IVW	4294_16_SPHK1_Sphingosine_kinase_1	SPHK1	GCST90200279	pantothenate	-0.00647102	0.117908	0.956233	DeCODE	Q9NYA1	Chen et al.	HMDB0000210	ENSG00000176170	FALSE
MR-IVW	4294_16_SPHK1_Sphingosine_kinase_1	SPHK1	GCST90200283	3-ureidopropionate	0.183995	0.0996694	0.0648847	DeCODE	Q9NYA1	Chen et al.	HMDB0000026	ENSG00000176170	FALSE
MR-IVW	4294_16_SPHK1_Sphingosine_kinase_1	SPHK1	GCST90200291	sarcosine	0.0116818	0.0954609	0.902604	DeCODE	Q9NYA1	Chen et al.	HMDB0000271	ENSG00000176170	FALSE
MR-IVW	4294_16_SPHK1_Sphingosine_kinase_1	SPHK1	GCST90200296	methyl indole-3-acetate	0.015671	0.123334	0.898892	DeCODE	Q9NYA1	Chen et al.	HMDB0029738	ENSG00000176170	FALSE
MR-IVW	4294_16_SPHK1_Sphingosine_kinase_1	SPHK1	GCST90200306	butyrate/isobutyrate (4:0)	0.0298617	0.0967576	0.757608	DeCODE	Q9NYA1	Chen et al.	HMDB0000039	ENSG00000176170	FALSE
MR-IVW	4294_16_SPHK1_Sphingosine_kinase_1	SPHK1	GCST90200314	n-acetylneuraminate	0.0887141	0.101263	0.380988	DeCODE	Q9NYA1	Chen et al.	HMDB0000230	ENSG00000176170	FALSE
MR-IVW	4294_16_SPHK1_Sphingosine_kinase_1	SPHK1	GCST90200318	acetoacetate	-0.0498523	0.13079	0.703083	DeCODE	Q9NYA1	Chen et al.	HMDB0000060	ENSG00000176170	FALSE
MR-IVW	4294_16_SPHK1_Sphingosine_kinase_1	SPHK1	GCST90200319	cys-gly, oxidized	0.00816227	0.0952702	0.931725	DeCODE	Q9NYA1	Chen et al.	HMDB0000078	ENSG00000176170	FALSE
MR-IVW	4294_16_SPHK1_Sphingosine_kinase_1	SPHK1	GCST90200323	creatine	-0.130037	0.0951026	0.171519	DeCODE	Q9NYA1	Chen et al.	HMDB0000064	ENSG00000176170	FALSE
MR-IVW	4294_16_SPHK1_Sphingosine_kinase_1	SPHK1	GCST90200325	glycerol	-0.00380529	0.123163	0.975352	DeCODE	Q9NYA1	Chen et al.	HMDB0000131	ENSG00000176170	FALSE
MR-IVW	4294_16_SPHK1_Sphingosine_kinase_1	SPHK1	GCST90200327	choline	-0.00621641	0.0952382	0.947957	DeCODE	Q9NYA1	Chen et al.	HMDB0000097	ENSG00000176170	FALSE
MR-IVW	4294_16_SPHK1_Sphingosine_kinase_1	SPHK1	GCST90200335	stearoyl sphingomyelin (d18:1/18:0)	0.0822534	0.0952575	0.387871	DeCODE	Q9NYA1	Chen et al.	HMDB0001348	ENSG00000176170	FALSE
MR-IVW	4294_16_SPHK1_Sphingosine_kinase_1	SPHK1	GCST90200336	n-palmitoyl-sphingosine (d18:1/16:0)	0.0395839	0.117373	0.735928	DeCODE	Q9NYA1	Chen et al.	HMDB0004949	ENSG00000176170	FALSE
MR-IVW	4294_16_SPHK1_Sphingosine_kinase_1	SPHK1	GCST90200341	n-stearoyl-sphingosine (d18:1/18:0)*	0.032893	0.0990435	0.739808	DeCODE	Q9NYA1	Chen et al.	HMDB0004950	ENSG00000176170	FALSE
MR-IVW	4294_16_SPHK1_Sphingosine_kinase_1	SPHK1	GCST90200345	s-adenosylhomocysteine (sah)	0.0610469	0.169213	0.718272	DeCODE	Q9NYA1	Chen et al.	HMDB00939	ENSG00000176170	FALSE
MR-IVW	4294_16_SPHK1_Sphingosine_kinase_1	SPHK1	GCST90200351	n-acetylputrescine	-0.090093	0.0953467	0.344711	DeCODE	Q9NYA1	Chen et al.	HMDB0002064	ENSG00000176170	FALSE
MR-IVW	4294_16_SPHK1_Sphingosine_kinase_1	SPHK1	GCST90200354	linoleate (18:2n6)	-0.0199585	0.0952477	0.834024	DeCODE	Q9NYA1	Chen et al.	HMDB0006270,HMDB0000673	ENSG00000176170	FALSE
MR-IVW	4294_16_SPHK1_Sphingosine_kinase_1	SPHK1	GCST90200355	adenosine 5'-diphosphate (adp)	0.00298307	0.12753	0.981338	DeCODE	Q9NYA1	Chen et al.	HMDB0001341	ENSG00000176170	TRUE
MR-IVW	4294_16_SPHK1_Sphingosine_kinase_1	SPHK1	GCST90200356	adenosine 5'-monophosphate (amp)	0.0536542	0.0954913	0.574201	DeCODE	Q9NYA1	Chen et al.	HMDB0000045	ENSG00000176170	FALSE
MR-IVW	4294_16_SPHK1_Sphingosine_kinase_1	SPHK1	GCST90200358	arachidonate (20:4n6)	0.0248008	0.0951776	0.794421	DeCODE	Q9NYA1	Chen et al.	HMDB0001043	ENSG00000176170	FALSE
MR-IVW	4294_16_SPHK1_Sphingosine_kinase_1	SPHK1	GCST90200361	beta-alanine	0.00315307	0.0960991	0.973826	DeCODE	Q9NYA1	Chen et al.	HMDB0000056	ENSG00000176170	FALSE
MR-IVW	4294_16_SPHK1_Sphingosine_kinase_1	SPHK1	GCST90200362	succinate	0.170834	0.0971281	0.0786022	DeCODE	Q9NYA1	Chen et al.	HMDB0000254	ENSG00000176170	FALSE
MR-IVW	4294_16_SPHK1_Sphingosine_kinase_1	SPHK1	GCST90200363	choline phosphate	-0.0037497	0.0969432	0.969146	DeCODE	Q9NYA1	Chen et al.	HMDB0001565	ENSG00000176170	FALSE
MR-IVW	4294_16_SPHK1_Sphingosine_kinase_1	SPHK1	GCST90200364	cysteinylglycine	-0.0279453	0.105103	0.790328	DeCODE	Q9NYA1	Chen et al.	HMDB0000078	ENSG00000176170	FALSE
MR-IVW	4294_16_SPHK1_Sphingosine_kinase_1	SPHK1	GCST90200370	aspartate	0.0101727	0.0952897	0.914983	DeCODE	Q9NYA1	Chen et al.	HMDB0000191	ENSG00000176170	FALSE
MR-IVW	4294_16_SPHK1_Sphingosine_kinase_1	SPHK1	GCST90200372	arginine	0.0910644	0.150925	0.546259	DeCODE	Q9NYA1	Chen et al.	HMDB0000517	ENSG00000176170	FALSE
MR-IVW	4294_16_SPHK1_Sphingosine_kinase_1	SPHK1	GCST90200374	sphinganine	0.0439925	0.100433	0.661366	DeCODE	Q9NYA1	Chen et al.	HMDB0000269	ENSG00000176170	TRUE
MR-IVW	4294_16_SPHK1_Sphingosine_kinase_1	SPHK1	GCST90200376	flavin adenine dinucleotide (fad)	0.390584	0.123283	0.00153388	DeCODE	Q9NYA1	Chen et al.	HMDB0001248	ENSG00000176170	FALSE
MR-IVW	4294_16_SPHK1_Sphingosine_kinase_1	SPHK1	GCST90200378	cortisol	0.00670595	0.0956353	0.944098	DeCODE	Q9NYA1	Chen et al.	HMDB0000063	ENSG00000176170	FALSE
MR-IVW	4294_16_SPHK1_Sphingosine_kinase_1	SPHK1	GCST90200383	cystathionine	0.102648	0.0966986	0.288451	DeCODE	Q9NYA1	Chen et al.	HMDB0000099	ENSG00000176170	FALSE
MR-IVW	4294_16_SPHK1_Sphingosine_kinase_1	SPHK1	GCST90200384	guanidinoacetate	-0.154274	0.095372	0.105749	DeCODE	Q9NYA1	Chen et al.	HMDB0000128	ENSG00000176170	FALSE
MR-IVW	4294_16_SPHK1_Sphingosine_kinase_1	SPHK1	GCST90200385	sphingosine	0.0614634	0.0980855	0.530901	DeCODE	Q9NYA1	Chen et al.	HMDB0000252	ENSG00000176170	TRUE
MR-IVW	4294_16_SPHK1_Sphingosine_kinase_1	SPHK1	GCST90200390	stearate (18:0)	0.0389538	0.0951782	0.68234	DeCODE	Q9NYA1	Chen et al.	HMDB0000827	ENSG00000176170	FALSE
MR-IVW	4294_16_SPHK1_Sphingosine_kinase_1	SPHK1	GCST90200391	methionine	-0.0244252	0.0954667	0.798066	DeCODE	Q9NYA1	Chen et al.	HMDB0000696	ENSG00000176170	FALSE
MR-IVW	4294_16_SPHK1_Sphingosine_kinase_1	SPHK1	GCST90200393	phosphate	0.0464337	0.0953225	0.626172	DeCODE	Q9NYA1	Chen et al.	HMDB0001429	ENSG00000176170	FALSE
MR-IVW	4294_16_SPHK1_Sphingosine_kinase_1	SPHK1	GCST90200394	inosine	0.00732173	0.123161	0.952595	DeCODE	Q9NYA1	Chen et al.	HMDB0000195	ENSG00000176170	FALSE
MR-IVW	4294_16_SPHK1_Sphingosine_kinase_1	SPHK1	GCST90200395	inosine 5'-monophosphate (imp)	-0.334404	0.127077	0.00850056	DeCODE	Q9NYA1	Chen et al.	HMDB0000175	ENSG00000176170	FALSE
MR-IVW	4294_16_SPHK1_Sphingosine_kinase_1	SPHK1	GCST90200396	phenylalanine	0.0789596	0.095432	0.408015	DeCODE	Q9NYA1	Chen et al.	HMDB0000159	ENSG00000176170	FALSE
MR-IVW	4294_16_SPHK1_Sphingosine_kinase_1	SPHK1	GCST90200397	palmitate (16:0)	0.0594096	0.0951955	0.532575	DeCODE	Q9NYA1	Chen et al.	HMDB0000220	ENSG00000176170	FALSE
MR-IVW	4294_16_SPHK1_Sphingosine_kinase_1	SPHK1	GCST90200400	nicotinamide	0.0561278	0.0961226	0.559275	DeCODE	Q9NYA1	Chen et al.	HMDB0001406	ENSG00000176170	FALSE
MR-IVW	4294_16_SPHK1_Sphingosine_kinase_1	SPHK1	GCST90200403	citrulline	-0.0166955	0.095847	0.861717	DeCODE	Q9NYA1	Chen et al.	HMDB0000904	ENSG00000176170	FALSE
MR-IVW	4294_16_SPHK1_Sphingosine_kinase_1	SPHK1	GCST90200404	ornithine	-0.15846	0.0952762	0.0962797	DeCODE	Q9NYA1	Chen et al.	HMDB0000214	ENSG00000176170	FALSE
MR-IVW	4294_16_SPHK1_Sphingosine_kinase_1	SPHK1	GCST90200405	retinol (vitamin a)	0.200012	0.0953176	0.0358718	DeCODE	Q9NYA1	Chen et al.	HMDB0000305	ENSG00000176170	FALSE
MR-IVW	4294_16_SPHK1_Sphingosine_kinase_1	SPHK1	GCST90200406	1-methylnicotinamide	0.162725	0.105179	0.121834	DeCODE	Q9NYA1	Chen et al.	HMDB0000699	ENSG00000176170	FALSE
MR-IVW	4294_16_SPHK1_Sphingosine_kinase_1	SPHK1	GCST90200407	uridine	-0.0481905	0.0981458	0.62342	DeCODE	Q9NYA1	Chen et al.	HMDB0000296	ENSG00000176170	FALSE
MR-IVW	4294_16_SPHK1_Sphingosine_kinase_1	SPHK1	GCST90200415	serine	-0.0510083	0.0951837	0.592032	DeCODE	Q9NYA1	Chen et al.	HMDB0000187	ENSG00000176170	FALSE
MR-IVW	4294_16_SPHK1_Sphingosine_kinase_1	SPHK1	GCST90200417	urea	0.106307	0.0953719	0.264996	DeCODE	Q9NYA1	Chen et al.	HMDB0000294	ENSG00000176170	FALSE
MR-IVW	4294_16_SPHK1_Sphingosine_kinase_1	SPHK1	GCST90200418	pyridoxal	-0.0755169	0.0966551	0.434624	DeCODE	Q9NYA1	Chen et al.	HMDB0001545	ENSG00000176170	FALSE
MR-IVW	4294_16_SPHK1_Sphingosine_kinase_1	SPHK1	GCST90200422	serotonin	0.047326	0.0999693	0.635924	DeCODE	Q9NYA1	Chen et al.	HMDB0000259	ENSG00000176170	FALSE
MR-IVW	4294_16_SPHK1_Sphingosine_kinase_1	SPHK1	GCST90200423	spermidine	-0.0162882	0.100987	0.871865	DeCODE	Q9NYA1	Chen et al.	HMDB0001257	ENSG00000176170	FALSE
MR-IVW	4294_16_SPHK1_Sphingosine_kinase_1	SPHK1	GCST90200429	cytidine	-0.00520366	0.0989128	0.958044	DeCODE	Q9NYA1	Chen et al.	HMDB0000089	ENSG00000176170	FALSE
MR-IVW	4294_16_SPHK1_Sphingosine_kinase_1	SPHK1	GCST90200430	pyruvate	-0.0109358	0.0952534	0.908598	DeCODE	Q9NYA1	Chen et al.	HMDB0000243	ENSG00000176170	FALSE
MR-IVW	4294_16_SPHK1_Sphingosine_kinase_1	SPHK1	GCST90200431	alanine	-0.0179612	0.0952183	0.850381	DeCODE	Q9NYA1	Chen et al.	HMDB0000161	ENSG00000176170	FALSE
MR-IVW	4294_16_SPHK1_Sphingosine_kinase_1	SPHK1	GCST90200437	fructose	0.151539	0.0959614	0.114298	DeCODE	Q9NYA1	Chen et al.	HMDB0000660	ENSG00000176170	FALSE
MR-IVW	4294_16_SPHK1_Sphingosine_kinase_1	SPHK1	GCST90200438	alpha-ketobutyrate	0.0808135	0.0956408	0.398128	DeCODE	Q9NYA1	Chen et al.	HMDB0000005	ENSG00000176170	FALSE
MR-IVW	4294_16_SPHK1_Sphingosine_kinase_1	SPHK1	GCST90200439	cysteine	-0.0507056	0.0955005	0.595456	DeCODE	Q9NYA1	Chen et al.	HMDB0000574	ENSG00000176170	FALSE
MR-IVW	4294_16_SPHK1_Sphingosine_kinase_1	SPHK1	GCST90200441	tryptophan	-0.0417029	0.15174	0.783445	DeCODE	Q9NYA1	Chen et al.	HMDB0000929	ENSG00000176170	FALSE
MR-IVW	4294_16_SPHK1_Sphingosine_kinase_1	SPHK1	GCST90200447	maltose	0.153943	0.109852	0.161104	DeCODE	Q9NYA1	Chen et al.	HMDB0000163	ENSG00000176170	FALSE
MR-IVW	4294_16_SPHK1_Sphingosine_kinase_1	SPHK1	GCST90200455	alpha-ketoglutarate	0.00921484	0.0955257	0.923152	DeCODE	Q9NYA1	Chen et al.	HMDB0000208	ENSG00000176170	FALSE
MR-IVW	4294_16_SPHK1_Sphingosine_kinase_1	SPHK1	GCST90200684	n-acetyl-aspartyl-glutamate (naag)	0.0652381	0.0986194	0.508283	DeCODE	Q9NYA1	Chen et al.	HMDB0001067	ENSG00000176170	FALSE
MR-IVW	4294_16_SPHK1_Sphingosine_kinase_1	SPHK1	GCST90200687	bilirubin (e,z or z,e)*	0.046856	0.127873	0.714047	DeCODE	Q9NYA1	Chen et al.	HMDB0000488	ENSG00000176170	FALSE
MR-IVW	4294_16_SPHK1_Sphingosine_kinase_1	SPHK1	GCST90200691	n-delta-acetylornithine	-0.0546128	0.103233	0.596788	DeCODE	Q9NYA1	Chen et al.	HMDB0003357	ENSG00000176170	FALSE
MR-IVW	4294_16_SPHK1_Sphingosine_kinase_1	SPHK1	GCST90200704	bilirubin (z,z)	-0.00194371	0.123033	0.987395	DeCODE	Q9NYA1	Chen et al.	HMDB0000054	ENSG00000176170	FALSE
MR-IVW	4294_16_SPHK1_Sphingosine_kinase_1	SPHK1	GCST90200706	biliverdin	0.086297	0.0952364	0.364865	DeCODE	Q9NYA1	Chen et al.	HMDB0001008	ENSG00000176170	FALSE
MR-IVW	4294_16_SPHK1_Sphingosine_kinase_1	SPHK1	GCST90200707	glycine	-0.10617	0.110551	0.336868	DeCODE	Q9NYA1	Chen et al.	HMDB0000123	ENSG00000176170	FALSE
MR-IVW	4294_16_SPHK1_Sphingosine_kinase_1	SPHK1	bioa_015	phenylethylamine	0.195541	0.0935129	0.0365233	DeCODE	Q9NYA1	Lotta et al.	HMDB0012275	ENSG00000176170	FALSE
MR-IVW	4294_16_SPHK1_Sphingosine_kinase_1	SPHK1	bioa_031	sarcosine	-0.0981111	0.0699891	0.160974	DeCODE	Q9NYA1	Lotta et al.	HMDB0000271	ENSG00000176170	FALSE
MR-IVW	4294_16_SPHK1_Sphingosine_kinase_1	SPHK1	bioa_033	spermidine	0.0382408	0.0856186	0.655134	DeCODE	Q9NYA1	Lotta et al.	HMDB0001257	ENSG00000176170	FALSE
MR-IVW	4294_16_SPHK1_Sphingosine_kinase_1	SPHK1	met-d-Acetate	acetate	-0.00382825	0.0255224	0.880768	DeCODE	Q9NYA1	Borges et al.	HMDB0000042	ENSG00000176170	FALSE
MR-IVW	4294_16_SPHK1_Sphingosine_kinase_1	SPHK1	met-d-Acetoacetate	acetoacetate	-0.00558957	0.0258898	0.829067	DeCODE	Q9NYA1	Borges et al.	HMDB0000060	ENSG00000176170	FALSE
MR-IVW	4294_16_SPHK1_Sphingosine_kinase_1	SPHK1	met-d-Ala	alanine	0.0146186	0.0274235	0.593988	DeCODE	Q9NYA1	Borges et al.	HMDB0000161	ENSG00000176170	FALSE
MR-IVW	4294_16_SPHK1_Sphingosine_kinase_1	SPHK1	met-d-Gly	glycine	-0.0264587	0.0255306	0.300038	DeCODE	Q9NYA1	Borges et al.	HMDB0000123	ENSG00000176170	FALSE
MR-IVW	4294_16_SPHK1_Sphingosine_kinase_1	SPHK1	met-d-LA	linoleate (18:2n6)	0.0402679	0.0325574	0.216151	DeCODE	Q9NYA1	Borges et al.	HMDB0006270,HMDB0000673	ENSG00000176170	FALSE
MR-IVW	4294_16_SPHK1_Sphingosine_kinase_1	SPHK1	met-d-Phe	phenylalanine	-0.0487006	0.0255246	0.0563929	DeCODE	Q9NYA1	Borges et al.	HMDB0000159	ENSG00000176170	FALSE
MR-IVW	4294_16_SPHK1_Sphingosine_kinase_1	SPHK1	met-d-Pyruvate	pyruvate	0.00456833	0.0255555	0.858126	DeCODE	Q9NYA1	Borges et al.	HMDB0000243	ENSG00000176170	FALSE
MR-IVW	4437_56_ENTPD5_ENTP5	ENTPD5	M00054	tryptophan	0.00270728	0.0312061	0.930866	DeCODE	O75356	Shin et al.	HMDB0000929	ENSG00000187097	FALSE
MR-IVW	4437_56_ENTPD5_ENTP5	ENTPD5	M00555	adenosine	0.0123862	0.0366779	0.735587	DeCODE	O75356	Shin et al.	HMDB0000050	ENSG00000187097	FALSE
MR-IVW	4437_56_ENTPD5_ENTP5	ENTPD5	M00577	fructose	0.056305	0.0346624	0.104294	DeCODE	O75356	Shin et al.	HMDB0000660	ENSG00000187097	FALSE
MR-IVW	4437_56_ENTPD5_ENTP5	ENTPD5	M00599	pyruvate	-0.03228	0.0314579	0.30483	DeCODE	O75356	Shin et al.	HMDB0000243	ENSG00000187097	FALSE
MR-IVW	4437_56_ENTPD5_ENTP5	ENTPD5	M00606	uridine	0.00623159	0.0312081	0.841732	DeCODE	O75356	Shin et al.	HMDB0000296	ENSG00000187097	FALSE
MR-IVW	4437_56_ENTPD5_ENTP5	ENTPD5	M01105	linoleate (18:2n6)	-0.0018601	0.0312524	0.952539	DeCODE	O75356	Shin et al.	HMDB0006270,HMDB0000673	ENSG00000187097	FALSE
MR-IVW	4437_56_ENTPD5_ENTP5	ENTPD5	M01110	arachidonate (20:4n6)	-0.0119654	0.0335661	0.721487	DeCODE	O75356	Shin et al.	HMDB0001043	ENSG00000187097	FALSE
MR-IVW	4437_56_ENTPD5_ENTP5	ENTPD5	M01123	inosine	0.0146713	0.0546487	0.788341	DeCODE	O75356	Shin et al.	HMDB0000195	ENSG00000187097	FALSE
MR-IVW	4437_56_ENTPD5_ENTP5	ENTPD5	M01302	methionine	-0.0133169	0.0312226	0.669733	DeCODE	O75356	Shin et al.	HMDB0000696	ENSG00000187097	FALSE
MR-IVW	4437_56_ENTPD5_ENTP5	ENTPD5	M01336	palmitate (16:0)	-0.00540064	0.0312124	0.862629	DeCODE	O75356	Shin et al.	HMDB0000220	ENSG00000187097	FALSE
MR-IVW	4437_56_ENTPD5_ENTP5	ENTPD5	M01358	stearate (18:0)	-0.0170049	0.031206	0.585806	DeCODE	O75356	Shin et al.	HMDB0000827	ENSG00000187097	FALSE
MR-IVW	4437_56_ENTPD5_ENTP5	ENTPD5	M01493	ornithine	0.0136368	0.0313083	0.663153	DeCODE	O75356	Shin et al.	HMDB0000214	ENSG00000187097	FALSE
MR-IVW	4437_56_ENTPD5_ENTP5	ENTPD5	M01508	pantothenate	-0.0162351	0.0316281	0.607733	DeCODE	O75356	Shin et al.	HMDB0000210	ENSG00000187097	FALSE
MR-IVW	4437_56_ENTPD5_ENTP5	ENTPD5	M01638	arginine	0.0651161	0.0317498	0.0402754	DeCODE	O75356	Shin et al.	HMDB0000517	ENSG00000187097	FALSE
MR-IVW	4437_56_ENTPD5_ENTP5	ENTPD5	M01640	ascorbate (vitamin c)	-0.0409184	0.0697911	0.557675	DeCODE	O75356	Shin et al.	HMDB0000044	ENSG00000187097	FALSE
MR-IVW	4437_56_ENTPD5_ENTP5	ENTPD5	M01670	urea	-0.00289265	0.0312197	0.926178	DeCODE	O75356	Shin et al.	HMDB0000294	ENSG00000187097	FALSE
MR-IVW	4437_56_ENTPD5_ENTP5	ENTPD5	M01712	cortisol	0.0226055	0.0349649	0.517944	DeCODE	O75356	Shin et al.	HMDB0000063	ENSG00000187097	FALSE
MR-IVW	4437_56_ENTPD5_ENTP5	ENTPD5	M01827	riboflavin (vitamin b2)	-0.039286	0.0677992	0.562288	DeCODE	O75356	Shin et al.	HMDB0000244	ENSG00000187097	FALSE
MR-IVW	4437_56_ENTPD5_ENTP5	ENTPD5	M02132	citrulline	0.0361536	0.0312676	0.247573	DeCODE	O75356	Shin et al.	HMDB0000904	ENSG00000187097	FALSE
MR-IVW	4437_56_ENTPD5_ENTP5	ENTPD5	M02137	biliverdin	-0.0426055	0.0404729	0.292482	DeCODE	O75356	Shin et al.	HMDB0001008	ENSG00000187097	FALSE
MR-IVW	4437_56_ENTPD5_ENTP5	ENTPD5	M02342	serotonin (5ht)	-0.00220963	0.0432119	0.959218	DeCODE	O75356	Shin et al.	HMDB0000259	ENSG00000187097	FALSE
MR-IVW	4437_56_ENTPD5_ENTP5	ENTPD5	M11438	phosphate	0.0030654	0.0312357	0.921823	DeCODE	O75356	Shin et al.	HMDB0001429	ENSG00000187097	TRUE
MR-IVW	4437_56_ENTPD5_ENTP5	ENTPD5	M15122	glycerol	0.00434157	0.0312125	0.889374	DeCODE	O75356	Shin et al.	HMDB0000131	ENSG00000187097	FALSE
MR-IVW	4437_56_ENTPD5_ENTP5	ENTPD5	M15488	acetylphosphate	0.0123862	0.0366779	0.735587	DeCODE	O75356	Shin et al.	HMDB0001494	ENSG00000187097	FALSE
MR-IVW	4437_56_ENTPD5_ENTP5	ENTPD5	M15506	choline	0.0278495	0.0313008	0.373608	DeCODE	O75356	Shin et al.	HMDB0000097	ENSG00000187097	FALSE
MR-IVW	4437_56_ENTPD5_ENTP5	ENTPD5	M15630	n-acetylornithine	0.0025753	0.0316591	0.935168	DeCODE	O75356	Shin et al.	HMDB0003357	ENSG00000187097	FALSE
MR-IVW	4437_56_ENTPD5_ENTP5	ENTPD5	M15677	3-methylhistidine	0.0073027	0.0469971	0.876517	DeCODE	O75356	Shin et al.	HMDB0000479	ENSG00000187097	FALSE
MR-IVW	4437_56_ENTPD5_ENTP5	ENTPD5	M15990	glycerophosphorylcholine (gpc)	-0.0152736	0.0324971	0.638355	DeCODE	O75356	Shin et al.	HMDB0000086	ENSG00000187097	FALSE
MR-IVW	4437_56_ENTPD5_ENTP5	ENTPD5	M15996	aspartate	0.0495552	0.0327023	0.129686	DeCODE	O75356	Shin et al.	HMDB0000191	ENSG00000187097	FALSE
MR-IVW	4437_56_ENTPD5_ENTP5	ENTPD5	M20489	glucose	-0.0572634	0.031268	0.0670446	DeCODE	O75356	Shin et al.	HMDB0000122	ENSG00000187097	FALSE
MR-IVW	4437_56_ENTPD5_ENTP5	ENTPD5	M21044	2-hydroxybutyrate (ahb)	0.0115498	0.0311818	0.711082	DeCODE	O75356	Shin et al.	HMDB0000008	ENSG00000187097	FALSE
MR-IVW	4437_56_ENTPD5_ENTP5	ENTPD5	M27718	creatine	-0.00337805	0.032186	0.916412	DeCODE	O75356	Shin et al.	HMDB0000064	ENSG00000187097	FALSE
MR-IVW	4437_56_ENTPD5_ENTP5	ENTPD5	M31453	cysteine	0.0122418	0.0417309	0.769254	DeCODE	O75356	Shin et al.	HMDB0000574	ENSG00000187097	FALSE
MR-IVW	4437_56_ENTPD5_ENTP5	ENTPD5	M32198	acetylcarnitine (c2)	0.0222473	0.0312035	0.47586	DeCODE	O75356	Shin et al.	HMDB0000201	ENSG00000187097	FALSE
MR-IVW	4437_56_ENTPD5_ENTP5	ENTPD5	M32315	serine	-0.0196198	0.0312185	0.529697	DeCODE	O75356	Shin et al.	HMDB0000187	ENSG00000187097	FALSE
MR-IVW	4437_56_ENTPD5_ENTP5	ENTPD5	M32338	glycine	-0.0250656	0.0312025	0.421789	DeCODE	O75356	Shin et al.	HMDB0000123	ENSG00000187097	FALSE
MR-IVW	4437_56_ENTPD5_ENTP5	ENTPD5	M32339	alanine	-0.0149927	0.0333436	0.652969	DeCODE	O75356	Shin et al.	HMDB0000161	ENSG00000187097	FALSE
MR-IVW	4437_56_ENTPD5_ENTP5	ENTPD5	M32425	dehydroepiandrosterone sulfate (dhea-s)	-0.026253	0.0333595	0.431298	DeCODE	O75356	Shin et al.	HMDB0001032	ENSG00000187097	FALSE
MR-IVW	4437_56_ENTPD5_ENTP5	ENTPD5	M32593	heme	-0.0288645	0.0346804	0.40524	DeCODE	O75356	Shin et al.	HMDB0003178	ENSG00000187097	FALSE
MR-IVW	4437_56_ENTPD5_ENTP5	ENTPD5	M33453	alpha-ketoglutarate	-0.0482157	0.0436315	0.269131	DeCODE	O75356	Shin et al.	HMDB0000208	ENSG00000187097	FALSE
MR-IVW	4437_56_ENTPD5_ENTP5	ENTPD5	bioa_001	alanine	0.00235977	0.0159843	0.882635	DeCODE	O75356	Lotta et al.	HMDB0000161	ENSG00000187097	FALSE
MR-IVW	4437_56_ENTPD5_ENTP5	ENTPD5	bioa_002	arginine	0.0295381	0.0152681	0.0530363	DeCODE	O75356	Lotta et al.	HMDB0000517	ENSG00000187097	FALSE
MR-IVW	4437_56_ENTPD5_ENTP5	ENTPD5	bioa_004	aspartate	0.0138862	0.0164489	0.398557	DeCODE	O75356	Lotta et al.	HMDB0000191	ENSG00000187097	FALSE
MR-IVW	4437_56_ENTPD5_ENTP5	ENTPD5	bioa_005	citrulline	0.012383	0.0152149	0.415715	DeCODE	O75356	Lotta et al.	HMDB0000904	ENSG00000187097	FALSE
MR-IVW	4437_56_ENTPD5_ENTP5	ENTPD5	bioa_008	glycine	-0.0154048	0.00974218	0.113822	DeCODE	O75356	Lotta et al.	HMDB0000123	ENSG00000187097	FALSE
MR-IVW	4437_56_ENTPD5_ENTP5	ENTPD5	bioa_013	methionine	-0.00871807	0.0152084	0.566481	DeCODE	O75356	Lotta et al.	HMDB0000696	ENSG00000187097	FALSE
MR-IVW	4437_56_ENTPD5_ENTP5	ENTPD5	bioa_014	ornithine	-0.00779078	0.0181101	0.667057	DeCODE	O75356	Lotta et al.	HMDB0000214	ENSG00000187097	FALSE
MR-IVW	4437_56_ENTPD5_ENTP5	ENTPD5	bioa_018	serine	-0.00638754	0.0201642	0.751413	DeCODE	O75356	Lotta et al.	HMDB0000187	ENSG00000187097	FALSE
MR-IVW	4437_56_ENTPD5_ENTP5	ENTPD5	bioa_020	tryptophan	0.00375102	0.0152067	0.805165	DeCODE	O75356	Lotta et al.	HMDB0000929	ENSG00000187097	FALSE
MR-IVW	4437_56_ENTPD5_ENTP5	ENTPD5	bioa_023	n-acetylornithine	-0.015906	0.0153306	0.29949	DeCODE	O75356	Lotta et al.	HMDB0003357	ENSG00000187097	FALSE
MR-IVW	4437_56_ENTPD5_ENTP5	ENTPD5	bioa_032	serotonin	0.0228421	0.019468	0.240671	DeCODE	O75356	Lotta et al.	HMDB0000259	ENSG00000187097	FALSE
MR-IVW	4437_56_ENTPD5_ENTP5	ENTPD5	bior_002	acetylcarnitine (c2)	-0.00555165	0.0171705	0.746449	DeCODE	O75356	Lotta et al.	HMDB0000201	ENSG00000187097	FALSE
MR-IVW	4468_21_SPHK2_SPHK2	SPHK2	GCST90199627	n-alpha-acetylornithine	0.476796	0.325575	0.143065	DeCODE	Q9NRA0	Chen et al.	HMDB0003357	ENSG00000063176	FALSE
MR-IVW	4468_21_SPHK2_SPHK2	SPHK2	GCST90199628	3-methylhistidine	0.0497982	0.267799	0.852481	DeCODE	Q9NRA0	Chen et al.	HMDB0000479	ENSG00000063176	FALSE
MR-IVW	4468_21_SPHK2_SPHK2	SPHK2	GCST90199629	glycerophosphorylcholine (gpc)	-0.0592892	0.269051	0.825588	DeCODE	Q9NRA0	Chen et al.	HMDB0000086	ENSG00000063176	FALSE
MR-IVW	4468_21_SPHK2_SPHK2	SPHK2	GCST90199669	acetylcarnitine (c2)	-0.0440399	0.268236	0.869587	DeCODE	Q9NRA0	Chen et al.	HMDB0000201	ENSG00000063176	FALSE
MR-IVW	4468_21_SPHK2_SPHK2	SPHK2	GCST90199673	dehydroepiandrosterone sulfate (dhea-s)	-0.306236	0.268769	0.254535	DeCODE	Q9NRA0	Chen et al.	HMDB0001032	ENSG00000063176	FALSE
MR-IVW	4468_21_SPHK2_SPHK2	SPHK2	GCST90199691	1-methylhistidine	-0.253965	0.268808	0.344771	DeCODE	Q9NRA0	Chen et al.	HMDB0000001	ENSG00000063176	FALSE
MR-IVW	4468_21_SPHK2_SPHK2	SPHK2	GCST90199845	sphinganine-1-phosphate	0.100724	0.27047	0.709592	DeCODE	Q9NRA0	Chen et al.	HMDB0001383	ENSG00000063176	TRUE
MR-IVW	4468_21_SPHK2_SPHK2	SPHK2	GCST90199896	sulfate*	-0.376639	0.268725	0.161042	DeCODE	Q9NRA0	Chen et al.	HMDB01448	ENSG00000063176	FALSE
MR-IVW	4468_21_SPHK2_SPHK2	SPHK2	GCST90199972	sphingomyelin (d18:1/24:1, d18:2/24:0)*	-0.659237	0.268057	0.0139203	DeCODE	Q9NRA0	Chen et al.	HMDB0012107	ENSG00000063176	FALSE
MR-IVW	4468_21_SPHK2_SPHK2	SPHK2	GCST90200001	sphingomyelin (d18:1/20:0, d16:1/22:0)*	-0.531357	0.268254	0.0476139	DeCODE	Q9NRA0	Chen et al.	HMDB0012102	ENSG00000063176	FALSE
MR-IVW	4468_21_SPHK2_SPHK2	SPHK2	GCST90200049	myristoyl dihydrosphingomyelin (d18:0/14:0)*	0.179386	0.268359	0.503843	DeCODE	Q9NRA0	Chen et al.	HMDB0012085	ENSG00000063176	FALSE
MR-IVW	4468_21_SPHK2_SPHK2	SPHK2	GCST90200056	sphingomyelin (d18:0/18:0, d19:0/17:0)*	0.0334955	0.268042	0.900552	DeCODE	Q9NRA0	Chen et al.	HMDB0012087	ENSG00000063176	FALSE
MR-IVW	4468_21_SPHK2_SPHK2	SPHK2	GCST90200279	pantothenate	-0.0072782	0.269347	0.978442	DeCODE	Q9NRA0	Chen et al.	HMDB0000210	ENSG00000063176	FALSE
MR-IVW	4468_21_SPHK2_SPHK2	SPHK2	GCST90200283	3-ureidopropionate	0.198429	0.280721	0.479656	DeCODE	Q9NRA0	Chen et al.	HMDB0000026	ENSG00000063176	FALSE
MR-IVW	4468_21_SPHK2_SPHK2	SPHK2	GCST90200291	sarcosine	0.19755	0.268863	0.462485	DeCODE	Q9NRA0	Chen et al.	HMDB0000271	ENSG00000063176	FALSE
MR-IVW	4468_21_SPHK2_SPHK2	SPHK2	GCST90200296	methyl indole-3-acetate	0.411646	0.29071	0.156774	DeCODE	Q9NRA0	Chen et al.	HMDB0029738	ENSG00000063176	FALSE
MR-IVW	4468_21_SPHK2_SPHK2	SPHK2	GCST90200306	butyrate/isobutyrate (4:0)	-0.0708197	0.272524	0.794967	DeCODE	Q9NRA0	Chen et al.	HMDB0000039	ENSG00000063176	FALSE
MR-IVW	4468_21_SPHK2_SPHK2	SPHK2	GCST90200314	n-acetylneuraminate	0.0405243	0.269248	0.880363	DeCODE	Q9NRA0	Chen et al.	HMDB0000230	ENSG00000063176	FALSE
MR-IVW	4468_21_SPHK2_SPHK2	SPHK2	GCST90200318	acetoacetate	0.000804886	0.293881	0.997815	DeCODE	Q9NRA0	Chen et al.	HMDB0000060	ENSG00000063176	FALSE
MR-IVW	4468_21_SPHK2_SPHK2	SPHK2	GCST90200319	cys-gly, oxidized	0.342756	0.268307	0.201435	DeCODE	Q9NRA0	Chen et al.	HMDB0000078	ENSG00000063176	FALSE
MR-IVW	4468_21_SPHK2_SPHK2	SPHK2	GCST90200323	creatine	-0.178841	0.267857	0.504342	DeCODE	Q9NRA0	Chen et al.	HMDB0000064	ENSG00000063176	FALSE
MR-IVW	4468_21_SPHK2_SPHK2	SPHK2	GCST90200325	glycerol	-0.248802	0.26785	0.352948	DeCODE	Q9NRA0	Chen et al.	HMDB0000131	ENSG00000063176	FALSE
MR-IVW	4468_21_SPHK2_SPHK2	SPHK2	GCST90200327	choline	0.0275637	0.268236	0.918154	DeCODE	Q9NRA0	Chen et al.	HMDB0000097	ENSG00000063176	FALSE
MR-IVW	4468_21_SPHK2_SPHK2	SPHK2	GCST90200335	stearoyl sphingomyelin (d18:1/18:0)	-0.439783	0.268258	0.101129	DeCODE	Q9NRA0	Chen et al.	HMDB0001348	ENSG00000063176	FALSE
MR-IVW	4468_21_SPHK2_SPHK2	SPHK2	GCST90200336	n-palmitoyl-sphingosine (d18:1/16:0)	-0.70865	0.268058	0.00820194	DeCODE	Q9NRA0	Chen et al.	HMDB0004949	ENSG00000063176	FALSE
MR-IVW	4468_21_SPHK2_SPHK2	SPHK2	GCST90200341	n-stearoyl-sphingosine (d18:1/18:0)*	-0.479878	0.268315	0.0736968	DeCODE	Q9NRA0	Chen et al.	HMDB0004950	ENSG00000063176	FALSE
MR-IVW	4468_21_SPHK2_SPHK2	SPHK2	GCST90200345	s-adenosylhomocysteine (sah)	-0.0293397	0.311104	0.924864	DeCODE	Q9NRA0	Chen et al.	HMDB00939	ENSG00000063176	FALSE
MR-IVW	4468_21_SPHK2_SPHK2	SPHK2	GCST90200351	n-acetylputrescine	0.421067	0.268505	0.116837	DeCODE	Q9NRA0	Chen et al.	HMDB0002064	ENSG00000063176	FALSE
MR-IVW	4468_21_SPHK2_SPHK2	SPHK2	GCST90200354	linoleate (18:2n6)	-0.33147	0.268244	0.216569	DeCODE	Q9NRA0	Chen et al.	HMDB0006270,HMDB0000673	ENSG00000063176	FALSE
MR-IVW	4468_21_SPHK2_SPHK2	SPHK2	GCST90200355	adenosine 5'-diphosphate (adp)	-0.122948	0.359208	0.732143	DeCODE	Q9NRA0	Chen et al.	HMDB0001341	ENSG00000063176	TRUE
MR-IVW	4468_21_SPHK2_SPHK2	SPHK2	GCST90200356	adenosine 5'-monophosphate (amp)	0.0755686	0.268952	0.77873	DeCODE	Q9NRA0	Chen et al.	HMDB0000045	ENSG00000063176	FALSE
MR-IVW	4468_21_SPHK2_SPHK2	SPHK2	GCST90200358	arachidonate (20:4n6)	-0.298231	0.268054	0.26589	DeCODE	Q9NRA0	Chen et al.	HMDB0001043	ENSG00000063176	FALSE
MR-IVW	4468_21_SPHK2_SPHK2	SPHK2	GCST90200361	beta-alanine	0.00427628	0.270672	0.987395	DeCODE	Q9NRA0	Chen et al.	HMDB0000056	ENSG00000063176	FALSE
MR-IVW	4468_21_SPHK2_SPHK2	SPHK2	GCST90200362	succinate	-0.373874	0.273538	0.171685	DeCODE	Q9NRA0	Chen et al.	HMDB0000254	ENSG00000063176	FALSE
MR-IVW	4468_21_SPHK2_SPHK2	SPHK2	GCST90200363	choline phosphate	0.208632	0.268503	0.437147	DeCODE	Q9NRA0	Chen et al.	HMDB0001565	ENSG00000063176	FALSE
MR-IVW	4468_21_SPHK2_SPHK2	SPHK2	GCST90200364	cysteinylglycine	-0.353102	0.268991	0.189287	DeCODE	Q9NRA0	Chen et al.	HMDB0000078	ENSG00000063176	FALSE
MR-IVW	4468_21_SPHK2_SPHK2	SPHK2	GCST90200370	aspartate	-0.410233	0.268345	0.126325	DeCODE	Q9NRA0	Chen et al.	HMDB0000191	ENSG00000063176	FALSE
MR-IVW	4468_21_SPHK2_SPHK2	SPHK2	GCST90200372	arginine	0.198816	0.268634	0.459239	DeCODE	Q9NRA0	Chen et al.	HMDB0000517	ENSG00000063176	FALSE
MR-IVW	4468_21_SPHK2_SPHK2	SPHK2	GCST90200374	sphinganine	-0.398268	0.282838	0.159097	DeCODE	Q9NRA0	Chen et al.	HMDB0000269	ENSG00000063176	TRUE
MR-IVW	4468_21_SPHK2_SPHK2	SPHK2	GCST90200376	flavin adenine dinucleotide (fad)	-0.142168	0.308227	0.644623	DeCODE	Q9NRA0	Chen et al.	HMDB0001248	ENSG00000063176	FALSE
MR-IVW	4468_21_SPHK2_SPHK2	SPHK2	GCST90200378	cortisol	-0.418838	0.269324	0.119911	DeCODE	Q9NRA0	Chen et al.	HMDB0000063	ENSG00000063176	FALSE
MR-IVW	4468_21_SPHK2_SPHK2	SPHK2	GCST90200383	cystathionine	-0.382184	0.272322	0.16049	DeCODE	Q9NRA0	Chen et al.	HMDB0000099	ENSG00000063176	FALSE
MR-IVW	4468_21_SPHK2_SPHK2	SPHK2	GCST90200384	guanidinoacetate	0.194259	0.268618	0.46957	DeCODE	Q9NRA0	Chen et al.	HMDB0000128	ENSG00000063176	FALSE
MR-IVW	4468_21_SPHK2_SPHK2	SPHK2	GCST90200385	sphingosine	-0.587937	0.272821	0.0311597	DeCODE	Q9NRA0	Chen et al.	HMDB0000252	ENSG00000063176	TRUE
MR-IVW	4468_21_SPHK2_SPHK2	SPHK2	GCST90200390	stearate (18:0)	-0.37741	0.268042	0.159124	DeCODE	Q9NRA0	Chen et al.	HMDB0000827	ENSG00000063176	FALSE
MR-IVW	4468_21_SPHK2_SPHK2	SPHK2	GCST90200391	methionine	-0.259297	0.268873	0.334853	DeCODE	Q9NRA0	Chen et al.	HMDB0000696	ENSG00000063176	FALSE
MR-IVW	4468_21_SPHK2_SPHK2	SPHK2	GCST90200393	phosphate	-0.0629068	0.268479	0.814746	DeCODE	Q9NRA0	Chen et al.	HMDB0001429	ENSG00000063176	FALSE
MR-IVW	4468_21_SPHK2_SPHK2	SPHK2	GCST90200394	inosine	-0.362358	0.346856	0.296165	DeCODE	Q9NRA0	Chen et al.	HMDB0000195	ENSG00000063176	FALSE
MR-IVW	4468_21_SPHK2_SPHK2	SPHK2	GCST90200395	inosine 5'-monophosphate (imp)	-0.167417	0.357963	0.640005	DeCODE	Q9NRA0	Chen et al.	HMDB0000175	ENSG00000063176	FALSE
MR-IVW	4468_21_SPHK2_SPHK2	SPHK2	GCST90200396	phenylalanine	0.0209996	0.26879	0.937728	DeCODE	Q9NRA0	Chen et al.	HMDB0000159	ENSG00000063176	FALSE
MR-IVW	4468_21_SPHK2_SPHK2	SPHK2	GCST90200397	palmitate (16:0)	-0.406861	0.268086	0.129101	DeCODE	Q9NRA0	Chen et al.	HMDB0000220	ENSG00000063176	FALSE
MR-IVW	4468_21_SPHK2_SPHK2	SPHK2	GCST90200400	nicotinamide	-0.176686	0.270731	0.513998	DeCODE	Q9NRA0	Chen et al.	HMDB0001406	ENSG00000063176	FALSE
MR-IVW	4468_21_SPHK2_SPHK2	SPHK2	GCST90200403	citrulline	0.0315289	0.269957	0.907025	DeCODE	Q9NRA0	Chen et al.	HMDB0000904	ENSG00000063176	FALSE
MR-IVW	4468_21_SPHK2_SPHK2	SPHK2	GCST90200404	ornithine	-0.31182	0.268328	0.245202	DeCODE	Q9NRA0	Chen et al.	HMDB0000214	ENSG00000063176	FALSE
MR-IVW	4468_21_SPHK2_SPHK2	SPHK2	GCST90200405	retinol (vitamin a)	-0.029521	0.26848	0.912444	DeCODE	Q9NRA0	Chen et al.	HMDB0000305	ENSG00000063176	FALSE
MR-IVW	4468_21_SPHK2_SPHK2	SPHK2	GCST90200406	1-methylnicotinamide	0.334779	0.269322	0.213852	DeCODE	Q9NRA0	Chen et al.	HMDB0000699	ENSG00000063176	FALSE
MR-IVW	4468_21_SPHK2_SPHK2	SPHK2	GCST90200407	uridine	-0.0141817	0.268383	0.957858	DeCODE	Q9NRA0	Chen et al.	HMDB0000296	ENSG00000063176	FALSE
MR-IVW	4468_21_SPHK2_SPHK2	SPHK2	GCST90200415	serine	-0.343291	0.268064	0.200324	DeCODE	Q9NRA0	Chen et al.	HMDB0000187	ENSG00000063176	FALSE
MR-IVW	4468_21_SPHK2_SPHK2	SPHK2	GCST90200417	urea	0.203973	0.268618	0.447648	DeCODE	Q9NRA0	Chen et al.	HMDB0000294	ENSG00000063176	FALSE
MR-IVW	4468_21_SPHK2_SPHK2	SPHK2	GCST90200418	pyridoxal	0.122175	0.272233	0.653583	DeCODE	Q9NRA0	Chen et al.	HMDB0001545	ENSG00000063176	FALSE
MR-IVW	4468_21_SPHK2_SPHK2	SPHK2	GCST90200422	serotonin	0.110143	0.281568	0.695667	DeCODE	Q9NRA0	Chen et al.	HMDB0000259	ENSG00000063176	FALSE
MR-IVW	4468_21_SPHK2_SPHK2	SPHK2	GCST90200423	spermidine	-0.275093	0.284412	0.333427	DeCODE	Q9NRA0	Chen et al.	HMDB0001257	ENSG00000063176	FALSE
MR-IVW	4468_21_SPHK2_SPHK2	SPHK2	GCST90200429	cytidine	-0.562012	0.278522	0.0436082	DeCODE	Q9NRA0	Chen et al.	HMDB0000089	ENSG00000063176	FALSE
MR-IVW	4468_21_SPHK2_SPHK2	SPHK2	GCST90200430	pyruvate	0.199606	0.268276	0.456858	DeCODE	Q9NRA0	Chen et al.	HMDB0000243	ENSG00000063176	FALSE
MR-IVW	4468_21_SPHK2_SPHK2	SPHK2	GCST90200431	alanine	0.173483	0.268181	0.517705	DeCODE	Q9NRA0	Chen et al.	HMDB0000161	ENSG00000063176	FALSE
MR-IVW	4468_21_SPHK2_SPHK2	SPHK2	GCST90200437	fructose	0.190157	0.270281	0.481711	DeCODE	Q9NRA0	Chen et al.	HMDB0000660	ENSG00000063176	FALSE
MR-IVW	4468_21_SPHK2_SPHK2	SPHK2	GCST90200438	alpha-ketobutyrate	0.131298	0.269376	0.625964	DeCODE	Q9NRA0	Chen et al.	HMDB0000005	ENSG00000063176	FALSE
MR-IVW	4468_21_SPHK2_SPHK2	SPHK2	GCST90200439	cysteine	-0.547383	0.268919	0.041801	DeCODE	Q9NRA0	Chen et al.	HMDB0000574	ENSG00000063176	FALSE
MR-IVW	4468_21_SPHK2_SPHK2	SPHK2	GCST90200441	tryptophan	-0.0720377	0.268675	0.788605	DeCODE	Q9NRA0	Chen et al.	HMDB0000929	ENSG00000063176	FALSE
MR-IVW	4468_21_SPHK2_SPHK2	SPHK2	GCST90200447	maltose	0.455233	0.305889	0.13669	DeCODE	Q9NRA0	Chen et al.	HMDB0000163	ENSG00000063176	FALSE
MR-IVW	4468_21_SPHK2_SPHK2	SPHK2	GCST90200455	alpha-ketoglutarate	0.135759	0.269048	0.613846	DeCODE	Q9NRA0	Chen et al.	HMDB0000208	ENSG00000063176	FALSE
MR-IVW	4468_21_SPHK2_SPHK2	SPHK2	GCST90200684	n-acetyl-aspartyl-glutamate (naag)	-0.015279	0.277763	0.956133	DeCODE	Q9NRA0	Chen et al.	HMDB0001067	ENSG00000063176	FALSE
MR-IVW	4468_21_SPHK2_SPHK2	SPHK2	GCST90200687	bilirubin (e,z or z,e)*	0.225338	0.268616	0.401533	DeCODE	Q9NRA0	Chen et al.	HMDB0000488	ENSG00000063176	FALSE
MR-IVW	4468_21_SPHK2_SPHK2	SPHK2	GCST90200691	n-delta-acetylornithine	-0.0963477	0.268283	0.7195	DeCODE	Q9NRA0	Chen et al.	HMDB0003357	ENSG00000063176	FALSE
MR-IVW	4468_21_SPHK2_SPHK2	SPHK2	GCST90200704	bilirubin (z,z)	0.352454	0.268225	0.188838	DeCODE	Q9NRA0	Chen et al.	HMDB0000054	ENSG00000063176	FALSE
MR-IVW	4468_21_SPHK2_SPHK2	SPHK2	GCST90200706	biliverdin	0.63358	0.268146	0.0181366	DeCODE	Q9NRA0	Chen et al.	HMDB0001008	ENSG00000063176	FALSE
MR-IVW	4468_21_SPHK2_SPHK2	SPHK2	GCST90200707	glycine	-0.0819595	0.268235	0.759946	DeCODE	Q9NRA0	Chen et al.	HMDB0000123	ENSG00000063176	FALSE
MR-IVW	4468_21_SPHK2_SPHK2	SPHK2	M00054	tryptophan	0.100339	0.284293	0.724133	DeCODE	Q9NRA0	Shin et al.	HMDB0000929	ENSG00000063176	FALSE
MR-IVW	4468_21_SPHK2_SPHK2	SPHK2	M00555	adenosine	0.0158049	0.284488	0.955696	DeCODE	Q9NRA0	Shin et al.	HMDB0000050	ENSG00000063176	FALSE
MR-IVW	4468_21_SPHK2_SPHK2	SPHK2	M00577	fructose	-0.615731	0.28463	0.0305208	DeCODE	Q9NRA0	Shin et al.	HMDB0000660	ENSG00000063176	FALSE
MR-IVW	4468_21_SPHK2_SPHK2	SPHK2	M00599	pyruvate	-0.0872266	0.286602	0.760863	DeCODE	Q9NRA0	Shin et al.	HMDB0000243	ENSG00000063176	FALSE
MR-IVW	4468_21_SPHK2_SPHK2	SPHK2	M00606	uridine	0.463797	0.284263	0.102768	DeCODE	Q9NRA0	Shin et al.	HMDB0000296	ENSG00000063176	FALSE
MR-IVW	4468_21_SPHK2_SPHK2	SPHK2	M01105	linoleate (18:2n6)	0.0738163	0.28472	0.795435	DeCODE	Q9NRA0	Shin et al.	HMDB0006270,HMDB0000673	ENSG00000063176	FALSE
MR-IVW	4468_21_SPHK2_SPHK2	SPHK2	M01110	arachidonate (20:4n6)	-0.210409	0.284053	0.458851	DeCODE	Q9NRA0	Shin et al.	HMDB0001043	ENSG00000063176	FALSE
MR-IVW	4468_21_SPHK2_SPHK2	SPHK2	M01123	inosine	-0.274273	0.474584	0.563317	DeCODE	Q9NRA0	Shin et al.	HMDB0000195	ENSG00000063176	FALSE
MR-IVW	4468_21_SPHK2_SPHK2	SPHK2	M01302	methionine	0.217512	0.284438	0.444447	DeCODE	Q9NRA0	Shin et al.	HMDB0000696	ENSG00000063176	FALSE
MR-IVW	4468_21_SPHK2_SPHK2	SPHK2	M01336	palmitate (16:0)	-0.273399	0.284335	0.336281	DeCODE	Q9NRA0	Shin et al.	HMDB0000220	ENSG00000063176	FALSE
MR-IVW	4468_21_SPHK2_SPHK2	SPHK2	M01358	stearate (18:0)	-0.251478	0.28428	0.376364	DeCODE	Q9NRA0	Shin et al.	HMDB0000827	ENSG00000063176	FALSE
MR-IVW	4468_21_SPHK2_SPHK2	SPHK2	M01493	ornithine	-0.0316919	0.285227	0.911528	DeCODE	Q9NRA0	Shin et al.	HMDB0000214	ENSG00000063176	FALSE
MR-IVW	4468_21_SPHK2_SPHK2	SPHK2	M01508	pantothenate	0.248108	0.288125	0.389177	DeCODE	Q9NRA0	Shin et al.	HMDB0000210	ENSG00000063176	FALSE
MR-IVW	4468_21_SPHK2_SPHK2	SPHK2	M01638	arginine	-0.38565	0.289238	0.182422	DeCODE	Q9NRA0	Shin et al.	HMDB0000517	ENSG00000063176	FALSE
MR-IVW	4468_21_SPHK2_SPHK2	SPHK2	M01640	ascorbate (vitamin c)	-0.214711	0.536777	0.689157	DeCODE	Q9NRA0	Shin et al.	HMDB0000044	ENSG00000063176	FALSE
MR-IVW	4468_21_SPHK2_SPHK2	SPHK2	M01670	urea	0.0812654	0.284429	0.775097	DeCODE	Q9NRA0	Shin et al.	HMDB0000294	ENSG00000063176	FALSE
MR-IVW	4468_21_SPHK2_SPHK2	SPHK2	M01712	cortisol	-0.19395	0.28446	0.495354	DeCODE	Q9NRA0	Shin et al.	HMDB0000063	ENSG00000063176	FALSE
MR-IVW	4468_21_SPHK2_SPHK2	SPHK2	M01827	riboflavin (vitamin b2)	-0.366003	0.617629	0.553454	DeCODE	Q9NRA0	Shin et al.	HMDB0000244	ENSG00000063176	FALSE
MR-IVW	4468_21_SPHK2_SPHK2	SPHK2	M02132	citrulline	-0.55865	0.284802	0.0498162	DeCODE	Q9NRA0	Shin et al.	HMDB0000904	ENSG00000063176	FALSE
MR-IVW	4468_21_SPHK2_SPHK2	SPHK2	M02137	biliverdin	0.0737367	0.308354	0.811004	DeCODE	Q9NRA0	Shin et al.	HMDB0001008	ENSG00000063176	FALSE
MR-IVW	4468_21_SPHK2_SPHK2	SPHK2	M02342	serotonin (5ht)	-0.167475	0.320386	0.601164	DeCODE	Q9NRA0	Shin et al.	HMDB0000259	ENSG00000063176	FALSE
MR-IVW	4468_21_SPHK2_SPHK2	SPHK2	M11438	phosphate	-0.304868	0.284544	0.283977	DeCODE	Q9NRA0	Shin et al.	HMDB0001429	ENSG00000063176	FALSE
MR-IVW	4468_21_SPHK2_SPHK2	SPHK2	M15122	glycerol	-0.396011	0.284315	0.163663	DeCODE	Q9NRA0	Shin et al.	HMDB0000131	ENSG00000063176	FALSE
MR-IVW	4468_21_SPHK2_SPHK2	SPHK2	M15488	acetylphosphate	0.0158049	0.284488	0.955696	DeCODE	Q9NRA0	Shin et al.	HMDB0001494	ENSG00000063176	FALSE
MR-IVW	4468_21_SPHK2_SPHK2	SPHK2	M15506	choline	-0.167742	0.285162	0.556374	DeCODE	Q9NRA0	Shin et al.	HMDB0000097	ENSG00000063176	FALSE
MR-IVW	4468_21_SPHK2_SPHK2	SPHK2	M15630	n-acetylornithine		inf		DeCODE	Q9NRA0	Shin et al.	HMDB0003357	ENSG00000063176	FALSE
MR-IVW	4468_21_SPHK2_SPHK2	SPHK2	M15677	3-methylhistidine	-0.0319126	0.3287	0.922657	DeCODE	Q9NRA0	Shin et al.	HMDB0000479	ENSG00000063176	FALSE
MR-IVW	4468_21_SPHK2_SPHK2	SPHK2	M15990	glycerophosphorylcholine (gpc)	0.575959	0.295979	0.0516612	DeCODE	Q9NRA0	Shin et al.	HMDB0000086	ENSG00000063176	FALSE
MR-IVW	4468_21_SPHK2_SPHK2	SPHK2	M15996	aspartate	-0.0874697	0.285734	0.759511	DeCODE	Q9NRA0	Shin et al.	HMDB0000191	ENSG00000063176	FALSE
MR-IVW	4468_21_SPHK2_SPHK2	SPHK2	M20489	glucose	-0.885698	0.284689	0.00186385	DeCODE	Q9NRA0	Shin et al.	HMDB0000122	ENSG00000063176	FALSE
MR-IVW	4468_21_SPHK2_SPHK2	SPHK2	M21044	2-hydroxybutyrate (ahb)	0.130523	0.284079	0.645904	DeCODE	Q9NRA0	Shin et al.	HMDB0000008	ENSG00000063176	FALSE
MR-IVW	4468_21_SPHK2_SPHK2	SPHK2	M27718	creatine	0.492462	0.28389	0.082795	DeCODE	Q9NRA0	Shin et al.	HMDB0000064	ENSG00000063176	FALSE
MR-IVW	4468_21_SPHK2_SPHK2	SPHK2	M31453	cysteine	0.173765	0.286201	0.543756	DeCODE	Q9NRA0	Shin et al.	HMDB0000574	ENSG00000063176	FALSE
MR-IVW	4468_21_SPHK2_SPHK2	SPHK2	M32198	acetylcarnitine (c2)	-0.274106	0.284258	0.334903	DeCODE	Q9NRA0	Shin et al.	HMDB0000201	ENSG00000063176	FALSE
MR-IVW	4468_21_SPHK2_SPHK2	SPHK2	M32315	serine	0.251581	0.284396	0.376364	DeCODE	Q9NRA0	Shin et al.	HMDB0000187	ENSG00000063176	FALSE
MR-IVW	4468_21_SPHK2_SPHK2	SPHK2	M32338	glycine	0.359486	0.284245	0.205977	DeCODE	Q9NRA0	Shin et al.	HMDB0000123	ENSG00000063176	FALSE
MR-IVW	4468_21_SPHK2_SPHK2	SPHK2	M32339	alanine	-0.115909	0.284505	0.683709	DeCODE	Q9NRA0	Shin et al.	HMDB0000161	ENSG00000063176	FALSE
MR-IVW	4468_21_SPHK2_SPHK2	SPHK2	M32425	dehydroepiandrosterone sulfate (dhea-s)	-0.334908	0.284442	0.239028	DeCODE	Q9NRA0	Shin et al.	HMDB0001032	ENSG00000063176	FALSE
MR-IVW	4468_21_SPHK2_SPHK2	SPHK2	M32593	heme	0.157972	0.315944	0.617075	DeCODE	Q9NRA0	Shin et al.	HMDB0003178	ENSG00000063176	FALSE
MR-IVW	4468_21_SPHK2_SPHK2	SPHK2	M33453	alpha-ketoglutarate	-0.189265	0.322451	0.557233	DeCODE	Q9NRA0	Shin et al.	HMDB0000208	ENSG00000063176	FALSE
MR-IVW	4468_21_SPHK2_SPHK2	SPHK2	bioa_001	alanine	-0.116868	0.0829437	0.158835	DeCODE	Q9NRA0	Lotta et al.	HMDB0000161	ENSG00000063176	FALSE
MR-IVW	4468_21_SPHK2_SPHK2	SPHK2	bioa_002	arginine	-0.262185	0.13909	0.0594298	DeCODE	Q9NRA0	Lotta et al.	HMDB0000517	ENSG00000063176	FALSE
MR-IVW	4468_21_SPHK2_SPHK2	SPHK2	bioa_004	aspartate	-0.0689353	0.138982	0.619894	DeCODE	Q9NRA0	Lotta et al.	HMDB0000191	ENSG00000063176	FALSE
MR-IVW	4468_21_SPHK2_SPHK2	SPHK2	bioa_005	citrulline	-0.224403	0.138606	0.105447	DeCODE	Q9NRA0	Lotta et al.	HMDB0000904	ENSG00000063176	FALSE
MR-IVW	4468_21_SPHK2_SPHK2	SPHK2	bioa_008	glycine	0.114477	0.0862029	0.184178	DeCODE	Q9NRA0	Lotta et al.	HMDB0000123	ENSG00000063176	FALSE
MR-IVW	4468_21_SPHK2_SPHK2	SPHK2	bioa_013	methionine	-0.0239694	0.138551	0.862651	DeCODE	Q9NRA0	Lotta et al.	HMDB0000696	ENSG00000063176	FALSE
MR-IVW	4468_21_SPHK2_SPHK2	SPHK2	bioa_014	ornithine	0.00360507	0.138657	0.979257	DeCODE	Q9NRA0	Lotta et al.	HMDB0000214	ENSG00000063176	FALSE
MR-IVW	4468_21_SPHK2_SPHK2	SPHK2	bioa_015	phenylethylamine	0.551393	0.26332	0.03626	DeCODE	Q9NRA0	Lotta et al.	HMDB0012275	ENSG00000063176	FALSE
MR-IVW	4468_21_SPHK2_SPHK2	SPHK2	bioa_018	serine	0.158253	0.138575	0.253454	DeCODE	Q9NRA0	Lotta et al.	HMDB0000187	ENSG00000063176	FALSE
MR-IVW	4468_21_SPHK2_SPHK2	SPHK2	bioa_020	tryptophan	0.00678825	0.138536	0.960919	DeCODE	Q9NRA0	Lotta et al.	HMDB0000929	ENSG00000063176	FALSE
MR-IVW	4468_21_SPHK2_SPHK2	SPHK2	bioa_023	n-acetylornithine	0.105769	0.139169	0.447255	DeCODE	Q9NRA0	Lotta et al.	HMDB0003357	ENSG00000063176	FALSE
MR-IVW	4468_21_SPHK2_SPHK2	SPHK2	bioa_031	sarcosine	-0.194738	0.161074	0.226663	DeCODE	Q9NRA0	Lotta et al.	HMDB0000271	ENSG00000063176	FALSE
MR-IVW	4468_21_SPHK2_SPHK2	SPHK2	bioa_032	serotonin	-0.230379	0.177351	0.193944	DeCODE	Q9NRA0	Lotta et al.	HMDB0000259	ENSG00000063176	FALSE
MR-IVW	4468_21_SPHK2_SPHK2	SPHK2	bioa_033	spermidine	-0.00433953	0.188675	0.98165	DeCODE	Q9NRA0	Lotta et al.	HMDB0001257	ENSG00000063176	FALSE
MR-IVW	4468_21_SPHK2_SPHK2	SPHK2	bior_002	acetylcarnitine (c2)	-0.0960904	0.138459	0.487682	DeCODE	Q9NRA0	Lotta et al.	HMDB0000201	ENSG00000063176	FALSE
MR-IVW	4468_21_SPHK2_SPHK2	SPHK2	met-d-Acetate	acetate	0.125362	0.0718818	0.08116	DeCODE	Q9NRA0	Borges et al.	HMDB0000042	ENSG00000063176	FALSE
MR-IVW	4468_21_SPHK2_SPHK2	SPHK2	met-d-Acetoacetate	acetoacetate	0.0254541	0.0718737	0.723226	DeCODE	Q9NRA0	Borges et al.	HMDB0000060	ENSG00000063176	FALSE
MR-IVW	4468_21_SPHK2_SPHK2	SPHK2	met-d-Ala	alanine	-0.110905	0.0718733	0.122817	DeCODE	Q9NRA0	Borges et al.	HMDB0000161	ENSG00000063176	FALSE
MR-IVW	4468_21_SPHK2_SPHK2	SPHK2	met-d-Gly	glycine	0.131212	0.0719049	0.068031	DeCODE	Q9NRA0	Borges et al.	HMDB0000123	ENSG00000063176	FALSE
MR-IVW	4468_21_SPHK2_SPHK2	SPHK2	met-d-LA	linoleate (18:2n6)	-0.321474	0.0718912	7.76123e-06	DeCODE	Q9NRA0	Borges et al.	HMDB0006270,HMDB0000673	ENSG00000063176	FALSE
MR-IVW	4468_21_SPHK2_SPHK2	SPHK2	met-d-Phe	phenylalanine	0.112402	0.0718886	0.117921	DeCODE	Q9NRA0	Borges et al.	HMDB0000159	ENSG00000063176	FALSE
MR-IVW	4468_21_SPHK2_SPHK2	SPHK2	met-d-Pyruvate	pyruvate	0.0346679	0.071976	0.630048	DeCODE	Q9NRA0	Borges et al.	HMDB0000243	ENSG00000063176	FALSE
MR-IVW	4559_64_KYNU_KYNU	KYNU	M00054	tryptophan	-0.0311541	0.0511366	0.54237	DeCODE	Q16719	Shin et al.	HMDB0000929	ENSG00000115919	FALSE
MR-IVW	4559_64_KYNU_KYNU	KYNU	M00555	adenosine	0.0650214	0.0622375	0.296148	DeCODE	Q16719	Shin et al.	HMDB0000050	ENSG00000115919	FALSE
MR-IVW	4559_64_KYNU_KYNU	KYNU	M00577	fructose	-0.0751776	0.0512124	0.142116	DeCODE	Q16719	Shin et al.	HMDB0000660	ENSG00000115919	FALSE
MR-IVW	4559_64_KYNU_KYNU	KYNU	M00599	pyruvate	0.00976163	0.0515522	0.849815	DeCODE	Q16719	Shin et al.	HMDB0000243	ENSG00000115919	FALSE
MR-IVW	4559_64_KYNU_KYNU	KYNU	M00606	uridine	0.0333128	0.0637575	0.601328	DeCODE	Q16719	Shin et al.	HMDB0000296	ENSG00000115919	FALSE
MR-IVW	4559_64_KYNU_KYNU	KYNU	M01105	linoleate (18:2n6)	0.103594	0.0555762	0.0623222	DeCODE	Q16719	Shin et al.	HMDB0006270,HMDB0000673	ENSG00000115919	FALSE
MR-IVW	4559_64_KYNU_KYNU	KYNU	M01110	arachidonate (20:4n6)	0.0107669	0.0728307	0.882473	DeCODE	Q16719	Shin et al.	HMDB0001043	ENSG00000115919	FALSE
MR-IVW	4559_64_KYNU_KYNU	KYNU	M01123	inosine	-0.05699	0.0857522	0.506313	DeCODE	Q16719	Shin et al.	HMDB0000195	ENSG00000115919	FALSE
MR-IVW	4559_64_KYNU_KYNU	KYNU	M01302	methionine	-0.0351585	0.0531758	0.5085	DeCODE	Q16719	Shin et al.	HMDB0000696	ENSG00000115919	FALSE
MR-IVW	4559_64_KYNU_KYNU	KYNU	M01336	palmitate (16:0)	0.082188	0.0511452	0.108064	DeCODE	Q16719	Shin et al.	HMDB0000220	ENSG00000115919	FALSE
MR-IVW	4559_64_KYNU_KYNU	KYNU	M01358	stearate (18:0)	0.056399	0.0628038	0.369175	DeCODE	Q16719	Shin et al.	HMDB0000827	ENSG00000115919	FALSE
MR-IVW	4559_64_KYNU_KYNU	KYNU	M01493	ornithine	-0.121188	0.0674595	0.0724219	DeCODE	Q16719	Shin et al.	HMDB0000214	ENSG00000115919	FALSE
MR-IVW	4559_64_KYNU_KYNU	KYNU	M01508	pantothenate	0.00571083	0.076745	0.940682	DeCODE	Q16719	Shin et al.	HMDB0000210	ENSG00000115919	FALSE
MR-IVW	4559_64_KYNU_KYNU	KYNU	M01638	arginine	-0.112747	0.0565559	0.0462021	DeCODE	Q16719	Shin et al.	HMDB0000517	ENSG00000115919	FALSE
MR-IVW	4559_64_KYNU_KYNU	KYNU	M01640	ascorbate (vitamin c)	0.122117	0.0965271	0.205833	DeCODE	Q16719	Shin et al.	HMDB0000044	ENSG00000115919	FALSE
MR-IVW	4559_64_KYNU_KYNU	KYNU	M01670	urea	0.0568658	0.0602673	0.345395	DeCODE	Q16719	Shin et al.	HMDB0000294	ENSG00000115919	FALSE
MR-IVW	4559_64_KYNU_KYNU	KYNU	M01712	cortisol	-0.0333572	0.0611638	0.585495	DeCODE	Q16719	Shin et al.	HMDB0000063	ENSG00000115919	FALSE
MR-IVW	4559_64_KYNU_KYNU	KYNU	M01827	riboflavin (vitamin b2)	0.0194519	0.14258	0.891483	DeCODE	Q16719	Shin et al.	HMDB0000244	ENSG00000115919	FALSE
MR-IVW	4559_64_KYNU_KYNU	KYNU	M02132	citrulline	-0.088055	0.0723409	0.223519	DeCODE	Q16719	Shin et al.	HMDB0000904	ENSG00000115919	FALSE
MR-IVW	4559_64_KYNU_KYNU	KYNU	M02137	biliverdin	-0.039329	0.064079	0.539375	DeCODE	Q16719	Shin et al.	HMDB0001008	ENSG00000115919	FALSE
MR-IVW	4559_64_KYNU_KYNU	KYNU	M02342	serotonin (5ht)	0.0706137	0.0576285	0.220453	DeCODE	Q16719	Shin et al.	HMDB0000259	ENSG00000115919	FALSE
MR-IVW	4559_64_KYNU_KYNU	KYNU	M11438	phosphate	0.0809834	0.0519944	0.119342	DeCODE	Q16719	Shin et al.	HMDB0001429	ENSG00000115919	FALSE
MR-IVW	4559_64_KYNU_KYNU	KYNU	M15122	glycerol	0.0702081	0.0511452	0.169839	DeCODE	Q16719	Shin et al.	HMDB0000131	ENSG00000115919	FALSE
MR-IVW	4559_64_KYNU_KYNU	KYNU	M15488	acetylphosphate	0.0650214	0.0622375	0.296148	DeCODE	Q16719	Shin et al.	HMDB0001494	ENSG00000115919	FALSE
MR-IVW	4559_64_KYNU_KYNU	KYNU	M15506	choline	-0.0708298	0.0545666	0.194273	DeCODE	Q16719	Shin et al.	HMDB0000097	ENSG00000115919	FALSE
MR-IVW	4559_64_KYNU_KYNU	KYNU	M15630	n-acetylornithine	-0.0859392	0.0621841	0.166968	DeCODE	Q16719	Shin et al.	HMDB0003357	ENSG00000115919	FALSE
MR-IVW	4559_64_KYNU_KYNU	KYNU	M15677	3-methylhistidine	-0.0848549	0.0591198	0.151201	DeCODE	Q16719	Shin et al.	HMDB0000479	ENSG00000115919	FALSE
MR-IVW	4559_64_KYNU_KYNU	KYNU	M15990	glycerophosphorylcholine (gpc)	0.0315816	0.0532508	0.553133	DeCODE	Q16719	Shin et al.	HMDB0000086	ENSG00000115919	FALSE
MR-IVW	4559_64_KYNU_KYNU	KYNU	M15996	aspartate	-0.0429902	0.0562425	0.444646	DeCODE	Q16719	Shin et al.	HMDB0000191	ENSG00000115919	FALSE
MR-IVW	4559_64_KYNU_KYNU	KYNU	M20489	glucose	-0.0204714	0.0512408	0.689514	DeCODE	Q16719	Shin et al.	HMDB0000122	ENSG00000115919	FALSE
MR-IVW	4559_64_KYNU_KYNU	KYNU	M21044	2-hydroxybutyrate (ahb)	0.1203	0.0510868	0.0185319	DeCODE	Q16719	Shin et al.	HMDB0000008	ENSG00000115919	FALSE
MR-IVW	4559_64_KYNU_KYNU	KYNU	M27718	creatine	0.0658936	0.051068	0.196943	DeCODE	Q16719	Shin et al.	HMDB0000064	ENSG00000115919	FALSE
MR-IVW	4559_64_KYNU_KYNU	KYNU	M31453	cysteine	-0.0499404	0.0635167	0.431717	DeCODE	Q16719	Shin et al.	HMDB0000574	ENSG00000115919	FALSE
MR-IVW	4559_64_KYNU_KYNU	KYNU	M32198	acetylcarnitine (c2)	0.0106391	0.0539103	0.843556	DeCODE	Q16719	Shin et al.	HMDB0000201	ENSG00000115919	FALSE
MR-IVW	4559_64_KYNU_KYNU	KYNU	M32315	serine	-0.00353654	0.0737964	0.961778	DeCODE	Q16719	Shin et al.	HMDB0000187	ENSG00000115919	FALSE
MR-IVW	4559_64_KYNU_KYNU	KYNU	M32338	glycine	-0.0666119	0.0671307	0.321065	DeCODE	Q16719	Shin et al.	HMDB0000123	ENSG00000115919	FALSE
MR-IVW	4559_64_KYNU_KYNU	KYNU	M32339	alanine	-0.0367503	0.0657242	0.576053	DeCODE	Q16719	Shin et al.	HMDB0000161	ENSG00000115919	TRUE
MR-IVW	4559_64_KYNU_KYNU	KYNU	M32425	dehydroepiandrosterone sulfate (dhea-s)	-0.0908281	0.0511662	0.075872	DeCODE	Q16719	Shin et al.	HMDB0001032	ENSG00000115919	FALSE
MR-IVW	4559_64_KYNU_KYNU	KYNU	M32593	heme	0.0904629	0.0568285	0.111417	DeCODE	Q16719	Shin et al.	HMDB0003178	ENSG00000115919	FALSE
MR-IVW	4559_64_KYNU_KYNU	KYNU	M33453	alpha-ketoglutarate	-0.0474429	0.0580006	0.413372	DeCODE	Q16719	Shin et al.	HMDB0000208	ENSG00000115919	FALSE
MR-IVW	4559_64_KYNU_KYNU	KYNU	bioa_001	alanine	-0.0159712	0.0149372	0.284971	DeCODE	Q16719	Lotta et al.	HMDB0000161	ENSG00000115919	TRUE
MR-IVW	4559_64_KYNU_KYNU	KYNU	bioa_002	arginine	-0.0645364	0.0280197	0.0212644	DeCODE	Q16719	Lotta et al.	HMDB0000517	ENSG00000115919	FALSE
MR-IVW	4559_64_KYNU_KYNU	KYNU	bioa_004	aspartate	0.00255991	0.0281769	0.927611	DeCODE	Q16719	Lotta et al.	HMDB0000191	ENSG00000115919	FALSE
MR-IVW	4559_64_KYNU_KYNU	KYNU	bioa_005	citrulline	-0.0137489	0.0255105	0.589921	DeCODE	Q16719	Lotta et al.	HMDB0000904	ENSG00000115919	FALSE
MR-IVW	4559_64_KYNU_KYNU	KYNU	bioa_008	glycine	0.00142559	0.0155257	0.92684	DeCODE	Q16719	Lotta et al.	HMDB0000123	ENSG00000115919	FALSE
MR-IVW	4559_64_KYNU_KYNU	KYNU	bioa_013	methionine	-0.0257697	0.0267981	0.336239	DeCODE	Q16719	Lotta et al.	HMDB0000696	ENSG00000115919	FALSE
MR-IVW	4559_64_KYNU_KYNU	KYNU	bioa_014	ornithine	-0.0221618	0.0260257	0.394473	DeCODE	Q16719	Lotta et al.	HMDB0000214	ENSG00000115919	FALSE
MR-IVW	4559_64_KYNU_KYNU	KYNU	bioa_018	serine	0.017075	0.0278982	0.540507	DeCODE	Q16719	Lotta et al.	HMDB0000187	ENSG00000115919	FALSE
MR-IVW	4559_64_KYNU_KYNU	KYNU	bioa_020	tryptophan	-0.020085	0.0306697	0.512543	DeCODE	Q16719	Lotta et al.	HMDB0000929	ENSG00000115919	FALSE
MR-IVW	4559_64_KYNU_KYNU	KYNU	bioa_023	n-acetylornithine	-0.0123806	0.0250334	0.620909	DeCODE	Q16719	Lotta et al.	HMDB0003357	ENSG00000115919	FALSE
MR-IVW	4559_64_KYNU_KYNU	KYNU	bioa_032	serotonin	0.0281088	0.0319021	0.378266	DeCODE	Q16719	Lotta et al.	HMDB0000259	ENSG00000115919	FALSE
MR-IVW	4559_64_KYNU_KYNU	KYNU	bior_002	acetylcarnitine (c2)	0.0569671	0.0253683	0.0247293	DeCODE	Q16719	Lotta et al.	HMDB0000201	ENSG00000115919	FALSE
MR-IVW	5456_59_CNDP1_CNDP1	CNDP1	GCST90199627	n-alpha-acetylornithine	0.0557689	0.0414447	0.178425	DeCODE	Q96KN2	Chen et al.	HMDB0003357	ENSG00000150656	FALSE
MR-IVW	5456_59_CNDP1_CNDP1	CNDP1	GCST90199628	3-methylhistidine	0.0261959	0.0342837	0.444813	DeCODE	Q96KN2	Chen et al.	HMDB0000479	ENSG00000150656	TRUE
MR-IVW	5456_59_CNDP1_CNDP1	CNDP1	GCST90199629	glycerophosphorylcholine (gpc)	-0.0302381	0.0441514	0.493424	DeCODE	Q96KN2	Chen et al.	HMDB0000086	ENSG00000150656	FALSE
MR-IVW	5456_59_CNDP1_CNDP1	CNDP1	GCST90199669	acetylcarnitine (c2)	0.00956155	0.0329028	0.771357	DeCODE	Q96KN2	Chen et al.	HMDB0000201	ENSG00000150656	FALSE
MR-IVW	5456_59_CNDP1_CNDP1	CNDP1	GCST90199673	dehydroepiandrosterone sulfate (dhea-s)	-0.0156681	0.0361575	0.664776	DeCODE	Q96KN2	Chen et al.	HMDB0001032	ENSG00000150656	FALSE
MR-IVW	5456_59_CNDP1_CNDP1	CNDP1	GCST90199691	1-methylhistidine	0.0789808	0.0329737	0.0166083	DeCODE	Q96KN2	Chen et al.	HMDB0000001	ENSG00000150656	TRUE
MR-IVW	5456_59_CNDP1_CNDP1	CNDP1	GCST90199845	sphinganine-1-phosphate	-0.0256332	0.033176	0.439733	DeCODE	Q96KN2	Chen et al.	HMDB0001383	ENSG00000150656	FALSE
MR-IVW	5456_59_CNDP1_CNDP1	CNDP1	GCST90199896	sulfate*	0.014221	0.0329657	0.666187	DeCODE	Q96KN2	Chen et al.	HMDB01448	ENSG00000150656	FALSE
MR-IVW	5456_59_CNDP1_CNDP1	CNDP1	GCST90199972	sphingomyelin (d18:1/24:1, d18:2/24:0)*	-0.0501743	0.0328929	0.127164	DeCODE	Q96KN2	Chen et al.	HMDB0012107	ENSG00000150656	FALSE
MR-IVW	5456_59_CNDP1_CNDP1	CNDP1	GCST90200001	sphingomyelin (d18:1/20:0, d16:1/22:0)*	0.00356002	0.0329123	0.913863	DeCODE	Q96KN2	Chen et al.	HMDB0012102	ENSG00000150656	FALSE
MR-IVW	5456_59_CNDP1_CNDP1	CNDP1	GCST90200049	myristoyl dihydrosphingomyelin (d18:0/14:0)*	-0.000463913	0.0329999	0.988784	DeCODE	Q96KN2	Chen et al.	HMDB0012085	ENSG00000150656	FALSE
MR-IVW	5456_59_CNDP1_CNDP1	CNDP1	GCST90200056	sphingomyelin (d18:0/18:0, d19:0/17:0)*	-0.0245136	0.0328785	0.45592	DeCODE	Q96KN2	Chen et al.	HMDB0012087	ENSG00000150656	FALSE
MR-IVW	5456_59_CNDP1_CNDP1	CNDP1	GCST90200279	pantothenate	-0.00682858	0.0330392	0.836259	DeCODE	Q96KN2	Chen et al.	HMDB0000210	ENSG00000150656	FALSE
MR-IVW	5456_59_CNDP1_CNDP1	CNDP1	GCST90200283	3-ureidopropionate	-0.0725558	0.0375961	0.0536225	DeCODE	Q96KN2	Chen et al.	HMDB0000026	ENSG00000150656	FALSE
MR-IVW	5456_59_CNDP1_CNDP1	CNDP1	GCST90200291	sarcosine	0.0790457	0.0338346	0.0194789	DeCODE	Q96KN2	Chen et al.	HMDB0000271	ENSG00000150656	FALSE
MR-IVW	5456_59_CNDP1_CNDP1	CNDP1	GCST90200296	methyl indole-3-acetate	0.0375132	0.0356638	0.292866	DeCODE	Q96KN2	Chen et al.	HMDB0029738	ENSG00000150656	FALSE
MR-IVW	5456_59_CNDP1_CNDP1	CNDP1	GCST90200306	butyrate/isobutyrate (4:0)	0.0415903	0.0334285	0.213442	DeCODE	Q96KN2	Chen et al.	HMDB0000039	ENSG00000150656	FALSE
MR-IVW	5456_59_CNDP1_CNDP1	CNDP1	GCST90200314	n-acetylneuraminate	0.00706927	0.0330259	0.830506	DeCODE	Q96KN2	Chen et al.	HMDB0000230	ENSG00000150656	FALSE
MR-IVW	5456_59_CNDP1_CNDP1	CNDP1	GCST90200318	acetoacetate	-0.0509172	0.0360472	0.157798	DeCODE	Q96KN2	Chen et al.	HMDB0000060	ENSG00000150656	FALSE
MR-IVW	5456_59_CNDP1_CNDP1	CNDP1	GCST90200319	cys-gly, oxidized	-0.0118217	0.0329144	0.719471	DeCODE	Q96KN2	Chen et al.	HMDB0000078	ENSG00000150656	FALSE
MR-IVW	5456_59_CNDP1_CNDP1	CNDP1	GCST90200323	creatine	-0.0404583	0.0328552	0.218169	DeCODE	Q96KN2	Chen et al.	HMDB0000064	ENSG00000150656	FALSE
MR-IVW	5456_59_CNDP1_CNDP1	CNDP1	GCST90200325	glycerol	0.0187599	0.0328574	0.568033	DeCODE	Q96KN2	Chen et al.	HMDB0000131	ENSG00000150656	FALSE
MR-IVW	5456_59_CNDP1_CNDP1	CNDP1	GCST90200327	choline	0.0825815	0.0379728	0.0296485	DeCODE	Q96KN2	Chen et al.	HMDB0000097	ENSG00000150656	FALSE
MR-IVW	5456_59_CNDP1_CNDP1	CNDP1	GCST90200335	stearoyl sphingomyelin (d18:1/18:0)	-0.0173269	0.03291	0.598545	DeCODE	Q96KN2	Chen et al.	HMDB0001348	ENSG00000150656	FALSE
MR-IVW	5456_59_CNDP1_CNDP1	CNDP1	GCST90200336	n-palmitoyl-sphingosine (d18:1/16:0)	0.0563702	0.0358877	0.116243	DeCODE	Q96KN2	Chen et al.	HMDB0004949	ENSG00000150656	FALSE
MR-IVW	5456_59_CNDP1_CNDP1	CNDP1	GCST90200341	n-stearoyl-sphingosine (d18:1/18:0)*	0.0579269	0.0336971	0.0856054	DeCODE	Q96KN2	Chen et al.	HMDB0004950	ENSG00000150656	FALSE
MR-IVW	5456_59_CNDP1_CNDP1	CNDP1	GCST90200345	s-adenosylhomocysteine (sah)	0.0136395	0.0381591	0.720765	DeCODE	Q96KN2	Chen et al.	HMDB00939	ENSG00000150656	FALSE
MR-IVW	5456_59_CNDP1_CNDP1	CNDP1	GCST90200351	n-acetylputrescine	0.0510126	0.0372554	0.170916	DeCODE	Q96KN2	Chen et al.	HMDB0002064	ENSG00000150656	FALSE
MR-IVW	5456_59_CNDP1_CNDP1	CNDP1	GCST90200354	linoleate (18:2n6)	0.0242092	0.0329062	0.461911	DeCODE	Q96KN2	Chen et al.	HMDB0006270,HMDB0000673	ENSG00000150656	FALSE
MR-IVW	5456_59_CNDP1_CNDP1	CNDP1	GCST90200355	adenosine 5'-diphosphate (adp)	0.0708015	0.052101	0.174169	DeCODE	Q96KN2	Chen et al.	HMDB0001341	ENSG00000150656	FALSE
MR-IVW	5456_59_CNDP1_CNDP1	CNDP1	GCST90200356	adenosine 5'-monophosphate (amp)	-0.00603395	0.0329903	0.854876	DeCODE	Q96KN2	Chen et al.	HMDB0000045	ENSG00000150656	FALSE
MR-IVW	5456_59_CNDP1_CNDP1	CNDP1	GCST90200358	arachidonate (20:4n6)	0.00231589	0.0328828	0.943853	DeCODE	Q96KN2	Chen et al.	HMDB0001043	ENSG00000150656	FALSE
MR-IVW	5456_59_CNDP1_CNDP1	CNDP1	GCST90200361	beta-alanine	0.0103332	0.0332008	0.755623	DeCODE	Q96KN2	Chen et al.	HMDB0000056	ENSG00000150656	TRUE
MR-IVW	5456_59_CNDP1_CNDP1	CNDP1	GCST90200362	succinate	0.0145852	0.0437188	0.738671	DeCODE	Q96KN2	Chen et al.	HMDB0000254	ENSG00000150656	FALSE
MR-IVW	5456_59_CNDP1_CNDP1	CNDP1	GCST90200363	choline phosphate	0.0939484	0.0393889	0.0170722	DeCODE	Q96KN2	Chen et al.	HMDB0001565	ENSG00000150656	FALSE
MR-IVW	5456_59_CNDP1_CNDP1	CNDP1	GCST90200364	cysteinylglycine	-0.00706781	0.0344383	0.837392	DeCODE	Q96KN2	Chen et al.	HMDB0000078	ENSG00000150656	FALSE
MR-IVW	5456_59_CNDP1_CNDP1	CNDP1	GCST90200370	aspartate	0.056055	0.0329203	0.0886153	DeCODE	Q96KN2	Chen et al.	HMDB0000191	ENSG00000150656	FALSE
MR-IVW	5456_59_CNDP1_CNDP1	CNDP1	GCST90200372	arginine	0.0463841	0.0329527	0.15925	DeCODE	Q96KN2	Chen et al.	HMDB0000517	ENSG00000150656	FALSE
MR-IVW	5456_59_CNDP1_CNDP1	CNDP1	GCST90200374	sphinganine	0.0211705	0.0351709	0.54722	DeCODE	Q96KN2	Chen et al.	HMDB0000269	ENSG00000150656	FALSE
MR-IVW	5456_59_CNDP1_CNDP1	CNDP1	GCST90200376	flavin adenine dinucleotide (fad)	0.0380273	0.0405031	0.347795	DeCODE	Q96KN2	Chen et al.	HMDB0001248	ENSG00000150656	FALSE
MR-IVW	5456_59_CNDP1_CNDP1	CNDP1	GCST90200378	cortisol	-0.00720586	0.0330404	0.827357	DeCODE	Q96KN2	Chen et al.	HMDB0000063	ENSG00000150656	FALSE
MR-IVW	5456_59_CNDP1_CNDP1	CNDP1	GCST90200383	cystathionine	0.0620082	0.0362166	0.0868694	DeCODE	Q96KN2	Chen et al.	HMDB0000099	ENSG00000150656	FALSE
MR-IVW	5456_59_CNDP1_CNDP1	CNDP1	GCST90200384	guanidinoacetate	0.025093	0.0391087	0.52112	DeCODE	Q96KN2	Chen et al.	HMDB0000128	ENSG00000150656	FALSE
MR-IVW	5456_59_CNDP1_CNDP1	CNDP1	GCST90200385	sphingosine	0.0213991	0.0340031	0.529135	DeCODE	Q96KN2	Chen et al.	HMDB0000252	ENSG00000150656	FALSE
MR-IVW	5456_59_CNDP1_CNDP1	CNDP1	GCST90200390	stearate (18:0)	0.0344615	0.0328821	0.294625	DeCODE	Q96KN2	Chen et al.	HMDB0000827	ENSG00000150656	FALSE
MR-IVW	5456_59_CNDP1_CNDP1	CNDP1	GCST90200391	methionine	0.0531865	0.0329825	0.106839	DeCODE	Q96KN2	Chen et al.	HMDB0000696	ENSG00000150656	FALSE
MR-IVW	5456_59_CNDP1_CNDP1	CNDP1	GCST90200393	phosphate	0.0628934	0.0329311	0.0561524	DeCODE	Q96KN2	Chen et al.	HMDB0001429	ENSG00000150656	FALSE
MR-IVW	5456_59_CNDP1_CNDP1	CNDP1	GCST90200394	inosine	-0.0252033	0.0425501	0.553636	DeCODE	Q96KN2	Chen et al.	HMDB0000195	ENSG00000150656	FALSE
MR-IVW	5456_59_CNDP1_CNDP1	CNDP1	GCST90200395	inosine 5'-monophosphate (imp)	0.0718363	0.0469417	0.125935	DeCODE	Q96KN2	Chen et al.	HMDB0000175	ENSG00000150656	FALSE
MR-IVW	5456_59_CNDP1_CNDP1	CNDP1	GCST90200396	phenylalanine	0.0738481	0.0329692	0.0250966	DeCODE	Q96KN2	Chen et al.	HMDB0000159	ENSG00000150656	FALSE
MR-IVW	5456_59_CNDP1_CNDP1	CNDP1	GCST90200397	palmitate (16:0)	0.0473906	0.0328879	0.149592	DeCODE	Q96KN2	Chen et al.	HMDB0000220	ENSG00000150656	FALSE
MR-IVW	5456_59_CNDP1_CNDP1	CNDP1	GCST90200400	nicotinamide	-0.0129106	0.0379567	0.733751	DeCODE	Q96KN2	Chen et al.	HMDB0001406	ENSG00000150656	FALSE
MR-IVW	5456_59_CNDP1_CNDP1	CNDP1	GCST90200403	citrulline	0.0795363	0.0331108	0.0163003	DeCODE	Q96KN2	Chen et al.	HMDB0000904	ENSG00000150656	FALSE
MR-IVW	5456_59_CNDP1_CNDP1	CNDP1	GCST90200404	ornithine	0.00841922	0.032917	0.798127	DeCODE	Q96KN2	Chen et al.	HMDB0000214	ENSG00000150656	FALSE
MR-IVW	5456_59_CNDP1_CNDP1	CNDP1	GCST90200405	retinol (vitamin a)	0.0472215	0.0353217	0.181256	DeCODE	Q96KN2	Chen et al.	HMDB0000305	ENSG00000150656	FALSE
MR-IVW	5456_59_CNDP1_CNDP1	CNDP1	GCST90200406	1-methylnicotinamide	-0.0469579	0.0330375	0.155215	DeCODE	Q96KN2	Chen et al.	HMDB0000699	ENSG00000150656	FALSE
MR-IVW	5456_59_CNDP1_CNDP1	CNDP1	GCST90200407	uridine	-0.0199209	0.0336106	0.553385	DeCODE	Q96KN2	Chen et al.	HMDB0000296	ENSG00000150656	FALSE
MR-IVW	5456_59_CNDP1_CNDP1	CNDP1	GCST90200415	serine	-0.0245087	0.0330789	0.458745	DeCODE	Q96KN2	Chen et al.	HMDB0000187	ENSG00000150656	FALSE
MR-IVW	5456_59_CNDP1_CNDP1	CNDP1	GCST90200417	urea	0.0319175	0.0329509	0.332726	DeCODE	Q96KN2	Chen et al.	HMDB0000294	ENSG00000150656	FALSE
MR-IVW	5456_59_CNDP1_CNDP1	CNDP1	GCST90200418	pyridoxal	0.0653607	0.0333931	0.0503111	DeCODE	Q96KN2	Chen et al.	HMDB0001545	ENSG00000150656	FALSE
MR-IVW	5456_59_CNDP1_CNDP1	CNDP1	GCST90200422	serotonin	0.0168084	0.0387088	0.664123	DeCODE	Q96KN2	Chen et al.	HMDB0000259	ENSG00000150656	FALSE
MR-IVW	5456_59_CNDP1_CNDP1	CNDP1	GCST90200423	spermidine	0.00936868	0.0390052	0.810182	DeCODE	Q96KN2	Chen et al.	HMDB0001257	ENSG00000150656	FALSE
MR-IVW	5456_59_CNDP1_CNDP1	CNDP1	GCST90200429	cytidine	-0.0613134	0.0341734	0.0727837	DeCODE	Q96KN2	Chen et al.	HMDB0000089	ENSG00000150656	FALSE
MR-IVW	5456_59_CNDP1_CNDP1	CNDP1	GCST90200430	pyruvate	-0.0250319	0.0344744	0.467778	DeCODE	Q96KN2	Chen et al.	HMDB0000243	ENSG00000150656	FALSE
MR-IVW	5456_59_CNDP1_CNDP1	CNDP1	GCST90200431	alanine	0.0501486	0.0328964	0.127399	DeCODE	Q96KN2	Chen et al.	HMDB0000161	ENSG00000150656	FALSE
MR-IVW	5456_59_CNDP1_CNDP1	CNDP1	GCST90200437	fructose	-0.0625735	0.0331527	0.0591024	DeCODE	Q96KN2	Chen et al.	HMDB0000660	ENSG00000150656	FALSE
MR-IVW	5456_59_CNDP1_CNDP1	CNDP1	GCST90200438	alpha-ketobutyrate	0.0269699	0.0330434	0.414387	DeCODE	Q96KN2	Chen et al.	HMDB0000005	ENSG00000150656	FALSE
MR-IVW	5456_59_CNDP1_CNDP1	CNDP1	GCST90200439	cysteine	0.0513931	0.0329942	0.119319	DeCODE	Q96KN2	Chen et al.	HMDB0000574	ENSG00000150656	FALSE
MR-IVW	5456_59_CNDP1_CNDP1	CNDP1	GCST90200441	tryptophan	0.0756467	0.032956	0.021711	DeCODE	Q96KN2	Chen et al.	HMDB0000929	ENSG00000150656	FALSE
MR-IVW	5456_59_CNDP1_CNDP1	CNDP1	GCST90200447	maltose	0.031711	0.0375277	0.39811	DeCODE	Q96KN2	Chen et al.	HMDB0000163	ENSG00000150656	FALSE
MR-IVW	5456_59_CNDP1_CNDP1	CNDP1	GCST90200455	alpha-ketoglutarate	-0.0179639	0.0330029	0.586226	DeCODE	Q96KN2	Chen et al.	HMDB0000208	ENSG00000150656	FALSE
MR-IVW	5456_59_CNDP1_CNDP1	CNDP1	GCST90200684	n-acetyl-aspartyl-glutamate (naag)	0.00657443	0.0340706	0.846986	DeCODE	Q96KN2	Chen et al.	HMDB0001067	ENSG00000150656	FALSE
MR-IVW	5456_59_CNDP1_CNDP1	CNDP1	GCST90200687	bilirubin (e,z or z,e)*	0.0442336	0.0329502	0.179453	DeCODE	Q96KN2	Chen et al.	HMDB0000488	ENSG00000150656	FALSE
MR-IVW	5456_59_CNDP1_CNDP1	CNDP1	GCST90200691	n-delta-acetylornithine	0.0621422	0.0329078	0.0589757	DeCODE	Q96KN2	Chen et al.	HMDB0003357	ENSG00000150656	FALSE
MR-IVW	5456_59_CNDP1_CNDP1	CNDP1	GCST90200704	bilirubin (z,z)	0.0134194	0.0329044	0.683398	DeCODE	Q96KN2	Chen et al.	HMDB0000054	ENSG00000150656	FALSE
MR-IVW	5456_59_CNDP1_CNDP1	CNDP1	GCST90200706	biliverdin	0.0171963	0.0329018	0.601213	DeCODE	Q96KN2	Chen et al.	HMDB0001008	ENSG00000150656	FALSE
MR-IVW	5456_59_CNDP1_CNDP1	CNDP1	GCST90200707	glycine	0.0432705	0.0391181	0.268662	DeCODE	Q96KN2	Chen et al.	HMDB0000123	ENSG00000150656	FALSE
MR-IVW	5456_59_CNDP1_CNDP1	CNDP1	M00054	tryptophan	0.0460507	0.046147	0.318321	DeCODE	Q96KN2	Shin et al.	HMDB0000929	ENSG00000150656	FALSE
MR-IVW	5456_59_CNDP1_CNDP1	CNDP1	M00555	adenosine	-0.0336933	0.0539881	0.53257	DeCODE	Q96KN2	Shin et al.	HMDB0000050	ENSG00000150656	FALSE
MR-IVW	5456_59_CNDP1_CNDP1	CNDP1	M00577	fructose	0.0261839	0.0523303	0.616823	DeCODE	Q96KN2	Shin et al.	HMDB0000660	ENSG00000150656	FALSE
MR-IVW	5456_59_CNDP1_CNDP1	CNDP1	M00599	pyruvate	0.0513431	0.0549268	0.349914	DeCODE	Q96KN2	Shin et al.	HMDB0000243	ENSG00000150656	FALSE
MR-IVW	5456_59_CNDP1_CNDP1	CNDP1	M00606	uridine	0.0600784	0.0461494	0.192976	DeCODE	Q96KN2	Shin et al.	HMDB0000296	ENSG00000150656	FALSE
MR-IVW	5456_59_CNDP1_CNDP1	CNDP1	M01105	linoleate (18:2n6)	0.00447634	0.0731784	0.951224	DeCODE	Q96KN2	Shin et al.	HMDB0006270,HMDB0000673	ENSG00000150656	FALSE
MR-IVW	5456_59_CNDP1_CNDP1	CNDP1	M01110	arachidonate (20:4n6)	-0.0553782	0.0518359	0.285369	DeCODE	Q96KN2	Shin et al.	HMDB0001043	ENSG00000150656	FALSE
MR-IVW	5456_59_CNDP1_CNDP1	CNDP1	M01123	inosine	0.0398749	0.0770395	0.604744	DeCODE	Q96KN2	Shin et al.	HMDB0000195	ENSG00000150656	FALSE
MR-IVW	5456_59_CNDP1_CNDP1	CNDP1	M01302	methionine	0.0273849	0.0479845	0.568201	DeCODE	Q96KN2	Shin et al.	HMDB0000696	ENSG00000150656	FALSE
MR-IVW	5456_59_CNDP1_CNDP1	CNDP1	M01336	palmitate (16:0)	-0.0162992	0.069603	0.81485	DeCODE	Q96KN2	Shin et al.	HMDB0000220	ENSG00000150656	FALSE
MR-IVW	5456_59_CNDP1_CNDP1	CNDP1	M01358	stearate (18:0)	0.00557264	0.0715324	0.937905	DeCODE	Q96KN2	Shin et al.	HMDB0000827	ENSG00000150656	FALSE
MR-IVW	5456_59_CNDP1_CNDP1	CNDP1	M01493	ornithine	-0.041207	0.0477856	0.388505	DeCODE	Q96KN2	Shin et al.	HMDB0000214	ENSG00000150656	FALSE
MR-IVW	5456_59_CNDP1_CNDP1	CNDP1	M01508	pantothenate	-0.0139486	0.0518738	0.788011	DeCODE	Q96KN2	Shin et al.	HMDB0000210	ENSG00000150656	FALSE
MR-IVW	5456_59_CNDP1_CNDP1	CNDP1	M01638	arginine	0.011229	0.0497029	0.821261	DeCODE	Q96KN2	Shin et al.	HMDB0000517	ENSG00000150656	FALSE
MR-IVW	5456_59_CNDP1_CNDP1	CNDP1	M01640	ascorbate (vitamin c)	-0.0831839	0.0960366	0.386398	DeCODE	Q96KN2	Shin et al.	HMDB0000044	ENSG00000150656	FALSE
MR-IVW	5456_59_CNDP1_CNDP1	CNDP1	M01670	urea	0.121065	0.0478323	0.0113727	DeCODE	Q96KN2	Shin et al.	HMDB0000294	ENSG00000150656	FALSE
MR-IVW	5456_59_CNDP1_CNDP1	CNDP1	M01712	cortisol	-0.014787	0.0461757	0.748792	DeCODE	Q96KN2	Shin et al.	HMDB0000063	ENSG00000150656	FALSE
MR-IVW	5456_59_CNDP1_CNDP1	CNDP1	M01827	riboflavin (vitamin b2)	0.162696	0.101883	0.110292	DeCODE	Q96KN2	Shin et al.	HMDB0000244	ENSG00000150656	FALSE
MR-IVW	5456_59_CNDP1_CNDP1	CNDP1	M02132	citrulline	0.0170982	0.0462399	0.711553	DeCODE	Q96KN2	Shin et al.	HMDB0000904	ENSG00000150656	FALSE
MR-IVW	5456_59_CNDP1_CNDP1	CNDP1	M02137	biliverdin	0.0518685	0.0618508	0.40169	DeCODE	Q96KN2	Shin et al.	HMDB0001008	ENSG00000150656	FALSE
MR-IVW	5456_59_CNDP1_CNDP1	CNDP1	M02342	serotonin (5ht)	-0.0431013	0.0580086	0.457473	DeCODE	Q96KN2	Shin et al.	HMDB0000259	ENSG00000150656	FALSE
MR-IVW	5456_59_CNDP1_CNDP1	CNDP1	M11438	phosphate	-0.0344599	0.046192	0.455659	DeCODE	Q96KN2	Shin et al.	HMDB0001429	ENSG00000150656	FALSE
MR-IVW	5456_59_CNDP1_CNDP1	CNDP1	M15122	glycerol	0.00962853	0.0536869	0.857666	DeCODE	Q96KN2	Shin et al.	HMDB0000131	ENSG00000150656	FALSE
MR-IVW	5456_59_CNDP1_CNDP1	CNDP1	M15488	acetylphosphate	-0.0336933	0.0539881	0.53257	DeCODE	Q96KN2	Shin et al.	HMDB0001494	ENSG00000150656	FALSE
MR-IVW	5456_59_CNDP1_CNDP1	CNDP1	M15506	choline	0.0301925	0.0499287	0.54537	DeCODE	Q96KN2	Shin et al.	HMDB0000097	ENSG00000150656	FALSE
MR-IVW	5456_59_CNDP1_CNDP1	CNDP1	M15630	n-acetylornithine	-0.0126304	0.0468175	0.78733	DeCODE	Q96KN2	Shin et al.	HMDB0003357	ENSG00000150656	FALSE
MR-IVW	5456_59_CNDP1_CNDP1	CNDP1	M15677	3-methylhistidine	0.017368	0.0558094	0.755647	DeCODE	Q96KN2	Shin et al.	HMDB0000479	ENSG00000150656	TRUE
MR-IVW	5456_59_CNDP1_CNDP1	CNDP1	M15990	glycerophosphorylcholine (gpc)	-0.102469	0.0480553	0.0329818	DeCODE	Q96KN2	Shin et al.	HMDB0000086	ENSG00000150656	FALSE
MR-IVW	5456_59_CNDP1_CNDP1	CNDP1	M15996	aspartate	0.0223761	0.0463815	0.629496	DeCODE	Q96KN2	Shin et al.	HMDB0000191	ENSG00000150656	FALSE
MR-IVW	5456_59_CNDP1_CNDP1	CNDP1	M20489	glucose	-0.00737507	0.0462421	0.873284	DeCODE	Q96KN2	Shin et al.	HMDB0000122	ENSG00000150656	FALSE
MR-IVW	5456_59_CNDP1_CNDP1	CNDP1	M21044	2-hydroxybutyrate (ahb)	0.0750624	0.0740799	0.310935	DeCODE	Q96KN2	Shin et al.	HMDB0000008	ENSG00000150656	FALSE
MR-IVW	5456_59_CNDP1_CNDP1	CNDP1	M27718	creatine	-0.0622182	0.0574801	0.279061	DeCODE	Q96KN2	Shin et al.	HMDB0000064	ENSG00000150656	FALSE
MR-IVW	5456_59_CNDP1_CNDP1	CNDP1	M31453	cysteine	0.019278	0.0464587	0.67818	DeCODE	Q96KN2	Shin et al.	HMDB0000574	ENSG00000150656	FALSE
MR-IVW	5456_59_CNDP1_CNDP1	CNDP1	M32198	acetylcarnitine (c2)	0.0696318	0.0632411	0.270873	DeCODE	Q96KN2	Shin et al.	HMDB0000201	ENSG00000150656	FALSE
MR-IVW	5456_59_CNDP1_CNDP1	CNDP1	M32315	serine	-0.0237774	0.0485807	0.62453	DeCODE	Q96KN2	Shin et al.	HMDB0000187	ENSG00000150656	FALSE
MR-IVW	5456_59_CNDP1_CNDP1	CNDP1	M32338	glycine	-0.00927183	0.048861	0.849498	DeCODE	Q96KN2	Shin et al.	HMDB0000123	ENSG00000150656	FALSE
MR-IVW	5456_59_CNDP1_CNDP1	CNDP1	M32339	alanine	0.028464	0.0560788	0.611753	DeCODE	Q96KN2	Shin et al.	HMDB0000161	ENSG00000150656	FALSE
MR-IVW	5456_59_CNDP1_CNDP1	CNDP1	M32425	dehydroepiandrosterone sulfate (dhea-s)	-0.048735	0.0461751	0.291224	DeCODE	Q96KN2	Shin et al.	HMDB0001032	ENSG00000150656	FALSE
MR-IVW	5456_59_CNDP1_CNDP1	CNDP1	M32593	heme	-0.0153468	0.0512862	0.764758	DeCODE	Q96KN2	Shin et al.	HMDB0003178	ENSG00000150656	FALSE
MR-IVW	5456_59_CNDP1_CNDP1	CNDP1	M33453	alpha-ketoglutarate	-0.027187	0.0595608	0.648061	DeCODE	Q96KN2	Shin et al.	HMDB0000208	ENSG00000150656	FALSE
MR-IVW	5456_59_CNDP1_CNDP1	CNDP1	bioa_001	alanine	0.0130736	0.0136863	0.339462	DeCODE	Q96KN2	Lotta et al.	HMDB0000161	ENSG00000150656	FALSE
MR-IVW	5456_59_CNDP1_CNDP1	CNDP1	bioa_002	arginine	0.0295478	0.0225792	0.19066	DeCODE	Q96KN2	Lotta et al.	HMDB0000517	ENSG00000150656	FALSE
MR-IVW	5456_59_CNDP1_CNDP1	CNDP1	bioa_004	aspartate	-0.00452276	0.0248589	0.855632	DeCODE	Q96KN2	Lotta et al.	HMDB0000191	ENSG00000150656	FALSE
MR-IVW	5456_59_CNDP1_CNDP1	CNDP1	bioa_005	citrulline	0.00385253	0.0285344	0.892601	DeCODE	Q96KN2	Lotta et al.	HMDB0000904	ENSG00000150656	FALSE
MR-IVW	5456_59_CNDP1_CNDP1	CNDP1	bioa_008	glycine	-0.01825	0.0168819	0.279679	DeCODE	Q96KN2	Lotta et al.	HMDB0000123	ENSG00000150656	FALSE
MR-IVW	5456_59_CNDP1_CNDP1	CNDP1	bioa_013	methionine	0.0233629	0.0224905	0.298903	DeCODE	Q96KN2	Lotta et al.	HMDB0000696	ENSG00000150656	FALSE
MR-IVW	5456_59_CNDP1_CNDP1	CNDP1	bioa_014	ornithine	-0.00822661	0.0225076	0.714736	DeCODE	Q96KN2	Lotta et al.	HMDB0000214	ENSG00000150656	FALSE
MR-IVW	5456_59_CNDP1_CNDP1	CNDP1	bioa_015	phenylethylamine	-0.0131503	0.0328176	0.688634	DeCODE	Q96KN2	Lotta et al.	HMDB0012275	ENSG00000150656	FALSE
MR-IVW	5456_59_CNDP1_CNDP1	CNDP1	bioa_018	serine	-0.0143378	0.0249762	0.565928	DeCODE	Q96KN2	Lotta et al.	HMDB0000187	ENSG00000150656	FALSE
MR-IVW	5456_59_CNDP1_CNDP1	CNDP1	bioa_020	tryptophan	0.0166371	0.0224889	0.459427	DeCODE	Q96KN2	Lotta et al.	HMDB0000929	ENSG00000150656	FALSE
MR-IVW	5456_59_CNDP1_CNDP1	CNDP1	bioa_023	n-acetylornithine	-0.000886171	0.0259331	0.97274	DeCODE	Q96KN2	Lotta et al.	HMDB0003357	ENSG00000150656	FALSE
MR-IVW	5456_59_CNDP1_CNDP1	CNDP1	bioa_031	sarcosine	-0.0157814	0.0196766	0.422531	DeCODE	Q96KN2	Lotta et al.	HMDB0000271	ENSG00000150656	FALSE
MR-IVW	5456_59_CNDP1_CNDP1	CNDP1	bioa_032	serotonin	-0.0214915	0.0287893	0.45536	DeCODE	Q96KN2	Lotta et al.	HMDB0000259	ENSG00000150656	FALSE
MR-IVW	5456_59_CNDP1_CNDP1	CNDP1	bioa_033	spermidine	-0.0262904	0.0230368	0.253772	DeCODE	Q96KN2	Lotta et al.	HMDB0001257	ENSG00000150656	FALSE
MR-IVW	5456_59_CNDP1_CNDP1	CNDP1	bior_002	acetylcarnitine (c2)	0.0320738	0.028937	0.267689	DeCODE	Q96KN2	Lotta et al.	HMDB0000201	ENSG00000150656	FALSE
MR-IVW	5456_59_CNDP1_CNDP1	CNDP1	met-d-Acetate	acetate	0.00423037	0.00878349	0.63007	DeCODE	Q96KN2	Borges et al.	HMDB0000042	ENSG00000150656	FALSE
MR-IVW	5456_59_CNDP1_CNDP1	CNDP1	met-d-Acetoacetate	acetoacetate	0.00524455	0.00878238	0.550395	DeCODE	Q96KN2	Borges et al.	HMDB0000060	ENSG00000150656	FALSE
MR-IVW	5456_59_CNDP1_CNDP1	CNDP1	met-d-Ala	alanine	0.0222978	0.00878241	0.0111195	DeCODE	Q96KN2	Borges et al.	HMDB0000161	ENSG00000150656	FALSE
MR-IVW	5456_59_CNDP1_CNDP1	CNDP1	met-d-Gly	glycine	0.00105385	0.00878631	0.904529	DeCODE	Q96KN2	Borges et al.	HMDB0000123	ENSG00000150656	FALSE
MR-IVW	5456_59_CNDP1_CNDP1	CNDP1	met-d-LA	linoleate (18:2n6)	-0.000327506	0.00887039	0.970548	DeCODE	Q96KN2	Borges et al.	HMDB0006270,HMDB0000673	ENSG00000150656	FALSE
MR-IVW	5456_59_CNDP1_CNDP1	CNDP1	met-d-Phe	phenylalanine	0.00833498	0.00878428	0.342696	DeCODE	Q96KN2	Borges et al.	HMDB0000159	ENSG00000150656	FALSE
MR-IVW	5456_59_CNDP1_CNDP1	CNDP1	met-d-Pyruvate	pyruvate	-0.0144058	0.00879485	0.101424	DeCODE	Q96KN2	Borges et al.	HMDB0000243	ENSG00000150656	FALSE
MR-IVW	5478_50_FOLH1_PSMA	FOLH1	GCST90199627	n-alpha-acetylornithine	-0.0184411	0.322821	0.954446	DeCODE	Q04609	Chen et al.	HMDB0003357	ENSG00000086205	FALSE
MR-IVW	5478_50_FOLH1_PSMA	FOLH1	GCST90199628	3-methylhistidine	0.015892	0.115352	0.890422	DeCODE	Q04609	Chen et al.	HMDB0000479	ENSG00000086205	FALSE
MR-IVW	5478_50_FOLH1_PSMA	FOLH1	GCST90199629	glycerophosphorylcholine (gpc)	-0.118415	0.115887	0.30687	DeCODE	Q04609	Chen et al.	HMDB0000086	ENSG00000086205	FALSE
MR-IVW	5478_50_FOLH1_PSMA	FOLH1	GCST90199669	acetylcarnitine (c2)	0.0921937	0.115534	0.424882	DeCODE	Q04609	Chen et al.	HMDB0000201	ENSG00000086205	FALSE
MR-IVW	5478_50_FOLH1_PSMA	FOLH1	GCST90199673	dehydroepiandrosterone sulfate (dhea-s)	0.0560216	0.137092	0.682802	DeCODE	Q04609	Chen et al.	HMDB0001032	ENSG00000086205	FALSE
MR-IVW	5478_50_FOLH1_PSMA	FOLH1	GCST90199691	1-methylhistidine	0.0339198	0.115791	0.769568	DeCODE	Q04609	Chen et al.	HMDB0000001	ENSG00000086205	FALSE
MR-IVW	5478_50_FOLH1_PSMA	FOLH1	GCST90199845	sphinganine-1-phosphate	0.123408	0.190617	0.517364	DeCODE	Q04609	Chen et al.	HMDB0001383	ENSG00000086205	FALSE
MR-IVW	5478_50_FOLH1_PSMA	FOLH1	GCST90199896	sulfate*	-0.0792536	0.115763	0.493582	DeCODE	Q04609	Chen et al.	HMDB01448	ENSG00000086205	FALSE
MR-IVW	5478_50_FOLH1_PSMA	FOLH1	GCST90199972	sphingomyelin (d18:1/24:1, d18:2/24:0)*	-0.0897072	0.115502	0.437354	DeCODE	Q04609	Chen et al.	HMDB0012107	ENSG00000086205	FALSE
MR-IVW	5478_50_FOLH1_PSMA	FOLH1	GCST90200001	sphingomyelin (d18:1/20:0, d16:1/22:0)*	0.273824	0.115547	0.0177973	DeCODE	Q04609	Chen et al.	HMDB0012102	ENSG00000086205	FALSE
MR-IVW	5478_50_FOLH1_PSMA	FOLH1	GCST90200049	myristoyl dihydrosphingomyelin (d18:0/14:0)*	0.0978987	0.115591	0.397028	DeCODE	Q04609	Chen et al.	HMDB0012085	ENSG00000086205	FALSE
MR-IVW	5478_50_FOLH1_PSMA	FOLH1	GCST90200056	sphingomyelin (d18:0/18:0, d19:0/17:0)*	0.045363	0.115456	0.694391	DeCODE	Q04609	Chen et al.	HMDB0012087	ENSG00000086205	FALSE
MR-IVW	5478_50_FOLH1_PSMA	FOLH1	GCST90200279	pantothenate	-0.304289	0.172503	0.0777376	DeCODE	Q04609	Chen et al.	HMDB0000210	ENSG00000086205	FALSE
MR-IVW	5478_50_FOLH1_PSMA	FOLH1	GCST90200283	3-ureidopropionate	-0.00740582	0.15709	0.962399	DeCODE	Q04609	Chen et al.	HMDB0000026	ENSG00000086205	FALSE
MR-IVW	5478_50_FOLH1_PSMA	FOLH1	GCST90200291	sarcosine	0.389654	0.115762	0.000762673	DeCODE	Q04609	Chen et al.	HMDB0000271	ENSG00000086205	FALSE
MR-IVW	5478_50_FOLH1_PSMA	FOLH1	GCST90200296	methyl indole-3-acetate	0.00846232	0.125238	0.946128	DeCODE	Q04609	Chen et al.	HMDB0029738	ENSG00000086205	FALSE
MR-IVW	5478_50_FOLH1_PSMA	FOLH1	GCST90200306	butyrate/isobutyrate (4:0)	-0.0410411	0.117387	0.726622	DeCODE	Q04609	Chen et al.	HMDB0000039	ENSG00000086205	FALSE
MR-IVW	5478_50_FOLH1_PSMA	FOLH1	GCST90200314	n-acetylneuraminate	0.094812	0.115969	0.413605	DeCODE	Q04609	Chen et al.	HMDB0000230	ENSG00000086205	FALSE
MR-IVW	5478_50_FOLH1_PSMA	FOLH1	GCST90200318	acetoacetate	0.207995	0.126561	0.100292	DeCODE	Q04609	Chen et al.	HMDB0000060	ENSG00000086205	FALSE
MR-IVW	5478_50_FOLH1_PSMA	FOLH1	GCST90200319	cys-gly, oxidized	0.1398	0.156788	0.372581	DeCODE	Q04609	Chen et al.	HMDB0000078	ENSG00000086205	FALSE
MR-IVW	5478_50_FOLH1_PSMA	FOLH1	GCST90200323	creatine	-0.128865	0.115372	0.264016	DeCODE	Q04609	Chen et al.	HMDB0000064	ENSG00000086205	FALSE
MR-IVW	5478_50_FOLH1_PSMA	FOLH1	GCST90200325	glycerol	0.0362675	0.115379	0.753269	DeCODE	Q04609	Chen et al.	HMDB0000131	ENSG00000086205	FALSE
MR-IVW	5478_50_FOLH1_PSMA	FOLH1	GCST90200327	choline	-0.0484526	0.115539	0.674952	DeCODE	Q04609	Chen et al.	HMDB0000097	ENSG00000086205	FALSE
MR-IVW	5478_50_FOLH1_PSMA	FOLH1	GCST90200335	stearoyl sphingomyelin (d18:1/18:0)	0.0843471	0.115566	0.465475	DeCODE	Q04609	Chen et al.	HMDB0001348	ENSG00000086205	FALSE
MR-IVW	5478_50_FOLH1_PSMA	FOLH1	GCST90200336	n-palmitoyl-sphingosine (d18:1/16:0)	0.148946	0.115505	0.197216	DeCODE	Q04609	Chen et al.	HMDB0004949	ENSG00000086205	FALSE
MR-IVW	5478_50_FOLH1_PSMA	FOLH1	GCST90200341	n-stearoyl-sphingosine (d18:1/18:0)*	0.130578	0.115585	0.258596	DeCODE	Q04609	Chen et al.	HMDB0004950	ENSG00000086205	FALSE
MR-IVW	5478_50_FOLH1_PSMA	FOLH1	GCST90200345	s-adenosylhomocysteine (sah)	0.142028	0.133996	0.289168	DeCODE	Q04609	Chen et al.	HMDB00939	ENSG00000086205	FALSE
MR-IVW	5478_50_FOLH1_PSMA	FOLH1	GCST90200351	n-acetylputrescine	-0.0548634	0.11567	0.63528	DeCODE	Q04609	Chen et al.	HMDB0002064	ENSG00000086205	FALSE
MR-IVW	5478_50_FOLH1_PSMA	FOLH1	GCST90200354	linoleate (18:2n6)	-0.0577492	0.115551	0.617237	DeCODE	Q04609	Chen et al.	HMDB0006270,HMDB0000673	ENSG00000086205	FALSE
MR-IVW	5478_50_FOLH1_PSMA	FOLH1	GCST90200355	adenosine 5'-diphosphate (adp)	0.329767	0.154653	0.0329826	DeCODE	Q04609	Chen et al.	HMDB0001341	ENSG00000086205	FALSE
MR-IVW	5478_50_FOLH1_PSMA	FOLH1	GCST90200356	adenosine 5'-monophosphate (amp)	0.0863807	0.115842	0.455863	DeCODE	Q04609	Chen et al.	HMDB0000045	ENSG00000086205	FALSE
MR-IVW	5478_50_FOLH1_PSMA	FOLH1	GCST90200358	arachidonate (20:4n6)	-0.0877357	0.115466	0.447352	DeCODE	Q04609	Chen et al.	HMDB0001043	ENSG00000086205	FALSE
MR-IVW	5478_50_FOLH1_PSMA	FOLH1	GCST90200361	beta-alanine	-0.0855255	0.116586	0.463203	DeCODE	Q04609	Chen et al.	HMDB0000056	ENSG00000086205	FALSE
MR-IVW	5478_50_FOLH1_PSMA	FOLH1	GCST90200362	succinate	0.120124	0.117828	0.30797	DeCODE	Q04609	Chen et al.	HMDB0000254	ENSG00000086205	FALSE
MR-IVW	5478_50_FOLH1_PSMA	FOLH1	GCST90200363	choline phosphate	-0.00213571	0.148938	0.988559	DeCODE	Q04609	Chen et al.	HMDB0001565	ENSG00000086205	FALSE
MR-IVW	5478_50_FOLH1_PSMA	FOLH1	GCST90200364	cysteinylglycine	-0.00682406	0.115876	0.953039	DeCODE	Q04609	Chen et al.	HMDB0000078	ENSG00000086205	FALSE
MR-IVW	5478_50_FOLH1_PSMA	FOLH1	GCST90200370	aspartate	0.201613	0.115583	0.0811039	DeCODE	Q04609	Chen et al.	HMDB0000191	ENSG00000086205	FALSE
MR-IVW	5478_50_FOLH1_PSMA	FOLH1	GCST90200372	arginine	0.0243259	0.165279	0.88299	DeCODE	Q04609	Chen et al.	HMDB0000517	ENSG00000086205	FALSE
MR-IVW	5478_50_FOLH1_PSMA	FOLH1	GCST90200374	sphinganine	0.197069	0.121832	0.10576	DeCODE	Q04609	Chen et al.	HMDB0000269	ENSG00000086205	FALSE
MR-IVW	5478_50_FOLH1_PSMA	FOLH1	GCST90200376	flavin adenine dinucleotide (fad)	0.13068	0.292882	0.655463	DeCODE	Q04609	Chen et al.	HMDB0001248	ENSG00000086205	FALSE
MR-IVW	5478_50_FOLH1_PSMA	FOLH1	GCST90200378	cortisol	0.00835952	0.131378	0.949265	DeCODE	Q04609	Chen et al.	HMDB0000063	ENSG00000086205	FALSE
MR-IVW	5478_50_FOLH1_PSMA	FOLH1	GCST90200383	cystathionine	-0.0876003	0.11731	0.455218	DeCODE	Q04609	Chen et al.	HMDB0000099	ENSG00000086205	FALSE
MR-IVW	5478_50_FOLH1_PSMA	FOLH1	GCST90200384	guanidinoacetate	0.0882797	0.115705	0.445479	DeCODE	Q04609	Chen et al.	HMDB0000128	ENSG00000086205	FALSE
MR-IVW	5478_50_FOLH1_PSMA	FOLH1	GCST90200385	sphingosine	0.232082	0.11753	0.0483077	DeCODE	Q04609	Chen et al.	HMDB0000252	ENSG00000086205	FALSE
MR-IVW	5478_50_FOLH1_PSMA	FOLH1	GCST90200390	stearate (18:0)	-0.137969	0.115462	0.232112	DeCODE	Q04609	Chen et al.	HMDB0000827	ENSG00000086205	FALSE
MR-IVW	5478_50_FOLH1_PSMA	FOLH1	GCST90200391	methionine	-0.090201	0.129059	0.484606	DeCODE	Q04609	Chen et al.	HMDB0000696	ENSG00000086205	FALSE
MR-IVW	5478_50_FOLH1_PSMA	FOLH1	GCST90200393	phosphate	-0.0299825	0.115645	0.795432	DeCODE	Q04609	Chen et al.	HMDB0001429	ENSG00000086205	FALSE
MR-IVW	5478_50_FOLH1_PSMA	FOLH1	GCST90200394	inosine	-0.0730148	0.204702	0.721325	DeCODE	Q04609	Chen et al.	HMDB0000195	ENSG00000086205	FALSE
MR-IVW	5478_50_FOLH1_PSMA	FOLH1	GCST90200395	inosine 5'-monophosphate (imp)	0.203025	0.154176	0.187894	DeCODE	Q04609	Chen et al.	HMDB0000175	ENSG00000086205	FALSE
MR-IVW	5478_50_FOLH1_PSMA	FOLH1	GCST90200396	phenylalanine	-0.0196984	0.115778	0.864901	DeCODE	Q04609	Chen et al.	HMDB0000159	ENSG00000086205	FALSE
MR-IVW	5478_50_FOLH1_PSMA	FOLH1	GCST90200397	palmitate (16:0)	-0.154222	0.115481	0.181722	DeCODE	Q04609	Chen et al.	HMDB0000220	ENSG00000086205	FALSE
MR-IVW	5478_50_FOLH1_PSMA	FOLH1	GCST90200400	nicotinamide	0.0665341	0.116616	0.568313	DeCODE	Q04609	Chen et al.	HMDB0001406	ENSG00000086205	FALSE
MR-IVW	5478_50_FOLH1_PSMA	FOLH1	GCST90200403	citrulline	-0.0517678	0.122412	0.67237	DeCODE	Q04609	Chen et al.	HMDB0000904	ENSG00000086205	FALSE
MR-IVW	5478_50_FOLH1_PSMA	FOLH1	GCST90200404	ornithine	-0.00149583	0.153992	0.99225	DeCODE	Q04609	Chen et al.	HMDB0000214	ENSG00000086205	FALSE
MR-IVW	5478_50_FOLH1_PSMA	FOLH1	GCST90200405	retinol (vitamin a)	-0.0498496	0.147564	0.735502	DeCODE	Q04609	Chen et al.	HMDB0000305	ENSG00000086205	FALSE
MR-IVW	5478_50_FOLH1_PSMA	FOLH1	GCST90200406	1-methylnicotinamide	-0.192659	0.204473	0.346079	DeCODE	Q04609	Chen et al.	HMDB0000699	ENSG00000086205	FALSE
MR-IVW	5478_50_FOLH1_PSMA	FOLH1	GCST90200407	uridine	0.151966	0.115596	0.188635	DeCODE	Q04609	Chen et al.	HMDB0000296	ENSG00000086205	FALSE
MR-IVW	5478_50_FOLH1_PSMA	FOLH1	GCST90200415	serine	-0.0684375	0.115472	0.553398	DeCODE	Q04609	Chen et al.	HMDB0000187	ENSG00000086205	FALSE
MR-IVW	5478_50_FOLH1_PSMA	FOLH1	GCST90200417	urea	-0.0825146	0.115707	0.475762	DeCODE	Q04609	Chen et al.	HMDB0000294	ENSG00000086205	FALSE
MR-IVW	5478_50_FOLH1_PSMA	FOLH1	GCST90200418	pyridoxal	-0.217102	0.117236	0.0640483	DeCODE	Q04609	Chen et al.	HMDB0001545	ENSG00000086205	FALSE
MR-IVW	5478_50_FOLH1_PSMA	FOLH1	GCST90200422	serotonin	-0.116262	0.12128	0.337746	DeCODE	Q04609	Chen et al.	HMDB0000259	ENSG00000086205	FALSE
MR-IVW	5478_50_FOLH1_PSMA	FOLH1	GCST90200423	spermidine	-0.0561414	0.213117	0.792219	DeCODE	Q04609	Chen et al.	HMDB0001257	ENSG00000086205	FALSE
MR-IVW	5478_50_FOLH1_PSMA	FOLH1	GCST90200429	cytidine	-0.0650429	0.119999	0.587798	DeCODE	Q04609	Chen et al.	HMDB0000089	ENSG00000086205	FALSE
MR-IVW	5478_50_FOLH1_PSMA	FOLH1	GCST90200430	pyruvate	0.0544267	0.115559	0.63765	DeCODE	Q04609	Chen et al.	HMDB0000243	ENSG00000086205	FALSE
MR-IVW	5478_50_FOLH1_PSMA	FOLH1	GCST90200431	alanine	-0.0840018	0.27106	0.756636	DeCODE	Q04609	Chen et al.	HMDB0000161	ENSG00000086205	FALSE
MR-IVW	5478_50_FOLH1_PSMA	FOLH1	GCST90200437	fructose	0.180278	0.11641	0.121468	DeCODE	Q04609	Chen et al.	HMDB0000660	ENSG00000086205	FALSE
MR-IVW	5478_50_FOLH1_PSMA	FOLH1	GCST90200438	alpha-ketobutyrate	-0.0911384	0.116031	0.432179	DeCODE	Q04609	Chen et al.	HMDB0000005	ENSG00000086205	FALSE
MR-IVW	5478_50_FOLH1_PSMA	FOLH1	GCST90200439	cysteine	-0.177972	0.128543	0.166196	DeCODE	Q04609	Chen et al.	HMDB0000574	ENSG00000086205	FALSE
MR-IVW	5478_50_FOLH1_PSMA	FOLH1	GCST90200441	tryptophan	-0.19867	0.186469	0.286681	DeCODE	Q04609	Chen et al.	HMDB0000929	ENSG00000086205	FALSE
MR-IVW	5478_50_FOLH1_PSMA	FOLH1	GCST90200447	maltose	-0.035138	0.131781	0.789747	DeCODE	Q04609	Chen et al.	HMDB0000163	ENSG00000086205	FALSE
MR-IVW	5478_50_FOLH1_PSMA	FOLH1	GCST90200455	alpha-ketoglutarate	0.0252752	0.178721	0.887536	DeCODE	Q04609	Chen et al.	HMDB0000208	ENSG00000086205	FALSE
MR-IVW	5478_50_FOLH1_PSMA	FOLH1	GCST90200684	n-acetyl-aspartyl-glutamate (naag)	-3.35542	2.04934	0.101564	DeCODE	Q04609	Chen et al.	HMDB0001067	ENSG00000086205	TRUE
MR-IVW	5478_50_FOLH1_PSMA	FOLH1	GCST90200687	bilirubin (e,z or z,e)*	-0.245413	0.115688	0.0338933	DeCODE	Q04609	Chen et al.	HMDB0000488	ENSG00000086205	FALSE
MR-IVW	5478_50_FOLH1_PSMA	FOLH1	GCST90200691	n-delta-acetylornithine	0.0294501	0.12615	0.815409	DeCODE	Q04609	Chen et al.	HMDB0003357	ENSG00000086205	FALSE
MR-IVW	5478_50_FOLH1_PSMA	FOLH1	GCST90200704	bilirubin (z,z)	-0.219948	0.115531	0.0569358	DeCODE	Q04609	Chen et al.	HMDB0000054	ENSG00000086205	FALSE
MR-IVW	5478_50_FOLH1_PSMA	FOLH1	GCST90200706	biliverdin	-0.212054	0.119127	0.0750656	DeCODE	Q04609	Chen et al.	HMDB0001008	ENSG00000086205	FALSE
MR-IVW	5478_50_FOLH1_PSMA	FOLH1	GCST90200707	glycine	0.0761563	0.115536	0.509796	DeCODE	Q04609	Chen et al.	HMDB0000123	ENSG00000086205	FALSE
MR-IVW	5478_50_FOLH1_PSMA	FOLH1	M00054	tryptophan	-0.0264181	0.13209	0.841481	DeCODE	Q04609	Shin et al.	HMDB0000929	ENSG00000086205	FALSE
MR-IVW	5478_50_FOLH1_PSMA	FOLH1	M00555	adenosine	-0.120157	0.132173	0.363302	DeCODE	Q04609	Shin et al.	HMDB0000050	ENSG00000086205	FALSE
MR-IVW	5478_50_FOLH1_PSMA	FOLH1	M00577	fructose	-0.143301	0.132278	0.27866	DeCODE	Q04609	Shin et al.	HMDB0000660	ENSG00000086205	FALSE
MR-IVW	5478_50_FOLH1_PSMA	FOLH1	M00599	pyruvate	-0.12219	0.133156	0.358804	DeCODE	Q04609	Shin et al.	HMDB0000243	ENSG00000086205	FALSE
MR-IVW	5478_50_FOLH1_PSMA	FOLH1	M00606	uridine	-0.0490652	0.132098	0.710318	DeCODE	Q04609	Shin et al.	HMDB0000296	ENSG00000086205	FALSE
MR-IVW	5478_50_FOLH1_PSMA	FOLH1	M01105	linoleate (18:2n6)	0.0502692	0.132287	0.703945	DeCODE	Q04609	Shin et al.	HMDB0006270,HMDB0000673	ENSG00000086205	FALSE
MR-IVW	5478_50_FOLH1_PSMA	FOLH1	M01110	arachidonate (20:4n6)	-0.0103516	0.131983	0.937485	DeCODE	Q04609	Shin et al.	HMDB0001043	ENSG00000086205	FALSE
MR-IVW	5478_50_FOLH1_PSMA	FOLH1	M01123	inosine	-0.186567	0.220488	0.397467	DeCODE	Q04609	Shin et al.	HMDB0000195	ENSG00000086205	FALSE
MR-IVW	5478_50_FOLH1_PSMA	FOLH1	M01302	methionine	0.0792956	0.132159	0.548506	DeCODE	Q04609	Shin et al.	HMDB0000696	ENSG00000086205	FALSE
MR-IVW	5478_50_FOLH1_PSMA	FOLH1	M01336	palmitate (16:0)	0.109556	0.132112	0.406953	DeCODE	Q04609	Shin et al.	HMDB0000220	ENSG00000086205	FALSE
MR-IVW	5478_50_FOLH1_PSMA	FOLH1	M01358	stearate (18:0)	0.0471749	0.13209	0.720985	DeCODE	Q04609	Shin et al.	HMDB0000827	ENSG00000086205	FALSE
MR-IVW	5478_50_FOLH1_PSMA	FOLH1	M01493	ornithine	0.344403	0.132463	0.00932238	DeCODE	Q04609	Shin et al.	HMDB0000214	ENSG00000086205	FALSE
MR-IVW	5478_50_FOLH1_PSMA	FOLH1	M01508	pantothenate	0.0133877	0.133877	0.920344	DeCODE	Q04609	Shin et al.	HMDB0000210	ENSG00000086205	FALSE
MR-IVW	5478_50_FOLH1_PSMA	FOLH1	M01638	arginine	-0.180028	0.134387	0.180368	DeCODE	Q04609	Shin et al.	HMDB0000517	ENSG00000086205	FALSE
MR-IVW	5478_50_FOLH1_PSMA	FOLH1	M01640	ascorbate (vitamin c)	-0.0979428	0.249401	0.694532	DeCODE	Q04609	Shin et al.	HMDB0000044	ENSG00000086205	FALSE
MR-IVW	5478_50_FOLH1_PSMA	FOLH1	M01670	urea	0.290125	0.13211	0.0280863	DeCODE	Q04609	Shin et al.	HMDB0000294	ENSG00000086205	FALSE
MR-IVW	5478_50_FOLH1_PSMA	FOLH1	M01712	cortisol	0.183438	0.132154	0.165119	DeCODE	Q04609	Shin et al.	HMDB0000063	ENSG00000086205	FALSE
MR-IVW	5478_50_FOLH1_PSMA	FOLH1	M01827	riboflavin (vitamin b2)	-0.0589503	0.286995	0.837255	DeCODE	Q04609	Shin et al.	HMDB0000244	ENSG00000086205	FALSE
MR-IVW	5478_50_FOLH1_PSMA	FOLH1	M02132	citrulline	0.0567254	0.132359	0.668235	DeCODE	Q04609	Shin et al.	HMDB0000904	ENSG00000086205	FALSE
MR-IVW	5478_50_FOLH1_PSMA	FOLH1	M02137	biliverdin	-0.0879128	0.143265	0.539456	DeCODE	Q04609	Shin et al.	HMDB0001008	ENSG00000086205	FALSE
MR-IVW	5478_50_FOLH1_PSMA	FOLH1	M02342	serotonin (5ht)	-0.039571	0.148862	0.790376	DeCODE	Q04609	Shin et al.	HMDB0000259	ENSG00000086205	FALSE
MR-IVW	5478_50_FOLH1_PSMA	FOLH1	M11438	phosphate	-0.171084	0.132202	0.195625	DeCODE	Q04609	Shin et al.	HMDB0001429	ENSG00000086205	FALSE
MR-IVW	5478_50_FOLH1_PSMA	FOLH1	M15122	glycerol	-0.00762217	0.132118	0.953994	DeCODE	Q04609	Shin et al.	HMDB0000131	ENSG00000086205	FALSE
MR-IVW	5478_50_FOLH1_PSMA	FOLH1	M15488	acetylphosphate	-0.120157	0.132173	0.363302	DeCODE	Q04609	Shin et al.	HMDB0001494	ENSG00000086205	FALSE
MR-IVW	5478_50_FOLH1_PSMA	FOLH1	M15506	choline	-0.0309158	0.132496	0.815503	DeCODE	Q04609	Shin et al.	HMDB0000097	ENSG00000086205	FALSE
MR-IVW	5478_50_FOLH1_PSMA	FOLH1	M15630	n-acetylornithine	-0.0187323	0.134008	0.88883	DeCODE	Q04609	Shin et al.	HMDB0003357	ENSG00000086205	FALSE
MR-IVW	5478_50_FOLH1_PSMA	FOLH1	M15677	3-methylhistidine	0.0526039	0.152721	0.730512	DeCODE	Q04609	Shin et al.	HMDB0000479	ENSG00000086205	FALSE
MR-IVW	5478_50_FOLH1_PSMA	FOLH1	M15990	glycerophosphorylcholine (gpc)	-0.13957	0.137547	0.310246	DeCODE	Q04609	Shin et al.	HMDB0000086	ENSG00000086205	FALSE
MR-IVW	5478_50_FOLH1_PSMA	FOLH1	M15996	aspartate	0.0171807	0.13276	0.897032	DeCODE	Q04609	Shin et al.	HMDB0000191	ENSG00000086205	FALSE
MR-IVW	5478_50_FOLH1_PSMA	FOLH1	M20489	glucose	-0.25687	0.132327	0.0522369	DeCODE	Q04609	Shin et al.	HMDB0000122	ENSG00000086205	FALSE
MR-IVW	5478_50_FOLH1_PSMA	FOLH1	M21044	2-hydroxybutyrate (ahb)	0.0899048	0.131988	0.495771	DeCODE	Q04609	Shin et al.	HMDB0000008	ENSG00000086205	FALSE
MR-IVW	5478_50_FOLH1_PSMA	FOLH1	M27718	creatine	0.0486051	0.131928	0.712559	DeCODE	Q04609	Shin et al.	HMDB0000064	ENSG00000086205	FALSE
MR-IVW	5478_50_FOLH1_PSMA	FOLH1	M31453	cysteine	-0.0127865	0.13298	0.923398	DeCODE	Q04609	Shin et al.	HMDB0000574	ENSG00000086205	FALSE
MR-IVW	5478_50_FOLH1_PSMA	FOLH1	M32198	acetylcarnitine (c2)	0.26663	0.132045	0.0434632	DeCODE	Q04609	Shin et al.	HMDB0000201	ENSG00000086205	FALSE
MR-IVW	5478_50_FOLH1_PSMA	FOLH1	M32315	serine	-0.038542	0.132144	0.770541	DeCODE	Q04609	Shin et al.	HMDB0000187	ENSG00000086205	FALSE
MR-IVW	5478_50_FOLH1_PSMA	FOLH1	M32338	glycine	0.00943441	0.132082	0.943057	DeCODE	Q04609	Shin et al.	HMDB0000123	ENSG00000086205	FALSE
MR-IVW	5478_50_FOLH1_PSMA	FOLH1	M32339	alanine	-0.0737787	0.132187	0.576749	DeCODE	Q04609	Shin et al.	HMDB0000161	ENSG00000086205	FALSE
MR-IVW	5478_50_FOLH1_PSMA	FOLH1	M32425	dehydroepiandrosterone sulfate (dhea-s)	-0.0465044	0.132171	0.724949	DeCODE	Q04609	Shin et al.	HMDB0001032	ENSG00000086205	FALSE
MR-IVW	5478_50_FOLH1_PSMA	FOLH1	M32593	heme	-0.106496	0.146792	0.468151	DeCODE	Q04609	Shin et al.	HMDB0003178	ENSG00000086205	FALSE
MR-IVW	5478_50_FOLH1_PSMA	FOLH1	M33453	alpha-ketoglutarate	0.0374556	0.149823	0.802587	DeCODE	Q04609	Shin et al.	HMDB0000208	ENSG00000086205	FALSE
MR-IVW	5478_50_FOLH1_PSMA	FOLH1	bioa_001	alanine	0.00801572	0.0385371	0.835229	DeCODE	Q04609	Lotta et al.	HMDB0000161	ENSG00000086205	FALSE
MR-IVW	5478_50_FOLH1_PSMA	FOLH1	bioa_002	arginine	0.0295352	0.0646284	0.647671	DeCODE	Q04609	Lotta et al.	HMDB0000517	ENSG00000086205	FALSE
MR-IVW	5478_50_FOLH1_PSMA	FOLH1	bioa_004	aspartate	0.0712894	0.0645738	0.269593	DeCODE	Q04609	Lotta et al.	HMDB0000191	ENSG00000086205	FALSE
MR-IVW	5478_50_FOLH1_PSMA	FOLH1	bioa_005	citrulline	0.0816604	0.064401	0.204798	DeCODE	Q04609	Lotta et al.	HMDB0000904	ENSG00000086205	FALSE
MR-IVW	5478_50_FOLH1_PSMA	FOLH1	bioa_008	glycine	0.109534	0.0400491	0.00623803	DeCODE	Q04609	Lotta et al.	HMDB0000123	ENSG00000086205	FALSE
MR-IVW	5478_50_FOLH1_PSMA	FOLH1	bioa_013	methionine	0.083749	0.0643728	0.193258	DeCODE	Q04609	Lotta et al.	HMDB0000696	ENSG00000086205	FALSE
MR-IVW	5478_50_FOLH1_PSMA	FOLH1	bioa_014	ornithine	0.0479306	0.0644229	0.456876	DeCODE	Q04609	Lotta et al.	HMDB0000214	ENSG00000086205	FALSE
MR-IVW	5478_50_FOLH1_PSMA	FOLH1	bioa_015	phenylethylamine	-0.180947	0.167375	0.279658	DeCODE	Q04609	Lotta et al.	HMDB0012275	ENSG00000086205	FALSE
MR-IVW	5478_50_FOLH1_PSMA	FOLH1	bioa_018	serine	-0.149944	0.0643814	0.0198591	DeCODE	Q04609	Lotta et al.	HMDB0000187	ENSG00000086205	FALSE
MR-IVW	5478_50_FOLH1_PSMA	FOLH1	bioa_020	tryptophan	-0.0234296	0.0643671	0.715858	DeCODE	Q04609	Lotta et al.	HMDB0000929	ENSG00000086205	FALSE
MR-IVW	5478_50_FOLH1_PSMA	FOLH1	bioa_023	n-acetylornithine	-0.104425	0.0646595	0.106311	DeCODE	Q04609	Lotta et al.	HMDB0003357	ENSG00000086205	FALSE
MR-IVW	5478_50_FOLH1_PSMA	FOLH1	bioa_031	sarcosine	-0.127953	0.0856015	0.134979	DeCODE	Q04609	Lotta et al.	HMDB0000271	ENSG00000086205	FALSE
MR-IVW	5478_50_FOLH1_PSMA	FOLH1	bioa_032	serotonin	0.15878	0.0823973	0.0539796	DeCODE	Q04609	Lotta et al.	HMDB0000259	ENSG00000086205	FALSE
MR-IVW	5478_50_FOLH1_PSMA	FOLH1	bioa_033	spermidine	0.0421289	0.0812689	0.604187	DeCODE	Q04609	Lotta et al.	HMDB0001257	ENSG00000086205	FALSE
MR-IVW	5478_50_FOLH1_PSMA	FOLH1	bior_002	acetylcarnitine (c2)	0.097588	0.0643296	0.129267	DeCODE	Q04609	Lotta et al.	HMDB0000201	ENSG00000086205	FALSE
MR-IVW	5478_50_FOLH1_PSMA	FOLH1	met-d-Acetate	acetate	0.00738006	0.0309628	0.811608	DeCODE	Q04609	Borges et al.	HMDB0000042	ENSG00000086205	FALSE
MR-IVW	5478_50_FOLH1_PSMA	FOLH1	met-d-Acetoacetate	acetoacetate	-0.0563234	0.0309586	0.0688635	DeCODE	Q04609	Borges et al.	HMDB0000060	ENSG00000086205	FALSE
MR-IVW	5478_50_FOLH1_PSMA	FOLH1	met-d-Ala	alanine	-0.0592077	0.0309587	0.0558155	DeCODE	Q04609	Borges et al.	HMDB0000161	ENSG00000086205	FALSE
MR-IVW	5478_50_FOLH1_PSMA	FOLH1	met-d-Gly	glycine	0.0619962	0.0507344	0.221717	DeCODE	Q04609	Borges et al.	HMDB0000123	ENSG00000086205	FALSE
MR-IVW	5478_50_FOLH1_PSMA	FOLH1	met-d-LA	linoleate (18:2n6)	0.031186	0.030969	0.313932	DeCODE	Q04609	Borges et al.	HMDB0006270,HMDB0000673	ENSG00000086205	FALSE
MR-IVW	5478_50_FOLH1_PSMA	FOLH1	met-d-Phe	phenylalanine	0.0236581	0.0309656	0.444859	DeCODE	Q04609	Borges et al.	HMDB0000159	ENSG00000086205	FALSE
MR-IVW	5478_50_FOLH1_PSMA	FOLH1	met-d-Pyruvate	pyruvate	-0.0243383	0.0310029	0.432435	DeCODE	Q04609	Borges et al.	HMDB0000243	ENSG00000086205	FALSE
MR-IVW	5867_60_ARG1_ARGI1	ARG1	GCST90199627	n-alpha-acetylornithine	0.217563	0.184868	0.239253	DeCODE	P05089	Chen et al.	HMDB0003357	ENSG00000118520	FALSE
MR-IVW	5867_60_ARG1_ARGI1	ARG1	GCST90199628	3-methylhistidine	0.279589	0.152024	0.0658994	DeCODE	P05089	Chen et al.	HMDB0000479	ENSG00000118520	FALSE
MR-IVW	5867_60_ARG1_ARGI1	ARG1	GCST90199629	glycerophosphorylcholine (gpc)	0.128984	0.152745	0.398425	DeCODE	P05089	Chen et al.	HMDB0000086	ENSG00000118520	FALSE
MR-IVW	5867_60_ARG1_ARGI1	ARG1	GCST90199669	acetylcarnitine (c2)	-0.0978052	0.152283	0.520705	DeCODE	P05089	Chen et al.	HMDB0000201	ENSG00000118520	FALSE
MR-IVW	5867_60_ARG1_ARGI1	ARG1	GCST90199673	dehydroepiandrosterone sulfate (dhea-s)	0.114487	0.427888	0.789036	DeCODE	P05089	Chen et al.	HMDB0001032	ENSG00000118520	FALSE
MR-IVW	5867_60_ARG1_ARGI1	ARG1	GCST90199691	1-methylhistidine	0.341561	0.152599	0.0252021	DeCODE	P05089	Chen et al.	HMDB0000001	ENSG00000118520	FALSE
MR-IVW	5867_60_ARG1_ARGI1	ARG1	GCST90199845	sphinganine-1-phosphate	-0.13575	0.153556	0.376672	DeCODE	P05089	Chen et al.	HMDB0001383	ENSG00000118520	FALSE
MR-IVW	5867_60_ARG1_ARGI1	ARG1	GCST90199896	sulfate*	-0.0384436	0.152586	0.801082	DeCODE	P05089	Chen et al.	HMDB01448	ENSG00000118520	FALSE
MR-IVW	5867_60_ARG1_ARGI1	ARG1	GCST90199972	sphingomyelin (d18:1/24:1, d18:2/24:0)*	0.125477	0.152239	0.409819	DeCODE	P05089	Chen et al.	HMDB0012107	ENSG00000118520	FALSE
MR-IVW	5867_60_ARG1_ARGI1	ARG1	GCST90200001	sphingomyelin (d18:1/20:0, d16:1/22:0)*	0.200133	0.152324	0.188892	DeCODE	P05089	Chen et al.	HMDB0012102	ENSG00000118520	FALSE
MR-IVW	5867_60_ARG1_ARGI1	ARG1	GCST90200049	myristoyl dihydrosphingomyelin (d18:0/14:0)*	-0.117649	0.15236	0.440008	DeCODE	P05089	Chen et al.	HMDB0012085	ENSG00000118520	FALSE
MR-IVW	5867_60_ARG1_ARGI1	ARG1	GCST90200056	sphingomyelin (d18:0/18:0, d19:0/17:0)*	-0.225256	0.194975	0.247966	DeCODE	P05089	Chen et al.	HMDB0012087	ENSG00000118520	FALSE
MR-IVW	5867_60_ARG1_ARGI1	ARG1	GCST90200279	pantothenate	0.092604	0.152917	0.544792	DeCODE	P05089	Chen et al.	HMDB0000210	ENSG00000118520	FALSE
MR-IVW	5867_60_ARG1_ARGI1	ARG1	GCST90200283	3-ureidopropionate	-0.0463862	0.159383	0.771024	DeCODE	P05089	Chen et al.	HMDB0000026	ENSG00000118520	FALSE
MR-IVW	5867_60_ARG1_ARGI1	ARG1	GCST90200291	sarcosine	-0.173376	0.152645	0.256037	DeCODE	P05089	Chen et al.	HMDB0000271	ENSG00000118520	FALSE
MR-IVW	5867_60_ARG1_ARGI1	ARG1	GCST90200296	methyl indole-3-acetate	0.384384	0.165041	0.0198581	DeCODE	P05089	Chen et al.	HMDB0029738	ENSG00000118520	FALSE
MR-IVW	5867_60_ARG1_ARGI1	ARG1	GCST90200306	butyrate/isobutyrate (4:0)	-0.136137	0.162391	0.401847	DeCODE	P05089	Chen et al.	HMDB0000039	ENSG00000118520	FALSE
MR-IVW	5867_60_ARG1_ARGI1	ARG1	GCST90200314	n-acetylneuraminate	-0.232745	0.271715	0.391678	DeCODE	P05089	Chen et al.	HMDB0000230	ENSG00000118520	FALSE
MR-IVW	5867_60_ARG1_ARGI1	ARG1	GCST90200318	acetoacetate	-0.521819	0.166771	0.00175433	DeCODE	P05089	Chen et al.	HMDB0000060	ENSG00000118520	FALSE
MR-IVW	5867_60_ARG1_ARGI1	ARG1	GCST90200319	cys-gly, oxidized	-0.0600527	0.285085	0.833162	DeCODE	P05089	Chen et al.	HMDB0000078	ENSG00000118520	FALSE
MR-IVW	5867_60_ARG1_ARGI1	ARG1	GCST90200323	creatine	-0.20795	0.307853	0.499369	DeCODE	P05089	Chen et al.	HMDB0000064	ENSG00000118520	FALSE
MR-IVW	5867_60_ARG1_ARGI1	ARG1	GCST90200325	glycerol	-0.177139	0.152071	0.244084	DeCODE	P05089	Chen et al.	HMDB0000131	ENSG00000118520	FALSE
MR-IVW	5867_60_ARG1_ARGI1	ARG1	GCST90200327	choline	-0.0198641	0.178386	0.911335	DeCODE	P05089	Chen et al.	HMDB0000097	ENSG00000118520	FALSE
MR-IVW	5867_60_ARG1_ARGI1	ARG1	GCST90200335	stearoyl sphingomyelin (d18:1/18:0)	-0.0120514	0.152327	0.936941	DeCODE	P05089	Chen et al.	HMDB0001348	ENSG00000118520	FALSE
MR-IVW	5867_60_ARG1_ARGI1	ARG1	GCST90200336	n-palmitoyl-sphingosine (d18:1/16:0)	0.0144356	0.278337	0.958637	DeCODE	P05089	Chen et al.	HMDB0004949	ENSG00000118520	FALSE
MR-IVW	5867_60_ARG1_ARGI1	ARG1	GCST90200341	n-stearoyl-sphingosine (d18:1/18:0)*	-0.0409596	0.152364	0.788062	DeCODE	P05089	Chen et al.	HMDB0004950	ENSG00000118520	FALSE
MR-IVW	5867_60_ARG1_ARGI1	ARG1	GCST90200345	s-adenosylhomocysteine (sah)	0.0612526	0.176624	0.728744	DeCODE	P05089	Chen et al.	HMDB00939	ENSG00000118520	FALSE
MR-IVW	5867_60_ARG1_ARGI1	ARG1	GCST90200351	n-acetylputrescine	-0.029036	0.152465	0.848961	DeCODE	P05089	Chen et al.	HMDB0002064	ENSG00000118520	FALSE
MR-IVW	5867_60_ARG1_ARGI1	ARG1	GCST90200354	linoleate (18:2n6)	-0.119619	0.152302	0.432216	DeCODE	P05089	Chen et al.	HMDB0006270,HMDB0000673	ENSG00000118520	FALSE
MR-IVW	5867_60_ARG1_ARGI1	ARG1	GCST90200355	adenosine 5'-diphosphate (adp)	0.315192	0.222092	0.155843	DeCODE	P05089	Chen et al.	HMDB0001341	ENSG00000118520	FALSE
MR-IVW	5867_60_ARG1_ARGI1	ARG1	GCST90200356	adenosine 5'-monophosphate (amp)	0.0712671	0.152697	0.640698	DeCODE	P05089	Chen et al.	HMDB0000045	ENSG00000118520	FALSE
MR-IVW	5867_60_ARG1_ARGI1	ARG1	GCST90200358	arachidonate (20:4n6)	-0.110177	0.152196	0.469117	DeCODE	P05089	Chen et al.	HMDB0001043	ENSG00000118520	FALSE
MR-IVW	5867_60_ARG1_ARGI1	ARG1	GCST90200361	beta-alanine	0.236842	0.153655	0.123222	DeCODE	P05089	Chen et al.	HMDB0000056	ENSG00000118520	FALSE
MR-IVW	5867_60_ARG1_ARGI1	ARG1	GCST90200362	succinate	-0.0241266	0.155316	0.876554	DeCODE	P05089	Chen et al.	HMDB0000254	ENSG00000118520	FALSE
MR-IVW	5867_60_ARG1_ARGI1	ARG1	GCST90200363	choline phosphate	0.159824	0.152439	0.294434	DeCODE	P05089	Chen et al.	HMDB0001565	ENSG00000118520	FALSE
MR-IVW	5867_60_ARG1_ARGI1	ARG1	GCST90200364	cysteinylglycine	0.0357151	0.174269	0.837618	DeCODE	P05089	Chen et al.	HMDB0000078	ENSG00000118520	FALSE
MR-IVW	5867_60_ARG1_ARGI1	ARG1	GCST90200370	aspartate	0.062189	0.15237	0.683168	DeCODE	P05089	Chen et al.	HMDB0000191	ENSG00000118520	FALSE
MR-IVW	5867_60_ARG1_ARGI1	ARG1	GCST90200372	arginine	-1.53132	0.151993	7.13368e-24	DeCODE	P05089	Chen et al.	HMDB0000517	ENSG00000118520	TRUE
MR-IVW	5867_60_ARG1_ARGI1	ARG1	GCST90200374	sphinganine	-0.00479555	0.160602	0.976179	DeCODE	P05089	Chen et al.	HMDB0000269	ENSG00000118520	FALSE
MR-IVW	5867_60_ARG1_ARGI1	ARG1	GCST90200376	flavin adenine dinucleotide (fad)	-0.189264	0.258777	0.464548	DeCODE	P05089	Chen et al.	HMDB0001248	ENSG00000118520	FALSE
MR-IVW	5867_60_ARG1_ARGI1	ARG1	GCST90200378	cortisol	0.117845	0.152921	0.440931	DeCODE	P05089	Chen et al.	HMDB0000063	ENSG00000118520	FALSE
MR-IVW	5867_60_ARG1_ARGI1	ARG1	GCST90200383	cystathionine	-0.0209229	0.154629	0.892366	DeCODE	P05089	Chen et al.	HMDB0000099	ENSG00000118520	FALSE
MR-IVW	5867_60_ARG1_ARGI1	ARG1	GCST90200384	guanidinoacetate	-0.923973	0.291714	0.00153815	DeCODE	P05089	Chen et al.	HMDB0000128	ENSG00000118520	FALSE
MR-IVW	5867_60_ARG1_ARGI1	ARG1	GCST90200385	sphingosine	-0.125516	0.154932	0.417863	DeCODE	P05089	Chen et al.	HMDB0000252	ENSG00000118520	FALSE
MR-IVW	5867_60_ARG1_ARGI1	ARG1	GCST90200390	stearate (18:0)	-0.134681	0.152192	0.376187	DeCODE	P05089	Chen et al.	HMDB0000827	ENSG00000118520	FALSE
MR-IVW	5867_60_ARG1_ARGI1	ARG1	GCST90200391	methionine	0.262797	0.222929	0.238464	DeCODE	P05089	Chen et al.	HMDB0000696	ENSG00000118520	FALSE
MR-IVW	5867_60_ARG1_ARGI1	ARG1	GCST90200393	phosphate	0.268127	0.152414	0.0785438	DeCODE	P05089	Chen et al.	HMDB0001429	ENSG00000118520	FALSE
MR-IVW	5867_60_ARG1_ARGI1	ARG1	GCST90200394	inosine	-0.549714	0.212697	0.00975234	DeCODE	P05089	Chen et al.	HMDB0000195	ENSG00000118520	FALSE
MR-IVW	5867_60_ARG1_ARGI1	ARG1	GCST90200395	inosine 5'-monophosphate (imp)	-0.228562	0.209609	0.275529	DeCODE	P05089	Chen et al.	HMDB0000175	ENSG00000118520	FALSE
MR-IVW	5867_60_ARG1_ARGI1	ARG1	GCST90200396	phenylalanine	0.15218	0.1526	0.318645	DeCODE	P05089	Chen et al.	HMDB0000159	ENSG00000118520	FALSE
MR-IVW	5867_60_ARG1_ARGI1	ARG1	GCST90200397	palmitate (16:0)	-0.106536	0.152222	0.484007	DeCODE	P05089	Chen et al.	HMDB0000220	ENSG00000118520	FALSE
MR-IVW	5867_60_ARG1_ARGI1	ARG1	GCST90200400	nicotinamide	0.0392245	0.153709	0.798579	DeCODE	P05089	Chen et al.	HMDB0001406	ENSG00000118520	FALSE
MR-IVW	5867_60_ARG1_ARGI1	ARG1	GCST90200403	citrulline	0.121394	0.153264	0.428329	DeCODE	P05089	Chen et al.	HMDB0000904	ENSG00000118520	FALSE
MR-IVW	5867_60_ARG1_ARGI1	ARG1	GCST90200404	ornithine	0.969916	0.613105	0.113655	DeCODE	P05089	Chen et al.	HMDB0000214	ENSG00000118520	TRUE
MR-IVW	5867_60_ARG1_ARGI1	ARG1	GCST90200405	retinol (vitamin a)	0.20468	0.191	0.283891	DeCODE	P05089	Chen et al.	HMDB0000305	ENSG00000118520	FALSE
MR-IVW	5867_60_ARG1_ARGI1	ARG1	GCST90200406	1-methylnicotinamide	0.0307594	0.152921	0.840584	DeCODE	P05089	Chen et al.	HMDB0000699	ENSG00000118520	FALSE
MR-IVW	5867_60_ARG1_ARGI1	ARG1	GCST90200407	uridine	0.201903	0.152365	0.185127	DeCODE	P05089	Chen et al.	HMDB0000296	ENSG00000118520	FALSE
MR-IVW	5867_60_ARG1_ARGI1	ARG1	GCST90200415	serine	0.0711307	0.152206	0.640263	DeCODE	P05089	Chen et al.	HMDB0000187	ENSG00000118520	FALSE
MR-IVW	5867_60_ARG1_ARGI1	ARG1	GCST90200417	urea	0.180615	0.1525	0.236272	DeCODE	P05089	Chen et al.	HMDB0000294	ENSG00000118520	TRUE
MR-IVW	5867_60_ARG1_ARGI1	ARG1	GCST90200418	pyridoxal	0.116386	0.186761	0.533164	DeCODE	P05089	Chen et al.	HMDB0001545	ENSG00000118520	FALSE
MR-IVW	5867_60_ARG1_ARGI1	ARG1	GCST90200422	serotonin	-0.134543	0.159857	0.399986	DeCODE	P05089	Chen et al.	HMDB0000259	ENSG00000118520	FALSE
MR-IVW	5867_60_ARG1_ARGI1	ARG1	GCST90200423	spermidine	0.0322124	0.207248	0.876483	DeCODE	P05089	Chen et al.	HMDB0001257	ENSG00000118520	FALSE
MR-IVW	5867_60_ARG1_ARGI1	ARG1	GCST90200429	cytidine	-0.0957198	0.15817	0.545066	DeCODE	P05089	Chen et al.	HMDB0000089	ENSG00000118520	FALSE
MR-IVW	5867_60_ARG1_ARGI1	ARG1	GCST90200430	pyruvate	-0.00378313	0.152318	0.980185	DeCODE	P05089	Chen et al.	HMDB0000243	ENSG00000118520	FALSE
MR-IVW	5867_60_ARG1_ARGI1	ARG1	GCST90200431	alanine	0.225632	0.152245	0.138332	DeCODE	P05089	Chen et al.	HMDB0000161	ENSG00000118520	FALSE
MR-IVW	5867_60_ARG1_ARGI1	ARG1	GCST90200437	fructose	0.33128	0.177205	0.0615572	DeCODE	P05089	Chen et al.	HMDB0000660	ENSG00000118520	FALSE
MR-IVW	5867_60_ARG1_ARGI1	ARG1	GCST90200438	alpha-ketobutyrate	-0.0486973	0.3049	0.873105	DeCODE	P05089	Chen et al.	HMDB0000005	ENSG00000118520	FALSE
MR-IVW	5867_60_ARG1_ARGI1	ARG1	GCST90200439	cysteine	-0.0970056	0.240972	0.687272	DeCODE	P05089	Chen et al.	HMDB0000574	ENSG00000118520	FALSE
MR-IVW	5867_60_ARG1_ARGI1	ARG1	GCST90200441	tryptophan	0.0502829	0.152539	0.741673	DeCODE	P05089	Chen et al.	HMDB0000929	ENSG00000118520	FALSE
MR-IVW	5867_60_ARG1_ARGI1	ARG1	GCST90200447	maltose	0.0442811	0.173697	0.798775	DeCODE	P05089	Chen et al.	HMDB0000163	ENSG00000118520	FALSE
MR-IVW	5867_60_ARG1_ARGI1	ARG1	GCST90200455	alpha-ketoglutarate	-0.0308903	0.152753	0.839742	DeCODE	P05089	Chen et al.	HMDB0000208	ENSG00000118520	FALSE
MR-IVW	5867_60_ARG1_ARGI1	ARG1	GCST90200684	n-acetyl-aspartyl-glutamate (naag)	-0.0263553	0.157698	0.867272	DeCODE	P05089	Chen et al.	HMDB0001067	ENSG00000118520	FALSE
MR-IVW	5867_60_ARG1_ARGI1	ARG1	GCST90200687	bilirubin (e,z or z,e)*	0.263083	0.152494	0.0844901	DeCODE	P05089	Chen et al.	HMDB0000488	ENSG00000118520	FALSE
MR-IVW	5867_60_ARG1_ARGI1	ARG1	GCST90200691	n-delta-acetylornithine	-0.036305	0.285581	0.89884	DeCODE	P05089	Chen et al.	HMDB0003357	ENSG00000118520	FALSE
MR-IVW	5867_60_ARG1_ARGI1	ARG1	GCST90200704	bilirubin (z,z)	0.249809	0.152285	0.100921	DeCODE	P05089	Chen et al.	HMDB0000054	ENSG00000118520	FALSE
MR-IVW	5867_60_ARG1_ARGI1	ARG1	GCST90200706	biliverdin	0.118807	0.152287	0.435301	DeCODE	P05089	Chen et al.	HMDB0001008	ENSG00000118520	FALSE
MR-IVW	5867_60_ARG1_ARGI1	ARG1	GCST90200707	glycine	-0.0323697	0.15229	0.831676	DeCODE	P05089	Chen et al.	HMDB0000123	ENSG00000118520	FALSE
MR-IVW	5867_60_ARG1_ARGI1	ARG1	M00054	tryptophan	0.173388	0.196506	0.377586	DeCODE	P05089	Shin et al.	HMDB0000929	ENSG00000118520	FALSE
MR-IVW	5867_60_ARG1_ARGI1	ARG1	M00555	adenosine	0.109248	0.196646	0.578515	DeCODE	P05089	Shin et al.	HMDB0000050	ENSG00000118520	FALSE
MR-IVW	5867_60_ARG1_ARGI1	ARG1	M00577	fructose	-0.295171	0.196781	0.133614	DeCODE	P05089	Shin et al.	HMDB0000660	ENSG00000118520	FALSE
MR-IVW	5867_60_ARG1_ARGI1	ARG1	M00599	pyruvate	0.1682	0.198102	0.39585	DeCODE	P05089	Shin et al.	HMDB0000243	ENSG00000118520	FALSE
MR-IVW	5867_60_ARG1_ARGI1	ARG1	M00606	uridine	-0.131016	0.196524	0.504985	DeCODE	P05089	Shin et al.	HMDB0000296	ENSG00000118520	FALSE
MR-IVW	5867_60_ARG1_ARGI1	ARG1	M01105	linoleate (18:2n6)	0.12524	0.196805	0.524539	DeCODE	P05089	Shin et al.	HMDB0006270,HMDB0000673	ENSG00000118520	FALSE
MR-IVW	5867_60_ARG1_ARGI1	ARG1	M01110	arachidonate (20:4n6)	0.0218173	0.196356	0.911528	DeCODE	P05089	Shin et al.	HMDB0001043	ENSG00000118520	FALSE
MR-IVW	5867_60_ARG1_ARGI1	ARG1	M01123	inosine	0.696291	0.327793	0.0336548	DeCODE	P05089	Shin et al.	HMDB0000195	ENSG00000118520	FALSE
MR-IVW	5867_60_ARG1_ARGI1	ARG1	M01302	methionine	0.138788	0.196617	0.480261	DeCODE	P05089	Shin et al.	HMDB0000696	ENSG00000118520	FALSE
MR-IVW	5867_60_ARG1_ARGI1	ARG1	M01336	palmitate (16:0)	0.294789	0.196526	0.133614	DeCODE	P05089	Shin et al.	HMDB0000220	ENSG00000118520	FALSE
MR-IVW	5867_60_ARG1_ARGI1	ARG1	M01358	stearate (18:0)	0.430683	0.196452	0.0283573	DeCODE	P05089	Shin et al.	HMDB0000827	ENSG00000118520	FALSE
MR-IVW	5867_60_ARG1_ARGI1	ARG1	M01493	ornithine	0.342061	0.19712	0.0826887	DeCODE	P05089	Shin et al.	HMDB0000214	ENSG00000118520	TRUE
MR-IVW	5867_60_ARG1_ARGI1	ARG1	M01508	pantothenate	-0.154907	0.199166	0.4367	DeCODE	P05089	Shin et al.	HMDB0000210	ENSG00000118520	FALSE
MR-IVW	5867_60_ARG1_ARGI1	ARG1	M01638	arginine	-1.03532	0.19958	2.13136e-07	DeCODE	P05089	Shin et al.	HMDB0000517	ENSG00000118520	TRUE
MR-IVW	5867_60_ARG1_ARGI1	ARG1	M01640	ascorbate (vitamin c)	0.618012	0.370807	0.0955807	DeCODE	P05089	Shin et al.	HMDB0000044	ENSG00000118520	FALSE
MR-IVW	5867_60_ARG1_ARGI1	ARG1	M01670	urea	0.774056	0.196402	8.10829e-05	DeCODE	P05089	Shin et al.	HMDB0000294	ENSG00000118520	TRUE
MR-IVW	5867_60_ARG1_ARGI1	ARG1	M01712	cortisol	-0.16919	0.196627	0.389533	DeCODE	P05089	Shin et al.	HMDB0000063	ENSG00000118520	FALSE
MR-IVW	5867_60_ARG1_ARGI1	ARG1	M01827	riboflavin (vitamin b2)	-0.10487	0.42697	0.805981	DeCODE	P05089	Shin et al.	HMDB0000244	ENSG00000118520	FALSE
MR-IVW	5867_60_ARG1_ARGI1	ARG1	M02132	citrulline	-0.136324	0.196912	0.488744	DeCODE	P05089	Shin et al.	HMDB0000904	ENSG00000118520	FALSE
MR-IVW	5867_60_ARG1_ARGI1	ARG1	M02137	biliverdin	0.118412	0.213142	0.578515	DeCODE	P05089	Shin et al.	HMDB0001008	ENSG00000118520	FALSE
MR-IVW	5867_60_ARG1_ARGI1	ARG1	M02342	serotonin (5ht)	0.515014	0.221366	0.0199903	DeCODE	P05089	Shin et al.	HMDB0000259	ENSG00000118520	FALSE
MR-IVW	5867_60_ARG1_ARGI1	ARG1	M11438	phosphate	0.487279	0.196621	0.0132025	DeCODE	P05089	Shin et al.	HMDB0001429	ENSG00000118520	FALSE
MR-IVW	5867_60_ARG1_ARGI1	ARG1	M15122	glycerol	0.162853	0.196547	0.407347	DeCODE	P05089	Shin et al.	HMDB0000131	ENSG00000118520	FALSE
MR-IVW	5867_60_ARG1_ARGI1	ARG1	M15488	acetylphosphate	0.109248	0.196646	0.578515	DeCODE	P05089	Shin et al.	HMDB0001494	ENSG00000118520	FALSE
MR-IVW	5867_60_ARG1_ARGI1	ARG1	M15506	choline	0.475218	0.197042	0.0158755	DeCODE	P05089	Shin et al.	HMDB0000097	ENSG00000118520	FALSE
MR-IVW	5867_60_ARG1_ARGI1	ARG1	M15630	n-acetylornithine	0.35728	0.199325	0.0730605	DeCODE	P05089	Shin et al.	HMDB0003357	ENSG00000118520	FALSE
MR-IVW	5867_60_ARG1_ARGI1	ARG1	M15677	3-methylhistidine	0.188307	0.227197	0.407201	DeCODE	P05089	Shin et al.	HMDB0000479	ENSG00000118520	FALSE
MR-IVW	5867_60_ARG1_ARGI1	ARG1	M15990	glycerophosphorylcholine (gpc)	-0.171326	0.204639	0.402475	DeCODE	P05089	Shin et al.	HMDB0000086	ENSG00000118520	FALSE
MR-IVW	5867_60_ARG1_ARGI1	ARG1	M15996	aspartate	0.0604626	0.197511	0.759511	DeCODE	P05089	Shin et al.	HMDB0000191	ENSG00000118520	FALSE
MR-IVW	5867_60_ARG1_ARGI1	ARG1	M20489	glucose	0.153152	0.19691	0.4367	DeCODE	P05089	Shin et al.	HMDB0000122	ENSG00000118520	FALSE
MR-IVW	5867_60_ARG1_ARGI1	ARG1	M21044	2-hydroxybutyrate (ahb)	0.584294	0.196251	0.00290825	DeCODE	P05089	Shin et al.	HMDB0000008	ENSG00000118520	FALSE
MR-IVW	5867_60_ARG1_ARGI1	ARG1	M27718	creatine	-0.551731	0.196171	0.0049158	DeCODE	P05089	Shin et al.	HMDB0000064	ENSG00000118520	FALSE
MR-IVW	5867_60_ARG1_ARGI1	ARG1	M31453	cysteine	0.056525	0.197838	0.775097	DeCODE	P05089	Shin et al.	HMDB0000574	ENSG00000118520	FALSE
MR-IVW	5867_60_ARG1_ARGI1	ARG1	M32198	acetylcarnitine (c2)	0.519083	0.19641	0.00822097	DeCODE	P05089	Shin et al.	HMDB0000201	ENSG00000118520	FALSE
MR-IVW	5867_60_ARG1_ARGI1	ARG1	M32315	serine	0.0982966	0.196593	0.617075	DeCODE	P05089	Shin et al.	HMDB0000187	ENSG00000118520	FALSE
MR-IVW	5867_60_ARG1_ARGI1	ARG1	M32338	glycine	-0.190711	0.19649	0.331753	DeCODE	P05089	Shin et al.	HMDB0000123	ENSG00000118520	FALSE
MR-IVW	5867_60_ARG1_ARGI1	ARG1	M32339	alanine	0.0680752	0.196662	0.729227	DeCODE	P05089	Shin et al.	HMDB0000161	ENSG00000118520	FALSE
MR-IVW	5867_60_ARG1_ARGI1	ARG1	M32425	dehydroepiandrosterone sulfate (dhea-s)	0.225534	0.196619	0.251357	DeCODE	P05089	Shin et al.	HMDB0001032	ENSG00000118520	FALSE
MR-IVW	5867_60_ARG1_ARGI1	ARG1	M32593	heme	-0.133853	0.218391	0.53994	DeCODE	P05089	Shin et al.	HMDB0003178	ENSG00000118520	FALSE
MR-IVW	5867_60_ARG1_ARGI1	ARG1	M33453	alpha-ketoglutarate	0.193991	0.222883	0.384098	DeCODE	P05089	Shin et al.	HMDB0000208	ENSG00000118520	FALSE
MR-IVW	5867_60_ARG1_ARGI1	ARG1	bioa_001	alanine	0.180173	0.0580828	0.00192218	DeCODE	P05089	Lotta et al.	HMDB0000161	ENSG00000118520	FALSE
MR-IVW	5867_60_ARG1_ARGI1	ARG1	bioa_002	arginine	-1.32964	0.0958507	9.36292e-44	DeCODE	P05089	Lotta et al.	HMDB0000517	ENSG00000118520	TRUE
MR-IVW	5867_60_ARG1_ARGI1	ARG1	bioa_004	aspartate	0.094436	0.0960692	0.325607	DeCODE	P05089	Lotta et al.	HMDB0000191	ENSG00000118520	FALSE
MR-IVW	5867_60_ARG1_ARGI1	ARG1	bioa_005	citrulline	0.162972	0.0958097	0.088943	DeCODE	P05089	Lotta et al.	HMDB0000904	ENSG00000118520	FALSE
MR-IVW	5867_60_ARG1_ARGI1	ARG1	bioa_008	glycine	0.0879884	0.0604316	0.145393	DeCODE	P05089	Lotta et al.	HMDB0000123	ENSG00000118520	FALSE
MR-IVW	5867_60_ARG1_ARGI1	ARG1	bioa_013	methionine	0.10937	0.0957704	0.253454	DeCODE	P05089	Lotta et al.	HMDB0000696	ENSG00000118520	FALSE
MR-IVW	5867_60_ARG1_ARGI1	ARG1	bioa_014	ornithine	0.716847	0.0957584	7.10044e-14	DeCODE	P05089	Lotta et al.	HMDB0000214	ENSG00000118520	TRUE
MR-IVW	5867_60_ARG1_ARGI1	ARG1	bioa_015	phenylethylamine	0.0446286	0.334198	0.893767	DeCODE	P05089	Lotta et al.	HMDB0012275	ENSG00000118520	FALSE
MR-IVW	5867_60_ARG1_ARGI1	ARG1	bioa_018	serine	0.168392	0.0957862	0.0787475	DeCODE	P05089	Lotta et al.	HMDB0000187	ENSG00000118520	FALSE
MR-IVW	5867_60_ARG1_ARGI1	ARG1	bioa_020	tryptophan	0.148329	0.0957578	0.121382	DeCODE	P05089	Lotta et al.	HMDB0000929	ENSG00000118520	FALSE
MR-IVW	5867_60_ARG1_ARGI1	ARG1	bioa_023	n-acetylornithine	0.103991	0.0961986	0.279697	DeCODE	P05089	Lotta et al.	HMDB0003357	ENSG00000118520	FALSE
MR-IVW	5867_60_ARG1_ARGI1	ARG1	bioa_031	sarcosine	0.120349	0.0914481	0.188162	DeCODE	P05089	Lotta et al.	HMDB0000271	ENSG00000118520	FALSE
MR-IVW	5867_60_ARG1_ARGI1	ARG1	bioa_032	serotonin	0.109232	0.122595	0.372929	DeCODE	P05089	Lotta et al.	HMDB0000259	ENSG00000118520	FALSE
MR-IVW	5867_60_ARG1_ARGI1	ARG1	bioa_033	spermidine	-0.0951702	0.107118	0.374293	DeCODE	P05089	Lotta et al.	HMDB0001257	ENSG00000118520	FALSE
MR-IVW	5867_60_ARG1_ARGI1	ARG1	bior_002	acetylcarnitine (c2)	0.210639	0.0957016	0.027736	DeCODE	P05089	Lotta et al.	HMDB0000201	ENSG00000118520	FALSE
MR-IVW	5867_60_ARG1_ARGI1	ARG1	met-d-Acetate	acetate	0.0601755	0.040811	0.140349	DeCODE	P05089	Borges et al.	HMDB0000042	ENSG00000118520	FALSE
MR-IVW	5867_60_ARG1_ARGI1	ARG1	met-d-Acetoacetate	acetoacetate	-0.00239657	0.0408061	0.953167	DeCODE	P05089	Borges et al.	HMDB0000060	ENSG00000118520	FALSE
MR-IVW	5867_60_ARG1_ARGI1	ARG1	met-d-Ala	alanine	0.125571	0.0430257	0.00351709	DeCODE	P05089	Borges et al.	HMDB0000161	ENSG00000118520	FALSE
MR-IVW	5867_60_ARG1_ARGI1	ARG1	met-d-Gly	glycine	0.102603	0.10894	0.346279	DeCODE	P05089	Borges et al.	HMDB0000123	ENSG00000118520	FALSE
MR-IVW	5867_60_ARG1_ARGI1	ARG1	met-d-LA	linoleate (18:2n6)	0.178538	0.0408176	1.21963e-05	DeCODE	P05089	Borges et al.	HMDB0006270,HMDB0000673	ENSG00000118520	FALSE
MR-IVW	5867_60_ARG1_ARGI1	ARG1	met-d-Phe	phenylalanine	0.0534728	0.0901492	0.553075	DeCODE	P05089	Borges et al.	HMDB0000159	ENSG00000118520	FALSE
MR-IVW	5867_60_ARG1_ARGI1	ARG1	met-d-Pyruvate	pyruvate	0.0222611	0.0408642	0.58592	DeCODE	P05089	Borges et al.	HMDB0000243	ENSG00000118520	FALSE
MR-IVW	6077_63_CECR1_CECR1	CECR1	GCST90199627	n-alpha-acetylornithine	-0.0185652	0.0306548	0.544766	DeCODE	Q9NZK5	Chen et al.	HMDB0003357	ENSG00000093072	FALSE
MR-IVW	6077_63_CECR1_CECR1	CECR1	GCST90199628	3-methylhistidine	-0.0453156	0.0252089	0.0722402	DeCODE	Q9NZK5	Chen et al.	HMDB0000479	ENSG00000093072	FALSE
MR-IVW	6077_63_CECR1_CECR1	CECR1	GCST90199629	glycerophosphorylcholine (gpc)	0.0120009	0.0316363	0.704436	DeCODE	Q9NZK5	Chen et al.	HMDB0000086	ENSG00000093072	FALSE
MR-IVW	6077_63_CECR1_CECR1	CECR1	GCST90199669	acetylcarnitine (c2)	0.0359682	0.0282343	0.202692	DeCODE	Q9NZK5	Chen et al.	HMDB0000201	ENSG00000093072	FALSE
MR-IVW	6077_63_CECR1_CECR1	CECR1	GCST90199673	dehydroepiandrosterone sulfate (dhea-s)	0.00251353	0.0253037	0.920873	DeCODE	Q9NZK5	Chen et al.	HMDB0001032	ENSG00000093072	FALSE
MR-IVW	6077_63_CECR1_CECR1	CECR1	GCST90199691	1-methylhistidine	-0.0268755	0.0253039	0.288186	DeCODE	Q9NZK5	Chen et al.	HMDB0000001	ENSG00000093072	FALSE
MR-IVW	6077_63_CECR1_CECR1	CECR1	GCST90199845	sphinganine-1-phosphate	-0.0100192	0.0254617	0.693951	DeCODE	Q9NZK5	Chen et al.	HMDB0001383	ENSG00000093072	FALSE
MR-IVW	6077_63_CECR1_CECR1	CECR1	GCST90199896	sulfate*	-0.0409979	0.0252969	0.105089	DeCODE	Q9NZK5	Chen et al.	HMDB01448	ENSG00000093072	FALSE
MR-IVW	6077_63_CECR1_CECR1	CECR1	GCST90199972	sphingomyelin (d18:1/24:1, d18:2/24:0)*	0.00991084	0.0252438	0.694611	DeCODE	Q9NZK5	Chen et al.	HMDB0012107	ENSG00000093072	FALSE
MR-IVW	6077_63_CECR1_CECR1	CECR1	GCST90200001	sphingomyelin (d18:1/20:0, d16:1/22:0)*	-0.0502759	0.0253332	0.0471908	DeCODE	Q9NZK5	Chen et al.	HMDB0012102	ENSG00000093072	FALSE
MR-IVW	6077_63_CECR1_CECR1	CECR1	GCST90200049	myristoyl dihydrosphingomyelin (d18:0/14:0)*	-0.022603	0.0255785	0.376874	DeCODE	Q9NZK5	Chen et al.	HMDB0012085	ENSG00000093072	FALSE
MR-IVW	6077_63_CECR1_CECR1	CECR1	GCST90200056	sphingomyelin (d18:0/18:0, d19:0/17:0)*	0.013662	0.0252329	0.588208	DeCODE	Q9NZK5	Chen et al.	HMDB0012087	ENSG00000093072	FALSE
MR-IVW	6077_63_CECR1_CECR1	CECR1	GCST90200279	pantothenate	-0.0164995	0.0253552	0.51522	DeCODE	Q9NZK5	Chen et al.	HMDB0000210	ENSG00000093072	FALSE
MR-IVW	6077_63_CECR1_CECR1	CECR1	GCST90200283	3-ureidopropionate	-0.00680758	0.0264278	0.796722	DeCODE	Q9NZK5	Chen et al.	HMDB0000026	ENSG00000093072	FALSE
MR-IVW	6077_63_CECR1_CECR1	CECR1	GCST90200291	sarcosine	-0.0549815	0.0253087	0.029823	DeCODE	Q9NZK5	Chen et al.	HMDB0000271	ENSG00000093072	FALSE
MR-IVW	6077_63_CECR1_CECR1	CECR1	GCST90200296	methyl indole-3-acetate	0.0207268	0.0311078	0.505226	DeCODE	Q9NZK5	Chen et al.	HMDB0029738	ENSG00000093072	FALSE
MR-IVW	6077_63_CECR1_CECR1	CECR1	GCST90200306	butyrate/isobutyrate (4:0)	-0.0619685	0.0256523	0.0157046	DeCODE	Q9NZK5	Chen et al.	HMDB0000039	ENSG00000093072	FALSE
MR-IVW	6077_63_CECR1_CECR1	CECR1	GCST90200314	n-acetylneuraminate	0.00965976	0.0287361	0.736755	DeCODE	Q9NZK5	Chen et al.	HMDB0000230	ENSG00000093072	FALSE
MR-IVW	6077_63_CECR1_CECR1	CECR1	GCST90200318	acetoacetate	0.0188439	0.0291777	0.518388	DeCODE	Q9NZK5	Chen et al.	HMDB0000060	ENSG00000093072	FALSE
MR-IVW	6077_63_CECR1_CECR1	CECR1	GCST90200319	cys-gly, oxidized	0.0161367	0.0252604	0.522945	DeCODE	Q9NZK5	Chen et al.	HMDB0000078	ENSG00000093072	FALSE
MR-IVW	6077_63_CECR1_CECR1	CECR1	GCST90200323	creatine	-0.0260442	0.0292815	0.373765	DeCODE	Q9NZK5	Chen et al.	HMDB0000064	ENSG00000093072	FALSE
MR-IVW	6077_63_CECR1_CECR1	CECR1	GCST90200325	glycerol	0.0336658	0.0276151	0.222804	DeCODE	Q9NZK5	Chen et al.	HMDB0000131	ENSG00000093072	FALSE
MR-IVW	6077_63_CECR1_CECR1	CECR1	GCST90200327	choline	-0.0256372	0.0252515	0.309975	DeCODE	Q9NZK5	Chen et al.	HMDB0000097	ENSG00000093072	FALSE
MR-IVW	6077_63_CECR1_CECR1	CECR1	GCST90200335	stearoyl sphingomyelin (d18:1/18:0)	1.42174e-05	0.0261438	0.999566	DeCODE	Q9NZK5	Chen et al.	HMDB0001348	ENSG00000093072	FALSE
MR-IVW	6077_63_CECR1_CECR1	CECR1	GCST90200336	n-palmitoyl-sphingosine (d18:1/16:0)	-0.00785462	0.0264991	0.766917	DeCODE	Q9NZK5	Chen et al.	HMDB0004949	ENSG00000093072	FALSE
MR-IVW	6077_63_CECR1_CECR1	CECR1	GCST90200341	n-stearoyl-sphingosine (d18:1/18:0)*	0.00933059	0.0252637	0.711883	DeCODE	Q9NZK5	Chen et al.	HMDB0004950	ENSG00000093072	FALSE
MR-IVW	6077_63_CECR1_CECR1	CECR1	GCST90200345	s-adenosylhomocysteine (sah)	-0.0474065	0.0294135	0.107021	DeCODE	Q9NZK5	Chen et al.	HMDB00939	ENSG00000093072	FALSE
MR-IVW	6077_63_CECR1_CECR1	CECR1	GCST90200351	n-acetylputrescine	-0.00660517	0.0252805	0.79388	DeCODE	Q9NZK5	Chen et al.	HMDB0002064	ENSG00000093072	FALSE
MR-IVW	6077_63_CECR1_CECR1	CECR1	GCST90200354	linoleate (18:2n6)	0.0334766	0.0277963	0.228452	DeCODE	Q9NZK5	Chen et al.	HMDB0006270,HMDB0000673	ENSG00000093072	FALSE
MR-IVW	6077_63_CECR1_CECR1	CECR1	GCST90200355	adenosine 5'-diphosphate (adp)	0.0131701	0.0338156	0.696929	DeCODE	Q9NZK5	Chen et al.	HMDB0001341	ENSG00000093072	FALSE
MR-IVW	6077_63_CECR1_CECR1	CECR1	GCST90200356	adenosine 5'-monophosphate (amp)	0.00808808	0.0253517	0.7497	DeCODE	Q9NZK5	Chen et al.	HMDB0000045	ENSG00000093072	FALSE
MR-IVW	6077_63_CECR1_CECR1	CECR1	GCST90200358	arachidonate (20:4n6)	0.0456713	0.0290151	0.115475	DeCODE	Q9NZK5	Chen et al.	HMDB0001043	ENSG00000093072	FALSE
MR-IVW	6077_63_CECR1_CECR1	CECR1	GCST90200361	beta-alanine	-0.0140291	0.0254805	0.581921	DeCODE	Q9NZK5	Chen et al.	HMDB0000056	ENSG00000093072	FALSE
MR-IVW	6077_63_CECR1_CECR1	CECR1	GCST90200362	succinate	0.0112748	0.0284722	0.692111	DeCODE	Q9NZK5	Chen et al.	HMDB0000254	ENSG00000093072	FALSE
MR-IVW	6077_63_CECR1_CECR1	CECR1	GCST90200363	choline phosphate	-0.0735999	0.0285459	0.00992888	DeCODE	Q9NZK5	Chen et al.	HMDB0001565	ENSG00000093072	FALSE
MR-IVW	6077_63_CECR1_CECR1	CECR1	GCST90200364	cysteinylglycine	-0.00175764	0.025951	0.946001	DeCODE	Q9NZK5	Chen et al.	HMDB0000078	ENSG00000093072	FALSE
MR-IVW	6077_63_CECR1_CECR1	CECR1	GCST90200370	aspartate	-0.0647673	0.0252628	0.0103551	DeCODE	Q9NZK5	Chen et al.	HMDB0000191	ENSG00000093072	FALSE
MR-IVW	6077_63_CECR1_CECR1	CECR1	GCST90200372	arginine	0.019134	0.0252898	0.449296	DeCODE	Q9NZK5	Chen et al.	HMDB0000517	ENSG00000093072	FALSE
MR-IVW	6077_63_CECR1_CECR1	CECR1	GCST90200374	sphinganine	0.0127909	0.0296643	0.66633	DeCODE	Q9NZK5	Chen et al.	HMDB0000269	ENSG00000093072	FALSE
MR-IVW	6077_63_CECR1_CECR1	CECR1	GCST90200376	flavin adenine dinucleotide (fad)	-0.0275085	0.0290151	0.343091	DeCODE	Q9NZK5	Chen et al.	HMDB0001248	ENSG00000093072	FALSE
MR-IVW	6077_63_CECR1_CECR1	CECR1	GCST90200378	cortisol	-0.0400029	0.0253569	0.11466	DeCODE	Q9NZK5	Chen et al.	HMDB0000063	ENSG00000093072	FALSE
MR-IVW	6077_63_CECR1_CECR1	CECR1	GCST90200383	cystathionine	-0.0815195	0.0256336	0.00147181	DeCODE	Q9NZK5	Chen et al.	HMDB0000099	ENSG00000093072	FALSE
MR-IVW	6077_63_CECR1_CECR1	CECR1	GCST90200384	guanidinoacetate	0.065319	0.0282777	0.0208933	DeCODE	Q9NZK5	Chen et al.	HMDB0000128	ENSG00000093072	FALSE
MR-IVW	6077_63_CECR1_CECR1	CECR1	GCST90200385	sphingosine	-0.0257804	0.0261727	0.32462	DeCODE	Q9NZK5	Chen et al.	HMDB0000252	ENSG00000093072	FALSE
MR-IVW	6077_63_CECR1_CECR1	CECR1	GCST90200390	stearate (18:0)	0.0266641	0.026606	0.316254	DeCODE	Q9NZK5	Chen et al.	HMDB0000827	ENSG00000093072	FALSE
MR-IVW	6077_63_CECR1_CECR1	CECR1	GCST90200391	methionine	-0.048041	0.0265534	0.0704159	DeCODE	Q9NZK5	Chen et al.	HMDB0000696	ENSG00000093072	FALSE
MR-IVW	6077_63_CECR1_CECR1	CECR1	GCST90200393	phosphate	-0.0309083	0.0252743	0.221362	DeCODE	Q9NZK5	Chen et al.	HMDB0001429	ENSG00000093072	FALSE
MR-IVW	6077_63_CECR1_CECR1	CECR1	GCST90200394	inosine	0.0290867	0.0326555	0.373082	DeCODE	Q9NZK5	Chen et al.	HMDB0000195	ENSG00000093072	TRUE
MR-IVW	6077_63_CECR1_CECR1	CECR1	GCST90200395	inosine 5'-monophosphate (imp)	-0.0157156	0.0341645	0.645517	DeCODE	Q9NZK5	Chen et al.	HMDB0000175	ENSG00000093072	FALSE
MR-IVW	6077_63_CECR1_CECR1	CECR1	GCST90200396	phenylalanine	-0.0554083	0.0253385	0.0287627	DeCODE	Q9NZK5	Chen et al.	HMDB0000159	ENSG00000093072	FALSE
MR-IVW	6077_63_CECR1_CECR1	CECR1	GCST90200397	palmitate (16:0)	0.0388073	0.0268586	0.148494	DeCODE	Q9NZK5	Chen et al.	HMDB0000220	ENSG00000093072	FALSE
MR-IVW	6077_63_CECR1_CECR1	CECR1	GCST90200400	nicotinamide	0.031845	0.0254863	0.211484	DeCODE	Q9NZK5	Chen et al.	HMDB0001406	ENSG00000093072	FALSE
MR-IVW	6077_63_CECR1_CECR1	CECR1	GCST90200403	citrulline	0.001268	0.025413	0.960205	DeCODE	Q9NZK5	Chen et al.	HMDB0000904	ENSG00000093072	FALSE
MR-IVW	6077_63_CECR1_CECR1	CECR1	GCST90200404	ornithine	-0.0981524	0.0252567	0.000101826	DeCODE	Q9NZK5	Chen et al.	HMDB0000214	ENSG00000093072	FALSE
MR-IVW	6077_63_CECR1_CECR1	CECR1	GCST90200405	retinol (vitamin a)	0.0148573	0.0279217	0.594654	DeCODE	Q9NZK5	Chen et al.	HMDB0000305	ENSG00000093072	FALSE
MR-IVW	6077_63_CECR1_CECR1	CECR1	GCST90200406	1-methylnicotinamide	0.00257519	0.0289311	0.929073	DeCODE	Q9NZK5	Chen et al.	HMDB0000699	ENSG00000093072	FALSE
MR-IVW	6077_63_CECR1_CECR1	CECR1	GCST90200407	uridine	-0.00139716	0.025264	0.955898	DeCODE	Q9NZK5	Chen et al.	HMDB0000296	ENSG00000093072	FALSE
MR-IVW	6077_63_CECR1_CECR1	CECR1	GCST90200415	serine	-0.0483318	0.0252352	0.0554598	DeCODE	Q9NZK5	Chen et al.	HMDB0000187	ENSG00000093072	FALSE
MR-IVW	6077_63_CECR1_CECR1	CECR1	GCST90200417	urea	-0.0380908	0.0252858	0.131963	DeCODE	Q9NZK5	Chen et al.	HMDB0000294	ENSG00000093072	FALSE
MR-IVW	6077_63_CECR1_CECR1	CECR1	GCST90200418	pyridoxal	-0.0141784	0.0271294	0.601237	DeCODE	Q9NZK5	Chen et al.	HMDB0001545	ENSG00000093072	FALSE
MR-IVW	6077_63_CECR1_CECR1	CECR1	GCST90200422	serotonin	-0.0481716	0.0265039	0.0691354	DeCODE	Q9NZK5	Chen et al.	HMDB0000259	ENSG00000093072	FALSE
MR-IVW	6077_63_CECR1_CECR1	CECR1	GCST90200423	spermidine	-0.0184133	0.0293922	0.531006	DeCODE	Q9NZK5	Chen et al.	HMDB0001257	ENSG00000093072	FALSE
MR-IVW	6077_63_CECR1_CECR1	CECR1	GCST90200429	cytidine	-0.029842	0.0262264	0.255178	DeCODE	Q9NZK5	Chen et al.	HMDB0000089	ENSG00000093072	FALSE
MR-IVW	6077_63_CECR1_CECR1	CECR1	GCST90200430	pyruvate	-0.0157925	0.0252551	0.531762	DeCODE	Q9NZK5	Chen et al.	HMDB0000243	ENSG00000093072	FALSE
MR-IVW	6077_63_CECR1_CECR1	CECR1	GCST90200431	alanine	-0.0345165	0.0252469	0.171576	DeCODE	Q9NZK5	Chen et al.	HMDB0000161	ENSG00000093072	FALSE
MR-IVW	6077_63_CECR1_CECR1	CECR1	GCST90200437	fructose	-0.0274442	0.0261948	0.294778	DeCODE	Q9NZK5	Chen et al.	HMDB0000660	ENSG00000093072	FALSE
MR-IVW	6077_63_CECR1_CECR1	CECR1	GCST90200438	alpha-ketobutyrate	-0.0171498	0.0275848	0.53413	DeCODE	Q9NZK5	Chen et al.	HMDB0000005	ENSG00000093072	FALSE
MR-IVW	6077_63_CECR1_CECR1	CECR1	GCST90200439	cysteine	-0.00893866	0.0253214	0.724082	DeCODE	Q9NZK5	Chen et al.	HMDB0000574	ENSG00000093072	FALSE
MR-IVW	6077_63_CECR1_CECR1	CECR1	GCST90200441	tryptophan	-0.0338587	0.0252917	0.18066	DeCODE	Q9NZK5	Chen et al.	HMDB0000929	ENSG00000093072	FALSE
MR-IVW	6077_63_CECR1_CECR1	CECR1	GCST90200447	maltose	0.00875219	0.0288005	0.761212	DeCODE	Q9NZK5	Chen et al.	HMDB0000163	ENSG00000093072	FALSE
MR-IVW	6077_63_CECR1_CECR1	CECR1	GCST90200455	alpha-ketoglutarate	0.00731688	0.0253283	0.772672	DeCODE	Q9NZK5	Chen et al.	HMDB0000208	ENSG00000093072	FALSE
MR-IVW	6077_63_CECR1_CECR1	CECR1	GCST90200684	n-acetyl-aspartyl-glutamate (naag)	-0.00419865	0.0261477	0.872429	DeCODE	Q9NZK5	Chen et al.	HMDB0001067	ENSG00000093072	FALSE
MR-IVW	6077_63_CECR1_CECR1	CECR1	GCST90200687	bilirubin (e,z or z,e)*	0.00564905	0.0275406	0.83748	DeCODE	Q9NZK5	Chen et al.	HMDB0000488	ENSG00000093072	FALSE
MR-IVW	6077_63_CECR1_CECR1	CECR1	GCST90200691	n-delta-acetylornithine	-0.0052914	0.0259532	0.838445	DeCODE	Q9NZK5	Chen et al.	HMDB0003357	ENSG00000093072	FALSE
MR-IVW	6077_63_CECR1_CECR1	CECR1	GCST90200704	bilirubin (z,z)	-0.00485374	0.0277956	0.861376	DeCODE	Q9NZK5	Chen et al.	HMDB0000054	ENSG00000093072	FALSE
MR-IVW	6077_63_CECR1_CECR1	CECR1	GCST90200706	biliverdin	0.011137	0.0264718	0.673965	DeCODE	Q9NZK5	Chen et al.	HMDB0001008	ENSG00000093072	FALSE
MR-IVW	6077_63_CECR1_CECR1	CECR1	GCST90200707	glycine	-0.00936652	0.0292019	0.748399	DeCODE	Q9NZK5	Chen et al.	HMDB0000123	ENSG00000093072	FALSE
MR-IVW	6077_63_CECR1_CECR1	CECR1	M00054	tryptophan	0.00469463	0.0212234	0.824937	DeCODE	Q9NZK5	Shin et al.	HMDB0000929	ENSG00000093072	FALSE
MR-IVW	6077_63_CECR1_CECR1	CECR1	M00555	adenosine	0.00826681	0.0265481	0.755504	DeCODE	Q9NZK5	Shin et al.	HMDB0000050	ENSG00000093072	TRUE
MR-IVW	6077_63_CECR1_CECR1	CECR1	M00577	fructose	0.0156212	0.0212543	0.462359	DeCODE	Q9NZK5	Shin et al.	HMDB0000660	ENSG00000093072	FALSE
MR-IVW	6077_63_CECR1_CECR1	CECR1	M00599	pyruvate	0.0361634	0.0213911	0.0909164	DeCODE	Q9NZK5	Shin et al.	HMDB0000243	ENSG00000093072	FALSE
MR-IVW	6077_63_CECR1_CECR1	CECR1	M00606	uridine	-0.00396944	0.0246404	0.872019	DeCODE	Q9NZK5	Shin et al.	HMDB0000296	ENSG00000093072	FALSE
MR-IVW	6077_63_CECR1_CECR1	CECR1	M01105	linoleate (18:2n6)	0.0435184	0.0232047	0.0607363	DeCODE	Q9NZK5	Shin et al.	HMDB0006270,HMDB0000673	ENSG00000093072	FALSE
MR-IVW	6077_63_CECR1_CECR1	CECR1	M01110	arachidonate (20:4n6)	0.014438	0.0235817	0.540369	DeCODE	Q9NZK5	Shin et al.	HMDB0001043	ENSG00000093072	FALSE
MR-IVW	6077_63_CECR1_CECR1	CECR1	M01123	inosine	-0.00644889	0.0553181	0.907194	DeCODE	Q9NZK5	Shin et al.	HMDB0000195	ENSG00000093072	TRUE
MR-IVW	6077_63_CECR1_CECR1	CECR1	M01302	methionine	0.0119868	0.0212349	0.572424	DeCODE	Q9NZK5	Shin et al.	HMDB0000696	ENSG00000093072	FALSE
MR-IVW	6077_63_CECR1_CECR1	CECR1	M01336	palmitate (16:0)	0.0521238	0.0212172	0.0140229	DeCODE	Q9NZK5	Shin et al.	HMDB0000220	ENSG00000093072	FALSE
MR-IVW	6077_63_CECR1_CECR1	CECR1	M01358	stearate (18:0)	0.0513716	0.0212393	0.0155758	DeCODE	Q9NZK5	Shin et al.	HMDB0000827	ENSG00000093072	FALSE
MR-IVW	6077_63_CECR1_CECR1	CECR1	M01493	ornithine	-0.01403	0.0212926	0.509951	DeCODE	Q9NZK5	Shin et al.	HMDB0000214	ENSG00000093072	FALSE
MR-IVW	6077_63_CECR1_CECR1	CECR1	M01508	pantothenate	0.0197833	0.0282796	0.484202	DeCODE	Q9NZK5	Shin et al.	HMDB0000210	ENSG00000093072	FALSE
MR-IVW	6077_63_CECR1_CECR1	CECR1	M01638	arginine	-0.00204766	0.0267955	0.939087	DeCODE	Q9NZK5	Shin et al.	HMDB0000517	ENSG00000093072	FALSE
MR-IVW	6077_63_CECR1_CECR1	CECR1	M01640	ascorbate (vitamin c)	-0.01453	0.0511745	0.776464	DeCODE	Q9NZK5	Shin et al.	HMDB0000044	ENSG00000093072	FALSE
MR-IVW	6077_63_CECR1_CECR1	CECR1	M01670	urea	-0.0238504	0.0214843	0.266941	DeCODE	Q9NZK5	Shin et al.	HMDB0000294	ENSG00000093072	FALSE
MR-IVW	6077_63_CECR1_CECR1	CECR1	M01712	cortisol	0.00545477	0.0212364	0.797287	DeCODE	Q9NZK5	Shin et al.	HMDB0000063	ENSG00000093072	FALSE
MR-IVW	6077_63_CECR1_CECR1	CECR1	M01827	riboflavin (vitamin b2)	-0.030381	0.0633008	0.631266	DeCODE	Q9NZK5	Shin et al.	HMDB0000244	ENSG00000093072	FALSE
MR-IVW	6077_63_CECR1_CECR1	CECR1	M02132	citrulline	-0.0181157	0.0239843	0.450061	DeCODE	Q9NZK5	Shin et al.	HMDB0000904	ENSG00000093072	FALSE
MR-IVW	6077_63_CECR1_CECR1	CECR1	M02137	biliverdin	-0.0070352	0.0230192	0.759892	DeCODE	Q9NZK5	Shin et al.	HMDB0001008	ENSG00000093072	FALSE
MR-IVW	6077_63_CECR1_CECR1	CECR1	M02342	serotonin (5ht)	0.00450539	0.0239184	0.85059	DeCODE	Q9NZK5	Shin et al.	HMDB0000259	ENSG00000093072	FALSE
MR-IVW	6077_63_CECR1_CECR1	CECR1	M11438	phosphate	0.0111409	0.0220506	0.613389	DeCODE	Q9NZK5	Shin et al.	HMDB0001429	ENSG00000093072	FALSE
MR-IVW	6077_63_CECR1_CECR1	CECR1	M15122	glycerol	0.00970279	0.0212274	0.647607	DeCODE	Q9NZK5	Shin et al.	HMDB0000131	ENSG00000093072	FALSE
MR-IVW	6077_63_CECR1_CECR1	CECR1	M15488	acetylphosphate	0.00826681	0.0265481	0.755504	DeCODE	Q9NZK5	Shin et al.	HMDB0001494	ENSG00000093072	FALSE
MR-IVW	6077_63_CECR1_CECR1	CECR1	M15506	choline	-0.012207	0.0212884	0.566367	DeCODE	Q9NZK5	Shin et al.	HMDB0000097	ENSG00000093072	FALSE
MR-IVW	6077_63_CECR1_CECR1	CECR1	M15630	n-acetylornithine	0.000868732	0.0215316	0.967817	DeCODE	Q9NZK5	Shin et al.	HMDB0003357	ENSG00000093072	FALSE
MR-IVW	6077_63_CECR1_CECR1	CECR1	M15677	3-methylhistidine	-0.0631188	0.0360914	0.0803149	DeCODE	Q9NZK5	Shin et al.	HMDB0000479	ENSG00000093072	FALSE
MR-IVW	6077_63_CECR1_CECR1	CECR1	M15990	glycerophosphorylcholine (gpc)	-0.0185441	0.0221014	0.401444	DeCODE	Q9NZK5	Shin et al.	HMDB0000086	ENSG00000093072	FALSE
MR-IVW	6077_63_CECR1_CECR1	CECR1	M15996	aspartate	0.00631405	0.0268277	0.813933	DeCODE	Q9NZK5	Shin et al.	HMDB0000191	ENSG00000093072	FALSE
MR-IVW	6077_63_CECR1_CECR1	CECR1	M20489	glucose	0.00759065	0.0212668	0.721149	DeCODE	Q9NZK5	Shin et al.	HMDB0000122	ENSG00000093072	FALSE
MR-IVW	6077_63_CECR1_CECR1	CECR1	M21044	2-hydroxybutyrate (ahb)	0.0142051	0.0243397	0.559475	DeCODE	Q9NZK5	Shin et al.	HMDB0000008	ENSG00000093072	FALSE
MR-IVW	6077_63_CECR1_CECR1	CECR1	M27718	creatine	0.0136727	0.0222493	0.538869	DeCODE	Q9NZK5	Shin et al.	HMDB0000064	ENSG00000093072	FALSE
MR-IVW	6077_63_CECR1_CECR1	CECR1	M31453	cysteine	-0.00107612	0.0213663	0.959831	DeCODE	Q9NZK5	Shin et al.	HMDB0000574	ENSG00000093072	FALSE
MR-IVW	6077_63_CECR1_CECR1	CECR1	M32198	acetylcarnitine (c2)	-0.0115275	0.0212212	0.586985	DeCODE	Q9NZK5	Shin et al.	HMDB0000201	ENSG00000093072	FALSE
MR-IVW	6077_63_CECR1_CECR1	CECR1	M32315	serine	-0.0185532	0.0250679	0.459228	DeCODE	Q9NZK5	Shin et al.	HMDB0000187	ENSG00000093072	FALSE
MR-IVW	6077_63_CECR1_CECR1	CECR1	M32338	glycine	-0.0387556	0.0231516	0.0941324	DeCODE	Q9NZK5	Shin et al.	HMDB0000123	ENSG00000093072	FALSE
MR-IVW	6077_63_CECR1_CECR1	CECR1	M32339	alanine	-0.0122243	0.021239	0.564915	DeCODE	Q9NZK5	Shin et al.	HMDB0000161	ENSG00000093072	FALSE
MR-IVW	6077_63_CECR1_CECR1	CECR1	M32425	dehydroepiandrosterone sulfate (dhea-s)	0.0254725	0.0212357	0.23033	DeCODE	Q9NZK5	Shin et al.	HMDB0001032	ENSG00000093072	FALSE
MR-IVW	6077_63_CECR1_CECR1	CECR1	M32593	heme	0.020441	0.0267031	0.443978	DeCODE	Q9NZK5	Shin et al.	HMDB0003178	ENSG00000093072	FALSE
MR-IVW	6077_63_CECR1_CECR1	CECR1	M33453	alpha-ketoglutarate	-0.0243771	0.033432	0.465907	DeCODE	Q9NZK5	Shin et al.	HMDB0000208	ENSG00000093072	FALSE
MR-IVW	6077_63_CECR1_CECR1	CECR1	bioa_001	alanine	-0.0154216	0.0136794	0.259593	DeCODE	Q9NZK5	Lotta et al.	HMDB0000161	ENSG00000093072	FALSE
MR-IVW	6077_63_CECR1_CECR1	CECR1	bioa_002	arginine	0.00483918	0.0112935	0.668293	DeCODE	Q9NZK5	Lotta et al.	HMDB0000517	ENSG00000093072	FALSE
MR-IVW	6077_63_CECR1_CECR1	CECR1	bioa_004	aspartate	-0.00798354	0.0103755	0.441621	DeCODE	Q9NZK5	Lotta et al.	HMDB0000191	ENSG00000093072	FALSE
MR-IVW	6077_63_CECR1_CECR1	CECR1	bioa_005	citrulline	-0.00754805	0.0110871	0.495999	DeCODE	Q9NZK5	Lotta et al.	HMDB0000904	ENSG00000093072	FALSE
MR-IVW	6077_63_CECR1_CECR1	CECR1	bioa_008	glycine	0.0079796	0.00653828	0.222297	DeCODE	Q9NZK5	Lotta et al.	HMDB0000123	ENSG00000093072	FALSE
MR-IVW	6077_63_CECR1_CECR1	CECR1	bioa_013	methionine	0.00634514	0.0103433	0.539575	DeCODE	Q9NZK5	Lotta et al.	HMDB0000696	ENSG00000093072	FALSE
MR-IVW	6077_63_CECR1_CECR1	CECR1	bioa_014	ornithine	0.00575583	0.0103511	0.578171	DeCODE	Q9NZK5	Lotta et al.	HMDB0000214	ENSG00000093072	FALSE
MR-IVW	6077_63_CECR1_CECR1	CECR1	bioa_015	phenylethylamine	-0.0495262	0.0255969	0.053009	DeCODE	Q9NZK5	Lotta et al.	HMDB0012275	ENSG00000093072	FALSE
MR-IVW	6077_63_CECR1_CECR1	CECR1	bioa_018	serine	-0.00990612	0.0103451	0.338283	DeCODE	Q9NZK5	Lotta et al.	HMDB0000187	ENSG00000093072	FALSE
MR-IVW	6077_63_CECR1_CECR1	CECR1	bioa_020	tryptophan	0.0103244	0.0118821	0.384899	DeCODE	Q9NZK5	Lotta et al.	HMDB0000929	ENSG00000093072	FALSE
MR-IVW	6077_63_CECR1_CECR1	CECR1	bioa_023	n-acetylornithine	0.0097989	0.0103895	0.345601	DeCODE	Q9NZK5	Lotta et al.	HMDB0003357	ENSG00000093072	FALSE
MR-IVW	6077_63_CECR1_CECR1	CECR1	bioa_031	sarcosine	-0.00949245	0.0163185	0.560771	DeCODE	Q9NZK5	Lotta et al.	HMDB0000271	ENSG00000093072	FALSE
MR-IVW	6077_63_CECR1_CECR1	CECR1	bioa_032	serotonin	0.00550472	0.0132403	0.67759	DeCODE	Q9NZK5	Lotta et al.	HMDB0000259	ENSG00000093072	FALSE
MR-IVW	6077_63_CECR1_CECR1	CECR1	bioa_033	spermidine	-0.0238219	0.0179139	0.183584	DeCODE	Q9NZK5	Lotta et al.	HMDB0001257	ENSG00000093072	FALSE
MR-IVW	6077_63_CECR1_CECR1	CECR1	bior_002	acetylcarnitine (c2)	-0.00507679	0.0103364	0.623317	DeCODE	Q9NZK5	Lotta et al.	HMDB0000201	ENSG00000093072	FALSE
MR-IVW	6077_63_CECR1_CECR1	CECR1	met-d-Acetate	acetate	-0.0182647	0.00693863	0.00848026	DeCODE	Q9NZK5	Borges et al.	HMDB0000042	ENSG00000093072	FALSE
MR-IVW	6077_63_CECR1_CECR1	CECR1	met-d-Acetoacetate	acetoacetate	-0.0073127	0.00706274	0.300486	DeCODE	Q9NZK5	Borges et al.	HMDB0000060	ENSG00000093072	FALSE
MR-IVW	6077_63_CECR1_CECR1	CECR1	met-d-Ala	alanine	0.00490225	0.00693782	0.479817	DeCODE	Q9NZK5	Borges et al.	HMDB0000161	ENSG00000093072	FALSE
MR-IVW	6077_63_CECR1_CECR1	CECR1	met-d-Gly	glycine	-0.0026077	0.0069409	0.707139	DeCODE	Q9NZK5	Borges et al.	HMDB0000123	ENSG00000093072	FALSE
MR-IVW	6077_63_CECR1_CECR1	CECR1	met-d-LA	linoleate (18:2n6)	0.0054682	0.0069401	0.430747	DeCODE	Q9NZK5	Borges et al.	HMDB0006270,HMDB0000673	ENSG00000093072	FALSE
MR-IVW	6077_63_CECR1_CECR1	CECR1	met-d-Phe	phenylalanine	-0.00845602	0.00755722	0.263169	DeCODE	Q9NZK5	Borges et al.	HMDB0000159	ENSG00000093072	FALSE
MR-IVW	6077_63_CECR1_CECR1	CECR1	met-d-Pyruvate	pyruvate	0.00433434	0.00722981	0.548833	DeCODE	Q9NZK5	Borges et al.	HMDB0000243	ENSG00000093072	FALSE
MR-IVW	6431_68_PCYOX1_PCYOX	PCYOX1	M00054	tryptophan	-0.00444843	0.0240886	0.853489	DeCODE	Q9UHG3	Shin et al.	HMDB0000929	ENSG00000116005	FALSE
MR-IVW	6431_68_PCYOX1_PCYOX	PCYOX1	M00555	adenosine	0.00230709	0.0234228	0.921537	DeCODE	Q9UHG3	Shin et al.	HMDB0000050	ENSG00000116005	FALSE
MR-IVW	6431_68_PCYOX1_PCYOX	PCYOX1	M00577	fructose	0.00184149	0.0234421	0.937387	DeCODE	Q9UHG3	Shin et al.	HMDB0000660	ENSG00000116005	FALSE
MR-IVW	6431_68_PCYOX1_PCYOX	PCYOX1	M00599	pyruvate	-0.0416484	0.0235942	0.0775307	DeCODE	Q9UHG3	Shin et al.	HMDB0000243	ENSG00000116005	FALSE
MR-IVW	6431_68_PCYOX1_PCYOX	PCYOX1	M00606	uridine	0.00762275	0.0273458	0.780434	DeCODE	Q9UHG3	Shin et al.	HMDB0000296	ENSG00000116005	FALSE
MR-IVW	6431_68_PCYOX1_PCYOX	PCYOX1	M01105	linoleate (18:2n6)	-0.00143461	0.0234421	0.951202	DeCODE	Q9UHG3	Shin et al.	HMDB0006270,HMDB0000673	ENSG00000116005	FALSE
MR-IVW	6431_68_PCYOX1_PCYOX	PCYOX1	M01110	arachidonate (20:4n6)	-0.0346582	0.0233864	0.138345	DeCODE	Q9UHG3	Shin et al.	HMDB0001043	ENSG00000116005	FALSE
MR-IVW	6431_68_PCYOX1_PCYOX	PCYOX1	M01123	inosine	-0.044004	0.0413639	0.287408	DeCODE	Q9UHG3	Shin et al.	HMDB0000195	ENSG00000116005	FALSE
MR-IVW	6431_68_PCYOX1_PCYOX	PCYOX1	M01302	methionine	0.0132731	0.0234547	0.57146	DeCODE	Q9UHG3	Shin et al.	HMDB0000696	ENSG00000116005	FALSE
MR-IVW	6431_68_PCYOX1_PCYOX	PCYOX1	M01336	palmitate (16:0)	-0.00375552	0.0234118	0.872557	DeCODE	Q9UHG3	Shin et al.	HMDB0000220	ENSG00000116005	FALSE
MR-IVW	6431_68_PCYOX1_PCYOX	PCYOX1	M01358	stearate (18:0)	-0.0133363	0.0234062	0.568828	DeCODE	Q9UHG3	Shin et al.	HMDB0000827	ENSG00000116005	FALSE
MR-IVW	6431_68_PCYOX1_PCYOX	PCYOX1	M01493	ornithine	-0.00805256	0.0234837	0.731674	DeCODE	Q9UHG3	Shin et al.	HMDB0000214	ENSG00000116005	FALSE
MR-IVW	6431_68_PCYOX1_PCYOX	PCYOX1	M01508	pantothenate	0.0132955	0.0258014	0.606342	DeCODE	Q9UHG3	Shin et al.	HMDB0000210	ENSG00000116005	FALSE
MR-IVW	6431_68_PCYOX1_PCYOX	PCYOX1	M01638	arginine	0.00282106	0.0238167	0.905712	DeCODE	Q9UHG3	Shin et al.	HMDB0000517	ENSG00000116005	FALSE
MR-IVW	6431_68_PCYOX1_PCYOX	PCYOX1	M01640	ascorbate (vitamin c)	-0.0210256	0.0441907	0.634222	DeCODE	Q9UHG3	Shin et al.	HMDB0000044	ENSG00000116005	FALSE
MR-IVW	6431_68_PCYOX1_PCYOX	PCYOX1	M01670	urea	-0.0365046	0.0281574	0.194821	DeCODE	Q9UHG3	Shin et al.	HMDB0000294	ENSG00000116005	FALSE
MR-IVW	6431_68_PCYOX1_PCYOX	PCYOX1	M01712	cortisol	-0.0310332	0.0234194	0.185136	DeCODE	Q9UHG3	Shin et al.	HMDB0000063	ENSG00000116005	FALSE
MR-IVW	6431_68_PCYOX1_PCYOX	PCYOX1	M01827	riboflavin (vitamin b2)	-0.0202019	0.0506061	0.689747	DeCODE	Q9UHG3	Shin et al.	HMDB0000244	ENSG00000116005	FALSE
MR-IVW	6431_68_PCYOX1_PCYOX	PCYOX1	M02132	citrulline	0.0607674	0.0234462	0.00954801	DeCODE	Q9UHG3	Shin et al.	HMDB0000904	ENSG00000116005	FALSE
MR-IVW	6431_68_PCYOX1_PCYOX	PCYOX1	M02137	biliverdin	-0.0457936	0.0253815	0.071198	DeCODE	Q9UHG3	Shin et al.	HMDB0001008	ENSG00000116005	FALSE
MR-IVW	6431_68_PCYOX1_PCYOX	PCYOX1	M02342	serotonin (5ht)	0.00475558	0.0277342	0.863854	DeCODE	Q9UHG3	Shin et al.	HMDB0000259	ENSG00000116005	FALSE
MR-IVW	6431_68_PCYOX1_PCYOX	PCYOX1	M11438	phosphate	0.0063009	0.0234293	0.787982	DeCODE	Q9UHG3	Shin et al.	HMDB0001429	ENSG00000116005	FALSE
MR-IVW	6431_68_PCYOX1_PCYOX	PCYOX1	M15122	glycerol	-0.00184395	0.0234118	0.937222	DeCODE	Q9UHG3	Shin et al.	HMDB0000131	ENSG00000116005	FALSE
MR-IVW	6431_68_PCYOX1_PCYOX	PCYOX1	M15488	acetylphosphate	0.00230709	0.0234228	0.921537	DeCODE	Q9UHG3	Shin et al.	HMDB0001494	ENSG00000116005	FALSE
MR-IVW	6431_68_PCYOX1_PCYOX	PCYOX1	M15506	choline	0.0399014	0.0248973	0.109014	DeCODE	Q9UHG3	Shin et al.	HMDB0000097	ENSG00000116005	FALSE
MR-IVW	6431_68_PCYOX1_PCYOX	PCYOX1	M15630	n-acetylornithine	-0.0414887	0.0293387	0.157324	DeCODE	Q9UHG3	Shin et al.	HMDB0003357	ENSG00000116005	FALSE
MR-IVW	6431_68_PCYOX1_PCYOX	PCYOX1	M15677	3-methylhistidine	0.0374834	0.0269263	0.1639	DeCODE	Q9UHG3	Shin et al.	HMDB0000479	ENSG00000116005	FALSE
MR-IVW	6431_68_PCYOX1_PCYOX	PCYOX1	M15990	glycerophosphorylcholine (gpc)	0.00389694	0.0249639	0.875952	DeCODE	Q9UHG3	Shin et al.	HMDB0000086	ENSG00000116005	FALSE
MR-IVW	6431_68_PCYOX1_PCYOX	PCYOX1	M15996	aspartate	0.0172204	0.0235234	0.464135	DeCODE	Q9UHG3	Shin et al.	HMDB0000191	ENSG00000116005	FALSE
MR-IVW	6431_68_PCYOX1_PCYOX	PCYOX1	M20489	glucose	-0.0292789	0.0234545	0.211912	DeCODE	Q9UHG3	Shin et al.	HMDB0000122	ENSG00000116005	FALSE
MR-IVW	6431_68_PCYOX1_PCYOX	PCYOX1	M21044	2-hydroxybutyrate (ahb)	0.000897098	0.024063	0.970261	DeCODE	Q9UHG3	Shin et al.	HMDB0000008	ENSG00000116005	FALSE
MR-IVW	6431_68_PCYOX1_PCYOX	PCYOX1	M27718	creatine	0.0143547	0.0233783	0.539205	DeCODE	Q9UHG3	Shin et al.	HMDB0000064	ENSG00000116005	FALSE
MR-IVW	6431_68_PCYOX1_PCYOX	PCYOX1	M31453	cysteine	-0.0165586	0.0301467	0.582823	DeCODE	Q9UHG3	Shin et al.	HMDB0000574	ENSG00000116005	TRUE
MR-IVW	6431_68_PCYOX1_PCYOX	PCYOX1	M32198	acetylcarnitine (c2)	0.0174104	0.0234053	0.456959	DeCODE	Q9UHG3	Shin et al.	HMDB0000201	ENSG00000116005	FALSE
MR-IVW	6431_68_PCYOX1_PCYOX	PCYOX1	M32315	serine	0.0197353	0.0234165	0.399343	DeCODE	Q9UHG3	Shin et al.	HMDB0000187	ENSG00000116005	FALSE
MR-IVW	6431_68_PCYOX1_PCYOX	PCYOX1	M32338	glycine	-0.0121584	0.0234047	0.603421	DeCODE	Q9UHG3	Shin et al.	HMDB0000123	ENSG00000116005	FALSE
MR-IVW	6431_68_PCYOX1_PCYOX	PCYOX1	M32339	alanine	-0.0125338	0.024326	0.606383	DeCODE	Q9UHG3	Shin et al.	HMDB0000161	ENSG00000116005	FALSE
MR-IVW	6431_68_PCYOX1_PCYOX	PCYOX1	M32425	dehydroepiandrosterone sulfate (dhea-s)	-0.0272576	0.023421	0.2445	DeCODE	Q9UHG3	Shin et al.	HMDB0001032	ENSG00000116005	FALSE
MR-IVW	6431_68_PCYOX1_PCYOX	PCYOX1	M32593	heme	-0.0262567	0.0294636	0.372846	DeCODE	Q9UHG3	Shin et al.	HMDB0003178	ENSG00000116005	FALSE
MR-IVW	6431_68_PCYOX1_PCYOX	PCYOX1	M33453	alpha-ketoglutarate	0.0096116	0.0284071	0.735098	DeCODE	Q9UHG3	Shin et al.	HMDB0000208	ENSG00000116005	FALSE
MR-IVW	6431_68_PCYOX1_PCYOX	PCYOX1	bioa_001	alanine	-0.00474562	0.00688882	0.490894	DeCODE	Q9UHG3	Lotta et al.	HMDB0000161	ENSG00000116005	FALSE
MR-IVW	6431_68_PCYOX1_PCYOX	PCYOX1	bioa_002	arginine	-0.00913824	0.0114524	0.424911	DeCODE	Q9UHG3	Lotta et al.	HMDB0000517	ENSG00000116005	FALSE
MR-IVW	6431_68_PCYOX1_PCYOX	PCYOX1	bioa_004	aspartate	0.00710142	0.0114428	0.534863	DeCODE	Q9UHG3	Lotta et al.	HMDB0000191	ENSG00000116005	FALSE
MR-IVW	6431_68_PCYOX1_PCYOX	PCYOX1	bioa_005	citrulline	0.0296054	0.0114117	0.00947851	DeCODE	Q9UHG3	Lotta et al.	HMDB0000904	ENSG00000116005	FALSE
MR-IVW	6431_68_PCYOX1_PCYOX	PCYOX1	bioa_008	glycine	0.000413189	0.00774435	0.95745	DeCODE	Q9UHG3	Lotta et al.	HMDB0000123	ENSG00000116005	FALSE
MR-IVW	6431_68_PCYOX1_PCYOX	PCYOX1	bioa_013	methionine	-0.00433753	0.0130073	0.738781	DeCODE	Q9UHG3	Lotta et al.	HMDB0000696	ENSG00000116005	FALSE
MR-IVW	6431_68_PCYOX1_PCYOX	PCYOX1	bioa_014	ornithine	0.00337428	0.0124553	0.786459	DeCODE	Q9UHG3	Lotta et al.	HMDB0000214	ENSG00000116005	FALSE
MR-IVW	6431_68_PCYOX1_PCYOX	PCYOX1	bioa_018	serine	0.00219672	0.0114097	0.847327	DeCODE	Q9UHG3	Lotta et al.	HMDB0000187	ENSG00000116005	FALSE
MR-IVW	6431_68_PCYOX1_PCYOX	PCYOX1	bioa_020	tryptophan	-0.00295316	0.0131996	0.822967	DeCODE	Q9UHG3	Lotta et al.	HMDB0000929	ENSG00000116005	FALSE
MR-IVW	6431_68_PCYOX1_PCYOX	PCYOX1	bioa_023	n-acetylornithine	-0.0139984	0.0137852	0.309881	DeCODE	Q9UHG3	Lotta et al.	HMDB0003357	ENSG00000116005	FALSE
MR-IVW	6431_68_PCYOX1_PCYOX	PCYOX1	bioa_032	serotonin	-0.0118674	0.0146023	0.416385	DeCODE	Q9UHG3	Lotta et al.	HMDB0000259	ENSG00000116005	FALSE
MR-IVW	6431_68_PCYOX1_PCYOX	PCYOX1	bior_002	acetylcarnitine (c2)	8.39589e-05	0.0114	0.994124	DeCODE	Q9UHG3	Lotta et al.	HMDB0000201	ENSG00000116005	FALSE
MR-IVW	6434_18_AOC2_Amine_oxidase	AOC2	GCST90199627	n-alpha-acetylornithine	-0.240672	0.31116	0.439246	DeCODE	O75106	Chen et al.	HMDB0003357	ENSG00000131480	FALSE
MR-IVW	6434_18_AOC2_Amine_oxidase	AOC2	GCST90199628	3-methylhistidine	0.161555	0.168298	0.337087	DeCODE	O75106	Chen et al.	HMDB0000479	ENSG00000131480	FALSE
MR-IVW	6434_18_AOC2_Amine_oxidase	AOC2	GCST90199629	glycerophosphorylcholine (gpc)	0.0306937	0.170459	0.857102	DeCODE	O75106	Chen et al.	HMDB0000086	ENSG00000131480	FALSE
MR-IVW	6434_18_AOC2_Amine_oxidase	AOC2	GCST90199669	acetylcarnitine (c2)	0.0432327	0.320627	0.89274	DeCODE	O75106	Chen et al.	HMDB0000201	ENSG00000131480	FALSE
MR-IVW	6434_18_AOC2_Amine_oxidase	AOC2	GCST90199673	dehydroepiandrosterone sulfate (dhea-s)	-0.0984916	0.168923	0.559855	DeCODE	O75106	Chen et al.	HMDB0001032	ENSG00000131480	FALSE
MR-IVW	6434_18_AOC2_Amine_oxidase	AOC2	GCST90199691	1-methylhistidine	0.0276497	0.197424	0.888618	DeCODE	O75106	Chen et al.	HMDB0000001	ENSG00000131480	FALSE
MR-IVW	6434_18_AOC2_Amine_oxidase	AOC2	GCST90199845	sphinganine-1-phosphate	0.125806	0.169977	0.459219	DeCODE	O75106	Chen et al.	HMDB0001383	ENSG00000131480	FALSE
MR-IVW	6434_18_AOC2_Amine_oxidase	AOC2	GCST90199896	sulfate*	-0.161345	0.168902	0.339448	DeCODE	O75106	Chen et al.	HMDB01448	ENSG00000131480	FALSE
MR-IVW	6434_18_AOC2_Amine_oxidase	AOC2	GCST90199972	sphingomyelin (d18:1/24:1, d18:2/24:0)*	0.223339	0.168524	0.185084	DeCODE	O75106	Chen et al.	HMDB0012107	ENSG00000131480	FALSE
MR-IVW	6434_18_AOC2_Amine_oxidase	AOC2	GCST90200001	sphingomyelin (d18:1/20:0, d16:1/22:0)*	0.0195333	0.168628	0.907782	DeCODE	O75106	Chen et al.	HMDB0012102	ENSG00000131480	FALSE
MR-IVW	6434_18_AOC2_Amine_oxidase	AOC2	GCST90200049	myristoyl dihydrosphingomyelin (d18:0/14:0)*	0.000319448	0.176466	0.998556	DeCODE	O75106	Chen et al.	HMDB0012085	ENSG00000131480	FALSE
MR-IVW	6434_18_AOC2_Amine_oxidase	AOC2	GCST90200056	sphingomyelin (d18:0/18:0, d19:0/17:0)*	0.189547	0.236238	0.422347	DeCODE	O75106	Chen et al.	HMDB0012087	ENSG00000131480	FALSE
MR-IVW	6434_18_AOC2_Amine_oxidase	AOC2	GCST90200279	pantothenate	0.079689	0.169278	0.637814	DeCODE	O75106	Chen et al.	HMDB0000210	ENSG00000131480	FALSE
MR-IVW	6434_18_AOC2_Amine_oxidase	AOC2	GCST90200283	3-ureidopropionate	-0.382554	0.176406	0.0301131	DeCODE	O75106	Chen et al.	HMDB0000026	ENSG00000131480	FALSE
MR-IVW	6434_18_AOC2_Amine_oxidase	AOC2	GCST90200291	sarcosine	0.141784	0.222492	0.523959	DeCODE	O75106	Chen et al.	HMDB0000271	ENSG00000131480	FALSE
MR-IVW	6434_18_AOC2_Amine_oxidase	AOC2	GCST90200296	methyl indole-3-acetate	0.284657	0.182719	0.119257	DeCODE	O75106	Chen et al.	HMDB0029738	ENSG00000131480	FALSE
MR-IVW	6434_18_AOC2_Amine_oxidase	AOC2	GCST90200306	butyrate/isobutyrate (4:0)	-0.103742	0.171275	0.54471	DeCODE	O75106	Chen et al.	HMDB0000039	ENSG00000131480	FALSE
MR-IVW	6434_18_AOC2_Amine_oxidase	AOC2	GCST90200314	n-acetylneuraminate	0.0267477	0.184852	0.88495	DeCODE	O75106	Chen et al.	HMDB0000230	ENSG00000131480	FALSE
MR-IVW	6434_18_AOC2_Amine_oxidase	AOC2	GCST90200318	acetoacetate	0.128659	0.184692	0.486043	DeCODE	O75106	Chen et al.	HMDB0000060	ENSG00000131480	FALSE
MR-IVW	6434_18_AOC2_Amine_oxidase	AOC2	GCST90200319	cys-gly, oxidized	0.0975793	0.168637	0.562835	DeCODE	O75106	Chen et al.	HMDB0000078	ENSG00000131480	FALSE
MR-IVW	6434_18_AOC2_Amine_oxidase	AOC2	GCST90200323	creatine	-0.0363289	0.168343	0.829142	DeCODE	O75106	Chen et al.	HMDB0000064	ENSG00000131480	FALSE
MR-IVW	6434_18_AOC2_Amine_oxidase	AOC2	GCST90200325	glycerol	0.105018	0.209594	0.616333	DeCODE	O75106	Chen et al.	HMDB0000131	ENSG00000131480	FALSE
MR-IVW	6434_18_AOC2_Amine_oxidase	AOC2	GCST90200327	choline	-0.184594	0.168575	0.273505	DeCODE	O75106	Chen et al.	HMDB0000097	ENSG00000131480	FALSE
MR-IVW	6434_18_AOC2_Amine_oxidase	AOC2	GCST90200335	stearoyl sphingomyelin (d18:1/18:0)	0.177482	0.168614	0.292527	DeCODE	O75106	Chen et al.	HMDB0001348	ENSG00000131480	FALSE
MR-IVW	6434_18_AOC2_Amine_oxidase	AOC2	GCST90200336	n-palmitoyl-sphingosine (d18:1/16:0)	0.163696	0.200848	0.415059	DeCODE	O75106	Chen et al.	HMDB0004949	ENSG00000131480	FALSE
MR-IVW	6434_18_AOC2_Amine_oxidase	AOC2	GCST90200341	n-stearoyl-sphingosine (d18:1/18:0)*	-0.0444408	0.224033	0.842758	DeCODE	O75106	Chen et al.	HMDB0004950	ENSG00000131480	FALSE
MR-IVW	6434_18_AOC2_Amine_oxidase	AOC2	GCST90200345	s-adenosylhomocysteine (sah)	0.170509	0.286344	0.55153	DeCODE	O75106	Chen et al.	HMDB00939	ENSG00000131480	FALSE
MR-IVW	6434_18_AOC2_Amine_oxidase	AOC2	GCST90200351	n-acetylputrescine	-0.441579	0.171918	0.0102127	DeCODE	O75106	Chen et al.	HMDB0002064	ENSG00000131480	FALSE
MR-IVW	6434_18_AOC2_Amine_oxidase	AOC2	GCST90200354	linoleate (18:2n6)	0.0280795	0.209434	0.893345	DeCODE	O75106	Chen et al.	HMDB0006270,HMDB0000673	ENSG00000131480	FALSE
MR-IVW	6434_18_AOC2_Amine_oxidase	AOC2	GCST90200355	adenosine 5'-diphosphate (adp)	-0.165105	0.273855	0.546581	DeCODE	O75106	Chen et al.	HMDB0001341	ENSG00000131480	FALSE
MR-IVW	6434_18_AOC2_Amine_oxidase	AOC2	GCST90200356	adenosine 5'-monophosphate (amp)	-0.168802	0.169027	0.317955	DeCODE	O75106	Chen et al.	HMDB0000045	ENSG00000131480	FALSE
MR-IVW	6434_18_AOC2_Amine_oxidase	AOC2	GCST90200358	arachidonate (20:4n6)	-0.0652266	0.168474	0.698637	DeCODE	O75106	Chen et al.	HMDB0001043	ENSG00000131480	FALSE
MR-IVW	6434_18_AOC2_Amine_oxidase	AOC2	GCST90200361	beta-alanine	0.0595441	0.170106	0.726309	DeCODE	O75106	Chen et al.	HMDB0000056	ENSG00000131480	FALSE
MR-IVW	6434_18_AOC2_Amine_oxidase	AOC2	GCST90200362	succinate	-0.0294296	0.200458	0.88328	DeCODE	O75106	Chen et al.	HMDB0000254	ENSG00000131480	FALSE
MR-IVW	6434_18_AOC2_Amine_oxidase	AOC2	GCST90200363	choline phosphate	-0.119586	0.221025	0.58847	DeCODE	O75106	Chen et al.	HMDB0001565	ENSG00000131480	FALSE
MR-IVW	6434_18_AOC2_Amine_oxidase	AOC2	GCST90200364	cysteinylglycine	0.116519	0.169071	0.490714	DeCODE	O75106	Chen et al.	HMDB0000078	ENSG00000131480	FALSE
MR-IVW	6434_18_AOC2_Amine_oxidase	AOC2	GCST90200370	aspartate	-0.250355	0.168659	0.137706	DeCODE	O75106	Chen et al.	HMDB0000191	ENSG00000131480	FALSE
MR-IVW	6434_18_AOC2_Amine_oxidase	AOC2	GCST90200372	arginine	0.142048	0.212122	0.503079	DeCODE	O75106	Chen et al.	HMDB0000517	ENSG00000131480	FALSE
MR-IVW	6434_18_AOC2_Amine_oxidase	AOC2	GCST90200374	sphinganine	0.145969	0.177779	0.411607	DeCODE	O75106	Chen et al.	HMDB0000269	ENSG00000131480	FALSE
MR-IVW	6434_18_AOC2_Amine_oxidase	AOC2	GCST90200376	flavin adenine dinucleotide (fad)	-0.15194	0.471676	0.747355	DeCODE	O75106	Chen et al.	HMDB0001248	ENSG00000131480	FALSE
MR-IVW	6434_18_AOC2_Amine_oxidase	AOC2	GCST90200378	cortisol	-0.0767863	0.205858	0.709144	DeCODE	O75106	Chen et al.	HMDB0000063	ENSG00000131480	FALSE
MR-IVW	6434_18_AOC2_Amine_oxidase	AOC2	GCST90200383	cystathionine	-0.308987	0.188295	0.100803	DeCODE	O75106	Chen et al.	HMDB0000099	ENSG00000131480	FALSE
MR-IVW	6434_18_AOC2_Amine_oxidase	AOC2	GCST90200384	guanidinoacetate	-0.0865806	0.231155	0.707991	DeCODE	O75106	Chen et al.	HMDB0000128	ENSG00000131480	FALSE
MR-IVW	6434_18_AOC2_Amine_oxidase	AOC2	GCST90200385	sphingosine	-0.0951592	0.171509	0.579008	DeCODE	O75106	Chen et al.	HMDB0000252	ENSG00000131480	FALSE
MR-IVW	6434_18_AOC2_Amine_oxidase	AOC2	GCST90200390	stearate (18:0)	0.0771253	0.214996	0.719797	DeCODE	O75106	Chen et al.	HMDB0000827	ENSG00000131480	FALSE
MR-IVW	6434_18_AOC2_Amine_oxidase	AOC2	GCST90200391	methionine	-0.177426	0.168983	0.293735	DeCODE	O75106	Chen et al.	HMDB0000696	ENSG00000131480	FALSE
MR-IVW	6434_18_AOC2_Amine_oxidase	AOC2	GCST90200393	phosphate	0.191418	0.318976	0.548439	DeCODE	O75106	Chen et al.	HMDB0001429	ENSG00000131480	FALSE
MR-IVW	6434_18_AOC2_Amine_oxidase	AOC2	GCST90200394	inosine	0.0853012	0.21801	0.695596	DeCODE	O75106	Chen et al.	HMDB0000195	ENSG00000131480	FALSE
MR-IVW	6434_18_AOC2_Amine_oxidase	AOC2	GCST90200395	inosine 5'-monophosphate (imp)	0.0379911	0.224964	0.865894	DeCODE	O75106	Chen et al.	HMDB0000175	ENSG00000131480	FALSE
MR-IVW	6434_18_AOC2_Amine_oxidase	AOC2	GCST90200396	phenylalanine	-0.0346227	0.168924	0.837603	DeCODE	O75106	Chen et al.	HMDB0000159	ENSG00000131480	FALSE
MR-IVW	6434_18_AOC2_Amine_oxidase	AOC2	GCST90200397	palmitate (16:0)	0.0155872	0.213488	0.941796	DeCODE	O75106	Chen et al.	HMDB0000220	ENSG00000131480	FALSE
MR-IVW	6434_18_AOC2_Amine_oxidase	AOC2	GCST90200400	nicotinamide	-0.0594647	0.248456	0.810844	DeCODE	O75106	Chen et al.	HMDB0001406	ENSG00000131480	FALSE
MR-IVW	6434_18_AOC2_Amine_oxidase	AOC2	GCST90200403	citrulline	0.0672404	0.216421	0.756034	DeCODE	O75106	Chen et al.	HMDB0000904	ENSG00000131480	FALSE
MR-IVW	6434_18_AOC2_Amine_oxidase	AOC2	GCST90200404	ornithine	-0.131357	0.168647	0.436047	DeCODE	O75106	Chen et al.	HMDB0000214	ENSG00000131480	FALSE
MR-IVW	6434_18_AOC2_Amine_oxidase	AOC2	GCST90200405	retinol (vitamin a)	0.152183	0.219793	0.488691	DeCODE	O75106	Chen et al.	HMDB0000305	ENSG00000131480	FALSE
MR-IVW	6434_18_AOC2_Amine_oxidase	AOC2	GCST90200406	1-methylnicotinamide	-0.0881836	0.269565	0.743567	DeCODE	O75106	Chen et al.	HMDB0000699	ENSG00000131480	FALSE
MR-IVW	6434_18_AOC2_Amine_oxidase	AOC2	GCST90200407	uridine	-0.207272	0.168668	0.219118	DeCODE	O75106	Chen et al.	HMDB0000296	ENSG00000131480	FALSE
MR-IVW	6434_18_AOC2_Amine_oxidase	AOC2	GCST90200415	serine	0.125182	0.184626	0.497751	DeCODE	O75106	Chen et al.	HMDB0000187	ENSG00000131480	FALSE
MR-IVW	6434_18_AOC2_Amine_oxidase	AOC2	GCST90200417	urea	-0.0886861	0.168824	0.599364	DeCODE	O75106	Chen et al.	HMDB0000294	ENSG00000131480	FALSE
MR-IVW	6434_18_AOC2_Amine_oxidase	AOC2	GCST90200418	pyridoxal	-0.116392	0.171093	0.496326	DeCODE	O75106	Chen et al.	HMDB0001545	ENSG00000131480	FALSE
MR-IVW	6434_18_AOC2_Amine_oxidase	AOC2	GCST90200422	serotonin	-0.00349574	0.176959	0.984239	DeCODE	O75106	Chen et al.	HMDB0000259	ENSG00000131480	FALSE
MR-IVW	6434_18_AOC2_Amine_oxidase	AOC2	GCST90200423	spermidine	0.0348717	0.178754	0.845329	DeCODE	O75106	Chen et al.	HMDB0001257	ENSG00000131480	FALSE
MR-IVW	6434_18_AOC2_Amine_oxidase	AOC2	GCST90200429	cytidine	-0.168961	0.181875	0.352891	DeCODE	O75106	Chen et al.	HMDB0000089	ENSG00000131480	FALSE
MR-IVW	6434_18_AOC2_Amine_oxidase	AOC2	GCST90200430	pyruvate	0.0620121	0.168606	0.713027	DeCODE	O75106	Chen et al.	HMDB0000243	ENSG00000131480	FALSE
MR-IVW	6434_18_AOC2_Amine_oxidase	AOC2	GCST90200431	alanine	0.0770499	0.168545	0.647565	DeCODE	O75106	Chen et al.	HMDB0000161	ENSG00000131480	FALSE
MR-IVW	6434_18_AOC2_Amine_oxidase	AOC2	GCST90200437	fructose	0.0759472	0.169865	0.654802	DeCODE	O75106	Chen et al.	HMDB0000660	ENSG00000131480	FALSE
MR-IVW	6434_18_AOC2_Amine_oxidase	AOC2	GCST90200438	alpha-ketobutyrate	0.120169	0.169294	0.477816	DeCODE	O75106	Chen et al.	HMDB0000005	ENSG00000131480	FALSE
MR-IVW	6434_18_AOC2_Amine_oxidase	AOC2	GCST90200439	cysteine	0.194982	0.169044	0.248731	DeCODE	O75106	Chen et al.	HMDB0000574	ENSG00000131480	FALSE
MR-IVW	6434_18_AOC2_Amine_oxidase	AOC2	GCST90200441	tryptophan	-0.130002	0.168855	0.441357	DeCODE	O75106	Chen et al.	HMDB0000929	ENSG00000131480	FALSE
MR-IVW	6434_18_AOC2_Amine_oxidase	AOC2	GCST90200447	maltose	-0.141083	0.192264	0.463072	DeCODE	O75106	Chen et al.	HMDB0000163	ENSG00000131480	FALSE
MR-IVW	6434_18_AOC2_Amine_oxidase	AOC2	GCST90200455	alpha-ketoglutarate	-0.160207	0.16909	0.343403	DeCODE	O75106	Chen et al.	HMDB0000208	ENSG00000131480	FALSE
MR-IVW	6434_18_AOC2_Amine_oxidase	AOC2	GCST90200684	n-acetyl-aspartyl-glutamate (naag)	0.0450497	0.205493	0.826473	DeCODE	O75106	Chen et al.	HMDB0001067	ENSG00000131480	FALSE
MR-IVW	6434_18_AOC2_Amine_oxidase	AOC2	GCST90200687	bilirubin (e,z or z,e)*	-0.0997116	0.168823	0.55477	DeCODE	O75106	Chen et al.	HMDB0000488	ENSG00000131480	FALSE
MR-IVW	6434_18_AOC2_Amine_oxidase	AOC2	GCST90200691	n-delta-acetylornithine	0.0490652	0.168611	0.771054	DeCODE	O75106	Chen et al.	HMDB0003357	ENSG00000131480	FALSE
MR-IVW	6434_18_AOC2_Amine_oxidase	AOC2	GCST90200704	bilirubin (z,z)	-0.020975	0.168589	0.900987	DeCODE	O75106	Chen et al.	HMDB0000054	ENSG00000131480	FALSE
MR-IVW	6434_18_AOC2_Amine_oxidase	AOC2	GCST90200706	biliverdin	-0.00643699	0.168577	0.969541	DeCODE	O75106	Chen et al.	HMDB0001008	ENSG00000131480	FALSE
MR-IVW	6434_18_AOC2_Amine_oxidase	AOC2	GCST90200707	glycine	0.128054	0.198263	0.518357	DeCODE	O75106	Chen et al.	HMDB0000123	ENSG00000131480	FALSE
MR-IVW	6434_18_AOC2_Amine_oxidase	AOC2	M00054	tryptophan	-0.032202	0.33007	0.922281	DeCODE	O75106	Shin et al.	HMDB0000929	ENSG00000131480	FALSE
MR-IVW	6434_18_AOC2_Amine_oxidase	AOC2	M00555	adenosine	-0.17694	0.330289	0.592156	DeCODE	O75106	Shin et al.	HMDB0000050	ENSG00000131480	FALSE
MR-IVW	6434_18_AOC2_Amine_oxidase	AOC2	M00577	fructose	0.0523196	0.330565	0.874241	DeCODE	O75106	Shin et al.	HMDB0000660	ENSG00000131480	FALSE
MR-IVW	6434_18_AOC2_Amine_oxidase	AOC2	M00599	pyruvate	0.149246	0.332746	0.653771	DeCODE	O75106	Shin et al.	HMDB0000243	ENSG00000131480	FALSE
MR-IVW	6434_18_AOC2_Amine_oxidase	AOC2	M00606	uridine	-0.24289	0.330081	0.461823	DeCODE	O75106	Shin et al.	HMDB0000296	ENSG00000131480	FALSE
MR-IVW	6434_18_AOC2_Amine_oxidase	AOC2	M01105	linoleate (18:2n6)	-0.227969	0.330555	0.490411	DeCODE	O75106	Shin et al.	HMDB0006270,HMDB0000673	ENSG00000131480	FALSE
MR-IVW	6434_18_AOC2_Amine_oxidase	AOC2	M01110	arachidonate (20:4n6)	-0.114161	0.329799	0.729227	DeCODE	O75106	Shin et al.	HMDB0001043	ENSG00000131480	FALSE
MR-IVW	6434_18_AOC2_Amine_oxidase	AOC2	M01123	inosine	-0.126835	0.551029	0.817953	DeCODE	O75106	Shin et al.	HMDB0000195	ENSG00000131480	FALSE
MR-IVW	6434_18_AOC2_Amine_oxidase	AOC2	M01302	methionine	0.414525	0.330215	0.209363	DeCODE	O75106	Shin et al.	HMDB0000696	ENSG00000131480	FALSE
MR-IVW	6434_18_AOC2_Amine_oxidase	AOC2	M01336	palmitate (16:0)	-0.0232491	0.330138	0.943857	DeCODE	O75106	Shin et al.	HMDB0000220	ENSG00000131480	FALSE
MR-IVW	6434_18_AOC2_Amine_oxidase	AOC2	M01358	stearate (18:0)	0.0250053	0.330071	0.939612	DeCODE	O75106	Shin et al.	HMDB0000827	ENSG00000131480	FALSE
MR-IVW	6434_18_AOC2_Amine_oxidase	AOC2	M01493	ornithine	0.0957545	0.331151	0.772462	DeCODE	O75106	Shin et al.	HMDB0000214	ENSG00000131480	FALSE
MR-IVW	6434_18_AOC2_Amine_oxidase	AOC2	M01508	pantothenate	-0.316908	0.334514	0.343451	DeCODE	O75106	Shin et al.	HMDB0000210	ENSG00000131480	FALSE
MR-IVW	6434_18_AOC2_Amine_oxidase	AOC2	M01638	arginine	-0.11831	0.335848	0.724634	DeCODE	O75106	Shin et al.	HMDB0000517	ENSG00000131480	FALSE
MR-IVW	6434_18_AOC2_Amine_oxidase	AOC2	M01640	ascorbate (vitamin c)	-0.517944	0.623126	0.405859	DeCODE	O75106	Shin et al.	HMDB0000044	ENSG00000131480	FALSE
MR-IVW	6434_18_AOC2_Amine_oxidase	AOC2	M01670	urea	-0.129731	0.330224	0.694425	DeCODE	O75106	Shin et al.	HMDB0000294	ENSG00000131480	FALSE
MR-IVW	6434_18_AOC2_Amine_oxidase	AOC2	M01712	cortisol	0.569016	0.330206	0.0848498	DeCODE	O75106	Shin et al.	HMDB0000063	ENSG00000131480	FALSE
MR-IVW	6434_18_AOC2_Amine_oxidase	AOC2	M01827	riboflavin (vitamin b2)	1.00161	0.716708	0.162259	DeCODE	O75106	Shin et al.	HMDB0000244	ENSG00000131480	FALSE
MR-IVW	6434_18_AOC2_Amine_oxidase	AOC2	M02132	citrulline	-0.483707	0.330698	0.143553	DeCODE	O75106	Shin et al.	HMDB0000904	ENSG00000131480	FALSE
MR-IVW	6434_18_AOC2_Amine_oxidase	AOC2	M02137	biliverdin	0.14111	0.358	0.693462	DeCODE	O75106	Shin et al.	HMDB0001008	ENSG00000131480	FALSE
MR-IVW	6434_18_AOC2_Amine_oxidase	AOC2	M02342	serotonin (5ht)	0.59917	0.371898	0.107156	DeCODE	O75106	Shin et al.	HMDB0000259	ENSG00000131480	FALSE
MR-IVW	6434_18_AOC2_Amine_oxidase	AOC2	M11438	phosphate	-0.103245	0.330383	0.754661	DeCODE	O75106	Shin et al.	HMDB0001429	ENSG00000131480	FALSE
MR-IVW	6434_18_AOC2_Amine_oxidase	AOC2	M15122	glycerol	0.147589	0.330134	0.654833	DeCODE	O75106	Shin et al.	HMDB0000131	ENSG00000131480	FALSE
MR-IVW	6434_18_AOC2_Amine_oxidase	AOC2	M15488	acetylphosphate	-0.17694	0.330289	0.592156	DeCODE	O75106	Shin et al.	HMDB0001494	ENSG00000131480	FALSE
MR-IVW	6434_18_AOC2_Amine_oxidase	AOC2	M15506	choline	0.0215925	0.331085	0.948001	DeCODE	O75106	Shin et al.	HMDB0000097	ENSG00000131480	FALSE
MR-IVW	6434_18_AOC2_Amine_oxidase	AOC2	M15630	n-acetylornithine	0.425738	0.334825	0.203543	DeCODE	O75106	Shin et al.	HMDB0003357	ENSG00000131480	FALSE
MR-IVW	6434_18_AOC2_Amine_oxidase	AOC2	M15677	3-methylhistidine	0.236776	0.381613	0.534954	DeCODE	O75106	Shin et al.	HMDB0000479	ENSG00000131480	FALSE
MR-IVW	6434_18_AOC2_Amine_oxidase	AOC2	M15990	glycerophosphorylcholine (gpc)	0.0249986	0.343731	0.942023	DeCODE	O75106	Shin et al.	HMDB0000086	ENSG00000131480	FALSE
MR-IVW	6434_18_AOC2_Amine_oxidase	AOC2	M15996	aspartate	-0.3007	0.331725	0.364685	DeCODE	O75106	Shin et al.	HMDB0000191	ENSG00000131480	FALSE
MR-IVW	6434_18_AOC2_Amine_oxidase	AOC2	M20489	glucose	0.222391	0.330736	0.50132	DeCODE	O75106	Shin et al.	HMDB0000122	ENSG00000131480	FALSE
MR-IVW	6434_18_AOC2_Amine_oxidase	AOC2	M21044	2-hydroxybutyrate (ahb)	-0.103998	0.329822	0.752522	DeCODE	O75106	Shin et al.	HMDB0000008	ENSG00000131480	FALSE
MR-IVW	6434_18_AOC2_Amine_oxidase	AOC2	M27718	creatine	0.0836845	0.329666	0.799614	DeCODE	O75106	Shin et al.	HMDB0000064	ENSG00000131480	FALSE
MR-IVW	6434_18_AOC2_Amine_oxidase	AOC2	M31453	cysteine	0.119779	0.332289	0.718499	DeCODE	O75106	Shin et al.	HMDB0000574	ENSG00000131480	FALSE
MR-IVW	6434_18_AOC2_Amine_oxidase	AOC2	M32198	acetylcarnitine (c2)	-0.421914	0.330012	0.20108	DeCODE	O75106	Shin et al.	HMDB0000201	ENSG00000131480	FALSE
MR-IVW	6434_18_AOC2_Amine_oxidase	AOC2	M32315	serine	-0.352795	0.33018	0.285298	DeCODE	O75106	Shin et al.	HMDB0000187	ENSG00000131480	FALSE
MR-IVW	6434_18_AOC2_Amine_oxidase	AOC2	M32338	glycine	0.127759	0.330045	0.698685	DeCODE	O75106	Shin et al.	HMDB0000123	ENSG00000131480	FALSE
MR-IVW	6434_18_AOC2_Amine_oxidase	AOC2	M32339	alanine	0.606931	0.330242	0.0660863	DeCODE	O75106	Shin et al.	HMDB0000161	ENSG00000131480	FALSE
MR-IVW	6434_18_AOC2_Amine_oxidase	AOC2	M32425	dehydroepiandrosterone sulfate (dhea-s)	0.160361	0.330268	0.627287	DeCODE	O75106	Shin et al.	HMDB0001032	ENSG00000131480	FALSE
MR-IVW	6434_18_AOC2_Amine_oxidase	AOC2	M32593	heme	-0.194591	0.366815	0.595774	DeCODE	O75106	Shin et al.	HMDB0003178	ENSG00000131480	FALSE
MR-IVW	6434_18_AOC2_Amine_oxidase	AOC2	M33453	alpha-ketoglutarate	0.0271291	0.374381	0.942233	DeCODE	O75106	Shin et al.	HMDB0000208	ENSG00000131480	FALSE
MR-IVW	6434_18_AOC2_Amine_oxidase	AOC2	bioa_001	alanine	0.101526	0.0969683	0.2951	DeCODE	O75106	Lotta et al.	HMDB0000161	ENSG00000131480	FALSE
MR-IVW	6434_18_AOC2_Amine_oxidase	AOC2	bioa_002	arginine	0.047318	0.161495	0.769522	DeCODE	O75106	Lotta et al.	HMDB0000517	ENSG00000131480	FALSE
MR-IVW	6434_18_AOC2_Amine_oxidase	AOC2	bioa_004	aspartate	-0.274624	0.161354	0.0887554	DeCODE	O75106	Lotta et al.	HMDB0000191	ENSG00000131480	FALSE
MR-IVW	6434_18_AOC2_Amine_oxidase	AOC2	bioa_005	citrulline	-0.0550381	0.16093	0.732351	DeCODE	O75106	Lotta et al.	HMDB0000904	ENSG00000131480	FALSE
MR-IVW	6434_18_AOC2_Amine_oxidase	AOC2	bioa_008	glycine	0.00352926	0.100836	0.97208	DeCODE	O75106	Lotta et al.	HMDB0000123	ENSG00000131480	FALSE
MR-IVW	6434_18_AOC2_Amine_oxidase	AOC2	bioa_013	methionine	0.066596	0.16086	0.678874	DeCODE	O75106	Lotta et al.	HMDB0000696	ENSG00000131480	FALSE
MR-IVW	6434_18_AOC2_Amine_oxidase	AOC2	bioa_014	ornithine	-0.134258	0.160981	0.404281	DeCODE	O75106	Lotta et al.	HMDB0000214	ENSG00000131480	FALSE
MR-IVW	6434_18_AOC2_Amine_oxidase	AOC2	bioa_015	phenylethylamine	-0.164835	0.16553	0.319347	DeCODE	O75106	Lotta et al.	HMDB0012275	ENSG00000131480	TRUE
MR-IVW	6434_18_AOC2_Amine_oxidase	AOC2	bioa_018	serine	-0.0646782	0.160891	0.687684	DeCODE	O75106	Lotta et al.	HMDB0000187	ENSG00000131480	FALSE
MR-IVW	6434_18_AOC2_Amine_oxidase	AOC2	bioa_020	tryptophan	0.170007	0.160839	0.290512	DeCODE	O75106	Lotta et al.	HMDB0000929	ENSG00000131480	FALSE
MR-IVW	6434_18_AOC2_Amine_oxidase	AOC2	bioa_023	n-acetylornithine	0.193244	0.161576	0.231697	DeCODE	O75106	Lotta et al.	HMDB0003357	ENSG00000131480	FALSE
MR-IVW	6434_18_AOC2_Amine_oxidase	AOC2	bioa_031	sarcosine	-0.127561	0.101231	0.207632	DeCODE	O75106	Lotta et al.	HMDB0000271	ENSG00000131480	FALSE
MR-IVW	6434_18_AOC2_Amine_oxidase	AOC2	bioa_032	serotonin	0.313591	0.205904	0.127759	DeCODE	O75106	Lotta et al.	HMDB0000259	ENSG00000131480	FALSE
MR-IVW	6434_18_AOC2_Amine_oxidase	AOC2	bioa_033	spermidine	0.0629124	0.178322	0.724236	DeCODE	O75106	Lotta et al.	HMDB0001257	ENSG00000131480	FALSE
MR-IVW	6434_18_AOC2_Amine_oxidase	AOC2	bior_002	acetylcarnitine (c2)	-0.189525	0.16075	0.238398	DeCODE	O75106	Lotta et al.	HMDB0000201	ENSG00000131480	FALSE
MR-IVW	6434_18_AOC2_Amine_oxidase	AOC2	met-d-Acetate	acetate	-0.0686914	0.0577829	0.234525	DeCODE	O75106	Borges et al.	HMDB0000042	ENSG00000131480	FALSE
MR-IVW	6434_18_AOC2_Amine_oxidase	AOC2	met-d-Acetoacetate	acetoacetate	0.0152803	0.0721678	0.832315	DeCODE	O75106	Borges et al.	HMDB0000060	ENSG00000131480	FALSE
MR-IVW	6434_18_AOC2_Amine_oxidase	AOC2	met-d-Ala	alanine	0.013328	0.0497786	0.788896	DeCODE	O75106	Borges et al.	HMDB0000161	ENSG00000131480	FALSE
MR-IVW	6434_18_AOC2_Amine_oxidase	AOC2	met-d-Gly	glycine	0.0246582	0.061544	0.688671	DeCODE	O75106	Borges et al.	HMDB0000123	ENSG00000131480	FALSE
MR-IVW	6434_18_AOC2_Amine_oxidase	AOC2	met-d-LA	linoleate (18:2n6)	-0.0242311	0.0561513	0.666081	DeCODE	O75106	Borges et al.	HMDB0006270,HMDB0000673	ENSG00000131480	FALSE
MR-IVW	6434_18_AOC2_Amine_oxidase	AOC2	met-d-Phe	phenylalanine	0.0285198	0.0451809	0.527886	DeCODE	O75106	Borges et al.	HMDB0000159	ENSG00000131480	FALSE
MR-IVW	6434_18_AOC2_Amine_oxidase	AOC2	met-d-Pyruvate	pyruvate	0.0985718	0.0452351	0.0293241	DeCODE	O75106	Borges et al.	HMDB0000243	ENSG00000131480	FALSE
MR-IVW	6706_18_ALPPL2_PPBN	ALPPL2	GCST90199627	n-alpha-acetylornithine	0.683427	0.389098	0.0790132	DeCODE	P10696	Chen et al.	HMDB0003357	ENSG00000163286	FALSE
MR-IVW	6706_18_ALPPL2_PPBN	ALPPL2	GCST90199628	3-methylhistidine	-0.0473973	0.320076	0.882278	DeCODE	P10696	Chen et al.	HMDB0000479	ENSG00000163286	FALSE
MR-IVW	6706_18_ALPPL2_PPBN	ALPPL2	GCST90199629	glycerophosphorylcholine (gpc)	0.118412	0.321571	0.712702	DeCODE	P10696	Chen et al.	HMDB0000086	ENSG00000163286	FALSE
MR-IVW	6706_18_ALPPL2_PPBN	ALPPL2	GCST90199669	acetylcarnitine (c2)	-0.0577687	0.320598	0.857003	DeCODE	P10696	Chen et al.	HMDB0000201	ENSG00000163286	FALSE
MR-IVW	6706_18_ALPPL2_PPBN	ALPPL2	GCST90199673	dehydroepiandrosterone sulfate (dhea-s)	-0.163516	0.321256	0.610758	DeCODE	P10696	Chen et al.	HMDB0001032	ENSG00000163286	FALSE
MR-IVW	6706_18_ALPPL2_PPBN	ALPPL2	GCST90199691	1-methylhistidine	-0.250935	0.321288	0.434785	DeCODE	P10696	Chen et al.	HMDB0000001	ENSG00000163286	FALSE
MR-IVW	6706_18_ALPPL2_PPBN	ALPPL2	GCST90199845	sphinganine-1-phosphate	0.496964	0.323224	0.124165	DeCODE	P10696	Chen et al.	HMDB0001383	ENSG00000163286	FALSE
MR-IVW	6706_18_ALPPL2_PPBN	ALPPL2	GCST90199896	sulfate*	-0.0378702	0.321221	0.906151	DeCODE	P10696	Chen et al.	HMDB01448	ENSG00000163286	FALSE
MR-IVW	6706_18_ALPPL2_PPBN	ALPPL2	GCST90199972	sphingomyelin (d18:1/24:1, d18:2/24:0)*	-0.153011	0.320498	0.633066	DeCODE	P10696	Chen et al.	HMDB0012107	ENSG00000163286	FALSE
MR-IVW	6706_18_ALPPL2_PPBN	ALPPL2	GCST90200001	sphingomyelin (d18:1/20:0, d16:1/22:0)*	-0.023473	0.320696	0.941652	DeCODE	P10696	Chen et al.	HMDB0012102	ENSG00000163286	FALSE
MR-IVW	6706_18_ALPPL2_PPBN	ALPPL2	GCST90200049	myristoyl dihydrosphingomyelin (d18:0/14:0)*	-0.225408	0.320745	0.482203	DeCODE	P10696	Chen et al.	HMDB0012085	ENSG00000163286	FALSE
MR-IVW	6706_18_ALPPL2_PPBN	ALPPL2	GCST90200056	sphingomyelin (d18:0/18:0, d19:0/17:0)*	-0.428128	0.320332	0.181381	DeCODE	P10696	Chen et al.	HMDB0012087	ENSG00000163286	FALSE
MR-IVW	6706_18_ALPPL2_PPBN	ALPPL2	GCST90200279	pantothenate	-0.0131401	0.321926	0.967442	DeCODE	P10696	Chen et al.	HMDB0000210	ENSG00000163286	FALSE
MR-IVW	6706_18_ALPPL2_PPBN	ALPPL2	GCST90200283	3-ureidopropionate	-0.516852	0.335478	0.123404	DeCODE	P10696	Chen et al.	HMDB0000026	ENSG00000163286	FALSE
MR-IVW	6706_18_ALPPL2_PPBN	ALPPL2	GCST90200291	sarcosine	0.0069335	0.321358	0.982786	DeCODE	P10696	Chen et al.	HMDB0000271	ENSG00000163286	FALSE
MR-IVW	6706_18_ALPPL2_PPBN	ALPPL2	GCST90200296	methyl indole-3-acetate	0.165327	0.347503	0.634247	DeCODE	P10696	Chen et al.	HMDB0029738	ENSG00000163286	FALSE
MR-IVW	6706_18_ALPPL2_PPBN	ALPPL2	GCST90200306	butyrate/isobutyrate (4:0)	-0.652194	0.325643	0.0452004	DeCODE	P10696	Chen et al.	HMDB0000039	ENSG00000163286	FALSE
MR-IVW	6706_18_ALPPL2_PPBN	ALPPL2	GCST90200314	n-acetylneuraminate	-0.357276	0.321784	0.266871	DeCODE	P10696	Chen et al.	HMDB0000230	ENSG00000163286	FALSE
MR-IVW	6706_18_ALPPL2_PPBN	ALPPL2	GCST90200318	acetoacetate	0.315673	0.351229	0.368776	DeCODE	P10696	Chen et al.	HMDB0000060	ENSG00000163286	FALSE
MR-IVW	6706_18_ALPPL2_PPBN	ALPPL2	GCST90200319	cys-gly, oxidized	0.136217	0.320712	0.67103	DeCODE	P10696	Chen et al.	HMDB0000078	ENSG00000163286	FALSE
MR-IVW	6706_18_ALPPL2_PPBN	ALPPL2	GCST90200323	creatine	-0.48747	0.320109	0.127802	DeCODE	P10696	Chen et al.	HMDB0000064	ENSG00000163286	FALSE
MR-IVW	6706_18_ALPPL2_PPBN	ALPPL2	GCST90200325	glycerol	-0.133831	0.32015	0.675929	DeCODE	P10696	Chen et al.	HMDB0000131	ENSG00000163286	FALSE
MR-IVW	6706_18_ALPPL2_PPBN	ALPPL2	GCST90200327	choline	-0.150866	0.320595	0.637939	DeCODE	P10696	Chen et al.	HMDB0000097	ENSG00000163286	FALSE
MR-IVW	6706_18_ALPPL2_PPBN	ALPPL2	GCST90200335	stearoyl sphingomyelin (d18:1/18:0)	-0.440228	0.32064	0.169763	DeCODE	P10696	Chen et al.	HMDB0001348	ENSG00000163286	FALSE
MR-IVW	6706_18_ALPPL2_PPBN	ALPPL2	GCST90200336	n-palmitoyl-sphingosine (d18:1/16:0)	-0.527791	0.320469	0.0995714	DeCODE	P10696	Chen et al.	HMDB0004949	ENSG00000163286	FALSE
MR-IVW	6706_18_ALPPL2_PPBN	ALPPL2	GCST90200341	n-stearoyl-sphingosine (d18:1/18:0)*	-0.521806	0.320703	0.103722	DeCODE	P10696	Chen et al.	HMDB0004950	ENSG00000163286	FALSE
MR-IVW	6706_18_ALPPL2_PPBN	ALPPL2	GCST90200345	s-adenosylhomocysteine (sah)	-0.142335	0.37183	0.701871	DeCODE	P10696	Chen et al.	HMDB00939	ENSG00000163286	FALSE
MR-IVW	6706_18_ALPPL2_PPBN	ALPPL2	GCST90200351	n-acetylputrescine	-0.0153593	0.320968	0.961833	DeCODE	P10696	Chen et al.	HMDB0002064	ENSG00000163286	FALSE
MR-IVW	6706_18_ALPPL2_PPBN	ALPPL2	GCST90200354	linoleate (18:2n6)	-0.120379	0.320635	0.707333	DeCODE	P10696	Chen et al.	HMDB0006270,HMDB0000673	ENSG00000163286	FALSE
MR-IVW	6706_18_ALPPL2_PPBN	ALPPL2	GCST90200355	adenosine 5'-diphosphate (adp)	0.218226	0.429322	0.611241	DeCODE	P10696	Chen et al.	HMDB0001341	ENSG00000163286	FALSE
MR-IVW	6706_18_ALPPL2_PPBN	ALPPL2	GCST90200356	adenosine 5'-monophosphate (amp)	0.0909428	0.321454	0.777246	DeCODE	P10696	Chen et al.	HMDB0000045	ENSG00000163286	FALSE
MR-IVW	6706_18_ALPPL2_PPBN	ALPPL2	GCST90200358	arachidonate (20:4n6)	-0.237108	0.320394	0.45927	DeCODE	P10696	Chen et al.	HMDB0001043	ENSG00000163286	FALSE
MR-IVW	6706_18_ALPPL2_PPBN	ALPPL2	GCST90200361	beta-alanine	-0.289004	0.323494	0.371651	DeCODE	P10696	Chen et al.	HMDB0000056	ENSG00000163286	FALSE
MR-IVW	6706_18_ALPPL2_PPBN	ALPPL2	GCST90200362	succinate	-0.102061	0.326971	0.754935	DeCODE	P10696	Chen et al.	HMDB0000254	ENSG00000163286	FALSE
MR-IVW	6706_18_ALPPL2_PPBN	ALPPL2	GCST90200363	choline phosphate	0.209103	0.320921	0.514678	DeCODE	P10696	Chen et al.	HMDB0001565	ENSG00000163286	FALSE
MR-IVW	6706_18_ALPPL2_PPBN	ALPPL2	GCST90200364	cysteinylglycine	-0.568455	0.321473	0.0770141	DeCODE	P10696	Chen et al.	HMDB0000078	ENSG00000163286	FALSE
MR-IVW	6706_18_ALPPL2_PPBN	ALPPL2	GCST90200370	aspartate	-0.196324	0.320766	0.540507	DeCODE	P10696	Chen et al.	HMDB0000191	ENSG00000163286	FALSE
MR-IVW	6706_18_ALPPL2_PPBN	ALPPL2	GCST90200372	arginine	0.35297	0.321062	0.2716	DeCODE	P10696	Chen et al.	HMDB0000517	ENSG00000163286	FALSE
MR-IVW	6706_18_ALPPL2_PPBN	ALPPL2	GCST90200374	sphinganine	0.174467	0.338089	0.605827	DeCODE	P10696	Chen et al.	HMDB0000269	ENSG00000163286	FALSE
MR-IVW	6706_18_ALPPL2_PPBN	ALPPL2	GCST90200376	flavin adenine dinucleotide (fad)	-0.114571	0.368399	0.755803	DeCODE	P10696	Chen et al.	HMDB0001248	ENSG00000163286	FALSE
MR-IVW	6706_18_ALPPL2_PPBN	ALPPL2	GCST90200378	cortisol	-0.335792	0.321925	0.296912	DeCODE	P10696	Chen et al.	HMDB0000063	ENSG00000163286	FALSE
MR-IVW	6706_18_ALPPL2_PPBN	ALPPL2	GCST90200383	cystathionine	0.397638	0.325491	0.221838	DeCODE	P10696	Chen et al.	HMDB0000099	ENSG00000163286	FALSE
MR-IVW	6706_18_ALPPL2_PPBN	ALPPL2	GCST90200384	guanidinoacetate	-0.163742	0.321061	0.61005	DeCODE	P10696	Chen et al.	HMDB0000128	ENSG00000163286	FALSE
MR-IVW	6706_18_ALPPL2_PPBN	ALPPL2	GCST90200385	sphingosine	-0.200297	0.326166	0.539152	DeCODE	P10696	Chen et al.	HMDB0000252	ENSG00000163286	FALSE
MR-IVW	6706_18_ALPPL2_PPBN	ALPPL2	GCST90200390	stearate (18:0)	-0.227133	0.320395	0.478378	DeCODE	P10696	Chen et al.	HMDB0000827	ENSG00000163286	FALSE
MR-IVW	6706_18_ALPPL2_PPBN	ALPPL2	GCST90200391	methionine	-0.00265117	0.321378	0.993418	DeCODE	P10696	Chen et al.	HMDB0000696	ENSG00000163286	FALSE
MR-IVW	6706_18_ALPPL2_PPBN	ALPPL2	GCST90200393	phosphate	0.0859819	0.320889	0.788738	DeCODE	P10696	Chen et al.	HMDB0001429	ENSG00000163286	TRUE
MR-IVW	6706_18_ALPPL2_PPBN	ALPPL2	GCST90200394	inosine	-0.385253	0.414575	0.352748	DeCODE	P10696	Chen et al.	HMDB0000195	ENSG00000163286	FALSE
MR-IVW	6706_18_ALPPL2_PPBN	ALPPL2	GCST90200395	inosine 5'-monophosphate (imp)	-0.622732	0.427753	0.145442	DeCODE	P10696	Chen et al.	HMDB0000175	ENSG00000163286	FALSE
MR-IVW	6706_18_ALPPL2_PPBN	ALPPL2	GCST90200396	phenylalanine	0.115833	0.321258	0.718428	DeCODE	P10696	Chen et al.	HMDB0000159	ENSG00000163286	FALSE
MR-IVW	6706_18_ALPPL2_PPBN	ALPPL2	GCST90200397	palmitate (16:0)	-0.0774343	0.320462	0.809064	DeCODE	P10696	Chen et al.	HMDB0000220	ENSG00000163286	FALSE
MR-IVW	6706_18_ALPPL2_PPBN	ALPPL2	GCST90200400	nicotinamide	0.324246	0.323569	0.3163	DeCODE	P10696	Chen et al.	HMDB0001406	ENSG00000163286	FALSE
MR-IVW	6706_18_ALPPL2_PPBN	ALPPL2	GCST90200403	citrulline	0.0375083	0.322655	0.907455	DeCODE	P10696	Chen et al.	HMDB0000904	ENSG00000163286	FALSE
MR-IVW	6706_18_ALPPL2_PPBN	ALPPL2	GCST90200404	ornithine	0.206654	0.320727	0.519362	DeCODE	P10696	Chen et al.	HMDB0000214	ENSG00000163286	FALSE
MR-IVW	6706_18_ALPPL2_PPBN	ALPPL2	GCST90200405	retinol (vitamin a)	0.150375	0.320886	0.639338	DeCODE	P10696	Chen et al.	HMDB0000305	ENSG00000163286	FALSE
MR-IVW	6706_18_ALPPL2_PPBN	ALPPL2	GCST90200406	1-methylnicotinamide	-0.286704	0.321911	0.373127	DeCODE	P10696	Chen et al.	HMDB0000699	ENSG00000163286	FALSE
MR-IVW	6706_18_ALPPL2_PPBN	ALPPL2	GCST90200407	uridine	-0.644737	0.320695	0.044385	DeCODE	P10696	Chen et al.	HMDB0000296	ENSG00000163286	FALSE
MR-IVW	6706_18_ALPPL2_PPBN	ALPPL2	GCST90200415	serine	0.151434	0.32042	0.636492	DeCODE	P10696	Chen et al.	HMDB0000187	ENSG00000163286	FALSE
MR-IVW	6706_18_ALPPL2_PPBN	ALPPL2	GCST90200417	urea	-0.331142	0.321045	0.302329	DeCODE	P10696	Chen et al.	HMDB0000294	ENSG00000163286	FALSE
MR-IVW	6706_18_ALPPL2_PPBN	ALPPL2	GCST90200418	pyridoxal	0.184653	0.325373	0.570367	DeCODE	P10696	Chen et al.	HMDB0001545	ENSG00000163286	FALSE
MR-IVW	6706_18_ALPPL2_PPBN	ALPPL2	GCST90200422	serotonin	-0.267666	0.336522	0.426387	DeCODE	P10696	Chen et al.	HMDB0000259	ENSG00000163286	FALSE
MR-IVW	6706_18_ALPPL2_PPBN	ALPPL2	GCST90200423	spermidine	-0.0116064	0.339954	0.972765	DeCODE	P10696	Chen et al.	HMDB0001257	ENSG00000163286	FALSE
MR-IVW	6706_18_ALPPL2_PPBN	ALPPL2	GCST90200429	cytidine	0.332928	0.332959	0.317354	DeCODE	P10696	Chen et al.	HMDB0000089	ENSG00000163286	FALSE
MR-IVW	6706_18_ALPPL2_PPBN	ALPPL2	GCST90200430	pyruvate	-0.0959156	0.320655	0.764846	DeCODE	P10696	Chen et al.	HMDB0000243	ENSG00000163286	FALSE
MR-IVW	6706_18_ALPPL2_PPBN	ALPPL2	GCST90200431	alanine	0.132125	0.320537	0.680195	DeCODE	P10696	Chen et al.	HMDB0000161	ENSG00000163286	FALSE
MR-IVW	6706_18_ALPPL2_PPBN	ALPPL2	GCST90200437	fructose	0.16171	0.323047	0.616669	DeCODE	P10696	Chen et al.	HMDB0000660	ENSG00000163286	FALSE
MR-IVW	6706_18_ALPPL2_PPBN	ALPPL2	GCST90200438	alpha-ketobutyrate	-0.417109	0.321933	0.1951	DeCODE	P10696	Chen et al.	HMDB0000005	ENSG00000163286	FALSE
MR-IVW	6706_18_ALPPL2_PPBN	ALPPL2	GCST90200439	cysteine	-0.140895	0.321491	0.661201	DeCODE	P10696	Chen et al.	HMDB0000574	ENSG00000163286	FALSE
MR-IVW	6706_18_ALPPL2_PPBN	ALPPL2	GCST90200441	tryptophan	-0.184779	0.321118	0.565005	DeCODE	P10696	Chen et al.	HMDB0000929	ENSG00000163286	FALSE
MR-IVW	6706_18_ALPPL2_PPBN	ALPPL2	GCST90200447	maltose	-0.704106	0.365558	0.0540905	DeCODE	P10696	Chen et al.	HMDB0000163	ENSG00000163286	FALSE
MR-IVW	6706_18_ALPPL2_PPBN	ALPPL2	GCST90200455	alpha-ketoglutarate	-0.614114	0.321502	0.0561153	DeCODE	P10696	Chen et al.	HMDB0000208	ENSG00000163286	FALSE
MR-IVW	6706_18_ALPPL2_PPBN	ALPPL2	GCST90200684	n-acetyl-aspartyl-glutamate (naag)	0.0849657	0.331983	0.798002	DeCODE	P10696	Chen et al.	HMDB0001067	ENSG00000163286	FALSE
MR-IVW	6706_18_ALPPL2_PPBN	ALPPL2	GCST90200687	bilirubin (e,z or z,e)*	0.14938	0.321061	0.641739	DeCODE	P10696	Chen et al.	HMDB0000488	ENSG00000163286	FALSE
MR-IVW	6706_18_ALPPL2_PPBN	ALPPL2	GCST90200691	n-delta-acetylornithine	0.388734	0.320629	0.225354	DeCODE	P10696	Chen et al.	HMDB0003357	ENSG00000163286	FALSE
MR-IVW	6706_18_ALPPL2_PPBN	ALPPL2	GCST90200704	bilirubin (z,z)	-0.212953	0.32061	0.506555	DeCODE	P10696	Chen et al.	HMDB0000054	ENSG00000163286	FALSE
MR-IVW	6706_18_ALPPL2_PPBN	ALPPL2	GCST90200706	biliverdin	-0.389027	0.32057	0.224921	DeCODE	P10696	Chen et al.	HMDB0001008	ENSG00000163286	FALSE
MR-IVW	6706_18_ALPPL2_PPBN	ALPPL2	GCST90200707	glycine	-0.354018	0.320575	0.269455	DeCODE	P10696	Chen et al.	HMDB0000123	ENSG00000163286	FALSE
MR-IVW	6706_18_ALPPL2_PPBN	ALPPL2	bioa_015	phenylethylamine	0.0188882	0.314803	0.952156	DeCODE	P10696	Lotta et al.	HMDB0012275	ENSG00000163286	FALSE
MR-IVW	6706_18_ALPPL2_PPBN	ALPPL2	bioa_031	sarcosine	-0.174226	0.192515	0.365465	DeCODE	P10696	Lotta et al.	HMDB0000271	ENSG00000163286	FALSE
MR-IVW	6706_18_ALPPL2_PPBN	ALPPL2	bioa_033	spermidine	0.286831	0.225496	0.203373	DeCODE	P10696	Lotta et al.	HMDB0001257	ENSG00000163286	FALSE
MR-IVW	6706_18_ALPPL2_PPBN	ALPPL2	met-d-Acetate	acetate	0.118444	0.0859143	0.168009	DeCODE	P10696	Borges et al.	HMDB0000042	ENSG00000163286	FALSE
MR-IVW	6706_18_ALPPL2_PPBN	ALPPL2	met-d-Acetoacetate	acetoacetate	0.0499346	0.085904	0.561049	DeCODE	P10696	Borges et al.	HMDB0000060	ENSG00000163286	FALSE
MR-IVW	6706_18_ALPPL2_PPBN	ALPPL2	met-d-Ala	alanine	0.104479	0.085904	0.223897	DeCODE	P10696	Borges et al.	HMDB0000161	ENSG00000163286	FALSE
MR-IVW	6706_18_ALPPL2_PPBN	ALPPL2	met-d-Gly	glycine	-0.0499277	0.0859425	0.561279	DeCODE	P10696	Borges et al.	HMDB0000123	ENSG00000163286	FALSE
MR-IVW	6706_18_ALPPL2_PPBN	ALPPL2	met-d-LA	linoleate (18:2n6)	-0.00979022	0.0859325	0.909294	DeCODE	P10696	Borges et al.	HMDB0006270,HMDB0000673	ENSG00000163286	FALSE
MR-IVW	6706_18_ALPPL2_PPBN	ALPPL2	met-d-Phe	phenylalanine	0.078453	0.0859225	0.361207	DeCODE	P10696	Borges et al.	HMDB0000159	ENSG00000163286	FALSE
MR-IVW	6706_18_ALPPL2_PPBN	ALPPL2	met-d-Pyruvate	pyruvate	0.110456	0.0860258	0.199145	DeCODE	P10696	Borges et al.	HMDB0000243	ENSG00000163286	FALSE
MR-IVW	6715_63_ALPPL2_PPBN	ALPPL2	GCST90199627	n-alpha-acetylornithine	0.0481428	0.08941	0.590267	DeCODE	P10696	Chen et al.	HMDB0003357	ENSG00000163286	FALSE
MR-IVW	6715_63_ALPPL2_PPBN	ALPPL2	GCST90199628	3-methylhistidine	0.0128953	0.0668634	0.847068	DeCODE	P10696	Chen et al.	HMDB0000479	ENSG00000163286	FALSE
MR-IVW	6715_63_ALPPL2_PPBN	ALPPL2	GCST90199629	glycerophosphorylcholine (gpc)	0.0287181	0.0671769	0.669016	DeCODE	P10696	Chen et al.	HMDB0000086	ENSG00000163286	FALSE
MR-IVW	6715_63_ALPPL2_PPBN	ALPPL2	GCST90199669	acetylcarnitine (c2)	0.0359592	0.076213	0.637051	DeCODE	P10696	Chen et al.	HMDB0000201	ENSG00000163286	FALSE
MR-IVW	6715_63_ALPPL2_PPBN	ALPPL2	GCST90199673	dehydroepiandrosterone sulfate (dhea-s)	-0.0937062	0.0671073	0.162605	DeCODE	P10696	Chen et al.	HMDB0001032	ENSG00000163286	FALSE
MR-IVW	6715_63_ALPPL2_PPBN	ALPPL2	GCST90199691	1-methylhistidine	-0.00769066	0.0843546	0.927357	DeCODE	P10696	Chen et al.	HMDB0000001	ENSG00000163286	FALSE
MR-IVW	6715_63_ALPPL2_PPBN	ALPPL2	GCST90199845	sphinganine-1-phosphate	0.0730217	0.0775085	0.346135	DeCODE	P10696	Chen et al.	HMDB0001383	ENSG00000163286	FALSE
MR-IVW	6715_63_ALPPL2_PPBN	ALPPL2	GCST90199896	sulfate*	0.00127337	0.0671026	0.98486	DeCODE	P10696	Chen et al.	HMDB01448	ENSG00000163286	FALSE
MR-IVW	6715_63_ALPPL2_PPBN	ALPPL2	GCST90199972	sphingomyelin (d18:1/24:1, d18:2/24:0)*	-0.048026	0.0825218	0.56058	DeCODE	P10696	Chen et al.	HMDB0012107	ENSG00000163286	FALSE
MR-IVW	6715_63_ALPPL2_PPBN	ALPPL2	GCST90200001	sphingomyelin (d18:1/20:0, d16:1/22:0)*	0.0368926	0.0669923	0.581841	DeCODE	P10696	Chen et al.	HMDB0012102	ENSG00000163286	FALSE
MR-IVW	6715_63_ALPPL2_PPBN	ALPPL2	GCST90200049	myristoyl dihydrosphingomyelin (d18:0/14:0)*	0.0676827	0.0843666	0.422411	DeCODE	P10696	Chen et al.	HMDB0012085	ENSG00000163286	FALSE
MR-IVW	6715_63_ALPPL2_PPBN	ALPPL2	GCST90200056	sphingomyelin (d18:0/18:0, d19:0/17:0)*	0.0901244	0.0706981	0.202388	DeCODE	P10696	Chen et al.	HMDB0012087	ENSG00000163286	FALSE
MR-IVW	6715_63_ALPPL2_PPBN	ALPPL2	GCST90200279	pantothenate	-0.0166569	0.0672498	0.804377	DeCODE	P10696	Chen et al.	HMDB0000210	ENSG00000163286	FALSE
MR-IVW	6715_63_ALPPL2_PPBN	ALPPL2	GCST90200283	3-ureidopropionate	-0.145543	0.0855777	0.0889979	DeCODE	P10696	Chen et al.	HMDB0000026	ENSG00000163286	FALSE
MR-IVW	6715_63_ALPPL2_PPBN	ALPPL2	GCST90200291	sarcosine	0.0197511	0.0671323	0.768596	DeCODE	P10696	Chen et al.	HMDB0000271	ENSG00000163286	FALSE
MR-IVW	6715_63_ALPPL2_PPBN	ALPPL2	GCST90200296	methyl indole-3-acetate	0.0483191	0.08027	0.547203	DeCODE	P10696	Chen et al.	HMDB0029738	ENSG00000163286	FALSE
MR-IVW	6715_63_ALPPL2_PPBN	ALPPL2	GCST90200306	butyrate/isobutyrate (4:0)	-0.0526825	0.070998	0.45807	DeCODE	P10696	Chen et al.	HMDB0000039	ENSG00000163286	FALSE
MR-IVW	6715_63_ALPPL2_PPBN	ALPPL2	GCST90200314	n-acetylneuraminate	-0.0709459	0.0672254	0.291268	DeCODE	P10696	Chen et al.	HMDB0000230	ENSG00000163286	FALSE
MR-IVW	6715_63_ALPPL2_PPBN	ALPPL2	GCST90200318	acetoacetate	0.014996	0.0993756	0.880053	DeCODE	P10696	Chen et al.	HMDB0000060	ENSG00000163286	FALSE
MR-IVW	6715_63_ALPPL2_PPBN	ALPPL2	GCST90200319	cys-gly, oxidized	-0.0859247	0.0889871	0.334251	DeCODE	P10696	Chen et al.	HMDB0000078	ENSG00000163286	FALSE
MR-IVW	6715_63_ALPPL2_PPBN	ALPPL2	GCST90200323	creatine	-0.0132461	0.0668782	0.842996	DeCODE	P10696	Chen et al.	HMDB0000064	ENSG00000163286	FALSE
MR-IVW	6715_63_ALPPL2_PPBN	ALPPL2	GCST90200325	glycerol	-0.0261995	0.0703758	0.709685	DeCODE	P10696	Chen et al.	HMDB0000131	ENSG00000163286	FALSE
MR-IVW	6715_63_ALPPL2_PPBN	ALPPL2	GCST90200327	choline	0.0896526	0.0669713	0.180678	DeCODE	P10696	Chen et al.	HMDB0000097	ENSG00000163286	FALSE
MR-IVW	6715_63_ALPPL2_PPBN	ALPPL2	GCST90200335	stearoyl sphingomyelin (d18:1/18:0)	0.0471808	0.0669881	0.481235	DeCODE	P10696	Chen et al.	HMDB0001348	ENSG00000163286	FALSE
MR-IVW	6715_63_ALPPL2_PPBN	ALPPL2	GCST90200336	n-palmitoyl-sphingosine (d18:1/16:0)	-0.0290877	0.066952	0.663958	DeCODE	P10696	Chen et al.	HMDB0004949	ENSG00000163286	FALSE
MR-IVW	6715_63_ALPPL2_PPBN	ALPPL2	GCST90200341	n-stearoyl-sphingosine (d18:1/18:0)*	0.0425766	0.0670023	0.525135	DeCODE	P10696	Chen et al.	HMDB0004950	ENSG00000163286	FALSE
MR-IVW	6715_63_ALPPL2_PPBN	ALPPL2	GCST90200345	s-adenosylhomocysteine (sah)	0.0486621	0.108394	0.653476	DeCODE	P10696	Chen et al.	HMDB00939	ENSG00000163286	FALSE
MR-IVW	6715_63_ALPPL2_PPBN	ALPPL2	GCST90200351	n-acetylputrescine	0.0782816	0.0670497	0.243002	DeCODE	P10696	Chen et al.	HMDB0002064	ENSG00000163286	FALSE
MR-IVW	6715_63_ALPPL2_PPBN	ALPPL2	GCST90200354	linoleate (18:2n6)	-0.112885	0.0714845	0.114302	DeCODE	P10696	Chen et al.	HMDB0006270,HMDB0000673	ENSG00000163286	FALSE
MR-IVW	6715_63_ALPPL2_PPBN	ALPPL2	GCST90200355	adenosine 5'-diphosphate (adp)	0.0727584	0.102717	0.478736	DeCODE	P10696	Chen et al.	HMDB0001341	ENSG00000163286	FALSE
MR-IVW	6715_63_ALPPL2_PPBN	ALPPL2	GCST90200356	adenosine 5'-monophosphate (amp)	0.038428	0.0671522	0.567151	DeCODE	P10696	Chen et al.	HMDB0000045	ENSG00000163286	FALSE
MR-IVW	6715_63_ALPPL2_PPBN	ALPPL2	GCST90200358	arachidonate (20:4n6)	-0.0569701	0.0669323	0.39468	DeCODE	P10696	Chen et al.	HMDB0001043	ENSG00000163286	FALSE
MR-IVW	6715_63_ALPPL2_PPBN	ALPPL2	GCST90200361	beta-alanine	-0.0801597	0.0675796	0.235563	DeCODE	P10696	Chen et al.	HMDB0000056	ENSG00000163286	FALSE
MR-IVW	6715_63_ALPPL2_PPBN	ALPPL2	GCST90200362	succinate	-0.0519089	0.0937139	0.579642	DeCODE	P10696	Chen et al.	HMDB0000254	ENSG00000163286	FALSE
MR-IVW	6715_63_ALPPL2_PPBN	ALPPL2	GCST90200363	choline phosphate	-0.000844779	0.0670413	0.989946	DeCODE	P10696	Chen et al.	HMDB0001565	ENSG00000163286	FALSE
MR-IVW	6715_63_ALPPL2_PPBN	ALPPL2	GCST90200364	cysteinylglycine	-0.176534	0.0703611	0.0121084	DeCODE	P10696	Chen et al.	HMDB0000078	ENSG00000163286	FALSE
MR-IVW	6715_63_ALPPL2_PPBN	ALPPL2	GCST90200370	aspartate	0.0471709	0.067009	0.481465	DeCODE	P10696	Chen et al.	HMDB0000191	ENSG00000163286	FALSE
MR-IVW	6715_63_ALPPL2_PPBN	ALPPL2	GCST90200372	arginine	0.0494572	0.06707	0.460881	DeCODE	P10696	Chen et al.	HMDB0000517	ENSG00000163286	FALSE
MR-IVW	6715_63_ALPPL2_PPBN	ALPPL2	GCST90200374	sphinganine	-0.0120195	0.0706271	0.864867	DeCODE	P10696	Chen et al.	HMDB0000269	ENSG00000163286	FALSE
MR-IVW	6715_63_ALPPL2_PPBN	ALPPL2	GCST90200376	flavin adenine dinucleotide (fad)	0.0258791	0.0799512	0.746175	DeCODE	P10696	Chen et al.	HMDB0001248	ENSG00000163286	FALSE
MR-IVW	6715_63_ALPPL2_PPBN	ALPPL2	GCST90200378	cortisol	-0.0202085	0.070097	0.773122	DeCODE	P10696	Chen et al.	HMDB0000063	ENSG00000163286	FALSE
MR-IVW	6715_63_ALPPL2_PPBN	ALPPL2	GCST90200383	cystathionine	-0.00578829	0.0802579	0.942506	DeCODE	P10696	Chen et al.	HMDB0000099	ENSG00000163286	FALSE
MR-IVW	6715_63_ALPPL2_PPBN	ALPPL2	GCST90200384	guanidinoacetate	-0.0118117	0.0670715	0.86021	DeCODE	P10696	Chen et al.	HMDB0000128	ENSG00000163286	FALSE
MR-IVW	6715_63_ALPPL2_PPBN	ALPPL2	GCST90200385	sphingosine	0.0225777	0.0698688	0.746586	DeCODE	P10696	Chen et al.	HMDB0000252	ENSG00000163286	FALSE
MR-IVW	6715_63_ALPPL2_PPBN	ALPPL2	GCST90200390	stearate (18:0)	-0.115374	0.0669307	0.0847477	DeCODE	P10696	Chen et al.	HMDB0000827	ENSG00000163286	FALSE
MR-IVW	6715_63_ALPPL2_PPBN	ALPPL2	GCST90200391	methionine	0.00700893	0.0711922	0.921574	DeCODE	P10696	Chen et al.	HMDB0000696	ENSG00000163286	FALSE
MR-IVW	6715_63_ALPPL2_PPBN	ALPPL2	GCST90200393	phosphate	-0.0411246	0.0670343	0.539555	DeCODE	P10696	Chen et al.	HMDB0001429	ENSG00000163286	TRUE
MR-IVW	6715_63_ALPPL2_PPBN	ALPPL2	GCST90200394	inosine	0.115017	0.0943349	0.222754	DeCODE	P10696	Chen et al.	HMDB0000195	ENSG00000163286	FALSE
MR-IVW	6715_63_ALPPL2_PPBN	ALPPL2	GCST90200395	inosine 5'-monophosphate (imp)	-0.0557854	0.0893729	0.532505	DeCODE	P10696	Chen et al.	HMDB0000175	ENSG00000163286	FALSE
MR-IVW	6715_63_ALPPL2_PPBN	ALPPL2	GCST90200396	phenylalanine	-0.0262762	0.0671119	0.695407	DeCODE	P10696	Chen et al.	HMDB0000159	ENSG00000163286	FALSE
MR-IVW	6715_63_ALPPL2_PPBN	ALPPL2	GCST90200397	palmitate (16:0)	-0.0518993	0.0678509	0.44433	DeCODE	P10696	Chen et al.	HMDB0000220	ENSG00000163286	FALSE
MR-IVW	6715_63_ALPPL2_PPBN	ALPPL2	GCST90200400	nicotinamide	0.0942198	0.0943105	0.317776	DeCODE	P10696	Chen et al.	HMDB0001406	ENSG00000163286	FALSE
MR-IVW	6715_63_ALPPL2_PPBN	ALPPL2	GCST90200403	citrulline	-0.0792792	0.0674018	0.239508	DeCODE	P10696	Chen et al.	HMDB0000904	ENSG00000163286	FALSE
MR-IVW	6715_63_ALPPL2_PPBN	ALPPL2	GCST90200404	ornithine	0.0230889	0.0670017	0.730394	DeCODE	P10696	Chen et al.	HMDB0000214	ENSG00000163286	FALSE
MR-IVW	6715_63_ALPPL2_PPBN	ALPPL2	GCST90200405	retinol (vitamin a)	0.152074	0.0670284	0.0232808	DeCODE	P10696	Chen et al.	HMDB0000305	ENSG00000163286	FALSE
MR-IVW	6715_63_ALPPL2_PPBN	ALPPL2	GCST90200406	1-methylnicotinamide	-0.0439145	0.0768035	0.567473	DeCODE	P10696	Chen et al.	HMDB0000699	ENSG00000163286	FALSE
MR-IVW	6715_63_ALPPL2_PPBN	ALPPL2	GCST90200407	uridine	-0.0595461	0.0670082	0.374197	DeCODE	P10696	Chen et al.	HMDB0000296	ENSG00000163286	FALSE
MR-IVW	6715_63_ALPPL2_PPBN	ALPPL2	GCST90200415	serine	0.0693716	0.066936	0.300022	DeCODE	P10696	Chen et al.	HMDB0000187	ENSG00000163286	FALSE
MR-IVW	6715_63_ALPPL2_PPBN	ALPPL2	GCST90200417	urea	-0.0755866	0.0670671	0.25973	DeCODE	P10696	Chen et al.	HMDB0000294	ENSG00000163286	FALSE
MR-IVW	6715_63_ALPPL2_PPBN	ALPPL2	GCST90200418	pyridoxal	0.0138276	0.0679699	0.838794	DeCODE	P10696	Chen et al.	HMDB0001545	ENSG00000163286	FALSE
MR-IVW	6715_63_ALPPL2_PPBN	ALPPL2	GCST90200422	serotonin	-0.0135748	0.0703006	0.846884	DeCODE	P10696	Chen et al.	HMDB0000259	ENSG00000163286	FALSE
MR-IVW	6715_63_ALPPL2_PPBN	ALPPL2	GCST90200423	spermidine	-0.0447069	0.072843	0.539385	DeCODE	P10696	Chen et al.	HMDB0001257	ENSG00000163286	FALSE
MR-IVW	6715_63_ALPPL2_PPBN	ALPPL2	GCST90200429	cytidine	-0.0674913	0.0695585	0.331906	DeCODE	P10696	Chen et al.	HMDB0000089	ENSG00000163286	FALSE
MR-IVW	6715_63_ALPPL2_PPBN	ALPPL2	GCST90200430	pyruvate	0.101898	0.0669847	0.128207	DeCODE	P10696	Chen et al.	HMDB0000243	ENSG00000163286	FALSE
MR-IVW	6715_63_ALPPL2_PPBN	ALPPL2	GCST90200431	alanine	0.0963171	0.0849807	0.257047	DeCODE	P10696	Chen et al.	HMDB0000161	ENSG00000163286	FALSE
MR-IVW	6715_63_ALPPL2_PPBN	ALPPL2	GCST90200437	fructose	-0.00671481	0.0674843	0.92074	DeCODE	P10696	Chen et al.	HMDB0000660	ENSG00000163286	FALSE
MR-IVW	6715_63_ALPPL2_PPBN	ALPPL2	GCST90200438	alpha-ketobutyrate	-0.0922173	0.0897989	0.304453	DeCODE	P10696	Chen et al.	HMDB0000005	ENSG00000163286	FALSE
MR-IVW	6715_63_ALPPL2_PPBN	ALPPL2	GCST90200439	cysteine	-0.0599568	0.0671595	0.37199	DeCODE	P10696	Chen et al.	HMDB0000574	ENSG00000163286	FALSE
MR-IVW	6715_63_ALPPL2_PPBN	ALPPL2	GCST90200441	tryptophan	-0.0129176	0.0670821	0.847301	DeCODE	P10696	Chen et al.	HMDB0000929	ENSG00000163286	FALSE
MR-IVW	6715_63_ALPPL2_PPBN	ALPPL2	GCST90200447	maltose	-0.0427594	0.0763861	0.575629	DeCODE	P10696	Chen et al.	HMDB0000163	ENSG00000163286	FALSE
MR-IVW	6715_63_ALPPL2_PPBN	ALPPL2	GCST90200455	alpha-ketoglutarate	-0.0738698	0.0671735	0.271469	DeCODE	P10696	Chen et al.	HMDB0000208	ENSG00000163286	FALSE
MR-IVW	6715_63_ALPPL2_PPBN	ALPPL2	GCST90200684	n-acetyl-aspartyl-glutamate (naag)	-0.0592047	0.0712239	0.405834	DeCODE	P10696	Chen et al.	HMDB0001067	ENSG00000163286	FALSE
MR-IVW	6715_63_ALPPL2_PPBN	ALPPL2	GCST90200687	bilirubin (e,z or z,e)*	-0.00935721	0.0681339	0.890765	DeCODE	P10696	Chen et al.	HMDB0000488	ENSG00000163286	FALSE
MR-IVW	6715_63_ALPPL2_PPBN	ALPPL2	GCST90200691	n-delta-acetylornithine	-0.0254242	0.0669849	0.704278	DeCODE	P10696	Chen et al.	HMDB0003357	ENSG00000163286	FALSE
MR-IVW	6715_63_ALPPL2_PPBN	ALPPL2	GCST90200704	bilirubin (z,z)	-0.044999	0.0689008	0.513693	DeCODE	P10696	Chen et al.	HMDB0000054	ENSG00000163286	FALSE
MR-IVW	6715_63_ALPPL2_PPBN	ALPPL2	GCST90200706	biliverdin	-0.125963	0.0669699	0.059986	DeCODE	P10696	Chen et al.	HMDB0001008	ENSG00000163286	FALSE
MR-IVW	6715_63_ALPPL2_PPBN	ALPPL2	GCST90200707	glycine	0.0176135	0.0733429	0.810212	DeCODE	P10696	Chen et al.	HMDB0000123	ENSG00000163286	FALSE
MR-IVW	6715_63_ALPPL2_PPBN	ALPPL2	M00054	tryptophan	-0.10788	0.105178	0.30504	DeCODE	P10696	Shin et al.	HMDB0000929	ENSG00000163286	FALSE
MR-IVW	6715_63_ALPPL2_PPBN	ALPPL2	M00555	adenosine	0.0833036	0.105247	0.428648	DeCODE	P10696	Shin et al.	HMDB0000050	ENSG00000163286	FALSE
MR-IVW	6715_63_ALPPL2_PPBN	ALPPL2	M00577	fructose	0.0561986	0.105334	0.593669	DeCODE	P10696	Shin et al.	HMDB0000660	ENSG00000163286	FALSE
MR-IVW	6715_63_ALPPL2_PPBN	ALPPL2	M00599	pyruvate	0.0793175	0.13262	0.549787	DeCODE	P10696	Shin et al.	HMDB0000243	ENSG00000163286	FALSE
MR-IVW	6715_63_ALPPL2_PPBN	ALPPL2	M00606	uridine	-0.0220023	0.105187	0.834313	DeCODE	P10696	Shin et al.	HMDB0000296	ENSG00000163286	FALSE
MR-IVW	6715_63_ALPPL2_PPBN	ALPPL2	M01105	linoleate (18:2n6)	0.0748125	0.105337	0.477568	DeCODE	P10696	Shin et al.	HMDB0006270,HMDB0000673	ENSG00000163286	FALSE
MR-IVW	6715_63_ALPPL2_PPBN	ALPPL2	M01110	arachidonate (20:4n6)	0.164154	0.105088	0.118273	DeCODE	P10696	Shin et al.	HMDB0001043	ENSG00000163286	FALSE
MR-IVW	6715_63_ALPPL2_PPBN	ALPPL2	M01123	inosine	0.10681	0.175577	0.542965	DeCODE	P10696	Shin et al.	HMDB0000195	ENSG00000163286	FALSE
MR-IVW	6715_63_ALPPL2_PPBN	ALPPL2	M01302	methionine	-0.0717657	0.105236	0.495271	DeCODE	P10696	Shin et al.	HMDB0000696	ENSG00000163286	FALSE
MR-IVW	6715_63_ALPPL2_PPBN	ALPPL2	M01336	palmitate (16:0)	0.0226306	0.119142	0.849351	DeCODE	P10696	Shin et al.	HMDB0000220	ENSG00000163286	FALSE
MR-IVW	6715_63_ALPPL2_PPBN	ALPPL2	M01358	stearate (18:0)	0.0645457	0.105178	0.539428	DeCODE	P10696	Shin et al.	HMDB0000827	ENSG00000163286	FALSE
MR-IVW	6715_63_ALPPL2_PPBN	ALPPL2	M01493	ornithine	0.219625	0.185493	0.23641	DeCODE	P10696	Shin et al.	HMDB0000214	ENSG00000163286	FALSE
MR-IVW	6715_63_ALPPL2_PPBN	ALPPL2	M01508	pantothenate	-0.0396771	0.106601	0.709743	DeCODE	P10696	Shin et al.	HMDB0000210	ENSG00000163286	FALSE
MR-IVW	6715_63_ALPPL2_PPBN	ALPPL2	M01638	arginine	-0.0415858	0.10702	0.697588	DeCODE	P10696	Shin et al.	HMDB0000517	ENSG00000163286	FALSE
MR-IVW	6715_63_ALPPL2_PPBN	ALPPL2	M01640	ascorbate (vitamin c)	-0.0933895	0.198595	0.638176	DeCODE	P10696	Shin et al.	HMDB0000044	ENSG00000163286	FALSE
MR-IVW	6715_63_ALPPL2_PPBN	ALPPL2	M01670	urea	-0.110209	0.105226	0.294935	DeCODE	P10696	Shin et al.	HMDB0000294	ENSG00000163286	FALSE
MR-IVW	6715_63_ALPPL2_PPBN	ALPPL2	M01712	cortisol	0.00481361	0.169014	0.977279	DeCODE	P10696	Shin et al.	HMDB0000063	ENSG00000163286	FALSE
MR-IVW	6715_63_ALPPL2_PPBN	ALPPL2	M01827	riboflavin (vitamin b2)	0.0321721	0.2285	0.88803	DeCODE	P10696	Shin et al.	HMDB0000244	ENSG00000163286	FALSE
MR-IVW	6715_63_ALPPL2_PPBN	ALPPL2	M02132	citrulline	-0.0775972	0.114481	0.497888	DeCODE	P10696	Shin et al.	HMDB0000904	ENSG00000163286	FALSE
MR-IVW	6715_63_ALPPL2_PPBN	ALPPL2	M02137	biliverdin	0.0621954	0.114078	0.585615	DeCODE	P10696	Shin et al.	HMDB0001008	ENSG00000163286	FALSE
MR-IVW	6715_63_ALPPL2_PPBN	ALPPL2	M02342	serotonin (5ht)	0.123821	0.118529	0.29619	DeCODE	P10696	Shin et al.	HMDB0000259	ENSG00000163286	FALSE
MR-IVW	6715_63_ALPPL2_PPBN	ALPPL2	M11438	phosphate	0.0840712	0.159128	0.597274	DeCODE	P10696	Shin et al.	HMDB0001429	ENSG00000163286	TRUE
MR-IVW	6715_63_ALPPL2_PPBN	ALPPL2	M15122	glycerol	0.020265	0.1052	0.847246	DeCODE	P10696	Shin et al.	HMDB0000131	ENSG00000163286	FALSE
MR-IVW	6715_63_ALPPL2_PPBN	ALPPL2	M15488	acetylphosphate	0.0833036	0.105247	0.428648	DeCODE	P10696	Shin et al.	HMDB0001494	ENSG00000163286	FALSE
MR-IVW	6715_63_ALPPL2_PPBN	ALPPL2	M15506	choline	0.119378	0.105494	0.2578	DeCODE	P10696	Shin et al.	HMDB0000097	ENSG00000163286	FALSE
MR-IVW	6715_63_ALPPL2_PPBN	ALPPL2	M15630	n-acetylornithine	-0.110898	0.106702	0.298654	DeCODE	P10696	Shin et al.	HMDB0003357	ENSG00000163286	FALSE
MR-IVW	6715_63_ALPPL2_PPBN	ALPPL2	M15677	3-methylhistidine	0.0730052	0.121604	0.548271	DeCODE	P10696	Shin et al.	HMDB0000479	ENSG00000163286	FALSE
MR-IVW	6715_63_ALPPL2_PPBN	ALPPL2	M15990	glycerophosphorylcholine (gpc)	0.189867	0.151624	0.21049	DeCODE	P10696	Shin et al.	HMDB0000086	ENSG00000163286	FALSE
MR-IVW	6715_63_ALPPL2_PPBN	ALPPL2	M15996	aspartate	-0.0343214	0.105712	0.745433	DeCODE	P10696	Shin et al.	HMDB0000191	ENSG00000163286	FALSE
MR-IVW	6715_63_ALPPL2_PPBN	ALPPL2	M20489	glucose	0.0641253	0.106188	0.54592	DeCODE	P10696	Shin et al.	HMDB0000122	ENSG00000163286	FALSE
MR-IVW	6715_63_ALPPL2_PPBN	ALPPL2	M21044	2-hydroxybutyrate (ahb)	-0.00494207	0.105103	0.962496	DeCODE	P10696	Shin et al.	HMDB0000008	ENSG00000163286	FALSE
MR-IVW	6715_63_ALPPL2_PPBN	ALPPL2	M27718	creatine	-0.0611343	0.139304	0.660766	DeCODE	P10696	Shin et al.	HMDB0000064	ENSG00000163286	FALSE
MR-IVW	6715_63_ALPPL2_PPBN	ALPPL2	M31453	cysteine	0.0937336	0.105887	0.376036	DeCODE	P10696	Shin et al.	HMDB0000574	ENSG00000163286	FALSE
MR-IVW	6715_63_ALPPL2_PPBN	ALPPL2	M32198	acetylcarnitine (c2)	0.1323	0.105168	0.208396	DeCODE	P10696	Shin et al.	HMDB0000201	ENSG00000163286	FALSE
MR-IVW	6715_63_ALPPL2_PPBN	ALPPL2	M32315	serine	0.117993	0.10522	0.262119	DeCODE	P10696	Shin et al.	HMDB0000187	ENSG00000163286	FALSE
MR-IVW	6715_63_ALPPL2_PPBN	ALPPL2	M32338	glycine	0.0822271	0.10517	0.434304	DeCODE	P10696	Shin et al.	HMDB0000123	ENSG00000163286	FALSE
MR-IVW	6715_63_ALPPL2_PPBN	ALPPL2	M32339	alanine	0.0107281	0.105259	0.91882	DeCODE	P10696	Shin et al.	HMDB0000161	ENSG00000163286	FALSE
MR-IVW	6715_63_ALPPL2_PPBN	ALPPL2	M32425	dehydroepiandrosterone sulfate (dhea-s)	-0.0376195	0.189276	0.842455	DeCODE	P10696	Shin et al.	HMDB0001032	ENSG00000163286	FALSE
MR-IVW	6715_63_ALPPL2_PPBN	ALPPL2	M32593	heme	-0.170057	0.116884	0.14569	DeCODE	P10696	Shin et al.	HMDB0003178	ENSG00000163286	FALSE
MR-IVW	6715_63_ALPPL2_PPBN	ALPPL2	M33453	alpha-ketoglutarate	-0.0849914	0.119299	0.476202	DeCODE	P10696	Shin et al.	HMDB0000208	ENSG00000163286	FALSE
MR-IVW	6715_63_ALPPL2_PPBN	ALPPL2	bioa_001	alanine	0.0076516	0.0306863	0.803091	DeCODE	P10696	Lotta et al.	HMDB0000161	ENSG00000163286	FALSE
MR-IVW	6715_63_ALPPL2_PPBN	ALPPL2	bioa_002	arginine	0.0748218	0.0514614	0.145963	DeCODE	P10696	Lotta et al.	HMDB0000517	ENSG00000163286	FALSE
MR-IVW	6715_63_ALPPL2_PPBN	ALPPL2	bioa_004	aspartate	-0.00260597	0.0514198	0.95958	DeCODE	P10696	Lotta et al.	HMDB0000191	ENSG00000163286	FALSE
MR-IVW	6715_63_ALPPL2_PPBN	ALPPL2	bioa_005	citrulline	-0.0227303	0.0542179	0.675042	DeCODE	P10696	Lotta et al.	HMDB0000904	ENSG00000163286	FALSE
MR-IVW	6715_63_ALPPL2_PPBN	ALPPL2	bioa_008	glycine	0.0389532	0.031892	0.22193	DeCODE	P10696	Lotta et al.	HMDB0000123	ENSG00000163286	FALSE
MR-IVW	6715_63_ALPPL2_PPBN	ALPPL2	bioa_013	methionine	0.0971464	0.0512584	0.058062	DeCODE	P10696	Lotta et al.	HMDB0000696	ENSG00000163286	FALSE
MR-IVW	6715_63_ALPPL2_PPBN	ALPPL2	bioa_014	ornithine	0.0730367	0.0512981	0.154513	DeCODE	P10696	Lotta et al.	HMDB0000214	ENSG00000163286	FALSE
MR-IVW	6715_63_ALPPL2_PPBN	ALPPL2	bioa_015	phenylethylamine	-0.0357971	0.0657295	0.58602	DeCODE	P10696	Lotta et al.	HMDB0012275	ENSG00000163286	FALSE
MR-IVW	6715_63_ALPPL2_PPBN	ALPPL2	bioa_018	serine	0.0879787	0.0512691	0.0861586	DeCODE	P10696	Lotta et al.	HMDB0000187	ENSG00000163286	FALSE
MR-IVW	6715_63_ALPPL2_PPBN	ALPPL2	bioa_020	tryptophan	-0.00165942	0.0512543	0.974172	DeCODE	P10696	Lotta et al.	HMDB0000929	ENSG00000163286	FALSE
MR-IVW	6715_63_ALPPL2_PPBN	ALPPL2	bioa_023	n-acetylornithine	0.0386522	0.0599549	0.519129	DeCODE	P10696	Lotta et al.	HMDB0003357	ENSG00000163286	FALSE
MR-IVW	6715_63_ALPPL2_PPBN	ALPPL2	bioa_031	sarcosine	-0.0236148	0.0535275	0.659089	DeCODE	P10696	Lotta et al.	HMDB0000271	ENSG00000163286	FALSE
MR-IVW	6715_63_ALPPL2_PPBN	ALPPL2	bioa_032	serotonin	-0.0182798	0.0656177	0.780567	DeCODE	P10696	Lotta et al.	HMDB0000259	ENSG00000163286	FALSE
MR-IVW	6715_63_ALPPL2_PPBN	ALPPL2	bioa_033	spermidine	0.0953906	0.0470831	0.0427641	DeCODE	P10696	Lotta et al.	HMDB0001257	ENSG00000163286	FALSE
MR-IVW	6715_63_ALPPL2_PPBN	ALPPL2	bior_002	acetylcarnitine (c2)	0.0393917	0.0512258	0.441904	DeCODE	P10696	Lotta et al.	HMDB0000201	ENSG00000163286	FALSE
MR-IVW	6715_63_ALPPL2_PPBN	ALPPL2	met-d-Acetate	acetate	0.0179319	0.0208718	0.39026	DeCODE	P10696	Borges et al.	HMDB0000042	ENSG00000163286	FALSE
MR-IVW	6715_63_ALPPL2_PPBN	ALPPL2	met-d-Acetoacetate	acetoacetate	0.00433345	0.0179366	0.809091	DeCODE	P10696	Borges et al.	HMDB0000060	ENSG00000163286	FALSE
MR-IVW	6715_63_ALPPL2_PPBN	ALPPL2	met-d-Ala	alanine	0.0133535	0.0179366	0.456585	DeCODE	P10696	Borges et al.	HMDB0000161	ENSG00000163286	FALSE
MR-IVW	6715_63_ALPPL2_PPBN	ALPPL2	met-d-Gly	glycine	0.0227166	0.0179446	0.205538	DeCODE	P10696	Borges et al.	HMDB0000123	ENSG00000163286	FALSE
MR-IVW	6715_63_ALPPL2_PPBN	ALPPL2	met-d-LA	linoleate (18:2n6)	-0.00508634	0.0179425	0.776809	DeCODE	P10696	Borges et al.	HMDB0006270,HMDB0000673	ENSG00000163286	FALSE
MR-IVW	6715_63_ALPPL2_PPBN	ALPPL2	met-d-Phe	phenylalanine	0.0226487	0.0204127	0.267198	DeCODE	P10696	Borges et al.	HMDB0000159	ENSG00000163286	FALSE
MR-IVW	6715_63_ALPPL2_PPBN	ALPPL2	met-d-Pyruvate	pyruvate	0.0247981	0.0186844	0.18444	DeCODE	P10696	Borges et al.	HMDB0000243	ENSG00000163286	FALSE
MR-IVW	6923_1_PLOD2_PLOD2	PLOD2	GCST90199627	n-alpha-acetylornithine	-0.0428122	0.324588	0.895066	DeCODE	O00469	Chen et al.	HMDB0003357	ENSG00000152952	FALSE
MR-IVW	6923_1_PLOD2_PLOD2	PLOD2	GCST90199628	3-methylhistidine	-0.0782875	0.156707	0.617373	DeCODE	O00469	Chen et al.	HMDB0000479	ENSG00000152952	FALSE
MR-IVW	6923_1_PLOD2_PLOD2	PLOD2	GCST90199629	glycerophosphorylcholine (gpc)	-0.0560743	0.229271	0.806784	DeCODE	O00469	Chen et al.	HMDB0000086	ENSG00000152952	FALSE
MR-IVW	6923_1_PLOD2_PLOD2	PLOD2	GCST90199669	acetylcarnitine (c2)	0.227087	0.156955	0.147944	DeCODE	O00469	Chen et al.	HMDB0000201	ENSG00000152952	FALSE
MR-IVW	6923_1_PLOD2_PLOD2	PLOD2	GCST90199673	dehydroepiandrosterone sulfate (dhea-s)	-0.076348	0.157284	0.627382	DeCODE	O00469	Chen et al.	HMDB0001032	ENSG00000152952	FALSE
MR-IVW	6923_1_PLOD2_PLOD2	PLOD2	GCST90199691	1-methylhistidine	-0.0548685	0.157304	0.727235	DeCODE	O00469	Chen et al.	HMDB0000001	ENSG00000152952	FALSE
MR-IVW	6923_1_PLOD2_PLOD2	PLOD2	GCST90199845	sphinganine-1-phosphate	-0.205095	0.158263	0.195007	DeCODE	O00469	Chen et al.	HMDB0001383	ENSG00000152952	FALSE
MR-IVW	6923_1_PLOD2_PLOD2	PLOD2	GCST90199896	sulfate*	0.028842	0.251983	0.908873	DeCODE	O00469	Chen et al.	HMDB01448	ENSG00000152952	FALSE
MR-IVW	6923_1_PLOD2_PLOD2	PLOD2	GCST90199972	sphingomyelin (d18:1/24:1, d18:2/24:0)*	0.212836	0.199343	0.285662	DeCODE	O00469	Chen et al.	HMDB0012107	ENSG00000152952	FALSE
MR-IVW	6923_1_PLOD2_PLOD2	PLOD2	GCST90200001	sphingomyelin (d18:1/20:0, d16:1/22:0)*	0.0402899	0.157012	0.797484	DeCODE	O00469	Chen et al.	HMDB0012102	ENSG00000152952	FALSE
MR-IVW	6923_1_PLOD2_PLOD2	PLOD2	GCST90200049	myristoyl dihydrosphingomyelin (d18:0/14:0)*	-0.111901	0.157036	0.476103	DeCODE	O00469	Chen et al.	HMDB0012085	ENSG00000152952	FALSE
MR-IVW	6923_1_PLOD2_PLOD2	PLOD2	GCST90200056	sphingomyelin (d18:0/18:0, d19:0/17:0)*	-0.0507714	0.2008	0.800388	DeCODE	O00469	Chen et al.	HMDB0012087	ENSG00000152952	FALSE
MR-IVW	6923_1_PLOD2_PLOD2	PLOD2	GCST90200279	pantothenate	0.0240098	0.292547	0.93459	DeCODE	O00469	Chen et al.	HMDB0000210	ENSG00000152952	FALSE
MR-IVW	6923_1_PLOD2_PLOD2	PLOD2	GCST90200283	3-ureidopropionate	0.20629	0.164266	0.209179	DeCODE	O00469	Chen et al.	HMDB0000026	ENSG00000152952	FALSE
MR-IVW	6923_1_PLOD2_PLOD2	PLOD2	GCST90200291	sarcosine	0.00675713	0.157336	0.965744	DeCODE	O00469	Chen et al.	HMDB0000271	ENSG00000152952	FALSE
MR-IVW	6923_1_PLOD2_PLOD2	PLOD2	GCST90200296	methyl indole-3-acetate	0.225466	0.234015	0.335313	DeCODE	O00469	Chen et al.	HMDB0029738	ENSG00000152952	FALSE
MR-IVW	6923_1_PLOD2_PLOD2	PLOD2	GCST90200306	butyrate/isobutyrate (4:0)	0.113501	0.159469	0.476624	DeCODE	O00469	Chen et al.	HMDB0000039	ENSG00000152952	FALSE
MR-IVW	6923_1_PLOD2_PLOD2	PLOD2	GCST90200314	n-acetylneuraminate	-0.00976796	0.157553	0.950564	DeCODE	O00469	Chen et al.	HMDB0000230	ENSG00000152952	FALSE
MR-IVW	6923_1_PLOD2_PLOD2	PLOD2	GCST90200318	acetoacetate	-0.0691544	0.17197	0.687587	DeCODE	O00469	Chen et al.	HMDB0000060	ENSG00000152952	FALSE
MR-IVW	6923_1_PLOD2_PLOD2	PLOD2	GCST90200319	cys-gly, oxidized	0.0699304	0.174246	0.688177	DeCODE	O00469	Chen et al.	HMDB0000078	ENSG00000152952	FALSE
MR-IVW	6923_1_PLOD2_PLOD2	PLOD2	GCST90200323	creatine	0.0164618	0.165779	0.9209	DeCODE	O00469	Chen et al.	HMDB0000064	ENSG00000152952	FALSE
MR-IVW	6923_1_PLOD2_PLOD2	PLOD2	GCST90200325	glycerol	-0.044608	0.156742	0.775954	DeCODE	O00469	Chen et al.	HMDB0000131	ENSG00000152952	FALSE
MR-IVW	6923_1_PLOD2_PLOD2	PLOD2	GCST90200327	choline	0.317802	0.156945	0.0428748	DeCODE	O00469	Chen et al.	HMDB0000097	ENSG00000152952	FALSE
MR-IVW	6923_1_PLOD2_PLOD2	PLOD2	GCST90200335	stearoyl sphingomyelin (d18:1/18:0)	-0.0342353	0.157	0.827383	DeCODE	O00469	Chen et al.	HMDB0001348	ENSG00000152952	FALSE
MR-IVW	6923_1_PLOD2_PLOD2	PLOD2	GCST90200336	n-palmitoyl-sphingosine (d18:1/16:0)	-0.239315	0.165285	0.147646	DeCODE	O00469	Chen et al.	HMDB0004949	ENSG00000152952	FALSE
MR-IVW	6923_1_PLOD2_PLOD2	PLOD2	GCST90200341	n-stearoyl-sphingosine (d18:1/18:0)*	-0.228919	0.213563	0.283762	DeCODE	O00469	Chen et al.	HMDB0004950	ENSG00000152952	FALSE
MR-IVW	6923_1_PLOD2_PLOD2	PLOD2	GCST90200345	s-adenosylhomocysteine (sah)	-0.0751567	0.182045	0.679718	DeCODE	O00469	Chen et al.	HMDB00939	ENSG00000152952	FALSE
MR-IVW	6923_1_PLOD2_PLOD2	PLOD2	GCST90200351	n-acetylputrescine	0.0673869	0.157144	0.668052	DeCODE	O00469	Chen et al.	HMDB0002064	ENSG00000152952	FALSE
MR-IVW	6923_1_PLOD2_PLOD2	PLOD2	GCST90200354	linoleate (18:2n6)	-0.139975	0.156979	0.372564	DeCODE	O00469	Chen et al.	HMDB0006270,HMDB0000673	ENSG00000152952	FALSE
MR-IVW	6923_1_PLOD2_PLOD2	PLOD2	GCST90200355	adenosine 5'-diphosphate (adp)	-0.142837	0.260958	0.584135	DeCODE	O00469	Chen et al.	HMDB0001341	ENSG00000152952	FALSE
MR-IVW	6923_1_PLOD2_PLOD2	PLOD2	GCST90200356	adenosine 5'-monophosphate (amp)	-0.104358	0.157382	0.507277	DeCODE	O00469	Chen et al.	HMDB0000045	ENSG00000152952	FALSE
MR-IVW	6923_1_PLOD2_PLOD2	PLOD2	GCST90200358	arachidonate (20:4n6)	-0.118447	0.203717	0.560951	DeCODE	O00469	Chen et al.	HMDB0001043	ENSG00000152952	FALSE
MR-IVW	6923_1_PLOD2_PLOD2	PLOD2	GCST90200361	beta-alanine	0.107428	0.158385	0.4976	DeCODE	O00469	Chen et al.	HMDB0000056	ENSG00000152952	FALSE
MR-IVW	6923_1_PLOD2_PLOD2	PLOD2	GCST90200362	succinate	-0.0472	0.160084	0.768113	DeCODE	O00469	Chen et al.	HMDB0000254	ENSG00000152952	TRUE
MR-IVW	6923_1_PLOD2_PLOD2	PLOD2	GCST90200363	choline phosphate	-0.130364	0.15712	0.406702	DeCODE	O00469	Chen et al.	HMDB0001565	ENSG00000152952	FALSE
MR-IVW	6923_1_PLOD2_PLOD2	PLOD2	GCST90200364	cysteinylglycine	-0.0664453	0.157421	0.672962	DeCODE	O00469	Chen et al.	HMDB0000078	ENSG00000152952	FALSE
MR-IVW	6923_1_PLOD2_PLOD2	PLOD2	GCST90200370	aspartate	-0.118686	0.157047	0.449809	DeCODE	O00469	Chen et al.	HMDB0000191	ENSG00000152952	FALSE
MR-IVW	6923_1_PLOD2_PLOD2	PLOD2	GCST90200372	arginine	-0.0751298	0.157198	0.6327	DeCODE	O00469	Chen et al.	HMDB0000517	ENSG00000152952	FALSE
MR-IVW	6923_1_PLOD2_PLOD2	PLOD2	GCST90200374	sphinganine	-0.298765	0.205676	0.146335	DeCODE	O00469	Chen et al.	HMDB0000269	ENSG00000152952	FALSE
MR-IVW	6923_1_PLOD2_PLOD2	PLOD2	GCST90200376	flavin adenine dinucleotide (fad)	-0.0882447	0.206169	0.668636	DeCODE	O00469	Chen et al.	HMDB0001248	ENSG00000152952	FALSE
MR-IVW	6923_1_PLOD2_PLOD2	PLOD2	GCST90200378	cortisol	0.309946	0.157604	0.0492269	DeCODE	O00469	Chen et al.	HMDB0000063	ENSG00000152952	FALSE
MR-IVW	6923_1_PLOD2_PLOD2	PLOD2	GCST90200383	cystathionine	-0.0238368	0.159374	0.881108	DeCODE	O00469	Chen et al.	HMDB0000099	ENSG00000152952	FALSE
MR-IVW	6923_1_PLOD2_PLOD2	PLOD2	GCST90200384	guanidinoacetate	0.21957	0.195514	0.26142	DeCODE	O00469	Chen et al.	HMDB0000128	ENSG00000152952	FALSE
MR-IVW	6923_1_PLOD2_PLOD2	PLOD2	GCST90200385	sphingosine	-0.292366	0.159674	0.0670982	DeCODE	O00469	Chen et al.	HMDB0000252	ENSG00000152952	FALSE
MR-IVW	6923_1_PLOD2_PLOD2	PLOD2	GCST90200390	stearate (18:0)	-0.30643	0.273426	0.262413	DeCODE	O00469	Chen et al.	HMDB0000827	ENSG00000152952	FALSE
MR-IVW	6923_1_PLOD2_PLOD2	PLOD2	GCST90200391	methionine	0.066628	0.157343	0.671962	DeCODE	O00469	Chen et al.	HMDB0000696	ENSG00000152952	FALSE
MR-IVW	6923_1_PLOD2_PLOD2	PLOD2	GCST90200393	phosphate	0.0168719	0.157103	0.914477	DeCODE	O00469	Chen et al.	HMDB0001429	ENSG00000152952	FALSE
MR-IVW	6923_1_PLOD2_PLOD2	PLOD2	GCST90200394	inosine	0.202336	0.202977	0.318843	DeCODE	O00469	Chen et al.	HMDB0000195	ENSG00000152952	FALSE
MR-IVW	6923_1_PLOD2_PLOD2	PLOD2	GCST90200395	inosine 5'-monophosphate (imp)	0.110299	0.327041	0.735918	DeCODE	O00469	Chen et al.	HMDB0000175	ENSG00000152952	FALSE
MR-IVW	6923_1_PLOD2_PLOD2	PLOD2	GCST90200396	phenylalanine	0.109878	0.157282	0.4848	DeCODE	O00469	Chen et al.	HMDB0000159	ENSG00000152952	FALSE
MR-IVW	6923_1_PLOD2_PLOD2	PLOD2	GCST90200397	palmitate (16:0)	-0.212853	0.156889	0.174872	DeCODE	O00469	Chen et al.	HMDB0000220	ENSG00000152952	FALSE
MR-IVW	6923_1_PLOD2_PLOD2	PLOD2	GCST90200400	nicotinamide	-0.0749558	0.158426	0.636121	DeCODE	O00469	Chen et al.	HMDB0001406	ENSG00000152952	FALSE
MR-IVW	6923_1_PLOD2_PLOD2	PLOD2	GCST90200403	citrulline	0.0607478	0.157969	0.700566	DeCODE	O00469	Chen et al.	HMDB0000904	ENSG00000152952	FALSE
MR-IVW	6923_1_PLOD2_PLOD2	PLOD2	GCST90200404	ornithine	0.0541942	0.157029	0.730003	DeCODE	O00469	Chen et al.	HMDB0000214	ENSG00000152952	FALSE
MR-IVW	6923_1_PLOD2_PLOD2	PLOD2	GCST90200405	retinol (vitamin a)	0.0394911	0.157107	0.801532	DeCODE	O00469	Chen et al.	HMDB0000305	ENSG00000152952	FALSE
MR-IVW	6923_1_PLOD2_PLOD2	PLOD2	GCST90200406	1-methylnicotinamide	-0.0917794	0.157613	0.560358	DeCODE	O00469	Chen et al.	HMDB0000699	ENSG00000152952	FALSE
MR-IVW	6923_1_PLOD2_PLOD2	PLOD2	GCST90200407	uridine	0.208548	0.157041	0.184184	DeCODE	O00469	Chen et al.	HMDB0000296	ENSG00000152952	FALSE
MR-IVW	6923_1_PLOD2_PLOD2	PLOD2	GCST90200415	serine	-0.011971	0.193821	0.950751	DeCODE	O00469	Chen et al.	HMDB0000187	ENSG00000152952	FALSE
MR-IVW	6923_1_PLOD2_PLOD2	PLOD2	GCST90200417	urea	0.118201	0.263759	0.654053	DeCODE	O00469	Chen et al.	HMDB0000294	ENSG00000152952	FALSE
MR-IVW	6923_1_PLOD2_PLOD2	PLOD2	GCST90200418	pyridoxal	-0.257972	0.310143	0.405531	DeCODE	O00469	Chen et al.	HMDB0001545	ENSG00000152952	FALSE
MR-IVW	6923_1_PLOD2_PLOD2	PLOD2	GCST90200422	serotonin	-0.037501	0.164763	0.819952	DeCODE	O00469	Chen et al.	HMDB0000259	ENSG00000152952	FALSE
MR-IVW	6923_1_PLOD2_PLOD2	PLOD2	GCST90200423	spermidine	-0.168827	0.231082	0.465028	DeCODE	O00469	Chen et al.	HMDB0001257	ENSG00000152952	FALSE
MR-IVW	6923_1_PLOD2_PLOD2	PLOD2	GCST90200429	cytidine	0.0624379	0.163022	0.701717	DeCODE	O00469	Chen et al.	HMDB0000089	ENSG00000152952	FALSE
MR-IVW	6923_1_PLOD2_PLOD2	PLOD2	GCST90200430	pyruvate	0.390615	0.225143	0.0827466	DeCODE	O00469	Chen et al.	HMDB0000243	ENSG00000152952	FALSE
MR-IVW	6923_1_PLOD2_PLOD2	PLOD2	GCST90200431	alanine	0.100225	0.273736	0.714261	DeCODE	O00469	Chen et al.	HMDB0000161	ENSG00000152952	FALSE
MR-IVW	6923_1_PLOD2_PLOD2	PLOD2	GCST90200437	fructose	0.225092	0.158156	0.154668	DeCODE	O00469	Chen et al.	HMDB0000660	ENSG00000152952	FALSE
MR-IVW	6923_1_PLOD2_PLOD2	PLOD2	GCST90200438	alpha-ketobutyrate	0.0749415	0.157632	0.634487	DeCODE	O00469	Chen et al.	HMDB0000005	ENSG00000152952	FALSE
MR-IVW	6923_1_PLOD2_PLOD2	PLOD2	GCST90200439	cysteine	-0.135652	0.203904	0.505876	DeCODE	O00469	Chen et al.	HMDB0000574	ENSG00000152952	FALSE
MR-IVW	6923_1_PLOD2_PLOD2	PLOD2	GCST90200441	tryptophan	0.0856	0.175657	0.626035	DeCODE	O00469	Chen et al.	HMDB0000929	ENSG00000152952	FALSE
MR-IVW	6923_1_PLOD2_PLOD2	PLOD2	GCST90200447	maltose	-0.29403	0.17901	0.100479	DeCODE	O00469	Chen et al.	HMDB0000163	ENSG00000152952	FALSE
MR-IVW	6923_1_PLOD2_PLOD2	PLOD2	GCST90200455	alpha-ketoglutarate	0.217748	0.272146	0.423645	DeCODE	O00469	Chen et al.	HMDB0000208	ENSG00000152952	TRUE
MR-IVW	6923_1_PLOD2_PLOD2	PLOD2	GCST90200684	n-acetyl-aspartyl-glutamate (naag)	0.045215	0.179751	0.801395	DeCODE	O00469	Chen et al.	HMDB0001067	ENSG00000152952	FALSE
MR-IVW	6923_1_PLOD2_PLOD2	PLOD2	GCST90200687	bilirubin (e,z or z,e)*	0.093051	0.170224	0.584626	DeCODE	O00469	Chen et al.	HMDB0000488	ENSG00000152952	FALSE
MR-IVW	6923_1_PLOD2_PLOD2	PLOD2	GCST90200691	n-delta-acetylornithine	0.0057311	0.156993	0.970879	DeCODE	O00469	Chen et al.	HMDB0003357	ENSG00000152952	FALSE
MR-IVW	6923_1_PLOD2_PLOD2	PLOD2	GCST90200704	bilirubin (z,z)	0.0302952	0.15697	0.846959	DeCODE	O00469	Chen et al.	HMDB0000054	ENSG00000152952	FALSE
MR-IVW	6923_1_PLOD2_PLOD2	PLOD2	GCST90200706	biliverdin	0.130839	0.156961	0.404521	DeCODE	O00469	Chen et al.	HMDB0001008	ENSG00000152952	FALSE
MR-IVW	6923_1_PLOD2_PLOD2	PLOD2	GCST90200707	glycine	-0.0555499	0.15696	0.723405	DeCODE	O00469	Chen et al.	HMDB0000123	ENSG00000152952	FALSE
MR-IVW	6923_1_PLOD2_PLOD2	PLOD2	M00054	tryptophan	0.366485	0.219891	0.0955807	DeCODE	O00469	Shin et al.	HMDB0000929	ENSG00000152952	FALSE
MR-IVW	6923_1_PLOD2_PLOD2	PLOD2	M00555	adenosine	0.302574	0.220054	0.169131	DeCODE	O00469	Shin et al.	HMDB0000050	ENSG00000152952	FALSE
MR-IVW	6923_1_PLOD2_PLOD2	PLOD2	M00577	fructose	-0.113105	0.220258	0.607592	DeCODE	O00469	Shin et al.	HMDB0000660	ENSG00000152952	FALSE
MR-IVW	6923_1_PLOD2_PLOD2	PLOD2	M00599	pyruvate	0.202702	0.221705	0.360567	DeCODE	O00469	Shin et al.	HMDB0000243	ENSG00000152952	FALSE
MR-IVW	6923_1_PLOD2_PLOD2	PLOD2	M00606	uridine	0.0388142	0.219947	0.859924	DeCODE	O00469	Shin et al.	HMDB0000296	ENSG00000152952	FALSE
MR-IVW	6923_1_PLOD2_PLOD2	PLOD2	M01105	linoleate (18:2n6)	-0.128483	0.220257	0.559669	DeCODE	O00469	Shin et al.	HMDB0006270,HMDB0000673	ENSG00000152952	FALSE
MR-IVW	6923_1_PLOD2_PLOD2	PLOD2	M01110	arachidonate (20:4n6)	-0.219738	0.219738	0.317311	DeCODE	O00469	Shin et al.	HMDB0001043	ENSG00000152952	FALSE
MR-IVW	6923_1_PLOD2_PLOD2	PLOD2	M01123	inosine	-0.136372	0.367155	0.710318	DeCODE	O00469	Shin et al.	HMDB0000195	ENSG00000152952	FALSE
MR-IVW	6923_1_PLOD2_PLOD2	PLOD2	M01302	methionine	0.251466	0.220033	0.253098	DeCODE	O00469	Shin et al.	HMDB0000696	ENSG00000152952	FALSE
MR-IVW	6923_1_PLOD2_PLOD2	PLOD2	M01336	palmitate (16:0)	-0.0129398	0.219977	0.953093	DeCODE	O00469	Shin et al.	HMDB0000220	ENSG00000152952	FALSE
MR-IVW	6923_1_PLOD2_PLOD2	PLOD2	M01358	stearate (18:0)	0.0646856	0.219931	0.768668	DeCODE	O00469	Shin et al.	HMDB0000827	ENSG00000152952	FALSE
MR-IVW	6923_1_PLOD2_PLOD2	PLOD2	M01493	ornithine	0.0919379	0.220651	0.676922	DeCODE	O00469	Shin et al.	HMDB0000214	ENSG00000152952	FALSE
MR-IVW	6923_1_PLOD2_PLOD2	PLOD2	M01508	pantothenate	0.180032	0.222897	0.419268	DeCODE	O00469	Shin et al.	HMDB0000210	ENSG00000152952	FALSE
MR-IVW	6923_1_PLOD2_PLOD2	PLOD2	M01638	arginine	0.262677	0.223762	0.24043	DeCODE	O00469	Shin et al.	HMDB0000517	ENSG00000152952	FALSE
MR-IVW	6923_1_PLOD2_PLOD2	PLOD2	M01640	ascorbate (vitamin c)	0.521854	0.415111	0.208702	DeCODE	O00469	Shin et al.	HMDB0000044	ENSG00000152952	FALSE
MR-IVW	6923_1_PLOD2_PLOD2	PLOD2	M01670	urea	0.220022	0.220022	0.317311	DeCODE	O00469	Shin et al.	HMDB0000294	ENSG00000152952	FALSE
MR-IVW	6923_1_PLOD2_PLOD2	PLOD2	M01712	cortisol	0.226928	0.220051	0.302424	DeCODE	O00469	Shin et al.	HMDB0000063	ENSG00000152952	FALSE
MR-IVW	6923_1_PLOD2_PLOD2	PLOD2	M01827	riboflavin (vitamin b2)	0.448591	0.477721	0.347718	DeCODE	O00469	Shin et al.	HMDB0000244	ENSG00000152952	FALSE
MR-IVW	6923_1_PLOD2_PLOD2	PLOD2	M02132	citrulline	-0.207406	0.220369	0.346614	DeCODE	O00469	Shin et al.	HMDB0000904	ENSG00000152952	FALSE
MR-IVW	6923_1_PLOD2_PLOD2	PLOD2	M02137	biliverdin	-0.113591	0.238541	0.633939	DeCODE	O00469	Shin et al.	HMDB0001008	ENSG00000152952	FALSE
MR-IVW	6923_1_PLOD2_PLOD2	PLOD2	M02342	serotonin (5ht)	-0.0334943	0.247858	0.892505	DeCODE	O00469	Shin et al.	HMDB0000259	ENSG00000152952	FALSE
MR-IVW	6923_1_PLOD2_PLOD2	PLOD2	M11438	phosphate	0.421833	0.220087	0.0552803	DeCODE	O00469	Shin et al.	HMDB0001429	ENSG00000152952	FALSE
MR-IVW	6923_1_PLOD2_PLOD2	PLOD2	M15122	glycerol	0.131983	0.219972	0.548506	DeCODE	O00469	Shin et al.	HMDB0000131	ENSG00000152952	FALSE
MR-IVW	6923_1_PLOD2_PLOD2	PLOD2	M15488	acetylphosphate	0.302574	0.220054	0.169131	DeCODE	O00469	Shin et al.	HMDB0001494	ENSG00000152952	FALSE
MR-IVW	6923_1_PLOD2_PLOD2	PLOD2	M15506	choline	0.441096	0.220548	0.0455003	DeCODE	O00469	Shin et al.	HMDB0000097	ENSG00000152952	FALSE
MR-IVW	6923_1_PLOD2_PLOD2	PLOD2	M15630	n-acetylornithine	-0.175305	0.223116	0.432035	DeCODE	O00469	Shin et al.	HMDB0003357	ENSG00000152952	FALSE
MR-IVW	6923_1_PLOD2_PLOD2	PLOD2	M15677	3-methylhistidine	0.291922	0.254254	0.250907	DeCODE	O00469	Shin et al.	HMDB0000479	ENSG00000152952	FALSE
MR-IVW	6923_1_PLOD2_PLOD2	PLOD2	M15990	glycerophosphorylcholine (gpc)	-0.350649	0.228995	0.125708	DeCODE	O00469	Shin et al.	HMDB0000086	ENSG00000152952	FALSE
MR-IVW	6923_1_PLOD2_PLOD2	PLOD2	M15996	aspartate	-0.0418196	0.221047	0.849945	DeCODE	O00469	Shin et al.	HMDB0000191	ENSG00000152952	FALSE
MR-IVW	6923_1_PLOD2_PLOD2	PLOD2	M20489	glucose	0.0550953	0.220381	0.802587	DeCODE	O00469	Shin et al.	HMDB0000122	ENSG00000152952	FALSE
MR-IVW	6923_1_PLOD2_PLOD2	PLOD2	M21044	2-hydroxybutyrate (ahb)	0.206436	0.219755	0.347529	DeCODE	O00469	Shin et al.	HMDB0000008	ENSG00000152952	FALSE
MR-IVW	6923_1_PLOD2_PLOD2	PLOD2	M27718	creatine	0.528173	0.219578	0.0161545	DeCODE	O00469	Shin et al.	HMDB0000064	ENSG00000152952	FALSE
MR-IVW	6923_1_PLOD2_PLOD2	PLOD2	M31453	cysteine	0.106276	0.221409	0.631227	DeCODE	O00469	Shin et al.	HMDB0000574	ENSG00000152952	FALSE
MR-IVW	6923_1_PLOD2_PLOD2	PLOD2	M32198	acetylcarnitine (c2)	-0.0615765	0.219916	0.779478	DeCODE	O00469	Shin et al.	HMDB0000201	ENSG00000152952	FALSE
MR-IVW	6923_1_PLOD2_PLOD2	PLOD2	M32315	serine	0.0573968	0.220021	0.794193	DeCODE	O00469	Shin et al.	HMDB0000187	ENSG00000152952	FALSE
MR-IVW	6923_1_PLOD2_PLOD2	PLOD2	M32338	glycine	-0.00916322	0.219917	0.966764	DeCODE	O00469	Shin et al.	HMDB0000123	ENSG00000152952	FALSE
MR-IVW	6923_1_PLOD2_PLOD2	PLOD2	M32339	alanine	-0.103574	0.220094	0.637935	DeCODE	O00469	Shin et al.	HMDB0000161	ENSG00000152952	FALSE
MR-IVW	6923_1_PLOD2_PLOD2	PLOD2	M32425	dehydroepiandrosterone sulfate (dhea-s)	0.103295	0.220064	0.638792	DeCODE	O00469	Shin et al.	HMDB0001032	ENSG00000152952	FALSE
MR-IVW	6923_1_PLOD2_PLOD2	PLOD2	M32593	heme	0.499778	0.244336	0.0408101	DeCODE	O00469	Shin et al.	HMDB0003178	ENSG00000152952	FALSE
MR-IVW	6923_1_PLOD2_PLOD2	PLOD2	M33453	alpha-ketoglutarate	-0.121163	0.249452	0.62717	DeCODE	O00469	Shin et al.	HMDB0000208	ENSG00000152952	TRUE
MR-IVW	6923_1_PLOD2_PLOD2	PLOD2	bioa_001	alanine	0.0521018	0.0641648	0.416792	DeCODE	O00469	Lotta et al.	HMDB0000161	ENSG00000152952	FALSE
MR-IVW	6923_1_PLOD2_PLOD2	PLOD2	bioa_002	arginine	0.212081	0.1076	0.0487239	DeCODE	O00469	Lotta et al.	HMDB0000517	ENSG00000152952	FALSE
MR-IVW	6923_1_PLOD2_PLOD2	PLOD2	bioa_004	aspartate	0.0594572	0.107518	0.580263	DeCODE	O00469	Lotta et al.	HMDB0000191	ENSG00000152952	FALSE
MR-IVW	6923_1_PLOD2_PLOD2	PLOD2	bioa_005	citrulline	-0.0211245	0.107231	0.843828	DeCODE	O00469	Lotta et al.	HMDB0000904	ENSG00000152952	FALSE
MR-IVW	6923_1_PLOD2_PLOD2	PLOD2	bioa_008	glycine	0.0680211	0.0666874	0.307728	DeCODE	O00469	Lotta et al.	HMDB0000123	ENSG00000152952	FALSE
MR-IVW	6923_1_PLOD2_PLOD2	PLOD2	bioa_013	methionine	0.309399	0.10717	0.00388934	DeCODE	O00469	Lotta et al.	HMDB0000696	ENSG00000152952	FALSE
MR-IVW	6923_1_PLOD2_PLOD2	PLOD2	bioa_014	ornithine	0.17505	0.107261	0.102679	DeCODE	O00469	Lotta et al.	HMDB0000214	ENSG00000152952	FALSE
MR-IVW	6923_1_PLOD2_PLOD2	PLOD2	bioa_015	phenylethylamine	-0.0221928	0.23801	0.92571	DeCODE	O00469	Lotta et al.	HMDB0012275	ENSG00000152952	FALSE
MR-IVW	6923_1_PLOD2_PLOD2	PLOD2	bioa_018	serine	0.196603	0.107199	0.066654	DeCODE	O00469	Lotta et al.	HMDB0000187	ENSG00000152952	FALSE
MR-IVW	6923_1_PLOD2_PLOD2	PLOD2	bioa_020	tryptophan	0.23255	0.107166	0.0300068	DeCODE	O00469	Lotta et al.	HMDB0000929	ENSG00000152952	FALSE
MR-IVW	6923_1_PLOD2_PLOD2	PLOD2	bioa_023	n-acetylornithine	0.00721344	0.107663	0.946582	DeCODE	O00469	Lotta et al.	HMDB0003357	ENSG00000152952	FALSE
MR-IVW	6923_1_PLOD2_PLOD2	PLOD2	bioa_031	sarcosine	0.189573	0.0942538	0.0442928	DeCODE	O00469	Lotta et al.	HMDB0000271	ENSG00000152952	FALSE
MR-IVW	6923_1_PLOD2_PLOD2	PLOD2	bioa_032	serotonin	0.139946	0.137202	0.307728	DeCODE	O00469	Lotta et al.	HMDB0000259	ENSG00000152952	FALSE
MR-IVW	6923_1_PLOD2_PLOD2	PLOD2	bioa_033	spermidine	0.0574888	0.136406	0.673425	DeCODE	O00469	Lotta et al.	HMDB0001257	ENSG00000152952	FALSE
MR-IVW	6923_1_PLOD2_PLOD2	PLOD2	bior_002	acetylcarnitine (c2)	-0.0425239	0.107113	0.691367	DeCODE	O00469	Lotta et al.	HMDB0000201	ENSG00000152952	FALSE
MR-IVW	6923_1_PLOD2_PLOD2	PLOD2	met-d-Acetate	acetate	0.00437946	0.0420637	0.917078	DeCODE	O00469	Borges et al.	HMDB0000042	ENSG00000152952	FALSE
MR-IVW	6923_1_PLOD2_PLOD2	PLOD2	met-d-Acetoacetate	acetoacetate	-0.00438828	0.0420585	0.916901	DeCODE	O00469	Borges et al.	HMDB0000060	ENSG00000152952	FALSE
MR-IVW	6923_1_PLOD2_PLOD2	PLOD2	met-d-Ala	alanine	0.0318099	0.043367	0.463251	DeCODE	O00469	Borges et al.	HMDB0000161	ENSG00000152952	FALSE
MR-IVW	6923_1_PLOD2_PLOD2	PLOD2	met-d-Gly	glycine	0.033936	0.0608458	0.577023	DeCODE	O00469	Borges et al.	HMDB0000123	ENSG00000152952	FALSE
MR-IVW	6923_1_PLOD2_PLOD2	PLOD2	met-d-LA	linoleate (18:2n6)	0.0345879	0.0420723	0.411016	DeCODE	O00469	Borges et al.	HMDB0006270,HMDB0000673	ENSG00000152952	FALSE
MR-IVW	6923_1_PLOD2_PLOD2	PLOD2	met-d-Phe	phenylalanine	0.0229818	0.0993054	0.816984	DeCODE	O00469	Borges et al.	HMDB0000159	ENSG00000152952	FALSE
MR-IVW	6923_1_PLOD2_PLOD2	PLOD2	met-d-Pyruvate	pyruvate	-0.0361531	0.0425431	0.395436	DeCODE	O00469	Borges et al.	HMDB0000243	ENSG00000152952	FALSE
MR-IVW	6998_106_ASPH_HAAH	ASPH	GCST90199627	n-alpha-acetylornithine	0.0916348	0.171032	0.592114	DeCODE	Q12797	Chen et al.	HMDB0003357	ENSG00000198363	FALSE
MR-IVW	6998_106_ASPH_HAAH	ASPH	GCST90199628	3-methylhistidine	0.165014	0.140656	0.240725	DeCODE	Q12797	Chen et al.	HMDB0000479	ENSG00000198363	FALSE
MR-IVW	6998_106_ASPH_HAAH	ASPH	GCST90199629	glycerophosphorylcholine (gpc)	-0.0398211	0.333026	0.904821	DeCODE	Q12797	Chen et al.	HMDB0000086	ENSG00000198363	FALSE
MR-IVW	6998_106_ASPH_HAAH	ASPH	GCST90199669	acetylcarnitine (c2)	0.0698388	0.185016	0.705821	DeCODE	Q12797	Chen et al.	HMDB0000201	ENSG00000198363	FALSE
MR-IVW	6998_106_ASPH_HAAH	ASPH	GCST90199673	dehydroepiandrosterone sulfate (dhea-s)	-0.0440094	0.141179	0.755247	DeCODE	Q12797	Chen et al.	HMDB0001032	ENSG00000198363	FALSE
MR-IVW	6998_106_ASPH_HAAH	ASPH	GCST90199691	1-methylhistidine	0.182027	0.14119	0.197315	DeCODE	Q12797	Chen et al.	HMDB0000001	ENSG00000198363	FALSE
MR-IVW	6998_106_ASPH_HAAH	ASPH	GCST90199845	sphinganine-1-phosphate	0.170851	0.142053	0.229084	DeCODE	Q12797	Chen et al.	HMDB0001383	ENSG00000198363	FALSE
MR-IVW	6998_106_ASPH_HAAH	ASPH	GCST90199896	sulfate*	0.16003	0.156062	0.305162	DeCODE	Q12797	Chen et al.	HMDB01448	ENSG00000198363	FALSE
MR-IVW	6998_106_ASPH_HAAH	ASPH	GCST90199972	sphingomyelin (d18:1/24:1, d18:2/24:0)*	0.0333551	0.140846	0.812796	DeCODE	Q12797	Chen et al.	HMDB0012107	ENSG00000198363	FALSE
MR-IVW	6998_106_ASPH_HAAH	ASPH	GCST90200001	sphingomyelin (d18:1/20:0, d16:1/22:0)*	0.31264	0.140909	0.0265053	DeCODE	Q12797	Chen et al.	HMDB0012102	ENSG00000198363	FALSE
MR-IVW	6998_106_ASPH_HAAH	ASPH	GCST90200049	myristoyl dihydrosphingomyelin (d18:0/14:0)*	0.0803518	0.140957	0.568647	DeCODE	Q12797	Chen et al.	HMDB0012085	ENSG00000198363	FALSE
MR-IVW	6998_106_ASPH_HAAH	ASPH	GCST90200056	sphingomyelin (d18:0/18:0, d19:0/17:0)*	0.25317	0.18501	0.171183	DeCODE	Q12797	Chen et al.	HMDB0012087	ENSG00000198363	FALSE
MR-IVW	6998_106_ASPH_HAAH	ASPH	GCST90200279	pantothenate	0.0446985	0.212904	0.833709	DeCODE	Q12797	Chen et al.	HMDB0000210	ENSG00000198363	FALSE
MR-IVW	6998_106_ASPH_HAAH	ASPH	GCST90200283	3-ureidopropionate	0.107199	0.160065	0.503034	DeCODE	Q12797	Chen et al.	HMDB0000026	ENSG00000198363	FALSE
MR-IVW	6998_106_ASPH_HAAH	ASPH	GCST90200291	sarcosine	-0.0869316	0.141219	0.538171	DeCODE	Q12797	Chen et al.	HMDB0000271	ENSG00000198363	FALSE
MR-IVW	6998_106_ASPH_HAAH	ASPH	GCST90200296	methyl indole-3-acetate	-0.0296915	0.154506	0.847609	DeCODE	Q12797	Chen et al.	HMDB0029738	ENSG00000198363	FALSE
MR-IVW	6998_106_ASPH_HAAH	ASPH	GCST90200306	butyrate/isobutyrate (4:0)	-0.186776	0.365095	0.608943	DeCODE	Q12797	Chen et al.	HMDB0000039	ENSG00000198363	FALSE
MR-IVW	6998_106_ASPH_HAAH	ASPH	GCST90200314	n-acetylneuraminate	0.199733	0.141416	0.157837	DeCODE	Q12797	Chen et al.	HMDB0000230	ENSG00000198363	FALSE
MR-IVW	6998_106_ASPH_HAAH	ASPH	GCST90200318	acetoacetate	0.0304867	0.218918	0.889244	DeCODE	Q12797	Chen et al.	HMDB0000060	ENSG00000198363	FALSE
MR-IVW	6998_106_ASPH_HAAH	ASPH	GCST90200319	cys-gly, oxidized	0.126506	0.140935	0.369386	DeCODE	Q12797	Chen et al.	HMDB0000078	ENSG00000198363	FALSE
MR-IVW	6998_106_ASPH_HAAH	ASPH	GCST90200323	creatine	-0.0150226	0.140695	0.914968	DeCODE	Q12797	Chen et al.	HMDB0000064	ENSG00000198363	FALSE
MR-IVW	6998_106_ASPH_HAAH	ASPH	GCST90200325	glycerol	-0.021218	0.205565	0.91779	DeCODE	Q12797	Chen et al.	HMDB0000131	ENSG00000198363	FALSE
MR-IVW	6998_106_ASPH_HAAH	ASPH	GCST90200327	choline	0.0554933	0.171531	0.746303	DeCODE	Q12797	Chen et al.	HMDB0000097	ENSG00000198363	FALSE
MR-IVW	6998_106_ASPH_HAAH	ASPH	GCST90200335	stearoyl sphingomyelin (d18:1/18:0)	0.176415	0.140912	0.210587	DeCODE	Q12797	Chen et al.	HMDB0001348	ENSG00000198363	FALSE
MR-IVW	6998_106_ASPH_HAAH	ASPH	GCST90200336	n-palmitoyl-sphingosine (d18:1/16:0)	0.130263	0.140854	0.355066	DeCODE	Q12797	Chen et al.	HMDB0004949	ENSG00000198363	FALSE
MR-IVW	6998_106_ASPH_HAAH	ASPH	GCST90200341	n-stearoyl-sphingosine (d18:1/18:0)*	-0.0018029	0.140959	0.989795	DeCODE	Q12797	Chen et al.	HMDB0004950	ENSG00000198363	FALSE
MR-IVW	6998_106_ASPH_HAAH	ASPH	GCST90200345	s-adenosylhomocysteine (sah)	-0.00920102	0.198724	0.963071	DeCODE	Q12797	Chen et al.	HMDB00939	ENSG00000198363	FALSE
MR-IVW	6998_106_ASPH_HAAH	ASPH	GCST90200351	n-acetylputrescine	-0.116401	0.323788	0.719222	DeCODE	Q12797	Chen et al.	HMDB0002064	ENSG00000198363	FALSE
MR-IVW	6998_106_ASPH_HAAH	ASPH	GCST90200354	linoleate (18:2n6)	0.146006	0.221747	0.510258	DeCODE	Q12797	Chen et al.	HMDB0006270,HMDB0000673	ENSG00000198363	FALSE
MR-IVW	6998_106_ASPH_HAAH	ASPH	GCST90200355	adenosine 5'-diphosphate (adp)	0.18655	0.426367	0.661724	DeCODE	Q12797	Chen et al.	HMDB0001341	ENSG00000198363	FALSE
MR-IVW	6998_106_ASPH_HAAH	ASPH	GCST90200356	adenosine 5'-monophosphate (amp)	0.0647572	0.141266	0.64666	DeCODE	Q12797	Chen et al.	HMDB0000045	ENSG00000198363	FALSE
MR-IVW	6998_106_ASPH_HAAH	ASPH	GCST90200358	arachidonate (20:4n6)	0.0617772	0.140801	0.660839	DeCODE	Q12797	Chen et al.	HMDB0001043	ENSG00000198363	FALSE
MR-IVW	6998_106_ASPH_HAAH	ASPH	GCST90200361	beta-alanine	0.121756	0.248237	0.623791	DeCODE	Q12797	Chen et al.	HMDB0000056	ENSG00000198363	FALSE
MR-IVW	6998_106_ASPH_HAAH	ASPH	GCST90200362	succinate	-0.00264243	0.143689	0.985328	DeCODE	Q12797	Chen et al.	HMDB0000254	ENSG00000198363	FALSE
MR-IVW	6998_106_ASPH_HAAH	ASPH	GCST90200363	choline phosphate	0.0925229	0.141032	0.511798	DeCODE	Q12797	Chen et al.	HMDB0001565	ENSG00000198363	FALSE
MR-IVW	6998_106_ASPH_HAAH	ASPH	GCST90200364	cysteinylglycine	0.135837	0.158192	0.390515	DeCODE	Q12797	Chen et al.	HMDB0000078	ENSG00000198363	FALSE
MR-IVW	6998_106_ASPH_HAAH	ASPH	GCST90200370	aspartate	0.321265	0.281824	0.254307	DeCODE	Q12797	Chen et al.	HMDB0000191	ENSG00000198363	FALSE
MR-IVW	6998_106_ASPH_HAAH	ASPH	GCST90200372	arginine	0.109726	0.1411	0.43678	DeCODE	Q12797	Chen et al.	HMDB0000517	ENSG00000198363	FALSE
MR-IVW	6998_106_ASPH_HAAH	ASPH	GCST90200374	sphinganine	0.0500098	0.148577	0.736424	DeCODE	Q12797	Chen et al.	HMDB0000269	ENSG00000198363	FALSE
MR-IVW	6998_106_ASPH_HAAH	ASPH	GCST90200376	flavin adenine dinucleotide (fad)	0.011401	0.287276	0.968343	DeCODE	Q12797	Chen et al.	HMDB0001248	ENSG00000198363	FALSE
MR-IVW	6998_106_ASPH_HAAH	ASPH	GCST90200378	cortisol	-0.163962	0.141469	0.24646	DeCODE	Q12797	Chen et al.	HMDB0000063	ENSG00000198363	FALSE
MR-IVW	6998_106_ASPH_HAAH	ASPH	GCST90200383	cystathionine	-0.00206949	0.143054	0.988458	DeCODE	Q12797	Chen et al.	HMDB0000099	ENSG00000198363	FALSE
MR-IVW	6998_106_ASPH_HAAH	ASPH	GCST90200384	guanidinoacetate	-0.104288	0.144766	0.471284	DeCODE	Q12797	Chen et al.	HMDB0000128	ENSG00000198363	FALSE
MR-IVW	6998_106_ASPH_HAAH	ASPH	GCST90200385	sphingosine	-0.00741663	0.143337	0.958734	DeCODE	Q12797	Chen et al.	HMDB0000252	ENSG00000198363	FALSE
MR-IVW	6998_106_ASPH_HAAH	ASPH	GCST90200390	stearate (18:0)	0.146612	0.217644	0.500546	DeCODE	Q12797	Chen et al.	HMDB0000827	ENSG00000198363	FALSE
MR-IVW	6998_106_ASPH_HAAH	ASPH	GCST90200391	methionine	0.233544	0.14122	0.0981763	DeCODE	Q12797	Chen et al.	HMDB0000696	ENSG00000198363	FALSE
MR-IVW	6998_106_ASPH_HAAH	ASPH	GCST90200393	phosphate	0.0692427	0.141016	0.623406	DeCODE	Q12797	Chen et al.	HMDB0001429	ENSG00000198363	FALSE
MR-IVW	6998_106_ASPH_HAAH	ASPH	GCST90200394	inosine	0.238028	0.263931	0.367133	DeCODE	Q12797	Chen et al.	HMDB0000195	ENSG00000198363	FALSE
MR-IVW	6998_106_ASPH_HAAH	ASPH	GCST90200395	inosine 5'-monophosphate (imp)	0.115224	0.188015	0.539981	DeCODE	Q12797	Chen et al.	HMDB0000175	ENSG00000198363	FALSE
MR-IVW	6998_106_ASPH_HAAH	ASPH	GCST90200396	phenylalanine	0.370614	0.150129	0.0135628	DeCODE	Q12797	Chen et al.	HMDB0000159	ENSG00000198363	FALSE
MR-IVW	6998_106_ASPH_HAAH	ASPH	GCST90200397	palmitate (16:0)	0.127314	0.213278	0.550547	DeCODE	Q12797	Chen et al.	HMDB0000220	ENSG00000198363	FALSE
MR-IVW	6998_106_ASPH_HAAH	ASPH	GCST90200400	nicotinamide	0.00218273	0.142203	0.987753	DeCODE	Q12797	Chen et al.	HMDB0001406	ENSG00000198363	FALSE
MR-IVW	6998_106_ASPH_HAAH	ASPH	GCST90200403	citrulline	-0.0296071	0.141795	0.834602	DeCODE	Q12797	Chen et al.	HMDB0000904	ENSG00000198363	FALSE
MR-IVW	6998_106_ASPH_HAAH	ASPH	GCST90200404	ornithine	0.28179	0.140938	0.045566	DeCODE	Q12797	Chen et al.	HMDB0000214	ENSG00000198363	FALSE
MR-IVW	6998_106_ASPH_HAAH	ASPH	GCST90200405	retinol (vitamin a)	0.0324786	0.141018	0.817846	DeCODE	Q12797	Chen et al.	HMDB0000305	ENSG00000198363	FALSE
MR-IVW	6998_106_ASPH_HAAH	ASPH	GCST90200406	1-methylnicotinamide	-0.0816485	0.141467	0.563834	DeCODE	Q12797	Chen et al.	HMDB0000699	ENSG00000198363	FALSE
MR-IVW	6998_106_ASPH_HAAH	ASPH	GCST90200407	uridine	-0.00529127	0.140966	0.970058	DeCODE	Q12797	Chen et al.	HMDB0000296	ENSG00000198363	FALSE
MR-IVW	6998_106_ASPH_HAAH	ASPH	GCST90200415	serine	0.030223	0.140813	0.830054	DeCODE	Q12797	Chen et al.	HMDB0000187	ENSG00000198363	FALSE
MR-IVW	6998_106_ASPH_HAAH	ASPH	GCST90200417	urea	0.113514	0.141092	0.421085	DeCODE	Q12797	Chen et al.	HMDB0000294	ENSG00000198363	FALSE
MR-IVW	6998_106_ASPH_HAAH	ASPH	GCST90200418	pyridoxal	-0.0592306	0.14299	0.678707	DeCODE	Q12797	Chen et al.	HMDB0001545	ENSG00000198363	FALSE
MR-IVW	6998_106_ASPH_HAAH	ASPH	GCST90200422	serotonin	-0.053268	0.14789	0.718708	DeCODE	Q12797	Chen et al.	HMDB0000259	ENSG00000198363	FALSE
MR-IVW	6998_106_ASPH_HAAH	ASPH	GCST90200423	spermidine	-0.0284972	0.149391	0.848717	DeCODE	Q12797	Chen et al.	HMDB0001257	ENSG00000198363	FALSE
MR-IVW	6998_106_ASPH_HAAH	ASPH	GCST90200429	cytidine	-0.155931	0.146315	0.286551	DeCODE	Q12797	Chen et al.	HMDB0000089	ENSG00000198363	FALSE
MR-IVW	6998_106_ASPH_HAAH	ASPH	GCST90200430	pyruvate	0.0453906	0.140911	0.74736	DeCODE	Q12797	Chen et al.	HMDB0000243	ENSG00000198363	FALSE
MR-IVW	6998_106_ASPH_HAAH	ASPH	GCST90200431	alanine	0.12876	0.140862	0.360673	DeCODE	Q12797	Chen et al.	HMDB0000161	ENSG00000198363	FALSE
MR-IVW	6998_106_ASPH_HAAH	ASPH	GCST90200437	fructose	-0.0707302	0.141963	0.618323	DeCODE	Q12797	Chen et al.	HMDB0000660	ENSG00000198363	FALSE
MR-IVW	6998_106_ASPH_HAAH	ASPH	GCST90200438	alpha-ketobutyrate	0.214863	0.177164	0.225208	DeCODE	Q12797	Chen et al.	HMDB0000005	ENSG00000198363	FALSE
MR-IVW	6998_106_ASPH_HAAH	ASPH	GCST90200439	cysteine	0.189797	0.198764	0.339634	DeCODE	Q12797	Chen et al.	HMDB0000574	ENSG00000198363	FALSE
MR-IVW	6998_106_ASPH_HAAH	ASPH	GCST90200441	tryptophan	0.144166	0.141117	0.306967	DeCODE	Q12797	Chen et al.	HMDB0000929	ENSG00000198363	FALSE
MR-IVW	6998_106_ASPH_HAAH	ASPH	GCST90200447	maltose	-0.025548	0.160692	0.873679	DeCODE	Q12797	Chen et al.	HMDB0000163	ENSG00000198363	FALSE
MR-IVW	6998_106_ASPH_HAAH	ASPH	GCST90200455	alpha-ketoglutarate	0.089078	0.226524	0.694143	DeCODE	Q12797	Chen et al.	HMDB0000208	ENSG00000198363	TRUE
MR-IVW	6998_106_ASPH_HAAH	ASPH	GCST90200684	n-acetyl-aspartyl-glutamate (naag)	0.0189188	0.145894	0.896824	DeCODE	Q12797	Chen et al.	HMDB0001067	ENSG00000198363	FALSE
MR-IVW	6998_106_ASPH_HAAH	ASPH	GCST90200687	bilirubin (e,z or z,e)*	-0.0461271	0.176378	0.793689	DeCODE	Q12797	Chen et al.	HMDB0000488	ENSG00000198363	FALSE
MR-IVW	6998_106_ASPH_HAAH	ASPH	GCST90200691	n-delta-acetylornithine	0.0118593	0.141602	0.933254	DeCODE	Q12797	Chen et al.	HMDB0003357	ENSG00000198363	FALSE
MR-IVW	6998_106_ASPH_HAAH	ASPH	GCST90200704	bilirubin (z,z)	-0.0771949	0.140896	0.583772	DeCODE	Q12797	Chen et al.	HMDB0000054	ENSG00000198363	FALSE
MR-IVW	6998_106_ASPH_HAAH	ASPH	GCST90200706	biliverdin	-0.220473	0.140883	0.117598	DeCODE	Q12797	Chen et al.	HMDB0001008	ENSG00000198363	FALSE
MR-IVW	6998_106_ASPH_HAAH	ASPH	GCST90200707	glycine	-0.122093	0.140882	0.386142	DeCODE	Q12797	Chen et al.	HMDB0000123	ENSG00000198363	FALSE
MR-IVW	6998_106_ASPH_HAAH	ASPH	M00054	tryptophan	-0.192629	0.14121	0.172527	DeCODE	Q12797	Shin et al.	HMDB0000929	ENSG00000198363	FALSE
MR-IVW	6998_106_ASPH_HAAH	ASPH	M00555	adenosine	-0.0569565	0.13667	0.676866	DeCODE	Q12797	Shin et al.	HMDB0000050	ENSG00000198363	FALSE
MR-IVW	6998_106_ASPH_HAAH	ASPH	M00577	fructose	-0.173892	0.136784	0.203624	DeCODE	Q12797	Shin et al.	HMDB0000660	ENSG00000198363	FALSE
MR-IVW	6998_106_ASPH_HAAH	ASPH	M00599	pyruvate	0.258178	0.22346	0.247942	DeCODE	Q12797	Shin et al.	HMDB0000243	ENSG00000198363	FALSE
MR-IVW	6998_106_ASPH_HAAH	ASPH	M00606	uridine	-0.0282914	0.136592	0.835914	DeCODE	Q12797	Shin et al.	HMDB0000296	ENSG00000198363	FALSE
MR-IVW	6998_106_ASPH_HAAH	ASPH	M01105	linoleate (18:2n6)	0.217626	0.136776	0.111583	DeCODE	Q12797	Shin et al.	HMDB0006270,HMDB0000673	ENSG00000198363	FALSE
MR-IVW	6998_106_ASPH_HAAH	ASPH	M01110	arachidonate (20:4n6)	0.341942	0.179096	0.0562272	DeCODE	Q12797	Shin et al.	HMDB0001043	ENSG00000198363	FALSE
MR-IVW	6998_106_ASPH_HAAH	ASPH	M01123	inosine	0.0826805	0.228001	0.71688	DeCODE	Q12797	Shin et al.	HMDB0000195	ENSG00000198363	FALSE
MR-IVW	6998_106_ASPH_HAAH	ASPH	M01302	methionine	0.152435	0.194826	0.43397	DeCODE	Q12797	Shin et al.	HMDB0000696	ENSG00000198363	FALSE
MR-IVW	6998_106_ASPH_HAAH	ASPH	M01336	palmitate (16:0)	0.286007	0.147842	0.0530462	DeCODE	Q12797	Shin et al.	HMDB0000220	ENSG00000198363	FALSE
MR-IVW	6998_106_ASPH_HAAH	ASPH	M01358	stearate (18:0)	0.217897	0.149552	0.145117	DeCODE	Q12797	Shin et al.	HMDB0000827	ENSG00000198363	FALSE
MR-IVW	6998_106_ASPH_HAAH	ASPH	M01493	ornithine	-0.10899	0.137029	0.42639	DeCODE	Q12797	Shin et al.	HMDB0000214	ENSG00000198363	FALSE
MR-IVW	6998_106_ASPH_HAAH	ASPH	M01508	pantothenate	0.286243	0.138416	0.0386409	DeCODE	Q12797	Shin et al.	HMDB0000210	ENSG00000198363	FALSE
MR-IVW	6998_106_ASPH_HAAH	ASPH	M01638	arginine	0.156913	0.138973	0.258858	DeCODE	Q12797	Shin et al.	HMDB0000517	ENSG00000198363	FALSE
MR-IVW	6998_106_ASPH_HAAH	ASPH	M01640	ascorbate (vitamin c)	0.376623	0.257812	0.144059	DeCODE	Q12797	Shin et al.	HMDB0000044	ENSG00000198363	FALSE
MR-IVW	6998_106_ASPH_HAAH	ASPH	M01670	urea	-0.130454	0.155341	0.401026	DeCODE	Q12797	Shin et al.	HMDB0000294	ENSG00000198363	FALSE
MR-IVW	6998_106_ASPH_HAAH	ASPH	M01712	cortisol	-0.182457	0.236078	0.439603	DeCODE	Q12797	Shin et al.	HMDB0000063	ENSG00000198363	FALSE
MR-IVW	6998_106_ASPH_HAAH	ASPH	M01827	riboflavin (vitamin b2)	-0.396697	0.386947	0.305271	DeCODE	Q12797	Shin et al.	HMDB0000244	ENSG00000198363	FALSE
MR-IVW	6998_106_ASPH_HAAH	ASPH	M02132	citrulline	-0.0591434	0.162025	0.715091	DeCODE	Q12797	Shin et al.	HMDB0000904	ENSG00000198363	FALSE
MR-IVW	6998_106_ASPH_HAAH	ASPH	M02137	biliverdin	0.147689	0.148137	0.318776	DeCODE	Q12797	Shin et al.	HMDB0001008	ENSG00000198363	FALSE
MR-IVW	6998_106_ASPH_HAAH	ASPH	M02342	serotonin (5ht)	-0.187442	0.153918	0.223299	DeCODE	Q12797	Shin et al.	HMDB0000259	ENSG00000198363	FALSE
MR-IVW	6998_106_ASPH_HAAH	ASPH	M11438	phosphate	-0.0418075	0.136714	0.759754	DeCODE	Q12797	Shin et al.	HMDB0001429	ENSG00000198363	FALSE
MR-IVW	6998_106_ASPH_HAAH	ASPH	M15122	glycerol	0.27844	0.136598	0.0415111	DeCODE	Q12797	Shin et al.	HMDB0000131	ENSG00000198363	FALSE
MR-IVW	6998_106_ASPH_HAAH	ASPH	M15488	acetylphosphate	-0.0569565	0.13667	0.676866	DeCODE	Q12797	Shin et al.	HMDB0001494	ENSG00000198363	FALSE
MR-IVW	6998_106_ASPH_HAAH	ASPH	M15506	choline	-0.30295	0.136986	0.0269981	DeCODE	Q12797	Shin et al.	HMDB0000097	ENSG00000198363	FALSE
MR-IVW	6998_106_ASPH_HAAH	ASPH	M15630	n-acetylornithine	0.327637	0.138548	0.0180405	DeCODE	Q12797	Shin et al.	HMDB0003357	ENSG00000198363	FALSE
MR-IVW	6998_106_ASPH_HAAH	ASPH	M15677	3-methylhistidine	-0.162426	0.211747	0.443035	DeCODE	Q12797	Shin et al.	HMDB0000479	ENSG00000198363	FALSE
MR-IVW	6998_106_ASPH_HAAH	ASPH	M15990	glycerophosphorylcholine (gpc)	-0.170259	0.163741	0.298429	DeCODE	Q12797	Shin et al.	HMDB0000086	ENSG00000198363	FALSE
MR-IVW	6998_106_ASPH_HAAH	ASPH	M15996	aspartate	-0.195921	0.13727	0.153503	DeCODE	Q12797	Shin et al.	HMDB0000191	ENSG00000198363	FALSE
MR-IVW	6998_106_ASPH_HAAH	ASPH	M20489	glucose	0.0564672	0.136862	0.67991	DeCODE	Q12797	Shin et al.	HMDB0000122	ENSG00000198363	FALSE
MR-IVW	6998_106_ASPH_HAAH	ASPH	M21044	2-hydroxybutyrate (ahb)	0.143978	0.136476	0.29144	DeCODE	Q12797	Shin et al.	HMDB0000008	ENSG00000198363	FALSE
MR-IVW	6998_106_ASPH_HAAH	ASPH	M27718	creatine	0.0389803	0.136414	0.775069	DeCODE	Q12797	Shin et al.	HMDB0000064	ENSG00000198363	FALSE
MR-IVW	6998_106_ASPH_HAAH	ASPH	M31453	cysteine	0.285438	0.201418	0.156442	DeCODE	Q12797	Shin et al.	HMDB0000574	ENSG00000198363	FALSE
MR-IVW	6998_106_ASPH_HAAH	ASPH	M32198	acetylcarnitine (c2)	0.179866	0.147075	0.221346	DeCODE	Q12797	Shin et al.	HMDB0000201	ENSG00000198363	FALSE
MR-IVW	6998_106_ASPH_HAAH	ASPH	M32315	serine	-0.120099	0.136636	0.379419	DeCODE	Q12797	Shin et al.	HMDB0000187	ENSG00000198363	FALSE
MR-IVW	6998_106_ASPH_HAAH	ASPH	M32338	glycine	-0.150857	0.161095	0.349045	DeCODE	Q12797	Shin et al.	HMDB0000123	ENSG00000198363	FALSE
MR-IVW	6998_106_ASPH_HAAH	ASPH	M32339	alanine	0.0406065	0.272022	0.881335	DeCODE	Q12797	Shin et al.	HMDB0000161	ENSG00000198363	FALSE
MR-IVW	6998_106_ASPH_HAAH	ASPH	M32425	dehydroepiandrosterone sulfate (dhea-s)	-0.137026	0.136661	0.316022	DeCODE	Q12797	Shin et al.	HMDB0001032	ENSG00000198363	FALSE
MR-IVW	6998_106_ASPH_HAAH	ASPH	M32593	heme	-0.118508	0.151781	0.434931	DeCODE	Q12797	Shin et al.	HMDB0003178	ENSG00000198363	FALSE
MR-IVW	6998_106_ASPH_HAAH	ASPH	M33453	alpha-ketoglutarate	0.126531	0.154915	0.414056	DeCODE	Q12797	Shin et al.	HMDB0000208	ENSG00000198363	TRUE
MR-IVW	6998_106_ASPH_HAAH	ASPH	bioa_001	alanine	0.0639807	0.0533716	0.230614	DeCODE	Q12797	Lotta et al.	HMDB0000161	ENSG00000198363	FALSE
MR-IVW	6998_106_ASPH_HAAH	ASPH	bioa_002	arginine	0.0296281	0.089019	0.739264	DeCODE	Q12797	Lotta et al.	HMDB0000517	ENSG00000198363	FALSE
MR-IVW	6998_106_ASPH_HAAH	ASPH	bioa_004	aspartate	-0.105657	0.0667709	0.113564	DeCODE	Q12797	Lotta et al.	HMDB0000191	ENSG00000198363	FALSE
MR-IVW	6998_106_ASPH_HAAH	ASPH	bioa_005	citrulline	0.030305	0.0785934	0.699799	DeCODE	Q12797	Lotta et al.	HMDB0000904	ENSG00000198363	FALSE
MR-IVW	6998_106_ASPH_HAAH	ASPH	bioa_008	glycine	-0.0333343	0.0417755	0.424906	DeCODE	Q12797	Lotta et al.	HMDB0000123	ENSG00000198363	FALSE
MR-IVW	6998_106_ASPH_HAAH	ASPH	bioa_013	methionine	0.0794194	0.0828737	0.337903	DeCODE	Q12797	Lotta et al.	HMDB0000696	ENSG00000198363	FALSE
MR-IVW	6998_106_ASPH_HAAH	ASPH	bioa_014	ornithine	-0.036727	0.0666147	0.581405	DeCODE	Q12797	Lotta et al.	HMDB0000214	ENSG00000198363	FALSE
MR-IVW	6998_106_ASPH_HAAH	ASPH	bioa_015	phenylethylamine	0.0152539	0.17442	0.93031	DeCODE	Q12797	Lotta et al.	HMDB0012275	ENSG00000198363	FALSE
MR-IVW	6998_106_ASPH_HAAH	ASPH	bioa_018	serine	0.0650129	0.0665763	0.328808	DeCODE	Q12797	Lotta et al.	HMDB0000187	ENSG00000198363	FALSE
MR-IVW	6998_106_ASPH_HAAH	ASPH	bioa_020	tryptophan	-0.0833251	0.066555	0.210579	DeCODE	Q12797	Lotta et al.	HMDB0000929	ENSG00000198363	FALSE
MR-IVW	6998_106_ASPH_HAAH	ASPH	bioa_023	n-acetylornithine	-0.0283392	0.0668616	0.671676	DeCODE	Q12797	Lotta et al.	HMDB0003357	ENSG00000198363	FALSE
MR-IVW	6998_106_ASPH_HAAH	ASPH	bioa_031	sarcosine	0.0459458	0.0846058	0.587091	DeCODE	Q12797	Lotta et al.	HMDB0000271	ENSG00000198363	FALSE
MR-IVW	6998_106_ASPH_HAAH	ASPH	bioa_032	serotonin	0.0655605	0.0852068	0.44164	DeCODE	Q12797	Lotta et al.	HMDB0000259	ENSG00000198363	FALSE
MR-IVW	6998_106_ASPH_HAAH	ASPH	bioa_033	spermidine	0.117527	0.0990999	0.235644	DeCODE	Q12797	Lotta et al.	HMDB0001257	ENSG00000198363	FALSE
MR-IVW	6998_106_ASPH_HAAH	ASPH	bior_002	acetylcarnitine (c2)	0.0570654	0.06652	0.390965	DeCODE	Q12797	Lotta et al.	HMDB0000201	ENSG00000198363	FALSE
MR-IVW	6998_106_ASPH_HAAH	ASPH	met-d-Acetate	acetate	-0.0416137	0.0901991	0.644545	DeCODE	Q12797	Borges et al.	HMDB0000042	ENSG00000198363	FALSE
MR-IVW	6998_106_ASPH_HAAH	ASPH	met-d-Acetoacetate	acetoacetate	-0.00864046	0.0542834	0.873532	DeCODE	Q12797	Borges et al.	HMDB0000060	ENSG00000198363	FALSE
MR-IVW	6998_106_ASPH_HAAH	ASPH	met-d-Ala	alanine	0.00131115	0.0714198	0.985353	DeCODE	Q12797	Borges et al.	HMDB0000161	ENSG00000198363	FALSE
MR-IVW	6998_106_ASPH_HAAH	ASPH	met-d-Gly	glycine	0.00632426	0.0377684	0.867017	DeCODE	Q12797	Borges et al.	HMDB0000123	ENSG00000198363	FALSE
MR-IVW	6998_106_ASPH_HAAH	ASPH	met-d-LA	linoleate (18:2n6)	-0.00153138	0.0420756	0.970967	DeCODE	Q12797	Borges et al.	HMDB0006270,HMDB0000673	ENSG00000198363	FALSE
MR-IVW	6998_106_ASPH_HAAH	ASPH	met-d-Phe	phenylalanine	0.0473555	0.0377597	0.209795	DeCODE	Q12797	Borges et al.	HMDB0000159	ENSG00000198363	FALSE
MR-IVW	6998_106_ASPH_HAAH	ASPH	met-d-Pyruvate	pyruvate	-0.0396472	0.0561129	0.479839	DeCODE	Q12797	Borges et al.	HMDB0000243	ENSG00000198363	FALSE
MR-IVW	7206_20_FBP1_F16P1	FBP1	GCST90199627	n-alpha-acetylornithine	0.128046	0.194063	0.509372	DeCODE	P09467	Chen et al.	HMDB0003357	ENSG00000165140	FALSE
MR-IVW	7206_20_FBP1_F16P1	FBP1	GCST90199628	3-methylhistidine	0.00947317	0.159606	0.952671	DeCODE	P09467	Chen et al.	HMDB0000479	ENSG00000165140	FALSE
MR-IVW	7206_20_FBP1_F16P1	FBP1	GCST90199629	glycerophosphorylcholine (gpc)	-0.246841	0.16033	0.123663	DeCODE	P09467	Chen et al.	HMDB0000086	ENSG00000165140	FALSE
MR-IVW	7206_20_FBP1_F16P1	FBP1	GCST90199669	acetylcarnitine (c2)	-0.134534	0.335719	0.688616	DeCODE	P09467	Chen et al.	HMDB0000201	ENSG00000165140	FALSE
MR-IVW	7206_20_FBP1_F16P1	FBP1	GCST90199673	dehydroepiandrosterone sulfate (dhea-s)	-0.334541	0.285486	0.241265	DeCODE	P09467	Chen et al.	HMDB0001032	ENSG00000165140	FALSE
MR-IVW	7206_20_FBP1_F16P1	FBP1	GCST90199691	1-methylhistidine	-0.19749	0.170243	0.24603	DeCODE	P09467	Chen et al.	HMDB0000001	ENSG00000165140	FALSE
MR-IVW	7206_20_FBP1_F16P1	FBP1	GCST90199845	sphinganine-1-phosphate	0.0521463	0.161198	0.746322	DeCODE	P09467	Chen et al.	HMDB0001383	ENSG00000165140	FALSE
MR-IVW	7206_20_FBP1_F16P1	FBP1	GCST90199896	sulfate*	-0.193657	0.160171	0.226638	DeCODE	P09467	Chen et al.	HMDB01448	ENSG00000165140	FALSE
MR-IVW	7206_20_FBP1_F16P1	FBP1	GCST90199972	sphingomyelin (d18:1/24:1, d18:2/24:0)*	-0.0864719	0.159817	0.588461	DeCODE	P09467	Chen et al.	HMDB0012107	ENSG00000165140	FALSE
MR-IVW	7206_20_FBP1_F16P1	FBP1	GCST90200001	sphingomyelin (d18:1/20:0, d16:1/22:0)*	-0.138619	0.159909	0.386019	DeCODE	P09467	Chen et al.	HMDB0012102	ENSG00000165140	FALSE
MR-IVW	7206_20_FBP1_F16P1	FBP1	GCST90200049	myristoyl dihydrosphingomyelin (d18:0/14:0)*	0.283154	0.159922	0.0766312	DeCODE	P09467	Chen et al.	HMDB0012085	ENSG00000165140	FALSE
MR-IVW	7206_20_FBP1_F16P1	FBP1	GCST90200056	sphingomyelin (d18:0/18:0, d19:0/17:0)*	0.180042	0.159742	0.259708	DeCODE	P09467	Chen et al.	HMDB0012087	ENSG00000165140	FALSE
MR-IVW	7206_20_FBP1_F16P1	FBP1	GCST90200279	pantothenate	-0.196313	0.160519	0.221332	DeCODE	P09467	Chen et al.	HMDB0000210	ENSG00000165140	FALSE
MR-IVW	7206_20_FBP1_F16P1	FBP1	GCST90200283	3-ureidopropionate	0.113696	0.191214	0.552108	DeCODE	P09467	Chen et al.	HMDB0000026	ENSG00000165140	FALSE
MR-IVW	7206_20_FBP1_F16P1	FBP1	GCST90200291	sarcosine	0.018654	0.160246	0.907329	DeCODE	P09467	Chen et al.	HMDB0000271	ENSG00000165140	FALSE
MR-IVW	7206_20_FBP1_F16P1	FBP1	GCST90200296	methyl indole-3-acetate	-0.0759535	0.173284	0.661156	DeCODE	P09467	Chen et al.	HMDB0029738	ENSG00000165140	FALSE
MR-IVW	7206_20_FBP1_F16P1	FBP1	GCST90200306	butyrate/isobutyrate (4:0)	0.158578	0.162418	0.328887	DeCODE	P09467	Chen et al.	HMDB0000039	ENSG00000165140	FALSE
MR-IVW	7206_20_FBP1_F16P1	FBP1	GCST90200314	n-acetylneuraminate	-0.0665454	0.160469	0.678367	DeCODE	P09467	Chen et al.	HMDB0000230	ENSG00000165140	FALSE
MR-IVW	7206_20_FBP1_F16P1	FBP1	GCST90200318	acetoacetate	-0.240548	0.558691	0.666791	DeCODE	P09467	Chen et al.	HMDB0000060	ENSG00000165140	FALSE
MR-IVW	7206_20_FBP1_F16P1	FBP1	GCST90200319	cys-gly, oxidized	0.347537	0.159884	0.0297291	DeCODE	P09467	Chen et al.	HMDB0000078	ENSG00000165140	FALSE
MR-IVW	7206_20_FBP1_F16P1	FBP1	GCST90200323	creatine	-0.169335	0.302307	0.575382	DeCODE	P09467	Chen et al.	HMDB0000064	ENSG00000165140	FALSE
MR-IVW	7206_20_FBP1_F16P1	FBP1	GCST90200325	glycerol	-0.0124601	0.239155	0.958449	DeCODE	P09467	Chen et al.	HMDB0000131	ENSG00000165140	FALSE
MR-IVW	7206_20_FBP1_F16P1	FBP1	GCST90200327	choline	0.158812	0.159862	0.320501	DeCODE	P09467	Chen et al.	HMDB0000097	ENSG00000165140	FALSE
MR-IVW	7206_20_FBP1_F16P1	FBP1	GCST90200335	stearoyl sphingomyelin (d18:1/18:0)	0.139567	0.159899	0.382749	DeCODE	P09467	Chen et al.	HMDB0001348	ENSG00000165140	FALSE
MR-IVW	7206_20_FBP1_F16P1	FBP1	GCST90200336	n-palmitoyl-sphingosine (d18:1/16:0)	-0.12364	0.159825	0.439169	DeCODE	P09467	Chen et al.	HMDB0004949	ENSG00000165140	FALSE
MR-IVW	7206_20_FBP1_F16P1	FBP1	GCST90200341	n-stearoyl-sphingosine (d18:1/18:0)*	0.149792	0.180365	0.406261	DeCODE	P09467	Chen et al.	HMDB0004950	ENSG00000165140	FALSE
MR-IVW	7206_20_FBP1_F16P1	FBP1	GCST90200345	s-adenosylhomocysteine (sah)	-0.309586	0.282389	0.272944	DeCODE	P09467	Chen et al.	HMDB00939	ENSG00000165140	FALSE
MR-IVW	7206_20_FBP1_F16P1	FBP1	GCST90200351	n-acetylputrescine	0.113003	0.160046	0.480146	DeCODE	P09467	Chen et al.	HMDB0002064	ENSG00000165140	FALSE
MR-IVW	7206_20_FBP1_F16P1	FBP1	GCST90200354	linoleate (18:2n6)	-0.0254762	0.305436	0.933526	DeCODE	P09467	Chen et al.	HMDB0006270,HMDB0000673	ENSG00000165140	FALSE
MR-IVW	7206_20_FBP1_F16P1	FBP1	GCST90200355	adenosine 5'-diphosphate (adp)	0.0899422	0.214079	0.674387	DeCODE	P09467	Chen et al.	HMDB0001341	ENSG00000165140	FALSE
MR-IVW	7206_20_FBP1_F16P1	FBP1	GCST90200356	adenosine 5'-monophosphate (amp)	-0.202518	0.160287	0.206419	DeCODE	P09467	Chen et al.	HMDB0000045	ENSG00000165140	FALSE
MR-IVW	7206_20_FBP1_F16P1	FBP1	GCST90200358	arachidonate (20:4n6)	-0.154454	0.394094	0.695117	DeCODE	P09467	Chen et al.	HMDB0001043	ENSG00000165140	FALSE
MR-IVW	7206_20_FBP1_F16P1	FBP1	GCST90200361	beta-alanine	-0.0302548	0.216929	0.88908	DeCODE	P09467	Chen et al.	HMDB0000056	ENSG00000165140	FALSE
MR-IVW	7206_20_FBP1_F16P1	FBP1	GCST90200362	succinate	0.242173	0.209877	0.248549	DeCODE	P09467	Chen et al.	HMDB0000254	ENSG00000165140	FALSE
MR-IVW	7206_20_FBP1_F16P1	FBP1	GCST90200363	choline phosphate	-0.146277	0.160024	0.360667	DeCODE	P09467	Chen et al.	HMDB0001565	ENSG00000165140	FALSE
MR-IVW	7206_20_FBP1_F16P1	FBP1	GCST90200364	cysteinylglycine	0.449787	0.160284	0.00501313	DeCODE	P09467	Chen et al.	HMDB0000078	ENSG00000165140	FALSE
MR-IVW	7206_20_FBP1_F16P1	FBP1	GCST90200370	aspartate	-0.0133677	0.159954	0.933397	DeCODE	P09467	Chen et al.	HMDB0000191	ENSG00000165140	FALSE
MR-IVW	7206_20_FBP1_F16P1	FBP1	GCST90200372	arginine	-0.128307	0.328789	0.696358	DeCODE	P09467	Chen et al.	HMDB0000517	ENSG00000165140	FALSE
MR-IVW	7206_20_FBP1_F16P1	FBP1	GCST90200374	sphinganine	0.00450539	0.168591	0.97868	DeCODE	P09467	Chen et al.	HMDB0000269	ENSG00000165140	FALSE
MR-IVW	7206_20_FBP1_F16P1	FBP1	GCST90200376	flavin adenine dinucleotide (fad)	-0.154503	0.183693	0.400297	DeCODE	P09467	Chen et al.	HMDB0001248	ENSG00000165140	FALSE
MR-IVW	7206_20_FBP1_F16P1	FBP1	GCST90200378	cortisol	-0.150781	0.202843	0.457276	DeCODE	P09467	Chen et al.	HMDB0000063	ENSG00000165140	FALSE
MR-IVW	7206_20_FBP1_F16P1	FBP1	GCST90200383	cystathionine	-0.0735497	0.162321	0.650467	DeCODE	P09467	Chen et al.	HMDB0000099	ENSG00000165140	FALSE
MR-IVW	7206_20_FBP1_F16P1	FBP1	GCST90200384	guanidinoacetate	0.00115077	0.1601	0.994265	DeCODE	P09467	Chen et al.	HMDB0000128	ENSG00000165140	FALSE
MR-IVW	7206_20_FBP1_F16P1	FBP1	GCST90200385	sphingosine	-0.0954749	0.162645	0.557194	DeCODE	P09467	Chen et al.	HMDB0000252	ENSG00000165140	FALSE
MR-IVW	7206_20_FBP1_F16P1	FBP1	GCST90200390	stearate (18:0)	-0.118098	0.370218	0.74973	DeCODE	P09467	Chen et al.	HMDB0000827	ENSG00000165140	FALSE
MR-IVW	7206_20_FBP1_F16P1	FBP1	GCST90200391	methionine	-0.200848	0.263757	0.446364	DeCODE	P09467	Chen et al.	HMDB0000696	ENSG00000165140	FALSE
MR-IVW	7206_20_FBP1_F16P1	FBP1	GCST90200393	phosphate	-0.13705	0.160009	0.391714	DeCODE	P09467	Chen et al.	HMDB0001429	ENSG00000165140	TRUE
MR-IVW	7206_20_FBP1_F16P1	FBP1	GCST90200394	inosine	0.164572	0.206732	0.425995	DeCODE	P09467	Chen et al.	HMDB0000195	ENSG00000165140	FALSE
MR-IVW	7206_20_FBP1_F16P1	FBP1	GCST90200395	inosine 5'-monophosphate (imp)	-0.15969	0.213336	0.454137	DeCODE	P09467	Chen et al.	HMDB0000175	ENSG00000165140	FALSE
MR-IVW	7206_20_FBP1_F16P1	FBP1	GCST90200396	phenylalanine	0.156079	0.160192	0.329894	DeCODE	P09467	Chen et al.	HMDB0000159	ENSG00000165140	FALSE
MR-IVW	7206_20_FBP1_F16P1	FBP1	GCST90200397	palmitate (16:0)	-0.0389183	0.428295	0.927597	DeCODE	P09467	Chen et al.	HMDB0000220	ENSG00000165140	FALSE
MR-IVW	7206_20_FBP1_F16P1	FBP1	GCST90200400	nicotinamide	-0.0307535	0.252058	0.902892	DeCODE	P09467	Chen et al.	HMDB0001406	ENSG00000165140	FALSE
MR-IVW	7206_20_FBP1_F16P1	FBP1	GCST90200403	citrulline	0.105592	0.160887	0.511625	DeCODE	P09467	Chen et al.	HMDB0000904	ENSG00000165140	FALSE
MR-IVW	7206_20_FBP1_F16P1	FBP1	GCST90200404	ornithine	-0.0298106	0.159934	0.852136	DeCODE	P09467	Chen et al.	HMDB0000214	ENSG00000165140	FALSE
MR-IVW	7206_20_FBP1_F16P1	FBP1	GCST90200405	retinol (vitamin a)	-0.18095	0.160006	0.2581	DeCODE	P09467	Chen et al.	HMDB0000305	ENSG00000165140	FALSE
MR-IVW	7206_20_FBP1_F16P1	FBP1	GCST90200406	1-methylnicotinamide	0.0884824	0.160527	0.581496	DeCODE	P09467	Chen et al.	HMDB0000699	ENSG00000165140	FALSE
MR-IVW	7206_20_FBP1_F16P1	FBP1	GCST90200407	uridine	-0.121055	0.159951	0.449155	DeCODE	P09467	Chen et al.	HMDB0000296	ENSG00000165140	FALSE
MR-IVW	7206_20_FBP1_F16P1	FBP1	GCST90200415	serine	-0.253185	0.335654	0.450667	DeCODE	P09467	Chen et al.	HMDB0000187	ENSG00000165140	FALSE
MR-IVW	7206_20_FBP1_F16P1	FBP1	GCST90200417	urea	-0.214188	0.160088	0.180917	DeCODE	P09467	Chen et al.	HMDB0000294	ENSG00000165140	FALSE
MR-IVW	7206_20_FBP1_F16P1	FBP1	GCST90200418	pyridoxal	0.100158	0.274666	0.71537	DeCODE	P09467	Chen et al.	HMDB0001545	ENSG00000165140	FALSE
MR-IVW	7206_20_FBP1_F16P1	FBP1	GCST90200422	serotonin	0.188193	0.1678	0.262061	DeCODE	P09467	Chen et al.	HMDB0000259	ENSG00000165140	FALSE
MR-IVW	7206_20_FBP1_F16P1	FBP1	GCST90200423	spermidine	-0.0186989	0.210851	0.929334	DeCODE	P09467	Chen et al.	HMDB0001257	ENSG00000165140	FALSE
MR-IVW	7206_20_FBP1_F16P1	FBP1	GCST90200429	cytidine	0.0667516	0.16604	0.687668	DeCODE	P09467	Chen et al.	HMDB0000089	ENSG00000165140	FALSE
MR-IVW	7206_20_FBP1_F16P1	FBP1	GCST90200430	pyruvate	0.0787305	0.176621	0.65577	DeCODE	P09467	Chen et al.	HMDB0000243	ENSG00000165140	FALSE
MR-IVW	7206_20_FBP1_F16P1	FBP1	GCST90200431	alanine	0.000329103	0.436636	0.999399	DeCODE	P09467	Chen et al.	HMDB0000161	ENSG00000165140	FALSE
MR-IVW	7206_20_FBP1_F16P1	FBP1	GCST90200437	fructose	-0.0838785	0.161087	0.602573	DeCODE	P09467	Chen et al.	HMDB0000660	ENSG00000165140	FALSE
MR-IVW	7206_20_FBP1_F16P1	FBP1	GCST90200438	alpha-ketobutyrate	-0.203415	0.16054	0.205131	DeCODE	P09467	Chen et al.	HMDB0000005	ENSG00000165140	FALSE
MR-IVW	7206_20_FBP1_F16P1	FBP1	GCST90200439	cysteine	0.143036	0.16031	0.372261	DeCODE	P09467	Chen et al.	HMDB0000574	ENSG00000165140	FALSE
MR-IVW	7206_20_FBP1_F16P1	FBP1	GCST90200441	tryptophan	-0.124917	0.160125	0.435317	DeCODE	P09467	Chen et al.	HMDB0000929	ENSG00000165140	FALSE
MR-IVW	7206_20_FBP1_F16P1	FBP1	GCST90200447	maltose	0.160234	0.279616	0.566611	DeCODE	P09467	Chen et al.	HMDB0000163	ENSG00000165140	FALSE
MR-IVW	7206_20_FBP1_F16P1	FBP1	GCST90200455	alpha-ketoglutarate	-0.256509	0.290492	0.377229	DeCODE	P09467	Chen et al.	HMDB0000208	ENSG00000165140	FALSE
MR-IVW	7206_20_FBP1_F16P1	FBP1	GCST90200684	n-acetyl-aspartyl-glutamate (naag)	0.0973268	0.165543	0.556583	DeCODE	P09467	Chen et al.	HMDB0001067	ENSG00000165140	FALSE
MR-IVW	7206_20_FBP1_F16P1	FBP1	GCST90200687	bilirubin (e,z or z,e)*	0.0622481	0.201701	0.757613	DeCODE	P09467	Chen et al.	HMDB0000488	ENSG00000165140	FALSE
MR-IVW	7206_20_FBP1_F16P1	FBP1	GCST90200691	n-delta-acetylornithine	0.130786	0.159893	0.413382	DeCODE	P09467	Chen et al.	HMDB0003357	ENSG00000165140	FALSE
MR-IVW	7206_20_FBP1_F16P1	FBP1	GCST90200704	bilirubin (z,z)	0.165518	0.159872	0.30052	DeCODE	P09467	Chen et al.	HMDB0000054	ENSG00000165140	FALSE
MR-IVW	7206_20_FBP1_F16P1	FBP1	GCST90200706	biliverdin	0.00111238	0.159866	0.994448	DeCODE	P09467	Chen et al.	HMDB0001008	ENSG00000165140	FALSE
MR-IVW	7206_20_FBP1_F16P1	FBP1	GCST90200707	glycine	0.0656015	0.319737	0.837437	DeCODE	P09467	Chen et al.	HMDB0000123	ENSG00000165140	FALSE
MR-IVW	7206_20_FBP1_F16P1	FBP1	M00054	tryptophan	-0.420518	0.187731	0.0250909	DeCODE	P09467	Shin et al.	HMDB0000929	ENSG00000165140	FALSE
MR-IVW	7206_20_FBP1_F16P1	FBP1	M00555	adenosine	0.170829	0.187912	0.363302	DeCODE	P09467	Shin et al.	HMDB0000050	ENSG00000165140	FALSE
MR-IVW	7206_20_FBP1_F16P1	FBP1	M00577	fructose	0.0321709	0.188076	0.864182	DeCODE	P09467	Shin et al.	HMDB0000660	ENSG00000165140	FALSE
MR-IVW	7206_20_FBP1_F16P1	FBP1	M00599	pyruvate	-0.0766857	0.189318	0.685431	DeCODE	P09467	Shin et al.	HMDB0000243	ENSG00000165140	FALSE
MR-IVW	7206_20_FBP1_F16P1	FBP1	M00606	uridine	-0.0417349	0.187807	0.824141	DeCODE	P09467	Shin et al.	HMDB0000296	ENSG00000165140	FALSE
MR-IVW	7206_20_FBP1_F16P1	FBP1	M01105	linoleate (18:2n6)	0.0639455	0.188075	0.733857	DeCODE	P09467	Shin et al.	HMDB0006270,HMDB0000673	ENSG00000165140	FALSE
MR-IVW	7206_20_FBP1_F16P1	FBP1	M01110	arachidonate (20:4n6)	-0.247317	0.18762	0.187443	DeCODE	P09467	Shin et al.	HMDB0001043	ENSG00000165140	FALSE
MR-IVW	7206_20_FBP1_F16P1	FBP1	M01123	inosine	0.109522	0.313506	0.72683	DeCODE	P09467	Shin et al.	HMDB0000195	ENSG00000165140	FALSE
MR-IVW	7206_20_FBP1_F16P1	FBP1	M01302	methionine	-0.323118	0.187859	0.0854324	DeCODE	P09467	Shin et al.	HMDB0000696	ENSG00000165140	FALSE
MR-IVW	7206_20_FBP1_F16P1	FBP1	M01336	palmitate (16:0)	-0.0183252	0.187833	0.922281	DeCODE	P09467	Shin et al.	HMDB0000220	ENSG00000165140	FALSE
MR-IVW	7206_20_FBP1_F16P1	FBP1	M01358	stearate (18:0)	-0.20152	0.18778	0.283195	DeCODE	P09467	Shin et al.	HMDB0000827	ENSG00000165140	FALSE
MR-IVW	7206_20_FBP1_F16P1	FBP1	M01493	ornithine	-0.00428207	0.188411	0.981868	DeCODE	P09467	Shin et al.	HMDB0000214	ENSG00000165140	FALSE
MR-IVW	7206_20_FBP1_F16P1	FBP1	M01508	pantothenate	-0.233405	0.190315	0.220043	DeCODE	P09467	Shin et al.	HMDB0000210	ENSG00000165140	FALSE
MR-IVW	7206_20_FBP1_F16P1	FBP1	M01638	arginine	0.270364	0.191057	0.157041	DeCODE	P09467	Shin et al.	HMDB0000517	ENSG00000165140	FALSE
MR-IVW	7206_20_FBP1_F16P1	FBP1	M01640	ascorbate (vitamin c)	0.365013	0.354498	0.303169	DeCODE	P09467	Shin et al.	HMDB0000044	ENSG00000165140	FALSE
MR-IVW	7206_20_FBP1_F16P1	FBP1	M01670	urea	-0.145178	0.187877	0.439684	DeCODE	P09467	Shin et al.	HMDB0000294	ENSG00000165140	FALSE
MR-IVW	7206_20_FBP1_F16P1	FBP1	M01712	cortisol	0.14303	0.187903	0.446541	DeCODE	P09467	Shin et al.	HMDB0000063	ENSG00000165140	FALSE
MR-IVW	7206_20_FBP1_F16P1	FBP1	M01827	riboflavin (vitamin b2)	-1.05904	0.407147	0.0092919	DeCODE	P09467	Shin et al.	HMDB0000244	ENSG00000165140	FALSE
MR-IVW	7206_20_FBP1_F16P1	FBP1	M02132	citrulline	0.166664	0.188169	0.375772	DeCODE	P09467	Shin et al.	HMDB0000904	ENSG00000165140	FALSE
MR-IVW	7206_20_FBP1_F16P1	FBP1	M02137	biliverdin	0.31192	0.20365	0.12561	DeCODE	P09467	Shin et al.	HMDB0001008	ENSG00000165140	FALSE
MR-IVW	7206_20_FBP1_F16P1	FBP1	M02342	serotonin (5ht)	-0.202927	0.211624	0.337607	DeCODE	P09467	Shin et al.	HMDB0000259	ENSG00000165140	FALSE
MR-IVW	7206_20_FBP1_F16P1	FBP1	M11438	phosphate	-0.0433785	0.187973	0.817494	DeCODE	P09467	Shin et al.	HMDB0001429	ENSG00000165140	TRUE
MR-IVW	7206_20_FBP1_F16P1	FBP1	M15122	glycerol	0.0626107	0.187832	0.738883	DeCODE	P09467	Shin et al.	HMDB0000131	ENSG00000165140	FALSE
MR-IVW	7206_20_FBP1_F16P1	FBP1	M15488	acetylphosphate	0.170829	0.187912	0.363302	DeCODE	P09467	Shin et al.	HMDB0001494	ENSG00000165140	FALSE
MR-IVW	7206_20_FBP1_F16P1	FBP1	M15506	choline	-0.263686	0.188347	0.161513	DeCODE	P09467	Shin et al.	HMDB0000097	ENSG00000165140	FALSE
MR-IVW	7206_20_FBP1_F16P1	FBP1	M15630	n-acetylornithine	0.0197091	0.190521	0.917607	DeCODE	P09467	Shin et al.	HMDB0003357	ENSG00000165140	FALSE
MR-IVW	7206_20_FBP1_F16P1	FBP1	M15677	3-methylhistidine	-0.30524	0.217089	0.159706	DeCODE	P09467	Shin et al.	HMDB0000479	ENSG00000165140	FALSE
MR-IVW	7206_20_FBP1_F16P1	FBP1	M15990	glycerophosphorylcholine (gpc)	0.23081	0.195547	0.23787	DeCODE	P09467	Shin et al.	HMDB0000086	ENSG00000165140	FALSE
MR-IVW	7206_20_FBP1_F16P1	FBP1	M15996	aspartate	-0.110304	0.188743	0.558941	DeCODE	P09467	Shin et al.	HMDB0000191	ENSG00000165140	FALSE
MR-IVW	7206_20_FBP1_F16P1	FBP1	M20489	glucose	-0.094088	0.188176	0.617075	DeCODE	P09467	Shin et al.	HMDB0000122	ENSG00000165140	FALSE
MR-IVW	7206_20_FBP1_F16P1	FBP1	M21044	2-hydroxybutyrate (ahb)	-0.260261	0.18763	0.165412	DeCODE	P09467	Shin et al.	HMDB0000008	ENSG00000165140	FALSE
MR-IVW	7206_20_FBP1_F16P1	FBP1	M27718	creatine	0.00271834	0.187566	0.988437	DeCODE	P09467	Shin et al.	HMDB0000064	ENSG00000165140	FALSE
MR-IVW	7206_20_FBP1_F16P1	FBP1	M31453	cysteine	-0.134437	0.189052	0.477015	DeCODE	P09467	Shin et al.	HMDB0000574	ENSG00000165140	FALSE
MR-IVW	7206_20_FBP1_F16P1	FBP1	M32198	acetylcarnitine (c2)	-0.0459022	0.187782	0.806887	DeCODE	P09467	Shin et al.	HMDB0000201	ENSG00000165140	FALSE
MR-IVW	7206_20_FBP1_F16P1	FBP1	M32315	serine	-0.237051	0.187851	0.206983	DeCODE	P09467	Shin et al.	HMDB0000187	ENSG00000165140	FALSE
MR-IVW	7206_20_FBP1_F16P1	FBP1	M32338	glycine	0.041312	0.187782	0.825871	DeCODE	P09467	Shin et al.	HMDB0000123	ENSG00000165140	FALSE
MR-IVW	7206_20_FBP1_F16P1	FBP1	M32339	alanine	-0.183553	0.187923	0.328696	DeCODE	P09467	Shin et al.	HMDB0000161	ENSG00000165140	FALSE
MR-IVW	7206_20_FBP1_F16P1	FBP1	M32425	dehydroepiandrosterone sulfate (dhea-s)	0.122789	0.187905	0.513456	DeCODE	P09467	Shin et al.	HMDB0001032	ENSG00000165140	FALSE
MR-IVW	7206_20_FBP1_F16P1	FBP1	M32593	heme	0.0903661	0.208703	0.665022	DeCODE	P09467	Shin et al.	HMDB0003178	ENSG00000165140	FALSE
MR-IVW	7206_20_FBP1_F16P1	FBP1	M33453	alpha-ketoglutarate	-0.143773	0.212997	0.499676	DeCODE	P09467	Shin et al.	HMDB0000208	ENSG00000165140	FALSE
MR-IVW	7206_20_FBP1_F16P1	FBP1	bioa_001	alanine	0.049638	0.0547881	0.364936	DeCODE	P09467	Lotta et al.	HMDB0000161	ENSG00000165140	FALSE
MR-IVW	7206_20_FBP1_F16P1	FBP1	bioa_002	arginine	-0.0228789	0.0918832	0.803361	DeCODE	P09467	Lotta et al.	HMDB0000517	ENSG00000165140	FALSE
MR-IVW	7206_20_FBP1_F16P1	FBP1	bioa_004	aspartate	-0.0179942	0.0918071	0.84461	DeCODE	P09467	Lotta et al.	HMDB0000191	ENSG00000165140	FALSE
MR-IVW	7206_20_FBP1_F16P1	FBP1	bioa_005	citrulline	0.0285673	0.0915619	0.755041	DeCODE	P09467	Lotta et al.	HMDB0000904	ENSG00000165140	FALSE
MR-IVW	7206_20_FBP1_F16P1	FBP1	bioa_008	glycine	0.076414	0.0569404	0.179596	DeCODE	P09467	Lotta et al.	HMDB0000123	ENSG00000165140	FALSE
MR-IVW	7206_20_FBP1_F16P1	FBP1	bioa_013	methionine	-0.140573	0.0915186	0.124538	DeCODE	P09467	Lotta et al.	HMDB0000696	ENSG00000165140	FALSE
MR-IVW	7206_20_FBP1_F16P1	FBP1	bioa_014	ornithine	0.0888425	0.0915902	0.332046	DeCODE	P09467	Lotta et al.	HMDB0000214	ENSG00000165140	FALSE
MR-IVW	7206_20_FBP1_F16P1	FBP1	bioa_015	phenylethylamine	-0.0308522	0.356209	0.93098	DeCODE	P09467	Lotta et al.	HMDB0012275	ENSG00000165140	FALSE
MR-IVW	7206_20_FBP1_F16P1	FBP1	bioa_018	serine	-0.0646266	0.0915391	0.480188	DeCODE	P09467	Lotta et al.	HMDB0000187	ENSG00000165140	FALSE
MR-IVW	7206_20_FBP1_F16P1	FBP1	bioa_020	tryptophan	-0.105877	0.0915098	0.247272	DeCODE	P09467	Lotta et al.	HMDB0000929	ENSG00000165140	FALSE
MR-IVW	7206_20_FBP1_F16P1	FBP1	bioa_023	n-acetylornithine	0.130814	0.0919282	0.154736	DeCODE	P09467	Lotta et al.	HMDB0003357	ENSG00000165140	FALSE
MR-IVW	7206_20_FBP1_F16P1	FBP1	bioa_031	sarcosine	0.109129	0.0959979	0.255628	DeCODE	P09467	Lotta et al.	HMDB0000271	ENSG00000165140	FALSE
MR-IVW	7206_20_FBP1_F16P1	FBP1	bioa_032	serotonin	-0.00339755	0.117157	0.976865	DeCODE	P09467	Lotta et al.	HMDB0000259	ENSG00000165140	FALSE
MR-IVW	7206_20_FBP1_F16P1	FBP1	bioa_033	spermidine	0.0223417	0.112449	0.842511	DeCODE	P09467	Lotta et al.	HMDB0001257	ENSG00000165140	FALSE
MR-IVW	7206_20_FBP1_F16P1	FBP1	bior_002	acetylcarnitine (c2)	-0.0695101	0.0914607	0.447255	DeCODE	P09467	Lotta et al.	HMDB0000201	ENSG00000165140	FALSE
MR-IVW	7206_20_FBP1_F16P1	FBP1	met-d-Acetate	acetate	0.0728813	0.0454837	0.109076	DeCODE	P09467	Borges et al.	HMDB0000042	ENSG00000165140	FALSE
MR-IVW	7206_20_FBP1_F16P1	FBP1	met-d-Acetoacetate	acetoacetate	0.0206203	0.0428363	0.630249	DeCODE	P09467	Borges et al.	HMDB0000060	ENSG00000165140	FALSE
MR-IVW	7206_20_FBP1_F16P1	FBP1	met-d-Ala	alanine	-0.0211317	0.0428364	0.621793	DeCODE	P09467	Borges et al.	HMDB0000161	ENSG00000165140	FALSE
MR-IVW	7206_20_FBP1_F16P1	FBP1	met-d-Gly	glycine	-0.0059653	0.0488821	0.902872	DeCODE	P09467	Borges et al.	HMDB0000123	ENSG00000165140	FALSE
MR-IVW	7206_20_FBP1_F16P1	FBP1	met-d-LA	linoleate (18:2n6)	0.00151401	0.0820774	0.985283	DeCODE	P09467	Borges et al.	HMDB0006270,HMDB0000673	ENSG00000165140	FALSE
MR-IVW	7206_20_FBP1_F16P1	FBP1	met-d-Phe	phenylalanine	-0.0400483	0.0428455	0.349935	DeCODE	P09467	Borges et al.	HMDB0000159	ENSG00000165140	FALSE
MR-IVW	7206_20_FBP1_F16P1	FBP1	met-d-Pyruvate	pyruvate	-0.0433	0.0428972	0.312787	DeCODE	P09467	Borges et al.	HMDB0000243	ENSG00000165140	FALSE
MR-IVW	7761_125_CHKB_CHKB	CHKB	GCST90199627	n-alpha-acetylornithine	0.122142	0.0841993	0.146881	DeCODE	Q9Y259	Chen et al.	HMDB0003357	ENSG00000100288	FALSE
MR-IVW	7761_125_CHKB_CHKB	CHKB	GCST90199628	3-methylhistidine	-0.0358384	0.0692477	0.60478	DeCODE	Q9Y259	Chen et al.	HMDB0000479	ENSG00000100288	FALSE
MR-IVW	7761_125_CHKB_CHKB	CHKB	GCST90199629	glycerophosphorylcholine (gpc)	0.15129	0.0695676	0.0296511	DeCODE	Q9Y259	Chen et al.	HMDB0000086	ENSG00000100288	FALSE
MR-IVW	7761_125_CHKB_CHKB	CHKB	GCST90199669	acetylcarnitine (c2)	-0.0677411	0.0693573	0.328719	DeCODE	Q9Y259	Chen et al.	HMDB0000201	ENSG00000100288	FALSE
MR-IVW	7761_125_CHKB_CHKB	CHKB	GCST90199673	dehydroepiandrosterone sulfate (dhea-s)	0.0337428	0.124764	0.786811	DeCODE	Q9Y259	Chen et al.	HMDB0001032	ENSG00000100288	FALSE
MR-IVW	7761_125_CHKB_CHKB	CHKB	GCST90199691	1-methylhistidine	0.0543389	0.0722787	0.452174	DeCODE	Q9Y259	Chen et al.	HMDB0000001	ENSG00000100288	FALSE
MR-IVW	7761_125_CHKB_CHKB	CHKB	GCST90199845	sphinganine-1-phosphate	-0.0932166	0.0699389	0.182588	DeCODE	Q9Y259	Chen et al.	HMDB0001383	ENSG00000100288	FALSE
MR-IVW	7761_125_CHKB_CHKB	CHKB	GCST90199896	sulfate*	-0.0285976	0.099227	0.77319	DeCODE	Q9Y259	Chen et al.	HMDB01448	ENSG00000100288	FALSE
MR-IVW	7761_125_CHKB_CHKB	CHKB	GCST90199972	sphingomyelin (d18:1/24:1, d18:2/24:0)*	-0.104498	0.0880871	0.235504	DeCODE	Q9Y259	Chen et al.	HMDB0012107	ENSG00000100288	FALSE
MR-IVW	7761_125_CHKB_CHKB	CHKB	GCST90200001	sphingomyelin (d18:1/20:0, d16:1/22:0)*	-0.0621424	0.0693828	0.370442	DeCODE	Q9Y259	Chen et al.	HMDB0012102	ENSG00000100288	FALSE
MR-IVW	7761_125_CHKB_CHKB	CHKB	GCST90200049	myristoyl dihydrosphingomyelin (d18:0/14:0)*	0.0669354	0.0776883	0.388914	DeCODE	Q9Y259	Chen et al.	HMDB0012085	ENSG00000100288	FALSE
MR-IVW	7761_125_CHKB_CHKB	CHKB	GCST90200056	sphingomyelin (d18:0/18:0, d19:0/17:0)*	0.00663364	0.0693105	0.923752	DeCODE	Q9Y259	Chen et al.	HMDB0012087	ENSG00000100288	FALSE
MR-IVW	7761_125_CHKB_CHKB	CHKB	GCST90200279	pantothenate	-0.0180601	0.0696472	0.795398	DeCODE	Q9Y259	Chen et al.	HMDB0000210	ENSG00000100288	FALSE
MR-IVW	7761_125_CHKB_CHKB	CHKB	GCST90200283	3-ureidopropionate	-0.0349095	0.0725912	0.630583	DeCODE	Q9Y259	Chen et al.	HMDB0000026	ENSG00000100288	FALSE
MR-IVW	7761_125_CHKB_CHKB	CHKB	GCST90200291	sarcosine	0.00466325	0.0695252	0.946524	DeCODE	Q9Y259	Chen et al.	HMDB0000271	ENSG00000100288	FALSE
MR-IVW	7761_125_CHKB_CHKB	CHKB	GCST90200296	methyl indole-3-acetate	-0.0829072	0.0751797	0.27012	DeCODE	Q9Y259	Chen et al.	HMDB0029738	ENSG00000100288	FALSE
MR-IVW	7761_125_CHKB_CHKB	CHKB	GCST90200306	butyrate/isobutyrate (4:0)	0.0285177	0.07047	0.685713	DeCODE	Q9Y259	Chen et al.	HMDB0000039	ENSG00000100288	FALSE
MR-IVW	7761_125_CHKB_CHKB	CHKB	GCST90200314	n-acetylneuraminate	0.011251	0.0696225	0.871621	DeCODE	Q9Y259	Chen et al.	HMDB0000230	ENSG00000100288	FALSE
MR-IVW	7761_125_CHKB_CHKB	CHKB	GCST90200318	acetoacetate	-0.0973993	0.0759918	0.199945	DeCODE	Q9Y259	Chen et al.	HMDB0000060	ENSG00000100288	FALSE
MR-IVW	7761_125_CHKB_CHKB	CHKB	GCST90200319	cys-gly, oxidized	-0.0364631	0.0693854	0.599225	DeCODE	Q9Y259	Chen et al.	HMDB0000078	ENSG00000100288	FALSE
MR-IVW	7761_125_CHKB_CHKB	CHKB	GCST90200323	creatine	-0.0314668	0.0692654	0.649618	DeCODE	Q9Y259	Chen et al.	HMDB0000064	ENSG00000100288	FALSE
MR-IVW	7761_125_CHKB_CHKB	CHKB	GCST90200325	glycerol	-0.0563582	0.0692643	0.415834	DeCODE	Q9Y259	Chen et al.	HMDB0000131	ENSG00000100288	FALSE
MR-IVW	7761_125_CHKB_CHKB	CHKB	GCST90200327	choline	0.0352898	0.0693617	0.610907	DeCODE	Q9Y259	Chen et al.	HMDB0000097	ENSG00000100288	TRUE
MR-IVW	7761_125_CHKB_CHKB	CHKB	GCST90200335	stearoyl sphingomyelin (d18:1/18:0)	0.0392467	0.0806794	0.626646	DeCODE	Q9Y259	Chen et al.	HMDB0001348	ENSG00000100288	FALSE
MR-IVW	7761_125_CHKB_CHKB	CHKB	GCST90200336	n-palmitoyl-sphingosine (d18:1/16:0)	0.0195979	0.0924656	0.832148	DeCODE	Q9Y259	Chen et al.	HMDB0004949	ENSG00000100288	FALSE
MR-IVW	7761_125_CHKB_CHKB	CHKB	GCST90200341	n-stearoyl-sphingosine (d18:1/18:0)*	0.0633655	0.0883708	0.473348	DeCODE	Q9Y259	Chen et al.	HMDB0004950	ENSG00000100288	FALSE
MR-IVW	7761_125_CHKB_CHKB	CHKB	GCST90200345	s-adenosylhomocysteine (sah)	0.0670149	0.0804448	0.404814	DeCODE	Q9Y259	Chen et al.	HMDB00939	ENSG00000100288	FALSE
MR-IVW	7761_125_CHKB_CHKB	CHKB	GCST90200351	n-acetylputrescine	-0.0233493	0.06944	0.736681	DeCODE	Q9Y259	Chen et al.	HMDB0002064	ENSG00000100288	FALSE
MR-IVW	7761_125_CHKB_CHKB	CHKB	GCST90200354	linoleate (18:2n6)	-0.0410609	0.0859712	0.632926	DeCODE	Q9Y259	Chen et al.	HMDB0006270,HMDB0000673	ENSG00000100288	FALSE
MR-IVW	7761_125_CHKB_CHKB	CHKB	GCST90200355	adenosine 5'-diphosphate (adp)	-0.0438026	0.092878	0.637202	DeCODE	Q9Y259	Chen et al.	HMDB0001341	ENSG00000100288	FALSE
MR-IVW	7761_125_CHKB_CHKB	CHKB	GCST90200356	adenosine 5'-monophosphate (amp)	-0.0790216	0.0800194	0.323383	DeCODE	Q9Y259	Chen et al.	HMDB0000045	ENSG00000100288	FALSE
MR-IVW	7761_125_CHKB_CHKB	CHKB	GCST90200358	arachidonate (20:4n6)	0.0875818	0.0761549	0.250124	DeCODE	Q9Y259	Chen et al.	HMDB0001043	ENSG00000100288	FALSE
MR-IVW	7761_125_CHKB_CHKB	CHKB	GCST90200361	beta-alanine	-0.0647195	0.0699922	0.355139	DeCODE	Q9Y259	Chen et al.	HMDB0000056	ENSG00000100288	FALSE
MR-IVW	7761_125_CHKB_CHKB	CHKB	GCST90200362	succinate	-0.0381884	0.0707402	0.589307	DeCODE	Q9Y259	Chen et al.	HMDB0000254	ENSG00000100288	FALSE
MR-IVW	7761_125_CHKB_CHKB	CHKB	GCST90200363	choline phosphate	-0.0765906	0.0694331	0.26999	DeCODE	Q9Y259	Chen et al.	HMDB0001565	ENSG00000100288	FALSE
MR-IVW	7761_125_CHKB_CHKB	CHKB	GCST90200364	cysteinylglycine	0.0727376	0.0769529	0.344545	DeCODE	Q9Y259	Chen et al.	HMDB0000078	ENSG00000100288	FALSE
MR-IVW	7761_125_CHKB_CHKB	CHKB	GCST90200370	aspartate	-0.00519861	0.069399	0.940287	DeCODE	Q9Y259	Chen et al.	HMDB0000191	ENSG00000100288	FALSE
MR-IVW	7761_125_CHKB_CHKB	CHKB	GCST90200372	arginine	-0.239304	0.0749016	0.00139872	DeCODE	Q9Y259	Chen et al.	HMDB0000517	ENSG00000100288	FALSE
MR-IVW	7761_125_CHKB_CHKB	CHKB	GCST90200374	sphinganine	-0.0929262	0.0894558	0.2989	DeCODE	Q9Y259	Chen et al.	HMDB0000269	ENSG00000100288	FALSE
MR-IVW	7761_125_CHKB_CHKB	CHKB	GCST90200376	flavin adenine dinucleotide (fad)	0.113233	0.0796998	0.15539	DeCODE	Q9Y259	Chen et al.	HMDB0001248	ENSG00000100288	FALSE
MR-IVW	7761_125_CHKB_CHKB	CHKB	GCST90200378	cortisol	-0.10384	0.0696532	0.13601	DeCODE	Q9Y259	Chen et al.	HMDB0000063	ENSG00000100288	FALSE
MR-IVW	7761_125_CHKB_CHKB	CHKB	GCST90200383	cystathionine	-0.142697	0.0704245	0.0427396	DeCODE	Q9Y259	Chen et al.	HMDB0000099	ENSG00000100288	FALSE
MR-IVW	7761_125_CHKB_CHKB	CHKB	GCST90200384	guanidinoacetate	-0.0342197	0.0694628	0.622271	DeCODE	Q9Y259	Chen et al.	HMDB0000128	ENSG00000100288	FALSE
MR-IVW	7761_125_CHKB_CHKB	CHKB	GCST90200385	sphingosine	-0.0234051	0.0760362	0.758223	DeCODE	Q9Y259	Chen et al.	HMDB0000252	ENSG00000100288	FALSE
MR-IVW	7761_125_CHKB_CHKB	CHKB	GCST90200390	stearate (18:0)	0.0649322	0.0960227	0.498903	DeCODE	Q9Y259	Chen et al.	HMDB0000827	ENSG00000100288	FALSE
MR-IVW	7761_125_CHKB_CHKB	CHKB	GCST90200391	methionine	-0.0250674	0.0695297	0.718453	DeCODE	Q9Y259	Chen et al.	HMDB0000696	ENSG00000100288	FALSE
MR-IVW	7761_125_CHKB_CHKB	CHKB	GCST90200393	phosphate	-0.0249993	0.0788869	0.751319	DeCODE	Q9Y259	Chen et al.	HMDB0001429	ENSG00000100288	FALSE
MR-IVW	7761_125_CHKB_CHKB	CHKB	GCST90200394	inosine	-0.139445	0.0896968	0.120037	DeCODE	Q9Y259	Chen et al.	HMDB0000195	ENSG00000100288	FALSE
MR-IVW	7761_125_CHKB_CHKB	CHKB	GCST90200395	inosine 5'-monophosphate (imp)	-0.0850611	0.0992136	0.39125	DeCODE	Q9Y259	Chen et al.	HMDB0000175	ENSG00000100288	FALSE
MR-IVW	7761_125_CHKB_CHKB	CHKB	GCST90200396	phenylalanine	-0.017962	0.0718933	0.802709	DeCODE	Q9Y259	Chen et al.	HMDB0000159	ENSG00000100288	FALSE
MR-IVW	7761_125_CHKB_CHKB	CHKB	GCST90200397	palmitate (16:0)	0.0115377	0.101674	0.909652	DeCODE	Q9Y259	Chen et al.	HMDB0000220	ENSG00000100288	FALSE
MR-IVW	7761_125_CHKB_CHKB	CHKB	GCST90200400	nicotinamide	-0.117294	0.108149	0.278114	DeCODE	Q9Y259	Chen et al.	HMDB0001406	ENSG00000100288	FALSE
MR-IVW	7761_125_CHKB_CHKB	CHKB	GCST90200403	citrulline	-0.0181838	0.0777918	0.815179	DeCODE	Q9Y259	Chen et al.	HMDB0000904	ENSG00000100288	FALSE
MR-IVW	7761_125_CHKB_CHKB	CHKB	GCST90200404	ornithine	-0.0407842	0.0808071	0.613762	DeCODE	Q9Y259	Chen et al.	HMDB0000214	ENSG00000100288	FALSE
MR-IVW	7761_125_CHKB_CHKB	CHKB	GCST90200405	retinol (vitamin a)	-0.091849	0.0694251	0.185837	DeCODE	Q9Y259	Chen et al.	HMDB0000305	ENSG00000100288	FALSE
MR-IVW	7761_125_CHKB_CHKB	CHKB	GCST90200406	1-methylnicotinamide	-0.0370922	0.0696483	0.594336	DeCODE	Q9Y259	Chen et al.	HMDB0000699	ENSG00000100288	FALSE
MR-IVW	7761_125_CHKB_CHKB	CHKB	GCST90200407	uridine	0.0034693	0.0940522	0.970575	DeCODE	Q9Y259	Chen et al.	HMDB0000296	ENSG00000100288	FALSE
MR-IVW	7761_125_CHKB_CHKB	CHKB	GCST90200415	serine	-0.0337087	0.0693242	0.626792	DeCODE	Q9Y259	Chen et al.	HMDB0000187	ENSG00000100288	FALSE
MR-IVW	7761_125_CHKB_CHKB	CHKB	GCST90200417	urea	-0.00802728	0.0694622	0.907999	DeCODE	Q9Y259	Chen et al.	HMDB0000294	ENSG00000100288	FALSE
MR-IVW	7761_125_CHKB_CHKB	CHKB	GCST90200418	pyridoxal	-0.00190709	0.0703958	0.978387	DeCODE	Q9Y259	Chen et al.	HMDB0001545	ENSG00000100288	FALSE
MR-IVW	7761_125_CHKB_CHKB	CHKB	GCST90200422	serotonin	-0.0628113	0.0885553	0.478145	DeCODE	Q9Y259	Chen et al.	HMDB0000259	ENSG00000100288	FALSE
MR-IVW	7761_125_CHKB_CHKB	CHKB	GCST90200423	spermidine	0.0194434	0.0889981	0.827063	DeCODE	Q9Y259	Chen et al.	HMDB0001257	ENSG00000100288	FALSE
MR-IVW	7761_125_CHKB_CHKB	CHKB	GCST90200429	cytidine	0.170104	0.0720335	0.0182036	DeCODE	Q9Y259	Chen et al.	HMDB0000089	ENSG00000100288	FALSE
MR-IVW	7761_125_CHKB_CHKB	CHKB	GCST90200430	pyruvate	0.0546853	0.069373	0.430533	DeCODE	Q9Y259	Chen et al.	HMDB0000243	ENSG00000100288	FALSE
MR-IVW	7761_125_CHKB_CHKB	CHKB	GCST90200431	alanine	0.00189067	0.069349	0.97825	DeCODE	Q9Y259	Chen et al.	HMDB0000161	ENSG00000100288	FALSE
MR-IVW	7761_125_CHKB_CHKB	CHKB	GCST90200437	fructose	0.112651	0.0823085	0.17111	DeCODE	Q9Y259	Chen et al.	HMDB0000660	ENSG00000100288	FALSE
MR-IVW	7761_125_CHKB_CHKB	CHKB	GCST90200438	alpha-ketobutyrate	0.0136547	0.0696558	0.844585	DeCODE	Q9Y259	Chen et al.	HMDB0000005	ENSG00000100288	FALSE
MR-IVW	7761_125_CHKB_CHKB	CHKB	GCST90200439	cysteine	-0.025411	0.0723091	0.725272	DeCODE	Q9Y259	Chen et al.	HMDB0000574	ENSG00000100288	FALSE
MR-IVW	7761_125_CHKB_CHKB	CHKB	GCST90200441	tryptophan	-0.0219925	0.0694756	0.751585	DeCODE	Q9Y259	Chen et al.	HMDB0000929	ENSG00000100288	FALSE
MR-IVW	7761_125_CHKB_CHKB	CHKB	GCST90200447	maltose	0.0205372	0.0791113	0.795173	DeCODE	Q9Y259	Chen et al.	HMDB0000163	ENSG00000100288	FALSE
MR-IVW	7761_125_CHKB_CHKB	CHKB	GCST90200455	alpha-ketoglutarate	0.0819679	0.0695704	0.238717	DeCODE	Q9Y259	Chen et al.	HMDB0000208	ENSG00000100288	FALSE
MR-IVW	7761_125_CHKB_CHKB	CHKB	GCST90200684	n-acetyl-aspartyl-glutamate (naag)	-0.00405469	0.104192	0.968958	DeCODE	Q9Y259	Chen et al.	HMDB0001067	ENSG00000100288	FALSE
MR-IVW	7761_125_CHKB_CHKB	CHKB	GCST90200687	bilirubin (e,z or z,e)*	0.0284902	0.071163	0.688898	DeCODE	Q9Y259	Chen et al.	HMDB0000488	ENSG00000100288	FALSE
MR-IVW	7761_125_CHKB_CHKB	CHKB	GCST90200691	n-delta-acetylornithine	-0.0725922	0.0726996	0.318026	DeCODE	Q9Y259	Chen et al.	HMDB0003357	ENSG00000100288	FALSE
MR-IVW	7761_125_CHKB_CHKB	CHKB	GCST90200704	bilirubin (z,z)	0.0413906	0.0727229	0.569251	DeCODE	Q9Y259	Chen et al.	HMDB0000054	ENSG00000100288	FALSE
MR-IVW	7761_125_CHKB_CHKB	CHKB	GCST90200706	biliverdin	0.06943	0.0693601	0.316824	DeCODE	Q9Y259	Chen et al.	HMDB0001008	ENSG00000100288	FALSE
MR-IVW	7761_125_CHKB_CHKB	CHKB	GCST90200707	glycine	0.0380047	0.0693588	0.58373	DeCODE	Q9Y259	Chen et al.	HMDB0000123	ENSG00000100288	FALSE
MR-IVW	7761_125_CHKB_CHKB	CHKB	M00054	tryptophan	0.10041	0.163652	0.539505	DeCODE	Q9Y259	Shin et al.	HMDB0000929	ENSG00000100288	FALSE
MR-IVW	7761_125_CHKB_CHKB	CHKB	M00555	adenosine	0.0728242	0.194962	0.708753	DeCODE	Q9Y259	Shin et al.	HMDB0000050	ENSG00000100288	FALSE
MR-IVW	7761_125_CHKB_CHKB	CHKB	M00577	fructose	-0.143337	0.16389	0.381795	DeCODE	Q9Y259	Shin et al.	HMDB0000660	ENSG00000100288	FALSE
MR-IVW	7761_125_CHKB_CHKB	CHKB	M00599	pyruvate	0.035467	0.223188	0.873739	DeCODE	Q9Y259	Shin et al.	HMDB0000243	ENSG00000100288	FALSE
MR-IVW	7761_125_CHKB_CHKB	CHKB	M00606	uridine	-0.185585	0.341519	0.586847	DeCODE	Q9Y259	Shin et al.	HMDB0000296	ENSG00000100288	FALSE
MR-IVW	7761_125_CHKB_CHKB	CHKB	M01105	linoleate (18:2n6)	0.0330931	0.163896	0.839983	DeCODE	Q9Y259	Shin et al.	HMDB0006270,HMDB0000673	ENSG00000100288	FALSE
MR-IVW	7761_125_CHKB_CHKB	CHKB	M01110	arachidonate (20:4n6)	0.110584	0.39319	0.77852	DeCODE	Q9Y259	Shin et al.	HMDB0001043	ENSG00000100288	FALSE
MR-IVW	7761_125_CHKB_CHKB	CHKB	M01123	inosine	-0.339437	0.273179	0.214036	DeCODE	Q9Y259	Shin et al.	HMDB0000195	ENSG00000100288	FALSE
MR-IVW	7761_125_CHKB_CHKB	CHKB	M01302	methionine	0.123309	0.163739	0.451399	DeCODE	Q9Y259	Shin et al.	HMDB0000696	ENSG00000100288	FALSE
MR-IVW	7761_125_CHKB_CHKB	CHKB	M01336	palmitate (16:0)	0.105492	0.163681	0.519252	DeCODE	Q9Y259	Shin et al.	HMDB0000220	ENSG00000100288	FALSE
MR-IVW	7761_125_CHKB_CHKB	CHKB	M01358	stearate (18:0)	0.112466	0.163651	0.491937	DeCODE	Q9Y259	Shin et al.	HMDB0000827	ENSG00000100288	FALSE
MR-IVW	7761_125_CHKB_CHKB	CHKB	M01493	ornithine	-0.0375866	0.2394	0.875242	DeCODE	Q9Y259	Shin et al.	HMDB0000214	ENSG00000100288	FALSE
MR-IVW	7761_125_CHKB_CHKB	CHKB	M01508	pantothenate	0.13233	0.16586	0.424961	DeCODE	Q9Y259	Shin et al.	HMDB0000210	ENSG00000100288	FALSE
MR-IVW	7761_125_CHKB_CHKB	CHKB	M01638	arginine	-0.133971	0.166511	0.421064	DeCODE	Q9Y259	Shin et al.	HMDB0000517	ENSG00000100288	FALSE
MR-IVW	7761_125_CHKB_CHKB	CHKB	M01640	ascorbate (vitamin c)	-0.417194	0.308948	0.176898	DeCODE	Q9Y259	Shin et al.	HMDB0000044	ENSG00000100288	FALSE
MR-IVW	7761_125_CHKB_CHKB	CHKB	M01670	urea	-0.042936	0.250545	0.863932	DeCODE	Q9Y259	Shin et al.	HMDB0000294	ENSG00000100288	FALSE
MR-IVW	7761_125_CHKB_CHKB	CHKB	M01712	cortisol	0.379566	0.163734	0.0204395	DeCODE	Q9Y259	Shin et al.	HMDB0000063	ENSG00000100288	FALSE
MR-IVW	7761_125_CHKB_CHKB	CHKB	M01827	riboflavin (vitamin b2)	0.112021	0.355562	0.75272	DeCODE	Q9Y259	Shin et al.	HMDB0000244	ENSG00000100288	FALSE
MR-IVW	7761_125_CHKB_CHKB	CHKB	M02132	citrulline	0.142187	0.163982	0.385894	DeCODE	Q9Y259	Shin et al.	HMDB0000904	ENSG00000100288	FALSE
MR-IVW	7761_125_CHKB_CHKB	CHKB	M02137	biliverdin	0.0830784	0.1775	0.639751	DeCODE	Q9Y259	Shin et al.	HMDB0001008	ENSG00000100288	FALSE
MR-IVW	7761_125_CHKB_CHKB	CHKB	M02342	serotonin (5ht)	-0.016976	0.184433	0.926663	DeCODE	Q9Y259	Shin et al.	HMDB0000259	ENSG00000100288	FALSE
MR-IVW	7761_125_CHKB_CHKB	CHKB	M11438	phosphate	0.28952	0.163796	0.077133	DeCODE	Q9Y259	Shin et al.	HMDB0001429	ENSG00000100288	FALSE
MR-IVW	7761_125_CHKB_CHKB	CHKB	M15122	glycerol	0.0912582	0.163685	0.577169	DeCODE	Q9Y259	Shin et al.	HMDB0000131	ENSG00000100288	FALSE
MR-IVW	7761_125_CHKB_CHKB	CHKB	M15488	acetylphosphate	0.0728242	0.194962	0.708753	DeCODE	Q9Y259	Shin et al.	HMDB0001494	ENSG00000100288	FALSE
MR-IVW	7761_125_CHKB_CHKB	CHKB	M15506	choline	0.0767911	0.164155	0.63993	DeCODE	Q9Y259	Shin et al.	HMDB0000097	ENSG00000100288	TRUE
MR-IVW	7761_125_CHKB_CHKB	CHKB	M15630	n-acetylornithine	0.193033	0.246509	0.433588	DeCODE	Q9Y259	Shin et al.	HMDB0003357	ENSG00000100288	FALSE
MR-IVW	7761_125_CHKB_CHKB	CHKB	M15677	3-methylhistidine	-0.112098	0.201721	0.578409	DeCODE	Q9Y259	Shin et al.	HMDB0000479	ENSG00000100288	FALSE
MR-IVW	7761_125_CHKB_CHKB	CHKB	M15990	glycerophosphorylcholine (gpc)	0.114245	0.170423	0.502628	DeCODE	Q9Y259	Shin et al.	HMDB0000086	ENSG00000100288	FALSE
MR-IVW	7761_125_CHKB_CHKB	CHKB	M15996	aspartate	0.0537657	0.226655	0.812491	DeCODE	Q9Y259	Shin et al.	HMDB0000191	ENSG00000100288	FALSE
MR-IVW	7761_125_CHKB_CHKB	CHKB	M20489	glucose	-0.396193	0.163965	0.0156779	DeCODE	Q9Y259	Shin et al.	HMDB0000122	ENSG00000100288	FALSE
MR-IVW	7761_125_CHKB_CHKB	CHKB	M21044	2-hydroxybutyrate (ahb)	-0.16896	0.163527	0.301501	DeCODE	Q9Y259	Shin et al.	HMDB0000008	ENSG00000100288	FALSE
MR-IVW	7761_125_CHKB_CHKB	CHKB	M27718	creatine	-0.0924798	0.163451	0.571534	DeCODE	Q9Y259	Shin et al.	HMDB0000064	ENSG00000100288	FALSE
MR-IVW	7761_125_CHKB_CHKB	CHKB	M31453	cysteine	0.161877	0.18791	0.388983	DeCODE	Q9Y259	Shin et al.	HMDB0000574	ENSG00000100288	FALSE
MR-IVW	7761_125_CHKB_CHKB	CHKB	M32198	acetylcarnitine (c2)	-0.110348	0.163638	0.500094	DeCODE	Q9Y259	Shin et al.	HMDB0000201	ENSG00000100288	FALSE
MR-IVW	7761_125_CHKB_CHKB	CHKB	M32315	serine	-0.0277315	0.193146	0.885834	DeCODE	Q9Y259	Shin et al.	HMDB0000187	ENSG00000100288	FALSE
MR-IVW	7761_125_CHKB_CHKB	CHKB	M32338	glycine	0.134473	0.16706	0.420856	DeCODE	Q9Y259	Shin et al.	HMDB0000123	ENSG00000100288	FALSE
MR-IVW	7761_125_CHKB_CHKB	CHKB	M32339	alanine	0.0997877	0.182953	0.585459	DeCODE	Q9Y259	Shin et al.	HMDB0000161	ENSG00000100288	FALSE
MR-IVW	7761_125_CHKB_CHKB	CHKB	M32425	dehydroepiandrosterone sulfate (dhea-s)	-0.136683	0.163744	0.403864	DeCODE	Q9Y259	Shin et al.	HMDB0001032	ENSG00000100288	FALSE
MR-IVW	7761_125_CHKB_CHKB	CHKB	M32593	heme	-0.0907077	0.220797	0.681205	DeCODE	Q9Y259	Shin et al.	HMDB0003178	ENSG00000100288	FALSE
MR-IVW	7761_125_CHKB_CHKB	CHKB	M33453	alpha-ketoglutarate	-0.114722	0.185616	0.536536	DeCODE	Q9Y259	Shin et al.	HMDB0000208	ENSG00000100288	FALSE
MR-IVW	7761_125_CHKB_CHKB	CHKB	bioa_001	alanine	-0.0561956	0.0665955	0.398762	DeCODE	Q9Y259	Lotta et al.	HMDB0000161	ENSG00000100288	FALSE
MR-IVW	7761_125_CHKB_CHKB	CHKB	bioa_002	arginine	-0.106495	0.0950041	0.262308	DeCODE	Q9Y259	Lotta et al.	HMDB0000517	ENSG00000100288	FALSE
MR-IVW	7761_125_CHKB_CHKB	CHKB	bioa_004	aspartate	0.0325022	0.080005	0.684557	DeCODE	Q9Y259	Lotta et al.	HMDB0000191	ENSG00000100288	FALSE
MR-IVW	7761_125_CHKB_CHKB	CHKB	bioa_005	citrulline	-0.071578	0.17251	0.6782	DeCODE	Q9Y259	Lotta et al.	HMDB0000904	ENSG00000100288	FALSE
MR-IVW	7761_125_CHKB_CHKB	CHKB	bioa_008	glycine	-0.0150641	0.0826006	0.85529	DeCODE	Q9Y259	Lotta et al.	HMDB0000123	ENSG00000100288	FALSE
MR-IVW	7761_125_CHKB_CHKB	CHKB	bioa_013	methionine	-0.0665493	0.110609	0.547399	DeCODE	Q9Y259	Lotta et al.	HMDB0000696	ENSG00000100288	FALSE
MR-IVW	7761_125_CHKB_CHKB	CHKB	bioa_014	ornithine	-0.101757	0.147139	0.489207	DeCODE	Q9Y259	Lotta et al.	HMDB0000214	ENSG00000100288	FALSE
MR-IVW	7761_125_CHKB_CHKB	CHKB	bioa_015	phenylethylamine	-0.0415484	0.0640741	0.516699	DeCODE	Q9Y259	Lotta et al.	HMDB0012275	ENSG00000100288	FALSE
MR-IVW	7761_125_CHKB_CHKB	CHKB	bioa_018	serine	-0.0241238	0.0797718	0.762339	DeCODE	Q9Y259	Lotta et al.	HMDB0000187	ENSG00000100288	FALSE
MR-IVW	7761_125_CHKB_CHKB	CHKB	bioa_020	tryptophan	-0.0274253	0.0797483	0.730922	DeCODE	Q9Y259	Lotta et al.	HMDB0000929	ENSG00000100288	FALSE
MR-IVW	7761_125_CHKB_CHKB	CHKB	bioa_023	n-acetylornithine	0.0307172	0.108182	0.776456	DeCODE	Q9Y259	Lotta et al.	HMDB0003357	ENSG00000100288	FALSE
MR-IVW	7761_125_CHKB_CHKB	CHKB	bioa_031	sarcosine	-0.0122311	0.0391855	0.75494	DeCODE	Q9Y259	Lotta et al.	HMDB0000271	ENSG00000100288	FALSE
MR-IVW	7761_125_CHKB_CHKB	CHKB	bioa_032	serotonin	0.00799231	0.103972	0.938727	DeCODE	Q9Y259	Lotta et al.	HMDB0000259	ENSG00000100288	FALSE
MR-IVW	7761_125_CHKB_CHKB	CHKB	bioa_033	spermidine	0.00976916	0.0611382	0.873048	DeCODE	Q9Y259	Lotta et al.	HMDB0001257	ENSG00000100288	FALSE
MR-IVW	7761_125_CHKB_CHKB	CHKB	bior_002	acetylcarnitine (c2)	0.000208663	0.0797041	0.997911	DeCODE	Q9Y259	Lotta et al.	HMDB0000201	ENSG00000100288	FALSE
MR-IVW	7761_125_CHKB_CHKB	CHKB	met-d-Acetate	acetate	0.0448629	0.0182042	0.0137231	DeCODE	Q9Y259	Borges et al.	HMDB0000042	ENSG00000100288	FALSE
MR-IVW	7761_125_CHKB_CHKB	CHKB	met-d-Acetoacetate	acetoacetate	-0.0191396	0.018202	0.293023	DeCODE	Q9Y259	Borges et al.	HMDB0000060	ENSG00000100288	FALSE
MR-IVW	7761_125_CHKB_CHKB	CHKB	met-d-Ala	alanine	0.0173622	0.018202	0.340153	DeCODE	Q9Y259	Borges et al.	HMDB0000161	ENSG00000100288	FALSE
MR-IVW	7761_125_CHKB_CHKB	CHKB	met-d-Gly	glycine	0.0216503	0.0183123	0.237095	DeCODE	Q9Y259	Borges et al.	HMDB0000123	ENSG00000100288	FALSE
MR-IVW	7761_125_CHKB_CHKB	CHKB	met-d-LA	linoleate (18:2n6)	-0.00469983	0.0251099	0.851527	DeCODE	Q9Y259	Borges et al.	HMDB0006270,HMDB0000673	ENSG00000100288	FALSE
MR-IVW	7761_125_CHKB_CHKB	CHKB	met-d-Phe	phenylalanine	0.0057183	0.0182059	0.753453	DeCODE	Q9Y259	Borges et al.	HMDB0000159	ENSG00000100288	FALSE
MR-IVW	7761_125_CHKB_CHKB	CHKB	met-d-Pyruvate	pyruvate	0.0132502	0.0182279	0.467277	DeCODE	Q9Y259	Borges et al.	HMDB0000243	ENSG00000100288	FALSE
MR-IVW	7999_23_ENTPD1_CD39	ENTPD1	GCST90199627	n-alpha-acetylornithine	0.0683201	0.116308	0.556932	DeCODE	P49961	Chen et al.	HMDB0003357	ENSG00000138185	FALSE
MR-IVW	7999_23_ENTPD1_CD39	ENTPD1	GCST90199628	3-methylhistidine	0.09951	0.0956449	0.298149	DeCODE	P49961	Chen et al.	HMDB0000479	ENSG00000138185	FALSE
MR-IVW	7999_23_ENTPD1_CD39	ENTPD1	GCST90199629	glycerophosphorylcholine (gpc)	-0.132096	0.0960929	0.169232	DeCODE	P49961	Chen et al.	HMDB0000086	ENSG00000138185	FALSE
MR-IVW	7999_23_ENTPD1_CD39	ENTPD1	GCST90199669	acetylcarnitine (c2)	0.0595067	0.0958044	0.534516	DeCODE	P49961	Chen et al.	HMDB0000201	ENSG00000138185	FALSE
MR-IVW	7999_23_ENTPD1_CD39	ENTPD1	GCST90199673	dehydroepiandrosterone sulfate (dhea-s)	0.0634543	0.0960033	0.508638	DeCODE	P49961	Chen et al.	HMDB0001032	ENSG00000138185	FALSE
MR-IVW	7999_23_ENTPD1_CD39	ENTPD1	GCST90199691	1-methylhistidine	0.0350289	0.096016	0.715243	DeCODE	P49961	Chen et al.	HMDB0000001	ENSG00000138185	FALSE
MR-IVW	7999_23_ENTPD1_CD39	ENTPD1	GCST90199845	sphinganine-1-phosphate	-0.0839272	0.149831	0.575379	DeCODE	P49961	Chen et al.	HMDB0001383	ENSG00000138185	FALSE
MR-IVW	7999_23_ENTPD1_CD39	ENTPD1	GCST90199896	sulfate*	0.0668618	0.0959913	0.486091	DeCODE	P49961	Chen et al.	HMDB01448	ENSG00000138185	FALSE
MR-IVW	7999_23_ENTPD1_CD39	ENTPD1	GCST90199972	sphingomyelin (d18:1/24:1, d18:2/24:0)*	-0.00934528	0.0957757	0.92227	DeCODE	P49961	Chen et al.	HMDB0012107	ENSG00000138185	FALSE
MR-IVW	7999_23_ENTPD1_CD39	ENTPD1	GCST90200001	sphingomyelin (d18:1/20:0, d16:1/22:0)*	-0.0136265	0.095835	0.886932	DeCODE	P49961	Chen et al.	HMDB0012102	ENSG00000138185	FALSE
MR-IVW	7999_23_ENTPD1_CD39	ENTPD1	GCST90200049	myristoyl dihydrosphingomyelin (d18:0/14:0)*	0.10987	0.0958443	0.251655	DeCODE	P49961	Chen et al.	HMDB0012085	ENSG00000138185	FALSE
MR-IVW	7999_23_ENTPD1_CD39	ENTPD1	GCST90200056	sphingomyelin (d18:0/18:0, d19:0/17:0)*	0.0389685	0.0972096	0.688515	DeCODE	P49961	Chen et al.	HMDB0012087	ENSG00000138185	FALSE
MR-IVW	7999_23_ENTPD1_CD39	ENTPD1	GCST90200279	pantothenate	-0.0554896	0.0962033	0.564078	DeCODE	P49961	Chen et al.	HMDB0000210	ENSG00000138185	FALSE
MR-IVW	7999_23_ENTPD1_CD39	ENTPD1	GCST90200283	3-ureidopropionate	0.0316532	0.112147	0.777755	DeCODE	P49961	Chen et al.	HMDB0000026	ENSG00000138185	FALSE
MR-IVW	7999_23_ENTPD1_CD39	ENTPD1	GCST90200291	sarcosine	0.0781147	0.0960309	0.41597	DeCODE	P49961	Chen et al.	HMDB0000271	ENSG00000138185	FALSE
MR-IVW	7999_23_ENTPD1_CD39	ENTPD1	GCST90200296	methyl indole-3-acetate	-0.0203034	0.103847	0.844992	DeCODE	P49961	Chen et al.	HMDB0029738	ENSG00000138185	FALSE
MR-IVW	7999_23_ENTPD1_CD39	ENTPD1	GCST90200306	butyrate/isobutyrate (4:0)	0.164706	0.0973335	0.0906106	DeCODE	P49961	Chen et al.	HMDB0000039	ENSG00000138185	FALSE
MR-IVW	7999_23_ENTPD1_CD39	ENTPD1	GCST90200314	n-acetylneuraminate	-0.17944	0.132049	0.17418	DeCODE	P49961	Chen et al.	HMDB0000230	ENSG00000138185	FALSE
MR-IVW	7999_23_ENTPD1_CD39	ENTPD1	GCST90200318	acetoacetate	0.0948526	0.10496	0.366153	DeCODE	P49961	Chen et al.	HMDB0000060	ENSG00000138185	FALSE
MR-IVW	7999_23_ENTPD1_CD39	ENTPD1	GCST90200319	cys-gly, oxidized	-0.163926	0.0958371	0.087181	DeCODE	P49961	Chen et al.	HMDB0000078	ENSG00000138185	FALSE
MR-IVW	7999_23_ENTPD1_CD39	ENTPD1	GCST90200323	creatine	-0.113384	0.0956704	0.235959	DeCODE	P49961	Chen et al.	HMDB0000064	ENSG00000138185	FALSE
MR-IVW	7999_23_ENTPD1_CD39	ENTPD1	GCST90200325	glycerol	0.0425781	0.095674	0.656295	DeCODE	P49961	Chen et al.	HMDB0000131	ENSG00000138185	FALSE
MR-IVW	7999_23_ENTPD1_CD39	ENTPD1	GCST90200327	choline	-0.0601696	0.133727	0.65275	DeCODE	P49961	Chen et al.	HMDB0000097	ENSG00000138185	FALSE
MR-IVW	7999_23_ENTPD1_CD39	ENTPD1	GCST90200335	stearoyl sphingomyelin (d18:1/18:0)	-0.108546	0.0958278	0.257334	DeCODE	P49961	Chen et al.	HMDB0001348	ENSG00000138185	FALSE
MR-IVW	7999_23_ENTPD1_CD39	ENTPD1	GCST90200336	n-palmitoyl-sphingosine (d18:1/16:0)	0.0519634	0.142779	0.715901	DeCODE	P49961	Chen et al.	HMDB0004949	ENSG00000138185	FALSE
MR-IVW	7999_23_ENTPD1_CD39	ENTPD1	GCST90200341	n-stearoyl-sphingosine (d18:1/18:0)*	-0.0949559	0.118203	0.421785	DeCODE	P49961	Chen et al.	HMDB0004950	ENSG00000138185	FALSE
MR-IVW	7999_23_ENTPD1_CD39	ENTPD1	GCST90200345	s-adenosylhomocysteine (sah)	0.0141457	0.111117	0.898699	DeCODE	P49961	Chen et al.	HMDB00939	ENSG00000138185	FALSE
MR-IVW	7999_23_ENTPD1_CD39	ENTPD1	GCST90200351	n-acetylputrescine	0.132132	0.0959021	0.168271	DeCODE	P49961	Chen et al.	HMDB0002064	ENSG00000138185	FALSE
MR-IVW	7999_23_ENTPD1_CD39	ENTPD1	GCST90200354	linoleate (18:2n6)	-0.0156739	0.0958174	0.870061	DeCODE	P49961	Chen et al.	HMDB0006270,HMDB0000673	ENSG00000138185	FALSE
MR-IVW	7999_23_ENTPD1_CD39	ENTPD1	GCST90200355	adenosine 5'-diphosphate (adp)	0.291708	0.128259	0.0229437	DeCODE	P49961	Chen et al.	HMDB0001341	ENSG00000138185	FALSE
MR-IVW	7999_23_ENTPD1_CD39	ENTPD1	GCST90200356	adenosine 5'-monophosphate (amp)	0.271467	0.10031	0.00680418	DeCODE	P49961	Chen et al.	HMDB0000045	ENSG00000138185	FALSE
MR-IVW	7999_23_ENTPD1_CD39	ENTPD1	GCST90200358	arachidonate (20:4n6)	-0.021916	0.0957481	0.818952	DeCODE	P49961	Chen et al.	HMDB0001043	ENSG00000138185	FALSE
MR-IVW	7999_23_ENTPD1_CD39	ENTPD1	GCST90200361	beta-alanine	-0.00542086	0.0966769	0.955285	DeCODE	P49961	Chen et al.	HMDB0000056	ENSG00000138185	FALSE
MR-IVW	7999_23_ENTPD1_CD39	ENTPD1	GCST90200362	succinate	-0.0694948	0.0977104	0.47694	DeCODE	P49961	Chen et al.	HMDB0000254	ENSG00000138185	FALSE
MR-IVW	7999_23_ENTPD1_CD39	ENTPD1	GCST90200363	choline phosphate	0.0450108	0.0959035	0.638831	DeCODE	P49961	Chen et al.	HMDB0001565	ENSG00000138185	FALSE
MR-IVW	7999_23_ENTPD1_CD39	ENTPD1	GCST90200364	cysteinylglycine	0.00361069	0.0960857	0.970024	DeCODE	P49961	Chen et al.	HMDB0000078	ENSG00000138185	FALSE
MR-IVW	7999_23_ENTPD1_CD39	ENTPD1	GCST90200370	aspartate	0.00650772	0.0958583	0.945874	DeCODE	P49961	Chen et al.	HMDB0000191	ENSG00000138185	FALSE
MR-IVW	7999_23_ENTPD1_CD39	ENTPD1	GCST90200372	arginine	0.0884484	0.115507	0.443833	DeCODE	P49961	Chen et al.	HMDB0000517	ENSG00000138185	FALSE
MR-IVW	7999_23_ENTPD1_CD39	ENTPD1	GCST90200374	sphinganine	-0.0630947	0.101034	0.532304	DeCODE	P49961	Chen et al.	HMDB0000269	ENSG00000138185	FALSE
MR-IVW	7999_23_ENTPD1_CD39	ENTPD1	GCST90200376	flavin adenine dinucleotide (fad)	-0.0192535	0.110092	0.861169	DeCODE	P49961	Chen et al.	HMDB0001248	ENSG00000138185	FALSE
MR-IVW	7999_23_ENTPD1_CD39	ENTPD1	GCST90200378	cortisol	0.0453356	0.0962095	0.637485	DeCODE	P49961	Chen et al.	HMDB0000063	ENSG00000138185	FALSE
MR-IVW	7999_23_ENTPD1_CD39	ENTPD1	GCST90200383	cystathionine	0.0746792	0.148566	0.615199	DeCODE	P49961	Chen et al.	HMDB0000099	ENSG00000138185	FALSE
MR-IVW	7999_23_ENTPD1_CD39	ENTPD1	GCST90200384	guanidinoacetate	-0.0209946	0.121392	0.862692	DeCODE	P49961	Chen et al.	HMDB0000128	ENSG00000138185	FALSE
MR-IVW	7999_23_ENTPD1_CD39	ENTPD1	GCST90200385	sphingosine	-0.0840632	0.0974715	0.388446	DeCODE	P49961	Chen et al.	HMDB0000252	ENSG00000138185	FALSE
MR-IVW	7999_23_ENTPD1_CD39	ENTPD1	GCST90200390	stearate (18:0)	-0.0869923	0.095747	0.36358	DeCODE	P49961	Chen et al.	HMDB0000827	ENSG00000138185	FALSE
MR-IVW	7999_23_ENTPD1_CD39	ENTPD1	GCST90200391	methionine	0.0820871	0.14073	0.559694	DeCODE	P49961	Chen et al.	HMDB0000696	ENSG00000138185	FALSE
MR-IVW	7999_23_ENTPD1_CD39	ENTPD1	GCST90200393	phosphate	0.150804	0.149951	0.314565	DeCODE	P49961	Chen et al.	HMDB0001429	ENSG00000138185	TRUE
MR-IVW	7999_23_ENTPD1_CD39	ENTPD1	GCST90200394	inosine	-0.209305	0.123893	0.0911415	DeCODE	P49961	Chen et al.	HMDB0000195	ENSG00000138185	FALSE
MR-IVW	7999_23_ENTPD1_CD39	ENTPD1	GCST90200395	inosine 5'-monophosphate (imp)	-0.0741087	0.138297	0.59205	DeCODE	P49961	Chen et al.	HMDB0000175	ENSG00000138185	FALSE
MR-IVW	7999_23_ENTPD1_CD39	ENTPD1	GCST90200396	phenylalanine	0.0174154	0.0960034	0.856051	DeCODE	P49961	Chen et al.	HMDB0000159	ENSG00000138185	FALSE
MR-IVW	7999_23_ENTPD1_CD39	ENTPD1	GCST90200397	palmitate (16:0)	-0.0674464	0.0957638	0.481246	DeCODE	P49961	Chen et al.	HMDB0000220	ENSG00000138185	FALSE
MR-IVW	7999_23_ENTPD1_CD39	ENTPD1	GCST90200400	nicotinamide	0.0452754	0.0966987	0.639634	DeCODE	P49961	Chen et al.	HMDB0001406	ENSG00000138185	FALSE
MR-IVW	7999_23_ENTPD1_CD39	ENTPD1	GCST90200403	citrulline	0.314627	0.126051	0.012559	DeCODE	P49961	Chen et al.	HMDB0000904	ENSG00000138185	FALSE
MR-IVW	7999_23_ENTPD1_CD39	ENTPD1	GCST90200404	ornithine	0.261446	0.0958113	0.00635743	DeCODE	P49961	Chen et al.	HMDB0000214	ENSG00000138185	FALSE
MR-IVW	7999_23_ENTPD1_CD39	ENTPD1	GCST90200405	retinol (vitamin a)	-0.13768	0.177243	0.437285	DeCODE	P49961	Chen et al.	HMDB0000305	ENSG00000138185	FALSE
MR-IVW	7999_23_ENTPD1_CD39	ENTPD1	GCST90200406	1-methylnicotinamide	-0.0607268	0.0962016	0.52788	DeCODE	P49961	Chen et al.	HMDB0000699	ENSG00000138185	FALSE
MR-IVW	7999_23_ENTPD1_CD39	ENTPD1	GCST90200407	uridine	-0.0502818	0.0972986	0.605311	DeCODE	P49961	Chen et al.	HMDB0000296	ENSG00000138185	FALSE
MR-IVW	7999_23_ENTPD1_CD39	ENTPD1	GCST90200415	serine	-0.0370919	0.0957543	0.698486	DeCODE	P49961	Chen et al.	HMDB0000187	ENSG00000138185	FALSE
MR-IVW	7999_23_ENTPD1_CD39	ENTPD1	GCST90200417	urea	0.0367549	0.095946	0.701661	DeCODE	P49961	Chen et al.	HMDB0000294	ENSG00000138185	FALSE
MR-IVW	7999_23_ENTPD1_CD39	ENTPD1	GCST90200418	pyridoxal	-0.161508	0.11448	0.158304	DeCODE	P49961	Chen et al.	HMDB0001545	ENSG00000138185	FALSE
MR-IVW	7999_23_ENTPD1_CD39	ENTPD1	GCST90200422	serotonin	0.0841926	0.100562	0.40247	DeCODE	P49961	Chen et al.	HMDB0000259	ENSG00000138185	FALSE
MR-IVW	7999_23_ENTPD1_CD39	ENTPD1	GCST90200423	spermidine	-0.00872184	0.101589	0.931582	DeCODE	P49961	Chen et al.	HMDB0001257	ENSG00000138185	FALSE
MR-IVW	7999_23_ENTPD1_CD39	ENTPD1	GCST90200429	cytidine	-0.0233075	0.0995053	0.814803	DeCODE	P49961	Chen et al.	HMDB0000089	ENSG00000138185	FALSE
MR-IVW	7999_23_ENTPD1_CD39	ENTPD1	GCST90200430	pyruvate	0.0120525	0.0958239	0.899908	DeCODE	P49961	Chen et al.	HMDB0000243	ENSG00000138185	FALSE
MR-IVW	7999_23_ENTPD1_CD39	ENTPD1	GCST90200431	alanine	-0.010511	0.117318	0.92861	DeCODE	P49961	Chen et al.	HMDB0000161	ENSG00000138185	FALSE
MR-IVW	7999_23_ENTPD1_CD39	ENTPD1	GCST90200437	fructose	0.0968821	0.0965385	0.315591	DeCODE	P49961	Chen et al.	HMDB0000660	ENSG00000138185	FALSE
MR-IVW	7999_23_ENTPD1_CD39	ENTPD1	GCST90200438	alpha-ketobutyrate	0.144019	0.10995	0.190242	DeCODE	P49961	Chen et al.	HMDB0000005	ENSG00000138185	FALSE
MR-IVW	7999_23_ENTPD1_CD39	ENTPD1	GCST90200439	cysteine	0.0409598	0.0960745	0.669865	DeCODE	P49961	Chen et al.	HMDB0000574	ENSG00000138185	FALSE
MR-IVW	7999_23_ENTPD1_CD39	ENTPD1	GCST90200441	tryptophan	-0.0247153	0.0959637	0.796755	DeCODE	P49961	Chen et al.	HMDB0000929	ENSG00000138185	FALSE
MR-IVW	7999_23_ENTPD1_CD39	ENTPD1	GCST90200447	maltose	-0.0038843	0.109274	0.971644	DeCODE	P49961	Chen et al.	HMDB0000163	ENSG00000138185	FALSE
MR-IVW	7999_23_ENTPD1_CD39	ENTPD1	GCST90200455	alpha-ketoglutarate	0.046588	0.0960974	0.627819	DeCODE	P49961	Chen et al.	HMDB0000208	ENSG00000138185	FALSE
MR-IVW	7999_23_ENTPD1_CD39	ENTPD1	GCST90200684	n-acetyl-aspartyl-glutamate (naag)	0.024789	0.149295	0.868125	DeCODE	P49961	Chen et al.	HMDB0001067	ENSG00000138185	FALSE
MR-IVW	7999_23_ENTPD1_CD39	ENTPD1	GCST90200687	bilirubin (e,z or z,e)*	-0.0710052	0.0959442	0.459259	DeCODE	P49961	Chen et al.	HMDB0000488	ENSG00000138185	FALSE
MR-IVW	7999_23_ENTPD1_CD39	ENTPD1	GCST90200691	n-delta-acetylornithine	0.0252994	0.0958237	0.791764	DeCODE	P49961	Chen et al.	HMDB0003357	ENSG00000138185	FALSE
MR-IVW	7999_23_ENTPD1_CD39	ENTPD1	GCST90200704	bilirubin (z,z)	-0.0434046	0.0958117	0.650535	DeCODE	P49961	Chen et al.	HMDB0000054	ENSG00000138185	FALSE
MR-IVW	7999_23_ENTPD1_CD39	ENTPD1	GCST90200706	biliverdin	0.0592252	0.0958036	0.536448	DeCODE	P49961	Chen et al.	HMDB0001008	ENSG00000138185	FALSE
MR-IVW	7999_23_ENTPD1_CD39	ENTPD1	GCST90200707	glycine	-0.0972901	0.103942	0.349271	DeCODE	P49961	Chen et al.	HMDB0000123	ENSG00000138185	FALSE
MR-IVW	7999_23_ENTPD1_CD39	ENTPD1	M00054	tryptophan	-0.289306	0.127432	0.0231914	DeCODE	P49961	Shin et al.	HMDB0000929	ENSG00000138185	FALSE
MR-IVW	7999_23_ENTPD1_CD39	ENTPD1	M00555	adenosine	0.0769989	0.180954	0.67046	DeCODE	P49961	Shin et al.	HMDB0000050	ENSG00000138185	FALSE
MR-IVW	7999_23_ENTPD1_CD39	ENTPD1	M00577	fructose	0.0399705	0.195538	0.838031	DeCODE	P49961	Shin et al.	HMDB0000660	ENSG00000138185	FALSE
MR-IVW	7999_23_ENTPD1_CD39	ENTPD1	M00599	pyruvate	-0.133787	0.124333	0.281912	DeCODE	P49961	Shin et al.	HMDB0000243	ENSG00000138185	FALSE
MR-IVW	7999_23_ENTPD1_CD39	ENTPD1	M00606	uridine	-0.111684	0.260903	0.668603	DeCODE	P49961	Shin et al.	HMDB0000296	ENSG00000138185	FALSE
MR-IVW	7999_23_ENTPD1_CD39	ENTPD1	M01105	linoleate (18:2n6)	0.0923134	0.188998	0.625242	DeCODE	P49961	Shin et al.	HMDB0006270,HMDB0000673	ENSG00000138185	FALSE
MR-IVW	7999_23_ENTPD1_CD39	ENTPD1	M01110	arachidonate (20:4n6)	-0.29572	0.196198	0.131746	DeCODE	P49961	Shin et al.	HMDB0001043	ENSG00000138185	FALSE
MR-IVW	7999_23_ENTPD1_CD39	ENTPD1	M01123	inosine	0.148786	0.205898	0.469913	DeCODE	P49961	Shin et al.	HMDB0000195	ENSG00000138185	FALSE
MR-IVW	7999_23_ENTPD1_CD39	ENTPD1	M01302	methionine	-0.052641	0.123407	0.669696	DeCODE	P49961	Shin et al.	HMDB0000696	ENSG00000138185	FALSE
MR-IVW	7999_23_ENTPD1_CD39	ENTPD1	M01336	palmitate (16:0)	0.188817	0.188493	0.31648	DeCODE	P49961	Shin et al.	HMDB0000220	ENSG00000138185	FALSE
MR-IVW	7999_23_ENTPD1_CD39	ENTPD1	M01358	stearate (18:0)	-0.0371942	0.194602	0.848424	DeCODE	P49961	Shin et al.	HMDB0000827	ENSG00000138185	FALSE
MR-IVW	7999_23_ENTPD1_CD39	ENTPD1	M01493	ornithine	0.128304	0.206942	0.535259	DeCODE	P49961	Shin et al.	HMDB0000214	ENSG00000138185	FALSE
MR-IVW	7999_23_ENTPD1_CD39	ENTPD1	M01508	pantothenate	0.216828	0.12499	0.082783	DeCODE	P49961	Shin et al.	HMDB0000210	ENSG00000138185	FALSE
MR-IVW	7999_23_ENTPD1_CD39	ENTPD1	M01638	arginine	0.106648	0.173684	0.539194	DeCODE	P49961	Shin et al.	HMDB0000517	ENSG00000138185	FALSE
MR-IVW	7999_23_ENTPD1_CD39	ENTPD1	M01640	ascorbate (vitamin c)	0.0445163	0.343057	0.896753	DeCODE	P49961	Shin et al.	HMDB0000044	ENSG00000138185	FALSE
MR-IVW	7999_23_ENTPD1_CD39	ENTPD1	M01670	urea	-0.0623426	0.123397	0.613405	DeCODE	P49961	Shin et al.	HMDB0000294	ENSG00000138185	FALSE
MR-IVW	7999_23_ENTPD1_CD39	ENTPD1	M01712	cortisol	0.0323484	0.257843	0.900161	DeCODE	P49961	Shin et al.	HMDB0000063	ENSG00000138185	FALSE
MR-IVW	7999_23_ENTPD1_CD39	ENTPD1	M01827	riboflavin (vitamin b2)	0.0978314	0.26798	0.715059	DeCODE	P49961	Shin et al.	HMDB0000244	ENSG00000138185	FALSE
MR-IVW	7999_23_ENTPD1_CD39	ENTPD1	M02132	citrulline	0.677515	0.123364	3.97418e-08	DeCODE	P49961	Shin et al.	HMDB0000904	ENSG00000138185	FALSE
MR-IVW	7999_23_ENTPD1_CD39	ENTPD1	M02137	biliverdin	0.0703084	0.133775	0.599186	DeCODE	P49961	Shin et al.	HMDB0001008	ENSG00000138185	FALSE
MR-IVW	7999_23_ENTPD1_CD39	ENTPD1	M02342	serotonin (5ht)	-0.0857784	0.138995	0.537147	DeCODE	P49961	Shin et al.	HMDB0000259	ENSG00000138185	FALSE
MR-IVW	7999_23_ENTPD1_CD39	ENTPD1	M11438	phosphate	-0.231566	0.123438	0.0606587	DeCODE	P49961	Shin et al.	HMDB0001429	ENSG00000138185	TRUE
MR-IVW	7999_23_ENTPD1_CD39	ENTPD1	M15122	glycerol	0.0113094	0.128925	0.930098	DeCODE	P49961	Shin et al.	HMDB0000131	ENSG00000138185	FALSE
MR-IVW	7999_23_ENTPD1_CD39	ENTPD1	M15488	acetylphosphate	0.0769989	0.180954	0.67046	DeCODE	P49961	Shin et al.	HMDB0001494	ENSG00000138185	FALSE
MR-IVW	7999_23_ENTPD1_CD39	ENTPD1	M15506	choline	-0.00284341	0.12372	0.981664	DeCODE	P49961	Shin et al.	HMDB0000097	ENSG00000138185	FALSE
MR-IVW	7999_23_ENTPD1_CD39	ENTPD1	M15630	n-acetylornithine	-0.0787013	0.125127	0.529368	DeCODE	P49961	Shin et al.	HMDB0003357	ENSG00000138185	FALSE
MR-IVW	7999_23_ENTPD1_CD39	ENTPD1	M15677	3-methylhistidine	-0.0506947	0.142605	0.722222	DeCODE	P49961	Shin et al.	HMDB0000479	ENSG00000138185	FALSE
MR-IVW	7999_23_ENTPD1_CD39	ENTPD1	M15990	glycerophosphorylcholine (gpc)	-0.130904	0.128435	0.308096	DeCODE	P49961	Shin et al.	HMDB0000086	ENSG00000138185	FALSE
MR-IVW	7999_23_ENTPD1_CD39	ENTPD1	M15996	aspartate	-0.0757458	0.12396	0.541167	DeCODE	P49961	Shin et al.	HMDB0000191	ENSG00000138185	FALSE
MR-IVW	7999_23_ENTPD1_CD39	ENTPD1	M20489	glucose	-0.0251949	0.123593	0.838467	DeCODE	P49961	Shin et al.	HMDB0000122	ENSG00000138185	FALSE
MR-IVW	7999_23_ENTPD1_CD39	ENTPD1	M21044	2-hydroxybutyrate (ahb)	-0.0599715	0.322784	0.852606	DeCODE	P49961	Shin et al.	HMDB0000008	ENSG00000138185	FALSE
MR-IVW	7999_23_ENTPD1_CD39	ENTPD1	M27718	creatine	-0.169176	0.123179	0.169622	DeCODE	P49961	Shin et al.	HMDB0000064	ENSG00000138185	FALSE
MR-IVW	7999_23_ENTPD1_CD39	ENTPD1	M31453	cysteine	0.0446728	0.124169	0.719016	DeCODE	P49961	Shin et al.	HMDB0000574	ENSG00000138185	FALSE
MR-IVW	7999_23_ENTPD1_CD39	ENTPD1	M32198	acetylcarnitine (c2)	0.133758	0.210753	0.525645	DeCODE	P49961	Shin et al.	HMDB0000201	ENSG00000138185	FALSE
MR-IVW	7999_23_ENTPD1_CD39	ENTPD1	M32315	serine	-0.111334	0.123383	0.366872	DeCODE	P49961	Shin et al.	HMDB0000187	ENSG00000138185	FALSE
MR-IVW	7999_23_ENTPD1_CD39	ENTPD1	M32338	glycine	0.0670257	0.243162	0.782823	DeCODE	P49961	Shin et al.	HMDB0000123	ENSG00000138185	FALSE
MR-IVW	7999_23_ENTPD1_CD39	ENTPD1	M32339	alanine	-0.102635	0.123424	0.405655	DeCODE	P49961	Shin et al.	HMDB0000161	ENSG00000138185	FALSE
MR-IVW	7999_23_ENTPD1_CD39	ENTPD1	M32425	dehydroepiandrosterone sulfate (dhea-s)	0.107653	0.123408	0.383025	DeCODE	P49961	Shin et al.	HMDB0001032	ENSG00000138185	FALSE
MR-IVW	7999_23_ENTPD1_CD39	ENTPD1	M32593	heme	-0.0299099	0.137072	0.827268	DeCODE	P49961	Shin et al.	HMDB0003178	ENSG00000138185	FALSE
MR-IVW	7999_23_ENTPD1_CD39	ENTPD1	M33453	alpha-ketoglutarate	-0.142238	0.139889	0.309251	DeCODE	P49961	Shin et al.	HMDB0000208	ENSG00000138185	FALSE
MR-IVW	7999_23_ENTPD1_CD39	ENTPD1	bioa_001	alanine	-0.0609777	0.0359839	0.0901544	DeCODE	P49961	Lotta et al.	HMDB0000161	ENSG00000138185	FALSE
MR-IVW	7999_23_ENTPD1_CD39	ENTPD1	bioa_002	arginine	0.152052	0.0603412	0.01174	DeCODE	P49961	Lotta et al.	HMDB0000517	ENSG00000138185	FALSE
MR-IVW	7999_23_ENTPD1_CD39	ENTPD1	bioa_004	aspartate	0.0183135	0.0602982	0.761344	DeCODE	P49961	Lotta et al.	HMDB0000191	ENSG00000138185	FALSE
MR-IVW	7999_23_ENTPD1_CD39	ENTPD1	bioa_005	citrulline	0.380393	0.142502	0.00759875	DeCODE	P49961	Lotta et al.	HMDB0000904	ENSG00000138185	FALSE
MR-IVW	7999_23_ENTPD1_CD39	ENTPD1	bioa_008	glycine	0.0349865	0.107713	0.745324	DeCODE	P49961	Lotta et al.	HMDB0000123	ENSG00000138185	FALSE
MR-IVW	7999_23_ENTPD1_CD39	ENTPD1	bioa_013	methionine	-0.0455467	0.0601099	0.448616	DeCODE	P49961	Lotta et al.	HMDB0000696	ENSG00000138185	FALSE
MR-IVW	7999_23_ENTPD1_CD39	ENTPD1	bioa_014	ornithine	0.227998	0.172791	0.187003	DeCODE	P49961	Lotta et al.	HMDB0000214	ENSG00000138185	FALSE
MR-IVW	7999_23_ENTPD1_CD39	ENTPD1	bioa_015	phenylethylamine	0.0659922	0.0940788	0.483018	DeCODE	P49961	Lotta et al.	HMDB0012275	ENSG00000138185	FALSE
MR-IVW	7999_23_ENTPD1_CD39	ENTPD1	bioa_018	serine	0.00275734	0.0601218	0.96342	DeCODE	P49961	Lotta et al.	HMDB0000187	ENSG00000138185	FALSE
MR-IVW	7999_23_ENTPD1_CD39	ENTPD1	bioa_020	tryptophan	-0.151568	0.060099	0.0116701	DeCODE	P49961	Lotta et al.	HMDB0000929	ENSG00000138185	FALSE
MR-IVW	7999_23_ENTPD1_CD39	ENTPD1	bioa_023	n-acetylornithine	-0.0576689	0.106704	0.588883	DeCODE	P49961	Lotta et al.	HMDB0003357	ENSG00000138185	FALSE
MR-IVW	7999_23_ENTPD1_CD39	ENTPD1	bioa_031	sarcosine	0.0671295	0.0575312	0.243276	DeCODE	P49961	Lotta et al.	HMDB0000271	ENSG00000138185	FALSE
MR-IVW	7999_23_ENTPD1_CD39	ENTPD1	bioa_032	serotonin	0.00956217	0.0769466	0.901101	DeCODE	P49961	Lotta et al.	HMDB0000259	ENSG00000138185	FALSE
MR-IVW	7999_23_ENTPD1_CD39	ENTPD1	bioa_033	spermidine	-0.0941424	0.0678289	0.165156	DeCODE	P49961	Lotta et al.	HMDB0001257	ENSG00000138185	FALSE
MR-IVW	7999_23_ENTPD1_CD39	ENTPD1	bior_002	acetylcarnitine (c2)	-0.0777474	0.0936134	0.406248	DeCODE	P49961	Lotta et al.	HMDB0000201	ENSG00000138185	FALSE
MR-IVW	7999_23_ENTPD1_CD39	ENTPD1	met-d-Acetate	acetate	0.0150999	0.0256747	0.55645	DeCODE	P49961	Borges et al.	HMDB0000042	ENSG00000138185	FALSE
MR-IVW	7999_23_ENTPD1_CD39	ENTPD1	met-d-Acetoacetate	acetoacetate	-0.00419425	0.0554818	0.93974	DeCODE	P49961	Borges et al.	HMDB0000060	ENSG00000138185	FALSE
MR-IVW	7999_23_ENTPD1_CD39	ENTPD1	met-d-Ala	alanine	0.0234663	0.0256715	0.360665	DeCODE	P49961	Borges et al.	HMDB0000161	ENSG00000138185	FALSE
MR-IVW	7999_23_ENTPD1_CD39	ENTPD1	met-d-Gly	glycine	0.0135501	0.025683	0.597783	DeCODE	P49961	Borges et al.	HMDB0000123	ENSG00000138185	FALSE
MR-IVW	7999_23_ENTPD1_CD39	ENTPD1	met-d-LA	linoleate (18:2n6)	-0.0450708	0.0256798	0.0792405	DeCODE	P49961	Borges et al.	HMDB0006270,HMDB0000673	ENSG00000138185	FALSE
MR-IVW	7999_23_ENTPD1_CD39	ENTPD1	met-d-Phe	phenylalanine	-0.0193243	0.0256771	0.451696	DeCODE	P49961	Borges et al.	HMDB0000159	ENSG00000138185	FALSE
MR-IVW	7999_23_ENTPD1_CD39	ENTPD1	met-d-Pyruvate	pyruvate	0.0510055	0.0304272	0.0936769	DeCODE	P49961	Borges et al.	HMDB0000243	ENSG00000138185	FALSE
MR-IVW	8269_327_ARSK_ARSK	ARSK	GCST90199627	n-alpha-acetylornithine	-0.255009	0.222638	0.252044	DeCODE	Q6UWY0	Chen et al.	HMDB0003357	ENSG00000164291	FALSE
MR-IVW	8269_327_ARSK_ARSK	ARSK	GCST90199628	3-methylhistidine	0.215335	0.174869	0.218171	DeCODE	Q6UWY0	Chen et al.	HMDB0000479	ENSG00000164291	FALSE
MR-IVW	8269_327_ARSK_ARSK	ARSK	GCST90199629	glycerophosphorylcholine (gpc)	0.218528	0.175692	0.213569	DeCODE	Q6UWY0	Chen et al.	HMDB0000086	ENSG00000164291	FALSE
MR-IVW	8269_327_ARSK_ARSK	ARSK	GCST90199669	acetylcarnitine (c2)	0.240404	0.175156	0.169904	DeCODE	Q6UWY0	Chen et al.	HMDB0000201	ENSG00000164291	FALSE
MR-IVW	8269_327_ARSK_ARSK	ARSK	GCST90199673	dehydroepiandrosterone sulfate (dhea-s)	0.359485	0.175499	0.0405255	DeCODE	Q6UWY0	Chen et al.	HMDB0001032	ENSG00000164291	TRUE
MR-IVW	8269_327_ARSK_ARSK	ARSK	GCST90199691	1-methylhistidine	-0.184466	0.195726	0.345953	DeCODE	Q6UWY0	Chen et al.	HMDB0000001	ENSG00000164291	FALSE
MR-IVW	8269_327_ARSK_ARSK	ARSK	GCST90199845	sphinganine-1-phosphate	-0.102979	0.176625	0.559868	DeCODE	Q6UWY0	Chen et al.	HMDB0001383	ENSG00000164291	FALSE
MR-IVW	8269_327_ARSK_ARSK	ARSK	GCST90199896	sulfate*	-0.168423	0.175503	0.337228	DeCODE	Q6UWY0	Chen et al.	HMDB01448	ENSG00000164291	FALSE
MR-IVW	8269_327_ARSK_ARSK	ARSK	GCST90199972	sphingomyelin (d18:1/24:1, d18:2/24:0)*	-0.0847426	0.175114	0.628436	DeCODE	Q6UWY0	Chen et al.	HMDB0012107	ENSG00000164291	FALSE
MR-IVW	8269_327_ARSK_ARSK	ARSK	GCST90200001	sphingomyelin (d18:1/20:0, d16:1/22:0)*	0.147571	0.175214	0.399659	DeCODE	Q6UWY0	Chen et al.	HMDB0012102	ENSG00000164291	FALSE
MR-IVW	8269_327_ARSK_ARSK	ARSK	GCST90200049	myristoyl dihydrosphingomyelin (d18:0/14:0)*	-0.038427	0.175253	0.826443	DeCODE	Q6UWY0	Chen et al.	HMDB0012085	ENSG00000164291	FALSE
MR-IVW	8269_327_ARSK_ARSK	ARSK	GCST90200056	sphingomyelin (d18:0/18:0, d19:0/17:0)*	-0.000720753	0.175038	0.996715	DeCODE	Q6UWY0	Chen et al.	HMDB0012087	ENSG00000164291	FALSE
MR-IVW	8269_327_ARSK_ARSK	ARSK	GCST90200279	pantothenate	-0.0429516	0.175893	0.807082	DeCODE	Q6UWY0	Chen et al.	HMDB0000210	ENSG00000164291	FALSE
MR-IVW	8269_327_ARSK_ARSK	ARSK	GCST90200283	3-ureidopropionate	-0.142477	0.183323	0.437046	DeCODE	Q6UWY0	Chen et al.	HMDB0000026	ENSG00000164291	FALSE
MR-IVW	8269_327_ARSK_ARSK	ARSK	GCST90200291	sarcosine	0.00728557	0.175578	0.966902	DeCODE	Q6UWY0	Chen et al.	HMDB0000271	ENSG00000164291	FALSE
MR-IVW	8269_327_ARSK_ARSK	ARSK	GCST90200296	methyl indole-3-acetate	0.0531292	0.189869	0.779616	DeCODE	Q6UWY0	Chen et al.	HMDB0029738	ENSG00000164291	FALSE
MR-IVW	8269_327_ARSK_ARSK	ARSK	GCST90200306	butyrate/isobutyrate (4:0)	0.0181327	0.177966	0.918845	DeCODE	Q6UWY0	Chen et al.	HMDB0000039	ENSG00000164291	FALSE
MR-IVW	8269_327_ARSK_ARSK	ARSK	GCST90200314	n-acetylneuraminate	0.0383981	0.241892	0.873873	DeCODE	Q6UWY0	Chen et al.	HMDB0000230	ENSG00000164291	FALSE
MR-IVW	8269_327_ARSK_ARSK	ARSK	GCST90200318	acetoacetate	0.0824256	0.191912	0.667561	DeCODE	Q6UWY0	Chen et al.	HMDB0000060	ENSG00000164291	FALSE
MR-IVW	8269_327_ARSK_ARSK	ARSK	GCST90200319	cys-gly, oxidized	-0.279168	0.175218	0.111103	DeCODE	Q6UWY0	Chen et al.	HMDB0000078	ENSG00000164291	FALSE
MR-IVW	8269_327_ARSK_ARSK	ARSK	GCST90200323	creatine	-0.0181421	0.296553	0.951219	DeCODE	Q6UWY0	Chen et al.	HMDB0000064	ENSG00000164291	FALSE
MR-IVW	8269_327_ARSK_ARSK	ARSK	GCST90200325	glycerol	0.0273934	0.174924	0.875559	DeCODE	Q6UWY0	Chen et al.	HMDB0000131	ENSG00000164291	FALSE
MR-IVW	8269_327_ARSK_ARSK	ARSK	GCST90200327	choline	-0.24067	0.175158	0.169435	DeCODE	Q6UWY0	Chen et al.	HMDB0000097	ENSG00000164291	FALSE
MR-IVW	8269_327_ARSK_ARSK	ARSK	GCST90200335	stearoyl sphingomyelin (d18:1/18:0)	-0.0725475	0.179238	0.685657	DeCODE	Q6UWY0	Chen et al.	HMDB0001348	ENSG00000164291	FALSE
MR-IVW	8269_327_ARSK_ARSK	ARSK	GCST90200336	n-palmitoyl-sphingosine (d18:1/16:0)	-0.0295961	0.251323	0.906257	DeCODE	Q6UWY0	Chen et al.	HMDB0004949	ENSG00000164291	FALSE
MR-IVW	8269_327_ARSK_ARSK	ARSK	GCST90200341	n-stearoyl-sphingosine (d18:1/18:0)*	-0.0387163	0.175252	0.825156	DeCODE	Q6UWY0	Chen et al.	HMDB0004950	ENSG00000164291	FALSE
MR-IVW	8269_327_ARSK_ARSK	ARSK	GCST90200345	s-adenosylhomocysteine (sah)	0.0743491	0.203161	0.714394	DeCODE	Q6UWY0	Chen et al.	HMDB00939	ENSG00000164291	FALSE
MR-IVW	8269_327_ARSK_ARSK	ARSK	GCST90200351	n-acetylputrescine	-0.188467	0.175364	0.282501	DeCODE	Q6UWY0	Chen et al.	HMDB0002064	ENSG00000164291	FALSE
MR-IVW	8269_327_ARSK_ARSK	ARSK	GCST90200354	linoleate (18:2n6)	0.204805	0.17518	0.242358	DeCODE	Q6UWY0	Chen et al.	HMDB0006270,HMDB0000673	ENSG00000164291	FALSE
MR-IVW	8269_327_ARSK_ARSK	ARSK	GCST90200355	adenosine 5'-diphosphate (adp)	0.219166	0.234568	0.35013	DeCODE	Q6UWY0	Chen et al.	HMDB0001341	ENSG00000164291	FALSE
MR-IVW	8269_327_ARSK_ARSK	ARSK	GCST90200356	adenosine 5'-monophosphate (amp)	0.352634	0.175615	0.0446434	DeCODE	Q6UWY0	Chen et al.	HMDB0000045	ENSG00000164291	FALSE
MR-IVW	8269_327_ARSK_ARSK	ARSK	GCST90200358	arachidonate (20:4n6)	0.330938	0.342422	0.333814	DeCODE	Q6UWY0	Chen et al.	HMDB0001043	ENSG00000164291	FALSE
MR-IVW	8269_327_ARSK_ARSK	ARSK	GCST90200361	beta-alanine	-0.22742	0.176747	0.198201	DeCODE	Q6UWY0	Chen et al.	HMDB0000056	ENSG00000164291	FALSE
MR-IVW	8269_327_ARSK_ARSK	ARSK	GCST90200362	succinate	-0.129304	0.178648	0.469194	DeCODE	Q6UWY0	Chen et al.	HMDB0000254	ENSG00000164291	FALSE
MR-IVW	8269_327_ARSK_ARSK	ARSK	GCST90200363	choline phosphate	0.211007	0.175341	0.228817	DeCODE	Q6UWY0	Chen et al.	HMDB0001565	ENSG00000164291	FALSE
MR-IVW	8269_327_ARSK_ARSK	ARSK	GCST90200364	cysteinylglycine	-0.124884	0.24968	0.61695	DeCODE	Q6UWY0	Chen et al.	HMDB0000078	ENSG00000164291	FALSE
MR-IVW	8269_327_ARSK_ARSK	ARSK	GCST90200370	aspartate	0.25175	0.175253	0.150861	DeCODE	Q6UWY0	Chen et al.	HMDB0000191	ENSG00000164291	FALSE
MR-IVW	8269_327_ARSK_ARSK	ARSK	GCST90200372	arginine	-0.254516	0.175422	0.146812	DeCODE	Q6UWY0	Chen et al.	HMDB0000517	ENSG00000164291	FALSE
MR-IVW	8269_327_ARSK_ARSK	ARSK	GCST90200374	sphinganine	0.127403	0.184725	0.490388	DeCODE	Q6UWY0	Chen et al.	HMDB0000269	ENSG00000164291	FALSE
MR-IVW	8269_327_ARSK_ARSK	ARSK	GCST90200376	flavin adenine dinucleotide (fad)	0.0519243	0.201286	0.796435	DeCODE	Q6UWY0	Chen et al.	HMDB0001248	ENSG00000164291	FALSE
MR-IVW	8269_327_ARSK_ARSK	ARSK	GCST90200378	cortisol	-0.0493429	0.175904	0.779086	DeCODE	Q6UWY0	Chen et al.	HMDB0000063	ENSG00000164291	FALSE
MR-IVW	8269_327_ARSK_ARSK	ARSK	GCST90200383	cystathionine	0.00520594	0.30907	0.986561	DeCODE	Q6UWY0	Chen et al.	HMDB0000099	ENSG00000164291	FALSE
MR-IVW	8269_327_ARSK_ARSK	ARSK	GCST90200384	guanidinoacetate	-0.0338935	0.175422	0.846794	DeCODE	Q6UWY0	Chen et al.	HMDB0000128	ENSG00000164291	FALSE
MR-IVW	8269_327_ARSK_ARSK	ARSK	GCST90200385	sphingosine	-0.0282318	0.286596	0.921529	DeCODE	Q6UWY0	Chen et al.	HMDB0000252	ENSG00000164291	FALSE
MR-IVW	8269_327_ARSK_ARSK	ARSK	GCST90200390	stearate (18:0)	0.175324	0.239603	0.464335	DeCODE	Q6UWY0	Chen et al.	HMDB0000827	ENSG00000164291	FALSE
MR-IVW	8269_327_ARSK_ARSK	ARSK	GCST90200391	methionine	-0.128164	0.175588	0.465444	DeCODE	Q6UWY0	Chen et al.	HMDB0000696	ENSG00000164291	FALSE
MR-IVW	8269_327_ARSK_ARSK	ARSK	GCST90200393	phosphate	0.238868	0.175316	0.17304	DeCODE	Q6UWY0	Chen et al.	HMDB0001429	ENSG00000164291	FALSE
MR-IVW	8269_327_ARSK_ARSK	ARSK	GCST90200394	inosine	0.0269066	0.235718	0.909121	DeCODE	Q6UWY0	Chen et al.	HMDB0000195	ENSG00000164291	FALSE
MR-IVW	8269_327_ARSK_ARSK	ARSK	GCST90200395	inosine 5'-monophosphate (imp)	0.238025	0.233751	0.308543	DeCODE	Q6UWY0	Chen et al.	HMDB0000175	ENSG00000164291	FALSE
MR-IVW	8269_327_ARSK_ARSK	ARSK	GCST90200396	phenylalanine	-0.0511426	0.216072	0.812895	DeCODE	Q6UWY0	Chen et al.	HMDB0000159	ENSG00000164291	FALSE
MR-IVW	8269_327_ARSK_ARSK	ARSK	GCST90200397	palmitate (16:0)	0.119995	0.175089	0.493132	DeCODE	Q6UWY0	Chen et al.	HMDB0000220	ENSG00000164291	FALSE
MR-IVW	8269_327_ARSK_ARSK	ARSK	GCST90200400	nicotinamide	0.226527	0.25833	0.380547	DeCODE	Q6UWY0	Chen et al.	HMDB0001406	ENSG00000164291	FALSE
MR-IVW	8269_327_ARSK_ARSK	ARSK	GCST90200403	citrulline	-0.0729709	0.176291	0.67893	DeCODE	Q6UWY0	Chen et al.	HMDB0000904	ENSG00000164291	FALSE
MR-IVW	8269_327_ARSK_ARSK	ARSK	GCST90200404	ornithine	-0.144994	0.175239	0.408007	DeCODE	Q6UWY0	Chen et al.	HMDB0000214	ENSG00000164291	FALSE
MR-IVW	8269_327_ARSK_ARSK	ARSK	GCST90200405	retinol (vitamin a)	-0.00938625	0.175327	0.957305	DeCODE	Q6UWY0	Chen et al.	HMDB0000305	ENSG00000164291	FALSE
MR-IVW	8269_327_ARSK_ARSK	ARSK	GCST90200406	1-methylnicotinamide	0.0116826	0.175893	0.947044	DeCODE	Q6UWY0	Chen et al.	HMDB0000699	ENSG00000164291	FALSE
MR-IVW	8269_327_ARSK_ARSK	ARSK	GCST90200407	uridine	0.313239	0.175244	0.0738651	DeCODE	Q6UWY0	Chen et al.	HMDB0000296	ENSG00000164291	FALSE
MR-IVW	8269_327_ARSK_ARSK	ARSK	GCST90200415	serine	0.14158	0.175067	0.418678	DeCODE	Q6UWY0	Chen et al.	HMDB0000187	ENSG00000164291	FALSE
MR-IVW	8269_327_ARSK_ARSK	ARSK	GCST90200417	urea	0.133003	0.17542	0.448332	DeCODE	Q6UWY0	Chen et al.	HMDB0000294	ENSG00000164291	FALSE
MR-IVW	8269_327_ARSK_ARSK	ARSK	GCST90200418	pyridoxal	-0.242599	0.177768	0.17235	DeCODE	Q6UWY0	Chen et al.	HMDB0001545	ENSG00000164291	FALSE
MR-IVW	8269_327_ARSK_ARSK	ARSK	GCST90200422	serotonin	0.0375284	0.310814	0.903895	DeCODE	Q6UWY0	Chen et al.	HMDB0000259	ENSG00000164291	FALSE
MR-IVW	8269_327_ARSK_ARSK	ARSK	GCST90200423	spermidine	0.207125	0.185735	0.264781	DeCODE	Q6UWY0	Chen et al.	HMDB0001257	ENSG00000164291	FALSE
MR-IVW	8269_327_ARSK_ARSK	ARSK	GCST90200429	cytidine	-0.247725	0.190829	0.194235	DeCODE	Q6UWY0	Chen et al.	HMDB0000089	ENSG00000164291	FALSE
MR-IVW	8269_327_ARSK_ARSK	ARSK	GCST90200430	pyruvate	-0.188632	0.175193	0.28161	DeCODE	Q6UWY0	Chen et al.	HMDB0000243	ENSG00000164291	FALSE
MR-IVW	8269_327_ARSK_ARSK	ARSK	GCST90200431	alanine	-0.113652	0.175134	0.516377	DeCODE	Q6UWY0	Chen et al.	HMDB0000161	ENSG00000164291	FALSE
MR-IVW	8269_327_ARSK_ARSK	ARSK	GCST90200437	fructose	0.320728	0.176489	0.0691764	DeCODE	Q6UWY0	Chen et al.	HMDB0000660	ENSG00000164291	FALSE
MR-IVW	8269_327_ARSK_ARSK	ARSK	GCST90200438	alpha-ketobutyrate	0.182963	0.175909	0.298293	DeCODE	Q6UWY0	Chen et al.	HMDB0000005	ENSG00000164291	FALSE
MR-IVW	8269_327_ARSK_ARSK	ARSK	GCST90200439	cysteine	-0.218542	0.234092	0.350523	DeCODE	Q6UWY0	Chen et al.	HMDB0000574	ENSG00000164291	FALSE
MR-IVW	8269_327_ARSK_ARSK	ARSK	GCST90200441	tryptophan	-0.187834	0.175447	0.284348	DeCODE	Q6UWY0	Chen et al.	HMDB0000929	ENSG00000164291	FALSE
MR-IVW	8269_327_ARSK_ARSK	ARSK	GCST90200447	maltose	0.0300251	0.199788	0.88054	DeCODE	Q6UWY0	Chen et al.	HMDB0000163	ENSG00000164291	FALSE
MR-IVW	8269_327_ARSK_ARSK	ARSK	GCST90200455	alpha-ketoglutarate	-0.0949865	0.276227	0.730943	DeCODE	Q6UWY0	Chen et al.	HMDB0000208	ENSG00000164291	FALSE
MR-IVW	8269_327_ARSK_ARSK	ARSK	GCST90200684	n-acetyl-aspartyl-glutamate (naag)	-0.181407	0.280404	0.517666	DeCODE	Q6UWY0	Chen et al.	HMDB0001067	ENSG00000164291	FALSE
MR-IVW	8269_327_ARSK_ARSK	ARSK	GCST90200687	bilirubin (e,z or z,e)*	-0.109356	0.175416	0.533015	DeCODE	Q6UWY0	Chen et al.	HMDB0000488	ENSG00000164291	FALSE
MR-IVW	8269_327_ARSK_ARSK	ARSK	GCST90200691	n-delta-acetylornithine	0.0087717	0.175198	0.960069	DeCODE	Q6UWY0	Chen et al.	HMDB0003357	ENSG00000164291	FALSE
MR-IVW	8269_327_ARSK_ARSK	ARSK	GCST90200704	bilirubin (z,z)	-0.142414	0.175172	0.416221	DeCODE	Q6UWY0	Chen et al.	HMDB0000054	ENSG00000164291	FALSE
MR-IVW	8269_327_ARSK_ARSK	ARSK	GCST90200706	biliverdin	-0.094066	0.175165	0.591259	DeCODE	Q6UWY0	Chen et al.	HMDB0001008	ENSG00000164291	FALSE
MR-IVW	8269_327_ARSK_ARSK	ARSK	GCST90200707	glycine	-0.0494873	0.175398	0.777834	DeCODE	Q6UWY0	Chen et al.	HMDB0000123	ENSG00000164291	FALSE
MR-IVW	8269_327_ARSK_ARSK	ARSK	M00054	tryptophan	-0.342125	0.298263	0.251357	DeCODE	Q6UWY0	Shin et al.	HMDB0000929	ENSG00000164291	FALSE
MR-IVW	8269_327_ARSK_ARSK	ARSK	M00555	adenosine	0.0710695	0.298492	0.811807	DeCODE	Q6UWY0	Shin et al.	HMDB0000050	ENSG00000164291	FALSE
MR-IVW	8269_327_ARSK_ARSK	ARSK	M00577	fructose	-0.00814737	0.298737	0.978242	DeCODE	Q6UWY0	Shin et al.	HMDB0000660	ENSG00000164291	FALSE
MR-IVW	8269_327_ARSK_ARSK	ARSK	M00599	pyruvate	0.216392	0.300701	0.471755	DeCODE	Q6UWY0	Shin et al.	HMDB0000243	ENSG00000164291	FALSE
MR-IVW	8269_327_ARSK_ARSK	ARSK	M00606	uridine	-0.261917	0.298295	0.379917	DeCODE	Q6UWY0	Shin et al.	HMDB0000296	ENSG00000164291	FALSE
MR-IVW	8269_327_ARSK_ARSK	ARSK	M01105	linoleate (18:2n6)	0.317384	0.298714	0.288009	DeCODE	Q6UWY0	Shin et al.	HMDB0006270,HMDB0000673	ENSG00000164291	FALSE
MR-IVW	8269_327_ARSK_ARSK	ARSK	M01110	arachidonate (20:4n6)	-0.100951	0.298045	0.734828	DeCODE	Q6UWY0	Shin et al.	HMDB0001043	ENSG00000164291	FALSE
MR-IVW	8269_327_ARSK_ARSK	ARSK	M01123	inosine	-0.360369	0.497929	0.469228	DeCODE	Q6UWY0	Shin et al.	HMDB0000195	ENSG00000164291	FALSE
MR-IVW	8269_327_ARSK_ARSK	ARSK	M01302	methionine	0.00877801	0.298452	0.976536	DeCODE	Q6UWY0	Shin et al.	HMDB0000696	ENSG00000164291	FALSE
MR-IVW	8269_327_ARSK_ARSK	ARSK	M01336	palmitate (16:0)	0.104974	0.298348	0.724949	DeCODE	Q6UWY0	Shin et al.	HMDB0000220	ENSG00000164291	FALSE
MR-IVW	8269_327_ARSK_ARSK	ARSK	M01358	stearate (18:0)	-0.0409417	0.29829	0.890829	DeCODE	Q6UWY0	Shin et al.	HMDB0000827	ENSG00000164291	FALSE
MR-IVW	8269_327_ARSK_ARSK	ARSK	M01493	ornithine	0.0782697	0.299267	0.793677	DeCODE	Q6UWY0	Shin et al.	HMDB0000214	ENSG00000164291	FALSE
MR-IVW	8269_327_ARSK_ARSK	ARSK	M01508	pantothenate	-0.11536	0.302321	0.702774	DeCODE	Q6UWY0	Shin et al.	HMDB0000210	ENSG00000164291	FALSE
MR-IVW	8269_327_ARSK_ARSK	ARSK	M01638	arginine	0.10117	0.303511	0.738883	DeCODE	Q6UWY0	Shin et al.	HMDB0000517	ENSG00000164291	FALSE
MR-IVW	8269_327_ARSK_ARSK	ARSK	M01640	ascorbate (vitamin c)	-0.163153	0.563211	0.772059	DeCODE	Q6UWY0	Shin et al.	HMDB0000044	ENSG00000164291	FALSE
MR-IVW	8269_327_ARSK_ARSK	ARSK	M01670	urea	0.316225	0.298409	0.28928	DeCODE	Q6UWY0	Shin et al.	HMDB0000294	ENSG00000164291	FALSE
MR-IVW	8269_327_ARSK_ARSK	ARSK	M01712	cortisol	0.0395566	0.298472	0.894565	DeCODE	Q6UWY0	Shin et al.	HMDB0000063	ENSG00000164291	FALSE
MR-IVW	8269_327_ARSK_ARSK	ARSK	M01827	riboflavin (vitamin b2)	-0.117836	0.648099	0.855725	DeCODE	Q6UWY0	Shin et al.	HMDB0000244	ENSG00000164291	FALSE
MR-IVW	8269_327_ARSK_ARSK	ARSK	M02132	citrulline	-0.459772	0.298852	0.123936	DeCODE	Q6UWY0	Shin et al.	HMDB0000904	ENSG00000164291	FALSE
MR-IVW	8269_327_ARSK_ARSK	ARSK	M02137	biliverdin	-0.028887	0.323534	0.928855	DeCODE	Q6UWY0	Shin et al.	HMDB0001008	ENSG00000164291	FALSE
MR-IVW	8269_327_ARSK_ARSK	ARSK	M02342	serotonin (5ht)	-0.364437	0.336131	0.278271	DeCODE	Q6UWY0	Shin et al.	HMDB0000259	ENSG00000164291	FALSE
MR-IVW	8269_327_ARSK_ARSK	ARSK	M11438	phosphate	0.134357	0.29857	0.65271	DeCODE	Q6UWY0	Shin et al.	HMDB0001429	ENSG00000164291	FALSE
MR-IVW	8269_327_ARSK_ARSK	ARSK	M15122	glycerol	0.315877	0.298328	0.28968	DeCODE	Q6UWY0	Shin et al.	HMDB0000131	ENSG00000164291	FALSE
MR-IVW	8269_327_ARSK_ARSK	ARSK	M15488	acetylphosphate	0.0710695	0.298492	0.811807	DeCODE	Q6UWY0	Shin et al.	HMDB0001494	ENSG00000164291	FALSE
MR-IVW	8269_327_ARSK_ARSK	ARSK	M15506	choline	-0.218332	0.299196	0.465555	DeCODE	Q6UWY0	Shin et al.	HMDB0000097	ENSG00000164291	FALSE
MR-IVW	8269_327_ARSK_ARSK	ARSK	M15630	n-acetylornithine	0.132727	0.302616	0.660954	DeCODE	Q6UWY0	Shin et al.	HMDB0003357	ENSG00000164291	FALSE
MR-IVW	8269_327_ARSK_ARSK	ARSK	M15677	3-methylhistidine	-0.172437	0.344873	0.617075	DeCODE	Q6UWY0	Shin et al.	HMDB0000479	ENSG00000164291	FALSE
MR-IVW	8269_327_ARSK_ARSK	ARSK	M15990	glycerophosphorylcholine (gpc)	-0.310613	0.310613	0.317311	DeCODE	Q6UWY0	Shin et al.	HMDB0000086	ENSG00000164291	FALSE
MR-IVW	8269_327_ARSK_ARSK	ARSK	M15996	aspartate	-0.0330057	0.299802	0.912337	DeCODE	Q6UWY0	Shin et al.	HMDB0000191	ENSG00000164291	FALSE
MR-IVW	8269_327_ARSK_ARSK	ARSK	M20489	glucose	0.129069	0.298896	0.665874	DeCODE	Q6UWY0	Shin et al.	HMDB0000122	ENSG00000164291	FALSE
MR-IVW	8269_327_ARSK_ARSK	ARSK	M21044	2-hydroxybutyrate (ahb)	0.413733	0.298028	0.165065	DeCODE	Q6UWY0	Shin et al.	HMDB0000008	ENSG00000164291	FALSE
MR-IVW	8269_327_ARSK_ARSK	ARSK	M27718	creatine	-0.506374	0.297867	0.0891309	DeCODE	Q6UWY0	Shin et al.	HMDB0000064	ENSG00000164291	FALSE
MR-IVW	8269_327_ARSK_ARSK	ARSK	M31453	cysteine	0.217599	0.300286	0.468674	DeCODE	Q6UWY0	Shin et al.	HMDB0000574	ENSG00000164291	FALSE
MR-IVW	8269_327_ARSK_ARSK	ARSK	M32198	acetylcarnitine (c2)	0.261546	0.298254	0.380528	DeCODE	Q6UWY0	Shin et al.	HMDB0000201	ENSG00000164291	FALSE
MR-IVW	8269_327_ARSK_ARSK	ARSK	M32315	serine	-0.0746026	0.29841	0.802587	DeCODE	Q6UWY0	Shin et al.	HMDB0000187	ENSG00000164291	FALSE
MR-IVW	8269_327_ARSK_ARSK	ARSK	M32338	glycine	-0.0175453	0.29827	0.953093	DeCODE	Q6UWY0	Shin et al.	HMDB0000123	ENSG00000164291	FALSE
MR-IVW	8269_327_ARSK_ARSK	ARSK	M32339	alanine	0.0566144	0.298513	0.849579	DeCODE	Q6UWY0	Shin et al.	HMDB0000161	ENSG00000164291	FALSE
MR-IVW	8269_327_ARSK_ARSK	ARSK	M32425	dehydroepiandrosterone sulfate (dhea-s)	-0.0818032	0.298471	0.784028	DeCODE	Q6UWY0	Shin et al.	HMDB0001032	ENSG00000164291	TRUE
MR-IVW	8269_327_ARSK_ARSK	ARSK	M32593	heme	0.208211	0.331493	0.529939	DeCODE	Q6UWY0	Shin et al.	HMDB0003178	ENSG00000164291	FALSE
MR-IVW	8269_327_ARSK_ARSK	ARSK	M33453	alpha-ketoglutarate	-0.0465597	0.338334	0.890545	DeCODE	Q6UWY0	Shin et al.	HMDB0000208	ENSG00000164291	FALSE
MR-IVW	8269_327_ARSK_ARSK	ARSK	bioa_001	alanine	0.138802	0.0870235	0.110712	DeCODE	Q6UWY0	Lotta et al.	HMDB0000161	ENSG00000164291	FALSE
MR-IVW	8269_327_ARSK_ARSK	ARSK	bioa_002	arginine	0.0051081	0.145946	0.97208	DeCODE	Q6UWY0	Lotta et al.	HMDB0000517	ENSG00000164291	FALSE
MR-IVW	8269_327_ARSK_ARSK	ARSK	bioa_004	aspartate	-0.00933278	0.145825	0.94897	DeCODE	Q6UWY0	Lotta et al.	HMDB0000191	ENSG00000164291	FALSE
MR-IVW	8269_327_ARSK_ARSK	ARSK	bioa_005	citrulline	-0.317606	0.145424	0.0289622	DeCODE	Q6UWY0	Lotta et al.	HMDB0000904	ENSG00000164291	FALSE
MR-IVW	8269_327_ARSK_ARSK	ARSK	bioa_008	glycine	-0.0260478	0.0904439	0.773347	DeCODE	Q6UWY0	Lotta et al.	HMDB0000123	ENSG00000164291	FALSE
MR-IVW	8269_327_ARSK_ARSK	ARSK	bioa_013	methionine	-0.152492	0.145369	0.294178	DeCODE	Q6UWY0	Lotta et al.	HMDB0000696	ENSG00000164291	FALSE
MR-IVW	8269_327_ARSK_ARSK	ARSK	bioa_014	ornithine	0.119149	0.145481	0.412786	DeCODE	Q6UWY0	Lotta et al.	HMDB0000214	ENSG00000164291	FALSE
MR-IVW	8269_327_ARSK_ARSK	ARSK	bioa_015	phenylethylamine	-0.124104	0.172004	0.470592	DeCODE	Q6UWY0	Lotta et al.	HMDB0012275	ENSG00000164291	FALSE
MR-IVW	8269_327_ARSK_ARSK	ARSK	bioa_018	serine	0.0740083	0.145399	0.610752	DeCODE	Q6UWY0	Lotta et al.	HMDB0000187	ENSG00000164291	FALSE
MR-IVW	8269_327_ARSK_ARSK	ARSK	bioa_020	tryptophan	-0.386892	0.145339	0.00776779	DeCODE	Q6UWY0	Lotta et al.	HMDB0000929	ENSG00000164291	FALSE
MR-IVW	8269_327_ARSK_ARSK	ARSK	bioa_023	n-acetylornithine	-0.027014	0.146022	0.853229	DeCODE	Q6UWY0	Lotta et al.	HMDB0003357	ENSG00000164291	FALSE
MR-IVW	8269_327_ARSK_ARSK	ARSK	bioa_031	sarcosine	-0.112746	0.105187	0.283781	DeCODE	Q6UWY0	Lotta et al.	HMDB0000271	ENSG00000164291	FALSE
MR-IVW	8269_327_ARSK_ARSK	ARSK	bioa_032	serotonin	-0.194272	0.186084	0.296485	DeCODE	Q6UWY0	Lotta et al.	HMDB0000259	ENSG00000164291	FALSE
MR-IVW	8269_327_ARSK_ARSK	ARSK	bioa_033	spermidine	-0.0494991	0.123211	0.687875	DeCODE	Q6UWY0	Lotta et al.	HMDB0001257	ENSG00000164291	FALSE
MR-IVW	8269_327_ARSK_ARSK	ARSK	bior_002	acetylcarnitine (c2)	0.0698774	0.145275	0.630516	DeCODE	Q6UWY0	Lotta et al.	HMDB0000201	ENSG00000164291	FALSE
MR-IVW	8269_327_ARSK_ARSK	ARSK	met-d-Acetate	acetate	-0.0626805	0.0469419	0.181785	DeCODE	Q6UWY0	Borges et al.	HMDB0000042	ENSG00000164291	FALSE
MR-IVW	8269_327_ARSK_ARSK	ARSK	met-d-Acetoacetate	acetoacetate	-0.0569119	0.046936	0.225305	DeCODE	Q6UWY0	Borges et al.	HMDB0000060	ENSG00000164291	FALSE
MR-IVW	8269_327_ARSK_ARSK	ARSK	met-d-Ala	alanine	0.0377349	0.0469362	0.421419	DeCODE	Q6UWY0	Borges et al.	HMDB0000161	ENSG00000164291	FALSE
MR-IVW	8269_327_ARSK_ARSK	ARSK	met-d-Gly	glycine	-0.00912084	0.0469571	0.84599	DeCODE	Q6UWY0	Borges et al.	HMDB0000123	ENSG00000164291	FALSE
MR-IVW	8269_327_ARSK_ARSK	ARSK	met-d-LA	linoleate (18:2n6)	-0.0584303	0.0469515	0.213322	DeCODE	Q6UWY0	Borges et al.	HMDB0006270,HMDB0000673	ENSG00000164291	FALSE
MR-IVW	8269_327_ARSK_ARSK	ARSK	met-d-Phe	phenylalanine	-0.011672	0.0510278	0.819072	DeCODE	Q6UWY0	Borges et al.	HMDB0000159	ENSG00000164291	FALSE
MR-IVW	8269_327_ARSK_ARSK	ARSK	met-d-Pyruvate	pyruvate	-0.0119444	0.0470029	0.799402	DeCODE	Q6UWY0	Borges et al.	HMDB0000243	ENSG00000164291	FALSE
MR-IVW	8325_37_ADH4_ADH4	ADH4	GCST90199627	n-alpha-acetylornithine	-0.214878	0.197627	0.27691	DeCODE	P08319	Chen et al.	HMDB0003357	ENSG00000198099	FALSE
MR-IVW	8325_37_ADH4_ADH4	ADH4	GCST90199628	3-methylhistidine	0.0675511	0.162541	0.677707	DeCODE	P08319	Chen et al.	HMDB0000479	ENSG00000198099	FALSE
MR-IVW	8325_37_ADH4_ADH4	ADH4	GCST90199629	glycerophosphorylcholine (gpc)	0.285995	0.163273	0.0798357	DeCODE	P08319	Chen et al.	HMDB0000086	ENSG00000198099	FALSE
MR-IVW	8325_37_ADH4_ADH4	ADH4	GCST90199669	acetylcarnitine (c2)	0.0569735	0.162807	0.72638	DeCODE	P08319	Chen et al.	HMDB0000201	ENSG00000198099	FALSE
MR-IVW	8325_37_ADH4_ADH4	ADH4	GCST90199673	dehydroepiandrosterone sulfate (dhea-s)	0.165289	0.163134	0.310961	DeCODE	P08319	Chen et al.	HMDB0001032	ENSG00000198099	FALSE
MR-IVW	8325_37_ADH4_ADH4	ADH4	GCST90199691	1-methylhistidine	0.0106082	0.163164	0.948162	DeCODE	P08319	Chen et al.	HMDB0000001	ENSG00000198099	FALSE
MR-IVW	8325_37_ADH4_ADH4	ADH4	GCST90199845	sphinganine-1-phosphate	0.200339	0.16415	0.222289	DeCODE	P08319	Chen et al.	HMDB0001383	ENSG00000198099	FALSE
MR-IVW	8325_37_ADH4_ADH4	ADH4	GCST90199896	sulfate*	-0.170371	0.163114	0.296259	DeCODE	P08319	Chen et al.	HMDB01448	ENSG00000198099	FALSE
MR-IVW	8325_37_ADH4_ADH4	ADH4	GCST90199972	sphingomyelin (d18:1/24:1, d18:2/24:0)*	0.173	0.162748	0.287786	DeCODE	P08319	Chen et al.	HMDB0012107	ENSG00000198099	FALSE
MR-IVW	8325_37_ADH4_ADH4	ADH4	GCST90200001	sphingomyelin (d18:1/20:0, d16:1/22:0)*	0.294458	0.162825	0.0705395	DeCODE	P08319	Chen et al.	HMDB0012102	ENSG00000198099	FALSE
MR-IVW	8325_37_ADH4_ADH4	ADH4	GCST90200049	myristoyl dihydrosphingomyelin (d18:0/14:0)*	0.143268	0.16288	0.379081	DeCODE	P08319	Chen et al.	HMDB0012085	ENSG00000198099	FALSE
MR-IVW	8325_37_ADH4_ADH4	ADH4	GCST90200056	sphingomyelin (d18:0/18:0, d19:0/17:0)*	0.494889	0.162599	0.00233758	DeCODE	P08319	Chen et al.	HMDB0012087	ENSG00000198099	FALSE
MR-IVW	8325_37_ADH4_ADH4	ADH4	GCST90200279	pantothenate	0.368121	0.163432	0.0242943	DeCODE	P08319	Chen et al.	HMDB0000210	ENSG00000198099	FALSE
MR-IVW	8325_37_ADH4_ADH4	ADH4	GCST90200283	3-ureidopropionate	-0.60978	0.170247	0.000341307	DeCODE	P08319	Chen et al.	HMDB0000026	ENSG00000198099	FALSE
MR-IVW	8325_37_ADH4_ADH4	ADH4	GCST90200291	sarcosine	-0.00635906	0.163194	0.968917	DeCODE	P08319	Chen et al.	HMDB0000271	ENSG00000198099	FALSE
MR-IVW	8325_37_ADH4_ADH4	ADH4	GCST90200296	methyl indole-3-acetate	0.112164	0.176469	0.525034	DeCODE	P08319	Chen et al.	HMDB0029738	ENSG00000198099	FALSE
MR-IVW	8325_37_ADH4_ADH4	ADH4	GCST90200306	butyrate/isobutyrate (4:0)	0.16118	0.165402	0.329821	DeCODE	P08319	Chen et al.	HMDB0000039	ENSG00000198099	FALSE
MR-IVW	8325_37_ADH4_ADH4	ADH4	GCST90200314	n-acetylneuraminate	0.0627965	0.163421	0.700784	DeCODE	P08319	Chen et al.	HMDB0000230	ENSG00000198099	FALSE
MR-IVW	8325_37_ADH4_ADH4	ADH4	GCST90200318	acetoacetate	0.083286	0.178371	0.640553	DeCODE	P08319	Chen et al.	HMDB0000060	ENSG00000198099	FALSE
MR-IVW	8325_37_ADH4_ADH4	ADH4	GCST90200319	cys-gly, oxidized	0.270601	0.16284	0.0965614	DeCODE	P08319	Chen et al.	HMDB0000078	ENSG00000198099	FALSE
MR-IVW	8325_37_ADH4_ADH4	ADH4	GCST90200323	creatine	0.141573	0.162575	0.383853	DeCODE	P08319	Chen et al.	HMDB0000064	ENSG00000198099	FALSE
MR-IVW	8325_37_ADH4_ADH4	ADH4	GCST90200325	glycerol	0.136251	0.162575	0.401986	DeCODE	P08319	Chen et al.	HMDB0000131	ENSG00000198099	FALSE
MR-IVW	8325_37_ADH4_ADH4	ADH4	GCST90200327	choline	0.124324	0.162803	0.445078	DeCODE	P08319	Chen et al.	HMDB0000097	ENSG00000198099	FALSE
MR-IVW	8325_37_ADH4_ADH4	ADH4	GCST90200335	stearoyl sphingomyelin (d18:1/18:0)	0.301201	0.162814	0.0643184	DeCODE	P08319	Chen et al.	HMDB0001348	ENSG00000198099	FALSE
MR-IVW	8325_37_ADH4_ADH4	ADH4	GCST90200336	n-palmitoyl-sphingosine (d18:1/16:0)	0.20124	0.162754	0.216285	DeCODE	P08319	Chen et al.	HMDB0004949	ENSG00000198099	FALSE
MR-IVW	8325_37_ADH4_ADH4	ADH4	GCST90200341	n-stearoyl-sphingosine (d18:1/18:0)*	0.141836	0.16288	0.383863	DeCODE	P08319	Chen et al.	HMDB0004950	ENSG00000198099	FALSE
MR-IVW	8325_37_ADH4_ADH4	ADH4	GCST90200345	s-adenosylhomocysteine (sah)	0.100783	0.188823	0.59352	DeCODE	P08319	Chen et al.	HMDB00939	ENSG00000198099	FALSE
MR-IVW	8325_37_ADH4_ADH4	ADH4	GCST90200351	n-acetylputrescine	-0.23671	0.162975	0.146382	DeCODE	P08319	Chen et al.	HMDB0002064	ENSG00000198099	FALSE
MR-IVW	8325_37_ADH4_ADH4	ADH4	GCST90200354	linoleate (18:2n6)	0.144588	0.16282	0.374528	DeCODE	P08319	Chen et al.	HMDB0006270,HMDB0000673	ENSG00000198099	FALSE
MR-IVW	8325_37_ADH4_ADH4	ADH4	GCST90200355	adenosine 5'-diphosphate (adp)	-0.433012	0.217934	0.0469335	DeCODE	P08319	Chen et al.	HMDB0001341	ENSG00000198099	FALSE
MR-IVW	8325_37_ADH4_ADH4	ADH4	GCST90200356	adenosine 5'-monophosphate (amp)	-0.148832	0.163235	0.361894	DeCODE	P08319	Chen et al.	HMDB0000045	ENSG00000198099	FALSE
MR-IVW	8325_37_ADH4_ADH4	ADH4	GCST90200358	arachidonate (20:4n6)	0.22054	0.162692	0.175237	DeCODE	P08319	Chen et al.	HMDB0001043	ENSG00000198099	FALSE
MR-IVW	8325_37_ADH4_ADH4	ADH4	GCST90200361	beta-alanine	0.113426	0.164282	0.489919	DeCODE	P08319	Chen et al.	HMDB0000056	ENSG00000198099	FALSE
MR-IVW	8325_37_ADH4_ADH4	ADH4	GCST90200362	succinate	-0.0889735	0.166042	0.592064	DeCODE	P08319	Chen et al.	HMDB0000254	ENSG00000198099	FALSE
MR-IVW	8325_37_ADH4_ADH4	ADH4	GCST90200363	choline phosphate	-0.117548	0.162971	0.470736	DeCODE	P08319	Chen et al.	HMDB0001565	ENSG00000198099	FALSE
MR-IVW	8325_37_ADH4_ADH4	ADH4	GCST90200364	cysteinylglycine	-0.044913	0.163283	0.783268	DeCODE	P08319	Chen et al.	HMDB0000078	ENSG00000198099	FALSE
MR-IVW	8325_37_ADH4_ADH4	ADH4	GCST90200370	aspartate	-0.22817	0.162878	0.161255	DeCODE	P08319	Chen et al.	HMDB0000191	ENSG00000198099	FALSE
MR-IVW	8325_37_ADH4_ADH4	ADH4	GCST90200372	arginine	0.192468	0.163041	0.237807	DeCODE	P08319	Chen et al.	HMDB0000517	ENSG00000198099	FALSE
MR-IVW	8325_37_ADH4_ADH4	ADH4	GCST90200374	sphinganine	0.229023	0.171673	0.182182	DeCODE	P08319	Chen et al.	HMDB0000269	ENSG00000198099	FALSE
MR-IVW	8325_37_ADH4_ADH4	ADH4	GCST90200376	flavin adenine dinucleotide (fad)	0.39764	0.187016	0.0334838	DeCODE	P08319	Chen et al.	HMDB0001248	ENSG00000198099	FALSE
MR-IVW	8325_37_ADH4_ADH4	ADH4	GCST90200378	cortisol	0.137342	0.163485	0.400859	DeCODE	P08319	Chen et al.	HMDB0000063	ENSG00000198099	FALSE
MR-IVW	8325_37_ADH4_ADH4	ADH4	GCST90200383	cystathionine	-0.144019	0.1653	0.383613	DeCODE	P08319	Chen et al.	HMDB0000099	ENSG00000198099	FALSE
MR-IVW	8325_37_ADH4_ADH4	ADH4	GCST90200384	guanidinoacetate	0.152598	0.163037	0.349288	DeCODE	P08319	Chen et al.	HMDB0000128	ENSG00000198099	FALSE
MR-IVW	8325_37_ADH4_ADH4	ADH4	GCST90200385	sphingosine	0.0707968	0.165637	0.669073	DeCODE	P08319	Chen et al.	HMDB0000252	ENSG00000198099	FALSE
MR-IVW	8325_37_ADH4_ADH4	ADH4	GCST90200390	stearate (18:0)	0.20751	0.162694	0.202146	DeCODE	P08319	Chen et al.	HMDB0000827	ENSG00000198099	FALSE
MR-IVW	8325_37_ADH4_ADH4	ADH4	GCST90200391	methionine	-0.245958	0.163181	0.131742	DeCODE	P08319	Chen et al.	HMDB0000696	ENSG00000198099	FALSE
MR-IVW	8325_37_ADH4_ADH4	ADH4	GCST90200393	phosphate	0.051948	0.162955	0.749888	DeCODE	P08319	Chen et al.	HMDB0001429	ENSG00000198099	FALSE
MR-IVW	8325_37_ADH4_ADH4	ADH4	GCST90200394	inosine	0.0701327	0.210548	0.739062	DeCODE	P08319	Chen et al.	HMDB0000195	ENSG00000198099	FALSE
MR-IVW	8325_37_ADH4_ADH4	ADH4	GCST90200395	inosine 5'-monophosphate (imp)	-0.526787	0.217136	0.0152633	DeCODE	P08319	Chen et al.	HMDB0000175	ENSG00000198099	FALSE
MR-IVW	8325_37_ADH4_ADH4	ADH4	GCST90200396	phenylalanine	-0.294163	0.163112	0.0713189	DeCODE	P08319	Chen et al.	HMDB0000159	ENSG00000198099	FALSE
MR-IVW	8325_37_ADH4_ADH4	ADH4	GCST90200397	palmitate (16:0)	0.141542	0.162732	0.384419	DeCODE	P08319	Chen et al.	HMDB0000220	ENSG00000198099	FALSE
MR-IVW	8325_37_ADH4_ADH4	ADH4	GCST90200400	nicotinamide	0.283551	0.164297	0.0843753	DeCODE	P08319	Chen et al.	HMDB0001406	ENSG00000198099	FALSE
MR-IVW	8325_37_ADH4_ADH4	ADH4	GCST90200403	citrulline	0.34377	0.163809	0.0358517	DeCODE	P08319	Chen et al.	HMDB0000904	ENSG00000198099	FALSE
MR-IVW	8325_37_ADH4_ADH4	ADH4	GCST90200404	ornithine	-0.133689	0.162871	0.411745	DeCODE	P08319	Chen et al.	HMDB0000214	ENSG00000198099	FALSE
MR-IVW	8325_37_ADH4_ADH4	ADH4	GCST90200405	retinol (vitamin a)	0.0687875	0.162955	0.672932	DeCODE	P08319	Chen et al.	HMDB0000305	ENSG00000198099	TRUE
MR-IVW	8325_37_ADH4_ADH4	ADH4	GCST90200406	1-methylnicotinamide	0.210716	0.163466	0.197381	DeCODE	P08319	Chen et al.	HMDB0000699	ENSG00000198099	FALSE
MR-IVW	8325_37_ADH4_ADH4	ADH4	GCST90200407	uridine	0.375868	0.162845	0.0209915	DeCODE	P08319	Chen et al.	HMDB0000296	ENSG00000198099	FALSE
MR-IVW	8325_37_ADH4_ADH4	ADH4	GCST90200415	serine	-0.164587	0.16271	0.311758	DeCODE	P08319	Chen et al.	HMDB0000187	ENSG00000198099	FALSE
MR-IVW	8325_37_ADH4_ADH4	ADH4	GCST90200417	urea	-0.105342	0.163041	0.518211	DeCODE	P08319	Chen et al.	HMDB0000294	ENSG00000198099	FALSE
MR-IVW	8325_37_ADH4_ADH4	ADH4	GCST90200418	pyridoxal	0.299676	0.165202	0.0696785	DeCODE	P08319	Chen et al.	HMDB0001545	ENSG00000198099	FALSE
MR-IVW	8325_37_ADH4_ADH4	ADH4	GCST90200422	serotonin	0.0532055	0.170901	0.755554	DeCODE	P08319	Chen et al.	HMDB0000259	ENSG00000198099	FALSE
MR-IVW	8325_37_ADH4_ADH4	ADH4	GCST90200423	spermidine	-0.172894	0.172626	0.31656	DeCODE	P08319	Chen et al.	HMDB0001257	ENSG00000198099	FALSE
MR-IVW	8325_37_ADH4_ADH4	ADH4	GCST90200429	cytidine	-0.0805771	0.169093	0.633701	DeCODE	P08319	Chen et al.	HMDB0000089	ENSG00000198099	FALSE
MR-IVW	8325_37_ADH4_ADH4	ADH4	GCST90200430	pyruvate	-0.201566	0.162823	0.215735	DeCODE	P08319	Chen et al.	HMDB0000243	ENSG00000198099	FALSE
MR-IVW	8325_37_ADH4_ADH4	ADH4	GCST90200431	alanine	-0.181231	0.162767	0.265519	DeCODE	P08319	Chen et al.	HMDB0000161	ENSG00000198099	FALSE
MR-IVW	8325_37_ADH4_ADH4	ADH4	GCST90200437	fructose	-0.268271	0.164027	0.101939	DeCODE	P08319	Chen et al.	HMDB0000660	ENSG00000198099	FALSE
MR-IVW	8325_37_ADH4_ADH4	ADH4	GCST90200438	alpha-ketobutyrate	-0.145522	0.163495	0.373427	DeCODE	P08319	Chen et al.	HMDB0000005	ENSG00000198099	FALSE
MR-IVW	8325_37_ADH4_ADH4	ADH4	GCST90200439	cysteine	-0.21686	0.163246	0.184037	DeCODE	P08319	Chen et al.	HMDB0000574	ENSG00000198099	FALSE
MR-IVW	8325_37_ADH4_ADH4	ADH4	GCST90200441	tryptophan	-0.320678	0.163037	0.0491939	DeCODE	P08319	Chen et al.	HMDB0000929	ENSG00000198099	FALSE
MR-IVW	8325_37_ADH4_ADH4	ADH4	GCST90200447	maltose	0.0340564	0.185694	0.854483	DeCODE	P08319	Chen et al.	HMDB0000163	ENSG00000198099	FALSE
MR-IVW	8325_37_ADH4_ADH4	ADH4	GCST90200455	alpha-ketoglutarate	-0.403016	0.163243	0.0135562	DeCODE	P08319	Chen et al.	HMDB0000208	ENSG00000198099	FALSE
MR-IVW	8325_37_ADH4_ADH4	ADH4	GCST90200684	n-acetyl-aspartyl-glutamate (naag)	0.172349	0.168579	0.306608	DeCODE	P08319	Chen et al.	HMDB0001067	ENSG00000198099	FALSE
MR-IVW	8325_37_ADH4_ADH4	ADH4	GCST90200687	bilirubin (e,z or z,e)*	-0.43385	0.162975	0.00776644	DeCODE	P08319	Chen et al.	HMDB0000488	ENSG00000198099	FALSE
MR-IVW	8325_37_ADH4_ADH4	ADH4	GCST90200691	n-delta-acetylornithine	-0.0855674	0.162835	0.599246	DeCODE	P08319	Chen et al.	HMDB0003357	ENSG00000198099	FALSE
MR-IVW	8325_37_ADH4_ADH4	ADH4	GCST90200704	bilirubin (z,z)	-0.42519	0.162751	0.00898773	DeCODE	P08319	Chen et al.	HMDB0000054	ENSG00000198099	FALSE
MR-IVW	8325_37_ADH4_ADH4	ADH4	GCST90200706	biliverdin	-0.185631	0.162796	0.254173	DeCODE	P08319	Chen et al.	HMDB0001008	ENSG00000198099	FALSE
MR-IVW	8325_37_ADH4_ADH4	ADH4	GCST90200707	glycine	0.0831709	0.162806	0.60945	DeCODE	P08319	Chen et al.	HMDB0000123	ENSG00000198099	FALSE
MR-IVW	8325_37_ADH4_ADH4	ADH4	M00054	tryptophan	-0.191712	0.172541	0.266521	DeCODE	P08319	Shin et al.	HMDB0000929	ENSG00000198099	FALSE
MR-IVW	8325_37_ADH4_ADH4	ADH4	M00555	adenosine	-0.183451	0.172659	0.288009	DeCODE	P08319	Shin et al.	HMDB0000050	ENSG00000198099	FALSE
MR-IVW	8325_37_ADH4_ADH4	ADH4	M00577	fructose	-0.0887407	0.172811	0.607592	DeCODE	P08319	Shin et al.	HMDB0000660	ENSG00000198099	FALSE
MR-IVW	8325_37_ADH4_ADH4	ADH4	M00599	pyruvate	-0.313051	0.173917	0.0718606	DeCODE	P08319	Shin et al.	HMDB0000243	ENSG00000198099	FALSE
MR-IVW	8325_37_ADH4_ADH4	ADH4	M00606	uridine	0.142107	0.172559	0.410207	DeCODE	P08319	Shin et al.	HMDB0000296	ENSG00000198099	FALSE
MR-IVW	8325_37_ADH4_ADH4	ADH4	M01105	linoleate (18:2n6)	-0.381504	0.172756	0.027221	DeCODE	P08319	Shin et al.	HMDB0006270,HMDB0000673	ENSG00000198099	FALSE
MR-IVW	8325_37_ADH4_ADH4	ADH4	M01110	arachidonate (20:4n6)	-0.308842	0.172377	0.0731864	DeCODE	P08319	Shin et al.	HMDB0001043	ENSG00000198099	FALSE
MR-IVW	8325_37_ADH4_ADH4	ADH4	M01123	inosine	0.0760932	0.288067	0.791664	DeCODE	P08319	Shin et al.	HMDB0000195	ENSG00000198099	FALSE
MR-IVW	8325_37_ADH4_ADH4	ADH4	M01302	methionine	-0.0986544	0.172645	0.567709	DeCODE	P08319	Shin et al.	HMDB0000696	ENSG00000198099	FALSE
MR-IVW	8325_37_ADH4_ADH4	ADH4	M01336	palmitate (16:0)	-0.304507	0.172554	0.0776132	DeCODE	P08319	Shin et al.	HMDB0000220	ENSG00000198099	FALSE
MR-IVW	8325_37_ADH4_ADH4	ADH4	M01358	stearate (18:0)	-0.263866	0.172528	0.126162	DeCODE	P08319	Shin et al.	HMDB0000827	ENSG00000198099	FALSE
MR-IVW	8325_37_ADH4_ADH4	ADH4	M01493	ornithine	0.194744	0.173106	0.260589	DeCODE	P08319	Shin et al.	HMDB0000214	ENSG00000198099	FALSE
MR-IVW	8325_37_ADH4_ADH4	ADH4	M01508	pantothenate	-0.14125	0.174881	0.419268	DeCODE	P08319	Shin et al.	HMDB0000210	ENSG00000198099	FALSE
MR-IVW	8325_37_ADH4_ADH4	ADH4	M01638	arginine	0.0763369	0.175575	0.66372	DeCODE	P08319	Shin et al.	HMDB0000517	ENSG00000198099	FALSE
MR-IVW	8325_37_ADH4_ADH4	ADH4	M01640	ascorbate (vitamin c)	-0.0426297	0.325813	0.895901	DeCODE	P08319	Shin et al.	HMDB0000044	ENSG00000198099	FALSE
MR-IVW	8325_37_ADH4_ADH4	ADH4	M01670	urea	0.0621489	0.172636	0.718847	DeCODE	P08319	Shin et al.	HMDB0000294	ENSG00000198099	FALSE
MR-IVW	8325_37_ADH4_ADH4	ADH4	M01712	cortisol	-0.205015	0.172644	0.23503	DeCODE	P08319	Shin et al.	HMDB0000063	ENSG00000198099	FALSE
MR-IVW	8325_37_ADH4_ADH4	ADH4	M01827	riboflavin (vitamin b2)	0.402887	0.374778	0.282375	DeCODE	P08319	Shin et al.	HMDB0000244	ENSG00000198099	FALSE
MR-IVW	8325_37_ADH4_ADH4	ADH4	M02132	citrulline	-0.0203421	0.172908	0.906347	DeCODE	P08319	Shin et al.	HMDB0000904	ENSG00000198099	FALSE
MR-IVW	8325_37_ADH4_ADH4	ADH4	M02137	biliverdin	-0.45728	0.187069	0.0145075	DeCODE	P08319	Shin et al.	HMDB0001008	ENSG00000198099	FALSE
MR-IVW	8325_37_ADH4_ADH4	ADH4	M02342	serotonin (5ht)	0.00525582	0.194466	0.978438	DeCODE	P08319	Shin et al.	HMDB0000259	ENSG00000198099	FALSE
MR-IVW	8325_37_ADH4_ADH4	ADH4	M11438	phosphate	-0.14614	0.172711	0.397467	DeCODE	P08319	Shin et al.	HMDB0001429	ENSG00000198099	FALSE
MR-IVW	8325_37_ADH4_ADH4	ADH4	M15122	glycerol	-0.151872	0.172581	0.378859	DeCODE	P08319	Shin et al.	HMDB0000131	ENSG00000198099	FALSE
MR-IVW	8325_37_ADH4_ADH4	ADH4	M15488	acetylphosphate	-0.183451	0.172659	0.288009	DeCODE	P08319	Shin et al.	HMDB0001494	ENSG00000198099	FALSE
MR-IVW	8325_37_ADH4_ADH4	ADH4	M15506	choline	0.0247265	0.173085	0.886403	DeCODE	P08319	Shin et al.	HMDB0000097	ENSG00000198099	FALSE
MR-IVW	8325_37_ADH4_ADH4	ADH4	M15630	n-acetylornithine	-0.233385	0.175039	0.182422	DeCODE	P08319	Shin et al.	HMDB0003357	ENSG00000198099	FALSE
MR-IVW	8325_37_ADH4_ADH4	ADH4	M15677	3-methylhistidine	0.610318	0.199338	0.00220063	DeCODE	P08319	Shin et al.	HMDB0000479	ENSG00000198099	FALSE
MR-IVW	8325_37_ADH4_ADH4	ADH4	M15990	glycerophosphorylcholine (gpc)	-0.114349	0.179691	0.524539	DeCODE	P08319	Shin et al.	HMDB0000086	ENSG00000198099	FALSE
MR-IVW	8325_37_ADH4_ADH4	ADH4	M15996	aspartate	0.131239	0.173423	0.449196	DeCODE	P08319	Shin et al.	HMDB0000191	ENSG00000198099	FALSE
MR-IVW	8325_37_ADH4_ADH4	ADH4	M20489	glucose	0.0324202	0.172908	0.851269	DeCODE	P08319	Shin et al.	HMDB0000122	ENSG00000198099	FALSE
MR-IVW	8325_37_ADH4_ADH4	ADH4	M21044	2-hydroxybutyrate (ahb)	0.057475	0.172425	0.738883	DeCODE	P08319	Shin et al.	HMDB0000008	ENSG00000198099	FALSE
MR-IVW	8325_37_ADH4_ADH4	ADH4	M27718	creatine	0.567852	0.172218	0.000976201	DeCODE	P08319	Shin et al.	HMDB0000064	ENSG00000198099	FALSE
MR-IVW	8325_37_ADH4_ADH4	ADH4	M31453	cysteine	-0.291787	0.173683	0.0929573	DeCODE	P08319	Shin et al.	HMDB0000574	ENSG00000198099	FALSE
MR-IVW	8325_37_ADH4_ADH4	ADH4	M32198	acetylcarnitine (c2)	-0.413942	0.172476	0.0163951	DeCODE	P08319	Shin et al.	HMDB0000201	ENSG00000198099	FALSE
MR-IVW	8325_37_ADH4_ADH4	ADH4	M32315	serine	0.135093	0.172618	0.433857	DeCODE	P08319	Shin et al.	HMDB0000187	ENSG00000198099	FALSE
MR-IVW	8325_37_ADH4_ADH4	ADH4	M32338	glycine	-0.158156	0.172534	0.359317	DeCODE	P08319	Shin et al.	HMDB0000123	ENSG00000198099	FALSE
MR-IVW	8325_37_ADH4_ADH4	ADH4	M32339	alanine	-0.057561	0.172683	0.738883	DeCODE	P08319	Shin et al.	HMDB0000161	ENSG00000198099	FALSE
MR-IVW	8325_37_ADH4_ADH4	ADH4	M32425	dehydroepiandrosterone sulfate (dhea-s)	0.260713	0.172634	0.130991	DeCODE	P08319	Shin et al.	HMDB0001032	ENSG00000198099	FALSE
MR-IVW	8325_37_ADH4_ADH4	ADH4	M32593	heme	0.318089	0.191725	0.0970975	DeCODE	P08319	Shin et al.	HMDB0003178	ENSG00000198099	FALSE
MR-IVW	8325_37_ADH4_ADH4	ADH4	M33453	alpha-ketoglutarate	-0.342418	0.195668	0.0801183	DeCODE	P08319	Shin et al.	HMDB0000208	ENSG00000198099	FALSE
MR-IVW	8325_37_ADH4_ADH4	ADH4	bioa_001	alanine	-0.0795647	0.051003	0.11876	DeCODE	P08319	Lotta et al.	HMDB0000161	ENSG00000198099	FALSE
MR-IVW	8325_37_ADH4_ADH4	ADH4	bioa_002	arginine	0.201761	0.084419	0.0168484	DeCODE	P08319	Lotta et al.	HMDB0000517	ENSG00000198099	FALSE
MR-IVW	8325_37_ADH4_ADH4	ADH4	bioa_004	aspartate	0.0553377	0.0843563	0.511824	DeCODE	P08319	Lotta et al.	HMDB0000191	ENSG00000198099	FALSE
MR-IVW	8325_37_ADH4_ADH4	ADH4	bioa_005	citrulline	-0.0216218	0.0841315	0.797179	DeCODE	P08319	Lotta et al.	HMDB0000904	ENSG00000198099	FALSE
MR-IVW	8325_37_ADH4_ADH4	ADH4	bioa_008	glycine	0.0183602	0.0530642	0.729343	DeCODE	P08319	Lotta et al.	HMDB0000123	ENSG00000198099	FALSE
MR-IVW	8325_37_ADH4_ADH4	ADH4	bioa_013	methionine	-0.0532317	0.0840944	0.526734	DeCODE	P08319	Lotta et al.	HMDB0000696	ENSG00000198099	FALSE
MR-IVW	8325_37_ADH4_ADH4	ADH4	bioa_014	ornithine	0.0839892	0.0841575	0.318279	DeCODE	P08319	Lotta et al.	HMDB0000214	ENSG00000198099	FALSE
MR-IVW	8325_37_ADH4_ADH4	ADH4	bioa_015	phenylethylamine	-0.140515	0.159858	0.379401	DeCODE	P08319	Lotta et al.	HMDB0012275	ENSG00000198099	FALSE
MR-IVW	8325_37_ADH4_ADH4	ADH4	bioa_018	serine	-0.0445787	0.0841108	0.596112	DeCODE	P08319	Lotta et al.	HMDB0000187	ENSG00000198099	FALSE
MR-IVW	8325_37_ADH4_ADH4	ADH4	bioa_020	tryptophan	0.00479287	0.0840854	0.954545	DeCODE	P08319	Lotta et al.	HMDB0000929	ENSG00000198099	FALSE
MR-IVW	8325_37_ADH4_ADH4	ADH4	bioa_023	n-acetylornithine	-0.00574402	0.0844708	0.945786	DeCODE	P08319	Lotta et al.	HMDB0003357	ENSG00000198099	FALSE
MR-IVW	8325_37_ADH4_ADH4	ADH4	bioa_031	sarcosine	0.0366621	0.0977657	0.70766	DeCODE	P08319	Lotta et al.	HMDB0000271	ENSG00000198099	FALSE
MR-IVW	8325_37_ADH4_ADH4	ADH4	bioa_032	serotonin	0.076753	0.107648	0.475846	DeCODE	P08319	Lotta et al.	HMDB0000259	ENSG00000198099	FALSE
MR-IVW	8325_37_ADH4_ADH4	ADH4	bioa_033	spermidine	0.045349	0.114518	0.692105	DeCODE	P08319	Lotta et al.	HMDB0001257	ENSG00000198099	FALSE
MR-IVW	8325_37_ADH4_ADH4	ADH4	bior_002	acetylcarnitine (c2)	-0.276525	0.0840246	0.000998319	DeCODE	P08319	Lotta et al.	HMDB0000201	ENSG00000198099	FALSE
MR-IVW	8325_37_ADH4_ADH4	ADH4	met-d-Acetate	acetate	-0.067072	0.0436294	0.124217	DeCODE	P08319	Borges et al.	HMDB0000042	ENSG00000198099	FALSE
MR-IVW	8325_37_ADH4_ADH4	ADH4	met-d-Acetoacetate	acetoacetate	0.0116898	0.0436243	0.788727	DeCODE	P08319	Borges et al.	HMDB0000060	ENSG00000198099	FALSE
MR-IVW	8325_37_ADH4_ADH4	ADH4	met-d-Ala	alanine	0.0359434	0.0436244	0.409979	DeCODE	P08319	Borges et al.	HMDB0000161	ENSG00000198099	FALSE
MR-IVW	8325_37_ADH4_ADH4	ADH4	met-d-Gly	glycine	-0.0233783	0.0436438	0.592193	DeCODE	P08319	Borges et al.	HMDB0000123	ENSG00000198099	FALSE
MR-IVW	8325_37_ADH4_ADH4	ADH4	met-d-LA	linoleate (18:2n6)	-0.0253763	0.0436387	0.560898	DeCODE	P08319	Borges et al.	HMDB0006270,HMDB0000673	ENSG00000198099	FALSE
MR-IVW	8325_37_ADH4_ADH4	ADH4	met-d-Phe	phenylalanine	-0.117915	0.0436324	0.00688292	DeCODE	P08319	Borges et al.	HMDB0000159	ENSG00000198099	FALSE
MR-IVW	8325_37_ADH4_ADH4	ADH4	met-d-Pyruvate	pyruvate	0.0109131	0.0436864	0.802738	DeCODE	P08319	Borges et al.	HMDB0000243	ENSG00000198099	FALSE
MR-IVW	8932_1_ENTPD6_ENTP6	ENTPD6	GCST90199627	n-alpha-acetylornithine	0.126763	0.174737	0.468177	DeCODE	O75354	Chen et al.	HMDB0003357	ENSG00000197586	FALSE
MR-IVW	8932_1_ENTPD6_ENTP6	ENTPD6	GCST90199628	3-methylhistidine	0.170869	0.143696	0.234399	DeCODE	O75354	Chen et al.	HMDB0000479	ENSG00000197586	FALSE
MR-IVW	8932_1_ENTPD6_ENTP6	ENTPD6	GCST90199629	glycerophosphorylcholine (gpc)	-0.0593743	0.144379	0.680897	DeCODE	O75354	Chen et al.	HMDB0000086	ENSG00000197586	FALSE
MR-IVW	8932_1_ENTPD6_ENTP6	ENTPD6	GCST90199669	acetylcarnitine (c2)	0.110429	0.143938	0.442962	DeCODE	O75354	Chen et al.	HMDB0000201	ENSG00000197586	FALSE
MR-IVW	8932_1_ENTPD6_ENTP6	ENTPD6	GCST90199673	dehydroepiandrosterone sulfate (dhea-s)	-0.0654042	0.144238	0.650227	DeCODE	O75354	Chen et al.	HMDB0001032	ENSG00000197586	FALSE
MR-IVW	8932_1_ENTPD6_ENTP6	ENTPD6	GCST90199691	1-methylhistidine	0.244912	0.144232	0.0894995	DeCODE	O75354	Chen et al.	HMDB0000001	ENSG00000197586	FALSE
MR-IVW	8932_1_ENTPD6_ENTP6	ENTPD6	GCST90199845	sphinganine-1-phosphate	-0.000623797	0.145142	0.996571	DeCODE	O75354	Chen et al.	HMDB0001383	ENSG00000197586	FALSE
MR-IVW	8932_1_ENTPD6_ENTP6	ENTPD6	GCST90199896	sulfate*	0.266659	0.144192	0.0644107	DeCODE	O75354	Chen et al.	HMDB01448	ENSG00000197586	FALSE
MR-IVW	8932_1_ENTPD6_ENTP6	ENTPD6	GCST90199972	sphingomyelin (d18:1/24:1, d18:2/24:0)*	0.176133	0.143886	0.22091	DeCODE	O75354	Chen et al.	HMDB0012107	ENSG00000197586	FALSE
MR-IVW	8932_1_ENTPD6_ENTP6	ENTPD6	GCST90200001	sphingomyelin (d18:1/20:0, d16:1/22:0)*	-0.00220392	0.143986	0.987788	DeCODE	O75354	Chen et al.	HMDB0012102	ENSG00000197586	FALSE
MR-IVW	8932_1_ENTPD6_ENTP6	ENTPD6	GCST90200049	myristoyl dihydrosphingomyelin (d18:0/14:0)*	0.0389646	0.144012	0.786725	DeCODE	O75354	Chen et al.	HMDB0012085	ENSG00000197586	FALSE
MR-IVW	8932_1_ENTPD6_ENTP6	ENTPD6	GCST90200056	sphingomyelin (d18:0/18:0, d19:0/17:0)*	0.0189876	0.143838	0.894979	DeCODE	O75354	Chen et al.	HMDB0012087	ENSG00000197586	FALSE
MR-IVW	8932_1_ENTPD6_ENTP6	ENTPD6	GCST90200279	pantothenate	0.0805436	0.144536	0.577352	DeCODE	O75354	Chen et al.	HMDB0000210	ENSG00000197586	FALSE
MR-IVW	8932_1_ENTPD6_ENTP6	ENTPD6	GCST90200283	3-ureidopropionate	0.143969	0.150638	0.339209	DeCODE	O75354	Chen et al.	HMDB0000026	ENSG00000197586	FALSE
MR-IVW	8932_1_ENTPD6_ENTP6	ENTPD6	GCST90200291	sarcosine	0.0443303	0.144283	0.758656	DeCODE	O75354	Chen et al.	HMDB0000271	ENSG00000197586	FALSE
MR-IVW	8932_1_ENTPD6_ENTP6	ENTPD6	GCST90200296	methyl indole-3-acetate	-0.00267221	0.156025	0.986335	DeCODE	O75354	Chen et al.	HMDB0029738	ENSG00000197586	FALSE
MR-IVW	8932_1_ENTPD6_ENTP6	ENTPD6	GCST90200306	butyrate/isobutyrate (4:0)	-0.0854461	0.146241	0.55903	DeCODE	O75354	Chen et al.	HMDB0000039	ENSG00000197586	FALSE
MR-IVW	8932_1_ENTPD6_ENTP6	ENTPD6	GCST90200314	n-acetylneuraminate	0.0858248	0.144483	0.552503	DeCODE	O75354	Chen et al.	HMDB0000230	ENSG00000197586	FALSE
MR-IVW	8932_1_ENTPD6_ENTP6	ENTPD6	GCST90200318	acetoacetate	0.083999	0.157701	0.594278	DeCODE	O75354	Chen et al.	HMDB0000060	ENSG00000197586	FALSE
MR-IVW	8932_1_ENTPD6_ENTP6	ENTPD6	GCST90200319	cys-gly, oxidized	-0.0421991	0.143994	0.769475	DeCODE	O75354	Chen et al.	HMDB0000078	ENSG00000197586	FALSE
MR-IVW	8932_1_ENTPD6_ENTP6	ENTPD6	GCST90200323	creatine	-0.0122908	0.143743	0.93186	DeCODE	O75354	Chen et al.	HMDB0000064	ENSG00000197586	FALSE
MR-IVW	8932_1_ENTPD6_ENTP6	ENTPD6	GCST90200325	glycerol	0.296625	0.143706	0.039007	DeCODE	O75354	Chen et al.	HMDB0000131	ENSG00000197586	FALSE
MR-IVW	8932_1_ENTPD6_ENTP6	ENTPD6	GCST90200327	choline	0.0802026	0.14394	0.577394	DeCODE	O75354	Chen et al.	HMDB0000097	ENSG00000197586	FALSE
MR-IVW	8932_1_ENTPD6_ENTP6	ENTPD6	GCST90200335	stearoyl sphingomyelin (d18:1/18:0)	-0.097705	0.143974	0.497371	DeCODE	O75354	Chen et al.	HMDB0001348	ENSG00000197586	FALSE
MR-IVW	8932_1_ENTPD6_ENTP6	ENTPD6	GCST90200336	n-palmitoyl-sphingosine (d18:1/16:0)	-0.243426	0.143883	0.0906778	DeCODE	O75354	Chen et al.	HMDB0004949	ENSG00000197586	FALSE
MR-IVW	8932_1_ENTPD6_ENTP6	ENTPD6	GCST90200341	n-stearoyl-sphingosine (d18:1/18:0)*	-0.159377	0.144002	0.268393	DeCODE	O75354	Chen et al.	HMDB0004950	ENSG00000197586	FALSE
MR-IVW	8932_1_ENTPD6_ENTP6	ENTPD6	GCST90200345	s-adenosylhomocysteine (sah)	0.153932	0.166935	0.356472	DeCODE	O75354	Chen et al.	HMDB00939	ENSG00000197586	FALSE
MR-IVW	8932_1_ENTPD6_ENTP6	ENTPD6	GCST90200351	n-acetylputrescine	0.128172	0.144102	0.373757	DeCODE	O75354	Chen et al.	HMDB0002064	ENSG00000197586	FALSE
MR-IVW	8932_1_ENTPD6_ENTP6	ENTPD6	GCST90200354	linoleate (18:2n6)	0.120566	0.143954	0.402296	DeCODE	O75354	Chen et al.	HMDB0006270,HMDB0000673	ENSG00000197586	FALSE
MR-IVW	8932_1_ENTPD6_ENTP6	ENTPD6	GCST90200355	adenosine 5'-diphosphate (adp)	0.0380287	0.192762	0.843606	DeCODE	O75354	Chen et al.	HMDB0001341	ENSG00000197586	FALSE
MR-IVW	8932_1_ENTPD6_ENTP6	ENTPD6	GCST90200356	adenosine 5'-monophosphate (amp)	0.0865629	0.144324	0.548653	DeCODE	O75354	Chen et al.	HMDB0000045	ENSG00000197586	FALSE
MR-IVW	8932_1_ENTPD6_ENTP6	ENTPD6	GCST90200358	arachidonate (20:4n6)	0.0666343	0.143854	0.643215	DeCODE	O75354	Chen et al.	HMDB0001043	ENSG00000197586	FALSE
MR-IVW	8932_1_ENTPD6_ENTP6	ENTPD6	GCST90200361	beta-alanine	0.126671	0.145243	0.383137	DeCODE	O75354	Chen et al.	HMDB0000056	ENSG00000197586	FALSE
MR-IVW	8932_1_ENTPD6_ENTP6	ENTPD6	GCST90200362	succinate	0.158639	0.146794	0.279833	DeCODE	O75354	Chen et al.	HMDB0000254	ENSG00000197586	FALSE
MR-IVW	8932_1_ENTPD6_ENTP6	ENTPD6	GCST90200363	choline phosphate	-0.0554302	0.14409	0.700465	DeCODE	O75354	Chen et al.	HMDB0001565	ENSG00000197586	FALSE
MR-IVW	8932_1_ENTPD6_ENTP6	ENTPD6	GCST90200364	cysteinylglycine	-0.0741154	0.14436	0.607668	DeCODE	O75354	Chen et al.	HMDB0000078	ENSG00000197586	FALSE
MR-IVW	8932_1_ENTPD6_ENTP6	ENTPD6	GCST90200370	aspartate	0.0765719	0.144019	0.594948	DeCODE	O75354	Chen et al.	HMDB0000191	ENSG00000197586	FALSE
MR-IVW	8932_1_ENTPD6_ENTP6	ENTPD6	GCST90200372	arginine	-0.0271266	0.144161	0.850744	DeCODE	O75354	Chen et al.	HMDB0000517	ENSG00000197586	FALSE
MR-IVW	8932_1_ENTPD6_ENTP6	ENTPD6	GCST90200374	sphinganine	-0.112198	0.151793	0.459814	DeCODE	O75354	Chen et al.	HMDB0000269	ENSG00000197586	FALSE
MR-IVW	8932_1_ENTPD6_ENTP6	ENTPD6	GCST90200376	flavin adenine dinucleotide (fad)	-0.114004	0.165399	0.490655	DeCODE	O75354	Chen et al.	HMDB0001248	ENSG00000197586	FALSE
MR-IVW	8932_1_ENTPD6_ENTP6	ENTPD6	GCST90200378	cortisol	-0.178161	0.144534	0.217705	DeCODE	O75354	Chen et al.	HMDB0000063	ENSG00000197586	FALSE
MR-IVW	8932_1_ENTPD6_ENTP6	ENTPD6	GCST90200383	cystathionine	0.0344424	0.146152	0.813696	DeCODE	O75354	Chen et al.	HMDB0000099	ENSG00000197586	FALSE
MR-IVW	8932_1_ENTPD6_ENTP6	ENTPD6	GCST90200384	guanidinoacetate	0.144878	0.144143	0.314849	DeCODE	O75354	Chen et al.	HMDB0000128	ENSG00000197586	FALSE
MR-IVW	8932_1_ENTPD6_ENTP6	ENTPD6	GCST90200385	sphingosine	0.0486996	0.146445	0.739477	DeCODE	O75354	Chen et al.	HMDB0000252	ENSG00000197586	FALSE
MR-IVW	8932_1_ENTPD6_ENTP6	ENTPD6	GCST90200390	stearate (18:0)	0.0917032	0.143852	0.523811	DeCODE	O75354	Chen et al.	HMDB0000827	ENSG00000197586	FALSE
MR-IVW	8932_1_ENTPD6_ENTP6	ENTPD6	GCST90200391	methionine	-0.0634904	0.144291	0.659925	DeCODE	O75354	Chen et al.	HMDB0000696	ENSG00000197586	FALSE
MR-IVW	8932_1_ENTPD6_ENTP6	ENTPD6	GCST90200393	phosphate	-0.0816939	0.144071	0.570687	DeCODE	O75354	Chen et al.	HMDB0001429	ENSG00000197586	TRUE
MR-IVW	8932_1_ENTPD6_ENTP6	ENTPD6	GCST90200394	inosine	0.256126	0.186117	0.168773	DeCODE	O75354	Chen et al.	HMDB0000195	ENSG00000197586	FALSE
MR-IVW	8932_1_ENTPD6_ENTP6	ENTPD6	GCST90200395	inosine 5'-monophosphate (imp)	-0.00114569	0.192097	0.995241	DeCODE	O75354	Chen et al.	HMDB0000175	ENSG00000197586	FALSE
MR-IVW	8932_1_ENTPD6_ENTP6	ENTPD6	GCST90200396	phenylalanine	0.113006	0.144234	0.433341	DeCODE	O75354	Chen et al.	HMDB0000159	ENSG00000197586	FALSE
MR-IVW	8932_1_ENTPD6_ENTP6	ENTPD6	GCST90200397	palmitate (16:0)	0.0116193	0.143882	0.935636	DeCODE	O75354	Chen et al.	HMDB0000220	ENSG00000197586	FALSE
MR-IVW	8932_1_ENTPD6_ENTP6	ENTPD6	GCST90200400	nicotinamide	0.103534	0.145281	0.476065	DeCODE	O75354	Chen et al.	HMDB0001406	ENSG00000197586	FALSE
MR-IVW	8932_1_ENTPD6_ENTP6	ENTPD6	GCST90200403	citrulline	-0.00801269	0.144866	0.955891	DeCODE	O75354	Chen et al.	HMDB0000904	ENSG00000197586	FALSE
MR-IVW	8932_1_ENTPD6_ENTP6	ENTPD6	GCST90200404	ornithine	0.0696151	0.144002	0.628789	DeCODE	O75354	Chen et al.	HMDB0000214	ENSG00000197586	FALSE
MR-IVW	8932_1_ENTPD6_ENTP6	ENTPD6	GCST90200405	retinol (vitamin a)	0.000673657	0.144074	0.996269	DeCODE	O75354	Chen et al.	HMDB0000305	ENSG00000197586	FALSE
MR-IVW	8932_1_ENTPD6_ENTP6	ENTPD6	GCST90200406	1-methylnicotinamide	-0.0689674	0.144537	0.633247	DeCODE	O75354	Chen et al.	HMDB0000699	ENSG00000197586	FALSE
MR-IVW	8932_1_ENTPD6_ENTP6	ENTPD6	GCST90200407	uridine	-0.0337056	0.144021	0.814959	DeCODE	O75354	Chen et al.	HMDB0000296	ENSG00000197586	FALSE
MR-IVW	8932_1_ENTPD6_ENTP6	ENTPD6	GCST90200415	serine	-0.093001	0.143861	0.517978	DeCODE	O75354	Chen et al.	HMDB0000187	ENSG00000197586	FALSE
MR-IVW	8932_1_ENTPD6_ENTP6	ENTPD6	GCST90200417	urea	-0.112267	0.144147	0.436076	DeCODE	O75354	Chen et al.	HMDB0000294	ENSG00000197586	FALSE
MR-IVW	8932_1_ENTPD6_ENTP6	ENTPD6	GCST90200418	pyridoxal	0.278638	0.146056	0.0564238	DeCODE	O75354	Chen et al.	HMDB0001545	ENSG00000197586	FALSE
MR-IVW	8932_1_ENTPD6_ENTP6	ENTPD6	GCST90200422	serotonin	0.00506089	0.151098	0.973281	DeCODE	O75354	Chen et al.	HMDB0000259	ENSG00000197586	FALSE
MR-IVW	8932_1_ENTPD6_ENTP6	ENTPD6	GCST90200423	spermidine	-0.101212	0.152628	0.507249	DeCODE	O75354	Chen et al.	HMDB0001257	ENSG00000197586	FALSE
MR-IVW	8932_1_ENTPD6_ENTP6	ENTPD6	GCST90200429	cytidine	0.256376	0.149473	0.0863091	DeCODE	O75354	Chen et al.	HMDB0000089	ENSG00000197586	FALSE
MR-IVW	8932_1_ENTPD6_ENTP6	ENTPD6	GCST90200430	pyruvate	0.108287	0.143964	0.451942	DeCODE	O75354	Chen et al.	HMDB0000243	ENSG00000197586	FALSE
MR-IVW	8932_1_ENTPD6_ENTP6	ENTPD6	GCST90200431	alanine	0.0533113	0.143915	0.711058	DeCODE	O75354	Chen et al.	HMDB0000161	ENSG00000197586	FALSE
MR-IVW	8932_1_ENTPD6_ENTP6	ENTPD6	GCST90200437	fructose	-0.155919	0.145034	0.282351	DeCODE	O75354	Chen et al.	HMDB0000660	ENSG00000197586	FALSE
MR-IVW	8932_1_ENTPD6_ENTP6	ENTPD6	GCST90200438	alpha-ketobutyrate	-0.00288646	0.144556	0.984069	DeCODE	O75354	Chen et al.	HMDB0000005	ENSG00000197586	FALSE
MR-IVW	8932_1_ENTPD6_ENTP6	ENTPD6	GCST90200439	cysteine	0.0241171	0.144345	0.867307	DeCODE	O75354	Chen et al.	HMDB0000574	ENSG00000197586	FALSE
MR-IVW	8932_1_ENTPD6_ENTP6	ENTPD6	GCST90200441	tryptophan	0.0240428	0.144178	0.867561	DeCODE	O75354	Chen et al.	HMDB0000929	ENSG00000197586	FALSE
MR-IVW	8932_1_ENTPD6_ENTP6	ENTPD6	GCST90200447	maltose	0.00695005	0.164177	0.966233	DeCODE	O75354	Chen et al.	HMDB0000163	ENSG00000197586	FALSE
MR-IVW	8932_1_ENTPD6_ENTP6	ENTPD6	GCST90200455	alpha-ketoglutarate	-0.167966	0.144368	0.244646	DeCODE	O75354	Chen et al.	HMDB0000208	ENSG00000197586	FALSE
MR-IVW	8932_1_ENTPD6_ENTP6	ENTPD6	GCST90200684	n-acetyl-aspartyl-glutamate (naag)	-0.121919	0.149048	0.413365	DeCODE	O75354	Chen et al.	HMDB0001067	ENSG00000197586	FALSE
MR-IVW	8932_1_ENTPD6_ENTP6	ENTPD6	GCST90200687	bilirubin (e,z or z,e)*	-0.0342543	0.144152	0.812171	DeCODE	O75354	Chen et al.	HMDB0000488	ENSG00000197586	FALSE
MR-IVW	8932_1_ENTPD6_ENTP6	ENTPD6	GCST90200691	n-delta-acetylornithine	0.0534158	0.143968	0.710618	DeCODE	O75354	Chen et al.	HMDB0003357	ENSG00000197586	FALSE
MR-IVW	8932_1_ENTPD6_ENTP6	ENTPD6	GCST90200704	bilirubin (z,z)	-0.145513	0.143943	0.31206	DeCODE	O75354	Chen et al.	HMDB0000054	ENSG00000197586	FALSE
MR-IVW	8932_1_ENTPD6_ENTP6	ENTPD6	GCST90200706	biliverdin	-0.165242	0.143931	0.250942	DeCODE	O75354	Chen et al.	HMDB0001008	ENSG00000197586	FALSE
MR-IVW	8932_1_ENTPD6_ENTP6	ENTPD6	GCST90200707	glycine	-0.00931474	0.143943	0.948404	DeCODE	O75354	Chen et al.	HMDB0000123	ENSG00000197586	FALSE
MR-IVW	8932_1_ENTPD6_ENTP6	ENTPD6	M00054	tryptophan	0.0888978	0.154605	0.565291	DeCODE	O75354	Shin et al.	HMDB0000929	ENSG00000197586	FALSE
MR-IVW	8932_1_ENTPD6_ENTP6	ENTPD6	M00555	adenosine	-0.0284167	0.154713	0.85427	DeCODE	O75354	Shin et al.	HMDB0000050	ENSG00000197586	FALSE
MR-IVW	8932_1_ENTPD6_ENTP6	ENTPD6	M00577	fructose	0.0703809	0.154838	0.649436	DeCODE	O75354	Shin et al.	HMDB0000660	ENSG00000197586	FALSE
MR-IVW	8932_1_ENTPD6_ENTP6	ENTPD6	M00599	pyruvate	0.118503	0.155857	0.447057	DeCODE	O75354	Shin et al.	HMDB0000243	ENSG00000197586	FALSE
MR-IVW	8932_1_ENTPD6_ENTP6	ENTPD6	M00606	uridine	-0.213003	0.154599	0.168272	DeCODE	O75354	Shin et al.	HMDB0000296	ENSG00000197586	FALSE
MR-IVW	8932_1_ENTPD6_ENTP6	ENTPD6	M01105	linoleate (18:2n6)	-0.0188319	0.15484	0.903199	DeCODE	O75354	Shin et al.	HMDB0006270,HMDB0000673	ENSG00000197586	FALSE
MR-IVW	8932_1_ENTPD6_ENTP6	ENTPD6	M01110	arachidonate (20:4n6)	0.0268664	0.154482	0.861934	DeCODE	O75354	Shin et al.	HMDB0001043	ENSG00000197586	FALSE
MR-IVW	8932_1_ENTPD6_ENTP6	ENTPD6	M01123	inosine	0.0277371	0.258109	0.914422	DeCODE	O75354	Shin et al.	HMDB0000195	ENSG00000197586	FALSE
MR-IVW	8932_1_ENTPD6_ENTP6	ENTPD6	M01302	methionine	0.100547	0.154688	0.515692	DeCODE	O75354	Shin et al.	HMDB0000696	ENSG00000197586	FALSE
MR-IVW	8932_1_ENTPD6_ENTP6	ENTPD6	M01336	palmitate (16:0)	0.211069	0.15462	0.172228	DeCODE	O75354	Shin et al.	HMDB0000220	ENSG00000197586	FALSE
MR-IVW	8932_1_ENTPD6_ENTP6	ENTPD6	M01358	stearate (18:0)	0.103958	0.154604	0.50132	DeCODE	O75354	Shin et al.	HMDB0000827	ENSG00000197586	FALSE
MR-IVW	8932_1_ENTPD6_ENTP6	ENTPD6	M01493	ornithine	0.21378	0.155095	0.168086	DeCODE	O75354	Shin et al.	HMDB0000214	ENSG00000197586	FALSE
MR-IVW	8932_1_ENTPD6_ENTP6	ENTPD6	M01508	pantothenate	-0.118431	0.156693	0.449761	DeCODE	O75354	Shin et al.	HMDB0000210	ENSG00000197586	FALSE
MR-IVW	8932_1_ENTPD6_ENTP6	ENTPD6	M01638	arginine	-0.210384	0.157296	0.181059	DeCODE	O75354	Shin et al.	HMDB0000517	ENSG00000197586	FALSE
MR-IVW	8932_1_ENTPD6_ENTP6	ENTPD6	M01640	ascorbate (vitamin c)	0.190368	0.291897	0.514289	DeCODE	O75354	Shin et al.	HMDB0000044	ENSG00000197586	FALSE
MR-IVW	8932_1_ENTPD6_ENTP6	ENTPD6	M01670	urea	-0.250296	0.154654	0.105572	DeCODE	O75354	Shin et al.	HMDB0000294	ENSG00000197586	FALSE
MR-IVW	8932_1_ENTPD6_ENTP6	ENTPD6	M01712	cortisol	-0.0299934	0.154703	0.846272	DeCODE	O75354	Shin et al.	HMDB0000063	ENSG00000197586	FALSE
MR-IVW	8932_1_ENTPD6_ENTP6	ENTPD6	M01827	riboflavin (vitamin b2)	0.427751	0.335749	0.202656	DeCODE	O75354	Shin et al.	HMDB0000244	ENSG00000197586	FALSE
MR-IVW	8932_1_ENTPD6_ENTP6	ENTPD6	M02132	citrulline	-0.107656	0.15492	0.487108	DeCODE	O75354	Shin et al.	HMDB0000904	ENSG00000197586	FALSE
MR-IVW	8932_1_ENTPD6_ENTP6	ENTPD6	M02137	biliverdin	-0.0180166	0.167693	0.914441	DeCODE	O75354	Shin et al.	HMDB0001008	ENSG00000197586	FALSE
MR-IVW	8932_1_ENTPD6_ENTP6	ENTPD6	M02342	serotonin (5ht)	0.0659278	0.174238	0.70515	DeCODE	O75354	Shin et al.	HMDB0000259	ENSG00000197586	FALSE
MR-IVW	8932_1_ENTPD6_ENTP6	ENTPD6	M11438	phosphate	0.0131707	0.154756	0.932177	DeCODE	O75354	Shin et al.	HMDB0001429	ENSG00000197586	TRUE
MR-IVW	8932_1_ENTPD6_ENTP6	ENTPD6	M15122	glycerol	0.136558	0.154632	0.377173	DeCODE	O75354	Shin et al.	HMDB0000131	ENSG00000197586	FALSE
MR-IVW	8932_1_ENTPD6_ENTP6	ENTPD6	M15488	acetylphosphate	-0.0284167	0.154713	0.85427	DeCODE	O75354	Shin et al.	HMDB0001494	ENSG00000197586	FALSE
MR-IVW	8932_1_ENTPD6_ENTP6	ENTPD6	M15506	choline	-0.200881	0.155066	0.195163	DeCODE	O75354	Shin et al.	HMDB0000097	ENSG00000197586	FALSE
MR-IVW	8932_1_ENTPD6_ENTP6	ENTPD6	M15630	n-acetylornithine	0.0708733	0.156851	0.651376	DeCODE	O75354	Shin et al.	HMDB0003357	ENSG00000197586	FALSE
MR-IVW	8932_1_ENTPD6_ENTP6	ENTPD6	M15677	3-methylhistidine	-0.315285	0.178707	0.0776885	DeCODE	O75354	Shin et al.	HMDB0000479	ENSG00000197586	FALSE
MR-IVW	8932_1_ENTPD6_ENTP6	ENTPD6	M15990	glycerophosphorylcholine (gpc)	0.0576231	0.161006	0.720422	DeCODE	O75354	Shin et al.	HMDB0000086	ENSG00000197586	FALSE
MR-IVW	8932_1_ENTPD6_ENTP6	ENTPD6	M15996	aspartate	0.174483	0.155379	0.261458	DeCODE	O75354	Shin et al.	HMDB0000191	ENSG00000197586	FALSE
MR-IVW	8932_1_ENTPD6_ENTP6	ENTPD6	M20489	glucose	0.0216894	0.154924	0.88866	DeCODE	O75354	Shin et al.	HMDB0000122	ENSG00000197586	FALSE
MR-IVW	8932_1_ENTPD6_ENTP6	ENTPD6	M21044	2-hydroxybutyrate (ahb)	-0.042282	0.154492	0.784327	DeCODE	O75354	Shin et al.	HMDB0000008	ENSG00000197586	FALSE
MR-IVW	8932_1_ENTPD6_ENTP6	ENTPD6	M27718	creatine	0.230911	0.154396	0.134764	DeCODE	O75354	Shin et al.	HMDB0000064	ENSG00000197586	FALSE
MR-IVW	8932_1_ENTPD6_ENTP6	ENTPD6	M31453	cysteine	-0.0121285	0.155649	0.93789	DeCODE	O75354	Shin et al.	HMDB0000574	ENSG00000197586	FALSE
MR-IVW	8932_1_ENTPD6_ENTP6	ENTPD6	M32198	acetylcarnitine (c2)	-0.333042	0.154549	0.0311673	DeCODE	O75354	Shin et al.	HMDB0000201	ENSG00000197586	FALSE
MR-IVW	8932_1_ENTPD6_ENTP6	ENTPD6	M32315	serine	-0.0571089	0.15467	0.711956	DeCODE	O75354	Shin et al.	HMDB0000187	ENSG00000197586	FALSE
MR-IVW	8932_1_ENTPD6_ENTP6	ENTPD6	M32338	glycine	0.100486	0.154593	0.515692	DeCODE	O75354	Shin et al.	HMDB0000123	ENSG00000197586	FALSE
MR-IVW	8932_1_ENTPD6_ENTP6	ENTPD6	M32339	alanine	0.225021	0.154702	0.145795	DeCODE	O75354	Shin et al.	HMDB0000161	ENSG00000197586	FALSE
MR-IVW	8932_1_ENTPD6_ENTP6	ENTPD6	M32425	dehydroepiandrosterone sulfate (dhea-s)	-0.132879	0.154695	0.390355	DeCODE	O75354	Shin et al.	HMDB0001032	ENSG00000197586	FALSE
MR-IVW	8932_1_ENTPD6_ENTP6	ENTPD6	M32593	heme	0.258847	0.171791	0.131873	DeCODE	O75354	Shin et al.	HMDB0003178	ENSG00000197586	FALSE
MR-IVW	8932_1_ENTPD6_ENTP6	ENTPD6	M33453	alpha-ketoglutarate	0.207349	0.175342	0.236992	DeCODE	O75354	Shin et al.	HMDB0000208	ENSG00000197586	FALSE
MR-IVW	8932_1_ENTPD6_ENTP6	ENTPD6	bioa_001	alanine	-0.0784271	0.0704014	0.265279	DeCODE	O75354	Lotta et al.	HMDB0000161	ENSG00000197586	FALSE
MR-IVW	8932_1_ENTPD6_ENTP6	ENTPD6	bioa_002	arginine	-0.0940255	0.075644	0.213868	DeCODE	O75354	Lotta et al.	HMDB0000517	ENSG00000197586	FALSE
MR-IVW	8932_1_ENTPD6_ENTP6	ENTPD6	bioa_004	aspartate	0.119568	0.0755801	0.11365	DeCODE	O75354	Lotta et al.	HMDB0000191	ENSG00000197586	FALSE
MR-IVW	8932_1_ENTPD6_ENTP6	ENTPD6	bioa_005	citrulline	0.0337708	0.0753811	0.654153	DeCODE	O75354	Lotta et al.	HMDB0000904	ENSG00000197586	FALSE
MR-IVW	8932_1_ENTPD6_ENTP6	ENTPD6	bioa_008	glycine	0.0174406	0.0479138	0.715858	DeCODE	O75354	Lotta et al.	HMDB0000123	ENSG00000197586	FALSE
MR-IVW	8932_1_ENTPD6_ENTP6	ENTPD6	bioa_013	methionine	0.0339821	0.0753483	0.65199	DeCODE	O75354	Lotta et al.	HMDB0000696	ENSG00000197586	FALSE
MR-IVW	8932_1_ENTPD6_ENTP6	ENTPD6	bioa_014	ornithine	0.0130452	0.0754057	0.862651	DeCODE	O75354	Lotta et al.	HMDB0000214	ENSG00000197586	FALSE
MR-IVW	8932_1_ENTPD6_ENTP6	ENTPD6	bioa_015	phenylethylamine	0.0698254	0.141347	0.621306	DeCODE	O75354	Lotta et al.	HMDB0012275	ENSG00000197586	FALSE
MR-IVW	8932_1_ENTPD6_ENTP6	ENTPD6	bioa_018	serine	0.0125856	0.0753631	0.86737	DeCODE	O75354	Lotta et al.	HMDB0000187	ENSG00000197586	FALSE
MR-IVW	8932_1_ENTPD6_ENTP6	ENTPD6	bioa_020	tryptophan	0.0639629	0.0753391	0.395881	DeCODE	O75354	Lotta et al.	HMDB0000929	ENSG00000197586	FALSE
MR-IVW	8932_1_ENTPD6_ENTP6	ENTPD6	bioa_023	n-acetylornithine	-0.00681168	0.0756853	0.928287	DeCODE	O75354	Lotta et al.	HMDB0003357	ENSG00000197586	FALSE
MR-IVW	8932_1_ENTPD6_ENTP6	ENTPD6	bioa_031	sarcosine	-0.0242029	0.0864389	0.779478	DeCODE	O75354	Lotta et al.	HMDB0000271	ENSG00000197586	FALSE
MR-IVW	8932_1_ENTPD6_ENTP6	ENTPD6	bioa_032	serotonin	-0.127216	0.0964487	0.187169	DeCODE	O75354	Lotta et al.	HMDB0000259	ENSG00000197586	FALSE
MR-IVW	8932_1_ENTPD6_ENTP6	ENTPD6	bioa_033	spermidine	0.00536615	0.101248	0.957732	DeCODE	O75354	Lotta et al.	HMDB0001257	ENSG00000197586	FALSE
MR-IVW	8932_1_ENTPD6_ENTP6	ENTPD6	bior_002	acetylcarnitine (c2)	-0.0911846	0.0752969	0.225895	DeCODE	O75354	Lotta et al.	HMDB0000201	ENSG00000197586	FALSE
MR-IVW	8932_1_ENTPD6_ENTP6	ENTPD6	met-d-Acetate	acetate	-0.213573	0.038569	3.06972e-08	DeCODE	O75354	Borges et al.	HMDB0000042	ENSG00000197586	FALSE
MR-IVW	8932_1_ENTPD6_ENTP6	ENTPD6	met-d-Acetoacetate	acetoacetate	0.0403265	0.0385691	0.295763	DeCODE	O75354	Borges et al.	HMDB0000060	ENSG00000197586	FALSE
MR-IVW	8932_1_ENTPD6_ENTP6	ENTPD6	met-d-Ala	alanine	0.0607006	0.0385691	0.11553	DeCODE	O75354	Borges et al.	HMDB0000161	ENSG00000197586	FALSE
MR-IVW	8932_1_ENTPD6_ENTP6	ENTPD6	met-d-Gly	glycine	-0.0284662	0.0385865	0.460681	DeCODE	O75354	Borges et al.	HMDB0000123	ENSG00000197586	FALSE
MR-IVW	8932_1_ENTPD6_ENTP6	ENTPD6	met-d-LA	linoleate (18:2n6)	0.01067	0.038582	0.782122	DeCODE	O75354	Borges et al.	HMDB0006270,HMDB0000673	ENSG00000197586	FALSE
MR-IVW	8932_1_ENTPD6_ENTP6	ENTPD6	met-d-Phe	phenylalanine	0.014549	0.0385777	0.706073	DeCODE	O75354	Borges et al.	HMDB0000159	ENSG00000197586	FALSE
MR-IVW	8932_1_ENTPD6_ENTP6	ENTPD6	met-d-Pyruvate	pyruvate	0.037715	0.0386241	0.328834	DeCODE	O75354	Borges et al.	HMDB0000243	ENSG00000197586	FALSE
MR-IVW	9231_23_IMPAD1_IMPA3	IMPAD1	M00054	tryptophan	0.0493681	0.0534982	0.356112	DeCODE	Q9NX62	Shin et al.	HMDB0000929	ENSG00000104331	FALSE
MR-IVW	9231_23_IMPAD1_IMPA3	IMPAD1	M00555	adenosine	-0.0569378	0.0489817	0.245061	DeCODE	Q9NX62	Shin et al.	HMDB0000050	ENSG00000104331	FALSE
MR-IVW	9231_23_IMPAD1_IMPA3	IMPAD1	M00577	fructose	0.0119563	0.0577773	0.836059	DeCODE	Q9NX62	Shin et al.	HMDB0000660	ENSG00000104331	FALSE
MR-IVW	9231_23_IMPAD1_IMPA3	IMPAD1	M00599	pyruvate	-0.0917588	0.0624857	0.141975	DeCODE	Q9NX62	Shin et al.	HMDB0000243	ENSG00000104331	FALSE
MR-IVW	9231_23_IMPAD1_IMPA3	IMPAD1	M00606	uridine	0.0438321	0.0489516	0.370564	DeCODE	Q9NX62	Shin et al.	HMDB0000296	ENSG00000104331	FALSE
MR-IVW	9231_23_IMPAD1_IMPA3	IMPAD1	M01105	linoleate (18:2n6)	0.0287026	0.0490231	0.558218	DeCODE	Q9NX62	Shin et al.	HMDB0006270,HMDB0000673	ENSG00000104331	FALSE
MR-IVW	9231_23_IMPAD1_IMPA3	IMPAD1	M01110	arachidonate (20:4n6)	0.00411365	0.0515046	0.936341	DeCODE	Q9NX62	Shin et al.	HMDB0001043	ENSG00000104331	FALSE
MR-IVW	9231_23_IMPAD1_IMPA3	IMPAD1	M01123	inosine	0.0417775	0.081711	0.609152	DeCODE	Q9NX62	Shin et al.	HMDB0000195	ENSG00000104331	FALSE
MR-IVW	9231_23_IMPAD1_IMPA3	IMPAD1	M01302	methionine	0.0342255	0.0489756	0.48466	DeCODE	Q9NX62	Shin et al.	HMDB0000696	ENSG00000104331	FALSE
MR-IVW	9231_23_IMPAD1_IMPA3	IMPAD1	M01336	palmitate (16:0)	-0.0265023	0.0489588	0.588288	DeCODE	Q9NX62	Shin et al.	HMDB0000220	ENSG00000104331	FALSE
MR-IVW	9231_23_IMPAD1_IMPA3	IMPAD1	M01358	stearate (18:0)	0.0339534	0.0543816	0.532395	DeCODE	Q9NX62	Shin et al.	HMDB0000827	ENSG00000104331	FALSE
MR-IVW	9231_23_IMPAD1_IMPA3	IMPAD1	M01493	ornithine	0.0379336	0.0525454	0.470344	DeCODE	Q9NX62	Shin et al.	HMDB0000214	ENSG00000104331	FALSE
MR-IVW	9231_23_IMPAD1_IMPA3	IMPAD1	M01508	pantothenate	0.0945828	0.0637401	0.13784	DeCODE	Q9NX62	Shin et al.	HMDB0000210	ENSG00000104331	FALSE
MR-IVW	9231_23_IMPAD1_IMPA3	IMPAD1	M01638	arginine	0.0220536	0.0593017	0.709976	DeCODE	Q9NX62	Shin et al.	HMDB0000517	ENSG00000104331	FALSE
MR-IVW	9231_23_IMPAD1_IMPA3	IMPAD1	M01640	ascorbate (vitamin c)	0.0235516	0.0924198	0.798852	DeCODE	Q9NX62	Shin et al.	HMDB0000044	ENSG00000104331	FALSE
MR-IVW	9231_23_IMPAD1_IMPA3	IMPAD1	M01670	urea	0.0143867	0.0593851	0.808578	DeCODE	Q9NX62	Shin et al.	HMDB0000294	ENSG00000104331	FALSE
MR-IVW	9231_23_IMPAD1_IMPA3	IMPAD1	M01712	cortisol	-0.0147483	0.0489786	0.763324	DeCODE	Q9NX62	Shin et al.	HMDB0000063	ENSG00000104331	FALSE
MR-IVW	9231_23_IMPAD1_IMPA3	IMPAD1	M01827	riboflavin (vitamin b2)	0.153254	0.154378	0.320847	DeCODE	Q9NX62	Shin et al.	HMDB0000244	ENSG00000104331	FALSE
MR-IVW	9231_23_IMPAD1_IMPA3	IMPAD1	M02132	citrulline	0.0404396	0.0676972	0.550267	DeCODE	Q9NX62	Shin et al.	HMDB0000904	ENSG00000104331	FALSE
MR-IVW	9231_23_IMPAD1_IMPA3	IMPAD1	M02137	biliverdin	-0.0323172	0.0530918	0.542721	DeCODE	Q9NX62	Shin et al.	HMDB0001008	ENSG00000104331	FALSE
MR-IVW	9231_23_IMPAD1_IMPA3	IMPAD1	M02342	serotonin (5ht)	-0.000482102	0.0551611	0.993027	DeCODE	Q9NX62	Shin et al.	HMDB0000259	ENSG00000104331	FALSE
MR-IVW	9231_23_IMPAD1_IMPA3	IMPAD1	M11438	phosphate	-0.00694282	0.0583322	0.905258	DeCODE	Q9NX62	Shin et al.	HMDB0001429	ENSG00000104331	TRUE
MR-IVW	9231_23_IMPAD1_IMPA3	IMPAD1	M15122	glycerol	-0.0114352	0.048959	0.815321	DeCODE	Q9NX62	Shin et al.	HMDB0000131	ENSG00000104331	FALSE
MR-IVW	9231_23_IMPAD1_IMPA3	IMPAD1	M15488	acetylphosphate	-0.0569378	0.0489817	0.245061	DeCODE	Q9NX62	Shin et al.	HMDB0001494	ENSG00000104331	FALSE
MR-IVW	9231_23_IMPAD1_IMPA3	IMPAD1	M15506	choline	-0.028823	0.0490997	0.557184	DeCODE	Q9NX62	Shin et al.	HMDB0000097	ENSG00000104331	FALSE
MR-IVW	9231_23_IMPAD1_IMPA3	IMPAD1	M15630	n-acetylornithine	0.0560576	0.0681869	0.411011	DeCODE	Q9NX62	Shin et al.	HMDB0003357	ENSG00000104331	FALSE
MR-IVW	9231_23_IMPAD1_IMPA3	IMPAD1	M15677	3-methylhistidine	-0.00835148	0.0565941	0.882684	DeCODE	Q9NX62	Shin et al.	HMDB0000479	ENSG00000104331	FALSE
MR-IVW	9231_23_IMPAD1_IMPA3	IMPAD1	M15990	glycerophosphorylcholine (gpc)	0.0176856	0.0577363	0.759364	DeCODE	Q9NX62	Shin et al.	HMDB0000086	ENSG00000104331	FALSE
MR-IVW	9231_23_IMPAD1_IMPA3	IMPAD1	M15996	aspartate	-0.0507719	0.0491969	0.302066	DeCODE	Q9NX62	Shin et al.	HMDB0000191	ENSG00000104331	FALSE
MR-IVW	9231_23_IMPAD1_IMPA3	IMPAD1	M20489	glucose	0.00705169	0.0568004	0.901198	DeCODE	Q9NX62	Shin et al.	HMDB0000122	ENSG00000104331	FALSE
MR-IVW	9231_23_IMPAD1_IMPA3	IMPAD1	M21044	2-hydroxybutyrate (ahb)	-0.0127027	0.053019	0.81065	DeCODE	Q9NX62	Shin et al.	HMDB0000008	ENSG00000104331	FALSE
MR-IVW	9231_23_IMPAD1_IMPA3	IMPAD1	M27718	creatine	0.0955438	0.0610828	0.117778	DeCODE	Q9NX62	Shin et al.	HMDB0000064	ENSG00000104331	FALSE
MR-IVW	9231_23_IMPAD1_IMPA3	IMPAD1	M31453	cysteine	-0.00877671	0.0568462	0.877299	DeCODE	Q9NX62	Shin et al.	HMDB0000574	ENSG00000104331	FALSE
MR-IVW	9231_23_IMPAD1_IMPA3	IMPAD1	M32198	acetylcarnitine (c2)	0.0549698	0.0489455	0.261402	DeCODE	Q9NX62	Shin et al.	HMDB0000201	ENSG00000104331	FALSE
MR-IVW	9231_23_IMPAD1_IMPA3	IMPAD1	M32315	serine	0.0315701	0.0489666	0.519103	DeCODE	Q9NX62	Shin et al.	HMDB0000187	ENSG00000104331	FALSE
MR-IVW	9231_23_IMPAD1_IMPA3	IMPAD1	M32338	glycine	0.0651123	0.0489428	0.183395	DeCODE	Q9NX62	Shin et al.	HMDB0000123	ENSG00000104331	FALSE
MR-IVW	9231_23_IMPAD1_IMPA3	IMPAD1	M32339	alanine	-0.0212322	0.0523716	0.685173	DeCODE	Q9NX62	Shin et al.	HMDB0000161	ENSG00000104331	FALSE
MR-IVW	9231_23_IMPAD1_IMPA3	IMPAD1	M32425	dehydroepiandrosterone sulfate (dhea-s)	-0.0730853	0.0489757	0.135627	DeCODE	Q9NX62	Shin et al.	HMDB0001032	ENSG00000104331	FALSE
MR-IVW	9231_23_IMPAD1_IMPA3	IMPAD1	M32593	heme	0.0503422	0.0543979	0.354735	DeCODE	Q9NX62	Shin et al.	HMDB0003178	ENSG00000104331	FALSE
MR-IVW	9231_23_IMPAD1_IMPA3	IMPAD1	M33453	alpha-ketoglutarate	-0.0864167	0.0591563	0.144065	DeCODE	Q9NX62	Shin et al.	HMDB0000208	ENSG00000104331	FALSE
MR-IVW	9231_23_IMPAD1_IMPA3	IMPAD1	bioa_001	alanine	-0.00743051	0.0143101	0.603586	DeCODE	Q9NX62	Lotta et al.	HMDB0000161	ENSG00000104331	FALSE
MR-IVW	9231_23_IMPAD1_IMPA3	IMPAD1	bioa_002	arginine	-0.0206038	0.0277474	0.457753	DeCODE	Q9NX62	Lotta et al.	HMDB0000517	ENSG00000104331	FALSE
MR-IVW	9231_23_IMPAD1_IMPA3	IMPAD1	bioa_004	aspartate	-0.0129843	0.0239302	0.58741	DeCODE	Q9NX62	Lotta et al.	HMDB0000191	ENSG00000104331	FALSE
MR-IVW	9231_23_IMPAD1_IMPA3	IMPAD1	bioa_005	citrulline	0.00123188	0.0300393	0.967289	DeCODE	Q9NX62	Lotta et al.	HMDB0000904	ENSG00000104331	FALSE
MR-IVW	9231_23_IMPAD1_IMPA3	IMPAD1	bioa_008	glycine	-0.0143883	0.018554	0.438053	DeCODE	Q9NX62	Lotta et al.	HMDB0000123	ENSG00000104331	FALSE
MR-IVW	9231_23_IMPAD1_IMPA3	IMPAD1	bioa_013	methionine	-0.0196632	0.0277883	0.479189	DeCODE	Q9NX62	Lotta et al.	HMDB0000696	ENSG00000104331	FALSE
MR-IVW	9231_23_IMPAD1_IMPA3	IMPAD1	bioa_014	ornithine	-0.00856043	0.0238739	0.719918	DeCODE	Q9NX62	Lotta et al.	HMDB0000214	ENSG00000104331	FALSE
MR-IVW	9231_23_IMPAD1_IMPA3	IMPAD1	bioa_018	serine	-0.00587372	0.0238603	0.80555	DeCODE	Q9NX62	Lotta et al.	HMDB0000187	ENSG00000104331	FALSE
MR-IVW	9231_23_IMPAD1_IMPA3	IMPAD1	bioa_020	tryptophan	-0.000684951	0.0238531	0.977092	DeCODE	Q9NX62	Lotta et al.	HMDB0000929	ENSG00000104331	FALSE
MR-IVW	9231_23_IMPAD1_IMPA3	IMPAD1	bioa_023	n-acetylornithine	0.00754879	0.0239624	0.752741	DeCODE	Q9NX62	Lotta et al.	HMDB0003357	ENSG00000104331	FALSE
MR-IVW	9231_23_IMPAD1_IMPA3	IMPAD1	bioa_032	serotonin	0.0338463	0.0305365	0.267694	DeCODE	Q9NX62	Lotta et al.	HMDB0000259	ENSG00000104331	FALSE
MR-IVW	9231_23_IMPAD1_IMPA3	IMPAD1	bior_002	acetylcarnitine (c2)	-0.00276289	0.0293112	0.924902	DeCODE	Q9NX62	Lotta et al.	HMDB0000201	ENSG00000104331	FALSE
MR-IVW	9244_27_PPT1_PPT1	PPT1	GCST90199627	n-alpha-acetylornithine	0.030621	0.104373	0.769233	DeCODE	P50897	Chen et al.	HMDB0003357	ENSG00000131238	FALSE
MR-IVW	9244_27_PPT1_PPT1	PPT1	GCST90199628	3-methylhistidine	0.118204	0.0783604	0.131436	DeCODE	P50897	Chen et al.	HMDB0000479	ENSG00000131238	FALSE
MR-IVW	9244_27_PPT1_PPT1	PPT1	GCST90199629	glycerophosphorylcholine (gpc)	0.164714	0.102663	0.108622	DeCODE	P50897	Chen et al.	HMDB0000086	ENSG00000131238	FALSE
MR-IVW	9244_27_PPT1_PPT1	PPT1	GCST90199669	acetylcarnitine (c2)	-0.0163386	0.106731	0.878333	DeCODE	P50897	Chen et al.	HMDB0000201	ENSG00000131238	FALSE
MR-IVW	9244_27_PPT1_PPT1	PPT1	GCST90199673	dehydroepiandrosterone sulfate (dhea-s)	0.0912817	0.0786512	0.245809	DeCODE	P50897	Chen et al.	HMDB0001032	ENSG00000131238	FALSE
MR-IVW	9244_27_PPT1_PPT1	PPT1	GCST90199691	1-methylhistidine	-0.0726224	0.0877313	0.407794	DeCODE	P50897	Chen et al.	HMDB0000001	ENSG00000131238	FALSE
MR-IVW	9244_27_PPT1_PPT1	PPT1	GCST90199845	sphinganine-1-phosphate	-0.0990963	0.108754	0.362193	DeCODE	P50897	Chen et al.	HMDB0001383	ENSG00000131238	FALSE
MR-IVW	9244_27_PPT1_PPT1	PPT1	GCST90199896	sulfate*	0.0330739	0.0786427	0.674077	DeCODE	P50897	Chen et al.	HMDB01448	ENSG00000131238	FALSE
MR-IVW	9244_27_PPT1_PPT1	PPT1	GCST90199972	sphingomyelin (d18:1/24:1, d18:2/24:0)*	-0.171928	0.0784614	0.0284345	DeCODE	P50897	Chen et al.	HMDB0012107	ENSG00000131238	FALSE
MR-IVW	9244_27_PPT1_PPT1	PPT1	GCST90200001	sphingomyelin (d18:1/20:0, d16:1/22:0)*	-0.133392	0.0785116	0.0893179	DeCODE	P50897	Chen et al.	HMDB0012102	ENSG00000131238	FALSE
MR-IVW	9244_27_PPT1_PPT1	PPT1	GCST90200049	myristoyl dihydrosphingomyelin (d18:0/14:0)*	-0.132374	0.078525	0.0918425	DeCODE	P50897	Chen et al.	HMDB0012085	ENSG00000131238	FALSE
MR-IVW	9244_27_PPT1_PPT1	PPT1	GCST90200056	sphingomyelin (d18:0/18:0, d19:0/17:0)*	-0.103755	0.0784278	0.185858	DeCODE	P50897	Chen et al.	HMDB0012087	ENSG00000131238	FALSE
MR-IVW	9244_27_PPT1_PPT1	PPT1	GCST90200279	pantothenate	-0.0875767	0.0975933	0.369525	DeCODE	P50897	Chen et al.	HMDB0000210	ENSG00000131238	FALSE
MR-IVW	9244_27_PPT1_PPT1	PPT1	GCST90200283	3-ureidopropionate	-0.0306826	0.0821478	0.708772	DeCODE	P50897	Chen et al.	HMDB0000026	ENSG00000131238	FALSE
MR-IVW	9244_27_PPT1_PPT1	PPT1	GCST90200291	sarcosine	0.0651476	0.0786766	0.407646	DeCODE	P50897	Chen et al.	HMDB0000271	ENSG00000131238	FALSE
MR-IVW	9244_27_PPT1_PPT1	PPT1	GCST90200296	methyl indole-3-acetate	-0.144172	0.0850732	0.0901368	DeCODE	P50897	Chen et al.	HMDB0029738	ENSG00000131238	FALSE
MR-IVW	9244_27_PPT1_PPT1	PPT1	GCST90200306	butyrate/isobutyrate (4:0)	0.058623	0.079746	0.462265	DeCODE	P50897	Chen et al.	HMDB0000039	ENSG00000131238	FALSE
MR-IVW	9244_27_PPT1_PPT1	PPT1	GCST90200314	n-acetylneuraminate	-0.097698	0.118053	0.407911	DeCODE	P50897	Chen et al.	HMDB0000230	ENSG00000131238	FALSE
MR-IVW	9244_27_PPT1_PPT1	PPT1	GCST90200318	acetoacetate	0.0112266	0.131028	0.931721	DeCODE	P50897	Chen et al.	HMDB0000060	ENSG00000131238	FALSE
MR-IVW	9244_27_PPT1_PPT1	PPT1	GCST90200319	cys-gly, oxidized	-0.108864	0.103741	0.294004	DeCODE	P50897	Chen et al.	HMDB0000078	ENSG00000131238	FALSE
MR-IVW	9244_27_PPT1_PPT1	PPT1	GCST90200323	creatine	-0.128623	0.082518	0.119062	DeCODE	P50897	Chen et al.	HMDB0000064	ENSG00000131238	FALSE
MR-IVW	9244_27_PPT1_PPT1	PPT1	GCST90200325	glycerol	-0.0754636	0.0876386	0.389195	DeCODE	P50897	Chen et al.	HMDB0000131	ENSG00000131238	FALSE
MR-IVW	9244_27_PPT1_PPT1	PPT1	GCST90200327	choline	-0.0886365	0.0784899	0.258783	DeCODE	P50897	Chen et al.	HMDB0000097	ENSG00000131238	FALSE
MR-IVW	9244_27_PPT1_PPT1	PPT1	GCST90200335	stearoyl sphingomyelin (d18:1/18:0)	0.0217367	0.0863157	0.801174	DeCODE	P50897	Chen et al.	HMDB0001348	ENSG00000131238	FALSE
MR-IVW	9244_27_PPT1_PPT1	PPT1	GCST90200336	n-palmitoyl-sphingosine (d18:1/16:0)	0.00124272	0.078473	0.987365	DeCODE	P50897	Chen et al.	HMDB0004949	ENSG00000131238	FALSE
MR-IVW	9244_27_PPT1_PPT1	PPT1	GCST90200341	n-stearoyl-sphingosine (d18:1/18:0)*	0.0213842	0.0785294	0.785385	DeCODE	P50897	Chen et al.	HMDB0004950	ENSG00000131238	FALSE
MR-IVW	9244_27_PPT1_PPT1	PPT1	GCST90200345	s-adenosylhomocysteine (sah)	-0.099711	0.0910318	0.273367	DeCODE	P50897	Chen et al.	HMDB00939	ENSG00000131238	FALSE
MR-IVW	9244_27_PPT1_PPT1	PPT1	GCST90200351	n-acetylputrescine	-0.0848699	0.116854	0.467663	DeCODE	P50897	Chen et al.	HMDB0002064	ENSG00000131238	FALSE
MR-IVW	9244_27_PPT1_PPT1	PPT1	GCST90200354	linoleate (18:2n6)	-0.105967	0.0897198	0.23757	DeCODE	P50897	Chen et al.	HMDB0006270,HMDB0000673	ENSG00000131238	FALSE
MR-IVW	9244_27_PPT1_PPT1	PPT1	GCST90200355	adenosine 5'-diphosphate (adp)	-0.058465	0.111617	0.600418	DeCODE	P50897	Chen et al.	HMDB0001341	ENSG00000131238	FALSE
MR-IVW	9244_27_PPT1_PPT1	PPT1	GCST90200356	adenosine 5'-monophosphate (amp)	0.0316406	0.122319	0.795887	DeCODE	P50897	Chen et al.	HMDB0000045	ENSG00000131238	FALSE
MR-IVW	9244_27_PPT1_PPT1	PPT1	GCST90200358	arachidonate (20:4n6)	-0.105542	0.0784417	0.178468	DeCODE	P50897	Chen et al.	HMDB0001043	ENSG00000131238	FALSE
MR-IVW	9244_27_PPT1_PPT1	PPT1	GCST90200361	beta-alanine	0.0438283	0.0921788	0.634452	DeCODE	P50897	Chen et al.	HMDB0000056	ENSG00000131238	FALSE
MR-IVW	9244_27_PPT1_PPT1	PPT1	GCST90200362	succinate	-0.132461	0.080048	0.0979706	DeCODE	P50897	Chen et al.	HMDB0000254	ENSG00000131238	FALSE
MR-IVW	9244_27_PPT1_PPT1	PPT1	GCST90200363	choline phosphate	-0.152727	0.0793173	0.0541641	DeCODE	P50897	Chen et al.	HMDB0001565	ENSG00000131238	FALSE
MR-IVW	9244_27_PPT1_PPT1	PPT1	GCST90200364	cysteinylglycine	0.159149	0.0787139	0.0431896	DeCODE	P50897	Chen et al.	HMDB0000078	ENSG00000131238	FALSE
MR-IVW	9244_27_PPT1_PPT1	PPT1	GCST90200370	aspartate	-0.0146882	0.0785346	0.851638	DeCODE	P50897	Chen et al.	HMDB0000191	ENSG00000131238	FALSE
MR-IVW	9244_27_PPT1_PPT1	PPT1	GCST90200372	arginine	-0.00445412	0.090559	0.960772	DeCODE	P50897	Chen et al.	HMDB0000517	ENSG00000131238	FALSE
MR-IVW	9244_27_PPT1_PPT1	PPT1	GCST90200374	sphinganine	-0.0194995	0.106784	0.855107	DeCODE	P50897	Chen et al.	HMDB0000269	ENSG00000131238	FALSE
MR-IVW	9244_27_PPT1_PPT1	PPT1	GCST90200376	flavin adenine dinucleotide (fad)	0.048117	0.154308	0.755174	DeCODE	P50897	Chen et al.	HMDB0001248	ENSG00000131238	FALSE
MR-IVW	9244_27_PPT1_PPT1	PPT1	GCST90200378	cortisol	-0.0713962	0.0788193	0.365031	DeCODE	P50897	Chen et al.	HMDB0000063	ENSG00000131238	FALSE
MR-IVW	9244_27_PPT1_PPT1	PPT1	GCST90200383	cystathionine	-0.0865718	0.0796946	0.277348	DeCODE	P50897	Chen et al.	HMDB0000099	ENSG00000131238	FALSE
MR-IVW	9244_27_PPT1_PPT1	PPT1	GCST90200384	guanidinoacetate	0.0427648	0.119476	0.720392	DeCODE	P50897	Chen et al.	HMDB0000128	ENSG00000131238	FALSE
MR-IVW	9244_27_PPT1_PPT1	PPT1	GCST90200385	sphingosine	-0.0177366	0.0798554	0.824229	DeCODE	P50897	Chen et al.	HMDB0000252	ENSG00000131238	FALSE
MR-IVW	9244_27_PPT1_PPT1	PPT1	GCST90200390	stearate (18:0)	-0.0603484	0.0784441	0.441705	DeCODE	P50897	Chen et al.	HMDB0000827	ENSG00000131238	FALSE
MR-IVW	9244_27_PPT1_PPT1	PPT1	GCST90200391	methionine	-0.0561088	0.085403	0.511189	DeCODE	P50897	Chen et al.	HMDB0000696	ENSG00000131238	FALSE
MR-IVW	9244_27_PPT1_PPT1	PPT1	GCST90200393	phosphate	-0.0586399	0.0785619	0.455416	DeCODE	P50897	Chen et al.	HMDB0001429	ENSG00000131238	FALSE
MR-IVW	9244_27_PPT1_PPT1	PPT1	GCST90200394	inosine	-0.0847205	0.116104	0.465577	DeCODE	P50897	Chen et al.	HMDB0000195	ENSG00000131238	FALSE
MR-IVW	9244_27_PPT1_PPT1	PPT1	GCST90200395	inosine 5'-monophosphate (imp)	0.0666732	0.139544	0.632797	DeCODE	P50897	Chen et al.	HMDB0000175	ENSG00000131238	FALSE
MR-IVW	9244_27_PPT1_PPT1	PPT1	GCST90200396	phenylalanine	-0.0318947	0.0786542	0.685106	DeCODE	P50897	Chen et al.	HMDB0000159	ENSG00000131238	FALSE
MR-IVW	9244_27_PPT1_PPT1	PPT1	GCST90200397	palmitate (16:0)	-0.0825194	0.078458	0.292907	DeCODE	P50897	Chen et al.	HMDB0000220	ENSG00000131238	TRUE
MR-IVW	9244_27_PPT1_PPT1	PPT1	GCST90200400	nicotinamide	0.0507575	0.0792209	0.521712	DeCODE	P50897	Chen et al.	HMDB0001406	ENSG00000131238	FALSE
MR-IVW	9244_27_PPT1_PPT1	PPT1	GCST90200403	citrulline	-0.0530144	0.0929231	0.568326	DeCODE	P50897	Chen et al.	HMDB0000904	ENSG00000131238	FALSE
MR-IVW	9244_27_PPT1_PPT1	PPT1	GCST90200404	ornithine	0.027431	0.0785244	0.726841	DeCODE	P50897	Chen et al.	HMDB0000214	ENSG00000131238	FALSE
MR-IVW	9244_27_PPT1_PPT1	PPT1	GCST90200405	retinol (vitamin a)	-0.172951	0.078557	0.0276936	DeCODE	P50897	Chen et al.	HMDB0000305	ENSG00000131238	FALSE
MR-IVW	9244_27_PPT1_PPT1	PPT1	GCST90200406	1-methylnicotinamide	-0.0924597	0.124936	0.459266	DeCODE	P50897	Chen et al.	HMDB0000699	ENSG00000131238	FALSE
MR-IVW	9244_27_PPT1_PPT1	PPT1	GCST90200407	uridine	0.0389139	0.0785348	0.620247	DeCODE	P50897	Chen et al.	HMDB0000296	ENSG00000131238	FALSE
MR-IVW	9244_27_PPT1_PPT1	PPT1	GCST90200415	serine	-0.0357969	0.0784487	0.648167	DeCODE	P50897	Chen et al.	HMDB0000187	ENSG00000131238	FALSE
MR-IVW	9244_27_PPT1_PPT1	PPT1	GCST90200417	urea	-0.0758642	0.0786047	0.334477	DeCODE	P50897	Chen et al.	HMDB0000294	ENSG00000131238	FALSE
MR-IVW	9244_27_PPT1_PPT1	PPT1	GCST90200418	pyridoxal	0.0235464	0.0796618	0.767551	DeCODE	P50897	Chen et al.	HMDB0001545	ENSG00000131238	FALSE
MR-IVW	9244_27_PPT1_PPT1	PPT1	GCST90200422	serotonin	0.0425146	0.0823896	0.605841	DeCODE	P50897	Chen et al.	HMDB0000259	ENSG00000131238	FALSE
MR-IVW	9244_27_PPT1_PPT1	PPT1	GCST90200423	spermidine	-0.0614169	0.0832302	0.460565	DeCODE	P50897	Chen et al.	HMDB0001257	ENSG00000131238	FALSE
MR-IVW	9244_27_PPT1_PPT1	PPT1	GCST90200429	cytidine	0.0658688	0.108833	0.545028	DeCODE	P50897	Chen et al.	HMDB0000089	ENSG00000131238	FALSE
MR-IVW	9244_27_PPT1_PPT1	PPT1	GCST90200430	pyruvate	-0.0542647	0.0785028	0.489411	DeCODE	P50897	Chen et al.	HMDB0000243	ENSG00000131238	FALSE
MR-IVW	9244_27_PPT1_PPT1	PPT1	GCST90200431	alanine	-0.0571242	0.117979	0.628251	DeCODE	P50897	Chen et al.	HMDB0000161	ENSG00000131238	FALSE
MR-IVW	9244_27_PPT1_PPT1	PPT1	GCST90200437	fructose	-0.0217826	0.0790902	0.782997	DeCODE	P50897	Chen et al.	HMDB0000660	ENSG00000131238	FALSE
MR-IVW	9244_27_PPT1_PPT1	PPT1	GCST90200438	alpha-ketobutyrate	-0.0508221	0.104913	0.628087	DeCODE	P50897	Chen et al.	HMDB0000005	ENSG00000131238	FALSE
MR-IVW	9244_27_PPT1_PPT1	PPT1	GCST90200439	cysteine	0.0268457	0.13757	0.845281	DeCODE	P50897	Chen et al.	HMDB0000574	ENSG00000131238	FALSE
MR-IVW	9244_27_PPT1_PPT1	PPT1	GCST90200441	tryptophan	-0.0264564	0.0786203	0.736487	DeCODE	P50897	Chen et al.	HMDB0000929	ENSG00000131238	FALSE
MR-IVW	9244_27_PPT1_PPT1	PPT1	GCST90200447	maltose	-0.0575521	0.0895251	0.520315	DeCODE	P50897	Chen et al.	HMDB0000163	ENSG00000131238	FALSE
MR-IVW	9244_27_PPT1_PPT1	PPT1	GCST90200455	alpha-ketoglutarate	-0.121359	0.127635	0.341693	DeCODE	P50897	Chen et al.	HMDB0000208	ENSG00000131238	FALSE
MR-IVW	9244_27_PPT1_PPT1	PPT1	GCST90200684	n-acetyl-aspartyl-glutamate (naag)	-0.0313077	0.0812785	0.700096	DeCODE	P50897	Chen et al.	HMDB0001067	ENSG00000131238	FALSE
MR-IVW	9244_27_PPT1_PPT1	PPT1	GCST90200687	bilirubin (e,z or z,e)*	-0.0715019	0.0786	0.362985	DeCODE	P50897	Chen et al.	HMDB0000488	ENSG00000131238	FALSE
MR-IVW	9244_27_PPT1_PPT1	PPT1	GCST90200691	n-delta-acetylornithine	-0.124338	0.0961165	0.195797	DeCODE	P50897	Chen et al.	HMDB0003357	ENSG00000131238	FALSE
MR-IVW	9244_27_PPT1_PPT1	PPT1	GCST90200704	bilirubin (z,z)	-0.0347016	0.0784947	0.658425	DeCODE	P50897	Chen et al.	HMDB0000054	ENSG00000131238	FALSE
MR-IVW	9244_27_PPT1_PPT1	PPT1	GCST90200706	biliverdin	-0.167584	0.0784813	0.0327332	DeCODE	P50897	Chen et al.	HMDB0001008	ENSG00000131238	FALSE
MR-IVW	9244_27_PPT1_PPT1	PPT1	GCST90200707	glycine	0.0508316	0.131473	0.69903	DeCODE	P50897	Chen et al.	HMDB0000123	ENSG00000131238	FALSE
MR-IVW	9244_27_PPT1_PPT1	PPT1	M00054	tryptophan	-0.0896717	0.116469	0.441349	DeCODE	P50897	Shin et al.	HMDB0000929	ENSG00000131238	FALSE
MR-IVW	9244_27_PPT1_PPT1	PPT1	M00555	adenosine	0.00294395	0.107264	0.978104	DeCODE	P50897	Shin et al.	HMDB0000050	ENSG00000131238	FALSE
MR-IVW	9244_27_PPT1_PPT1	PPT1	M00577	fructose	-0.108126	0.0890696	0.224766	DeCODE	P50897	Shin et al.	HMDB0000660	ENSG00000131238	FALSE
MR-IVW	9244_27_PPT1_PPT1	PPT1	M00599	pyruvate	0.00221307	0.0896635	0.980309	DeCODE	P50897	Shin et al.	HMDB0000243	ENSG00000131238	FALSE
MR-IVW	9244_27_PPT1_PPT1	PPT1	M00606	uridine	-0.144612	0.102711	0.159148	DeCODE	P50897	Shin et al.	HMDB0000296	ENSG00000131238	FALSE
MR-IVW	9244_27_PPT1_PPT1	PPT1	M01105	linoleate (18:2n6)	0.0359376	0.089072	0.686605	DeCODE	P50897	Shin et al.	HMDB0006270,HMDB0000673	ENSG00000131238	FALSE
MR-IVW	9244_27_PPT1_PPT1	PPT1	M01110	arachidonate (20:4n6)	0.0993672	0.136088	0.465288	DeCODE	P50897	Shin et al.	HMDB0001043	ENSG00000131238	FALSE
MR-IVW	9244_27_PPT1_PPT1	PPT1	M01123	inosine	-0.131871	0.148474	0.374448	DeCODE	P50897	Shin et al.	HMDB0000195	ENSG00000131238	FALSE
MR-IVW	9244_27_PPT1_PPT1	PPT1	M01302	methionine	-0.0236991	0.088986	0.789989	DeCODE	P50897	Shin et al.	HMDB0000696	ENSG00000131238	FALSE
MR-IVW	9244_27_PPT1_PPT1	PPT1	M01336	palmitate (16:0)	0.0741416	0.0889574	0.40459	DeCODE	P50897	Shin et al.	HMDB0000220	ENSG00000131238	TRUE
MR-IVW	9244_27_PPT1_PPT1	PPT1	M01358	stearate (18:0)	0.0230756	0.0889414	0.795291	DeCODE	P50897	Shin et al.	HMDB0000827	ENSG00000131238	FALSE
MR-IVW	9244_27_PPT1_PPT1	PPT1	M01493	ornithine	0.075325	0.165857	0.649716	DeCODE	P50897	Shin et al.	HMDB0000214	ENSG00000131238	FALSE
MR-IVW	9244_27_PPT1_PPT1	PPT1	M01508	pantothenate	-0.143928	0.0901331	0.110302	DeCODE	P50897	Shin et al.	HMDB0000210	ENSG00000131238	FALSE
MR-IVW	9244_27_PPT1_PPT1	PPT1	M01638	arginine	0.00198326	0.0904986	0.982516	DeCODE	P50897	Shin et al.	HMDB0000517	ENSG00000131238	FALSE
MR-IVW	9244_27_PPT1_PPT1	PPT1	M01640	ascorbate (vitamin c)	0.0464273	0.167936	0.782196	DeCODE	P50897	Shin et al.	HMDB0000044	ENSG00000131238	FALSE
MR-IVW	9244_27_PPT1_PPT1	PPT1	M01670	urea	-0.0385339	0.0979985	0.694165	DeCODE	P50897	Shin et al.	HMDB0000294	ENSG00000131238	FALSE
MR-IVW	9244_27_PPT1_PPT1	PPT1	M01712	cortisol	-0.00986734	0.0889962	0.911716	DeCODE	P50897	Shin et al.	HMDB0000063	ENSG00000131238	FALSE
MR-IVW	9244_27_PPT1_PPT1	PPT1	M01827	riboflavin (vitamin b2)	0.334436	0.193148	0.0833625	DeCODE	P50897	Shin et al.	HMDB0000244	ENSG00000131238	FALSE
MR-IVW	9244_27_PPT1_PPT1	PPT1	M02132	citrulline	0.00825956	0.0891235	0.926161	DeCODE	P50897	Shin et al.	HMDB0000904	ENSG00000131238	FALSE
MR-IVW	9244_27_PPT1_PPT1	PPT1	M02137	biliverdin	-0.0153921	0.0964659	0.873228	DeCODE	P50897	Shin et al.	HMDB0001008	ENSG00000131238	FALSE
MR-IVW	9244_27_PPT1_PPT1	PPT1	M02342	serotonin (5ht)	-0.0313212	0.100233	0.754672	DeCODE	P50897	Shin et al.	HMDB0000259	ENSG00000131238	FALSE
MR-IVW	9244_27_PPT1_PPT1	PPT1	M11438	phosphate	-0.0537592	0.0890257	0.545935	DeCODE	P50897	Shin et al.	HMDB0001429	ENSG00000131238	FALSE
MR-IVW	9244_27_PPT1_PPT1	PPT1	M15122	glycerol	-0.0305701	0.0889557	0.731105	DeCODE	P50897	Shin et al.	HMDB0000131	ENSG00000131238	FALSE
MR-IVW	9244_27_PPT1_PPT1	PPT1	M15488	acetylphosphate	0.00294395	0.107264	0.978104	DeCODE	P50897	Shin et al.	HMDB0001494	ENSG00000131238	FALSE
MR-IVW	9244_27_PPT1_PPT1	PPT1	M15506	choline	0.0695468	0.122951	0.571633	DeCODE	P50897	Shin et al.	HMDB0000097	ENSG00000131238	FALSE
MR-IVW	9244_27_PPT1_PPT1	PPT1	M15630	n-acetylornithine	-0.122234	0.100934	0.225885	DeCODE	P50897	Shin et al.	HMDB0003357	ENSG00000131238	FALSE
MR-IVW	9244_27_PPT1_PPT1	PPT1	M15677	3-methylhistidine	0.0979727	0.102825	0.340684	DeCODE	P50897	Shin et al.	HMDB0000479	ENSG00000131238	FALSE
MR-IVW	9244_27_PPT1_PPT1	PPT1	M15990	glycerophosphorylcholine (gpc)	-0.0232228	0.0926178	0.802017	DeCODE	P50897	Shin et al.	HMDB0000086	ENSG00000131238	FALSE
MR-IVW	9244_27_PPT1_PPT1	PPT1	M15996	aspartate	-0.18257	0.177238	0.302972	DeCODE	P50897	Shin et al.	HMDB0000191	ENSG00000131238	FALSE
MR-IVW	9244_27_PPT1_PPT1	PPT1	M20489	glucose	-0.0172736	0.0891201	0.846314	DeCODE	P50897	Shin et al.	HMDB0000122	ENSG00000131238	FALSE
MR-IVW	9244_27_PPT1_PPT1	PPT1	M21044	2-hydroxybutyrate (ahb)	-0.0390108	0.088875	0.660705	DeCODE	P50897	Shin et al.	HMDB0000008	ENSG00000131238	FALSE
MR-IVW	9244_27_PPT1_PPT1	PPT1	M27718	creatine	-0.0812563	0.113186	0.472819	DeCODE	P50897	Shin et al.	HMDB0000064	ENSG00000131238	FALSE
MR-IVW	9244_27_PPT1_PPT1	PPT1	M31453	cysteine	0.0423397	0.125722	0.736288	DeCODE	P50897	Shin et al.	HMDB0000574	ENSG00000131238	FALSE
MR-IVW	9244_27_PPT1_PPT1	PPT1	M32198	acetylcarnitine (c2)	0.00787719	0.138841	0.954756	DeCODE	P50897	Shin et al.	HMDB0000201	ENSG00000131238	FALSE
MR-IVW	9244_27_PPT1_PPT1	PPT1	M32315	serine	-0.0142115	0.0889767	0.8731	DeCODE	P50897	Shin et al.	HMDB0000187	ENSG00000131238	FALSE
MR-IVW	9244_27_PPT1_PPT1	PPT1	M32338	glycine	-0.00530395	0.0889358	0.952444	DeCODE	P50897	Shin et al.	HMDB0000123	ENSG00000131238	FALSE
MR-IVW	9244_27_PPT1_PPT1	PPT1	M32339	alanine	-0.0880076	0.0890046	0.322762	DeCODE	P50897	Shin et al.	HMDB0000161	ENSG00000131238	FALSE
MR-IVW	9244_27_PPT1_PPT1	PPT1	M32425	dehydroepiandrosterone sulfate (dhea-s)	0.0636961	0.0889913	0.474142	DeCODE	P50897	Shin et al.	HMDB0001032	ENSG00000131238	FALSE
MR-IVW	9244_27_PPT1_PPT1	PPT1	M32593	heme	-0.166822	0.121319	0.169112	DeCODE	P50897	Shin et al.	HMDB0003178	ENSG00000131238	FALSE
MR-IVW	9244_27_PPT1_PPT1	PPT1	M33453	alpha-ketoglutarate	-0.113969	0.100872	0.258546	DeCODE	P50897	Shin et al.	HMDB0000208	ENSG00000131238	FALSE
MR-IVW	9244_27_PPT1_PPT1	PPT1	bioa_001	alanine	0.00806211	0.0261098	0.757491	DeCODE	P50897	Lotta et al.	HMDB0000161	ENSG00000131238	FALSE
MR-IVW	9244_27_PPT1_PPT1	PPT1	bioa_002	arginine	0.000810003	0.0471849	0.986304	DeCODE	P50897	Lotta et al.	HMDB0000517	ENSG00000131238	FALSE
MR-IVW	9244_27_PPT1_PPT1	PPT1	bioa_004	aspartate	-0.0786665	0.100385	0.433246	DeCODE	P50897	Lotta et al.	HMDB0000191	ENSG00000131238	FALSE
MR-IVW	9244_27_PPT1_PPT1	PPT1	bioa_005	citrulline	-0.00927184	0.0433646	0.830694	DeCODE	P50897	Lotta et al.	HMDB0000904	ENSG00000131238	FALSE
MR-IVW	9244_27_PPT1_PPT1	PPT1	bioa_008	glycine	-0.026464	0.0323489	0.41331	DeCODE	P50897	Lotta et al.	HMDB0000123	ENSG00000131238	FALSE
MR-IVW	9244_27_PPT1_PPT1	PPT1	bioa_013	methionine	-0.0255174	0.0433456	0.556065	DeCODE	P50897	Lotta et al.	HMDB0000696	ENSG00000131238	FALSE
MR-IVW	9244_27_PPT1_PPT1	PPT1	bioa_014	ornithine	0.0494147	0.0433786	0.254641	DeCODE	P50897	Lotta et al.	HMDB0000214	ENSG00000131238	FALSE
MR-IVW	9244_27_PPT1_PPT1	PPT1	bioa_015	phenylethylamine	0.00344788	0.0983494	0.972034	DeCODE	P50897	Lotta et al.	HMDB0012275	ENSG00000131238	FALSE
MR-IVW	9244_27_PPT1_PPT1	PPT1	bioa_018	serine	0.0267435	0.0526708	0.61163	DeCODE	P50897	Lotta et al.	HMDB0000187	ENSG00000131238	FALSE
MR-IVW	9244_27_PPT1_PPT1	PPT1	bioa_020	tryptophan	-0.0705409	0.0433404	0.10361	DeCODE	P50897	Lotta et al.	HMDB0000929	ENSG00000131238	FALSE
MR-IVW	9244_27_PPT1_PPT1	PPT1	bioa_023	n-acetylornithine	-0.0105193	0.0435394	0.809086	DeCODE	P50897	Lotta et al.	HMDB0003357	ENSG00000131238	FALSE
MR-IVW	9244_27_PPT1_PPT1	PPT1	bioa_031	sarcosine	0.0229367	0.0471346	0.626527	DeCODE	P50897	Lotta et al.	HMDB0000271	ENSG00000131238	FALSE
MR-IVW	9244_27_PPT1_PPT1	PPT1	bioa_032	serotonin	-0.0211044	0.0688407	0.759172	DeCODE	P50897	Lotta et al.	HMDB0000259	ENSG00000131238	FALSE
MR-IVW	9244_27_PPT1_PPT1	PPT1	bioa_033	spermidine	-0.0610169	0.0552099	0.269082	DeCODE	P50897	Lotta et al.	HMDB0001257	ENSG00000131238	FALSE
MR-IVW	9244_27_PPT1_PPT1	PPT1	bior_002	acetylcarnitine (c2)	0.0593884	0.064444	0.356763	DeCODE	P50897	Lotta et al.	HMDB0000201	ENSG00000131238	FALSE
MR-IVW	9244_27_PPT1_PPT1	PPT1	met-d-Acetate	acetate	0.0272519	0.0235177	0.246544	DeCODE	P50897	Borges et al.	HMDB0000042	ENSG00000131238	FALSE
MR-IVW	9244_27_PPT1_PPT1	PPT1	met-d-Acetoacetate	acetoacetate	-0.0166459	0.021032	0.428676	DeCODE	P50897	Borges et al.	HMDB0000060	ENSG00000131238	FALSE
MR-IVW	9244_27_PPT1_PPT1	PPT1	met-d-Ala	alanine	-0.0251934	0.021032	0.230971	DeCODE	P50897	Borges et al.	HMDB0000161	ENSG00000131238	FALSE
MR-IVW	9244_27_PPT1_PPT1	PPT1	met-d-Gly	glycine	-0.0276328	0.0258541	0.28516	DeCODE	P50897	Borges et al.	HMDB0000123	ENSG00000131238	FALSE
MR-IVW	9244_27_PPT1_PPT1	PPT1	met-d-LA	linoleate (18:2n6)	-0.0219862	0.0210389	0.296011	DeCODE	P50897	Borges et al.	HMDB0006270,HMDB0000673	ENSG00000131238	FALSE
MR-IVW	9244_27_PPT1_PPT1	PPT1	met-d-Phe	phenylalanine	-0.00724087	0.0210366	0.730693	DeCODE	P50897	Borges et al.	HMDB0000159	ENSG00000131238	FALSE
MR-IVW	9244_27_PPT1_PPT1	PPT1	met-d-Pyruvate	pyruvate	-0.0209421	0.0228286	0.358952	DeCODE	P50897	Borges et al.	HMDB0000243	ENSG00000131238	FALSE
MR-IVW	9385_4_GAA_GAA	GAA	M00054	tryptophan	-0.0371243	0.0541877	0.493277	DeCODE	P10253	Shin et al.	HMDB0000929	ENSG00000171298	FALSE
MR-IVW	9385_4_GAA_GAA	GAA	M00555	adenosine	-0.0308798	0.0563954	0.583995	DeCODE	P10253	Shin et al.	HMDB0000050	ENSG00000171298	FALSE
MR-IVW	9385_4_GAA_GAA	GAA	M00577	fructose	0.00684784	0.0758414	0.928056	DeCODE	P10253	Shin et al.	HMDB0000660	ENSG00000171298	FALSE
MR-IVW	9385_4_GAA_GAA	GAA	M00599	pyruvate	0.0171584	0.0546275	0.753446	DeCODE	P10253	Shin et al.	HMDB0000243	ENSG00000171298	FALSE
MR-IVW	9385_4_GAA_GAA	GAA	M00606	uridine	0.0783986	0.0541913	0.14798	DeCODE	P10253	Shin et al.	HMDB0000296	ENSG00000171298	FALSE
MR-IVW	9385_4_GAA_GAA	GAA	M01105	linoleate (18:2n6)	-0.0429607	0.0542677	0.428568	DeCODE	P10253	Shin et al.	HMDB0006270,HMDB0000673	ENSG00000171298	FALSE
MR-IVW	9385_4_GAA_GAA	GAA	M01110	arachidonate (20:4n6)	0.0093587	0.0602695	0.8766	DeCODE	P10253	Shin et al.	HMDB0001043	ENSG00000171298	FALSE
MR-IVW	9385_4_GAA_GAA	GAA	M01123	inosine	0.0404187	0.117466	0.73078	DeCODE	P10253	Shin et al.	HMDB0000195	ENSG00000171298	FALSE
MR-IVW	9385_4_GAA_GAA	GAA	M01302	methionine	-0.00522121	0.0640511	0.935031	DeCODE	P10253	Shin et al.	HMDB0000696	ENSG00000171298	FALSE
MR-IVW	9385_4_GAA_GAA	GAA	M01336	palmitate (16:0)	-0.0022884	0.0541985	0.966321	DeCODE	P10253	Shin et al.	HMDB0000220	ENSG00000171298	FALSE
MR-IVW	9385_4_GAA_GAA	GAA	M01358	stearate (18:0)	-0.0401517	0.0541838	0.458676	DeCODE	P10253	Shin et al.	HMDB0000827	ENSG00000171298	FALSE
MR-IVW	9385_4_GAA_GAA	GAA	M01493	ornithine	-0.0666957	0.0543663	0.219904	DeCODE	P10253	Shin et al.	HMDB0000214	ENSG00000171298	FALSE
MR-IVW	9385_4_GAA_GAA	GAA	M01508	pantothenate	0.0102927	0.0549221	0.851343	DeCODE	P10253	Shin et al.	HMDB0000210	ENSG00000171298	FALSE
MR-IVW	9385_4_GAA_GAA	GAA	M01638	arginine	0.125959	0.0694818	0.0698585	DeCODE	P10253	Shin et al.	HMDB0000517	ENSG00000171298	FALSE
MR-IVW	9385_4_GAA_GAA	GAA	M01640	ascorbate (vitamin c)	0.102024	0.118061	0.387501	DeCODE	P10253	Shin et al.	HMDB0000044	ENSG00000171298	FALSE
MR-IVW	9385_4_GAA_GAA	GAA	M01670	urea	-0.0805865	0.0542133	0.137155	DeCODE	P10253	Shin et al.	HMDB0000294	ENSG00000171298	FALSE
MR-IVW	9385_4_GAA_GAA	GAA	M01712	cortisol	-0.0438522	0.0542208	0.418648	DeCODE	P10253	Shin et al.	HMDB0000063	ENSG00000171298	FALSE
MR-IVW	9385_4_GAA_GAA	GAA	M01827	riboflavin (vitamin b2)	-0.197662	0.130931	0.131131	DeCODE	P10253	Shin et al.	HMDB0000244	ENSG00000171298	FALSE
MR-IVW	9385_4_GAA_GAA	GAA	M02132	citrulline	0.0492137	0.0542988	0.364751	DeCODE	P10253	Shin et al.	HMDB0000904	ENSG00000171298	FALSE
MR-IVW	9385_4_GAA_GAA	GAA	M02137	biliverdin	0.0146866	0.0758937	0.846555	DeCODE	P10253	Shin et al.	HMDB0001008	ENSG00000171298	FALSE
MR-IVW	9385_4_GAA_GAA	GAA	M02342	serotonin (5ht)	0.085998	0.0611671	0.159739	DeCODE	P10253	Shin et al.	HMDB0000259	ENSG00000171298	FALSE
MR-IVW	9385_4_GAA_GAA	GAA	M11438	phosphate	-0.00299127	0.0542399	0.95602	DeCODE	P10253	Shin et al.	HMDB0001429	ENSG00000171298	FALSE
MR-IVW	9385_4_GAA_GAA	GAA	M15122	glycerol	-0.0583258	0.0589118	0.322148	DeCODE	P10253	Shin et al.	HMDB0000131	ENSG00000171298	FALSE
MR-IVW	9385_4_GAA_GAA	GAA	M15488	acetylphosphate	-0.0308798	0.0563954	0.583995	DeCODE	P10253	Shin et al.	HMDB0001494	ENSG00000171298	FALSE
MR-IVW	9385_4_GAA_GAA	GAA	M15506	choline	-0.0713937	0.0543539	0.189015	DeCODE	P10253	Shin et al.	HMDB0000097	ENSG00000171298	FALSE
MR-IVW	9385_4_GAA_GAA	GAA	M15630	n-acetylornithine	-0.102804	0.0602546	0.0879792	DeCODE	P10253	Shin et al.	HMDB0003357	ENSG00000171298	FALSE
MR-IVW	9385_4_GAA_GAA	GAA	M15677	3-methylhistidine	-0.0714901	0.0670757	0.286508	DeCODE	P10253	Shin et al.	HMDB0000479	ENSG00000171298	FALSE
MR-IVW	9385_4_GAA_GAA	GAA	M15990	glycerophosphorylcholine (gpc)	0.0210274	0.056431	0.70943	DeCODE	P10253	Shin et al.	HMDB0000086	ENSG00000171298	FALSE
MR-IVW	9385_4_GAA_GAA	GAA	M15996	aspartate	-0.0110137	0.0622679	0.859605	DeCODE	P10253	Shin et al.	HMDB0000191	ENSG00000171298	FALSE
MR-IVW	9385_4_GAA_GAA	GAA	M20489	glucose	0.0316085	0.0702685	0.652838	DeCODE	P10253	Shin et al.	HMDB0000122	ENSG00000171298	TRUE
MR-IVW	9385_4_GAA_GAA	GAA	M21044	2-hydroxybutyrate (ahb)	-0.0432376	0.0541465	0.424563	DeCODE	P10253	Shin et al.	HMDB0000008	ENSG00000171298	FALSE
MR-IVW	9385_4_GAA_GAA	GAA	M27718	creatine	0.0513576	0.0592236	0.385842	DeCODE	P10253	Shin et al.	HMDB0000064	ENSG00000171298	FALSE
MR-IVW	9385_4_GAA_GAA	GAA	M31453	cysteine	-0.0555017	0.054551	0.30895	DeCODE	P10253	Shin et al.	HMDB0000574	ENSG00000171298	FALSE
MR-IVW	9385_4_GAA_GAA	GAA	M32198	acetylcarnitine (c2)	-0.0419723	0.069434	0.545517	DeCODE	P10253	Shin et al.	HMDB0000201	ENSG00000171298	FALSE
MR-IVW	9385_4_GAA_GAA	GAA	M32315	serine	-0.0127751	0.0543289	0.814097	DeCODE	P10253	Shin et al.	HMDB0000187	ENSG00000171298	FALSE
MR-IVW	9385_4_GAA_GAA	GAA	M32338	glycine	-0.0904287	0.066698	0.175165	DeCODE	P10253	Shin et al.	HMDB0000123	ENSG00000171298	FALSE
MR-IVW	9385_4_GAA_GAA	GAA	M32339	alanine	-0.026859	0.0542285	0.620393	DeCODE	P10253	Shin et al.	HMDB0000161	ENSG00000171298	FALSE
MR-IVW	9385_4_GAA_GAA	GAA	M32425	dehydroepiandrosterone sulfate (dhea-s)	-0.0392302	0.0542164	0.46932	DeCODE	P10253	Shin et al.	HMDB0001032	ENSG00000171298	FALSE
MR-IVW	9385_4_GAA_GAA	GAA	M32593	heme	0.0456691	0.0602217	0.448242	DeCODE	P10253	Shin et al.	HMDB0003178	ENSG00000171298	FALSE
MR-IVW	9385_4_GAA_GAA	GAA	M33453	alpha-ketoglutarate	-0.0616303	0.0614473	0.315872	DeCODE	P10253	Shin et al.	HMDB0000208	ENSG00000171298	FALSE
MR-IVW	9385_4_GAA_GAA	GAA	bioa_001	alanine	0.00438079	0.0166154	0.792044	DeCODE	P10253	Lotta et al.	HMDB0000161	ENSG00000171298	FALSE
MR-IVW	9385_4_GAA_GAA	GAA	bioa_002	arginine	0.00908037	0.0265132	0.731986	DeCODE	P10253	Lotta et al.	HMDB0000517	ENSG00000171298	FALSE
MR-IVW	9385_4_GAA_GAA	GAA	bioa_004	aspartate	-0.0196688	0.0264915	0.45781	DeCODE	P10253	Lotta et al.	HMDB0000191	ENSG00000171298	FALSE
MR-IVW	9385_4_GAA_GAA	GAA	bioa_005	citrulline	0.0316792	0.0264204	0.230512	DeCODE	P10253	Lotta et al.	HMDB0000904	ENSG00000171298	FALSE
MR-IVW	9385_4_GAA_GAA	GAA	bioa_008	glycine	0.00652852	0.0175939	0.710587	DeCODE	P10253	Lotta et al.	HMDB0000123	ENSG00000171298	FALSE
MR-IVW	9385_4_GAA_GAA	GAA	bioa_013	methionine	-0.00501324	0.0305696	0.869735	DeCODE	P10253	Lotta et al.	HMDB0000696	ENSG00000171298	FALSE
MR-IVW	9385_4_GAA_GAA	GAA	bioa_014	ornithine	0.029562	0.026429	0.263336	DeCODE	P10253	Lotta et al.	HMDB0000214	ENSG00000171298	FALSE
MR-IVW	9385_4_GAA_GAA	GAA	bioa_018	serine	0.00879841	0.0264143	0.739064	DeCODE	P10253	Lotta et al.	HMDB0000187	ENSG00000171298	FALSE
MR-IVW	9385_4_GAA_GAA	GAA	bioa_020	tryptophan	-0.00446501	0.0264064	0.865728	DeCODE	P10253	Lotta et al.	HMDB0000929	ENSG00000171298	FALSE
MR-IVW	9385_4_GAA_GAA	GAA	bioa_023	n-acetylornithine	0.0065494	0.0266819	0.806099	DeCODE	P10253	Lotta et al.	HMDB0003357	ENSG00000171298	FALSE
MR-IVW	9385_4_GAA_GAA	GAA	bioa_032	serotonin	0.00455001	0.0342722	0.894382	DeCODE	P10253	Lotta et al.	HMDB0000259	ENSG00000171298	FALSE
MR-IVW	9385_4_GAA_GAA	GAA	bior_002	acetylcarnitine (c2)	-0.00380722	0.0263917	0.885296	DeCODE	P10253	Lotta et al.	HMDB0000201	ENSG00000171298	FALSE
MR-IVW	9482_110_NUDT9_NUDT9	NUDT9	GCST90199627	n-alpha-acetylornithine	0.121401	0.145103	0.402788	DeCODE	Q9BW91	Chen et al.	HMDB0003357	ENSG00000170502	FALSE
MR-IVW	9482_110_NUDT9_NUDT9	NUDT9	GCST90199628	3-methylhistidine	-0.160206	0.119324	0.179396	DeCODE	Q9BW91	Chen et al.	HMDB0000479	ENSG00000170502	FALSE
MR-IVW	9482_110_NUDT9_NUDT9	NUDT9	GCST90199629	glycerophosphorylcholine (gpc)	-0.00666215	0.119891	0.955686	DeCODE	Q9BW91	Chen et al.	HMDB0000086	ENSG00000170502	FALSE
MR-IVW	9482_110_NUDT9_NUDT9	NUDT9	GCST90199669	acetylcarnitine (c2)	-0.138903	0.127547	0.276142	DeCODE	Q9BW91	Chen et al.	HMDB0000201	ENSG00000170502	FALSE
MR-IVW	9482_110_NUDT9_NUDT9	NUDT9	GCST90199673	dehydroepiandrosterone sulfate (dhea-s)	0.0454811	0.119776	0.704154	DeCODE	Q9BW91	Chen et al.	HMDB0001032	ENSG00000170502	FALSE
MR-IVW	9482_110_NUDT9_NUDT9	NUDT9	GCST90199691	1-methylhistidine	-0.229166	0.135717	0.0913048	DeCODE	Q9BW91	Chen et al.	HMDB0000001	ENSG00000170502	FALSE
MR-IVW	9482_110_NUDT9_NUDT9	NUDT9	GCST90199845	sphinganine-1-phosphate	0.131585	0.120521	0.274922	DeCODE	Q9BW91	Chen et al.	HMDB0001383	ENSG00000170502	FALSE
MR-IVW	9482_110_NUDT9_NUDT9	NUDT9	GCST90199896	sulfate*	0.0595573	0.119758	0.618969	DeCODE	Q9BW91	Chen et al.	HMDB01448	ENSG00000170502	FALSE
MR-IVW	9482_110_NUDT9_NUDT9	NUDT9	GCST90199972	sphingomyelin (d18:1/24:1, d18:2/24:0)*	-0.0105453	0.119492	0.929677	DeCODE	Q9BW91	Chen et al.	HMDB0012107	ENSG00000170502	FALSE
MR-IVW	9482_110_NUDT9_NUDT9	NUDT9	GCST90200001	sphingomyelin (d18:1/20:0, d16:1/22:0)*	0.176255	0.11956	0.140427	DeCODE	Q9BW91	Chen et al.	HMDB0012102	ENSG00000170502	FALSE
MR-IVW	9482_110_NUDT9_NUDT9	NUDT9	GCST90200049	myristoyl dihydrosphingomyelin (d18:0/14:0)*	0.322333	0.119567	0.00702111	DeCODE	Q9BW91	Chen et al.	HMDB0012085	ENSG00000170502	FALSE
MR-IVW	9482_110_NUDT9_NUDT9	NUDT9	GCST90200056	sphingomyelin (d18:0/18:0, d19:0/17:0)*	0.0498177	0.119442	0.676614	DeCODE	Q9BW91	Chen et al.	HMDB0012087	ENSG00000170502	FALSE
MR-IVW	9482_110_NUDT9_NUDT9	NUDT9	GCST90200279	pantothenate	-0.00356029	0.130509	0.978236	DeCODE	Q9BW91	Chen et al.	HMDB0000210	ENSG00000170502	FALSE
MR-IVW	9482_110_NUDT9_NUDT9	NUDT9	GCST90200283	3-ureidopropionate	-0.0343605	0.125094	0.783564	DeCODE	Q9BW91	Chen et al.	HMDB0000026	ENSG00000170502	FALSE
MR-IVW	9482_110_NUDT9_NUDT9	NUDT9	GCST90200291	sarcosine	0.214744	0.2518	0.393751	DeCODE	Q9BW91	Chen et al.	HMDB0000271	ENSG00000170502	FALSE
MR-IVW	9482_110_NUDT9_NUDT9	NUDT9	GCST90200296	methyl indole-3-acetate	-0.000118106	0.129562	0.999273	DeCODE	Q9BW91	Chen et al.	HMDB0029738	ENSG00000170502	FALSE
MR-IVW	9482_110_NUDT9_NUDT9	NUDT9	GCST90200306	butyrate/isobutyrate (4:0)	-0.0681042	0.23236	0.769447	DeCODE	Q9BW91	Chen et al.	HMDB0000039	ENSG00000170502	FALSE
MR-IVW	9482_110_NUDT9_NUDT9	NUDT9	GCST90200314	n-acetylneuraminate	0.0941654	0.119978	0.432537	DeCODE	Q9BW91	Chen et al.	HMDB0000230	ENSG00000170502	FALSE
MR-IVW	9482_110_NUDT9_NUDT9	NUDT9	GCST90200318	acetoacetate	-0.0896924	0.196382	0.647869	DeCODE	Q9BW91	Chen et al.	HMDB0000060	ENSG00000170502	FALSE
MR-IVW	9482_110_NUDT9_NUDT9	NUDT9	GCST90200319	cys-gly, oxidized	0.20615	0.119564	0.0846746	DeCODE	Q9BW91	Chen et al.	HMDB0000078	ENSG00000170502	FALSE
MR-IVW	9482_110_NUDT9_NUDT9	NUDT9	GCST90200323	creatine	-0.297068	0.119344	0.0128039	DeCODE	Q9BW91	Chen et al.	HMDB0000064	ENSG00000170502	FALSE
MR-IVW	9482_110_NUDT9_NUDT9	NUDT9	GCST90200325	glycerol	0.0758807	0.259332	0.769828	DeCODE	Q9BW91	Chen et al.	HMDB0000131	ENSG00000170502	FALSE
MR-IVW	9482_110_NUDT9_NUDT9	NUDT9	GCST90200327	choline	0.0355901	0.119528	0.765891	DeCODE	Q9BW91	Chen et al.	HMDB0000097	ENSG00000170502	FALSE
MR-IVW	9482_110_NUDT9_NUDT9	NUDT9	GCST90200335	stearoyl sphingomyelin (d18:1/18:0)	0.163599	0.119553	0.171182	DeCODE	Q9BW91	Chen et al.	HMDB0001348	ENSG00000170502	FALSE
MR-IVW	9482_110_NUDT9_NUDT9	NUDT9	GCST90200336	n-palmitoyl-sphingosine (d18:1/16:0)	0.269086	0.151005	0.0747537	DeCODE	Q9BW91	Chen et al.	HMDB0004949	ENSG00000170502	FALSE
MR-IVW	9482_110_NUDT9_NUDT9	NUDT9	GCST90200341	n-stearoyl-sphingosine (d18:1/18:0)*	0.146836	0.119582	0.219484	DeCODE	Q9BW91	Chen et al.	HMDB0004950	ENSG00000170502	FALSE
MR-IVW	9482_110_NUDT9_NUDT9	NUDT9	GCST90200345	s-adenosylhomocysteine (sah)	0.178242	0.163494	0.275624	DeCODE	Q9BW91	Chen et al.	HMDB00939	ENSG00000170502	FALSE
MR-IVW	9482_110_NUDT9_NUDT9	NUDT9	GCST90200351	n-acetylputrescine	0.0210648	0.119667	0.860271	DeCODE	Q9BW91	Chen et al.	HMDB0002064	ENSG00000170502	FALSE
MR-IVW	9482_110_NUDT9_NUDT9	NUDT9	GCST90200354	linoleate (18:2n6)	-0.0634068	0.280873	0.821396	DeCODE	Q9BW91	Chen et al.	HMDB0006270,HMDB0000673	ENSG00000170502	FALSE
MR-IVW	9482_110_NUDT9_NUDT9	NUDT9	GCST90200355	adenosine 5'-diphosphate (adp)	-0.158861	0.160054	0.32093	DeCODE	Q9BW91	Chen et al.	HMDB0001341	ENSG00000170502	FALSE
MR-IVW	9482_110_NUDT9_NUDT9	NUDT9	GCST90200356	adenosine 5'-monophosphate (amp)	0.0327169	0.119848	0.784863	DeCODE	Q9BW91	Chen et al.	HMDB0000045	ENSG00000170502	TRUE
MR-IVW	9482_110_NUDT9_NUDT9	NUDT9	GCST90200358	arachidonate (20:4n6)	0.0906619	0.309399	0.769502	DeCODE	Q9BW91	Chen et al.	HMDB0001043	ENSG00000170502	FALSE
MR-IVW	9482_110_NUDT9_NUDT9	NUDT9	GCST90200361	beta-alanine	-0.183873	0.120609	0.127373	DeCODE	Q9BW91	Chen et al.	HMDB0000056	ENSG00000170502	FALSE
MR-IVW	9482_110_NUDT9_NUDT9	NUDT9	GCST90200362	succinate	-0.17414	0.1219	0.153134	DeCODE	Q9BW91	Chen et al.	HMDB0000254	ENSG00000170502	FALSE
MR-IVW	9482_110_NUDT9_NUDT9	NUDT9	GCST90200363	choline phosphate	-0.0537143	0.11965	0.653483	DeCODE	Q9BW91	Chen et al.	HMDB0001565	ENSG00000170502	FALSE
MR-IVW	9482_110_NUDT9_NUDT9	NUDT9	GCST90200364	cysteinylglycine	-0.107516	0.158537	0.49766	DeCODE	Q9BW91	Chen et al.	HMDB0000078	ENSG00000170502	FALSE
MR-IVW	9482_110_NUDT9_NUDT9	NUDT9	GCST90200370	aspartate	-0.102247	0.119586	0.392547	DeCODE	Q9BW91	Chen et al.	HMDB0000191	ENSG00000170502	FALSE
MR-IVW	9482_110_NUDT9_NUDT9	NUDT9	GCST90200372	arginine	-0.0636146	0.119709	0.595134	DeCODE	Q9BW91	Chen et al.	HMDB0000517	ENSG00000170502	FALSE
MR-IVW	9482_110_NUDT9_NUDT9	NUDT9	GCST90200374	sphinganine	0.176931	0.126047	0.160411	DeCODE	Q9BW91	Chen et al.	HMDB0000269	ENSG00000170502	FALSE
MR-IVW	9482_110_NUDT9_NUDT9	NUDT9	GCST90200376	flavin adenine dinucleotide (fad)	-0.153789	0.152628	0.313643	DeCODE	Q9BW91	Chen et al.	HMDB0001248	ENSG00000170502	FALSE
MR-IVW	9482_110_NUDT9_NUDT9	NUDT9	GCST90200378	cortisol	0.166485	0.120022	0.165404	DeCODE	Q9BW91	Chen et al.	HMDB0000063	ENSG00000170502	FALSE
MR-IVW	9482_110_NUDT9_NUDT9	NUDT9	GCST90200383	cystathionine	0.0963518	0.121362	0.427242	DeCODE	Q9BW91	Chen et al.	HMDB0000099	ENSG00000170502	FALSE
MR-IVW	9482_110_NUDT9_NUDT9	NUDT9	GCST90200384	guanidinoacetate	0.0143283	0.137836	0.917208	DeCODE	Q9BW91	Chen et al.	HMDB0000128	ENSG00000170502	FALSE
MR-IVW	9482_110_NUDT9_NUDT9	NUDT9	GCST90200385	sphingosine	0.160036	0.132579	0.227394	DeCODE	Q9BW91	Chen et al.	HMDB0000252	ENSG00000170502	FALSE
MR-IVW	9482_110_NUDT9_NUDT9	NUDT9	GCST90200390	stearate (18:0)	0.00987955	0.213957	0.96317	DeCODE	Q9BW91	Chen et al.	HMDB0000827	ENSG00000170502	FALSE
MR-IVW	9482_110_NUDT9_NUDT9	NUDT9	GCST90200391	methionine	0.0769184	0.119815	0.52089	DeCODE	Q9BW91	Chen et al.	HMDB0000696	ENSG00000170502	FALSE
MR-IVW	9482_110_NUDT9_NUDT9	NUDT9	GCST90200393	phosphate	-0.0429018	0.119633	0.719886	DeCODE	Q9BW91	Chen et al.	HMDB0001429	ENSG00000170502	FALSE
MR-IVW	9482_110_NUDT9_NUDT9	NUDT9	GCST90200394	inosine	0.169908	0.154571	0.27167	DeCODE	Q9BW91	Chen et al.	HMDB0000195	ENSG00000170502	FALSE
MR-IVW	9482_110_NUDT9_NUDT9	NUDT9	GCST90200395	inosine 5'-monophosphate (imp)	-0.103177	0.190487	0.588062	DeCODE	Q9BW91	Chen et al.	HMDB0000175	ENSG00000170502	FALSE
MR-IVW	9482_110_NUDT9_NUDT9	NUDT9	GCST90200396	phenylalanine	-0.0330933	0.131574	0.801413	DeCODE	Q9BW91	Chen et al.	HMDB0000159	ENSG00000170502	FALSE
MR-IVW	9482_110_NUDT9_NUDT9	NUDT9	GCST90200397	palmitate (16:0)	0.0389331	0.295814	0.89529	DeCODE	Q9BW91	Chen et al.	HMDB0000220	ENSG00000170502	FALSE
MR-IVW	9482_110_NUDT9_NUDT9	NUDT9	GCST90200400	nicotinamide	0.113981	0.120641	0.344764	DeCODE	Q9BW91	Chen et al.	HMDB0001406	ENSG00000170502	FALSE
MR-IVW	9482_110_NUDT9_NUDT9	NUDT9	GCST90200403	citrulline	-0.0445641	0.120295	0.711043	DeCODE	Q9BW91	Chen et al.	HMDB0000904	ENSG00000170502	FALSE
MR-IVW	9482_110_NUDT9_NUDT9	NUDT9	GCST90200404	ornithine	0.164555	0.141473	0.244768	DeCODE	Q9BW91	Chen et al.	HMDB0000214	ENSG00000170502	FALSE
MR-IVW	9482_110_NUDT9_NUDT9	NUDT9	GCST90200405	retinol (vitamin a)	0.074342	0.119636	0.534337	DeCODE	Q9BW91	Chen et al.	HMDB0000305	ENSG00000170502	FALSE
MR-IVW	9482_110_NUDT9_NUDT9	NUDT9	GCST90200406	1-methylnicotinamide	0.03762	0.120024	0.753947	DeCODE	Q9BW91	Chen et al.	HMDB0000699	ENSG00000170502	FALSE
MR-IVW	9482_110_NUDT9_NUDT9	NUDT9	GCST90200407	uridine	-0.147513	0.119589	0.217389	DeCODE	Q9BW91	Chen et al.	HMDB0000296	ENSG00000170502	FALSE
MR-IVW	9482_110_NUDT9_NUDT9	NUDT9	GCST90200415	serine	-0.174576	0.228632	0.445123	DeCODE	Q9BW91	Chen et al.	HMDB0000187	ENSG00000170502	FALSE
MR-IVW	9482_110_NUDT9_NUDT9	NUDT9	GCST90200417	urea	0.18996	0.119695	0.112505	DeCODE	Q9BW91	Chen et al.	HMDB0000294	ENSG00000170502	FALSE
MR-IVW	9482_110_NUDT9_NUDT9	NUDT9	GCST90200418	pyridoxal	-0.0281298	0.150573	0.851803	DeCODE	Q9BW91	Chen et al.	HMDB0001545	ENSG00000170502	FALSE
MR-IVW	9482_110_NUDT9_NUDT9	NUDT9	GCST90200422	serotonin	0.027391	0.12547	0.82719	DeCODE	Q9BW91	Chen et al.	HMDB0000259	ENSG00000170502	FALSE
MR-IVW	9482_110_NUDT9_NUDT9	NUDT9	GCST90200423	spermidine	0.159089	0.126739	0.20939	DeCODE	Q9BW91	Chen et al.	HMDB0001257	ENSG00000170502	FALSE
MR-IVW	9482_110_NUDT9_NUDT9	NUDT9	GCST90200429	cytidine	-0.100798	0.196443	0.607871	DeCODE	Q9BW91	Chen et al.	HMDB0000089	ENSG00000170502	FALSE
MR-IVW	9482_110_NUDT9_NUDT9	NUDT9	GCST90200430	pyruvate	-0.157065	0.125523	0.21083	DeCODE	Q9BW91	Chen et al.	HMDB0000243	ENSG00000170502	FALSE
MR-IVW	9482_110_NUDT9_NUDT9	NUDT9	GCST90200431	alanine	0.082453	0.195619	0.673392	DeCODE	Q9BW91	Chen et al.	HMDB0000161	ENSG00000170502	FALSE
MR-IVW	9482_110_NUDT9_NUDT9	NUDT9	GCST90200437	fructose	-0.144033	0.178619	0.420028	DeCODE	Q9BW91	Chen et al.	HMDB0000660	ENSG00000170502	FALSE
MR-IVW	9482_110_NUDT9_NUDT9	NUDT9	GCST90200438	alpha-ketobutyrate	-0.274256	0.120024	0.0223127	DeCODE	Q9BW91	Chen et al.	HMDB0000005	ENSG00000170502	FALSE
MR-IVW	9482_110_NUDT9_NUDT9	NUDT9	GCST90200439	cysteine	-0.144832	0.197507	0.463376	DeCODE	Q9BW91	Chen et al.	HMDB0000574	ENSG00000170502	FALSE
MR-IVW	9482_110_NUDT9_NUDT9	NUDT9	GCST90200441	tryptophan	0.0350143	0.142199	0.805501	DeCODE	Q9BW91	Chen et al.	HMDB0000929	ENSG00000170502	FALSE
MR-IVW	9482_110_NUDT9_NUDT9	NUDT9	GCST90200447	maltose	-0.0854571	0.161777	0.597332	DeCODE	Q9BW91	Chen et al.	HMDB0000163	ENSG00000170502	FALSE
MR-IVW	9482_110_NUDT9_NUDT9	NUDT9	GCST90200455	alpha-ketoglutarate	0.0125763	0.137152	0.926939	DeCODE	Q9BW91	Chen et al.	HMDB0000208	ENSG00000170502	FALSE
MR-IVW	9482_110_NUDT9_NUDT9	NUDT9	GCST90200684	n-acetyl-aspartyl-glutamate (naag)	-0.00387176	0.123773	0.975045	DeCODE	Q9BW91	Chen et al.	HMDB0001067	ENSG00000170502	FALSE
MR-IVW	9482_110_NUDT9_NUDT9	NUDT9	GCST90200687	bilirubin (e,z or z,e)*	-0.277124	0.119688	0.0205911	DeCODE	Q9BW91	Chen et al.	HMDB0000488	ENSG00000170502	FALSE
MR-IVW	9482_110_NUDT9_NUDT9	NUDT9	GCST90200691	n-delta-acetylornithine	0.036374	0.119546	0.760923	DeCODE	Q9BW91	Chen et al.	HMDB0003357	ENSG00000170502	FALSE
MR-IVW	9482_110_NUDT9_NUDT9	NUDT9	GCST90200704	bilirubin (z,z)	-0.181481	0.119529	0.128937	DeCODE	Q9BW91	Chen et al.	HMDB0000054	ENSG00000170502	FALSE
MR-IVW	9482_110_NUDT9_NUDT9	NUDT9	GCST90200706	biliverdin	-0.153893	0.11952	0.197888	DeCODE	Q9BW91	Chen et al.	HMDB0001008	ENSG00000170502	FALSE
MR-IVW	9482_110_NUDT9_NUDT9	NUDT9	GCST90200707	glycine	0.00055395	0.145285	0.996958	DeCODE	Q9BW91	Chen et al.	HMDB0000123	ENSG00000170502	FALSE
MR-IVW	9482_110_NUDT9_NUDT9	NUDT9	M00054	tryptophan	0.0260845	0.143306	0.855567	DeCODE	Q9BW91	Shin et al.	HMDB0000929	ENSG00000170502	FALSE
MR-IVW	9482_110_NUDT9_NUDT9	NUDT9	M00555	adenosine	-0.0559648	0.143403	0.696342	DeCODE	Q9BW91	Shin et al.	HMDB0000050	ENSG00000170502	FALSE
MR-IVW	9482_110_NUDT9_NUDT9	NUDT9	M00577	fructose	-0.0205627	0.143519	0.886073	DeCODE	Q9BW91	Shin et al.	HMDB0000660	ENSG00000170502	FALSE
MR-IVW	9482_110_NUDT9_NUDT9	NUDT9	M00599	pyruvate	-0.0722165	0.371247	0.845765	DeCODE	Q9BW91	Shin et al.	HMDB0000243	ENSG00000170502	FALSE
MR-IVW	9482_110_NUDT9_NUDT9	NUDT9	M00606	uridine	-0.135443	0.143313	0.344614	DeCODE	Q9BW91	Shin et al.	HMDB0000296	ENSG00000170502	FALSE
MR-IVW	9482_110_NUDT9_NUDT9	NUDT9	M01105	linoleate (18:2n6)	-0.109936	0.143518	0.443671	DeCODE	Q9BW91	Shin et al.	HMDB0006270,HMDB0000673	ENSG00000170502	FALSE
MR-IVW	9482_110_NUDT9_NUDT9	NUDT9	M01110	arachidonate (20:4n6)	0.0337692	0.143189	0.81356	DeCODE	Q9BW91	Shin et al.	HMDB0001043	ENSG00000170502	FALSE
MR-IVW	9482_110_NUDT9_NUDT9	NUDT9	M01123	inosine	-0.0353826	0.239237	0.882424	DeCODE	Q9BW91	Shin et al.	HMDB0000195	ENSG00000170502	FALSE
MR-IVW	9482_110_NUDT9_NUDT9	NUDT9	M01302	methionine	-0.0564956	0.143385	0.69357	DeCODE	Q9BW91	Shin et al.	HMDB0000696	ENSG00000170502	FALSE
MR-IVW	9482_110_NUDT9_NUDT9	NUDT9	M01336	palmitate (16:0)	-0.106428	0.143334	0.457773	DeCODE	Q9BW91	Shin et al.	HMDB0000220	ENSG00000170502	FALSE
MR-IVW	9482_110_NUDT9_NUDT9	NUDT9	M01358	stearate (18:0)	-0.0192285	0.143307	0.893263	DeCODE	Q9BW91	Shin et al.	HMDB0000827	ENSG00000170502	FALSE
MR-IVW	9482_110_NUDT9_NUDT9	NUDT9	M01493	ornithine	0.107321	0.431604	0.803627	DeCODE	Q9BW91	Shin et al.	HMDB0000214	ENSG00000170502	FALSE
MR-IVW	9482_110_NUDT9_NUDT9	NUDT9	M01508	pantothenate	-0.146597	0.210598	0.486367	DeCODE	Q9BW91	Shin et al.	HMDB0000210	ENSG00000170502	FALSE
MR-IVW	9482_110_NUDT9_NUDT9	NUDT9	M01638	arginine	-0.0927616	0.145815	0.524673	DeCODE	Q9BW91	Shin et al.	HMDB0000517	ENSG00000170502	FALSE
MR-IVW	9482_110_NUDT9_NUDT9	NUDT9	M01640	ascorbate (vitamin c)	0.0209004	0.270586	0.938431	DeCODE	Q9BW91	Shin et al.	HMDB0000044	ENSG00000170502	FALSE
MR-IVW	9482_110_NUDT9_NUDT9	NUDT9	M01670	urea	-0.122679	0.193717	0.526547	DeCODE	Q9BW91	Shin et al.	HMDB0000294	ENSG00000170502	FALSE
MR-IVW	9482_110_NUDT9_NUDT9	NUDT9	M01712	cortisol	0.0780853	0.143393	0.58606	DeCODE	Q9BW91	Shin et al.	HMDB0000063	ENSG00000170502	FALSE
MR-IVW	9482_110_NUDT9_NUDT9	NUDT9	M01827	riboflavin (vitamin b2)	0.345553	0.311287	0.266965	DeCODE	Q9BW91	Shin et al.	HMDB0000244	ENSG00000170502	FALSE
MR-IVW	9482_110_NUDT9_NUDT9	NUDT9	M02132	citrulline	-0.196174	0.143591	0.171877	DeCODE	Q9BW91	Shin et al.	HMDB0000904	ENSG00000170502	FALSE
MR-IVW	9482_110_NUDT9_NUDT9	NUDT9	M02137	biliverdin	-0.290109	0.155414	0.0619456	DeCODE	Q9BW91	Shin et al.	HMDB0001008	ENSG00000170502	FALSE
MR-IVW	9482_110_NUDT9_NUDT9	NUDT9	M02342	serotonin (5ht)	0.21873	0.161489	0.17559	DeCODE	Q9BW91	Shin et al.	HMDB0000259	ENSG00000170502	FALSE
MR-IVW	9482_110_NUDT9_NUDT9	NUDT9	M11438	phosphate	-0.0359318	0.143443	0.802204	DeCODE	Q9BW91	Shin et al.	HMDB0001429	ENSG00000170502	FALSE
MR-IVW	9482_110_NUDT9_NUDT9	NUDT9	M15122	glycerol	-0.144354	0.143332	0.313872	DeCODE	Q9BW91	Shin et al.	HMDB0000131	ENSG00000170502	FALSE
MR-IVW	9482_110_NUDT9_NUDT9	NUDT9	M15488	acetylphosphate	-0.0559648	0.143403	0.696342	DeCODE	Q9BW91	Shin et al.	HMDB0001494	ENSG00000170502	FALSE
MR-IVW	9482_110_NUDT9_NUDT9	NUDT9	M15506	choline	-0.182715	0.14374	0.203675	DeCODE	Q9BW91	Shin et al.	HMDB0000097	ENSG00000170502	FALSE
MR-IVW	9482_110_NUDT9_NUDT9	NUDT9	M15630	n-acetylornithine	0.11553	0.145383	0.426812	DeCODE	Q9BW91	Shin et al.	HMDB0003357	ENSG00000170502	FALSE
MR-IVW	9482_110_NUDT9_NUDT9	NUDT9	M15677	3-methylhistidine	0.0664474	0.16569	0.688394	DeCODE	Q9BW91	Shin et al.	HMDB0000479	ENSG00000170502	FALSE
MR-IVW	9482_110_NUDT9_NUDT9	NUDT9	M15990	glycerophosphorylcholine (gpc)	-0.0883763	0.149237	0.553724	DeCODE	Q9BW91	Shin et al.	HMDB0000086	ENSG00000170502	FALSE
MR-IVW	9482_110_NUDT9_NUDT9	NUDT9	M15996	aspartate	0.00521924	0.158464	0.973725	DeCODE	Q9BW91	Shin et al.	HMDB0000191	ENSG00000170502	FALSE
MR-IVW	9482_110_NUDT9_NUDT9	NUDT9	M20489	glucose	0.250391	0.143585	0.0811859	DeCODE	Q9BW91	Shin et al.	HMDB0000122	ENSG00000170502	FALSE
MR-IVW	9482_110_NUDT9_NUDT9	NUDT9	M21044	2-hydroxybutyrate (ahb)	-0.0199355	0.1432	0.88928	DeCODE	Q9BW91	Shin et al.	HMDB0000008	ENSG00000170502	FALSE
MR-IVW	9482_110_NUDT9_NUDT9	NUDT9	M27718	creatine	0.00538652	0.143131	0.96998	DeCODE	Q9BW91	Shin et al.	HMDB0000064	ENSG00000170502	FALSE
MR-IVW	9482_110_NUDT9_NUDT9	NUDT9	M31453	cysteine	-0.296868	0.236592	0.209564	DeCODE	Q9BW91	Shin et al.	HMDB0000574	ENSG00000170502	FALSE
MR-IVW	9482_110_NUDT9_NUDT9	NUDT9	M32198	acetylcarnitine (c2)	0.0486974	0.143293	0.733973	DeCODE	Q9BW91	Shin et al.	HMDB0000201	ENSG00000170502	FALSE
MR-IVW	9482_110_NUDT9_NUDT9	NUDT9	M32315	serine	0.251454	0.143343	0.0793939	DeCODE	Q9BW91	Shin et al.	HMDB0000187	ENSG00000170502	FALSE
MR-IVW	9482_110_NUDT9_NUDT9	NUDT9	M32338	glycine	-0.0715972	0.143296	0.617324	DeCODE	Q9BW91	Shin et al.	HMDB0000123	ENSG00000170502	FALSE
MR-IVW	9482_110_NUDT9_NUDT9	NUDT9	M32339	alanine	-0.150345	0.143407	0.294464	DeCODE	Q9BW91	Shin et al.	HMDB0000161	ENSG00000170502	FALSE
MR-IVW	9482_110_NUDT9_NUDT9	NUDT9	M32425	dehydroepiandrosterone sulfate (dhea-s)	-0.106822	0.143391	0.456288	DeCODE	Q9BW91	Shin et al.	HMDB0001032	ENSG00000170502	FALSE
MR-IVW	9482_110_NUDT9_NUDT9	NUDT9	M32593	heme	0.140038	0.159259	0.379233	DeCODE	Q9BW91	Shin et al.	HMDB0003178	ENSG00000170502	FALSE
MR-IVW	9482_110_NUDT9_NUDT9	NUDT9	M33453	alpha-ketoglutarate	-0.107677	0.162539	0.507671	DeCODE	Q9BW91	Shin et al.	HMDB0000208	ENSG00000170502	FALSE
MR-IVW	9482_110_NUDT9_NUDT9	NUDT9	bioa_001	alanine	0.0143494	0.0420115	0.732682	DeCODE	Q9BW91	Lotta et al.	HMDB0000161	ENSG00000170502	FALSE
MR-IVW	9482_110_NUDT9_NUDT9	NUDT9	bioa_002	arginine	0.0102534	0.0701165	0.883737	DeCODE	Q9BW91	Lotta et al.	HMDB0000517	ENSG00000170502	FALSE
MR-IVW	9482_110_NUDT9_NUDT9	NUDT9	bioa_004	aspartate	0.0175337	0.100228	0.861129	DeCODE	Q9BW91	Lotta et al.	HMDB0000191	ENSG00000170502	FALSE
MR-IVW	9482_110_NUDT9_NUDT9	NUDT9	bioa_005	citrulline	-0.0893927	0.0936824	0.339977	DeCODE	Q9BW91	Lotta et al.	HMDB0000904	ENSG00000170502	FALSE
MR-IVW	9482_110_NUDT9_NUDT9	NUDT9	bioa_008	glycine	0.0187976	0.0776396	0.808692	DeCODE	Q9BW91	Lotta et al.	HMDB0000123	ENSG00000170502	FALSE
MR-IVW	9482_110_NUDT9_NUDT9	NUDT9	bioa_013	methionine	-0.00394367	0.069841	0.95497	DeCODE	Q9BW91	Lotta et al.	HMDB0000696	ENSG00000170502	FALSE
MR-IVW	9482_110_NUDT9_NUDT9	NUDT9	bioa_014	ornithine	0.0710103	0.0907151	0.433754	DeCODE	Q9BW91	Lotta et al.	HMDB0000214	ENSG00000170502	FALSE
MR-IVW	9482_110_NUDT9_NUDT9	NUDT9	bioa_015	phenylethylamine	-0.115193	0.11737	0.326369	DeCODE	Q9BW91	Lotta et al.	HMDB0012275	ENSG00000170502	FALSE
MR-IVW	9482_110_NUDT9_NUDT9	NUDT9	bioa_018	serine	0.0579625	0.127113	0.648396	DeCODE	Q9BW91	Lotta et al.	HMDB0000187	ENSG00000170502	FALSE
MR-IVW	9482_110_NUDT9_NUDT9	NUDT9	bioa_020	tryptophan	-0.00139226	0.0698337	0.984094	DeCODE	Q9BW91	Lotta et al.	HMDB0000929	ENSG00000170502	FALSE
MR-IVW	9482_110_NUDT9_NUDT9	NUDT9	bioa_023	n-acetylornithine	-0.0502838	0.0701528	0.473513	DeCODE	Q9BW91	Lotta et al.	HMDB0003357	ENSG00000170502	FALSE
MR-IVW	9482_110_NUDT9_NUDT9	NUDT9	bioa_031	sarcosine	0.106497	0.0717766	0.13788	DeCODE	Q9BW91	Lotta et al.	HMDB0000271	ENSG00000170502	FALSE
MR-IVW	9482_110_NUDT9_NUDT9	NUDT9	bioa_032	serotonin	0.155874	0.0893993	0.0812347	DeCODE	Q9BW91	Lotta et al.	HMDB0000259	ENSG00000170502	FALSE
MR-IVW	9482_110_NUDT9_NUDT9	NUDT9	bioa_033	spermidine	0.0423394	0.111723	0.704713	DeCODE	Q9BW91	Lotta et al.	HMDB0001257	ENSG00000170502	FALSE
MR-IVW	9482_110_NUDT9_NUDT9	NUDT9	bior_002	acetylcarnitine (c2)	-0.0935931	0.137228	0.495224	DeCODE	Q9BW91	Lotta et al.	HMDB0000201	ENSG00000170502	FALSE
MR-IVW	9482_110_NUDT9_NUDT9	NUDT9	met-d-Acetate	acetate	-0.019489	0.0320318	0.542905	DeCODE	Q9BW91	Borges et al.	HMDB0000042	ENSG00000170502	FALSE
MR-IVW	9482_110_NUDT9_NUDT9	NUDT9	met-d-Acetoacetate	acetoacetate	-0.0247496	0.0320277	0.439668	DeCODE	Q9BW91	Borges et al.	HMDB0000060	ENSG00000170502	FALSE
MR-IVW	9482_110_NUDT9_NUDT9	NUDT9	met-d-Ala	alanine	0.0322089	0.0320279	0.314582	DeCODE	Q9BW91	Borges et al.	HMDB0000161	ENSG00000170502	FALSE
MR-IVW	9482_110_NUDT9_NUDT9	NUDT9	met-d-Gly	glycine	0.0179877	0.0606534	0.766799	DeCODE	Q9BW91	Borges et al.	HMDB0000123	ENSG00000170502	FALSE
MR-IVW	9482_110_NUDT9_NUDT9	NUDT9	met-d-LA	linoleate (18:2n6)	-0.0138421	0.0365572	0.704953	DeCODE	Q9BW91	Borges et al.	HMDB0006270,HMDB0000673	ENSG00000170502	FALSE
MR-IVW	9482_110_NUDT9_NUDT9	NUDT9	met-d-Phe	phenylalanine	-0.0668884	0.0422395	0.113296	DeCODE	Q9BW91	Borges et al.	HMDB0000159	ENSG00000170502	FALSE
MR-IVW	9482_110_NUDT9_NUDT9	NUDT9	met-d-Pyruvate	pyruvate	-0.021264	0.0320733	0.507342	DeCODE	Q9BW91	Borges et al.	HMDB0000243	ENSG00000170502	FALSE
MR-IVW	9759_13_IDO1_INDO	IDO1	GCST90199627	n-alpha-acetylornithine	-0.74517	0.362949	0.0400631	DeCODE	P14902	Chen et al.	HMDB0003357	ENSG00000131203	FALSE
MR-IVW	9759_13_IDO1_INDO	IDO1	GCST90199628	3-methylhistidine	-0.378016	0.298567	0.205478	DeCODE	P14902	Chen et al.	HMDB0000479	ENSG00000131203	FALSE
MR-IVW	9759_13_IDO1_INDO	IDO1	GCST90199629	glycerophosphorylcholine (gpc)	0.475875	0.299947	0.112619	DeCODE	P14902	Chen et al.	HMDB0000086	ENSG00000131203	FALSE
MR-IVW	9759_13_IDO1_INDO	IDO1	GCST90199669	acetylcarnitine (c2)	0.206249	0.299075	0.490431	DeCODE	P14902	Chen et al.	HMDB0000201	ENSG00000131203	FALSE
MR-IVW	9759_13_IDO1_INDO	IDO1	GCST90199673	dehydroepiandrosterone sulfate (dhea-s)	-0.231941	0.29969	0.438969	DeCODE	P14902	Chen et al.	HMDB0001032	ENSG00000131203	FALSE
MR-IVW	9759_13_IDO1_INDO	IDO1	GCST90199691	1-methylhistidine	0.142233	0.299733	0.635121	DeCODE	P14902	Chen et al.	HMDB0000001	ENSG00000131203	FALSE
MR-IVW	9759_13_IDO1_INDO	IDO1	GCST90199845	sphinganine-1-phosphate	-0.20376	0.301568	0.49925	DeCODE	P14902	Chen et al.	HMDB0001383	ENSG00000131203	FALSE
MR-IVW	9759_13_IDO1_INDO	IDO1	GCST90199896	sulfate*	-0.609243	0.299589	0.0419927	DeCODE	P14902	Chen et al.	HMDB01448	ENSG00000131203	FALSE
MR-IVW	9759_13_IDO1_INDO	IDO1	GCST90199972	sphingomyelin (d18:1/24:1, d18:2/24:0)*	0.20318	0.298985	0.49678	DeCODE	P14902	Chen et al.	HMDB0012107	ENSG00000131203	FALSE
MR-IVW	9759_13_IDO1_INDO	IDO1	GCST90200001	sphingomyelin (d18:1/20:0, d16:1/22:0)*	0.0717743	0.299173	0.810401	DeCODE	P14902	Chen et al.	HMDB0012102	ENSG00000131203	FALSE
MR-IVW	9759_13_IDO1_INDO	IDO1	GCST90200049	myristoyl dihydrosphingomyelin (d18:0/14:0)*	0.523838	0.299173	0.0799539	DeCODE	P14902	Chen et al.	HMDB0012085	ENSG00000131203	FALSE
MR-IVW	9759_13_IDO1_INDO	IDO1	GCST90200056	sphingomyelin (d18:0/18:0, d19:0/17:0)*	0.077784	0.298866	0.79466	DeCODE	P14902	Chen et al.	HMDB0012087	ENSG00000131203	FALSE
MR-IVW	9759_13_IDO1_INDO	IDO1	GCST90200279	pantothenate	-0.205497	0.300314	0.493801	DeCODE	P14902	Chen et al.	HMDB0000210	ENSG00000131203	FALSE
MR-IVW	9759_13_IDO1_INDO	IDO1	GCST90200283	3-ureidopropionate	-0.558653	0.312948	0.0742396	DeCODE	P14902	Chen et al.	HMDB0000026	ENSG00000131203	FALSE
MR-IVW	9759_13_IDO1_INDO	IDO1	GCST90200291	sarcosine	0.314678	0.299772	0.293845	DeCODE	P14902	Chen et al.	HMDB0000271	ENSG00000131203	FALSE
MR-IVW	9759_13_IDO1_INDO	IDO1	GCST90200296	methyl indole-3-acetate	0.68288	0.324085	0.0351088	DeCODE	P14902	Chen et al.	HMDB0029738	ENSG00000131203	FALSE
MR-IVW	9759_13_IDO1_INDO	IDO1	GCST90200306	butyrate/isobutyrate (4:0)	0.598541	0.303792	0.0488117	DeCODE	P14902	Chen et al.	HMDB0000039	ENSG00000131203	FALSE
MR-IVW	9759_13_IDO1_INDO	IDO1	GCST90200314	n-acetylneuraminate	0.179111	0.300206	0.550756	DeCODE	P14902	Chen et al.	HMDB0000230	ENSG00000131203	FALSE
MR-IVW	9759_13_IDO1_INDO	IDO1	GCST90200318	acetoacetate	0.13261	0.327673	0.685697	DeCODE	P14902	Chen et al.	HMDB0000060	ENSG00000131203	FALSE
MR-IVW	9759_13_IDO1_INDO	IDO1	GCST90200319	cys-gly, oxidized	0.229195	0.299182	0.443633	DeCODE	P14902	Chen et al.	HMDB0000078	ENSG00000131203	FALSE
MR-IVW	9759_13_IDO1_INDO	IDO1	GCST90200323	creatine	-0.283408	0.298652	0.342643	DeCODE	P14902	Chen et al.	HMDB0000064	ENSG00000131203	FALSE
MR-IVW	9759_13_IDO1_INDO	IDO1	GCST90200325	glycerol	0.207322	0.29866	0.487573	DeCODE	P14902	Chen et al.	HMDB0000131	ENSG00000131203	FALSE
MR-IVW	9759_13_IDO1_INDO	IDO1	GCST90200327	choline	-0.156299	0.299079	0.601253	DeCODE	P14902	Chen et al.	HMDB0000097	ENSG00000131203	FALSE
MR-IVW	9759_13_IDO1_INDO	IDO1	GCST90200335	stearoyl sphingomyelin (d18:1/18:0)	0.162046	0.299151	0.588035	DeCODE	P14902	Chen et al.	HMDB0001348	ENSG00000131203	FALSE
MR-IVW	9759_13_IDO1_INDO	IDO1	GCST90200336	n-palmitoyl-sphingosine (d18:1/16:0)	0.287194	0.298995	0.336787	DeCODE	P14902	Chen et al.	HMDB0004949	ENSG00000131203	FALSE
MR-IVW	9759_13_IDO1_INDO	IDO1	GCST90200341	n-stearoyl-sphingosine (d18:1/18:0)*	0.284011	0.299212	0.342521	DeCODE	P14902	Chen et al.	HMDB0004950	ENSG00000131203	FALSE
MR-IVW	9759_13_IDO1_INDO	IDO1	GCST90200345	s-adenosylhomocysteine (sah)	0.122735	0.346877	0.723468	DeCODE	P14902	Chen et al.	HMDB00939	ENSG00000131203	FALSE
MR-IVW	9759_13_IDO1_INDO	IDO1	GCST90200351	n-acetylputrescine	0.0984094	0.299426	0.742413	DeCODE	P14902	Chen et al.	HMDB0002064	ENSG00000131203	FALSE
MR-IVW	9759_13_IDO1_INDO	IDO1	GCST90200354	linoleate (18:2n6)	-0.013731	0.29912	0.963386	DeCODE	P14902	Chen et al.	HMDB0006270,HMDB0000673	ENSG00000131203	FALSE
MR-IVW	9759_13_IDO1_INDO	IDO1	GCST90200355	adenosine 5'-diphosphate (adp)	-0.225752	0.400508	0.572983	DeCODE	P14902	Chen et al.	HMDB0001341	ENSG00000131203	FALSE
MR-IVW	9759_13_IDO1_INDO	IDO1	GCST90200356	adenosine 5'-monophosphate (amp)	-0.0204483	0.299883	0.945636	DeCODE	P14902	Chen et al.	HMDB0000045	ENSG00000131203	FALSE
MR-IVW	9759_13_IDO1_INDO	IDO1	GCST90200358	arachidonate (20:4n6)	0.308512	0.298884	0.301971	DeCODE	P14902	Chen et al.	HMDB0001043	ENSG00000131203	FALSE
MR-IVW	9759_13_IDO1_INDO	IDO1	GCST90200361	beta-alanine	-0.0489529	0.301799	0.871145	DeCODE	P14902	Chen et al.	HMDB0000056	ENSG00000131203	FALSE
MR-IVW	9759_13_IDO1_INDO	IDO1	GCST90200362	succinate	-0.0710964	0.305029	0.815699	DeCODE	P14902	Chen et al.	HMDB0000254	ENSG00000131203	FALSE
MR-IVW	9759_13_IDO1_INDO	IDO1	GCST90200363	choline phosphate	-0.0560205	0.299391	0.851571	DeCODE	P14902	Chen et al.	HMDB0001565	ENSG00000131203	FALSE
MR-IVW	9759_13_IDO1_INDO	IDO1	GCST90200364	cysteinylglycine	0.801417	0.299826	0.00751894	DeCODE	P14902	Chen et al.	HMDB0000078	ENSG00000131203	FALSE
MR-IVW	9759_13_IDO1_INDO	IDO1	GCST90200370	aspartate	-0.237137	0.299235	0.428083	DeCODE	P14902	Chen et al.	HMDB0000191	ENSG00000131203	FALSE
MR-IVW	9759_13_IDO1_INDO	IDO1	GCST90200372	arginine	-0.0160134	0.299537	0.957365	DeCODE	P14902	Chen et al.	HMDB0000517	ENSG00000131203	FALSE
MR-IVW	9759_13_IDO1_INDO	IDO1	GCST90200374	sphinganine	-0.159518	0.315401	0.613024	DeCODE	P14902	Chen et al.	HMDB0000269	ENSG00000131203	FALSE
MR-IVW	9759_13_IDO1_INDO	IDO1	GCST90200376	flavin adenine dinucleotide (fad)	-0.413153	0.343639	0.229252	DeCODE	P14902	Chen et al.	HMDB0001248	ENSG00000131203	FALSE
MR-IVW	9759_13_IDO1_INDO	IDO1	GCST90200378	cortisol	-0.168821	0.300335	0.574041	DeCODE	P14902	Chen et al.	HMDB0000063	ENSG00000131203	FALSE
MR-IVW	9759_13_IDO1_INDO	IDO1	GCST90200383	cystathionine	-0.376052	0.303647	0.215549	DeCODE	P14902	Chen et al.	HMDB0000099	ENSG00000131203	FALSE
MR-IVW	9759_13_IDO1_INDO	IDO1	GCST90200384	guanidinoacetate	-0.185513	0.299512	0.535663	DeCODE	P14902	Chen et al.	HMDB0000128	ENSG00000131203	FALSE
MR-IVW	9759_13_IDO1_INDO	IDO1	GCST90200385	sphingosine	0.230704	0.304273	0.448324	DeCODE	P14902	Chen et al.	HMDB0000252	ENSG00000131203	FALSE
MR-IVW	9759_13_IDO1_INDO	IDO1	GCST90200390	stearate (18:0)	0.197284	0.298895	0.509224	DeCODE	P14902	Chen et al.	HMDB0000827	ENSG00000131203	FALSE
MR-IVW	9759_13_IDO1_INDO	IDO1	GCST90200391	methionine	-0.188147	0.299803	0.530288	DeCODE	P14902	Chen et al.	HMDB0000696	ENSG00000131203	FALSE
MR-IVW	9759_13_IDO1_INDO	IDO1	GCST90200393	phosphate	0.00602761	0.299356	0.983935	DeCODE	P14902	Chen et al.	HMDB0001429	ENSG00000131203	FALSE
MR-IVW	9759_13_IDO1_INDO	IDO1	GCST90200394	inosine	-0.0476605	0.386786	0.901931	DeCODE	P14902	Chen et al.	HMDB0000195	ENSG00000131203	FALSE
MR-IVW	9759_13_IDO1_INDO	IDO1	GCST90200395	inosine 5'-monophosphate (imp)	-0.543756	0.399058	0.173009	DeCODE	P14902	Chen et al.	HMDB0000175	ENSG00000131203	FALSE
MR-IVW	9759_13_IDO1_INDO	IDO1	GCST90200396	phenylalanine	-0.289465	0.299684	0.334095	DeCODE	P14902	Chen et al.	HMDB0000159	ENSG00000131203	FALSE
MR-IVW	9759_13_IDO1_INDO	IDO1	GCST90200397	palmitate (16:0)	0.248192	0.298945	0.40641	DeCODE	P14902	Chen et al.	HMDB0000220	ENSG00000131203	FALSE
MR-IVW	9759_13_IDO1_INDO	IDO1	GCST90200400	nicotinamide	-0.159931	0.301868	0.596248	DeCODE	P14902	Chen et al.	HMDB0001406	ENSG00000131203	FALSE
MR-IVW	9759_13_IDO1_INDO	IDO1	GCST90200403	citrulline	0.310126	0.300983	0.302832	DeCODE	P14902	Chen et al.	HMDB0000904	ENSG00000131203	FALSE
MR-IVW	9759_13_IDO1_INDO	IDO1	GCST90200404	ornithine	-0.0506001	0.29921	0.865708	DeCODE	P14902	Chen et al.	HMDB0000214	ENSG00000131203	FALSE
MR-IVW	9759_13_IDO1_INDO	IDO1	GCST90200405	retinol (vitamin a)	-0.0968937	0.299354	0.746183	DeCODE	P14902	Chen et al.	HMDB0000305	ENSG00000131203	FALSE
MR-IVW	9759_13_IDO1_INDO	IDO1	GCST90200406	1-methylnicotinamide	-0.0821506	0.300321	0.784436	DeCODE	P14902	Chen et al.	HMDB0000699	ENSG00000131203	FALSE
MR-IVW	9759_13_IDO1_INDO	IDO1	GCST90200407	uridine	-0.142579	0.299243	0.633743	DeCODE	P14902	Chen et al.	HMDB0000296	ENSG00000131203	FALSE
MR-IVW	9759_13_IDO1_INDO	IDO1	GCST90200415	serine	-0.582964	0.298852	0.0510955	DeCODE	P14902	Chen et al.	HMDB0000187	ENSG00000131203	FALSE
MR-IVW	9759_13_IDO1_INDO	IDO1	GCST90200417	urea	-0.506799	0.299467	0.090582	DeCODE	P14902	Chen et al.	HMDB0000294	ENSG00000131203	FALSE
MR-IVW	9759_13_IDO1_INDO	IDO1	GCST90200418	pyridoxal	-0.337637	0.30352	0.265965	DeCODE	P14902	Chen et al.	HMDB0001545	ENSG00000131203	FALSE
MR-IVW	9759_13_IDO1_INDO	IDO1	GCST90200422	serotonin	-0.419282	0.313914	0.181661	DeCODE	P14902	Chen et al.	HMDB0000259	ENSG00000131203	TRUE
MR-IVW	9759_13_IDO1_INDO	IDO1	GCST90200423	spermidine	-0.181147	0.317133	0.567863	DeCODE	P14902	Chen et al.	HMDB0001257	ENSG00000131203	FALSE
MR-IVW	9759_13_IDO1_INDO	IDO1	GCST90200429	cytidine	0.718994	0.310526	0.0205905	DeCODE	P14902	Chen et al.	HMDB0000089	ENSG00000131203	FALSE
MR-IVW	9759_13_IDO1_INDO	IDO1	GCST90200430	pyruvate	0.104989	0.299136	0.725606	DeCODE	P14902	Chen et al.	HMDB0000243	ENSG00000131203	FALSE
MR-IVW	9759_13_IDO1_INDO	IDO1	GCST90200431	alanine	0.533798	0.298972	0.0741888	DeCODE	P14902	Chen et al.	HMDB0000161	ENSG00000131203	FALSE
MR-IVW	9759_13_IDO1_INDO	IDO1	GCST90200437	fructose	0.624276	0.301293	0.0382662	DeCODE	P14902	Chen et al.	HMDB0000660	ENSG00000131203	FALSE
MR-IVW	9759_13_IDO1_INDO	IDO1	GCST90200438	alpha-ketobutyrate	-0.100612	0.300357	0.737643	DeCODE	P14902	Chen et al.	HMDB0000005	ENSG00000131203	FALSE
MR-IVW	9759_13_IDO1_INDO	IDO1	GCST90200439	cysteine	0.415634	0.299885	0.165753	DeCODE	P14902	Chen et al.	HMDB0000574	ENSG00000131203	FALSE
MR-IVW	9759_13_IDO1_INDO	IDO1	GCST90200441	tryptophan	-0.224896	0.299563	0.452805	DeCODE	P14902	Chen et al.	HMDB0000929	ENSG00000131203	TRUE
MR-IVW	9759_13_IDO1_INDO	IDO1	GCST90200447	maltose	0.127145	0.341122	0.709352	DeCODE	P14902	Chen et al.	HMDB0000163	ENSG00000131203	FALSE
MR-IVW	9759_13_IDO1_INDO	IDO1	GCST90200455	alpha-ketoglutarate	0.0796853	0.299992	0.790528	DeCODE	P14902	Chen et al.	HMDB0000208	ENSG00000131203	FALSE
MR-IVW	9759_13_IDO1_INDO	IDO1	GCST90200684	n-acetyl-aspartyl-glutamate (naag)	-0.112034	0.309703	0.717542	DeCODE	P14902	Chen et al.	HMDB0001067	ENSG00000131203	FALSE
MR-IVW	9759_13_IDO1_INDO	IDO1	GCST90200687	bilirubin (e,z or z,e)*	0.607871	0.299444	0.0423568	DeCODE	P14902	Chen et al.	HMDB0000488	ENSG00000131203	FALSE
MR-IVW	9759_13_IDO1_INDO	IDO1	GCST90200691	n-delta-acetylornithine	0.163865	0.299133	0.58383	DeCODE	P14902	Chen et al.	HMDB0003357	ENSG00000131203	FALSE
MR-IVW	9759_13_IDO1_INDO	IDO1	GCST90200704	bilirubin (z,z)	0.481183	0.299055	0.107614	DeCODE	P14902	Chen et al.	HMDB0000054	ENSG00000131203	FALSE
MR-IVW	9759_13_IDO1_INDO	IDO1	GCST90200706	biliverdin	0.262032	0.29907	0.380944	DeCODE	P14902	Chen et al.	HMDB0001008	ENSG00000131203	FALSE
MR-IVW	9759_13_IDO1_INDO	IDO1	GCST90200707	glycine	0.170719	0.299078	0.568124	DeCODE	P14902	Chen et al.	HMDB0000123	ENSG00000131203	FALSE
MR-IVW	9759_13_IDO1_INDO	IDO1	M00054	tryptophan	0.451443	0.322459	0.161513	DeCODE	P14902	Shin et al.	HMDB0000929	ENSG00000131203	TRUE
MR-IVW	9759_13_IDO1_INDO	IDO1	M00555	adenosine	0.242032	0.322709	0.453255	DeCODE	P14902	Shin et al.	HMDB0000050	ENSG00000131203	FALSE
MR-IVW	9759_13_IDO1_INDO	IDO1	M00577	fructose	-0.195486	0.322977	0.545004	DeCODE	P14902	Shin et al.	HMDB0000660	ENSG00000131203	FALSE
MR-IVW	9759_13_IDO1_INDO	IDO1	M00599	pyruvate	0.29486	0.325102	0.364419	DeCODE	P14902	Shin et al.	HMDB0000243	ENSG00000131203	FALSE
MR-IVW	9759_13_IDO1_INDO	IDO1	M00606	uridine	-0.682784	0.322426	0.034205	DeCODE	P14902	Shin et al.	HMDB0000296	ENSG00000131203	FALSE
MR-IVW	9759_13_IDO1_INDO	IDO1	M01105	linoleate (18:2n6)	-0.219623	0.322975	0.496504	DeCODE	P14902	Shin et al.	HMDB0006270,HMDB0000673	ENSG00000131203	FALSE
MR-IVW	9759_13_IDO1_INDO	IDO1	M01110	arachidonate (20:4n6)	-0.283556	0.322222	0.378859	DeCODE	P14902	Shin et al.	HMDB0001043	ENSG00000131203	FALSE
MR-IVW	9759_13_IDO1_INDO	IDO1	M01123	inosine	-1.3146	0.53779	0.0145075	DeCODE	P14902	Shin et al.	HMDB0000195	ENSG00000131203	FALSE
MR-IVW	9759_13_IDO1_INDO	IDO1	M01302	methionine	0.516194	0.322621	0.109599	DeCODE	P14902	Shin et al.	HMDB0000696	ENSG00000131203	FALSE
MR-IVW	9759_13_IDO1_INDO	IDO1	M01336	palmitate (16:0)	-0.182317	0.322561	0.571926	DeCODE	P14902	Shin et al.	HMDB0000220	ENSG00000131203	FALSE
MR-IVW	9759_13_IDO1_INDO	IDO1	M01358	stearate (18:0)	-0.420606	0.322465	0.192115	DeCODE	P14902	Shin et al.	HMDB0000827	ENSG00000131203	FALSE
MR-IVW	9759_13_IDO1_INDO	IDO1	M01493	ornithine	0.0905962	0.323558	0.779478	DeCODE	P14902	Shin et al.	HMDB0000214	ENSG00000131203	FALSE
MR-IVW	9759_13_IDO1_INDO	IDO1	M01508	pantothenate	0.0605302	0.326863	0.853084	DeCODE	P14902	Shin et al.	HMDB0000210	ENSG00000131203	FALSE
MR-IVW	9759_13_IDO1_INDO	IDO1	M01638	arginine	0.304692	0.32813	0.353111	DeCODE	P14902	Shin et al.	HMDB0000517	ENSG00000131203	FALSE
MR-IVW	9759_13_IDO1_INDO	IDO1	M01640	ascorbate (vitamin c)	0.376682	0.608883	0.536151	DeCODE	P14902	Shin et al.	HMDB0000044	ENSG00000131203	FALSE
MR-IVW	9759_13_IDO1_INDO	IDO1	M01670	urea	0.0258124	0.322655	0.936237	DeCODE	P14902	Shin et al.	HMDB0000294	ENSG00000131203	FALSE
MR-IVW	9759_13_IDO1_INDO	IDO1	M01712	cortisol	-0.479088	0.322651	0.137584	DeCODE	P14902	Shin et al.	HMDB0000063	ENSG00000131203	FALSE
MR-IVW	9759_13_IDO1_INDO	IDO1	M01827	riboflavin (vitamin b2)	0.660711	0.700513	0.345588	DeCODE	P14902	Shin et al.	HMDB0000244	ENSG00000131203	FALSE
MR-IVW	9759_13_IDO1_INDO	IDO1	M02132	citrulline	0.394935	0.323129	0.221624	DeCODE	P14902	Shin et al.	HMDB0000904	ENSG00000131203	FALSE
MR-IVW	9759_13_IDO1_INDO	IDO1	M02137	biliverdin	-0.244034	0.349782	0.485381	DeCODE	P14902	Shin et al.	HMDB0001008	ENSG00000131203	FALSE
MR-IVW	9759_13_IDO1_INDO	IDO1	M02342	serotonin (5ht)	-0.503158	0.363392	0.16617	DeCODE	P14902	Shin et al.	HMDB0000259	ENSG00000131203	TRUE
MR-IVW	9759_13_IDO1_INDO	IDO1	M11438	phosphate	0.124156	0.322806	0.700522	DeCODE	P14902	Shin et al.	HMDB0001429	ENSG00000131203	FALSE
MR-IVW	9759_13_IDO1_INDO	IDO1	M15122	glycerol	0.42177	0.32253	0.190978	DeCODE	P14902	Shin et al.	HMDB0000131	ENSG00000131203	FALSE
MR-IVW	9759_13_IDO1_INDO	IDO1	M15488	acetylphosphate	0.242032	0.322709	0.453255	DeCODE	P14902	Shin et al.	HMDB0001494	ENSG00000131203	FALSE
MR-IVW	9759_13_IDO1_INDO	IDO1	M15506	choline	0.0431324	0.323493	0.89393	DeCODE	P14902	Shin et al.	HMDB0000097	ENSG00000131203	FALSE
MR-IVW	9759_13_IDO1_INDO	IDO1	M15630	n-acetylornithine	0.0380446	0.327184	0.907431	DeCODE	P14902	Shin et al.	HMDB0003357	ENSG00000131203	FALSE
MR-IVW	9759_13_IDO1_INDO	IDO1	M15677	3-methylhistidine	0.372841	0.372841	0.317311	DeCODE	P14902	Shin et al.	HMDB0000479	ENSG00000131203	FALSE
MR-IVW	9759_13_IDO1_INDO	IDO1	M15990	glycerophosphorylcholine (gpc)	-0.345701	0.335823	0.303286	DeCODE	P14902	Shin et al.	HMDB0000086	ENSG00000131203	FALSE
MR-IVW	9759_13_IDO1_INDO	IDO1	M15996	aspartate	0.409391	0.324101	0.206532	DeCODE	P14902	Shin et al.	HMDB0000191	ENSG00000131203	FALSE
MR-IVW	9759_13_IDO1_INDO	IDO1	M20489	glucose	-0.133065	0.323158	0.680512	DeCODE	P14902	Shin et al.	HMDB0000122	ENSG00000131203	FALSE
MR-IVW	9759_13_IDO1_INDO	IDO1	M21044	2-hydroxybutyrate (ahb)	0.161128	0.322256	0.617075	DeCODE	P14902	Shin et al.	HMDB0000008	ENSG00000131203	FALSE
MR-IVW	9759_13_IDO1_INDO	IDO1	M27718	creatine	0.0169531	0.322108	0.958025	DeCODE	P14902	Shin et al.	HMDB0000064	ENSG00000131203	FALSE
MR-IVW	9759_13_IDO1_INDO	IDO1	M31453	cysteine	0.0124874	0.324672	0.96932	DeCODE	P14902	Shin et al.	HMDB0000574	ENSG00000131203	FALSE
MR-IVW	9759_13_IDO1_INDO	IDO1	M32198	acetylcarnitine (c2)	0.23565	0.322468	0.46492	DeCODE	P14902	Shin et al.	HMDB0000201	ENSG00000131203	FALSE
MR-IVW	9759_13_IDO1_INDO	IDO1	M32315	serine	-0.215083	0.322624	0.504985	DeCODE	P14902	Shin et al.	HMDB0000187	ENSG00000131203	FALSE
MR-IVW	9759_13_IDO1_INDO	IDO1	M32338	glycine	0.116092	0.322477	0.718847	DeCODE	P14902	Shin et al.	HMDB0000123	ENSG00000131203	FALSE
MR-IVW	9759_13_IDO1_INDO	IDO1	M32339	alanine	0.067238	0.322743	0.834969	DeCODE	P14902	Shin et al.	HMDB0000161	ENSG00000131203	FALSE
MR-IVW	9759_13_IDO1_INDO	IDO1	M32425	dehydroepiandrosterone sulfate (dhea-s)	-0.0126549	0.322699	0.968718	DeCODE	P14902	Shin et al.	HMDB0001032	ENSG00000131203	FALSE
MR-IVW	9759_13_IDO1_INDO	IDO1	M32593	heme	-0.064514	0.358411	0.857153	DeCODE	P14902	Shin et al.	HMDB0003178	ENSG00000131203	FALSE
MR-IVW	9759_13_IDO1_INDO	IDO1	M33453	alpha-ketoglutarate	0.442302	0.36575	0.226547	DeCODE	P14902	Shin et al.	HMDB0000208	ENSG00000131203	FALSE
MR-IVW	9759_13_IDO1_INDO	IDO1	bioa_001	alanine	0.0615341	0.0940889	0.513112	DeCODE	P14902	Lotta et al.	HMDB0000161	ENSG00000131203	FALSE
MR-IVW	9759_13_IDO1_INDO	IDO1	bioa_002	arginine	0.284326	0.157784	0.0715454	DeCODE	P14902	Lotta et al.	HMDB0000517	ENSG00000131203	FALSE
MR-IVW	9759_13_IDO1_INDO	IDO1	bioa_004	aspartate	0.0761501	0.157661	0.629096	DeCODE	P14902	Lotta et al.	HMDB0000191	ENSG00000131203	FALSE
MR-IVW	9759_13_IDO1_INDO	IDO1	bioa_005	citrulline	0.0978028	0.157239	0.533942	DeCODE	P14902	Lotta et al.	HMDB0000904	ENSG00000131203	FALSE
MR-IVW	9759_13_IDO1_INDO	IDO1	bioa_008	glycine	-0.000488926	0.0977853	0.996011	DeCODE	P14902	Lotta et al.	HMDB0000123	ENSG00000131203	FALSE
MR-IVW	9759_13_IDO1_INDO	IDO1	bioa_013	methionine	0.194259	0.157168	0.216459	DeCODE	P14902	Lotta et al.	HMDB0000696	ENSG00000131203	FALSE
MR-IVW	9759_13_IDO1_INDO	IDO1	bioa_014	ornithine	-0.00597706	0.157291	0.969688	DeCODE	P14902	Lotta et al.	HMDB0000214	ENSG00000131203	FALSE
MR-IVW	9759_13_IDO1_INDO	IDO1	bioa_015	phenylethylamine	0.170917	0.293671	0.560567	DeCODE	P14902	Lotta et al.	HMDB0012275	ENSG00000131203	FALSE
MR-IVW	9759_13_IDO1_INDO	IDO1	bioa_018	serine	-0.114757	0.157201	0.46539	DeCODE	P14902	Lotta et al.	HMDB0000187	ENSG00000131203	FALSE
MR-IVW	9759_13_IDO1_INDO	IDO1	bioa_020	tryptophan	0.00110008	0.157154	0.994415	DeCODE	P14902	Lotta et al.	HMDB0000929	ENSG00000131203	TRUE
MR-IVW	9759_13_IDO1_INDO	IDO1	bioa_023	n-acetylornithine	0.0740427	0.157874	0.63907	DeCODE	P14902	Lotta et al.	HMDB0003357	ENSG00000131203	FALSE
MR-IVW	9759_13_IDO1_INDO	IDO1	bioa_031	sarcosine	0.093393	0.179602	0.603064	DeCODE	P14902	Lotta et al.	HMDB0000271	ENSG00000131203	FALSE
MR-IVW	9759_13_IDO1_INDO	IDO1	bioa_032	serotonin	0.0104621	0.201194	0.958529	DeCODE	P14902	Lotta et al.	HMDB0000259	ENSG00000131203	TRUE
MR-IVW	9759_13_IDO1_INDO	IDO1	bioa_033	spermidine	0.129168	0.210371	0.539215	DeCODE	P14902	Lotta et al.	HMDB0001257	ENSG00000131203	FALSE
MR-IVW	9759_13_IDO1_INDO	IDO1	bior_002	acetylcarnitine (c2)	-0.0921982	0.157067	0.557204	DeCODE	P14902	Lotta et al.	HMDB0000201	ENSG00000131203	FALSE
MR-IVW	9759_13_IDO1_INDO	IDO1	met-d-Acetate	acetate	-0.0957341	0.0801488	0.2323	DeCODE	P14902	Borges et al.	HMDB0000042	ENSG00000131203	FALSE
MR-IVW	9759_13_IDO1_INDO	IDO1	met-d-Acetoacetate	acetoacetate	-0.0646409	0.0801389	0.419891	DeCODE	P14902	Borges et al.	HMDB0000060	ENSG00000131203	FALSE
MR-IVW	9759_13_IDO1_INDO	IDO1	met-d-Ala	alanine	-0.0199655	0.0801395	0.803257	DeCODE	P14902	Borges et al.	HMDB0000161	ENSG00000131203	FALSE
MR-IVW	9759_13_IDO1_INDO	IDO1	met-d-Gly	glycine	0.144087	0.0801739	0.0723061	DeCODE	P14902	Borges et al.	HMDB0000123	ENSG00000131203	FALSE
MR-IVW	9759_13_IDO1_INDO	IDO1	met-d-LA	linoleate (18:2n6)	-0.0083752	0.0801656	0.916793	DeCODE	P14902	Borges et al.	HMDB0006270,HMDB0000673	ENSG00000131203	FALSE
MR-IVW	9759_13_IDO1_INDO	IDO1	met-d-Phe	phenylalanine	-0.0731385	0.0801563	0.361533	DeCODE	P14902	Borges et al.	HMDB0000159	ENSG00000131203	FALSE
MR-IVW	9759_13_IDO1_INDO	IDO1	met-d-Pyruvate	pyruvate	-0.031034	0.0802532	0.698977	DeCODE	P14902	Borges et al.	HMDB0000243	ENSG00000131203	FALSE
MR-IVW	9828_86_LDHC_LDHC	LDHC	GCST90199627	n-alpha-acetylornithine	0.381191	0.438223	0.384379	DeCODE	P07864	Chen et al.	HMDB0003357	ENSG00000166796	FALSE
MR-IVW	9828_86_LDHC_LDHC	LDHC	GCST90199628	3-methylhistidine	0.462238	0.360377	0.199614	DeCODE	P07864	Chen et al.	HMDB0000479	ENSG00000166796	FALSE
MR-IVW	9828_86_LDHC_LDHC	LDHC	GCST90199629	glycerophosphorylcholine (gpc)	-0.120448	0.362096	0.739406	DeCODE	P07864	Chen et al.	HMDB0000086	ENSG00000166796	FALSE
MR-IVW	9828_86_LDHC_LDHC	LDHC	GCST90199669	acetylcarnitine (c2)	0.272143	0.360989	0.45092	DeCODE	P07864	Chen et al.	HMDB0000201	ENSG00000166796	FALSE
MR-IVW	9828_86_LDHC_LDHC	LDHC	GCST90199673	dehydroepiandrosterone sulfate (dhea-s)	-0.248376	0.361736	0.49232	DeCODE	P07864	Chen et al.	HMDB0001032	ENSG00000166796	FALSE
MR-IVW	9828_86_LDHC_LDHC	LDHC	GCST90199691	1-methylhistidine	0.341901	0.361771	0.34462	DeCODE	P07864	Chen et al.	HMDB0000001	ENSG00000166796	FALSE
MR-IVW	9828_86_LDHC_LDHC	LDHC	GCST90199845	sphinganine-1-phosphate	-0.0851429	0.364008	0.81506	DeCODE	P07864	Chen et al.	HMDB0001383	ENSG00000166796	FALSE
MR-IVW	9828_86_LDHC_LDHC	LDHC	GCST90199896	sulfate*	0.354718	0.361681	0.326718	DeCODE	P07864	Chen et al.	HMDB01448	ENSG00000166796	FALSE
MR-IVW	9828_86_LDHC_LDHC	LDHC	GCST90199972	sphingomyelin (d18:1/24:1, d18:2/24:0)*	-0.166553	0.360887	0.644433	DeCODE	P07864	Chen et al.	HMDB0012107	ENSG00000166796	FALSE
MR-IVW	9828_86_LDHC_LDHC	LDHC	GCST90200001	sphingomyelin (d18:1/20:0, d16:1/22:0)*	-0.147243	0.361107	0.683454	DeCODE	P07864	Chen et al.	HMDB0012102	ENSG00000166796	FALSE
MR-IVW	9828_86_LDHC_LDHC	LDHC	GCST90200049	myristoyl dihydrosphingomyelin (d18:0/14:0)*	0.0265192	0.361176	0.941468	DeCODE	P07864	Chen et al.	HMDB0012085	ENSG00000166796	FALSE
MR-IVW	9828_86_LDHC_LDHC	LDHC	GCST90200056	sphingomyelin (d18:0/18:0, d19:0/17:0)*	0.127712	0.360737	0.723316	DeCODE	P07864	Chen et al.	HMDB0012087	ENSG00000166796	FALSE
MR-IVW	9828_86_LDHC_LDHC	LDHC	GCST90200279	pantothenate	0.519428	0.362451	0.151829	DeCODE	P07864	Chen et al.	HMDB0000210	ENSG00000166796	FALSE
MR-IVW	9828_86_LDHC_LDHC	LDHC	GCST90200283	3-ureidopropionate	0.233313	0.377806	0.536873	DeCODE	P07864	Chen et al.	HMDB0000026	ENSG00000166796	FALSE
MR-IVW	9828_86_LDHC_LDHC	LDHC	GCST90200291	sarcosine	0.535875	0.361808	0.138579	DeCODE	P07864	Chen et al.	HMDB0000271	ENSG00000166796	FALSE
MR-IVW	9828_86_LDHC_LDHC	LDHC	GCST90200296	methyl indole-3-acetate	-0.199959	0.391295	0.609338	DeCODE	P07864	Chen et al.	HMDB0029738	ENSG00000166796	FALSE
MR-IVW	9828_86_LDHC_LDHC	LDHC	GCST90200306	butyrate/isobutyrate (4:0)	-0.217542	0.366765	0.55309	DeCODE	P07864	Chen et al.	HMDB0000039	ENSG00000166796	FALSE
MR-IVW	9828_86_LDHC_LDHC	LDHC	GCST90200314	n-acetylneuraminate	-0.252847	0.362353	0.485307	DeCODE	P07864	Chen et al.	HMDB0000230	ENSG00000166796	FALSE
MR-IVW	9828_86_LDHC_LDHC	LDHC	GCST90200318	acetoacetate	0.239408	0.395504	0.544963	DeCODE	P07864	Chen et al.	HMDB0000060	ENSG00000166796	FALSE
MR-IVW	9828_86_LDHC_LDHC	LDHC	GCST90200319	cys-gly, oxidized	0.566963	0.361079	0.11637	DeCODE	P07864	Chen et al.	HMDB0000078	ENSG00000166796	FALSE
MR-IVW	9828_86_LDHC_LDHC	LDHC	GCST90200323	creatine	0.513208	0.360456	0.154512	DeCODE	P07864	Chen et al.	HMDB0000064	ENSG00000166796	FALSE
MR-IVW	9828_86_LDHC_LDHC	LDHC	GCST90200325	glycerol	-0.385256	0.360475	0.285185	DeCODE	P07864	Chen et al.	HMDB0000131	ENSG00000166796	FALSE
MR-IVW	9828_86_LDHC_LDHC	LDHC	GCST90200327	choline	0.186038	0.360996	0.606311	DeCODE	P07864	Chen et al.	HMDB0000097	ENSG00000166796	FALSE
MR-IVW	9828_86_LDHC_LDHC	LDHC	GCST90200335	stearoyl sphingomyelin (d18:1/18:0)	0.283672	0.361075	0.432083	DeCODE	P07864	Chen et al.	HMDB0001348	ENSG00000166796	FALSE
MR-IVW	9828_86_LDHC_LDHC	LDHC	GCST90200336	n-palmitoyl-sphingosine (d18:1/16:0)	0.203604	0.360907	0.572655	DeCODE	P07864	Chen et al.	HMDB0004949	ENSG00000166796	FALSE
MR-IVW	9828_86_LDHC_LDHC	LDHC	GCST90200341	n-stearoyl-sphingosine (d18:1/18:0)*	0.449707	0.361142	0.213046	DeCODE	P07864	Chen et al.	HMDB0004950	ENSG00000166796	FALSE
MR-IVW	9828_86_LDHC_LDHC	LDHC	GCST90200345	s-adenosylhomocysteine (sah)	0.344051	0.418671	0.411208	DeCODE	P07864	Chen et al.	HMDB00939	ENSG00000166796	FALSE
MR-IVW	9828_86_LDHC_LDHC	LDHC	GCST90200351	n-acetylputrescine	0.607821	0.361355	0.0925572	DeCODE	P07864	Chen et al.	HMDB0002064	ENSG00000166796	FALSE
MR-IVW	9828_86_LDHC_LDHC	LDHC	GCST90200354	linoleate (18:2n6)	-0.314925	0.361028	0.383045	DeCODE	P07864	Chen et al.	HMDB0006270,HMDB0000673	ENSG00000166796	FALSE
MR-IVW	9828_86_LDHC_LDHC	LDHC	GCST90200355	adenosine 5'-diphosphate (adp)	0.518225	0.483379	0.283681	DeCODE	P07864	Chen et al.	HMDB0001341	ENSG00000166796	FALSE
MR-IVW	9828_86_LDHC_LDHC	LDHC	GCST90200356	adenosine 5'-monophosphate (amp)	-0.0937737	0.361965	0.795583	DeCODE	P07864	Chen et al.	HMDB0000045	ENSG00000166796	FALSE
MR-IVW	9828_86_LDHC_LDHC	LDHC	GCST90200358	arachidonate (20:4n6)	0.0519853	0.360783	0.885429	DeCODE	P07864	Chen et al.	HMDB0001043	ENSG00000166796	FALSE
MR-IVW	9828_86_LDHC_LDHC	LDHC	GCST90200361	beta-alanine	0.334813	0.36426	0.358012	DeCODE	P07864	Chen et al.	HMDB0000056	ENSG00000166796	FALSE
MR-IVW	9828_86_LDHC_LDHC	LDHC	GCST90200362	succinate	0.245398	0.368169	0.505068	DeCODE	P07864	Chen et al.	HMDB0000254	ENSG00000166796	FALSE
MR-IVW	9828_86_LDHC_LDHC	LDHC	GCST90200363	choline phosphate	-0.0142826	0.361373	0.968473	DeCODE	P07864	Chen et al.	HMDB0001565	ENSG00000166796	FALSE
MR-IVW	9828_86_LDHC_LDHC	LDHC	GCST90200364	cysteinylglycine	0.324119	0.362037	0.370646	DeCODE	P07864	Chen et al.	HMDB0000078	ENSG00000166796	FALSE
MR-IVW	9828_86_LDHC_LDHC	LDHC	GCST90200370	aspartate	0.267717	0.361186	0.458562	DeCODE	P07864	Chen et al.	HMDB0000191	ENSG00000166796	FALSE
MR-IVW	9828_86_LDHC_LDHC	LDHC	GCST90200372	arginine	-0.145599	0.361545	0.68716	DeCODE	P07864	Chen et al.	HMDB0000517	ENSG00000166796	FALSE
MR-IVW	9828_86_LDHC_LDHC	LDHC	GCST90200374	sphinganine	-0.0995747	0.380701	0.793664	DeCODE	P07864	Chen et al.	HMDB0000269	ENSG00000166796	FALSE
MR-IVW	9828_86_LDHC_LDHC	LDHC	GCST90200376	flavin adenine dinucleotide (fad)	0.423216	0.414794	0.307584	DeCODE	P07864	Chen et al.	HMDB0001248	ENSG00000166796	FALSE
MR-IVW	9828_86_LDHC_LDHC	LDHC	GCST90200378	cortisol	0.136143	0.362515	0.707251	DeCODE	P07864	Chen et al.	HMDB0000063	ENSG00000166796	FALSE
MR-IVW	9828_86_LDHC_LDHC	LDHC	GCST90200383	cystathionine	0.0172195	0.366544	0.962531	DeCODE	P07864	Chen et al.	HMDB0000099	ENSG00000166796	FALSE
MR-IVW	9828_86_LDHC_LDHC	LDHC	GCST90200384	guanidinoacetate	0.146307	0.361523	0.685701	DeCODE	P07864	Chen et al.	HMDB0000128	ENSG00000166796	FALSE
MR-IVW	9828_86_LDHC_LDHC	LDHC	GCST90200385	sphingosine	0.210558	0.367271	0.566439	DeCODE	P07864	Chen et al.	HMDB0000252	ENSG00000166796	FALSE
MR-IVW	9828_86_LDHC_LDHC	LDHC	GCST90200390	stearate (18:0)	-0.512999	0.360739	0.155003	DeCODE	P07864	Chen et al.	HMDB0000827	ENSG00000166796	FALSE
MR-IVW	9828_86_LDHC_LDHC	LDHC	GCST90200391	methionine	0.124873	0.361876	0.730042	DeCODE	P07864	Chen et al.	HMDB0000696	ENSG00000166796	FALSE
