## Supplementary Table 4 for "Mendelian randomization linking metabolites with enzymes reveals known and novel pathway regulation and therapeutic avenues" (part 7 of 17)

### Sheet: Sheet1 (continued)
MR method	exposure	exposure name	outcome	outcome name	alpha	se	p(alpha)	pQTL dataset	UniProt ID	mQTL dataset	metabolite HMDB ID	Ensembl ID	causality
MR-IVW	9828_86_LDHC_LDHC	LDHC	GCST90200393	phosphate	-0.588359	0.361271	0.103402	DeCODE	P07864	Chen et al.	HMDB0001429	ENSG00000166796	FALSE
MR-IVW	9828_86_LDHC_LDHC	LDHC	GCST90200394	inosine	0.359178	0.466833	0.441661	DeCODE	P07864	Chen et al.	HMDB0000195	ENSG00000166796	FALSE
MR-IVW	9828_86_LDHC_LDHC	LDHC	GCST90200395	inosine 5'-monophosphate (imp)	0.157885	0.481764	0.743121	DeCODE	P07864	Chen et al.	HMDB0000175	ENSG00000166796	FALSE
MR-IVW	9828_86_LDHC_LDHC	LDHC	GCST90200396	phenylalanine	-0.249644	0.361736	0.490113	DeCODE	P07864	Chen et al.	HMDB0000159	ENSG00000166796	FALSE
MR-IVW	9828_86_LDHC_LDHC	LDHC	GCST90200397	palmitate (16:0)	-0.279796	0.360835	0.438097	DeCODE	P07864	Chen et al.	HMDB0000220	ENSG00000166796	FALSE
MR-IVW	9828_86_LDHC_LDHC	LDHC	GCST90200400	nicotinamide	0.00902874	0.364369	0.980231	DeCODE	P07864	Chen et al.	HMDB0001406	ENSG00000166796	FALSE
MR-IVW	9828_86_LDHC_LDHC	LDHC	GCST90200403	citrulline	-0.171236	0.363312	0.637413	DeCODE	P07864	Chen et al.	HMDB0000904	ENSG00000166796	FALSE
MR-IVW	9828_86_LDHC_LDHC	LDHC	GCST90200404	ornithine	-0.578207	0.361098	0.109323	DeCODE	P07864	Chen et al.	HMDB0000214	ENSG00000166796	FALSE
MR-IVW	9828_86_LDHC_LDHC	LDHC	GCST90200405	retinol (vitamin a)	0.412551	0.361301	0.253517	DeCODE	P07864	Chen et al.	HMDB0000305	ENSG00000166796	FALSE
MR-IVW	9828_86_LDHC_LDHC	LDHC	GCST90200406	1-methylnicotinamide	0.0345638	0.362496	0.924037	DeCODE	P07864	Chen et al.	HMDB0000699	ENSG00000166796	FALSE
MR-IVW	9828_86_LDHC_LDHC	LDHC	GCST90200407	uridine	0.204578	0.361191	0.571123	DeCODE	P07864	Chen et al.	HMDB0000296	ENSG00000166796	FALSE
MR-IVW	9828_86_LDHC_LDHC	LDHC	GCST90200415	serine	-0.0142724	0.360805	0.968446	DeCODE	P07864	Chen et al.	HMDB0000187	ENSG00000166796	FALSE
MR-IVW	9828_86_LDHC_LDHC	LDHC	GCST90200417	urea	0.3648	0.361504	0.312919	DeCODE	P07864	Chen et al.	HMDB0000294	ENSG00000166796	FALSE
MR-IVW	9828_86_LDHC_LDHC	LDHC	GCST90200418	pyridoxal	0.4316	0.366353	0.238758	DeCODE	P07864	Chen et al.	HMDB0001545	ENSG00000166796	FALSE
MR-IVW	9828_86_LDHC_LDHC	LDHC	GCST90200422	serotonin	-0.228281	0.378938	0.546893	DeCODE	P07864	Chen et al.	HMDB0000259	ENSG00000166796	FALSE
MR-IVW	9828_86_LDHC_LDHC	LDHC	GCST90200423	spermidine	0.335491	0.382775	0.380774	DeCODE	P07864	Chen et al.	HMDB0001257	ENSG00000166796	FALSE
MR-IVW	9828_86_LDHC_LDHC	LDHC	GCST90200429	cytidine	0.0557903	0.374943	0.881714	DeCODE	P07864	Chen et al.	HMDB0000089	ENSG00000166796	FALSE
MR-IVW	9828_86_LDHC_LDHC	LDHC	GCST90200430	pyruvate	0.215677	0.361059	0.550276	DeCODE	P07864	Chen et al.	HMDB0000243	ENSG00000166796	FALSE
MR-IVW	9828_86_LDHC_LDHC	LDHC	GCST90200431	alanine	-0.260281	0.360924	0.470817	DeCODE	P07864	Chen et al.	HMDB0000161	ENSG00000166796	FALSE
MR-IVW	9828_86_LDHC_LDHC	LDHC	GCST90200437	fructose	0.240748	0.363754	0.508072	DeCODE	P07864	Chen et al.	HMDB0000660	ENSG00000166796	FALSE
MR-IVW	9828_86_LDHC_LDHC	LDHC	GCST90200438	alpha-ketobutyrate	0.252541	0.36253	0.486048	DeCODE	P07864	Chen et al.	HMDB0000005	ENSG00000166796	TRUE
MR-IVW	9828_86_LDHC_LDHC	LDHC	GCST90200439	cysteine	-0.072553	0.36201	0.841154	DeCODE	P07864	Chen et al.	HMDB0000574	ENSG00000166796	FALSE
MR-IVW	9828_86_LDHC_LDHC	LDHC	GCST90200441	tryptophan	0.0423352	0.361592	0.906797	DeCODE	P07864	Chen et al.	HMDB0000929	ENSG00000166796	FALSE
MR-IVW	9828_86_LDHC_LDHC	LDHC	GCST90200447	maltose	-0.354906	0.411723	0.388687	DeCODE	P07864	Chen et al.	HMDB0000163	ENSG00000166796	FALSE
MR-IVW	9828_86_LDHC_LDHC	LDHC	GCST90200455	alpha-ketoglutarate	-0.193513	0.362092	0.593043	DeCODE	P07864	Chen et al.	HMDB0000208	ENSG00000166796	FALSE
MR-IVW	9828_86_LDHC_LDHC	LDHC	GCST90200684	n-acetyl-aspartyl-glutamate (naag)	0.503609	0.373778	0.177869	DeCODE	P07864	Chen et al.	HMDB0001067	ENSG00000166796	FALSE
MR-IVW	9828_86_LDHC_LDHC	LDHC	GCST90200687	bilirubin (e,z or z,e)*	-0.124762	0.361524	0.730019	DeCODE	P07864	Chen et al.	HMDB0000488	ENSG00000166796	FALSE
MR-IVW	9828_86_LDHC_LDHC	LDHC	GCST90200691	n-delta-acetylornithine	0.123655	0.361064	0.731994	DeCODE	P07864	Chen et al.	HMDB0003357	ENSG00000166796	FALSE
MR-IVW	9828_86_LDHC_LDHC	LDHC	GCST90200704	bilirubin (z,z)	-0.179431	0.361018	0.619178	DeCODE	P07864	Chen et al.	HMDB0000054	ENSG00000166796	FALSE
MR-IVW	9828_86_LDHC_LDHC	LDHC	GCST90200706	biliverdin	-0.269871	0.360989	0.454709	DeCODE	P07864	Chen et al.	HMDB0001008	ENSG00000166796	FALSE
MR-IVW	9828_86_LDHC_LDHC	LDHC	GCST90200707	glycine	0.0380258	0.361001	0.91611	DeCODE	P07864	Chen et al.	HMDB0000123	ENSG00000166796	FALSE
MR-IVW	9828_86_LDHC_LDHC	LDHC	M00054	tryptophan	0.290085	0.386781	0.453255	DeCODE	P07864	Shin et al.	HMDB0000929	ENSG00000166796	FALSE
MR-IVW	9828_86_LDHC_LDHC	LDHC	M00555	adenosine	-0.105561	0.387057	0.785063	DeCODE	P07864	Shin et al.	HMDB0000050	ENSG00000166796	FALSE
MR-IVW	9828_86_LDHC_LDHC	LDHC	M00577	fructose	-0.107146	0.387373	0.782091	DeCODE	P07864	Shin et al.	HMDB0000660	ENSG00000166796	FALSE
MR-IVW	9828_86_LDHC_LDHC	LDHC	M00599	pyruvate	0.0155974	0.389936	0.968093	DeCODE	P07864	Shin et al.	HMDB0000243	ENSG00000166796	FALSE
MR-IVW	9828_86_LDHC_LDHC	LDHC	M00606	uridine		inf		DeCODE	P07864	Shin et al.	HMDB0000296	ENSG00000166796	FALSE
MR-IVW	9828_86_LDHC_LDHC	LDHC	M01105	linoleate (18:2n6)	0.374855	0.38735	0.333173	DeCODE	P07864	Shin et al.	HMDB0006270,HMDB0000673	ENSG00000166796	FALSE
MR-IVW	9828_86_LDHC_LDHC	LDHC	M01110	arachidonate (20:4n6)	-0.341868	0.38646	0.376364	DeCODE	P07864	Shin et al.	HMDB0001043	ENSG00000166796	FALSE
MR-IVW	9828_86_LDHC_LDHC	LDHC	M01123	inosine	0.189347	0.645722	0.769344	DeCODE	P07864	Shin et al.	HMDB0000195	ENSG00000166796	FALSE
MR-IVW	9828_86_LDHC_LDHC	LDHC	M01302	methionine	0.0483757	0.387006	0.900524	DeCODE	P07864	Shin et al.	HMDB0000696	ENSG00000166796	FALSE
MR-IVW	9828_86_LDHC_LDHC	LDHC	M01336	palmitate (16:0)	0.354615	0.386852	0.359317	DeCODE	P07864	Shin et al.	HMDB0000220	ENSG00000166796	FALSE
MR-IVW	9828_86_LDHC_LDHC	LDHC	M01358	stearate (18:0)	0.241741	0.386785	0.531971	DeCODE	P07864	Shin et al.	HMDB0000827	ENSG00000166796	FALSE
MR-IVW	9828_86_LDHC_LDHC	LDHC	M01493	ornithine	-0.18777	0.388058	0.628477	DeCODE	P07864	Shin et al.	HMDB0000214	ENSG00000166796	FALSE
MR-IVW	9828_86_LDHC_LDHC	LDHC	M01508	pantothenate	-0.161421	0.392023	0.680512	DeCODE	P07864	Shin et al.	HMDB0000210	ENSG00000166796	FALSE
MR-IVW	9828_86_LDHC_LDHC	LDHC	M01638	arginine	-0.537807	0.393518	0.17173	DeCODE	P07864	Shin et al.	HMDB0000517	ENSG00000166796	FALSE
MR-IVW	9828_86_LDHC_LDHC	LDHC	M01640	ascorbate (vitamin c)	-0.187951	0.730325	0.796906	DeCODE	P07864	Shin et al.	HMDB0000044	ENSG00000166796	FALSE
MR-IVW	9828_86_LDHC_LDHC	LDHC	M01670	urea	-0.362772	0.386956	0.348501	DeCODE	P07864	Shin et al.	HMDB0000294	ENSG00000166796	FALSE
MR-IVW	9828_86_LDHC_LDHC	LDHC	M01712	cortisol	0.744849	0.386935	0.0542294	DeCODE	P07864	Shin et al.	HMDB0000063	ENSG00000166796	FALSE
MR-IVW	9828_86_LDHC_LDHC	LDHC	M01827	riboflavin (vitamin b2)	1.01601	0.840011	0.226462	DeCODE	P07864	Shin et al.	HMDB0000244	ENSG00000166796	FALSE
MR-IVW	9828_86_LDHC_LDHC	LDHC	M02132	citrulline	-0.807233	0.387472	0.0372209	DeCODE	P07864	Shin et al.	HMDB0000904	ENSG00000166796	FALSE
MR-IVW	9828_86_LDHC_LDHC	LDHC	M02137	biliverdin	0.139842	0.419526	0.738883	DeCODE	P07864	Shin et al.	HMDB0001008	ENSG00000166796	FALSE
MR-IVW	9828_86_LDHC_LDHC	LDHC	M02342	serotonin (5ht)	-0.106555	0.435907	0.806887	DeCODE	P07864	Shin et al.	HMDB0000259	ENSG00000166796	FALSE
MR-IVW	9828_86_LDHC_LDHC	LDHC	M11438	phosphate	-0.276536	0.387151	0.475051	DeCODE	P07864	Shin et al.	HMDB0001429	ENSG00000166796	FALSE
MR-IVW	9828_86_LDHC_LDHC	LDHC	M15122	glycerol	0.328241	0.386855	0.396168	DeCODE	P07864	Shin et al.	HMDB0000131	ENSG00000166796	FALSE
MR-IVW	9828_86_LDHC_LDHC	LDHC	M15488	acetylphosphate	-0.105561	0.387057	0.785063	DeCODE	P07864	Shin et al.	HMDB0001494	ENSG00000166796	FALSE
MR-IVW	9828_86_LDHC_LDHC	LDHC	M15506	choline	-0.290977	0.387969	0.453255	DeCODE	P07864	Shin et al.	HMDB0000097	ENSG00000166796	FALSE
MR-IVW	9828_86_LDHC_LDHC	LDHC	M15630	n-acetylornithine	0.207743	0.392403	0.59652	DeCODE	P07864	Shin et al.	HMDB0003357	ENSG00000166796	FALSE
MR-IVW	9828_86_LDHC_LDHC	LDHC	M15677	3-methylhistidine	-0.0376158	0.447211	0.932967	DeCODE	P07864	Shin et al.	HMDB0000479	ENSG00000166796	FALSE
MR-IVW	9828_86_LDHC_LDHC	LDHC	M15990	glycerophosphorylcholine (gpc)	-0.0982444	0.402802	0.807306	DeCODE	P07864	Shin et al.	HMDB0000086	ENSG00000166796	FALSE
MR-IVW	9828_86_LDHC_LDHC	LDHC	M15996	aspartate	0.0248142	0.388756	0.949106	DeCODE	P07864	Shin et al.	HMDB0000191	ENSG00000166796	FALSE
MR-IVW	9828_86_LDHC_LDHC	LDHC	M20489	glucose	0.185365	0.387581	0.632465	DeCODE	P07864	Shin et al.	HMDB0000122	ENSG00000166796	FALSE
MR-IVW	9828_86_LDHC_LDHC	LDHC	M21044	2-hydroxybutyrate (ahb)	0.226242	0.386498	0.558302	DeCODE	P07864	Shin et al.	HMDB0000008	ENSG00000166796	TRUE
MR-IVW	9828_86_LDHC_LDHC	LDHC	M27718	creatine		inf		DeCODE	P07864	Shin et al.	HMDB0000064	ENSG00000166796	FALSE
MR-IVW	9828_86_LDHC_LDHC	LDHC	M31453	cysteine	-0.589904	0.389337	0.129734	DeCODE	P07864	Shin et al.	HMDB0000574	ENSG00000166796	FALSE
MR-IVW	9828_86_LDHC_LDHC	LDHC	M32198	acetylcarnitine (c2)	0.386743	0.386743	0.317311	DeCODE	P07864	Shin et al.	HMDB0000201	ENSG00000166796	FALSE
MR-IVW	9828_86_LDHC_LDHC	LDHC	M32315	serine	-0.0928684	0.386952	0.81033	DeCODE	P07864	Shin et al.	HMDB0000187	ENSG00000166796	FALSE
MR-IVW	9828_86_LDHC_LDHC	LDHC	M32338	glycine	-0.499	0.386725	0.196939	DeCODE	P07864	Shin et al.	HMDB0000123	ENSG00000166796	FALSE
MR-IVW	9828_86_LDHC_LDHC	LDHC	M32339	alanine	-0.479935	0.387044	0.214975	DeCODE	P07864	Shin et al.	HMDB0000161	ENSG00000166796	FALSE
MR-IVW	9828_86_LDHC_LDHC	LDHC	M32425	dehydroepiandrosterone sulfate (dhea-s)	0.0362843	0.387032	0.925308	DeCODE	P07864	Shin et al.	HMDB0001032	ENSG00000166796	FALSE
MR-IVW	9828_86_LDHC_LDHC	LDHC	M32593	heme	0.0859726	0.429863	0.841481	DeCODE	P07864	Shin et al.	HMDB0003178	ENSG00000166796	FALSE
MR-IVW	9828_86_LDHC_LDHC	LDHC	M33453	alpha-ketoglutarate	0.816978	0.438588	0.0624981	DeCODE	P07864	Shin et al.	HMDB0000208	ENSG00000166796	FALSE
MR-IVW	9828_86_LDHC_LDHC	LDHC	bioa_001	alanine	-0.395837	0.112838	0.000451489	DeCODE	P07864	Lotta et al.	HMDB0000161	ENSG00000166796	FALSE
MR-IVW	9828_86_LDHC_LDHC	LDHC	bioa_002	arginine	-0.0815661	0.189249	0.666468	DeCODE	P07864	Lotta et al.	HMDB0000517	ENSG00000166796	FALSE
MR-IVW	9828_86_LDHC_LDHC	LDHC	bioa_004	aspartate	-0.0622112	0.189092	0.742156	DeCODE	P07864	Lotta et al.	HMDB0000191	ENSG00000166796	FALSE
MR-IVW	9828_86_LDHC_LDHC	LDHC	bioa_005	citrulline	-0.29871	0.18858	0.113194	DeCODE	P07864	Lotta et al.	HMDB0000904	ENSG00000166796	FALSE
MR-IVW	9828_86_LDHC_LDHC	LDHC	bioa_008	glycine	0.0179441	0.117282	0.878398	DeCODE	P07864	Lotta et al.	HMDB0000123	ENSG00000166796	FALSE
MR-IVW	9828_86_LDHC_LDHC	LDHC	bioa_013	methionine	0.0552319	0.188505	0.769522	DeCODE	P07864	Lotta et al.	HMDB0000696	ENSG00000166796	FALSE
MR-IVW	9828_86_LDHC_LDHC	LDHC	bioa_014	ornithine	-0.411033	0.188634	0.0293317	DeCODE	P07864	Lotta et al.	HMDB0000214	ENSG00000166796	FALSE
MR-IVW	9828_86_LDHC_LDHC	LDHC	bioa_015	phenylethylamine	-0.0655778	0.354475	0.853229	DeCODE	P07864	Lotta et al.	HMDB0012275	ENSG00000166796	FALSE
MR-IVW	9828_86_LDHC_LDHC	LDHC	bioa_018	serine	-0.0463812	0.188541	0.805682	DeCODE	P07864	Lotta et al.	HMDB0000187	ENSG00000166796	FALSE
MR-IVW	9828_86_LDHC_LDHC	LDHC	bioa_020	tryptophan	0.0525869	0.188484	0.780245	DeCODE	P07864	Lotta et al.	HMDB0000929	ENSG00000166796	FALSE
MR-IVW	9828_86_LDHC_LDHC	LDHC	bioa_023	n-acetylornithine	0.196729	0.189344	0.298805	DeCODE	P07864	Lotta et al.	HMDB0003357	ENSG00000166796	FALSE
MR-IVW	9828_86_LDHC_LDHC	LDHC	bioa_031	sarcosine	-0.0468245	0.21678	0.828988	DeCODE	P07864	Lotta et al.	HMDB0000271	ENSG00000166796	FALSE
MR-IVW	9828_86_LDHC_LDHC	LDHC	bioa_032	serotonin	-0.0275087	0.241304	0.909238	DeCODE	P07864	Lotta et al.	HMDB0000259	ENSG00000166796	FALSE
MR-IVW	9828_86_LDHC_LDHC	LDHC	bioa_033	spermidine	0.149814	0.253923	0.555191	DeCODE	P07864	Lotta et al.	HMDB0001257	ENSG00000166796	FALSE
MR-IVW	9828_86_LDHC_LDHC	LDHC	bior_002	acetylcarnitine (c2)	-0.065933	0.18838	0.726339	DeCODE	P07864	Lotta et al.	HMDB0000201	ENSG00000166796	FALSE
MR-IVW	9828_86_LDHC_LDHC	LDHC	met-d-Acetate	acetate	-0.0798371	0.0967418	0.409224	DeCODE	P07864	Borges et al.	HMDB0000042	ENSG00000166796	FALSE
MR-IVW	9828_86_LDHC_LDHC	LDHC	met-d-Acetoacetate	acetoacetate	0.0127779	0.0967299	0.894906	DeCODE	P07864	Borges et al.	HMDB0000060	ENSG00000166796	FALSE
MR-IVW	9828_86_LDHC_LDHC	LDHC	met-d-Ala	alanine	-0.237249	0.0967278	0.0141772	DeCODE	P07864	Borges et al.	HMDB0000161	ENSG00000166796	FALSE
MR-IVW	9828_86_LDHC_LDHC	LDHC	met-d-Gly	glycine	-0.0143551	0.0967732	0.882076	DeCODE	P07864	Borges et al.	HMDB0000123	ENSG00000166796	FALSE
MR-IVW	9828_86_LDHC_LDHC	LDHC	met-d-LA	linoleate (18:2n6)	-0.0596472	0.0967617	0.537608	DeCODE	P07864	Borges et al.	HMDB0006270,HMDB0000673	ENSG00000166796	FALSE
MR-IVW	9828_86_LDHC_LDHC	LDHC	met-d-Phe	phenylalanine	-0.0847087	0.0967506	0.381282	DeCODE	P07864	Borges et al.	HMDB0000159	ENSG00000166796	FALSE
MR-IVW	9828_86_LDHC_LDHC	LDHC	met-d-Pyruvate	pyruvate	-0.0964873	0.0968672	0.319212	DeCODE	P07864	Borges et al.	HMDB0000243	ENSG00000166796	FALSE
MR-IVW	9834_62_ADH1B_ADH1B	ADH1B	GCST90199627	n-alpha-acetylornithine	-0.449824	0.361229	0.213036	DeCODE	P00325	Chen et al.	HMDB0003357	ENSG00000196616	FALSE
MR-IVW	9834_62_ADH1B_ADH1B	ADH1B	GCST90199628	3-methylhistidine	0.12652	0.297107	0.670225	DeCODE	P00325	Chen et al.	HMDB0000479	ENSG00000196616	FALSE
MR-IVW	9834_62_ADH1B_ADH1B	ADH1B	GCST90199629	glycerophosphorylcholine (gpc)	-0.26926	0.298485	0.36701	DeCODE	P00325	Chen et al.	HMDB0000086	ENSG00000196616	FALSE
MR-IVW	9834_62_ADH1B_ADH1B	ADH1B	GCST90199669	acetylcarnitine (c2)	0.560514	0.297532	0.0595809	DeCODE	P00325	Chen et al.	HMDB0000201	ENSG00000196616	FALSE
MR-IVW	9834_62_ADH1B_ADH1B	ADH1B	GCST90199673	dehydroepiandrosterone sulfate (dhea-s)	0.304338	0.298191	0.307437	DeCODE	P00325	Chen et al.	HMDB0001032	ENSG00000196616	FALSE
MR-IVW	9834_62_ADH1B_ADH1B	ADH1B	GCST90199691	1-methylhistidine	0.411747	0.298211	0.167365	DeCODE	P00325	Chen et al.	HMDB0000001	ENSG00000196616	FALSE
MR-IVW	9834_62_ADH1B_ADH1B	ADH1B	GCST90199845	sphinganine-1-phosphate	0.144132	0.300071	0.630996	DeCODE	P00325	Chen et al.	HMDB0001383	ENSG00000196616	FALSE
MR-IVW	9834_62_ADH1B_ADH1B	ADH1B	GCST90199896	sulfate*	-0.211063	0.298164	0.479023	DeCODE	P00325	Chen et al.	HMDB01448	ENSG00000196616	FALSE
MR-IVW	9834_62_ADH1B_ADH1B	ADH1B	GCST90199972	sphingomyelin (d18:1/24:1, d18:2/24:0)*	-0.285977	0.297489	0.3364	DeCODE	P00325	Chen et al.	HMDB0012107	ENSG00000196616	FALSE
MR-IVW	9834_62_ADH1B_ADH1B	ADH1B	GCST90200001	sphingomyelin (d18:1/20:0, d16:1/22:0)*	-0.709263	0.297583	0.0171531	DeCODE	P00325	Chen et al.	HMDB0012102	ENSG00000196616	FALSE
MR-IVW	9834_62_ADH1B_ADH1B	ADH1B	GCST90200049	myristoyl dihydrosphingomyelin (d18:0/14:0)*	0.00837636	0.29774	0.977556	DeCODE	P00325	Chen et al.	HMDB0012085	ENSG00000196616	FALSE
MR-IVW	9834_62_ADH1B_ADH1B	ADH1B	GCST90200056	sphingomyelin (d18:0/18:0, d19:0/17:0)*	1.00158	0.297176	0.000750823	DeCODE	P00325	Chen et al.	HMDB0012087	ENSG00000196616	FALSE
MR-IVW	9834_62_ADH1B_ADH1B	ADH1B	GCST90200279	pantothenate	0.453482	0.298786	0.129077	DeCODE	P00325	Chen et al.	HMDB0000210	ENSG00000196616	FALSE
MR-IVW	9834_62_ADH1B_ADH1B	ADH1B	GCST90200283	3-ureidopropionate	0.0678175	0.311455	0.827629	DeCODE	P00325	Chen et al.	HMDB0000026	ENSG00000196616	FALSE
MR-IVW	9834_62_ADH1B_ADH1B	ADH1B	GCST90200291	sarcosine	0.0707071	0.298299	0.81263	DeCODE	P00325	Chen et al.	HMDB0000271	ENSG00000196616	FALSE
MR-IVW	9834_62_ADH1B_ADH1B	ADH1B	GCST90200296	methyl indole-3-acetate	-0.142213	0.32257	0.659303	DeCODE	P00325	Chen et al.	HMDB0029738	ENSG00000196616	FALSE
MR-IVW	9834_62_ADH1B_ADH1B	ADH1B	GCST90200306	butyrate/isobutyrate (4:0)	-0.546388	0.302292	0.0706869	DeCODE	P00325	Chen et al.	HMDB0000039	ENSG00000196616	FALSE
MR-IVW	9834_62_ADH1B_ADH1B	ADH1B	GCST90200314	n-acetylneuraminate	0.28432	0.298702	0.341171	DeCODE	P00325	Chen et al.	HMDB0000230	ENSG00000196616	FALSE
MR-IVW	9834_62_ADH1B_ADH1B	ADH1B	GCST90200318	acetoacetate	0.104222	0.326044	0.749229	DeCODE	P00325	Chen et al.	HMDB0000060	ENSG00000196616	FALSE
MR-IVW	9834_62_ADH1B_ADH1B	ADH1B	GCST90200319	cys-gly, oxidized	0.130867	0.2977	0.660232	DeCODE	P00325	Chen et al.	HMDB0000078	ENSG00000196616	FALSE
MR-IVW	9834_62_ADH1B_ADH1B	ADH1B	GCST90200323	creatine	-0.0795035	0.297181	0.789064	DeCODE	P00325	Chen et al.	HMDB0000064	ENSG00000196616	FALSE
MR-IVW	9834_62_ADH1B_ADH1B	ADH1B	GCST90200325	glycerol	0.214847	0.297173	0.469697	DeCODE	P00325	Chen et al.	HMDB0000131	ENSG00000196616	FALSE
MR-IVW	9834_62_ADH1B_ADH1B	ADH1B	GCST90200327	choline	0.581306	0.297527	0.0507257	DeCODE	P00325	Chen et al.	HMDB0000097	ENSG00000196616	FALSE
MR-IVW	9834_62_ADH1B_ADH1B	ADH1B	GCST90200335	stearoyl sphingomyelin (d18:1/18:0)	-0.138477	0.297664	0.64178	DeCODE	P00325	Chen et al.	HMDB0001348	ENSG00000196616	FALSE
MR-IVW	9834_62_ADH1B_ADH1B	ADH1B	GCST90200336	n-palmitoyl-sphingosine (d18:1/16:0)	-0.464076	0.29748	0.118754	DeCODE	P00325	Chen et al.	HMDB0004949	ENSG00000196616	FALSE
MR-IVW	9834_62_ADH1B_ADH1B	ADH1B	GCST90200341	n-stearoyl-sphingosine (d18:1/18:0)*	-0.218424	0.29773	0.463173	DeCODE	P00325	Chen et al.	HMDB0004950	ENSG00000196616	FALSE
MR-IVW	9834_62_ADH1B_ADH1B	ADH1B	GCST90200345	s-adenosylhomocysteine (sah)	0.28333	0.345136	0.41169	DeCODE	P00325	Chen et al.	HMDB00939	ENSG00000196616	FALSE
MR-IVW	9834_62_ADH1B_ADH1B	ADH1B	GCST90200351	n-acetylputrescine	0.0913613	0.297937	0.759112	DeCODE	P00325	Chen et al.	HMDB0002064	ENSG00000196616	FALSE
MR-IVW	9834_62_ADH1B_ADH1B	ADH1B	GCST90200354	linoleate (18:2n6)	-0.0137806	0.297631	0.963071	DeCODE	P00325	Chen et al.	HMDB0006270,HMDB0000673	ENSG00000196616	FALSE
MR-IVW	9834_62_ADH1B_ADH1B	ADH1B	GCST90200355	adenosine 5'-diphosphate (adp)	0.533108	0.398451	0.180913	DeCODE	P00325	Chen et al.	HMDB0001341	ENSG00000196616	FALSE
MR-IVW	9834_62_ADH1B_ADH1B	ADH1B	GCST90200356	adenosine 5'-monophosphate (amp)	-0.228651	0.29838	0.443494	DeCODE	P00325	Chen et al.	HMDB0000045	ENSG00000196616	FALSE
MR-IVW	9834_62_ADH1B_ADH1B	ADH1B	GCST90200358	arachidonate (20:4n6)	0.00857042	0.297415	0.977011	DeCODE	P00325	Chen et al.	HMDB0001043	ENSG00000196616	FALSE
MR-IVW	9834_62_ADH1B_ADH1B	ADH1B	GCST90200361	beta-alanine	0.440311	0.300257	0.142527	DeCODE	P00325	Chen et al.	HMDB0000056	ENSG00000196616	FALSE
MR-IVW	9834_62_ADH1B_ADH1B	ADH1B	GCST90200362	succinate	0.10336	0.30351	0.733443	DeCODE	P00325	Chen et al.	HMDB0000254	ENSG00000196616	FALSE
MR-IVW	9834_62_ADH1B_ADH1B	ADH1B	GCST90200363	choline phosphate	-0.115441	0.297899	0.698373	DeCODE	P00325	Chen et al.	HMDB0001565	ENSG00000196616	FALSE
MR-IVW	9834_62_ADH1B_ADH1B	ADH1B	GCST90200364	cysteinylglycine	0.0458398	0.298463	0.877936	DeCODE	P00325	Chen et al.	HMDB0000078	ENSG00000196616	FALSE
MR-IVW	9834_62_ADH1B_ADH1B	ADH1B	GCST90200370	aspartate	0.226954	0.297747	0.445919	DeCODE	P00325	Chen et al.	HMDB0000191	ENSG00000196616	FALSE
MR-IVW	9834_62_ADH1B_ADH1B	ADH1B	GCST90200372	arginine	-0.493217	0.297997	0.0979032	DeCODE	P00325	Chen et al.	HMDB0000517	ENSG00000196616	FALSE
MR-IVW	9834_62_ADH1B_ADH1B	ADH1B	GCST90200374	sphinganine	0.0501868	0.313836	0.872949	DeCODE	P00325	Chen et al.	HMDB0000269	ENSG00000196616	FALSE
MR-IVW	9834_62_ADH1B_ADH1B	ADH1B	GCST90200376	flavin adenine dinucleotide (fad)	0.304794	0.341947	0.372741	DeCODE	P00325	Chen et al.	HMDB0001248	ENSG00000196616	FALSE
MR-IVW	9834_62_ADH1B_ADH1B	ADH1B	GCST90200378	cortisol	-0.335597	0.298823	0.261411	DeCODE	P00325	Chen et al.	HMDB0000063	ENSG00000196616	FALSE
MR-IVW	9834_62_ADH1B_ADH1B	ADH1B	GCST90200383	cystathionine	-0.246435	0.302152	0.414731	DeCODE	P00325	Chen et al.	HMDB0000099	ENSG00000196616	FALSE
MR-IVW	9834_62_ADH1B_ADH1B	ADH1B	GCST90200384	guanidinoacetate	-0.327774	0.298007	0.271381	DeCODE	P00325	Chen et al.	HMDB0000128	ENSG00000196616	FALSE
MR-IVW	9834_62_ADH1B_ADH1B	ADH1B	GCST90200385	sphingosine	0.263274	0.302756	0.384523	DeCODE	P00325	Chen et al.	HMDB0000252	ENSG00000196616	FALSE
MR-IVW	9834_62_ADH1B_ADH1B	ADH1B	GCST90200390	stearate (18:0)	0.0944633	0.297414	0.750776	DeCODE	P00325	Chen et al.	HMDB0000827	ENSG00000196616	FALSE
MR-IVW	9834_62_ADH1B_ADH1B	ADH1B	GCST90200391	methionine	-0.422393	0.298282	0.156751	DeCODE	P00325	Chen et al.	HMDB0000696	ENSG00000196616	FALSE
MR-IVW	9834_62_ADH1B_ADH1B	ADH1B	GCST90200393	phosphate	0.0256667	0.297866	0.931332	DeCODE	P00325	Chen et al.	HMDB0001429	ENSG00000196616	FALSE
MR-IVW	9834_62_ADH1B_ADH1B	ADH1B	GCST90200394	inosine	0.351337	0.38483	0.36126	DeCODE	P00325	Chen et al.	HMDB0000195	ENSG00000196616	FALSE
MR-IVW	9834_62_ADH1B_ADH1B	ADH1B	GCST90200395	inosine 5'-monophosphate (imp)	0.284038	0.39713	0.474469	DeCODE	P00325	Chen et al.	HMDB0000175	ENSG00000196616	FALSE
MR-IVW	9834_62_ADH1B_ADH1B	ADH1B	GCST90200396	phenylalanine	-0.0905648	0.298208	0.761359	DeCODE	P00325	Chen et al.	HMDB0000159	ENSG00000196616	FALSE
MR-IVW	9834_62_ADH1B_ADH1B	ADH1B	GCST90200397	palmitate (16:0)	0.268029	0.297455	0.367549	DeCODE	P00325	Chen et al.	HMDB0000220	ENSG00000196616	FALSE
MR-IVW	9834_62_ADH1B_ADH1B	ADH1B	GCST90200400	nicotinamide	-0.00222214	0.300371	0.994097	DeCODE	P00325	Chen et al.	HMDB0001406	ENSG00000196616	FALSE
MR-IVW	9834_62_ADH1B_ADH1B	ADH1B	GCST90200403	citrulline	-0.536105	0.299446	0.0734018	DeCODE	P00325	Chen et al.	HMDB0000904	ENSG00000196616	FALSE
MR-IVW	9834_62_ADH1B_ADH1B	ADH1B	GCST90200404	ornithine	0.0114385	0.297722	0.969353	DeCODE	P00325	Chen et al.	HMDB0000214	ENSG00000196616	FALSE
MR-IVW	9834_62_ADH1B_ADH1B	ADH1B	GCST90200405	retinol (vitamin a)	-0.0254292	0.297866	0.931966	DeCODE	P00325	Chen et al.	HMDB0000305	ENSG00000196616	TRUE
MR-IVW	9834_62_ADH1B_ADH1B	ADH1B	GCST90200406	1-methylnicotinamide	0.0171481	0.298828	0.954239	DeCODE	P00325	Chen et al.	HMDB0000699	ENSG00000196616	FALSE
MR-IVW	9834_62_ADH1B_ADH1B	ADH1B	GCST90200407	uridine	-0.340719	0.297734	0.252469	DeCODE	P00325	Chen et al.	HMDB0000296	ENSG00000196616	FALSE
MR-IVW	9834_62_ADH1B_ADH1B	ADH1B	GCST90200415	serine	-0.311687	0.297414	0.294643	DeCODE	P00325	Chen et al.	HMDB0000187	ENSG00000196616	FALSE
MR-IVW	9834_62_ADH1B_ADH1B	ADH1B	GCST90200417	urea	-0.0649869	0.298028	0.827385	DeCODE	P00325	Chen et al.	HMDB0000294	ENSG00000196616	FALSE
MR-IVW	9834_62_ADH1B_ADH1B	ADH1B	GCST90200418	pyridoxal	-0.119047	0.30203	0.693466	DeCODE	P00325	Chen et al.	HMDB0001545	ENSG00000196616	FALSE
MR-IVW	9834_62_ADH1B_ADH1B	ADH1B	GCST90200422	serotonin	0.132061	0.312386	0.672478	DeCODE	P00325	Chen et al.	HMDB0000259	ENSG00000196616	FALSE
MR-IVW	9834_62_ADH1B_ADH1B	ADH1B	GCST90200423	spermidine	0.0583723	0.315561	0.853245	DeCODE	P00325	Chen et al.	HMDB0001257	ENSG00000196616	FALSE
MR-IVW	9834_62_ADH1B_ADH1B	ADH1B	GCST90200429	cytidine	-0.0602703	0.309088	0.845398	DeCODE	P00325	Chen et al.	HMDB0000089	ENSG00000196616	FALSE
MR-IVW	9834_62_ADH1B_ADH1B	ADH1B	GCST90200430	pyruvate	0.825478	0.297511	0.00552669	DeCODE	P00325	Chen et al.	HMDB0000243	ENSG00000196616	FALSE
MR-IVW	9834_62_ADH1B_ADH1B	ADH1B	GCST90200431	alanine	0.286905	0.297525	0.334892	DeCODE	P00325	Chen et al.	HMDB0000161	ENSG00000196616	FALSE
MR-IVW	9834_62_ADH1B_ADH1B	ADH1B	GCST90200437	fructose	0.103136	0.29987	0.730894	DeCODE	P00325	Chen et al.	HMDB0000660	ENSG00000196616	FALSE
MR-IVW	9834_62_ADH1B_ADH1B	ADH1B	GCST90200438	alpha-ketobutyrate	0.00283665	0.298864	0.992427	DeCODE	P00325	Chen et al.	HMDB0000005	ENSG00000196616	FALSE
MR-IVW	9834_62_ADH1B_ADH1B	ADH1B	GCST90200439	cysteine	0.200777	0.298419	0.501073	DeCODE	P00325	Chen et al.	HMDB0000574	ENSG00000196616	FALSE
MR-IVW	9834_62_ADH1B_ADH1B	ADH1B	GCST90200441	tryptophan	0.319115	0.298062	0.284334	DeCODE	P00325	Chen et al.	HMDB0000929	ENSG00000196616	FALSE
MR-IVW	9834_62_ADH1B_ADH1B	ADH1B	GCST90200447	maltose	-0.0577271	0.339427	0.864954	DeCODE	P00325	Chen et al.	HMDB0000163	ENSG00000196616	FALSE
MR-IVW	9834_62_ADH1B_ADH1B	ADH1B	GCST90200455	alpha-ketoglutarate	0.694173	0.298402	0.0200023	DeCODE	P00325	Chen et al.	HMDB0000208	ENSG00000196616	FALSE
MR-IVW	9834_62_ADH1B_ADH1B	ADH1B	GCST90200684	n-acetyl-aspartyl-glutamate (naag)	0.28233	0.308148	0.359554	DeCODE	P00325	Chen et al.	HMDB0001067	ENSG00000196616	FALSE
MR-IVW	9834_62_ADH1B_ADH1B	ADH1B	GCST90200687	bilirubin (e,z or z,e)*	0.171401	0.298023	0.565205	DeCODE	P00325	Chen et al.	HMDB0000488	ENSG00000196616	FALSE
MR-IVW	9834_62_ADH1B_ADH1B	ADH1B	GCST90200691	n-delta-acetylornithine	-0.262067	0.297636	0.37859	DeCODE	P00325	Chen et al.	HMDB0003357	ENSG00000196616	FALSE
MR-IVW	9834_62_ADH1B_ADH1B	ADH1B	GCST90200704	bilirubin (z,z)	0.0897415	0.297612	0.763004	DeCODE	P00325	Chen et al.	HMDB0000054	ENSG00000196616	FALSE
MR-IVW	9834_62_ADH1B_ADH1B	ADH1B	GCST90200706	biliverdin	0.34717	0.297571	0.24334	DeCODE	P00325	Chen et al.	HMDB0001008	ENSG00000196616	FALSE
MR-IVW	9834_62_ADH1B_ADH1B	ADH1B	GCST90200707	glycine	0.0368614	0.297595	0.901423	DeCODE	P00325	Chen et al.	HMDB0000123	ENSG00000196616	FALSE
MR-IVW	9834_62_ADH1B_ADH1B	ADH1B	bioa_015	phenylethylamine	-0.040618	0.292216	0.88945	DeCODE	P00325	Lotta et al.	HMDB0012275	ENSG00000196616	FALSE
MR-IVW	9834_62_ADH1B_ADH1B	ADH1B	bioa_031	sarcosine	-0.133491	0.178703	0.455064	DeCODE	P00325	Lotta et al.	HMDB0000271	ENSG00000196616	FALSE
MR-IVW	9834_62_ADH1B_ADH1B	ADH1B	bioa_033	spermidine	-0.381982	0.209305	0.068001	DeCODE	P00325	Lotta et al.	HMDB0001257	ENSG00000196616	FALSE
MR-IVW	9834_62_ADH1B_ADH1B	ADH1B	met-d-Acetate	acetate	-0.0329255	0.0797504	0.679711	DeCODE	P00325	Borges et al.	HMDB0000042	ENSG00000196616	FALSE
MR-IVW	9834_62_ADH1B_ADH1B	ADH1B	met-d-Acetoacetate	acetoacetate	0.0276923	0.0797404	0.728381	DeCODE	P00325	Borges et al.	HMDB0000060	ENSG00000196616	FALSE
MR-IVW	9834_62_ADH1B_ADH1B	ADH1B	met-d-Ala	alanine	0.0947861	0.0797403	0.234563	DeCODE	P00325	Borges et al.	HMDB0000161	ENSG00000196616	FALSE
MR-IVW	9834_62_ADH1B_ADH1B	ADH1B	met-d-Gly	glycine	0.021289	0.0797761	0.789578	DeCODE	P00325	Borges et al.	HMDB0000123	ENSG00000196616	FALSE
MR-IVW	9834_62_ADH1B_ADH1B	ADH1B	met-d-LA	linoleate (18:2n6)	-0.252239	0.0797633	0.00156505	DeCODE	P00325	Borges et al.	HMDB0006270,HMDB0000673	ENSG00000196616	FALSE
MR-IVW	9834_62_ADH1B_ADH1B	ADH1B	met-d-Phe	phenylalanine	0.0300874	0.0797577	0.705999	DeCODE	P00325	Borges et al.	HMDB0000159	ENSG00000196616	FALSE
MR-IVW	9834_62_ADH1B_ADH1B	ADH1B	met-d-Pyruvate	pyruvate	0.0752803	0.0798536	0.34582	DeCODE	P00325	Borges et al.	HMDB0000243	ENSG00000196616	FALSE
MR-IVW	9867_23_FBP2_F16P2	FBP2	GCST90199627	n-alpha-acetylornithine	0.0550165	0.144654	0.703699	DeCODE	O00757	Chen et al.	HMDB0003357	ENSG00000130957	FALSE
MR-IVW	9867_23_FBP2_F16P2	FBP2	GCST90199628	3-methylhistidine	0.0298196	0.118962	0.802072	DeCODE	O00757	Chen et al.	HMDB0000479	ENSG00000130957	FALSE
MR-IVW	9867_23_FBP2_F16P2	FBP2	GCST90199629	glycerophosphorylcholine (gpc)	-0.162966	0.122858	0.184689	DeCODE	O00757	Chen et al.	HMDB0000086	ENSG00000130957	FALSE
MR-IVW	9867_23_FBP2_F16P2	FBP2	GCST90199669	acetylcarnitine (c2)	-0.0777004	0.165447	0.638613	DeCODE	O00757	Chen et al.	HMDB0000201	ENSG00000130957	FALSE
MR-IVW	9867_23_FBP2_F16P2	FBP2	GCST90199673	dehydroepiandrosterone sulfate (dhea-s)	-0.171209	0.119393	0.151574	DeCODE	O00757	Chen et al.	HMDB0001032	ENSG00000130957	FALSE
MR-IVW	9867_23_FBP2_F16P2	FBP2	GCST90199691	1-methylhistidine	-0.0370794	0.119415	0.756174	DeCODE	O00757	Chen et al.	HMDB0000001	ENSG00000130957	FALSE
MR-IVW	9867_23_FBP2_F16P2	FBP2	GCST90199845	sphinganine-1-phosphate	-0.129399	0.120137	0.281441	DeCODE	O00757	Chen et al.	HMDB0001383	ENSG00000130957	FALSE
MR-IVW	9867_23_FBP2_F16P2	FBP2	GCST90199896	sulfate*	0.122965	0.119377	0.302987	DeCODE	O00757	Chen et al.	HMDB01448	ENSG00000130957	FALSE
MR-IVW	9867_23_FBP2_F16P2	FBP2	GCST90199972	sphingomyelin (d18:1/24:1, d18:2/24:0)*	-0.162204	0.119111	0.173263	DeCODE	O00757	Chen et al.	HMDB0012107	ENSG00000130957	FALSE
MR-IVW	9867_23_FBP2_F16P2	FBP2	GCST90200001	sphingomyelin (d18:1/20:0, d16:1/22:0)*	-0.104616	0.119189	0.38009	DeCODE	O00757	Chen et al.	HMDB0012102	ENSG00000130957	FALSE
MR-IVW	9867_23_FBP2_F16P2	FBP2	GCST90200049	myristoyl dihydrosphingomyelin (d18:0/14:0)*	0.0975595	0.119212	0.413144	DeCODE	O00757	Chen et al.	HMDB0012085	ENSG00000130957	FALSE
MR-IVW	9867_23_FBP2_F16P2	FBP2	GCST90200056	sphingomyelin (d18:0/18:0, d19:0/17:0)*	0.0233446	0.119069	0.844563	DeCODE	O00757	Chen et al.	HMDB0012087	ENSG00000130957	FALSE
MR-IVW	9867_23_FBP2_F16P2	FBP2	GCST90200279	pantothenate	-0.105592	0.119646	0.37749	DeCODE	O00757	Chen et al.	HMDB0000210	ENSG00000130957	FALSE
MR-IVW	9867_23_FBP2_F16P2	FBP2	GCST90200283	3-ureidopropionate	-0.0217148	0.124706	0.861764	DeCODE	O00757	Chen et al.	HMDB0000026	ENSG00000130957	FALSE
MR-IVW	9867_23_FBP2_F16P2	FBP2	GCST90200291	sarcosine	-0.0806387	0.119436	0.499574	DeCODE	O00757	Chen et al.	HMDB0000271	ENSG00000130957	FALSE
MR-IVW	9867_23_FBP2_F16P2	FBP2	GCST90200296	methyl indole-3-acetate	-0.0562065	0.129156	0.66343	DeCODE	O00757	Chen et al.	HMDB0029738	ENSG00000130957	FALSE
MR-IVW	9867_23_FBP2_F16P2	FBP2	GCST90200306	butyrate/isobutyrate (4:0)	0.238564	0.12104	0.0487288	DeCODE	O00757	Chen et al.	HMDB0000039	ENSG00000130957	FALSE
MR-IVW	9867_23_FBP2_F16P2	FBP2	GCST90200314	n-acetylneuraminate	-0.201509	0.119595	0.0920015	DeCODE	O00757	Chen et al.	HMDB0000230	ENSG00000130957	FALSE
MR-IVW	9867_23_FBP2_F16P2	FBP2	GCST90200318	acetoacetate	-0.0634254	0.165135	0.700917	DeCODE	O00757	Chen et al.	HMDB0000060	ENSG00000130957	FALSE
MR-IVW	9867_23_FBP2_F16P2	FBP2	GCST90200319	cys-gly, oxidized	0.0785529	0.119197	0.509885	DeCODE	O00757	Chen et al.	HMDB0000078	ENSG00000130957	FALSE
MR-IVW	9867_23_FBP2_F16P2	FBP2	GCST90200323	creatine	-0.128587	0.118982	0.279821	DeCODE	O00757	Chen et al.	HMDB0000064	ENSG00000130957	FALSE
MR-IVW	9867_23_FBP2_F16P2	FBP2	GCST90200325	glycerol	0.129365	0.118985	0.276931	DeCODE	O00757	Chen et al.	HMDB0000131	ENSG00000130957	FALSE
MR-IVW	9867_23_FBP2_F16P2	FBP2	GCST90200327	choline	0.0666743	0.119154	0.575777	DeCODE	O00757	Chen et al.	HMDB0000097	ENSG00000130957	FALSE
MR-IVW	9867_23_FBP2_F16P2	FBP2	GCST90200335	stearoyl sphingomyelin (d18:1/18:0)	0.0934042	0.11918	0.433204	DeCODE	O00757	Chen et al.	HMDB0001348	ENSG00000130957	FALSE
MR-IVW	9867_23_FBP2_F16P2	FBP2	GCST90200336	n-palmitoyl-sphingosine (d18:1/16:0)	-0.123653	0.119117	0.299231	DeCODE	O00757	Chen et al.	HMDB0004949	ENSG00000130957	FALSE
MR-IVW	9867_23_FBP2_F16P2	FBP2	GCST90200341	n-stearoyl-sphingosine (d18:1/18:0)*	0.103628	0.119209	0.384685	DeCODE	O00757	Chen et al.	HMDB0004950	ENSG00000130957	FALSE
MR-IVW	9867_23_FBP2_F16P2	FBP2	GCST90200345	s-adenosylhomocysteine (sah)	0.0252451	0.138195	0.85505	DeCODE	O00757	Chen et al.	HMDB00939	ENSG00000130957	FALSE
MR-IVW	9867_23_FBP2_F16P2	FBP2	GCST90200351	n-acetylputrescine	-0.190937	0.133527	0.152731	DeCODE	O00757	Chen et al.	HMDB0002064	ENSG00000130957	FALSE
MR-IVW	9867_23_FBP2_F16P2	FBP2	GCST90200354	linoleate (18:2n6)	0.101993	0.119163	0.392048	DeCODE	O00757	Chen et al.	HMDB0006270,HMDB0000673	ENSG00000130957	FALSE
MR-IVW	9867_23_FBP2_F16P2	FBP2	GCST90200355	adenosine 5'-diphosphate (adp)	0.142016	0.159553	0.373419	DeCODE	O00757	Chen et al.	HMDB0001341	ENSG00000130957	FALSE
MR-IVW	9867_23_FBP2_F16P2	FBP2	GCST90200356	adenosine 5'-monophosphate (amp)	-0.15423	0.130041	0.235621	DeCODE	O00757	Chen et al.	HMDB0000045	ENSG00000130957	FALSE
MR-IVW	9867_23_FBP2_F16P2	FBP2	GCST90200358	arachidonate (20:4n6)	0.0579831	0.119079	0.626309	DeCODE	O00757	Chen et al.	HMDB0001043	ENSG00000130957	FALSE
MR-IVW	9867_23_FBP2_F16P2	FBP2	GCST90200361	beta-alanine	-0.0878319	0.120236	0.465086	DeCODE	O00757	Chen et al.	HMDB0000056	ENSG00000130957	FALSE
MR-IVW	9867_23_FBP2_F16P2	FBP2	GCST90200362	succinate	0.0338116	0.133904	0.80065	DeCODE	O00757	Chen et al.	HMDB0000254	ENSG00000130957	FALSE
MR-IVW	9867_23_FBP2_F16P2	FBP2	GCST90200363	choline phosphate	-0.287849	0.153439	0.0606573	DeCODE	O00757	Chen et al.	HMDB0001565	ENSG00000130957	FALSE
MR-IVW	9867_23_FBP2_F16P2	FBP2	GCST90200364	cysteinylglycine	0.160034	0.119497	0.180495	DeCODE	O00757	Chen et al.	HMDB0000078	ENSG00000130957	FALSE
MR-IVW	9867_23_FBP2_F16P2	FBP2	GCST90200370	aspartate	-0.165961	0.119211	0.163873	DeCODE	O00757	Chen et al.	HMDB0000191	ENSG00000130957	FALSE
MR-IVW	9867_23_FBP2_F16P2	FBP2	GCST90200372	arginine	-0.243952	0.165077	0.139459	DeCODE	O00757	Chen et al.	HMDB0000517	ENSG00000130957	FALSE
MR-IVW	9867_23_FBP2_F16P2	FBP2	GCST90200374	sphinganine	-0.0762071	0.125657	0.544204	DeCODE	O00757	Chen et al.	HMDB0000269	ENSG00000130957	FALSE
MR-IVW	9867_23_FBP2_F16P2	FBP2	GCST90200376	flavin adenine dinucleotide (fad)	-0.0409347	0.136918	0.764961	DeCODE	O00757	Chen et al.	HMDB0001248	ENSG00000130957	FALSE
MR-IVW	9867_23_FBP2_F16P2	FBP2	GCST90200378	cortisol	0.000988792	0.250486	0.99685	DeCODE	O00757	Chen et al.	HMDB0000063	ENSG00000130957	FALSE
MR-IVW	9867_23_FBP2_F16P2	FBP2	GCST90200383	cystathionine	-0.064586	0.120985	0.593455	DeCODE	O00757	Chen et al.	HMDB0000099	ENSG00000130957	FALSE
MR-IVW	9867_23_FBP2_F16P2	FBP2	GCST90200384	guanidinoacetate	0.0565463	0.119328	0.635591	DeCODE	O00757	Chen et al.	HMDB0000128	ENSG00000130957	FALSE
MR-IVW	9867_23_FBP2_F16P2	FBP2	GCST90200385	sphingosine	-0.121229	0.144523	0.401568	DeCODE	O00757	Chen et al.	HMDB0000252	ENSG00000130957	FALSE
MR-IVW	9867_23_FBP2_F16P2	FBP2	GCST90200390	stearate (18:0)	0.0124335	0.119083	0.916843	DeCODE	O00757	Chen et al.	HMDB0000827	ENSG00000130957	FALSE
MR-IVW	9867_23_FBP2_F16P2	FBP2	GCST90200391	methionine	-0.0674131	0.119445	0.57249	DeCODE	O00757	Chen et al.	HMDB0000696	ENSG00000130957	FALSE
MR-IVW	9867_23_FBP2_F16P2	FBP2	GCST90200393	phosphate	-0.312347	0.119233	0.00880242	DeCODE	O00757	Chen et al.	HMDB0001429	ENSG00000130957	TRUE
MR-IVW	9867_23_FBP2_F16P2	FBP2	GCST90200394	inosine	0.209704	0.154068	0.173478	DeCODE	O00757	Chen et al.	HMDB0000195	ENSG00000130957	FALSE
MR-IVW	9867_23_FBP2_F16P2	FBP2	GCST90200395	inosine 5'-monophosphate (imp)	-0.129768	0.203204	0.523076	DeCODE	O00757	Chen et al.	HMDB0000175	ENSG00000130957	FALSE
MR-IVW	9867_23_FBP2_F16P2	FBP2	GCST90200396	phenylalanine	-0.028486	0.171059	0.867742	DeCODE	O00757	Chen et al.	HMDB0000159	ENSG00000130957	FALSE
MR-IVW	9867_23_FBP2_F16P2	FBP2	GCST90200397	palmitate (16:0)	0.0617769	0.119101	0.603976	DeCODE	O00757	Chen et al.	HMDB0000220	ENSG00000130957	FALSE
MR-IVW	9867_23_FBP2_F16P2	FBP2	GCST90200400	nicotinamide	0.0351008	0.159903	0.82625	DeCODE	O00757	Chen et al.	HMDB0001406	ENSG00000130957	FALSE
MR-IVW	9867_23_FBP2_F16P2	FBP2	GCST90200403	citrulline	-0.0712343	0.119918	0.552497	DeCODE	O00757	Chen et al.	HMDB0000904	ENSG00000130957	FALSE
MR-IVW	9867_23_FBP2_F16P2	FBP2	GCST90200404	ornithine	-0.147253	0.119201	0.216708	DeCODE	O00757	Chen et al.	HMDB0000214	ENSG00000130957	FALSE
MR-IVW	9867_23_FBP2_F16P2	FBP2	GCST90200405	retinol (vitamin a)	-0.222921	0.119251	0.061575	DeCODE	O00757	Chen et al.	HMDB0000305	ENSG00000130957	FALSE
MR-IVW	9867_23_FBP2_F16P2	FBP2	GCST90200406	1-methylnicotinamide	0.0472614	0.119649	0.692843	DeCODE	O00757	Chen et al.	HMDB0000699	ENSG00000130957	FALSE
MR-IVW	9867_23_FBP2_F16P2	FBP2	GCST90200407	uridine	0.0670378	0.11922	0.573909	DeCODE	O00757	Chen et al.	HMDB0000296	ENSG00000130957	FALSE
MR-IVW	9867_23_FBP2_F16P2	FBP2	GCST90200415	serine	-0.241602	0.119072	0.0424535	DeCODE	O00757	Chen et al.	HMDB0000187	ENSG00000130957	FALSE
MR-IVW	9867_23_FBP2_F16P2	FBP2	GCST90200417	urea	-0.110191	0.134208	0.411618	DeCODE	O00757	Chen et al.	HMDB0000294	ENSG00000130957	FALSE
MR-IVW	9867_23_FBP2_F16P2	FBP2	GCST90200418	pyridoxal	0.0125704	0.120933	0.917213	DeCODE	O00757	Chen et al.	HMDB0001545	ENSG00000130957	FALSE
MR-IVW	9867_23_FBP2_F16P2	FBP2	GCST90200422	serotonin	0.098204	0.125076	0.432364	DeCODE	O00757	Chen et al.	HMDB0000259	ENSG00000130957	FALSE
MR-IVW	9867_23_FBP2_F16P2	FBP2	GCST90200423	spermidine	-0.0874064	0.126348	0.489067	DeCODE	O00757	Chen et al.	HMDB0001257	ENSG00000130957	FALSE
MR-IVW	9867_23_FBP2_F16P2	FBP2	GCST90200429	cytidine	-0.0788897	0.123756	0.523825	DeCODE	O00757	Chen et al.	HMDB0000089	ENSG00000130957	FALSE
MR-IVW	9867_23_FBP2_F16P2	FBP2	GCST90200430	pyruvate	-0.108753	0.119175	0.361478	DeCODE	O00757	Chen et al.	HMDB0000243	ENSG00000130957	FALSE
MR-IVW	9867_23_FBP2_F16P2	FBP2	GCST90200431	alanine	-0.121481	0.11913	0.307852	DeCODE	O00757	Chen et al.	HMDB0000161	ENSG00000130957	FALSE
MR-IVW	9867_23_FBP2_F16P2	FBP2	GCST90200437	fructose	0.116401	0.120064	0.332299	DeCODE	O00757	Chen et al.	HMDB0000660	ENSG00000130957	FALSE
MR-IVW	9867_23_FBP2_F16P2	FBP2	GCST90200438	alpha-ketobutyrate	-0.0891512	0.119662	0.456257	DeCODE	O00757	Chen et al.	HMDB0000005	ENSG00000130957	FALSE
MR-IVW	9867_23_FBP2_F16P2	FBP2	GCST90200439	cysteine	-0.0616331	0.137095	0.653024	DeCODE	O00757	Chen et al.	HMDB0000574	ENSG00000130957	FALSE
MR-IVW	9867_23_FBP2_F16P2	FBP2	GCST90200441	tryptophan	-0.25798	0.212524	0.224792	DeCODE	O00757	Chen et al.	HMDB0000929	ENSG00000130957	FALSE
MR-IVW	9867_23_FBP2_F16P2	FBP2	GCST90200447	maltose	-0.101838	0.135903	0.45365	DeCODE	O00757	Chen et al.	HMDB0000163	ENSG00000130957	FALSE
MR-IVW	9867_23_FBP2_F16P2	FBP2	GCST90200455	alpha-ketoglutarate	-0.204366	0.241759	0.397927	DeCODE	O00757	Chen et al.	HMDB0000208	ENSG00000130957	FALSE
MR-IVW	9867_23_FBP2_F16P2	FBP2	GCST90200684	n-acetyl-aspartyl-glutamate (naag)	-0.126762	0.123384	0.304241	DeCODE	O00757	Chen et al.	HMDB0001067	ENSG00000130957	FALSE
MR-IVW	9867_23_FBP2_F16P2	FBP2	GCST90200687	bilirubin (e,z or z,e)*	0.0862707	0.119327	0.469694	DeCODE	O00757	Chen et al.	HMDB0000488	ENSG00000130957	FALSE
MR-IVW	9867_23_FBP2_F16P2	FBP2	GCST90200691	n-delta-acetylornithine	0.0610637	0.148506	0.680936	DeCODE	O00757	Chen et al.	HMDB0003357	ENSG00000130957	FALSE
MR-IVW	9867_23_FBP2_F16P2	FBP2	GCST90200704	bilirubin (z,z)	0.18544	0.119146	0.11961	DeCODE	O00757	Chen et al.	HMDB0000054	ENSG00000130957	FALSE
MR-IVW	9867_23_FBP2_F16P2	FBP2	GCST90200706	biliverdin	0.0858372	0.119153	0.471281	DeCODE	O00757	Chen et al.	HMDB0001008	ENSG00000130957	FALSE
MR-IVW	9867_23_FBP2_F16P2	FBP2	GCST90200707	glycine	-0.0682864	0.119153	0.566577	DeCODE	O00757	Chen et al.	HMDB0000123	ENSG00000130957	FALSE
MR-IVW	9867_23_FBP2_F16P2	FBP2	M00054	tryptophan	-0.179742	0.149786	0.230144	DeCODE	O00757	Shin et al.	HMDB0000929	ENSG00000130957	FALSE
MR-IVW	9867_23_FBP2_F16P2	FBP2	M00555	adenosine	0.125128	0.14989	0.40383	DeCODE	O00757	Shin et al.	HMDB0000050	ENSG00000130957	FALSE
MR-IVW	9867_23_FBP2_F16P2	FBP2	M00577	fructose	-0.15673	0.156924	0.317907	DeCODE	O00757	Shin et al.	HMDB0000660	ENSG00000130957	FALSE
MR-IVW	9867_23_FBP2_F16P2	FBP2	M00599	pyruvate	-0.164812	0.151006	0.275086	DeCODE	O00757	Shin et al.	HMDB0000243	ENSG00000130957	FALSE
MR-IVW	9867_23_FBP2_F16P2	FBP2	M00606	uridine	-0.0666611	0.152622	0.662277	DeCODE	O00757	Shin et al.	HMDB0000296	ENSG00000130957	FALSE
MR-IVW	9867_23_FBP2_F16P2	FBP2	M01105	linoleate (18:2n6)	0.028723	0.150024	0.848168	DeCODE	O00757	Shin et al.	HMDB0006270,HMDB0000673	ENSG00000130957	FALSE
MR-IVW	9867_23_FBP2_F16P2	FBP2	M01110	arachidonate (20:4n6)	-0.0266363	0.149673	0.858752	DeCODE	O00757	Shin et al.	HMDB0001043	ENSG00000130957	FALSE
MR-IVW	9867_23_FBP2_F16P2	FBP2	M01123	inosine	-0.129291	0.250071	0.605144	DeCODE	O00757	Shin et al.	HMDB0000195	ENSG00000130957	FALSE
MR-IVW	9867_23_FBP2_F16P2	FBP2	M01302	methionine	-0.158231	0.248415	0.52415	DeCODE	O00757	Shin et al.	HMDB0000696	ENSG00000130957	FALSE
MR-IVW	9867_23_FBP2_F16P2	FBP2	M01336	palmitate (16:0)	-0.0399778	0.149829	0.789605	DeCODE	O00757	Shin et al.	HMDB0000220	ENSG00000130957	FALSE
MR-IVW	9867_23_FBP2_F16P2	FBP2	M01358	stearate (18:0)	-0.0703015	0.149793	0.638838	DeCODE	O00757	Shin et al.	HMDB0000827	ENSG00000130957	FALSE
MR-IVW	9867_23_FBP2_F16P2	FBP2	M01493	ornithine	0.0617171	0.15029	0.681326	DeCODE	O00757	Shin et al.	HMDB0000214	ENSG00000130957	FALSE
MR-IVW	9867_23_FBP2_F16P2	FBP2	M01508	pantothenate	-0.282404	0.151806	0.062844	DeCODE	O00757	Shin et al.	HMDB0000210	ENSG00000130957	FALSE
MR-IVW	9867_23_FBP2_F16P2	FBP2	M01638	arginine	0.20444	0.152406	0.179786	DeCODE	O00757	Shin et al.	HMDB0000517	ENSG00000130957	FALSE
MR-IVW	9867_23_FBP2_F16P2	FBP2	M01640	ascorbate (vitamin c)	0.0914982	0.282843	0.746321	DeCODE	O00757	Shin et al.	HMDB0000044	ENSG00000130957	FALSE
MR-IVW	9867_23_FBP2_F16P2	FBP2	M01670	urea	-0.269131	0.19181	0.160584	DeCODE	O00757	Shin et al.	HMDB0000294	ENSG00000130957	FALSE
MR-IVW	9867_23_FBP2_F16P2	FBP2	M01712	cortisol	-0.0106173	0.184312	0.954063	DeCODE	O00757	Shin et al.	HMDB0000063	ENSG00000130957	FALSE
MR-IVW	9867_23_FBP2_F16P2	FBP2	M01827	riboflavin (vitamin b2)	-0.811418	0.324989	0.0125334	DeCODE	O00757	Shin et al.	HMDB0000244	ENSG00000130957	FALSE
MR-IVW	9867_23_FBP2_F16P2	FBP2	M02132	citrulline	0.119791	0.150102	0.424833	DeCODE	O00757	Shin et al.	HMDB0000904	ENSG00000130957	FALSE
MR-IVW	9867_23_FBP2_F16P2	FBP2	M02137	biliverdin	0.183883	0.175121	0.293702	DeCODE	O00757	Shin et al.	HMDB0001008	ENSG00000130957	FALSE
MR-IVW	9867_23_FBP2_F16P2	FBP2	M02342	serotonin (5ht)	-0.220714	0.168805	0.19104	DeCODE	O00757	Shin et al.	HMDB0000259	ENSG00000130957	FALSE
MR-IVW	9867_23_FBP2_F16P2	FBP2	M11438	phosphate	-0.00527862	0.149942	0.971917	DeCODE	O00757	Shin et al.	HMDB0001429	ENSG00000130957	TRUE
MR-IVW	9867_23_FBP2_F16P2	FBP2	M15122	glycerol	-0.0480066	0.149829	0.748658	DeCODE	O00757	Shin et al.	HMDB0000131	ENSG00000130957	FALSE
MR-IVW	9867_23_FBP2_F16P2	FBP2	M15488	acetylphosphate	0.125128	0.14989	0.40383	DeCODE	O00757	Shin et al.	HMDB0001494	ENSG00000130957	FALSE
MR-IVW	9867_23_FBP2_F16P2	FBP2	M15506	choline	-0.0678603	0.150257	0.651537	DeCODE	O00757	Shin et al.	HMDB0000097	ENSG00000130957	FALSE
MR-IVW	9867_23_FBP2_F16P2	FBP2	M15630	n-acetylornithine	0.133033	0.15197	0.381361	DeCODE	O00757	Shin et al.	HMDB0003357	ENSG00000130957	FALSE
MR-IVW	9867_23_FBP2_F16P2	FBP2	M15677	3-methylhistidine	-0.154319	0.17319	0.372908	DeCODE	O00757	Shin et al.	HMDB0000479	ENSG00000130957	FALSE
MR-IVW	9867_23_FBP2_F16P2	FBP2	M15990	glycerophosphorylcholine (gpc)	0.162822	0.155989	0.296578	DeCODE	O00757	Shin et al.	HMDB0000086	ENSG00000130957	FALSE
MR-IVW	9867_23_FBP2_F16P2	FBP2	M15996	aspartate	-0.0463109	0.150558	0.758391	DeCODE	O00757	Shin et al.	HMDB0000191	ENSG00000130957	FALSE
MR-IVW	9867_23_FBP2_F16P2	FBP2	M20489	glucose	-0.120324	0.150098	0.422764	DeCODE	O00757	Shin et al.	HMDB0000122	ENSG00000130957	FALSE
MR-IVW	9867_23_FBP2_F16P2	FBP2	M21044	2-hydroxybutyrate (ahb)	-0.28634	0.149666	0.0557237	DeCODE	O00757	Shin et al.	HMDB0000008	ENSG00000130957	FALSE
MR-IVW	9867_23_FBP2_F16P2	FBP2	M27718	creatine	0.0288707	0.244829	0.90613	DeCODE	O00757	Shin et al.	HMDB0000064	ENSG00000130957	FALSE
MR-IVW	9867_23_FBP2_F16P2	FBP2	M31453	cysteine	-0.161188	0.150801	0.285124	DeCODE	O00757	Shin et al.	HMDB0000574	ENSG00000130957	FALSE
MR-IVW	9867_23_FBP2_F16P2	FBP2	M32198	acetylcarnitine (c2)	-0.073523	0.149787	0.623533	DeCODE	O00757	Shin et al.	HMDB0000201	ENSG00000130957	FALSE
MR-IVW	9867_23_FBP2_F16P2	FBP2	M32315	serine	0.0174511	0.282229	0.950696	DeCODE	O00757	Shin et al.	HMDB0000187	ENSG00000130957	FALSE
MR-IVW	9867_23_FBP2_F16P2	FBP2	M32338	glycine	0.0544529	0.149789	0.716208	DeCODE	O00757	Shin et al.	HMDB0000123	ENSG00000130957	FALSE
MR-IVW	9867_23_FBP2_F16P2	FBP2	M32339	alanine	-0.0976811	0.193133	0.613018	DeCODE	O00757	Shin et al.	HMDB0000161	ENSG00000130957	FALSE
MR-IVW	9867_23_FBP2_F16P2	FBP2	M32425	dehydroepiandrosterone sulfate (dhea-s)	-0.106653	0.153941	0.488424	DeCODE	O00757	Shin et al.	HMDB0001032	ENSG00000130957	FALSE
MR-IVW	9867_23_FBP2_F16P2	FBP2	M32593	heme	-0.00194135	0.166476	0.990696	DeCODE	O00757	Shin et al.	HMDB0003178	ENSG00000130957	FALSE
MR-IVW	9867_23_FBP2_F16P2	FBP2	M33453	alpha-ketoglutarate	-0.180306	0.169893	0.288556	DeCODE	O00757	Shin et al.	HMDB0000208	ENSG00000130957	FALSE
MR-IVW	9867_23_FBP2_F16P2	FBP2	bioa_001	alanine	0.0576062	0.0438084	0.188524	DeCODE	O00757	Lotta et al.	HMDB0000161	ENSG00000130957	FALSE
MR-IVW	9867_23_FBP2_F16P2	FBP2	bioa_002	arginine	0.029294	0.073293	0.689389	DeCODE	O00757	Lotta et al.	HMDB0000517	ENSG00000130957	FALSE
MR-IVW	9867_23_FBP2_F16P2	FBP2	bioa_004	aspartate	-0.0710631	0.0732317	0.331854	DeCODE	O00757	Lotta et al.	HMDB0000191	ENSG00000130957	FALSE
MR-IVW	9867_23_FBP2_F16P2	FBP2	bioa_005	citrulline	0.0614594	0.0730361	0.400071	DeCODE	O00757	Lotta et al.	HMDB0000904	ENSG00000130957	FALSE
MR-IVW	9867_23_FBP2_F16P2	FBP2	bioa_008	glycine	0.0396951	0.049669	0.424178	DeCODE	O00757	Lotta et al.	HMDB0000123	ENSG00000130957	FALSE
MR-IVW	9867_23_FBP2_F16P2	FBP2	bioa_013	methionine	-0.0642411	0.132555	0.627933	DeCODE	O00757	Lotta et al.	HMDB0000696	ENSG00000130957	FALSE
MR-IVW	9867_23_FBP2_F16P2	FBP2	bioa_014	ornithine	0.0672833	0.0730598	0.357084	DeCODE	O00757	Lotta et al.	HMDB0000214	ENSG00000130957	FALSE
MR-IVW	9867_23_FBP2_F16P2	FBP2	bioa_015	phenylethylamine	-0.0293823	0.117001	0.801715	DeCODE	O00757	Lotta et al.	HMDB0012275	ENSG00000130957	FALSE
MR-IVW	9867_23_FBP2_F16P2	FBP2	bioa_018	serine	-0.0453657	0.112651	0.687162	DeCODE	O00757	Lotta et al.	HMDB0000187	ENSG00000130957	FALSE
MR-IVW	9867_23_FBP2_F16P2	FBP2	bioa_020	tryptophan	-0.0279728	0.0786906	0.722231	DeCODE	O00757	Lotta et al.	HMDB0000929	ENSG00000130957	FALSE
MR-IVW	9867_23_FBP2_F16P2	FBP2	bioa_023	n-acetylornithine	0.106036	0.0733295	0.148173	DeCODE	O00757	Lotta et al.	HMDB0003357	ENSG00000130957	FALSE
MR-IVW	9867_23_FBP2_F16P2	FBP2	bioa_031	sarcosine	0.121513	0.0715505	0.0894557	DeCODE	O00757	Lotta et al.	HMDB0000271	ENSG00000130957	FALSE
MR-IVW	9867_23_FBP2_F16P2	FBP2	bioa_032	serotonin	0.00130935	0.0934531	0.988821	DeCODE	O00757	Lotta et al.	HMDB0000259	ENSG00000130957	FALSE
MR-IVW	9867_23_FBP2_F16P2	FBP2	bioa_033	spermidine	0.0233347	0.0838126	0.780694	DeCODE	O00757	Lotta et al.	HMDB0001257	ENSG00000130957	FALSE
MR-IVW	9867_23_FBP2_F16P2	FBP2	bior_002	acetylcarnitine (c2)	-0.0433597	0.0729563	0.552296	DeCODE	O00757	Lotta et al.	HMDB0000201	ENSG00000130957	FALSE
MR-IVW	9867_23_FBP2_F16P2	FBP2	met-d-Acetate	acetate	0.0356854	0.0319317	0.263757	DeCODE	O00757	Borges et al.	HMDB0000042	ENSG00000130957	FALSE
MR-IVW	9867_23_FBP2_F16P2	FBP2	met-d-Acetoacetate	acetoacetate	0.000681243	0.0319278	0.982977	DeCODE	O00757	Borges et al.	HMDB0000060	ENSG00000130957	FALSE
MR-IVW	9867_23_FBP2_F16P2	FBP2	met-d-Ala	alanine	0.025561	0.033542	0.446024	DeCODE	O00757	Borges et al.	HMDB0000161	ENSG00000130957	FALSE
MR-IVW	9867_23_FBP2_F16P2	FBP2	met-d-Gly	glycine	-0.0012017	0.0319421	0.96999	DeCODE	O00757	Borges et al.	HMDB0000123	ENSG00000130957	FALSE
MR-IVW	9867_23_FBP2_F16P2	FBP2	met-d-LA	linoleate (18:2n6)	-0.00235913	0.0696524	0.972981	DeCODE	O00757	Borges et al.	HMDB0006270,HMDB0000673	ENSG00000130957	FALSE
MR-IVW	9867_23_FBP2_F16P2	FBP2	met-d-Phe	phenylalanine	0.00488478	0.0339058	0.885446	DeCODE	O00757	Borges et al.	HMDB0000159	ENSG00000130957	FALSE
MR-IVW	9867_23_FBP2_F16P2	FBP2	met-d-Pyruvate	pyruvate	-0.0455932	0.0451446	0.312526	DeCODE	O00757	Borges et al.	HMDB0000243	ENSG00000130957	FALSE
MR-IVW	9870_17_WARS_SYWC	WARS	GCST90199627	n-alpha-acetylornithine	0.0517916	0.091873	0.572938	DeCODE	P23381	Chen et al.	HMDB0003357	ENSG00000140105	FALSE
MR-IVW	9870_17_WARS_SYWC	WARS	GCST90199628	3-methylhistidine	-0.0408687	0.0755374	0.58848	DeCODE	P23381	Chen et al.	HMDB0000479	ENSG00000140105	FALSE
MR-IVW	9870_17_WARS_SYWC	WARS	GCST90199629	glycerophosphorylcholine (gpc)	-0.0970065	0.0702675	0.167423	DeCODE	P23381	Chen et al.	HMDB0000086	ENSG00000140105	FALSE
MR-IVW	9870_17_WARS_SYWC	WARS	GCST90199669	acetylcarnitine (c2)	0.229426	0.0700392	0.00105409	DeCODE	P23381	Chen et al.	HMDB0000201	ENSG00000140105	FALSE
MR-IVW	9870_17_WARS_SYWC	WARS	GCST90199673	dehydroepiandrosterone sulfate (dhea-s)	-0.0105081	0.0702049	0.881019	DeCODE	P23381	Chen et al.	HMDB0001032	ENSG00000140105	FALSE
MR-IVW	9870_17_WARS_SYWC	WARS	GCST90199691	1-methylhistidine	0.0339978	0.0706224	0.63023	DeCODE	P23381	Chen et al.	HMDB0000001	ENSG00000140105	FALSE
MR-IVW	9870_17_WARS_SYWC	WARS	GCST90199845	sphinganine-1-phosphate	0.0911489	0.0706416	0.196946	DeCODE	P23381	Chen et al.	HMDB0001383	ENSG00000140105	FALSE
MR-IVW	9870_17_WARS_SYWC	WARS	GCST90199896	sulfate*	-0.000161301	0.0910697	0.998587	DeCODE	P23381	Chen et al.	HMDB01448	ENSG00000140105	FALSE
MR-IVW	9870_17_WARS_SYWC	WARS	GCST90199972	sphingomyelin (d18:1/24:1, d18:2/24:0)*	-0.0420425	0.0700388	0.548323	DeCODE	P23381	Chen et al.	HMDB0012107	ENSG00000140105	FALSE
MR-IVW	9870_17_WARS_SYWC	WARS	GCST90200001	sphingomyelin (d18:1/20:0, d16:1/22:0)*	0.0382033	0.0887734	0.666944	DeCODE	P23381	Chen et al.	HMDB0012102	ENSG00000140105	FALSE
MR-IVW	9870_17_WARS_SYWC	WARS	GCST90200049	myristoyl dihydrosphingomyelin (d18:0/14:0)*	0.0145839	0.0975401	0.881145	DeCODE	P23381	Chen et al.	HMDB0012085	ENSG00000140105	FALSE
MR-IVW	9870_17_WARS_SYWC	WARS	GCST90200056	sphingomyelin (d18:0/18:0, d19:0/17:0)*	-0.0609857	0.108091	0.572613	DeCODE	P23381	Chen et al.	HMDB0012087	ENSG00000140105	FALSE
MR-IVW	9870_17_WARS_SYWC	WARS	GCST90200279	pantothenate	-0.0106772	0.0775472	0.890489	DeCODE	P23381	Chen et al.	HMDB0000210	ENSG00000140105	FALSE
MR-IVW	9870_17_WARS_SYWC	WARS	GCST90200283	3-ureidopropionate	0.00250575	0.0921621	0.978309	DeCODE	P23381	Chen et al.	HMDB0000026	ENSG00000140105	FALSE
MR-IVW	9870_17_WARS_SYWC	WARS	GCST90200291	sarcosine	-0.061401	0.0702242	0.381924	DeCODE	P23381	Chen et al.	HMDB0000271	ENSG00000140105	FALSE
MR-IVW	9870_17_WARS_SYWC	WARS	GCST90200296	methyl indole-3-acetate	-0.0162881	0.0919026	0.859326	DeCODE	P23381	Chen et al.	HMDB0029738	ENSG00000140105	FALSE
MR-IVW	9870_17_WARS_SYWC	WARS	GCST90200306	butyrate/isobutyrate (4:0)	-0.0418954	0.0964931	0.664157	DeCODE	P23381	Chen et al.	HMDB0000039	ENSG00000140105	FALSE
MR-IVW	9870_17_WARS_SYWC	WARS	GCST90200314	n-acetylneuraminate	0.08719	0.0703238	0.215036	DeCODE	P23381	Chen et al.	HMDB0000230	ENSG00000140105	FALSE
MR-IVW	9870_17_WARS_SYWC	WARS	GCST90200318	acetoacetate	0.148206	0.0901561	0.100201	DeCODE	P23381	Chen et al.	HMDB0000060	ENSG00000140105	FALSE
MR-IVW	9870_17_WARS_SYWC	WARS	GCST90200319	cys-gly, oxidized	0.112738	0.103487	0.275984	DeCODE	P23381	Chen et al.	HMDB0000078	ENSG00000140105	FALSE
MR-IVW	9870_17_WARS_SYWC	WARS	GCST90200323	creatine	-0.126559	0.0842912	0.133238	DeCODE	P23381	Chen et al.	HMDB0000064	ENSG00000140105	FALSE
MR-IVW	9870_17_WARS_SYWC	WARS	GCST90200325	glycerol	0.0655269	0.0699583	0.348935	DeCODE	P23381	Chen et al.	HMDB0000131	ENSG00000140105	FALSE
MR-IVW	9870_17_WARS_SYWC	WARS	GCST90200327	choline	0.0502351	0.0700595	0.473352	DeCODE	P23381	Chen et al.	HMDB0000097	ENSG00000140105	FALSE
MR-IVW	9870_17_WARS_SYWC	WARS	GCST90200335	stearoyl sphingomyelin (d18:1/18:0)	0.0374943	0.0903176	0.67804	DeCODE	P23381	Chen et al.	HMDB0001348	ENSG00000140105	FALSE
MR-IVW	9870_17_WARS_SYWC	WARS	GCST90200336	n-palmitoyl-sphingosine (d18:1/16:0)	-0.0710326	0.075666	0.347851	DeCODE	P23381	Chen et al.	HMDB0004949	ENSG00000140105	FALSE
MR-IVW	9870_17_WARS_SYWC	WARS	GCST90200341	n-stearoyl-sphingosine (d18:1/18:0)*	-0.108473	0.0700891	0.121708	DeCODE	P23381	Chen et al.	HMDB0004950	ENSG00000140105	FALSE
MR-IVW	9870_17_WARS_SYWC	WARS	GCST90200345	s-adenosylhomocysteine (sah)	0.125524	0.081242	0.122331	DeCODE	P23381	Chen et al.	HMDB00939	ENSG00000140105	FALSE
MR-IVW	9870_17_WARS_SYWC	WARS	GCST90200351	n-acetylputrescine	-0.00141505	0.0773573	0.985406	DeCODE	P23381	Chen et al.	HMDB0002064	ENSG00000140105	FALSE
MR-IVW	9870_17_WARS_SYWC	WARS	GCST90200354	linoleate (18:2n6)	0.130273	0.0700633	0.0629755	DeCODE	P23381	Chen et al.	HMDB0006270,HMDB0000673	ENSG00000140105	FALSE
MR-IVW	9870_17_WARS_SYWC	WARS	GCST90200355	adenosine 5'-diphosphate (adp)	0.188912	0.111653	0.0906546	DeCODE	P23381	Chen et al.	HMDB0001341	ENSG00000140105	FALSE
MR-IVW	9870_17_WARS_SYWC	WARS	GCST90200356	adenosine 5'-monophosphate (amp)	0.0400658	0.0781225	0.60805	DeCODE	P23381	Chen et al.	HMDB0000045	ENSG00000140105	TRUE
MR-IVW	9870_17_WARS_SYWC	WARS	GCST90200358	arachidonate (20:4n6)	0.102481	0.0777968	0.187741	DeCODE	P23381	Chen et al.	HMDB0001043	ENSG00000140105	FALSE
MR-IVW	9870_17_WARS_SYWC	WARS	GCST90200361	beta-alanine	-0.0399258	0.0841786	0.635287	DeCODE	P23381	Chen et al.	HMDB0000056	ENSG00000140105	FALSE
MR-IVW	9870_17_WARS_SYWC	WARS	GCST90200362	succinate	0.0678875	0.0769983	0.377952	DeCODE	P23381	Chen et al.	HMDB0000254	ENSG00000140105	FALSE
MR-IVW	9870_17_WARS_SYWC	WARS	GCST90200363	choline phosphate	-0.0790416	0.0703431	0.261159	DeCODE	P23381	Chen et al.	HMDB0001565	ENSG00000140105	FALSE
MR-IVW	9870_17_WARS_SYWC	WARS	GCST90200364	cysteinylglycine	0.0431891	0.0742613	0.560848	DeCODE	P23381	Chen et al.	HMDB0000078	ENSG00000140105	FALSE
MR-IVW	9870_17_WARS_SYWC	WARS	GCST90200370	aspartate	-0.0639844	0.0700978	0.361354	DeCODE	P23381	Chen et al.	HMDB0000191	ENSG00000140105	FALSE
MR-IVW	9870_17_WARS_SYWC	WARS	GCST90200372	arginine	-0.119901	0.0841517	0.15421	DeCODE	P23381	Chen et al.	HMDB0000517	ENSG00000140105	FALSE
MR-IVW	9870_17_WARS_SYWC	WARS	GCST90200374	sphinganine	0.138742	0.0738773	0.0603809	DeCODE	P23381	Chen et al.	HMDB0000269	ENSG00000140105	FALSE
MR-IVW	9870_17_WARS_SYWC	WARS	GCST90200376	flavin adenine dinucleotide (fad)	-0.0916575	0.0804971	0.254852	DeCODE	P23381	Chen et al.	HMDB0001248	ENSG00000140105	FALSE
MR-IVW	9870_17_WARS_SYWC	WARS	GCST90200378	cortisol	0.0654252	0.0924635	0.479207	DeCODE	P23381	Chen et al.	HMDB0000063	ENSG00000140105	FALSE
MR-IVW	9870_17_WARS_SYWC	WARS	GCST90200383	cystathionine	0.0577807	0.071135	0.416638	DeCODE	P23381	Chen et al.	HMDB0000099	ENSG00000140105	FALSE
MR-IVW	9870_17_WARS_SYWC	WARS	GCST90200384	guanidinoacetate	-0.105527	0.104616	0.313118	DeCODE	P23381	Chen et al.	HMDB0000128	ENSG00000140105	FALSE
MR-IVW	9870_17_WARS_SYWC	WARS	GCST90200385	sphingosine	0.122943	0.0712699	0.0845209	DeCODE	P23381	Chen et al.	HMDB0000252	ENSG00000140105	FALSE
MR-IVW	9870_17_WARS_SYWC	WARS	GCST90200390	stearate (18:0)	0.136575	0.0700105	0.0510831	DeCODE	P23381	Chen et al.	HMDB0000827	ENSG00000140105	FALSE
MR-IVW	9870_17_WARS_SYWC	WARS	GCST90200391	methionine	-0.0111011	0.0747139	0.881884	DeCODE	P23381	Chen et al.	HMDB0000696	ENSG00000140105	FALSE
MR-IVW	9870_17_WARS_SYWC	WARS	GCST90200393	phosphate	-0.0800968	0.070116	0.25331	DeCODE	P23381	Chen et al.	HMDB0001429	ENSG00000140105	FALSE
MR-IVW	9870_17_WARS_SYWC	WARS	GCST90200394	inosine	-0.11294	0.0905934	0.212519	DeCODE	P23381	Chen et al.	HMDB0000195	ENSG00000140105	FALSE
MR-IVW	9870_17_WARS_SYWC	WARS	GCST90200395	inosine 5'-monophosphate (imp)	-0.00301135	0.0934963	0.974306	DeCODE	P23381	Chen et al.	HMDB0000175	ENSG00000140105	FALSE
MR-IVW	9870_17_WARS_SYWC	WARS	GCST90200396	phenylalanine	-0.0747816	0.0702041	0.286784	DeCODE	P23381	Chen et al.	HMDB0000159	ENSG00000140105	FALSE
MR-IVW	9870_17_WARS_SYWC	WARS	GCST90200397	palmitate (16:0)	0.105668	0.0700257	0.131302	DeCODE	P23381	Chen et al.	HMDB0000220	ENSG00000140105	FALSE
MR-IVW	9870_17_WARS_SYWC	WARS	GCST90200400	nicotinamide	-0.0039113	0.0924239	0.966244	DeCODE	P23381	Chen et al.	HMDB0001406	ENSG00000140105	FALSE
MR-IVW	9870_17_WARS_SYWC	WARS	GCST90200403	citrulline	-0.0931396	0.0712729	0.19128	DeCODE	P23381	Chen et al.	HMDB0000904	ENSG00000140105	FALSE
MR-IVW	9870_17_WARS_SYWC	WARS	GCST90200404	ornithine	-0.0367084	0.070088	0.600454	DeCODE	P23381	Chen et al.	HMDB0000214	ENSG00000140105	FALSE
MR-IVW	9870_17_WARS_SYWC	WARS	GCST90200405	retinol (vitamin a)	-0.0463958	0.0997167	0.641734	DeCODE	P23381	Chen et al.	HMDB0000305	ENSG00000140105	FALSE
MR-IVW	9870_17_WARS_SYWC	WARS	GCST90200406	1-methylnicotinamide	0.00222978	0.0703491	0.974715	DeCODE	P23381	Chen et al.	HMDB0000699	ENSG00000140105	FALSE
MR-IVW	9870_17_WARS_SYWC	WARS	GCST90200407	uridine	-0.0676248	0.0700975	0.334682	DeCODE	P23381	Chen et al.	HMDB0000296	ENSG00000140105	FALSE
MR-IVW	9870_17_WARS_SYWC	WARS	GCST90200415	serine	0.105962	0.0772545	0.170188	DeCODE	P23381	Chen et al.	HMDB0000187	ENSG00000140105	FALSE
MR-IVW	9870_17_WARS_SYWC	WARS	GCST90200417	urea	0.0706257	0.0896069	0.430596	DeCODE	P23381	Chen et al.	HMDB0000294	ENSG00000140105	FALSE
MR-IVW	9870_17_WARS_SYWC	WARS	GCST90200418	pyridoxal	0.035122	0.0711038	0.621339	DeCODE	P23381	Chen et al.	HMDB0001545	ENSG00000140105	FALSE
MR-IVW	9870_17_WARS_SYWC	WARS	GCST90200422	serotonin	-0.0331298	0.0735395	0.652347	DeCODE	P23381	Chen et al.	HMDB0000259	ENSG00000140105	FALSE
MR-IVW	9870_17_WARS_SYWC	WARS	GCST90200423	spermidine	-0.0799952	0.0856818	0.350494	DeCODE	P23381	Chen et al.	HMDB0001257	ENSG00000140105	FALSE
MR-IVW	9870_17_WARS_SYWC	WARS	GCST90200429	cytidine	0.0482539	0.108716	0.657149	DeCODE	P23381	Chen et al.	HMDB0000089	ENSG00000140105	FALSE
MR-IVW	9870_17_WARS_SYWC	WARS	GCST90200430	pyruvate	-0.0369629	0.0989372	0.708702	DeCODE	P23381	Chen et al.	HMDB0000243	ENSG00000140105	FALSE
MR-IVW	9870_17_WARS_SYWC	WARS	GCST90200431	alanine	0.0727943	0.0741626	0.326322	DeCODE	P23381	Chen et al.	HMDB0000161	ENSG00000140105	FALSE
MR-IVW	9870_17_WARS_SYWC	WARS	GCST90200437	fructose	-0.00421745	0.0790616	0.957458	DeCODE	P23381	Chen et al.	HMDB0000660	ENSG00000140105	FALSE
MR-IVW	9870_17_WARS_SYWC	WARS	GCST90200438	alpha-ketobutyrate	0.11006	0.0703539	0.117728	DeCODE	P23381	Chen et al.	HMDB0000005	ENSG00000140105	FALSE
MR-IVW	9870_17_WARS_SYWC	WARS	GCST90200439	cysteine	-0.0306027	0.0754326	0.684966	DeCODE	P23381	Chen et al.	HMDB0000574	ENSG00000140105	FALSE
MR-IVW	9870_17_WARS_SYWC	WARS	GCST90200441	tryptophan	0.0872613	0.104678	0.404496	DeCODE	P23381	Chen et al.	HMDB0000929	ENSG00000140105	TRUE
MR-IVW	9870_17_WARS_SYWC	WARS	GCST90200447	maltose	0.00516886	0.0799069	0.948424	DeCODE	P23381	Chen et al.	HMDB0000163	ENSG00000140105	FALSE
MR-IVW	9870_17_WARS_SYWC	WARS	GCST90200455	alpha-ketoglutarate	0.0590602	0.0960179	0.538492	DeCODE	P23381	Chen et al.	HMDB0000208	ENSG00000140105	FALSE
MR-IVW	9870_17_WARS_SYWC	WARS	GCST90200684	n-acetyl-aspartyl-glutamate (naag)	0.134902	0.0725277	0.0628839	DeCODE	P23381	Chen et al.	HMDB0001067	ENSG00000140105	FALSE
MR-IVW	9870_17_WARS_SYWC	WARS	GCST90200687	bilirubin (e,z or z,e)*	0.0635172	0.0701597	0.365294	DeCODE	P23381	Chen et al.	HMDB0000488	ENSG00000140105	FALSE
MR-IVW	9870_17_WARS_SYWC	WARS	GCST90200691	n-delta-acetylornithine	0.142518	0.137644	0.300478	DeCODE	P23381	Chen et al.	HMDB0003357	ENSG00000140105	FALSE
MR-IVW	9870_17_WARS_SYWC	WARS	GCST90200704	bilirubin (z,z)	0.10139	0.0711081	0.153911	DeCODE	P23381	Chen et al.	HMDB0000054	ENSG00000140105	FALSE
MR-IVW	9870_17_WARS_SYWC	WARS	GCST90200706	biliverdin	0.154115	0.0913649	0.0916412	DeCODE	P23381	Chen et al.	HMDB0001008	ENSG00000140105	FALSE
MR-IVW	9870_17_WARS_SYWC	WARS	GCST90200707	glycine	0.171781	0.0700467	0.0141914	DeCODE	P23381	Chen et al.	HMDB0000123	ENSG00000140105	FALSE
MR-IVW	9870_17_WARS_SYWC	WARS	M00054	tryptophan	0.0727744	0.0809455	0.368624	DeCODE	P23381	Shin et al.	HMDB0000929	ENSG00000140105	TRUE
MR-IVW	9870_17_WARS_SYWC	WARS	M00555	adenosine	0.0270625	0.134022	0.839974	DeCODE	P23381	Shin et al.	HMDB0000050	ENSG00000140105	FALSE
MR-IVW	9870_17_WARS_SYWC	WARS	M00577	fructose	0.0328952	0.0810682	0.68491	DeCODE	P23381	Shin et al.	HMDB0000660	ENSG00000140105	FALSE
MR-IVW	9870_17_WARS_SYWC	WARS	M00599	pyruvate	0.0275731	0.081605	0.73545	DeCODE	P23381	Shin et al.	HMDB0000243	ENSG00000140105	FALSE
MR-IVW	9870_17_WARS_SYWC	WARS	M00606	uridine	-0.0204431	0.0809525	0.80063	DeCODE	P23381	Shin et al.	HMDB0000296	ENSG00000140105	FALSE
MR-IVW	9870_17_WARS_SYWC	WARS	M01105	linoleate (18:2n6)	-0.031591	0.182529	0.862593	DeCODE	P23381	Shin et al.	HMDB0006270,HMDB0000673	ENSG00000140105	FALSE
MR-IVW	9870_17_WARS_SYWC	WARS	M01110	arachidonate (20:4n6)	0.125698	0.0808692	0.120103	DeCODE	P23381	Shin et al.	HMDB0001043	ENSG00000140105	FALSE
MR-IVW	9870_17_WARS_SYWC	WARS	M01123	inosine	0.213268	0.180006	0.236104	DeCODE	P23381	Shin et al.	HMDB0000195	ENSG00000140105	FALSE
MR-IVW	9870_17_WARS_SYWC	WARS	M01302	methionine	-0.108929	0.104495	0.297213	DeCODE	P23381	Shin et al.	HMDB0000696	ENSG00000140105	FALSE
MR-IVW	9870_17_WARS_SYWC	WARS	M01336	palmitate (16:0)	0.0243906	0.103097	0.812983	DeCODE	P23381	Shin et al.	HMDB0000220	ENSG00000140105	FALSE
MR-IVW	9870_17_WARS_SYWC	WARS	M01358	stearate (18:0)	-0.0140306	0.080948	0.862393	DeCODE	P23381	Shin et al.	HMDB0000827	ENSG00000140105	FALSE
MR-IVW	9870_17_WARS_SYWC	WARS	M01493	ornithine	0.041255	0.099279	0.677742	DeCODE	P23381	Shin et al.	HMDB0000214	ENSG00000140105	FALSE
MR-IVW	9870_17_WARS_SYWC	WARS	M01508	pantothenate	0.111119	0.0820349	0.175565	DeCODE	P23381	Shin et al.	HMDB0000210	ENSG00000140105	FALSE
MR-IVW	9870_17_WARS_SYWC	WARS	M01638	arginine	-0.0579001	0.142598	0.684716	DeCODE	P23381	Shin et al.	HMDB0000517	ENSG00000140105	FALSE
MR-IVW	9870_17_WARS_SYWC	WARS	M01640	ascorbate (vitamin c)	-0.0898069	0.152832	0.55679	DeCODE	P23381	Shin et al.	HMDB0000044	ENSG00000140105	FALSE
MR-IVW	9870_17_WARS_SYWC	WARS	M01670	urea	-0.195879	0.0809605	0.0155447	DeCODE	P23381	Shin et al.	HMDB0000294	ENSG00000140105	FALSE
MR-IVW	9870_17_WARS_SYWC	WARS	M01712	cortisol	-0.00210887	0.0809976	0.979228	DeCODE	P23381	Shin et al.	HMDB0000063	ENSG00000140105	FALSE
MR-IVW	9870_17_WARS_SYWC	WARS	M01827	riboflavin (vitamin b2)	0.0757517	0.175873	0.666673	DeCODE	P23381	Shin et al.	HMDB0000244	ENSG00000140105	FALSE
MR-IVW	9870_17_WARS_SYWC	WARS	M02132	citrulline	-0.0262687	0.0811134	0.74605	DeCODE	P23381	Shin et al.	HMDB0000904	ENSG00000140105	FALSE
MR-IVW	9870_17_WARS_SYWC	WARS	M02137	biliverdin	-0.108378	0.0877915	0.217021	DeCODE	P23381	Shin et al.	HMDB0001008	ENSG00000140105	FALSE
MR-IVW	9870_17_WARS_SYWC	WARS	M02342	serotonin (5ht)	-0.0563114	0.0912246	0.537048	DeCODE	P23381	Shin et al.	HMDB0000259	ENSG00000140105	FALSE
MR-IVW	9870_17_WARS_SYWC	WARS	M11438	phosphate	-0.0200785	0.081025	0.804284	DeCODE	P23381	Shin et al.	HMDB0001429	ENSG00000140105	FALSE
MR-IVW	9870_17_WARS_SYWC	WARS	M15122	glycerol	-0.0934737	0.12794	0.465019	DeCODE	P23381	Shin et al.	HMDB0000131	ENSG00000140105	FALSE
MR-IVW	9870_17_WARS_SYWC	WARS	M15488	acetylphosphate	0.0270625	0.134022	0.839974	DeCODE	P23381	Shin et al.	HMDB0001494	ENSG00000140105	FALSE
MR-IVW	9870_17_WARS_SYWC	WARS	M15506	choline	-0.0278007	0.210479	0.894919	DeCODE	P23381	Shin et al.	HMDB0000097	ENSG00000140105	FALSE
MR-IVW	9870_17_WARS_SYWC	WARS	M15630	n-acetylornithine	-0.0533727	0.175268	0.760731	DeCODE	P23381	Shin et al.	HMDB0003357	ENSG00000140105	FALSE
MR-IVW	9870_17_WARS_SYWC	WARS	M15677	3-methylhistidine	0.0448714	0.0935905	0.631623	DeCODE	P23381	Shin et al.	HMDB0000479	ENSG00000140105	FALSE
MR-IVW	9870_17_WARS_SYWC	WARS	M15990	glycerophosphorylcholine (gpc)	0.127496	0.0842887	0.13038	DeCODE	P23381	Shin et al.	HMDB0000086	ENSG00000140105	FALSE
MR-IVW	9870_17_WARS_SYWC	WARS	M15996	aspartate	-0.0452002	0.0813566	0.578497	DeCODE	P23381	Shin et al.	HMDB0000191	ENSG00000140105	FALSE
MR-IVW	9870_17_WARS_SYWC	WARS	M20489	glucose	0.0356197	0.0811128	0.660562	DeCODE	P23381	Shin et al.	HMDB0000122	ENSG00000140105	FALSE
MR-IVW	9870_17_WARS_SYWC	WARS	M21044	2-hydroxybutyrate (ahb)	-0.0346616	0.096231	0.718704	DeCODE	P23381	Shin et al.	HMDB0000008	ENSG00000140105	FALSE
MR-IVW	9870_17_WARS_SYWC	WARS	M27718	creatine	0.123433	0.080838	0.126782	DeCODE	P23381	Shin et al.	HMDB0000064	ENSG00000140105	FALSE
MR-IVW	9870_17_WARS_SYWC	WARS	M31453	cysteine	-0.044891	0.0987738	0.649482	DeCODE	P23381	Shin et al.	HMDB0000574	ENSG00000140105	FALSE
MR-IVW	9870_17_WARS_SYWC	WARS	M32198	acetylcarnitine (c2)	-0.128962	0.0809304	0.11105	DeCODE	P23381	Shin et al.	HMDB0000201	ENSG00000140105	FALSE
MR-IVW	9870_17_WARS_SYWC	WARS	M32315	serine	0.0593324	0.0809789	0.463748	DeCODE	P23381	Shin et al.	HMDB0000187	ENSG00000140105	FALSE
MR-IVW	9870_17_WARS_SYWC	WARS	M32338	glycine	0.102778	0.128226	0.422818	DeCODE	P23381	Shin et al.	HMDB0000123	ENSG00000140105	FALSE
MR-IVW	9870_17_WARS_SYWC	WARS	M32339	alanine	0.105851	0.0810409	0.191506	DeCODE	P23381	Shin et al.	HMDB0000161	ENSG00000140105	FALSE
MR-IVW	9870_17_WARS_SYWC	WARS	M32425	dehydroepiandrosterone sulfate (dhea-s)	0.12752	0.0876962	0.145915	DeCODE	P23381	Shin et al.	HMDB0001032	ENSG00000140105	FALSE
MR-IVW	9870_17_WARS_SYWC	WARS	M32593	heme	0.0180922	0.0899605	0.84061	DeCODE	P23381	Shin et al.	HMDB0003178	ENSG00000140105	FALSE
MR-IVW	9870_17_WARS_SYWC	WARS	M33453	alpha-ketoglutarate	0.0550666	0.0918117	0.548655	DeCODE	P23381	Shin et al.	HMDB0000208	ENSG00000140105	FALSE
MR-IVW	9870_17_WARS_SYWC	WARS	bioa_001	alanine	0.0212512	0.0391664	0.587415	DeCODE	P23381	Lotta et al.	HMDB0000161	ENSG00000140105	FALSE
MR-IVW	9870_17_WARS_SYWC	WARS	bioa_002	arginine	-0.0744551	0.0396034	0.060106	DeCODE	P23381	Lotta et al.	HMDB0000517	ENSG00000140105	FALSE
MR-IVW	9870_17_WARS_SYWC	WARS	bioa_004	aspartate	-0.0266498	0.0395727	0.500669	DeCODE	P23381	Lotta et al.	HMDB0000191	ENSG00000140105	FALSE
MR-IVW	9870_17_WARS_SYWC	WARS	bioa_005	citrulline	0.0603627	0.0394658	0.126142	DeCODE	P23381	Lotta et al.	HMDB0000904	ENSG00000140105	FALSE
MR-IVW	9870_17_WARS_SYWC	WARS	bioa_008	glycine	0.0595087	0.0245438	0.0153256	DeCODE	P23381	Lotta et al.	HMDB0000123	ENSG00000140105	FALSE
MR-IVW	9870_17_WARS_SYWC	WARS	bioa_013	methionine	-0.0553513	0.0394488	0.160582	DeCODE	P23381	Lotta et al.	HMDB0000696	ENSG00000140105	FALSE
MR-IVW	9870_17_WARS_SYWC	WARS	bioa_014	ornithine	0.0302056	0.0394798	0.444218	DeCODE	P23381	Lotta et al.	HMDB0000214	ENSG00000140105	FALSE
MR-IVW	9870_17_WARS_SYWC	WARS	bioa_015	phenylethylamine	0.0564414	0.0687951	0.411973	DeCODE	P23381	Lotta et al.	HMDB0012275	ENSG00000140105	FALSE
MR-IVW	9870_17_WARS_SYWC	WARS	bioa_018	serine	0.0357578	0.0394571	0.364806	DeCODE	P23381	Lotta et al.	HMDB0000187	ENSG00000140105	FALSE
MR-IVW	9870_17_WARS_SYWC	WARS	bioa_020	tryptophan	0.0393174	0.0394451	0.31888	DeCODE	P23381	Lotta et al.	HMDB0000929	ENSG00000140105	TRUE
MR-IVW	9870_17_WARS_SYWC	WARS	bioa_023	n-acetylornithine	-0.019446	0.0442572	0.660383	DeCODE	P23381	Lotta et al.	HMDB0003357	ENSG00000140105	FALSE
MR-IVW	9870_17_WARS_SYWC	WARS	bioa_031	sarcosine	-0.0193975	0.046619	0.677348	DeCODE	P23381	Lotta et al.	HMDB0000271	ENSG00000140105	FALSE
MR-IVW	9870_17_WARS_SYWC	WARS	bioa_032	serotonin	0.0372113	0.0504994	0.461204	DeCODE	P23381	Lotta et al.	HMDB0000259	ENSG00000140105	FALSE
MR-IVW	9870_17_WARS_SYWC	WARS	bioa_033	spermidine	0.0160991	0.0492803	0.743906	DeCODE	P23381	Lotta et al.	HMDB0001257	ENSG00000140105	FALSE
MR-IVW	9870_17_WARS_SYWC	WARS	bior_002	acetylcarnitine (c2)	-0.0268381	0.0571649	0.638723	DeCODE	P23381	Lotta et al.	HMDB0000201	ENSG00000140105	FALSE
MR-IVW	9870_17_WARS_SYWC	WARS	met-d-Acetate	acetate	0.0183627	0.0187751	0.328057	DeCODE	P23381	Borges et al.	HMDB0000042	ENSG00000140105	FALSE
MR-IVW	9870_17_WARS_SYWC	WARS	met-d-Acetoacetate	acetoacetate	-0.000503585	0.0254365	0.984205	DeCODE	P23381	Borges et al.	HMDB0000060	ENSG00000140105	FALSE
MR-IVW	9870_17_WARS_SYWC	WARS	met-d-Ala	alanine	0.00347454	0.02046	0.865151	DeCODE	P23381	Borges et al.	HMDB0000161	ENSG00000140105	FALSE
MR-IVW	9870_17_WARS_SYWC	WARS	met-d-Gly	glycine	0.0390765	0.0241603	0.105795	DeCODE	P23381	Borges et al.	HMDB0000123	ENSG00000140105	FALSE
MR-IVW	9870_17_WARS_SYWC	WARS	met-d-LA	linoleate (18:2n6)	-0.0259792	0.0187789	0.166533	DeCODE	P23381	Borges et al.	HMDB0006270,HMDB0000673	ENSG00000140105	FALSE
MR-IVW	9870_17_WARS_SYWC	WARS	met-d-Phe	phenylalanine	-0.00889459	0.0367139	0.808573	DeCODE	P23381	Borges et al.	HMDB0000159	ENSG00000140105	FALSE
MR-IVW	9870_17_WARS_SYWC	WARS	met-d-Pyruvate	pyruvate	0.00760433	0.0187995	0.685847	DeCODE	P23381	Borges et al.	HMDB0000243	ENSG00000140105	FALSE
MR-IVW	ACADM:P11310:OID31277:v1:Oncology_II	ACADM	GCST90199627	n-alpha-acetylornithine	0.159469	0.135985	0.24092	PPP	P11310	Chen et al.	HMDB0003357	ENSG00000117054	FALSE
MR-IVW	ACADM:P11310:OID31277:v1:Oncology_II	ACADM	GCST90199628	3-methylhistidine	0.107201	0.111845	0.337819	PPP	P11310	Chen et al.	HMDB0000479	ENSG00000117054	FALSE
MR-IVW	ACADM:P11310:OID31277:v1:Oncology_II	ACADM	GCST90199629	glycerophosphorylcholine (gpc)	0.363966	0.112321	0.00119354	PPP	P11310	Chen et al.	HMDB0000086	ENSG00000117054	FALSE
MR-IVW	ACADM:P11310:OID31277:v1:Oncology_II	ACADM	GCST90199669	acetylcarnitine (c2)	-0.177036	0.112019	0.114011	PPP	P11310	Chen et al.	HMDB0000201	ENSG00000117054	FALSE
MR-IVW	ACADM:P11310:OID31277:v1:Oncology_II	ACADM	GCST90199673	dehydroepiandrosterone sulfate (dhea-s)	0.043984	0.112263	0.695209	PPP	P11310	Chen et al.	HMDB0001032	ENSG00000117054	FALSE
MR-IVW	ACADM:P11310:OID31277:v1:Oncology_II	ACADM	GCST90199691	1-methylhistidine	-0.0348909	0.112276	0.755983	PPP	P11310	Chen et al.	HMDB0000001	ENSG00000117054	FALSE
MR-IVW	ACADM:P11310:OID31277:v1:Oncology_II	ACADM	GCST90199845	sphinganine-1-phosphate	0.113337	0.112961	0.315702	PPP	P11310	Chen et al.	HMDB0001383	ENSG00000117054	FALSE
MR-IVW	ACADM:P11310:OID31277:v1:Oncology_II	ACADM	GCST90199896	sulfate*	-0.129018	0.112238	0.250348	PPP	P11310	Chen et al.	HMDB01448	ENSG00000117054	FALSE
MR-IVW	ACADM:P11310:OID31277:v1:Oncology_II	ACADM	GCST90199972	sphingomyelin (d18:1/24:1, d18:2/24:0)*	0.0779254	0.111994	0.486554	PPP	P11310	Chen et al.	HMDB0012107	ENSG00000117054	FALSE
MR-IVW	ACADM:P11310:OID31277:v1:Oncology_II	ACADM	GCST90200001	sphingomyelin (d18:1/20:0, d16:1/22:0)*	0.104587	0.112059	0.350656	PPP	P11310	Chen et al.	HMDB0012102	ENSG00000117054	FALSE
MR-IVW	ACADM:P11310:OID31277:v1:Oncology_II	ACADM	GCST90200049	myristoyl dihydrosphingomyelin (d18:0/14:0)*	0.0892919	0.11208	0.425638	PPP	P11310	Chen et al.	HMDB0012085	ENSG00000117054	FALSE
MR-IVW	ACADM:P11310:OID31277:v1:Oncology_II	ACADM	GCST90200056	sphingomyelin (d18:0/18:0, d19:0/17:0)*	0.0144955	0.111951	0.896977	PPP	P11310	Chen et al.	HMDB0012087	ENSG00000117054	FALSE
MR-IVW	ACADM:P11310:OID31277:v1:Oncology_II	ACADM	GCST90200279	pantothenate	0.031855	0.173089	0.853983	PPP	P11310	Chen et al.	HMDB0000210	ENSG00000117054	FALSE
MR-IVW	ACADM:P11310:OID31277:v1:Oncology_II	ACADM	GCST90200283	3-ureidopropionate	-0.0195176	0.117249	0.867793	PPP	P11310	Chen et al.	HMDB0000026	ENSG00000117054	FALSE
MR-IVW	ACADM:P11310:OID31277:v1:Oncology_II	ACADM	GCST90200291	sarcosine	0.156853	0.112283	0.162431	PPP	P11310	Chen et al.	HMDB0000271	ENSG00000117054	FALSE
MR-IVW	ACADM:P11310:OID31277:v1:Oncology_II	ACADM	GCST90200296	methyl indole-3-acetate	0.131014	0.121426	0.280607	PPP	P11310	Chen et al.	HMDB0029738	ENSG00000117054	FALSE
MR-IVW	ACADM:P11310:OID31277:v1:Oncology_II	ACADM	GCST90200306	butyrate/isobutyrate (4:0)	-0.165466	0.113813	0.145991	PPP	P11310	Chen et al.	HMDB0000039	ENSG00000117054	FALSE
MR-IVW	ACADM:P11310:OID31277:v1:Oncology_II	ACADM	GCST90200314	n-acetylneuraminate	0.173935	0.112443	0.121894	PPP	P11310	Chen et al.	HMDB0000230	ENSG00000117054	FALSE
MR-IVW	ACADM:P11310:OID31277:v1:Oncology_II	ACADM	GCST90200318	acetoacetate	-0.165721	0.122732	0.17693	PPP	P11310	Chen et al.	HMDB0000060	ENSG00000117054	FALSE
MR-IVW	ACADM:P11310:OID31277:v1:Oncology_II	ACADM	GCST90200319	cys-gly, oxidized	-0.0477909	0.112071	0.669793	PPP	P11310	Chen et al.	HMDB0000078	ENSG00000117054	FALSE
MR-IVW	ACADM:P11310:OID31277:v1:Oncology_II	ACADM	GCST90200323	creatine	0.281795	0.111847	0.011753	PPP	P11310	Chen et al.	HMDB0000064	ENSG00000117054	FALSE
MR-IVW	ACADM:P11310:OID31277:v1:Oncology_II	ACADM	GCST90200325	glycerol	-0.254945	0.111843	0.022638	PPP	P11310	Chen et al.	HMDB0000131	ENSG00000117054	FALSE
MR-IVW	ACADM:P11310:OID31277:v1:Oncology_II	ACADM	GCST90200327	choline	-0.0167639	0.11203	0.881051	PPP	P11310	Chen et al.	HMDB0000097	ENSG00000117054	FALSE
MR-IVW	ACADM:P11310:OID31277:v1:Oncology_II	ACADM	GCST90200335	stearoyl sphingomyelin (d18:1/18:0)	-0.0620475	0.112058	0.579778	PPP	P11310	Chen et al.	HMDB0001348	ENSG00000117054	FALSE
MR-IVW	ACADM:P11310:OID31277:v1:Oncology_II	ACADM	GCST90200336	n-palmitoyl-sphingosine (d18:1/16:0)	0.0401725	0.112004	0.719843	PPP	P11310	Chen et al.	HMDB0004949	ENSG00000117054	FALSE
MR-IVW	ACADM:P11310:OID31277:v1:Oncology_II	ACADM	GCST90200341	n-stearoyl-sphingosine (d18:1/18:0)*	0.128678	0.112081	0.250938	PPP	P11310	Chen et al.	HMDB0004950	ENSG00000117054	FALSE
MR-IVW	ACADM:P11310:OID31277:v1:Oncology_II	ACADM	GCST90200345	s-adenosylhomocysteine (sah)	0.0581113	0.218481	0.790255	PPP	P11310	Chen et al.	HMDB00939	ENSG00000117054	FALSE
MR-IVW	ACADM:P11310:OID31277:v1:Oncology_II	ACADM	GCST90200351	n-acetylputrescine	0.149838	0.112151	0.181537	PPP	P11310	Chen et al.	HMDB0002064	ENSG00000117054	FALSE
MR-IVW	ACADM:P11310:OID31277:v1:Oncology_II	ACADM	GCST90200354	linoleate (18:2n6)	-0.204819	0.112027	0.0675037	PPP	P11310	Chen et al.	HMDB0006270,HMDB0000673	ENSG00000117054	FALSE
MR-IVW	ACADM:P11310:OID31277:v1:Oncology_II	ACADM	GCST90200355	adenosine 5'-diphosphate (adp)	-0.0924247	0.150023	0.537847	PPP	P11310	Chen et al.	HMDB0001341	ENSG00000117054	FALSE
MR-IVW	ACADM:P11310:OID31277:v1:Oncology_II	ACADM	GCST90200356	adenosine 5'-monophosphate (amp)	0.0236604	0.112331	0.833176	PPP	P11310	Chen et al.	HMDB0000045	ENSG00000117054	FALSE
MR-IVW	ACADM:P11310:OID31277:v1:Oncology_II	ACADM	GCST90200358	arachidonate (20:4n6)	-0.204431	0.111939	0.0678091	PPP	P11310	Chen et al.	HMDB0001043	ENSG00000117054	FALSE
MR-IVW	ACADM:P11310:OID31277:v1:Oncology_II	ACADM	GCST90200361	beta-alanine	0.143027	0.113041	0.205775	PPP	P11310	Chen et al.	HMDB0000056	ENSG00000117054	FALSE
MR-IVW	ACADM:P11310:OID31277:v1:Oncology_II	ACADM	GCST90200362	succinate	-0.0661709	0.114258	0.562498	PPP	P11310	Chen et al.	HMDB0000254	ENSG00000117054	FALSE
MR-IVW	ACADM:P11310:OID31277:v1:Oncology_II	ACADM	GCST90200363	choline phosphate	0.20286	0.233174	0.384305	PPP	P11310	Chen et al.	HMDB0001565	ENSG00000117054	FALSE
MR-IVW	ACADM:P11310:OID31277:v1:Oncology_II	ACADM	GCST90200364	cysteinylglycine	0.0237536	0.112359	0.832569	PPP	P11310	Chen et al.	HMDB0000078	ENSG00000117054	FALSE
MR-IVW	ACADM:P11310:OID31277:v1:Oncology_II	ACADM	GCST90200370	aspartate	0.00639662	0.112093	0.954493	PPP	P11310	Chen et al.	HMDB0000191	ENSG00000117054	FALSE
MR-IVW	ACADM:P11310:OID31277:v1:Oncology_II	ACADM	GCST90200372	arginine	0.104299	0.19826	0.598838	PPP	P11310	Chen et al.	HMDB0000517	ENSG00000117054	FALSE
MR-IVW	ACADM:P11310:OID31277:v1:Oncology_II	ACADM	GCST90200374	sphinganine	0.121388	0.118137	0.304176	PPP	P11310	Chen et al.	HMDB0000269	ENSG00000117054	FALSE
MR-IVW	ACADM:P11310:OID31277:v1:Oncology_II	ACADM	GCST90200376	flavin adenine dinucleotide (fad)	0.0517633	0.128734	0.687615	PPP	P11310	Chen et al.	HMDB0001248	ENSG00000117054	TRUE
MR-IVW	ACADM:P11310:OID31277:v1:Oncology_II	ACADM	GCST90200378	cortisol	-0.0773661	0.1125	0.491645	PPP	P11310	Chen et al.	HMDB0000063	ENSG00000117054	FALSE
MR-IVW	ACADM:P11310:OID31277:v1:Oncology_II	ACADM	GCST90200383	cystathionine	0.0467368	0.113752	0.68117	PPP	P11310	Chen et al.	HMDB0000099	ENSG00000117054	FALSE
MR-IVW	ACADM:P11310:OID31277:v1:Oncology_II	ACADM	GCST90200384	guanidinoacetate	0.322948	0.112148	0.00398121	PPP	P11310	Chen et al.	HMDB0000128	ENSG00000117054	FALSE
MR-IVW	ACADM:P11310:OID31277:v1:Oncology_II	ACADM	GCST90200385	sphingosine	0.0261363	0.113979	0.81863	PPP	P11310	Chen et al.	HMDB0000252	ENSG00000117054	FALSE
MR-IVW	ACADM:P11310:OID31277:v1:Oncology_II	ACADM	GCST90200390	stearate (18:0)	-0.304271	0.111917	0.00655365	PPP	P11310	Chen et al.	HMDB0000827	ENSG00000117054	FALSE
MR-IVW	ACADM:P11310:OID31277:v1:Oncology_II	ACADM	GCST90200391	methionine	0.0480532	0.112303	0.668732	PPP	P11310	Chen et al.	HMDB0000696	ENSG00000117054	FALSE
MR-IVW	ACADM:P11310:OID31277:v1:Oncology_II	ACADM	GCST90200393	phosphate	-0.0302788	0.204747	0.882434	PPP	P11310	Chen et al.	HMDB0001429	ENSG00000117054	FALSE
MR-IVW	ACADM:P11310:OID31277:v1:Oncology_II	ACADM	GCST90200394	inosine	0.262796	0.144851	0.0696388	PPP	P11310	Chen et al.	HMDB0000195	ENSG00000117054	FALSE
MR-IVW	ACADM:P11310:OID31277:v1:Oncology_II	ACADM	GCST90200395	inosine 5'-monophosphate (imp)	0.0790081	0.149504	0.597175	PPP	P11310	Chen et al.	HMDB0000175	ENSG00000117054	FALSE
MR-IVW	ACADM:P11310:OID31277:v1:Oncology_II	ACADM	GCST90200396	phenylalanine	0.110002	0.112259	0.327138	PPP	P11310	Chen et al.	HMDB0000159	ENSG00000117054	FALSE
MR-IVW	ACADM:P11310:OID31277:v1:Oncology_II	ACADM	GCST90200397	palmitate (16:0)	-0.25427	0.111954	0.0231352	PPP	P11310	Chen et al.	HMDB0000220	ENSG00000117054	FALSE
MR-IVW	ACADM:P11310:OID31277:v1:Oncology_II	ACADM	GCST90200400	nicotinamide	-0.0823449	0.116764	0.48067	PPP	P11310	Chen et al.	HMDB0001406	ENSG00000117054	FALSE
MR-IVW	ACADM:P11310:OID31277:v1:Oncology_II	ACADM	GCST90200403	citrulline	-0.0362938	0.11275	0.747532	PPP	P11310	Chen et al.	HMDB0000904	ENSG00000117054	FALSE
MR-IVW	ACADM:P11310:OID31277:v1:Oncology_II	ACADM	GCST90200404	ornithine	0.0392686	0.11828	0.739892	PPP	P11310	Chen et al.	HMDB0000214	ENSG00000117054	FALSE
MR-IVW	ACADM:P11310:OID31277:v1:Oncology_II	ACADM	GCST90200405	retinol (vitamin a)	0.141392	0.112128	0.207313	PPP	P11310	Chen et al.	HMDB0000305	ENSG00000117054	FALSE
MR-IVW	ACADM:P11310:OID31277:v1:Oncology_II	ACADM	GCST90200406	1-methylnicotinamide	0.0916974	0.138425	0.507692	PPP	P11310	Chen et al.	HMDB0000699	ENSG00000117054	FALSE
MR-IVW	ACADM:P11310:OID31277:v1:Oncology_II	ACADM	GCST90200407	uridine	0.0408097	0.139579	0.769998	PPP	P11310	Chen et al.	HMDB0000296	ENSG00000117054	FALSE
MR-IVW	ACADM:P11310:OID31277:v1:Oncology_II	ACADM	GCST90200415	serine	0.159986	0.127295	0.208823	PPP	P11310	Chen et al.	HMDB0000187	ENSG00000117054	FALSE
MR-IVW	ACADM:P11310:OID31277:v1:Oncology_II	ACADM	GCST90200417	urea	0.0931485	0.112189	0.406378	PPP	P11310	Chen et al.	HMDB0000294	ENSG00000117054	FALSE
MR-IVW	ACADM:P11310:OID31277:v1:Oncology_II	ACADM	GCST90200418	pyridoxal	0.0847421	0.166166	0.610063	PPP	P11310	Chen et al.	HMDB0001545	ENSG00000117054	FALSE
MR-IVW	ACADM:P11310:OID31277:v1:Oncology_II	ACADM	GCST90200422	serotonin	-0.0388549	0.152576	0.798987	PPP	P11310	Chen et al.	HMDB0000259	ENSG00000117054	FALSE
MR-IVW	ACADM:P11310:OID31277:v1:Oncology_II	ACADM	GCST90200423	spermidine	0.0980652	0.11879	0.40907	PPP	P11310	Chen et al.	HMDB0001257	ENSG00000117054	FALSE
MR-IVW	ACADM:P11310:OID31277:v1:Oncology_II	ACADM	GCST90200429	cytidine	0.131174	0.116348	0.259562	PPP	P11310	Chen et al.	HMDB0000089	ENSG00000117054	FALSE
MR-IVW	ACADM:P11310:OID31277:v1:Oncology_II	ACADM	GCST90200430	pyruvate	0.190059	0.14119	0.178265	PPP	P11310	Chen et al.	HMDB0000243	ENSG00000117054	FALSE
MR-IVW	ACADM:P11310:OID31277:v1:Oncology_II	ACADM	GCST90200431	alanine	0.138771	0.185294	0.453905	PPP	P11310	Chen et al.	HMDB0000161	ENSG00000117054	FALSE
MR-IVW	ACADM:P11310:OID31277:v1:Oncology_II	ACADM	GCST90200437	fructose	0.0902793	0.112886	0.42386	PPP	P11310	Chen et al.	HMDB0000660	ENSG00000117054	FALSE
MR-IVW	ACADM:P11310:OID31277:v1:Oncology_II	ACADM	GCST90200438	alpha-ketobutyrate	-0.249685	0.117784	0.0340177	PPP	P11310	Chen et al.	HMDB0000005	ENSG00000117054	FALSE
MR-IVW	ACADM:P11310:OID31277:v1:Oncology_II	ACADM	GCST90200439	cysteine	0.151	0.145075	0.297948	PPP	P11310	Chen et al.	HMDB0000574	ENSG00000117054	FALSE
MR-IVW	ACADM:P11310:OID31277:v1:Oncology_II	ACADM	GCST90200441	tryptophan	0.268224	0.112183	0.016805	PPP	P11310	Chen et al.	HMDB0000929	ENSG00000117054	FALSE
MR-IVW	ACADM:P11310:OID31277:v1:Oncology_II	ACADM	GCST90200447	maltose	0.0339907	0.173815	0.844957	PPP	P11310	Chen et al.	HMDB0000163	ENSG00000117054	FALSE
MR-IVW	ACADM:P11310:OID31277:v1:Oncology_II	ACADM	GCST90200455	alpha-ketoglutarate	-0.0261895	0.112372	0.815714	PPP	P11310	Chen et al.	HMDB0000208	ENSG00000117054	FALSE
MR-IVW	ACADM:P11310:OID31277:v1:Oncology_II	ACADM	GCST90200684	n-acetyl-aspartyl-glutamate (naag)	0.0526077	0.116008	0.650201	PPP	P11310	Chen et al.	HMDB0001067	ENSG00000117054	FALSE
MR-IVW	ACADM:P11310:OID31277:v1:Oncology_II	ACADM	GCST90200687	bilirubin (e,z or z,e)*	-0.014687	0.258497	0.954691	PPP	P11310	Chen et al.	HMDB0000488	ENSG00000117054	FALSE
MR-IVW	ACADM:P11310:OID31277:v1:Oncology_II	ACADM	GCST90200691	n-delta-acetylornithine	-0.162857	0.112041	0.146069	PPP	P11310	Chen et al.	HMDB0003357	ENSG00000117054	FALSE
MR-IVW	ACADM:P11310:OID31277:v1:Oncology_II	ACADM	GCST90200704	bilirubin (z,z)	-0.109827	0.170876	0.520399	PPP	P11310	Chen et al.	HMDB0000054	ENSG00000117054	FALSE
MR-IVW	ACADM:P11310:OID31277:v1:Oncology_II	ACADM	GCST90200706	biliverdin	-0.119512	0.22104	0.588727	PPP	P11310	Chen et al.	HMDB0001008	ENSG00000117054	FALSE
MR-IVW	ACADM:P11310:OID31277:v1:Oncology_II	ACADM	GCST90200707	glycine	0.65563	0.111835	4.56065e-09	PPP	P11310	Chen et al.	HMDB0000123	ENSG00000117054	FALSE
MR-IVW	ACADM:P11310:OID31277:v1:Oncology_II	ACADM	M00054	tryptophan	-0.0203288	0.152466	0.89393	PPP	P11310	Shin et al.	HMDB0000929	ENSG00000117054	FALSE
MR-IVW	ACADM:P11310:OID31277:v1:Oncology_II	ACADM	M00555	adenosine	0.15256	0.15256	0.317311	PPP	P11310	Shin et al.	HMDB0000050	ENSG00000117054	FALSE
MR-IVW	ACADM:P11310:OID31277:v1:Oncology_II	ACADM	M00577	fructose	0.0522372	0.152693	0.732272	PPP	P11310	Shin et al.	HMDB0000660	ENSG00000117054	FALSE
MR-IVW	ACADM:P11310:OID31277:v1:Oncology_II	ACADM	M00599	pyruvate	-0.0146385	0.153704	0.924126	PPP	P11310	Shin et al.	HMDB0000243	ENSG00000117054	FALSE
MR-IVW	ACADM:P11310:OID31277:v1:Oncology_II	ACADM	M00606	uridine	-0.0717526	0.152474	0.637935	PPP	P11310	Shin et al.	HMDB0000296	ENSG00000117054	FALSE
MR-IVW	ACADM:P11310:OID31277:v1:Oncology_II	ACADM	M01105	linoleate (18:2n6)	0.134364	0.152687	0.378859	PPP	P11310	Shin et al.	HMDB0006270,HMDB0000673	ENSG00000117054	FALSE
MR-IVW	ACADM:P11310:OID31277:v1:Oncology_II	ACADM	M01110	arachidonate (20:4n6)	0.0365619	0.152341	0.81033	PPP	P11310	Shin et al.	HMDB0001043	ENSG00000117054	FALSE
MR-IVW	ACADM:P11310:OID31277:v1:Oncology_II	ACADM	M01123	inosine	-0.162978	0.254514	0.521945	PPP	P11310	Shin et al.	HMDB0000195	ENSG00000117054	FALSE
MR-IVW	ACADM:P11310:OID31277:v1:Oncology_II	ACADM	M01302	methionine	-0.254201	0.15252	0.0955807	PPP	P11310	Shin et al.	HMDB0000696	ENSG00000117054	FALSE
MR-IVW	ACADM:P11310:OID31277:v1:Oncology_II	ACADM	M01336	palmitate (16:0)	-0.0663023	0.152495	0.66372	PPP	P11310	Shin et al.	HMDB0000220	ENSG00000117054	FALSE
MR-IVW	ACADM:P11310:OID31277:v1:Oncology_II	ACADM	M01358	stearate (18:0)	0.0896839	0.152463	0.556374	PPP	P11310	Shin et al.	HMDB0000827	ENSG00000117054	FALSE
MR-IVW	ACADM:P11310:OID31277:v1:Oncology_II	ACADM	M01493	ornithine	0.146838	0.152956	0.337055	PPP	P11310	Shin et al.	HMDB0000214	ENSG00000117054	FALSE
MR-IVW	ACADM:P11310:OID31277:v1:Oncology_II	ACADM	M01508	pantothenate	-0.0475469	0.154527	0.758316	PPP	P11310	Shin et al.	HMDB0000210	ENSG00000117054	FALSE
MR-IVW	ACADM:P11310:OID31277:v1:Oncology_II	ACADM	M01638	arginine	0.0221623	0.155136	0.886403	PPP	P11310	Shin et al.	HMDB0000517	ENSG00000117054	FALSE
MR-IVW	ACADM:P11310:OID31277:v1:Oncology_II	ACADM	M01640	ascorbate (vitamin c)	0.123021	0.28787	0.669124	PPP	P11310	Shin et al.	HMDB0000044	ENSG00000117054	FALSE
MR-IVW	ACADM:P11310:OID31277:v1:Oncology_II	ACADM	M01670	urea	0.134227	0.152531	0.378859	PPP	P11310	Shin et al.	HMDB0000294	ENSG00000117054	FALSE
MR-IVW	ACADM:P11310:OID31277:v1:Oncology_II	ACADM	M01712	cortisol	-0.032361	0.152559	0.832012	PPP	P11310	Shin et al.	HMDB0000063	ENSG00000117054	FALSE
MR-IVW	ACADM:P11310:OID31277:v1:Oncology_II	ACADM	M01827	riboflavin (vitamin b2)	0.360578	0.331143	0.276203	PPP	P11310	Shin et al.	HMDB0000244	ENSG00000117054	FALSE
MR-IVW	ACADM:P11310:OID31277:v1:Oncology_II	ACADM	M02132	citrulline	0.00848767	0.152778	0.955696	PPP	P11310	Shin et al.	HMDB0000904	ENSG00000117054	FALSE
MR-IVW	ACADM:P11310:OID31277:v1:Oncology_II	ACADM	M02137	biliverdin	0.134596	0.165361	0.415672	PPP	P11310	Shin et al.	HMDB0001008	ENSG00000117054	FALSE
MR-IVW	ACADM:P11310:OID31277:v1:Oncology_II	ACADM	M02342	serotonin (5ht)	0.158597	0.171813	0.355967	PPP	P11310	Shin et al.	HMDB0000259	ENSG00000117054	FALSE
MR-IVW	ACADM:P11310:OID31277:v1:Oncology_II	ACADM	M11438	phosphate	0.117389	0.152605	0.441756	PPP	P11310	Shin et al.	HMDB0001429	ENSG00000117054	FALSE
MR-IVW	ACADM:P11310:OID31277:v1:Oncology_II	ACADM	M15122	glycerol	-0.0469219	0.152496	0.758316	PPP	P11310	Shin et al.	HMDB0000131	ENSG00000117054	FALSE
MR-IVW	ACADM:P11310:OID31277:v1:Oncology_II	ACADM	M15488	acetylphosphate	0.15256	0.15256	0.317311	PPP	P11310	Shin et al.	HMDB0001494	ENSG00000117054	FALSE
MR-IVW	ACADM:P11310:OID31277:v1:Oncology_II	ACADM	M15506	choline	0.203888	0.152916	0.182422	PPP	P11310	Shin et al.	HMDB0000097	ENSG00000117054	FALSE
MR-IVW	ACADM:P11310:OID31277:v1:Oncology_II	ACADM	M15630	n-acetylornithine	-0.187035	0.154664	0.226547	PPP	P11310	Shin et al.	HMDB0003357	ENSG00000117054	FALSE
MR-IVW	ACADM:P11310:OID31277:v1:Oncology_II	ACADM	M15677	3-methylhistidine	0.211509	0.176258	0.230139	PPP	P11310	Shin et al.	HMDB0000479	ENSG00000117054	FALSE
MR-IVW	ACADM:P11310:OID31277:v1:Oncology_II	ACADM	M15990	glycerophosphorylcholine (gpc)	-0.0747171	0.158774	0.637935	PPP	P11310	Shin et al.	HMDB0000086	ENSG00000117054	FALSE
MR-IVW	ACADM:P11310:OID31277:v1:Oncology_II	ACADM	M15996	aspartate	0.0645209	0.153237	0.673717	PPP	P11310	Shin et al.	HMDB0000191	ENSG00000117054	FALSE
MR-IVW	ACADM:P11310:OID31277:v1:Oncology_II	ACADM	M20489	glucose	0.0629079	0.152776	0.680512	PPP	P11310	Shin et al.	HMDB0000122	ENSG00000117054	FALSE
MR-IVW	ACADM:P11310:OID31277:v1:Oncology_II	ACADM	M21044	2-hydroxybutyrate (ahb)	-0.0224047	0.152352	0.883086	PPP	P11310	Shin et al.	HMDB0000008	ENSG00000117054	FALSE
MR-IVW	ACADM:P11310:OID31277:v1:Oncology_II	ACADM	M27718	creatine	0.15227	0.15227	0.317311	PPP	P11310	Shin et al.	HMDB0000064	ENSG00000117054	FALSE
MR-IVW	ACADM:P11310:OID31277:v1:Oncology_II	ACADM	M31453	cysteine	0.00590354	0.153492	0.96932	PPP	P11310	Shin et al.	HMDB0000574	ENSG00000117054	FALSE
MR-IVW	ACADM:P11310:OID31277:v1:Oncology_II	ACADM	M32198	acetylcarnitine (c2)	0.14072	0.152447	0.355967	PPP	P11310	Shin et al.	HMDB0000201	ENSG00000117054	FALSE
MR-IVW	ACADM:P11310:OID31277:v1:Oncology_II	ACADM	M32315	serine	0.092841	0.152525	0.542726	PPP	P11310	Shin et al.	HMDB0000187	ENSG00000117054	FALSE
MR-IVW	ACADM:P11310:OID31277:v1:Oncology_II	ACADM	M32338	glycine	0.146348	0.152446	0.337055	PPP	P11310	Shin et al.	HMDB0000123	ENSG00000117054	FALSE
MR-IVW	ACADM:P11310:OID31277:v1:Oncology_II	ACADM	M32339	alanine	0.0445023	0.152579	0.770541	PPP	P11310	Shin et al.	HMDB0000161	ENSG00000117054	FALSE
MR-IVW	ACADM:P11310:OID31277:v1:Oncology_II	ACADM	M32425	dehydroepiandrosterone sulfate (dhea-s)	0.0701764	0.152557	0.645516	PPP	P11310	Shin et al.	HMDB0001032	ENSG00000117054	FALSE
MR-IVW	ACADM:P11310:OID31277:v1:Oncology_II	ACADM	M32593	heme	-0.0643876	0.169441	0.703945	PPP	P11310	Shin et al.	HMDB0003178	ENSG00000117054	FALSE
MR-IVW	ACADM:P11310:OID31277:v1:Oncology_II	ACADM	M33453	alpha-ketoglutarate	0.0844544	0.172931	0.625286	PPP	P11310	Shin et al.	HMDB0000208	ENSG00000117054	FALSE
MR-IVW	ACADM:P11310:OID31277:v1:Oncology_II	ACADM	bioa_001	alanine	0.00462606	0.0444813	0.917169	PPP	P11310	Lotta et al.	HMDB0000161	ENSG00000117054	FALSE
MR-IVW	ACADM:P11310:OID31277:v1:Oncology_II	ACADM	bioa_002	arginine	-0.0473693	0.0745973	0.525428	PPP	P11310	Lotta et al.	HMDB0000517	ENSG00000117054	FALSE
MR-IVW	ACADM:P11310:OID31277:v1:Oncology_II	ACADM	bioa_004	aspartate	-0.100695	0.0745337	0.176695	PPP	P11310	Lotta et al.	HMDB0000191	ENSG00000117054	FALSE
MR-IVW	ACADM:P11310:OID31277:v1:Oncology_II	ACADM	bioa_005	citrulline	-0.0173205	0.0743369	0.815761	PPP	P11310	Lotta et al.	HMDB0000904	ENSG00000117054	FALSE
MR-IVW	ACADM:P11310:OID31277:v1:Oncology_II	ACADM	bioa_008	glycine	0.380999	0.0462096	1.6516e-16	PPP	P11310	Lotta et al.	HMDB0000123	ENSG00000117054	FALSE
MR-IVW	ACADM:P11310:OID31277:v1:Oncology_II	ACADM	bioa_013	methionine	-0.105063	0.0743021	0.157362	PPP	P11310	Lotta et al.	HMDB0000696	ENSG00000117054	FALSE
MR-IVW	ACADM:P11310:OID31277:v1:Oncology_II	ACADM	bioa_014	ornithine	0.0696752	0.0743599	0.348759	PPP	P11310	Lotta et al.	HMDB0000214	ENSG00000117054	FALSE
MR-IVW	ACADM:P11310:OID31277:v1:Oncology_II	ACADM	bioa_015	phenylethylamine	0.0205122	0.116832	0.860632	PPP	P11310	Lotta et al.	HMDB0012275	ENSG00000117054	FALSE
MR-IVW	ACADM:P11310:OID31277:v1:Oncology_II	ACADM	bioa_018	serine	0.100922	0.0743167	0.174464	PPP	P11310	Lotta et al.	HMDB0000187	ENSG00000117054	FALSE
MR-IVW	ACADM:P11310:OID31277:v1:Oncology_II	ACADM	bioa_020	tryptophan	-0.0956908	0.0742941	0.197746	PPP	P11310	Lotta et al.	HMDB0000929	ENSG00000117054	FALSE
MR-IVW	ACADM:P11310:OID31277:v1:Oncology_II	ACADM	bioa_023	n-acetylornithine	-0.110981	0.074634	0.137015	PPP	P11310	Lotta et al.	HMDB0003357	ENSG00000117054	FALSE
MR-IVW	ACADM:P11310:OID31277:v1:Oncology_II	ACADM	bioa_031	sarcosine	0.0640539	0.107997	0.553107	PPP	P11310	Lotta et al.	HMDB0000271	ENSG00000117054	FALSE
MR-IVW	ACADM:P11310:OID31277:v1:Oncology_II	ACADM	bioa_032	serotonin	0.0440388	0.0951162	0.643364	PPP	P11310	Lotta et al.	HMDB0000259	ENSG00000117054	FALSE
MR-IVW	ACADM:P11310:OID31277:v1:Oncology_II	ACADM	bioa_033	spermidine	0.0287271	0.0788022	0.71545	PPP	P11310	Lotta et al.	HMDB0001257	ENSG00000117054	FALSE
MR-IVW	ACADM:P11310:OID31277:v1:Oncology_II	ACADM	bior_002	acetylcarnitine (c2)	0.117393	0.0742524	0.113878	PPP	P11310	Lotta et al.	HMDB0000201	ENSG00000117054	FALSE
MR-IVW	ACADM:P11310:OID31277:v1:Oncology_II	ACADM	met-d-Acetate	acetate	-0.0184086	0.0300226	0.539773	PPP	P11310	Borges et al.	HMDB0000042	ENSG00000117054	FALSE
MR-IVW	ACADM:P11310:OID31277:v1:Oncology_II	ACADM	met-d-Acetoacetate	acetoacetate	0.0089924	0.0300188	0.764514	PPP	P11310	Borges et al.	HMDB0000060	ENSG00000117054	FALSE
MR-IVW	ACADM:P11310:OID31277:v1:Oncology_II	ACADM	met-d-Ala	alanine	-0.0644823	0.0303416	0.033569	PPP	P11310	Borges et al.	HMDB0000161	ENSG00000117054	FALSE
MR-IVW	ACADM:P11310:OID31277:v1:Oncology_II	ACADM	met-d-Gly	glycine	0.310092	0.0300207	5.19528e-25	PPP	P11310	Borges et al.	HMDB0000123	ENSG00000117054	FALSE
MR-IVW	ACADM:P11310:OID31277:v1:Oncology_II	ACADM	met-d-LA	linoleate (18:2n6)	0.00314768	0.0300288	0.916517	PPP	P11310	Borges et al.	HMDB0006270,HMDB0000673	ENSG00000117054	FALSE
MR-IVW	ACADM:P11310:OID31277:v1:Oncology_II	ACADM	met-d-Phe	phenylalanine	0.00307129	0.0300254	0.918527	PPP	P11310	Borges et al.	HMDB0000159	ENSG00000117054	FALSE
MR-IVW	ACADM:P11310:OID31277:v1:Oncology_II	ACADM	met-d-Pyruvate	pyruvate	-0.0393769	0.0300614	0.190237	PPP	P11310	Borges et al.	HMDB0000243	ENSG00000117054	FALSE
MR-IVW	ACHE:P22303:OID30585:v1:Inflammation_II	ACHE	GCST90199627	n-alpha-acetylornithine	0.0763677	0.0446824	0.0874284	PPP	P22303	Chen et al.	HMDB0003357	ENSG00000087085	FALSE
MR-IVW	ACHE:P22303:OID30585:v1:Inflammation_II	ACHE	GCST90199628	3-methylhistidine	-0.039819	0.0350556	0.256006	PPP	P22303	Chen et al.	HMDB0000479	ENSG00000087085	FALSE
MR-IVW	ACHE:P22303:OID30585:v1:Inflammation_II	ACHE	GCST90199629	glycerophosphorylcholine (gpc)	-0.0287678	0.0340651	0.398392	PPP	P22303	Chen et al.	HMDB0000086	ENSG00000087085	FALSE
MR-IVW	ACHE:P22303:OID30585:v1:Inflammation_II	ACHE	GCST90199669	acetylcarnitine (c2)	-0.0271516	0.0339586	0.423971	PPP	P22303	Chen et al.	HMDB0000201	ENSG00000087085	FALSE
MR-IVW	ACHE:P22303:OID30585:v1:Inflammation_II	ACHE	GCST90199673	dehydroepiandrosterone sulfate (dhea-s)	-0.00705619	0.0423674	0.867726	PPP	P22303	Chen et al.	HMDB0001032	ENSG00000087085	FALSE
MR-IVW	ACHE:P22303:OID30585:v1:Inflammation_II	ACHE	GCST90199691	1-methylhistidine	-0.0385662	0.0361034	0.285423	PPP	P22303	Chen et al.	HMDB0000001	ENSG00000087085	FALSE
MR-IVW	ACHE:P22303:OID30585:v1:Inflammation_II	ACHE	GCST90199845	sphinganine-1-phosphate	-0.0190681	0.0342453	0.577657	PPP	P22303	Chen et al.	HMDB0001383	ENSG00000087085	FALSE
MR-IVW	ACHE:P22303:OID30585:v1:Inflammation_II	ACHE	GCST90199896	sulfate*	0.00863051	0.0348678	0.804505	PPP	P22303	Chen et al.	HMDB01448	ENSG00000087085	FALSE
MR-IVW	ACHE:P22303:OID30585:v1:Inflammation_II	ACHE	GCST90199972	sphingomyelin (d18:1/24:1, d18:2/24:0)*	0.0534021	0.0339497	0.115724	PPP	P22303	Chen et al.	HMDB0012107	ENSG00000087085	FALSE
MR-IVW	ACHE:P22303:OID30585:v1:Inflammation_II	ACHE	GCST90200001	sphingomyelin (d18:1/20:0, d16:1/22:0)*	0.0167562	0.0346036	0.628221	PPP	P22303	Chen et al.	HMDB0012102	ENSG00000087085	FALSE
MR-IVW	ACHE:P22303:OID30585:v1:Inflammation_II	ACHE	GCST90200049	myristoyl dihydrosphingomyelin (d18:0/14:0)*	0.0209019	0.0339786	0.538457	PPP	P22303	Chen et al.	HMDB0012085	ENSG00000087085	FALSE
MR-IVW	ACHE:P22303:OID30585:v1:Inflammation_II	ACHE	GCST90200056	sphingomyelin (d18:0/18:0, d19:0/17:0)*	0.0676765	0.0339335	0.0461096	PPP	P22303	Chen et al.	HMDB0012087	ENSG00000087085	FALSE
MR-IVW	ACHE:P22303:OID30585:v1:Inflammation_II	ACHE	GCST90200279	pantothenate	0.00221425	0.0364359	0.951542	PPP	P22303	Chen et al.	HMDB0000210	ENSG00000087085	FALSE
MR-IVW	ACHE:P22303:OID30585:v1:Inflammation_II	ACHE	GCST90200283	3-ureidopropionate	-0.0574793	0.0407505	0.158387	PPP	P22303	Chen et al.	HMDB0000026	ENSG00000087085	FALSE
MR-IVW	ACHE:P22303:OID30585:v1:Inflammation_II	ACHE	GCST90200291	sarcosine	-0.00708075	0.0424261	0.867452	PPP	P22303	Chen et al.	HMDB0000271	ENSG00000087085	FALSE
MR-IVW	ACHE:P22303:OID30585:v1:Inflammation_II	ACHE	GCST90200296	methyl indole-3-acetate	-0.0273242	0.0368118	0.457926	PPP	P22303	Chen et al.	HMDB0029738	ENSG00000087085	FALSE
MR-IVW	ACHE:P22303:OID30585:v1:Inflammation_II	ACHE	GCST90200306	butyrate/isobutyrate (4:0)	0.0247787	0.0351682	0.481073	PPP	P22303	Chen et al.	HMDB0000039	ENSG00000087085	FALSE
MR-IVW	ACHE:P22303:OID30585:v1:Inflammation_II	ACHE	GCST90200314	n-acetylneuraminate	-0.0112583	0.0340897	0.741208	PPP	P22303	Chen et al.	HMDB0000230	ENSG00000087085	FALSE
MR-IVW	ACHE:P22303:OID30585:v1:Inflammation_II	ACHE	GCST90200318	acetoacetate	-0.0156892	0.037208	0.673271	PPP	P22303	Chen et al.	HMDB0000060	ENSG00000087085	FALSE
MR-IVW	ACHE:P22303:OID30585:v1:Inflammation_II	ACHE	GCST90200319	cys-gly, oxidized	-0.0525392	0.0339725	0.121979	PPP	P22303	Chen et al.	HMDB0000078	ENSG00000087085	FALSE
MR-IVW	ACHE:P22303:OID30585:v1:Inflammation_II	ACHE	GCST90200323	creatine	-0.025799	0.0339142	0.446828	PPP	P22303	Chen et al.	HMDB0000064	ENSG00000087085	FALSE
MR-IVW	ACHE:P22303:OID30585:v1:Inflammation_II	ACHE	GCST90200325	glycerol	0.0701333	0.0339128	0.0386356	PPP	P22303	Chen et al.	HMDB0000131	ENSG00000087085	FALSE
MR-IVW	ACHE:P22303:OID30585:v1:Inflammation_II	ACHE	GCST90200327	choline	-0.0949161	0.0339559	0.00518552	PPP	P22303	Chen et al.	HMDB0000097	ENSG00000087085	TRUE
MR-IVW	ACHE:P22303:OID30585:v1:Inflammation_II	ACHE	GCST90200335	stearoyl sphingomyelin (d18:1/18:0)	0.00999911	0.0339686	0.76848	PPP	P22303	Chen et al.	HMDB0001348	ENSG00000087085	FALSE
MR-IVW	ACHE:P22303:OID30585:v1:Inflammation_II	ACHE	GCST90200336	n-palmitoyl-sphingosine (d18:1/16:0)	-0.000576325	0.0348123	0.986791	PPP	P22303	Chen et al.	HMDB0004949	ENSG00000087085	FALSE
MR-IVW	ACHE:P22303:OID30585:v1:Inflammation_II	ACHE	GCST90200341	n-stearoyl-sphingosine (d18:1/18:0)*	0.00631974	0.0339785	0.852451	PPP	P22303	Chen et al.	HMDB0004950	ENSG00000087085	FALSE
MR-IVW	ACHE:P22303:OID30585:v1:Inflammation_II	ACHE	GCST90200345	s-adenosylhomocysteine (sah)	-0.0176255	0.039389	0.654535	PPP	P22303	Chen et al.	HMDB00939	ENSG00000087085	FALSE
MR-IVW	ACHE:P22303:OID30585:v1:Inflammation_II	ACHE	GCST90200351	n-acetylputrescine	0.00380656	0.0340009	0.910859	PPP	P22303	Chen et al.	HMDB0002064	ENSG00000087085	FALSE
MR-IVW	ACHE:P22303:OID30585:v1:Inflammation_II	ACHE	GCST90200354	linoleate (18:2n6)	0.0268298	0.0376998	0.47667	PPP	P22303	Chen et al.	HMDB0006270,HMDB0000673	ENSG00000087085	FALSE
MR-IVW	ACHE:P22303:OID30585:v1:Inflammation_II	ACHE	GCST90200355	adenosine 5'-diphosphate (adp)	0.0343109	0.0454764	0.450563	PPP	P22303	Chen et al.	HMDB0001341	ENSG00000087085	FALSE
MR-IVW	ACHE:P22303:OID30585:v1:Inflammation_II	ACHE	GCST90200356	adenosine 5'-monophosphate (amp)	-0.0394714	0.0340523	0.246399	PPP	P22303	Chen et al.	HMDB0000045	ENSG00000087085	FALSE
MR-IVW	ACHE:P22303:OID30585:v1:Inflammation_II	ACHE	GCST90200358	arachidonate (20:4n6)	-0.00889153	0.0381496	0.815707	PPP	P22303	Chen et al.	HMDB0001043	ENSG00000087085	FALSE
MR-IVW	ACHE:P22303:OID30585:v1:Inflammation_II	ACHE	GCST90200361	beta-alanine	-0.0503005	0.0384819	0.191171	PPP	P22303	Chen et al.	HMDB0000056	ENSG00000087085	FALSE
MR-IVW	ACHE:P22303:OID30585:v1:Inflammation_II	ACHE	GCST90200362	succinate	-0.0557796	0.041278	0.176594	PPP	P22303	Chen et al.	HMDB0000254	ENSG00000087085	FALSE
MR-IVW	ACHE:P22303:OID30585:v1:Inflammation_II	ACHE	GCST90200363	choline phosphate	-0.000330115	0.0405502	0.993505	PPP	P22303	Chen et al.	HMDB0001565	ENSG00000087085	FALSE
MR-IVW	ACHE:P22303:OID30585:v1:Inflammation_II	ACHE	GCST90200364	cysteinylglycine	0.00327827	0.0374278	0.930203	PPP	P22303	Chen et al.	HMDB0000078	ENSG00000087085	FALSE
MR-IVW	ACHE:P22303:OID30585:v1:Inflammation_II	ACHE	GCST90200370	aspartate	-0.0430728	0.0339791	0.204931	PPP	P22303	Chen et al.	HMDB0000191	ENSG00000087085	FALSE
MR-IVW	ACHE:P22303:OID30585:v1:Inflammation_II	ACHE	GCST90200372	arginine	-0.0255993	0.0340091	0.451618	PPP	P22303	Chen et al.	HMDB0000517	ENSG00000087085	FALSE
MR-IVW	ACHE:P22303:OID30585:v1:Inflammation_II	ACHE	GCST90200374	sphinganine	-0.0539599	0.0358147	0.131903	PPP	P22303	Chen et al.	HMDB0000269	ENSG00000087085	FALSE
MR-IVW	ACHE:P22303:OID30585:v1:Inflammation_II	ACHE	GCST90200376	flavin adenine dinucleotide (fad)	-0.0189777	0.0390254	0.62676	PPP	P22303	Chen et al.	HMDB0001248	ENSG00000087085	FALSE
MR-IVW	ACHE:P22303:OID30585:v1:Inflammation_II	ACHE	GCST90200378	cortisol	-0.0605315	0.0360326	0.092975	PPP	P22303	Chen et al.	HMDB0000063	ENSG00000087085	FALSE
MR-IVW	ACHE:P22303:OID30585:v1:Inflammation_II	ACHE	GCST90200383	cystathionine	0.00621205	0.0344833	0.857037	PPP	P22303	Chen et al.	HMDB0000099	ENSG00000087085	FALSE
MR-IVW	ACHE:P22303:OID30585:v1:Inflammation_II	ACHE	GCST90200384	guanidinoacetate	0.0263481	0.0340118	0.438531	PPP	P22303	Chen et al.	HMDB0000128	ENSG00000087085	FALSE
MR-IVW	ACHE:P22303:OID30585:v1:Inflammation_II	ACHE	GCST90200385	sphingosine	-0.0483549	0.0345525	0.161675	PPP	P22303	Chen et al.	HMDB0000252	ENSG00000087085	FALSE
MR-IVW	ACHE:P22303:OID30585:v1:Inflammation_II	ACHE	GCST90200390	stearate (18:0)	0.0117211	0.0413317	0.776728	PPP	P22303	Chen et al.	HMDB0000827	ENSG00000087085	FALSE
MR-IVW	ACHE:P22303:OID30585:v1:Inflammation_II	ACHE	GCST90200391	methionine	-0.0448492	0.0418089	0.283397	PPP	P22303	Chen et al.	HMDB0000696	ENSG00000087085	FALSE
MR-IVW	ACHE:P22303:OID30585:v1:Inflammation_II	ACHE	GCST90200393	phosphate	-0.0366102	0.0339927	0.28148	PPP	P22303	Chen et al.	HMDB0001429	ENSG00000087085	FALSE
MR-IVW	ACHE:P22303:OID30585:v1:Inflammation_II	ACHE	GCST90200394	inosine	-0.0972332	0.0448726	0.0302445	PPP	P22303	Chen et al.	HMDB0000195	ENSG00000087085	FALSE
MR-IVW	ACHE:P22303:OID30585:v1:Inflammation_II	ACHE	GCST90200395	inosine 5'-monophosphate (imp)	-0.0204479	0.0489628	0.676225	PPP	P22303	Chen et al.	HMDB0000175	ENSG00000087085	FALSE
MR-IVW	ACHE:P22303:OID30585:v1:Inflammation_II	ACHE	GCST90200396	phenylalanine	-0.0731646	0.0419677	0.0812714	PPP	P22303	Chen et al.	HMDB0000159	ENSG00000087085	FALSE
MR-IVW	ACHE:P22303:OID30585:v1:Inflammation_II	ACHE	GCST90200397	palmitate (16:0)	0.0123764	0.0360695	0.731503	PPP	P22303	Chen et al.	HMDB0000220	ENSG00000087085	FALSE
MR-IVW	ACHE:P22303:OID30585:v1:Inflammation_II	ACHE	GCST90200400	nicotinamide	0.00581349	0.0342791	0.86533	PPP	P22303	Chen et al.	HMDB0001406	ENSG00000087085	FALSE
MR-IVW	ACHE:P22303:OID30585:v1:Inflammation_II	ACHE	GCST90200403	citrulline	-0.0401172	0.0341761	0.24046	PPP	P22303	Chen et al.	HMDB0000904	ENSG00000087085	FALSE
MR-IVW	ACHE:P22303:OID30585:v1:Inflammation_II	ACHE	GCST90200404	ornithine	-0.0656411	0.0350744	0.061278	PPP	P22303	Chen et al.	HMDB0000214	ENSG00000087085	FALSE
MR-IVW	ACHE:P22303:OID30585:v1:Inflammation_II	ACHE	GCST90200405	retinol (vitamin a)	-0.0613126	0.0405178	0.130222	PPP	P22303	Chen et al.	HMDB0000305	ENSG00000087085	FALSE
MR-IVW	ACHE:P22303:OID30585:v1:Inflammation_II	ACHE	GCST90200406	1-methylnicotinamide	-0.0116663	0.0341016	0.732272	PPP	P22303	Chen et al.	HMDB0000699	ENSG00000087085	FALSE
MR-IVW	ACHE:P22303:OID30585:v1:Inflammation_II	ACHE	GCST90200407	uridine	-0.0134219	0.0339803	0.69285	PPP	P22303	Chen et al.	HMDB0000296	ENSG00000087085	FALSE
MR-IVW	ACHE:P22303:OID30585:v1:Inflammation_II	ACHE	GCST90200415	serine	-0.0490761	0.033943	0.148223	PPP	P22303	Chen et al.	HMDB0000187	ENSG00000087085	FALSE
MR-IVW	ACHE:P22303:OID30585:v1:Inflammation_II	ACHE	GCST90200417	urea	-0.084795	0.0387811	0.0287789	PPP	P22303	Chen et al.	HMDB0000294	ENSG00000087085	FALSE
MR-IVW	ACHE:P22303:OID30585:v1:Inflammation_II	ACHE	GCST90200418	pyridoxal	0.0174996	0.03762	0.641812	PPP	P22303	Chen et al.	HMDB0001545	ENSG00000087085	FALSE
MR-IVW	ACHE:P22303:OID30585:v1:Inflammation_II	ACHE	GCST90200422	serotonin	0.0278832	0.0395741	0.481071	PPP	P22303	Chen et al.	HMDB0000259	ENSG00000087085	FALSE
MR-IVW	ACHE:P22303:OID30585:v1:Inflammation_II	ACHE	GCST90200423	spermidine	-0.0311416	0.0360125	0.38718	PPP	P22303	Chen et al.	HMDB0001257	ENSG00000087085	FALSE
MR-IVW	ACHE:P22303:OID30585:v1:Inflammation_II	ACHE	GCST90200429	cytidine	-0.0097763	0.0366961	0.789921	PPP	P22303	Chen et al.	HMDB0000089	ENSG00000087085	FALSE
MR-IVW	ACHE:P22303:OID30585:v1:Inflammation_II	ACHE	GCST90200430	pyruvate	-0.026401	0.0339682	0.437024	PPP	P22303	Chen et al.	HMDB0000243	ENSG00000087085	FALSE
MR-IVW	ACHE:P22303:OID30585:v1:Inflammation_II	ACHE	GCST90200431	alanine	-0.0334989	0.0339562	0.323871	PPP	P22303	Chen et al.	HMDB0000161	ENSG00000087085	FALSE
MR-IVW	ACHE:P22303:OID30585:v1:Inflammation_II	ACHE	GCST90200437	fructose	0.00450453	0.0376933	0.904875	PPP	P22303	Chen et al.	HMDB0000660	ENSG00000087085	FALSE
MR-IVW	ACHE:P22303:OID30585:v1:Inflammation_II	ACHE	GCST90200438	alpha-ketobutyrate	0.00370643	0.0366086	0.919356	PPP	P22303	Chen et al.	HMDB0000005	ENSG00000087085	FALSE
MR-IVW	ACHE:P22303:OID30585:v1:Inflammation_II	ACHE	GCST90200439	cysteine	2.06856e-05	0.0380426	0.999566	PPP	P22303	Chen et al.	HMDB0000574	ENSG00000087085	FALSE
MR-IVW	ACHE:P22303:OID30585:v1:Inflammation_II	ACHE	GCST90200441	tryptophan	-0.0126154	0.0360493	0.726377	PPP	P22303	Chen et al.	HMDB0000929	ENSG00000087085	FALSE
MR-IVW	ACHE:P22303:OID30585:v1:Inflammation_II	ACHE	GCST90200447	maltose	0.0249084	0.0387343	0.520186	PPP	P22303	Chen et al.	HMDB0000163	ENSG00000087085	FALSE
MR-IVW	ACHE:P22303:OID30585:v1:Inflammation_II	ACHE	GCST90200455	alpha-ketoglutarate	-0.0704655	0.0340627	0.0385746	PPP	P22303	Chen et al.	HMDB0000208	ENSG00000087085	FALSE
MR-IVW	ACHE:P22303:OID30585:v1:Inflammation_II	ACHE	GCST90200684	n-acetyl-aspartyl-glutamate (naag)	0.0112525	0.04056	0.781452	PPP	P22303	Chen et al.	HMDB0001067	ENSG00000087085	FALSE
MR-IVW	ACHE:P22303:OID30585:v1:Inflammation_II	ACHE	GCST90200687	bilirubin (e,z or z,e)*	-0.0551132	0.0342222	0.107299	PPP	P22303	Chen et al.	HMDB0000488	ENSG00000087085	FALSE
MR-IVW	ACHE:P22303:OID30585:v1:Inflammation_II	ACHE	GCST90200691	n-delta-acetylornithine	-0.0208462	0.0339681	0.539415	PPP	P22303	Chen et al.	HMDB0003357	ENSG00000087085	FALSE
MR-IVW	ACHE:P22303:OID30585:v1:Inflammation_II	ACHE	GCST90200704	bilirubin (z,z)	-0.0254369	0.0352939	0.471083	PPP	P22303	Chen et al.	HMDB0000054	ENSG00000087085	FALSE
MR-IVW	ACHE:P22303:OID30585:v1:Inflammation_II	ACHE	GCST90200706	biliverdin	-0.0347292	0.0339577	0.306441	PPP	P22303	Chen et al.	HMDB0001008	ENSG00000087085	FALSE
MR-IVW	ACHE:P22303:OID30585:v1:Inflammation_II	ACHE	GCST90200707	glycine	-0.0348738	0.0339605	0.304471	PPP	P22303	Chen et al.	HMDB0000123	ENSG00000087085	FALSE
MR-IVW	ACHE:P22303:OID30585:v1:Inflammation_II	ACHE	M00054	tryptophan	0.0284846	0.0464478	0.539704	PPP	P22303	Shin et al.	HMDB0000929	ENSG00000087085	FALSE
MR-IVW	ACHE:P22303:OID30585:v1:Inflammation_II	ACHE	M00555	adenosine	0.0213894	0.0636091	0.736672	PPP	P22303	Shin et al.	HMDB0000050	ENSG00000087085	FALSE
MR-IVW	ACHE:P22303:OID30585:v1:Inflammation_II	ACHE	M00577	fructose	0.00607044	0.0639942	0.924427	PPP	P22303	Shin et al.	HMDB0000660	ENSG00000087085	FALSE
MR-IVW	ACHE:P22303:OID30585:v1:Inflammation_II	ACHE	M00599	pyruvate	-0.0244707	0.0608459	0.687555	PPP	P22303	Shin et al.	HMDB0000243	ENSG00000087085	FALSE
MR-IVW	ACHE:P22303:OID30585:v1:Inflammation_II	ACHE	M00606	uridine	-0.0861527	0.0572793	0.13256	PPP	P22303	Shin et al.	HMDB0000296	ENSG00000087085	FALSE
MR-IVW	ACHE:P22303:OID30585:v1:Inflammation_II	ACHE	M01105	linoleate (18:2n6)	0.00568444	0.0465207	0.902747	PPP	P22303	Shin et al.	HMDB0006270,HMDB0000673	ENSG00000087085	FALSE
MR-IVW	ACHE:P22303:OID30585:v1:Inflammation_II	ACHE	M01110	arachidonate (20:4n6)	0.0156729	0.0545327	0.773803	PPP	P22303	Shin et al.	HMDB0001043	ENSG00000087085	FALSE
MR-IVW	ACHE:P22303:OID30585:v1:Inflammation_II	ACHE	M01123	inosine	-0.060901	0.0775463	0.432248	PPP	P22303	Shin et al.	HMDB0000195	ENSG00000087085	FALSE
MR-IVW	ACHE:P22303:OID30585:v1:Inflammation_II	ACHE	M01302	methionine	-0.0418534	0.0515851	0.417166	PPP	P22303	Shin et al.	HMDB0000696	ENSG00000087085	FALSE
MR-IVW	ACHE:P22303:OID30585:v1:Inflammation_II	ACHE	M01336	palmitate (16:0)	0.000267534	0.046461	0.995406	PPP	P22303	Shin et al.	HMDB0000220	ENSG00000087085	FALSE
MR-IVW	ACHE:P22303:OID30585:v1:Inflammation_II	ACHE	M01358	stearate (18:0)	0.0524786	0.0464504	0.25857	PPP	P22303	Shin et al.	HMDB0000827	ENSG00000087085	FALSE
MR-IVW	ACHE:P22303:OID30585:v1:Inflammation_II	ACHE	M01493	ornithine	-0.0436863	0.0466029	0.348545	PPP	P22303	Shin et al.	HMDB0000214	ENSG00000087085	FALSE
MR-IVW	ACHE:P22303:OID30585:v1:Inflammation_II	ACHE	M01508	pantothenate	-0.0361259	0.0470795	0.442881	PPP	P22303	Shin et al.	HMDB0000210	ENSG00000087085	FALSE
MR-IVW	ACHE:P22303:OID30585:v1:Inflammation_II	ACHE	M01638	arginine	-0.0954355	0.0472584	0.0434414	PPP	P22303	Shin et al.	HMDB0000517	ENSG00000087085	FALSE
MR-IVW	ACHE:P22303:OID30585:v1:Inflammation_II	ACHE	M01640	ascorbate (vitamin c)	0.0694203	0.123996	0.575577	PPP	P22303	Shin et al.	HMDB0000044	ENSG00000087085	FALSE
MR-IVW	ACHE:P22303:OID30585:v1:Inflammation_II	ACHE	M01670	urea	0.0706054	0.0476463	0.138376	PPP	P22303	Shin et al.	HMDB0000294	ENSG00000087085	FALSE
MR-IVW	ACHE:P22303:OID30585:v1:Inflammation_II	ACHE	M01712	cortisol	-0.0161889	0.051982	0.755472	PPP	P22303	Shin et al.	HMDB0000063	ENSG00000087085	FALSE
MR-IVW	ACHE:P22303:OID30585:v1:Inflammation_II	ACHE	M01827	riboflavin (vitamin b2)	-0.0331926	0.12857	0.796278	PPP	P22303	Shin et al.	HMDB0000244	ENSG00000087085	FALSE
MR-IVW	ACHE:P22303:OID30585:v1:Inflammation_II	ACHE	M02132	citrulline	0.142519	0.0467572	0.00230326	PPP	P22303	Shin et al.	HMDB0000904	ENSG00000087085	FALSE
MR-IVW	ACHE:P22303:OID30585:v1:Inflammation_II	ACHE	M02137	biliverdin	0.0258533	0.0569174	0.649668	PPP	P22303	Shin et al.	HMDB0001008	ENSG00000087085	FALSE
MR-IVW	ACHE:P22303:OID30585:v1:Inflammation_II	ACHE	M02342	serotonin (5ht)	-0.00144933	0.0523478	0.977912	PPP	P22303	Shin et al.	HMDB0000259	ENSG00000087085	FALSE
MR-IVW	ACHE:P22303:OID30585:v1:Inflammation_II	ACHE	M11438	phosphate	-0.000535024	0.0464953	0.990819	PPP	P22303	Shin et al.	HMDB0001429	ENSG00000087085	FALSE
MR-IVW	ACHE:P22303:OID30585:v1:Inflammation_II	ACHE	M15122	glycerol	-0.0207192	0.0464612	0.655636	PPP	P22303	Shin et al.	HMDB0000131	ENSG00000087085	FALSE
MR-IVW	ACHE:P22303:OID30585:v1:Inflammation_II	ACHE	M15488	acetylphosphate	0.0213894	0.0636091	0.736672	PPP	P22303	Shin et al.	HMDB0001494	ENSG00000087085	FALSE
MR-IVW	ACHE:P22303:OID30585:v1:Inflammation_II	ACHE	M15506	choline	0.0202409	0.051021	0.691576	PPP	P22303	Shin et al.	HMDB0000097	ENSG00000087085	TRUE
MR-IVW	ACHE:P22303:OID30585:v1:Inflammation_II	ACHE	M15630	n-acetylornithine	0.0325315	0.0471246	0.489987	PPP	P22303	Shin et al.	HMDB0003357	ENSG00000087085	FALSE
MR-IVW	ACHE:P22303:OID30585:v1:Inflammation_II	ACHE	M15677	3-methylhistidine	-0.0352421	0.0537066	0.511698	PPP	P22303	Shin et al.	HMDB0000479	ENSG00000087085	FALSE
MR-IVW	ACHE:P22303:OID30585:v1:Inflammation_II	ACHE	M15990	glycerophosphorylcholine (gpc)	-0.0187519	0.0483737	0.698278	PPP	P22303	Shin et al.	HMDB0000086	ENSG00000087085	FALSE
MR-IVW	ACHE:P22303:OID30585:v1:Inflammation_II	ACHE	M15996	aspartate	0.0117227	0.0466854	0.801738	PPP	P22303	Shin et al.	HMDB0000191	ENSG00000087085	FALSE
MR-IVW	ACHE:P22303:OID30585:v1:Inflammation_II	ACHE	M20489	glucose	-0.116007	0.0465384	0.0126773	PPP	P22303	Shin et al.	HMDB0000122	ENSG00000087085	FALSE
MR-IVW	ACHE:P22303:OID30585:v1:Inflammation_II	ACHE	M21044	2-hydroxybutyrate (ahb)	0.0438232	0.0464152	0.34509	PPP	P22303	Shin et al.	HMDB0000008	ENSG00000087085	FALSE
MR-IVW	ACHE:P22303:OID30585:v1:Inflammation_II	ACHE	M27718	creatine	-0.0752737	0.0463925	0.104687	PPP	P22303	Shin et al.	HMDB0000064	ENSG00000087085	FALSE
MR-IVW	ACHE:P22303:OID30585:v1:Inflammation_II	ACHE	M31453	cysteine	-0.0706394	0.0694866	0.309348	PPP	P22303	Shin et al.	HMDB0000574	ENSG00000087085	FALSE
MR-IVW	ACHE:P22303:OID30585:v1:Inflammation_II	ACHE	M32198	acetylcarnitine (c2)	0.0465404	0.0495459	0.347557	PPP	P22303	Shin et al.	HMDB0000201	ENSG00000087085	FALSE
MR-IVW	ACHE:P22303:OID30585:v1:Inflammation_II	ACHE	M32315	serine	-0.0253367	0.0497097	0.610267	PPP	P22303	Shin et al.	HMDB0000187	ENSG00000087085	FALSE
MR-IVW	ACHE:P22303:OID30585:v1:Inflammation_II	ACHE	M32338	glycine	-0.0308318	0.0464483	0.506826	PPP	P22303	Shin et al.	HMDB0000123	ENSG00000087085	FALSE
MR-IVW	ACHE:P22303:OID30585:v1:Inflammation_II	ACHE	M32339	alanine	-0.0347214	0.0464857	0.455108	PPP	P22303	Shin et al.	HMDB0000161	ENSG00000087085	FALSE
MR-IVW	ACHE:P22303:OID30585:v1:Inflammation_II	ACHE	M32425	dehydroepiandrosterone sulfate (dhea-s)	0.0427598	0.059305	0.4709	PPP	P22303	Shin et al.	HMDB0001032	ENSG00000087085	FALSE
MR-IVW	ACHE:P22303:OID30585:v1:Inflammation_II	ACHE	M32593	heme	0.0165499	0.078125	0.832233	PPP	P22303	Shin et al.	HMDB0003178	ENSG00000087085	FALSE
MR-IVW	ACHE:P22303:OID30585:v1:Inflammation_II	ACHE	M33453	alpha-ketoglutarate	-0.106651	0.0526783	0.0429105	PPP	P22303	Shin et al.	HMDB0000208	ENSG00000087085	FALSE
MR-IVW	ACHE:P22303:OID30585:v1:Inflammation_II	ACHE	bioa_001	alanine	0.00240509	0.0182667	0.895249	PPP	P22303	Lotta et al.	HMDB0000161	ENSG00000087085	FALSE
MR-IVW	ACHE:P22303:OID30585:v1:Inflammation_II	ACHE	bioa_002	arginine	-0.0190981	0.0241887	0.429793	PPP	P22303	Lotta et al.	HMDB0000517	ENSG00000087085	FALSE
MR-IVW	ACHE:P22303:OID30585:v1:Inflammation_II	ACHE	bioa_004	aspartate	-0.0114599	0.0233708	0.623885	PPP	P22303	Lotta et al.	HMDB0000191	ENSG00000087085	FALSE
MR-IVW	ACHE:P22303:OID30585:v1:Inflammation_II	ACHE	bioa_005	citrulline	0.0256692	0.0226476	0.257039	PPP	P22303	Lotta et al.	HMDB0000904	ENSG00000087085	FALSE
MR-IVW	ACHE:P22303:OID30585:v1:Inflammation_II	ACHE	bioa_008	glycine	-0.000601943	0.0141106	0.965973	PPP	P22303	Lotta et al.	HMDB0000123	ENSG00000087085	FALSE
MR-IVW	ACHE:P22303:OID30585:v1:Inflammation_II	ACHE	bioa_013	methionine	0.0133642	0.0337871	0.692443	PPP	P22303	Lotta et al.	HMDB0000696	ENSG00000087085	FALSE
MR-IVW	ACHE:P22303:OID30585:v1:Inflammation_II	ACHE	bioa_014	ornithine	-0.0471873	0.0226549	0.0372632	PPP	P22303	Lotta et al.	HMDB0000214	ENSG00000087085	FALSE
MR-IVW	ACHE:P22303:OID30585:v1:Inflammation_II	ACHE	bioa_015	phenylethylamine	0.0249921	0.0374238	0.504254	PPP	P22303	Lotta et al.	HMDB0012275	ENSG00000087085	FALSE
MR-IVW	ACHE:P22303:OID30585:v1:Inflammation_II	ACHE	bioa_018	serine	-0.0152738	0.0226427	0.499958	PPP	P22303	Lotta et al.	HMDB0000187	ENSG00000087085	FALSE
MR-IVW	ACHE:P22303:OID30585:v1:Inflammation_II	ACHE	bioa_020	tryptophan	0.0130107	0.0371663	0.726288	PPP	P22303	Lotta et al.	HMDB0000929	ENSG00000087085	FALSE
MR-IVW	ACHE:P22303:OID30585:v1:Inflammation_II	ACHE	bioa_023	n-acetylornithine	0.0403389	0.0227385	0.0760574	PPP	P22303	Lotta et al.	HMDB0003357	ENSG00000087085	FALSE
MR-IVW	ACHE:P22303:OID30585:v1:Inflammation_II	ACHE	bioa_031	sarcosine	0.0172959	0.022123	0.43433	PPP	P22303	Lotta et al.	HMDB0000271	ENSG00000087085	FALSE
MR-IVW	ACHE:P22303:OID30585:v1:Inflammation_II	ACHE	bioa_032	serotonin	0.0439779	0.0289785	0.129113	PPP	P22303	Lotta et al.	HMDB0000259	ENSG00000087085	FALSE
MR-IVW	ACHE:P22303:OID30585:v1:Inflammation_II	ACHE	bioa_033	spermidine	0.0209522	0.0238886	0.380443	PPP	P22303	Lotta et al.	HMDB0001257	ENSG00000087085	FALSE
MR-IVW	ACHE:P22303:OID30585:v1:Inflammation_II	ACHE	bior_002	acetylcarnitine (c2)	0.0344795	0.0228221	0.130841	PPP	P22303	Lotta et al.	HMDB0000201	ENSG00000087085	FALSE
MR-IVW	ACHE:P22303:OID30585:v1:Inflammation_II	ACHE	met-d-Acetate	acetate	0.012954	0.00978358	0.185484	PPP	P22303	Borges et al.	HMDB0000042	ENSG00000087085	TRUE
MR-IVW	ACHE:P22303:OID30585:v1:Inflammation_II	ACHE	met-d-Acetoacetate	acetoacetate	0.000260877	0.00910033	0.97713	PPP	P22303	Borges et al.	HMDB0000060	ENSG00000087085	FALSE
MR-IVW	ACHE:P22303:OID30585:v1:Inflammation_II	ACHE	met-d-Ala	alanine	0.00780508	0.00910035	0.391076	PPP	P22303	Borges et al.	HMDB0000161	ENSG00000087085	FALSE
MR-IVW	ACHE:P22303:OID30585:v1:Inflammation_II	ACHE	met-d-Gly	glycine	-0.00127097	0.00963414	0.895045	PPP	P22303	Borges et al.	HMDB0000123	ENSG00000087085	FALSE
MR-IVW	ACHE:P22303:OID30585:v1:Inflammation_II	ACHE	met-d-LA	linoleate (18:2n6)	0.0119237	0.00913157	0.191631	PPP	P22303	Borges et al.	HMDB0006270,HMDB0000673	ENSG00000087085	FALSE
MR-IVW	ACHE:P22303:OID30585:v1:Inflammation_II	ACHE	met-d-Phe	phenylalanine	0.0200708	0.0111495	0.0718359	PPP	P22303	Borges et al.	HMDB0000159	ENSG00000087085	FALSE
MR-IVW	ACHE:P22303:OID30585:v1:Inflammation_II	ACHE	met-d-Pyruvate	pyruvate	0.0138526	0.00911317	0.128495	PPP	P22303	Borges et al.	HMDB0000243	ENSG00000087085	FALSE
MR-IVW	ACOT13:Q9NPJ3:OID31522:v1:Oncology_II	ACOT13	GCST90199627	n-alpha-acetylornithine	-0.117187	0.304852	0.700676	PPP	Q9NPJ3	Chen et al.	HMDB0003357	ENSG00000112304	FALSE
MR-IVW	ACOT13:Q9NPJ3:OID31522:v1:Oncology_II	ACOT13	GCST90199628	3-methylhistidine	0.0258049	0.19458	0.894495	PPP	Q9NPJ3	Chen et al.	HMDB0000479	ENSG00000112304	FALSE
MR-IVW	ACOT13:Q9NPJ3:OID31522:v1:Oncology_II	ACOT13	GCST90199629	glycerophosphorylcholine (gpc)	0.48411	0.195434	0.0132456	PPP	Q9NPJ3	Chen et al.	HMDB0000086	ENSG00000112304	FALSE
MR-IVW	ACOT13:Q9NPJ3:OID31522:v1:Oncology_II	ACOT13	GCST90199669	acetylcarnitine (c2)	0.0807662	0.30807	0.793192	PPP	Q9NPJ3	Chen et al.	HMDB0000201	ENSG00000112304	FALSE
MR-IVW	ACOT13:Q9NPJ3:OID31522:v1:Oncology_II	ACOT13	GCST90199673	dehydroepiandrosterone sulfate (dhea-s)	0.2334	0.195286	0.232022	PPP	Q9NPJ3	Chen et al.	HMDB0001032	ENSG00000112304	FALSE
MR-IVW	ACOT13:Q9NPJ3:OID31522:v1:Oncology_II	ACOT13	GCST90199691	1-methylhistidine	-0.0286468	0.195324	0.883398	PPP	Q9NPJ3	Chen et al.	HMDB0000001	ENSG00000112304	FALSE
MR-IVW	ACOT13:Q9NPJ3:OID31522:v1:Oncology_II	ACOT13	GCST90199845	sphinganine-1-phosphate	0.0266245	0.19652	0.892233	PPP	Q9NPJ3	Chen et al.	HMDB0001383	ENSG00000112304	FALSE
MR-IVW	ACOT13:Q9NPJ3:OID31522:v1:Oncology_II	ACOT13	GCST90199896	sulfate*	0.0125692	0.195276	0.948679	PPP	Q9NPJ3	Chen et al.	HMDB01448	ENSG00000112304	FALSE
MR-IVW	ACOT13:Q9NPJ3:OID31522:v1:Oncology_II	ACOT13	GCST90199972	sphingomyelin (d18:1/24:1, d18:2/24:0)*	0.0280467	0.194839	0.885541	PPP	Q9NPJ3	Chen et al.	HMDB0012107	ENSG00000112304	FALSE
MR-IVW	ACOT13:Q9NPJ3:OID31522:v1:Oncology_II	ACOT13	GCST90200001	sphingomyelin (d18:1/20:0, d16:1/22:0)*	0.265462	0.194946	0.173286	PPP	Q9NPJ3	Chen et al.	HMDB0012102	ENSG00000112304	FALSE
MR-IVW	ACOT13:Q9NPJ3:OID31522:v1:Oncology_II	ACOT13	GCST90200049	myristoyl dihydrosphingomyelin (d18:0/14:0)*	0.168787	0.194986	0.386688	PPP	Q9NPJ3	Chen et al.	HMDB0012085	ENSG00000112304	FALSE
MR-IVW	ACOT13:Q9NPJ3:OID31522:v1:Oncology_II	ACOT13	GCST90200056	sphingomyelin (d18:0/18:0, d19:0/17:0)*	0.141392	0.194754	0.467836	PPP	Q9NPJ3	Chen et al.	HMDB0012087	ENSG00000112304	FALSE
MR-IVW	ACOT13:Q9NPJ3:OID31522:v1:Oncology_II	ACOT13	GCST90200279	pantothenate	-0.135248	0.195701	0.489506	PPP	Q9NPJ3	Chen et al.	HMDB0000210	ENSG00000112304	FALSE
MR-IVW	ACOT13:Q9NPJ3:OID31522:v1:Oncology_II	ACOT13	GCST90200283	3-ureidopropionate	-0.624714	0.203908	0.00218614	PPP	Q9NPJ3	Chen et al.	HMDB0000026	ENSG00000112304	FALSE
MR-IVW	ACOT13:Q9NPJ3:OID31522:v1:Oncology_II	ACOT13	GCST90200291	sarcosine	0.0766744	0.204211	0.707313	PPP	Q9NPJ3	Chen et al.	HMDB0000271	ENSG00000112304	FALSE
MR-IVW	ACOT13:Q9NPJ3:OID31522:v1:Oncology_II	ACOT13	GCST90200296	methyl indole-3-acetate	-0.129531	0.223687	0.562541	PPP	Q9NPJ3	Chen et al.	HMDB0029738	ENSG00000112304	FALSE
MR-IVW	ACOT13:Q9NPJ3:OID31522:v1:Oncology_II	ACOT13	GCST90200306	butyrate/isobutyrate (4:0)	-0.144228	0.308937	0.640605	PPP	Q9NPJ3	Chen et al.	HMDB0000039	ENSG00000112304	FALSE
MR-IVW	ACOT13:Q9NPJ3:OID31522:v1:Oncology_II	ACOT13	GCST90200314	n-acetylneuraminate	-0.0835202	0.247181	0.735446	PPP	Q9NPJ3	Chen et al.	HMDB0000230	ENSG00000112304	FALSE
MR-IVW	ACOT13:Q9NPJ3:OID31522:v1:Oncology_II	ACOT13	GCST90200318	acetoacetate	-0.22425	0.227664	0.324624	PPP	Q9NPJ3	Chen et al.	HMDB0000060	ENSG00000112304	FALSE
MR-IVW	ACOT13:Q9NPJ3:OID31522:v1:Oncology_II	ACOT13	GCST90200319	cys-gly, oxidized	0.0761835	0.220899	0.730185	PPP	Q9NPJ3	Chen et al.	HMDB0000078	ENSG00000112304	FALSE
MR-IVW	ACOT13:Q9NPJ3:OID31522:v1:Oncology_II	ACOT13	GCST90200323	creatine	-0.22892	0.242414	0.344997	PPP	Q9NPJ3	Chen et al.	HMDB0000064	ENSG00000112304	FALSE
MR-IVW	ACOT13:Q9NPJ3:OID31522:v1:Oncology_II	ACOT13	GCST90200325	glycerol	0.208232	0.194616	0.284637	PPP	Q9NPJ3	Chen et al.	HMDB0000131	ENSG00000112304	FALSE
MR-IVW	ACOT13:Q9NPJ3:OID31522:v1:Oncology_II	ACOT13	GCST90200327	choline	-0.132682	0.194892	0.495999	PPP	Q9NPJ3	Chen et al.	HMDB0000097	ENSG00000112304	FALSE
MR-IVW	ACOT13:Q9NPJ3:OID31522:v1:Oncology_II	ACOT13	GCST90200335	stearoyl sphingomyelin (d18:1/18:0)	0.257662	0.194935	0.186239	PPP	Q9NPJ3	Chen et al.	HMDB0001348	ENSG00000112304	FALSE
MR-IVW	ACOT13:Q9NPJ3:OID31522:v1:Oncology_II	ACOT13	GCST90200336	n-palmitoyl-sphingosine (d18:1/16:0)	0.190091	0.194845	0.329261	PPP	Q9NPJ3	Chen et al.	HMDB0004949	ENSG00000112304	FALSE
MR-IVW	ACOT13:Q9NPJ3:OID31522:v1:Oncology_II	ACOT13	GCST90200341	n-stearoyl-sphingosine (d18:1/18:0)*	0.201891	0.194985	0.300475	PPP	Q9NPJ3	Chen et al.	HMDB0004950	ENSG00000112304	FALSE
MR-IVW	ACOT13:Q9NPJ3:OID31522:v1:Oncology_II	ACOT13	GCST90200345	s-adenosylhomocysteine (sah)	0.0870293	0.226042	0.700227	PPP	Q9NPJ3	Chen et al.	HMDB00939	ENSG00000112304	FALSE
MR-IVW	ACOT13:Q9NPJ3:OID31522:v1:Oncology_II	ACOT13	GCST90200351	n-acetylputrescine	-0.270099	0.195111	0.166256	PPP	Q9NPJ3	Chen et al.	HMDB0002064	ENSG00000112304	FALSE
MR-IVW	ACOT13:Q9NPJ3:OID31522:v1:Oncology_II	ACOT13	GCST90200354	linoleate (18:2n6)	-0.0322089	0.194921	0.868755	PPP	Q9NPJ3	Chen et al.	HMDB0006270,HMDB0000673	ENSG00000112304	FALSE
MR-IVW	ACOT13:Q9NPJ3:OID31522:v1:Oncology_II	ACOT13	GCST90200355	adenosine 5'-diphosphate (adp)	-0.0956963	0.260997	0.713875	PPP	Q9NPJ3	Chen et al.	HMDB0001341	ENSG00000112304	FALSE
MR-IVW	ACOT13:Q9NPJ3:OID31522:v1:Oncology_II	ACOT13	GCST90200356	adenosine 5'-monophosphate (amp)	-0.147321	0.195415	0.450917	PPP	Q9NPJ3	Chen et al.	HMDB0000045	ENSG00000112304	FALSE
MR-IVW	ACOT13:Q9NPJ3:OID31522:v1:Oncology_II	ACOT13	GCST90200358	arachidonate (20:4n6)	0.0134803	0.19478	0.944824	PPP	Q9NPJ3	Chen et al.	HMDB0001043	ENSG00000112304	FALSE
MR-IVW	ACOT13:Q9NPJ3:OID31522:v1:Oncology_II	ACOT13	GCST90200361	beta-alanine	-0.132881	0.196661	0.499242	PPP	Q9NPJ3	Chen et al.	HMDB0000056	ENSG00000112304	FALSE
MR-IVW	ACOT13:Q9NPJ3:OID31522:v1:Oncology_II	ACOT13	GCST90200362	succinate	-0.03611	0.198771	0.855845	PPP	Q9NPJ3	Chen et al.	HMDB0000254	ENSG00000112304	FALSE
MR-IVW	ACOT13:Q9NPJ3:OID31522:v1:Oncology_II	ACOT13	GCST90200363	choline phosphate	0.262599	0.462505	0.570187	PPP	Q9NPJ3	Chen et al.	HMDB0001565	ENSG00000112304	FALSE
MR-IVW	ACOT13:Q9NPJ3:OID31522:v1:Oncology_II	ACOT13	GCST90200364	cysteinylglycine	-0.150155	0.195462	0.442366	PPP	Q9NPJ3	Chen et al.	HMDB0000078	ENSG00000112304	FALSE
MR-IVW	ACOT13:Q9NPJ3:OID31522:v1:Oncology_II	ACOT13	GCST90200370	aspartate	-0.347153	0.194979	0.0750001	PPP	Q9NPJ3	Chen et al.	HMDB0000191	ENSG00000112304	FALSE
MR-IVW	ACOT13:Q9NPJ3:OID31522:v1:Oncology_II	ACOT13	GCST90200372	arginine	0.230285	0.195182	0.238061	PPP	Q9NPJ3	Chen et al.	HMDB0000517	ENSG00000112304	FALSE
MR-IVW	ACOT13:Q9NPJ3:OID31522:v1:Oncology_II	ACOT13	GCST90200374	sphinganine	-0.0690855	0.242563	0.775787	PPP	Q9NPJ3	Chen et al.	HMDB0000269	ENSG00000112304	FALSE
MR-IVW	ACOT13:Q9NPJ3:OID31522:v1:Oncology_II	ACOT13	GCST90200376	flavin adenine dinucleotide (fad)	0.120167	0.223954	0.591565	PPP	Q9NPJ3	Chen et al.	HMDB0001248	ENSG00000112304	FALSE
MR-IVW	ACOT13:Q9NPJ3:OID31522:v1:Oncology_II	ACOT13	GCST90200378	cortisol	0.183056	0.195712	0.349617	PPP	Q9NPJ3	Chen et al.	HMDB0000063	ENSG00000112304	FALSE
MR-IVW	ACOT13:Q9NPJ3:OID31522:v1:Oncology_II	ACOT13	GCST90200383	cystathionine	-0.234323	0.197878	0.236341	PPP	Q9NPJ3	Chen et al.	HMDB0000099	ENSG00000112304	FALSE
MR-IVW	ACOT13:Q9NPJ3:OID31522:v1:Oncology_II	ACOT13	GCST90200384	guanidinoacetate	0.387056	0.19515	0.0473256	PPP	Q9NPJ3	Chen et al.	HMDB0000128	ENSG00000112304	FALSE
MR-IVW	ACOT13:Q9NPJ3:OID31522:v1:Oncology_II	ACOT13	GCST90200385	sphingosine	-0.0735644	0.198285	0.710635	PPP	Q9NPJ3	Chen et al.	HMDB0000252	ENSG00000112304	FALSE
MR-IVW	ACOT13:Q9NPJ3:OID31522:v1:Oncology_II	ACOT13	GCST90200390	stearate (18:0)	-0.170141	0.194774	0.382375	PPP	Q9NPJ3	Chen et al.	HMDB0000827	ENSG00000112304	TRUE
MR-IVW	ACOT13:Q9NPJ3:OID31522:v1:Oncology_II	ACOT13	GCST90200391	methionine	-0.0721767	0.195367	0.711798	PPP	Q9NPJ3	Chen et al.	HMDB0000696	ENSG00000112304	FALSE
MR-IVW	ACOT13:Q9NPJ3:OID31522:v1:Oncology_II	ACOT13	GCST90200393	phosphate	0.0931746	0.195073	0.632906	PPP	Q9NPJ3	Chen et al.	HMDB0001429	ENSG00000112304	FALSE
MR-IVW	ACOT13:Q9NPJ3:OID31522:v1:Oncology_II	ACOT13	GCST90200394	inosine	-0.0181965	0.252038	0.942445	PPP	Q9NPJ3	Chen et al.	HMDB0000195	ENSG00000112304	FALSE
MR-IVW	ACOT13:Q9NPJ3:OID31522:v1:Oncology_II	ACOT13	GCST90200395	inosine 5'-monophosphate (imp)	-0.486658	0.260049	0.0612887	PPP	Q9NPJ3	Chen et al.	HMDB0000175	ENSG00000112304	FALSE
MR-IVW	ACOT13:Q9NPJ3:OID31522:v1:Oncology_II	ACOT13	GCST90200396	phenylalanine	-0.323952	0.195274	0.0971242	PPP	Q9NPJ3	Chen et al.	HMDB0000159	ENSG00000112304	FALSE
MR-IVW	ACOT13:Q9NPJ3:OID31522:v1:Oncology_II	ACOT13	GCST90200397	palmitate (16:0)	-0.0285225	0.194815	0.883599	PPP	Q9NPJ3	Chen et al.	HMDB0000220	ENSG00000112304	FALSE
MR-IVW	ACOT13:Q9NPJ3:OID31522:v1:Oncology_II	ACOT13	GCST90200400	nicotinamide	-0.0516664	0.196714	0.792823	PPP	Q9NPJ3	Chen et al.	HMDB0001406	ENSG00000112304	FALSE
MR-IVW	ACOT13:Q9NPJ3:OID31522:v1:Oncology_II	ACOT13	GCST90200403	citrulline	0.263342	0.215483	0.22167	PPP	Q9NPJ3	Chen et al.	HMDB0000904	ENSG00000112304	FALSE
MR-IVW	ACOT13:Q9NPJ3:OID31522:v1:Oncology_II	ACOT13	GCST90200404	ornithine	-0.122517	0.194977	0.529763	PPP	Q9NPJ3	Chen et al.	HMDB0000214	ENSG00000112304	FALSE
MR-IVW	ACOT13:Q9NPJ3:OID31522:v1:Oncology_II	ACOT13	GCST90200405	retinol (vitamin a)	0.294571	0.242967	0.225362	PPP	Q9NPJ3	Chen et al.	HMDB0000305	ENSG00000112304	FALSE
MR-IVW	ACOT13:Q9NPJ3:OID31522:v1:Oncology_II	ACOT13	GCST90200406	1-methylnicotinamide	0.546662	0.2073	0.00836274	PPP	Q9NPJ3	Chen et al.	HMDB0000699	ENSG00000112304	FALSE
MR-IVW	ACOT13:Q9NPJ3:OID31522:v1:Oncology_II	ACOT13	GCST90200407	uridine	-0.0655668	0.297921	0.825808	PPP	Q9NPJ3	Chen et al.	HMDB0000296	ENSG00000112304	FALSE
MR-IVW	ACOT13:Q9NPJ3:OID31522:v1:Oncology_II	ACOT13	GCST90200415	serine	-0.1426	0.194789	0.464123	PPP	Q9NPJ3	Chen et al.	HMDB0000187	ENSG00000112304	FALSE
MR-IVW	ACOT13:Q9NPJ3:OID31522:v1:Oncology_II	ACOT13	GCST90200417	urea	0.0160118	0.195182	0.934618	PPP	Q9NPJ3	Chen et al.	HMDB0000294	ENSG00000112304	FALSE
MR-IVW	ACOT13:Q9NPJ3:OID31522:v1:Oncology_II	ACOT13	GCST90200418	pyridoxal	0.0542508	0.197803	0.78388	PPP	Q9NPJ3	Chen et al.	HMDB0001545	ENSG00000112304	FALSE
MR-IVW	ACOT13:Q9NPJ3:OID31522:v1:Oncology_II	ACOT13	GCST90200422	serotonin	0.0746912	0.204579	0.715039	PPP	Q9NPJ3	Chen et al.	HMDB0000259	ENSG00000112304	FALSE
MR-IVW	ACOT13:Q9NPJ3:OID31522:v1:Oncology_II	ACOT13	GCST90200423	spermidine	0.176901	0.206651	0.391978	PPP	Q9NPJ3	Chen et al.	HMDB0001257	ENSG00000112304	FALSE
MR-IVW	ACOT13:Q9NPJ3:OID31522:v1:Oncology_II	ACOT13	GCST90200429	cytidine	-0.0945425	0.202424	0.640462	PPP	Q9NPJ3	Chen et al.	HMDB0000089	ENSG00000112304	FALSE
MR-IVW	ACOT13:Q9NPJ3:OID31522:v1:Oncology_II	ACOT13	GCST90200430	pyruvate	-0.298516	0.194917	0.125644	PPP	Q9NPJ3	Chen et al.	HMDB0000243	ENSG00000112304	FALSE
MR-IVW	ACOT13:Q9NPJ3:OID31522:v1:Oncology_II	ACOT13	GCST90200431	alanine	0.298864	0.342069	0.382284	PPP	Q9NPJ3	Chen et al.	HMDB0000161	ENSG00000112304	FALSE
MR-IVW	ACOT13:Q9NPJ3:OID31522:v1:Oncology_II	ACOT13	GCST90200437	fructose	-0.0710782	0.196388	0.717406	PPP	Q9NPJ3	Chen et al.	HMDB0000660	ENSG00000112304	FALSE
MR-IVW	ACOT13:Q9NPJ3:OID31522:v1:Oncology_II	ACOT13	GCST90200438	alpha-ketobutyrate	0.101858	0.195726	0.602777	PPP	Q9NPJ3	Chen et al.	HMDB0000005	ENSG00000112304	FALSE
MR-IVW	ACOT13:Q9NPJ3:OID31522:v1:Oncology_II	ACOT13	GCST90200439	cysteine	0.0139529	0.418783	0.973421	PPP	Q9NPJ3	Chen et al.	HMDB0000574	ENSG00000112304	FALSE
MR-IVW	ACOT13:Q9NPJ3:OID31522:v1:Oncology_II	ACOT13	GCST90200441	tryptophan	0.155766	0.195211	0.424905	PPP	Q9NPJ3	Chen et al.	HMDB0000929	ENSG00000112304	FALSE
MR-IVW	ACOT13:Q9NPJ3:OID31522:v1:Oncology_II	ACOT13	GCST90200447	maltose	-0.0287232	0.222291	0.897188	PPP	Q9NPJ3	Chen et al.	HMDB0000163	ENSG00000112304	FALSE
MR-IVW	ACOT13:Q9NPJ3:OID31522:v1:Oncology_II	ACOT13	GCST90200455	alpha-ketoglutarate	-0.45769	0.28776	0.111716	PPP	Q9NPJ3	Chen et al.	HMDB0000208	ENSG00000112304	FALSE
MR-IVW	ACOT13:Q9NPJ3:OID31522:v1:Oncology_II	ACOT13	GCST90200684	n-acetyl-aspartyl-glutamate (naag)	-0.233481	0.201801	0.247278	PPP	Q9NPJ3	Chen et al.	HMDB0001067	ENSG00000112304	FALSE
MR-IVW	ACOT13:Q9NPJ3:OID31522:v1:Oncology_II	ACOT13	GCST90200687	bilirubin (e,z or z,e)*	0.379047	0.195159	0.0521073	PPP	Q9NPJ3	Chen et al.	HMDB0000488	ENSG00000112304	FALSE
MR-IVW	ACOT13:Q9NPJ3:OID31522:v1:Oncology_II	ACOT13	GCST90200691	n-delta-acetylornithine	-0.118908	0.46744	0.799202	PPP	Q9NPJ3	Chen et al.	HMDB0003357	ENSG00000112304	FALSE
MR-IVW	ACOT13:Q9NPJ3:OID31522:v1:Oncology_II	ACOT13	GCST90200704	bilirubin (z,z)	0.301675	0.219539	0.169401	PPP	Q9NPJ3	Chen et al.	HMDB0000054	ENSG00000112304	FALSE
MR-IVW	ACOT13:Q9NPJ3:OID31522:v1:Oncology_II	ACOT13	GCST90200706	biliverdin	0.194037	0.19489	0.319433	PPP	Q9NPJ3	Chen et al.	HMDB0001008	ENSG00000112304	FALSE
MR-IVW	ACOT13:Q9NPJ3:OID31522:v1:Oncology_II	ACOT13	GCST90200707	glycine	0.219881	0.194888	0.259217	PPP	Q9NPJ3	Chen et al.	HMDB0000123	ENSG00000112304	FALSE
MR-IVW	ACOT13:Q9NPJ3:OID31522:v1:Oncology_II	ACOT13	M00054	tryptophan		inf		PPP	Q9NPJ3	Shin et al.	HMDB0000929	ENSG00000112304	FALSE
MR-IVW	ACOT13:Q9NPJ3:OID31522:v1:Oncology_II	ACOT13	M00555	adenosine	-0.184676	0.285408	0.517594	PPP	Q9NPJ3	Shin et al.	HMDB0000050	ENSG00000112304	FALSE
MR-IVW	ACOT13:Q9NPJ3:OID31522:v1:Oncology_II	ACOT13	M00577	fructose	0.279422	0.285631	0.327945	PPP	Q9NPJ3	Shin et al.	HMDB0000660	ENSG00000112304	FALSE
MR-IVW	ACOT13:Q9NPJ3:OID31522:v1:Oncology_II	ACOT13	M00599	pyruvate	0.0645492	0.287537	0.822376	PPP	Q9NPJ3	Shin et al.	HMDB0000243	ENSG00000112304	FALSE
MR-IVW	ACOT13:Q9NPJ3:OID31522:v1:Oncology_II	ACOT13	M00606	uridine	0.301998	0.28522	0.28968	PPP	Q9NPJ3	Shin et al.	HMDB0000296	ENSG00000112304	FALSE
MR-IVW	ACOT13:Q9NPJ3:OID31522:v1:Oncology_II	ACOT13	M01105	linoleate (18:2n6)	-0.23803	0.285636	0.404657	PPP	Q9NPJ3	Shin et al.	HMDB0006270,HMDB0000673	ENSG00000112304	FALSE
MR-IVW	ACOT13:Q9NPJ3:OID31522:v1:Oncology_II	ACOT13	M01110	arachidonate (20:4n6)	0.10961	0.284987	0.700522	PPP	Q9NPJ3	Shin et al.	HMDB0001043	ENSG00000112304	FALSE
MR-IVW	ACOT13:Q9NPJ3:OID31522:v1:Oncology_II	ACOT13	M01123	inosine	-0.457187	0.47608	0.336895	PPP	Q9NPJ3	Shin et al.	HMDB0000195	ENSG00000112304	FALSE
MR-IVW	ACOT13:Q9NPJ3:OID31522:v1:Oncology_II	ACOT13	M01302	methionine	0.266337	0.285361	0.350648	PPP	Q9NPJ3	Shin et al.	HMDB0000696	ENSG00000112304	FALSE
MR-IVW	ACOT13:Q9NPJ3:OID31522:v1:Oncology_II	ACOT13	M01336	palmitate (16:0)	-0.39686	0.285243	0.164133	PPP	Q9NPJ3	Shin et al.	HMDB0000220	ENSG00000112304	FALSE
MR-IVW	ACOT13:Q9NPJ3:OID31522:v1:Oncology_II	ACOT13	M01358	stearate (18:0)	-0.190143	0.285214	0.504985	PPP	Q9NPJ3	Shin et al.	HMDB0000827	ENSG00000112304	TRUE
MR-IVW	ACOT13:Q9NPJ3:OID31522:v1:Oncology_II	ACOT13	M01493	ornithine	-0.295367	0.286137	0.301951	PPP	Q9NPJ3	Shin et al.	HMDB0000214	ENSG00000112304	FALSE
MR-IVW	ACOT13:Q9NPJ3:OID31522:v1:Oncology_II	ACOT13	M01508	pantothenate	-0.03504	0.28908	0.903523	PPP	Q9NPJ3	Shin et al.	HMDB0000210	ENSG00000112304	FALSE
MR-IVW	ACOT13:Q9NPJ3:OID31522:v1:Oncology_II	ACOT13	M01638	arginine	-0.140103	0.290213	0.629267	PPP	Q9NPJ3	Shin et al.	HMDB0000517	ENSG00000112304	FALSE
MR-IVW	ACOT13:Q9NPJ3:OID31522:v1:Oncology_II	ACOT13	M01640	ascorbate (vitamin c)	-0.0812094	0.538546	0.880138	PPP	Q9NPJ3	Shin et al.	HMDB0000044	ENSG00000112304	FALSE
MR-IVW	ACOT13:Q9NPJ3:OID31522:v1:Oncology_II	ACOT13	M01670	urea	-0.257729	0.285342	0.366406	PPP	Q9NPJ3	Shin et al.	HMDB0000294	ENSG00000112304	FALSE
MR-IVW	ACOT13:Q9NPJ3:OID31522:v1:Oncology_II	ACOT13	M01712	cortisol	-0.375478	0.285363	0.188245	PPP	Q9NPJ3	Shin et al.	HMDB0000063	ENSG00000112304	FALSE
MR-IVW	ACOT13:Q9NPJ3:OID31522:v1:Oncology_II	ACOT13	M01827	riboflavin (vitamin b2)	-1.5432	0.61848	0.0125905	PPP	Q9NPJ3	Shin et al.	HMDB0000244	ENSG00000112304	FALSE
MR-IVW	ACOT13:Q9NPJ3:OID31522:v1:Oncology_II	ACOT13	M02132	citrulline	-0.202439	0.285796	0.478738	PPP	Q9NPJ3	Shin et al.	HMDB0000904	ENSG00000112304	FALSE
MR-IVW	ACOT13:Q9NPJ3:OID31522:v1:Oncology_II	ACOT13	M02137	biliverdin	0.197985	0.309351	0.522173	PPP	Q9NPJ3	Shin et al.	HMDB0001008	ENSG00000112304	FALSE
MR-IVW	ACOT13:Q9NPJ3:OID31522:v1:Oncology_II	ACOT13	M02342	serotonin (5ht)	0.0292217	0.321439	0.927565	PPP	Q9NPJ3	Shin et al.	HMDB0000259	ENSG00000112304	FALSE
MR-IVW	ACOT13:Q9NPJ3:OID31522:v1:Oncology_II	ACOT13	M11438	phosphate	-0.171292	0.285487	0.548506	PPP	Q9NPJ3	Shin et al.	HMDB0001429	ENSG00000112304	FALSE
MR-IVW	ACOT13:Q9NPJ3:OID31522:v1:Oncology_II	ACOT13	M15122	glycerol	-0.285261	0.285261	0.317311	PPP	Q9NPJ3	Shin et al.	HMDB0000131	ENSG00000112304	FALSE
MR-IVW	ACOT13:Q9NPJ3:OID31522:v1:Oncology_II	ACOT13	M15488	acetylphosphate	-0.184676	0.285408	0.517594	PPP	Q9NPJ3	Shin et al.	HMDB0001494	ENSG00000112304	FALSE
MR-IVW	ACOT13:Q9NPJ3:OID31522:v1:Oncology_II	ACOT13	M15506	choline	0.26701	0.286082	0.350648	PPP	Q9NPJ3	Shin et al.	HMDB0000097	ENSG00000112304	FALSE
MR-IVW	ACOT13:Q9NPJ3:OID31522:v1:Oncology_II	ACOT13	M15630	n-acetylornithine	-0.497602	0.289303	0.0854324	PPP	Q9NPJ3	Shin et al.	HMDB0003357	ENSG00000112304	FALSE
MR-IVW	ACOT13:Q9NPJ3:OID31522:v1:Oncology_II	ACOT13	M15677	3-methylhistidine	0.152439	0.329766	0.643892	PPP	Q9NPJ3	Shin et al.	HMDB0000479	ENSG00000112304	FALSE
MR-IVW	ACOT13:Q9NPJ3:OID31522:v1:Oncology_II	ACOT13	M15990	glycerophosphorylcholine (gpc)	0.571621	0.296946	0.0542294	PPP	Q9NPJ3	Shin et al.	HMDB0000086	ENSG00000112304	FALSE
MR-IVW	ACOT13:Q9NPJ3:OID31522:v1:Oncology_II	ACOT13	M15996	aspartate	-0.0436234	0.286668	0.87905	PPP	Q9NPJ3	Shin et al.	HMDB0000191	ENSG00000112304	FALSE
MR-IVW	ACOT13:Q9NPJ3:OID31522:v1:Oncology_II	ACOT13	M20489	glucose	-0.168117	0.285799	0.556374	PPP	Q9NPJ3	Shin et al.	HMDB0000122	ENSG00000112304	FALSE
MR-IVW	ACOT13:Q9NPJ3:OID31522:v1:Oncology_II	ACOT13	M21044	2-hydroxybutyrate (ahb)	-0.28499	0.28499	0.317311	PPP	Q9NPJ3	Shin et al.	HMDB0000008	ENSG00000112304	FALSE
MR-IVW	ACOT13:Q9NPJ3:OID31522:v1:Oncology_II	ACOT13	M27718	creatine	-0.15193	0.284869	0.593803	PPP	Q9NPJ3	Shin et al.	HMDB0000064	ENSG00000112304	FALSE
MR-IVW	ACOT13:Q9NPJ3:OID31522:v1:Oncology_II	ACOT13	M31453	cysteine	0.161514	0.287136	0.573775	PPP	Q9NPJ3	Shin et al.	HMDB0000574	ENSG00000112304	FALSE
MR-IVW	ACOT13:Q9NPJ3:OID31522:v1:Oncology_II	ACOT13	M32198	acetylcarnitine (c2)	0.219378	0.285192	0.441756	PPP	Q9NPJ3	Shin et al.	HMDB0000201	ENSG00000112304	FALSE
MR-IVW	ACOT13:Q9NPJ3:OID31522:v1:Oncology_II	ACOT13	M32315	serine	0.819888	0.285179	0.00404027	PPP	Q9NPJ3	Shin et al.	HMDB0000187	ENSG00000112304	FALSE
MR-IVW	ACOT13:Q9NPJ3:OID31522:v1:Oncology_II	ACOT13	M32338	glycine	0.551865	0.28513	0.0529309	PPP	Q9NPJ3	Shin et al.	HMDB0000123	ENSG00000112304	FALSE
MR-IVW	ACOT13:Q9NPJ3:OID31522:v1:Oncology_II	ACOT13	M32339	alanine	0.475637	0.285382	0.0955807	PPP	Q9NPJ3	Shin et al.	HMDB0000161	ENSG00000112304	FALSE
MR-IVW	ACOT13:Q9NPJ3:OID31522:v1:Oncology_II	ACOT13	M32425	dehydroepiandrosterone sulfate (dhea-s)	-0.0828568	0.285395	0.771569	PPP	Q9NPJ3	Shin et al.	HMDB0001032	ENSG00000112304	FALSE
MR-IVW	ACOT13:Q9NPJ3:OID31522:v1:Oncology_II	ACOT13	M32593	heme	-0.43218	0.316932	0.172682	PPP	Q9NPJ3	Shin et al.	HMDB0003178	ENSG00000112304	FALSE
MR-IVW	ACOT13:Q9NPJ3:OID31522:v1:Oncology_II	ACOT13	M33453	alpha-ketoglutarate	0.239388	0.323497	0.4593	PPP	Q9NPJ3	Shin et al.	HMDB0000208	ENSG00000112304	FALSE
MR-IVW	ACOT13:Q9NPJ3:OID31522:v1:Oncology_II	ACOT13	bioa_001	alanine	-0.0118164	0.0832143	0.88708	PPP	Q9NPJ3	Lotta et al.	HMDB0000161	ENSG00000112304	FALSE
MR-IVW	ACOT13:Q9NPJ3:OID31522:v1:Oncology_II	ACOT13	bioa_002	arginine	-0.242111	0.139545	0.0827408	PPP	Q9NPJ3	Lotta et al.	HMDB0000517	ENSG00000112304	FALSE
MR-IVW	ACOT13:Q9NPJ3:OID31522:v1:Oncology_II	ACOT13	bioa_004	aspartate	0.160209	0.139433	0.250556	PPP	Q9NPJ3	Lotta et al.	HMDB0000191	ENSG00000112304	FALSE
MR-IVW	ACOT13:Q9NPJ3:OID31522:v1:Oncology_II	ACOT13	bioa_005	citrulline	-0.0967878	0.139063	0.486429	PPP	Q9NPJ3	Lotta et al.	HMDB0000904	ENSG00000112304	FALSE
MR-IVW	ACOT13:Q9NPJ3:OID31522:v1:Oncology_II	ACOT13	bioa_008	glycine	-0.0402147	0.0864833	0.641931	PPP	Q9NPJ3	Lotta et al.	HMDB0000123	ENSG00000112304	FALSE
MR-IVW	ACOT13:Q9NPJ3:OID31522:v1:Oncology_II	ACOT13	bioa_013	methionine	0.0707524	0.139003	0.610752	PPP	Q9NPJ3	Lotta et al.	HMDB0000696	ENSG00000112304	FALSE
MR-IVW	ACOT13:Q9NPJ3:OID31522:v1:Oncology_II	ACOT13	bioa_014	ornithine	0.0434019	0.139109	0.755041	PPP	Q9NPJ3	Lotta et al.	HMDB0000214	ENSG00000112304	FALSE
MR-IVW	ACOT13:Q9NPJ3:OID31522:v1:Oncology_II	ACOT13	bioa_015	phenylethylamine	-0.247281	0.199709	0.21564	PPP	Q9NPJ3	Lotta et al.	HMDB0012275	ENSG00000112304	FALSE
MR-IVW	ACOT13:Q9NPJ3:OID31522:v1:Oncology_II	ACOT13	bioa_018	serine	0.135831	0.139028	0.328569	PPP	Q9NPJ3	Lotta et al.	HMDB0000187	ENSG00000112304	FALSE
MR-IVW	ACOT13:Q9NPJ3:OID31522:v1:Oncology_II	ACOT13	bioa_020	tryptophan	-0.00166785	0.138988	0.990426	PPP	Q9NPJ3	Lotta et al.	HMDB0000929	ENSG00000112304	FALSE
MR-IVW	ACOT13:Q9NPJ3:OID31522:v1:Oncology_II	ACOT13	bioa_023	n-acetylornithine	-0.209848	0.13962	0.132839	PPP	Q9NPJ3	Lotta et al.	HMDB0003357	ENSG00000112304	FALSE
MR-IVW	ACOT13:Q9NPJ3:OID31522:v1:Oncology_II	ACOT13	bioa_031	sarcosine	-0.0452869	0.117037	0.698798	PPP	Q9NPJ3	Lotta et al.	HMDB0000271	ENSG00000112304	FALSE
MR-IVW	ACOT13:Q9NPJ3:OID31522:v1:Oncology_II	ACOT13	bioa_032	serotonin	0.0393241	0.177937	0.825092	PPP	Q9NPJ3	Lotta et al.	HMDB0000259	ENSG00000112304	FALSE
MR-IVW	ACOT13:Q9NPJ3:OID31522:v1:Oncology_II	ACOT13	bioa_033	spermidine	-0.090427	0.137086	0.509487	PPP	Q9NPJ3	Lotta et al.	HMDB0001257	ENSG00000112304	FALSE
MR-IVW	ACOT13:Q9NPJ3:OID31522:v1:Oncology_II	ACOT13	bior_002	acetylcarnitine (c2)	0.382793	0.138894	0.0058513	PPP	Q9NPJ3	Lotta et al.	HMDB0000201	ENSG00000112304	FALSE
MR-IVW	ACOT13:Q9NPJ3:OID31522:v1:Oncology_II	ACOT13	met-d-Acetate	acetate	-0.0622297	0.11339	0.583134	PPP	Q9NPJ3	Borges et al.	HMDB0000042	ENSG00000112304	FALSE
MR-IVW	ACOT13:Q9NPJ3:OID31522:v1:Oncology_II	ACOT13	met-d-Acetoacetate	acetoacetate	-0.0109276	0.0522227	0.834253	PPP	Q9NPJ3	Borges et al.	HMDB0000060	ENSG00000112304	FALSE
MR-IVW	ACOT13:Q9NPJ3:OID31522:v1:Oncology_II	ACOT13	met-d-Ala	alanine	-0.0137488	0.0638005	0.82938	PPP	Q9NPJ3	Borges et al.	HMDB0000161	ENSG00000112304	FALSE
MR-IVW	ACOT13:Q9NPJ3:OID31522:v1:Oncology_II	ACOT13	met-d-Gly	glycine	0.0543618	0.052246	0.298109	PPP	Q9NPJ3	Borges et al.	HMDB0000123	ENSG00000112304	FALSE
MR-IVW	ACOT13:Q9NPJ3:OID31522:v1:Oncology_II	ACOT13	met-d-LA	linoleate (18:2n6)	0.0532441	0.0522398	0.308097	PPP	Q9NPJ3	Borges et al.	HMDB0006270,HMDB0000673	ENSG00000112304	FALSE
MR-IVW	ACOT13:Q9NPJ3:OID31522:v1:Oncology_II	ACOT13	met-d-Phe	phenylalanine	0.0468201	0.052234	0.370065	PPP	Q9NPJ3	Borges et al.	HMDB0000159	ENSG00000112304	FALSE
MR-IVW	ACOT13:Q9NPJ3:OID31522:v1:Oncology_II	ACOT13	met-d-Pyruvate	pyruvate	-0.022535	0.0522971	0.666538	PPP	Q9NPJ3	Borges et al.	HMDB0000243	ENSG00000112304	FALSE
MR-IVW	ACOX1:Q15067:OID20124:v1:Cardiometabolic	ACOX1	GCST90199627	n-alpha-acetylornithine	-0.239244	0.259851	0.35721	PPP	Q15067	Chen et al.	HMDB0003357	ENSG00000161533	FALSE
MR-IVW	ACOX1:Q15067:OID20124:v1:Cardiometabolic	ACOX1	GCST90199628	3-methylhistidine	0.304186	0.213688	0.15459	PPP	Q15067	Chen et al.	HMDB0000479	ENSG00000161533	FALSE
MR-IVW	ACOX1:Q15067:OID20124:v1:Cardiometabolic	ACOX1	GCST90199629	glycerophosphorylcholine (gpc)	0.061173	0.214713	0.775716	PPP	Q15067	Chen et al.	HMDB0000086	ENSG00000161533	FALSE
MR-IVW	ACOX1:Q15067:OID20124:v1:Cardiometabolic	ACOX1	GCST90199669	acetylcarnitine (c2)	-0.0486313	0.214062	0.820281	PPP	Q15067	Chen et al.	HMDB0000201	ENSG00000161533	FALSE
MR-IVW	ACOX1:Q15067:OID20124:v1:Cardiometabolic	ACOX1	GCST90199673	dehydroepiandrosterone sulfate (dhea-s)	-0.0782905	0.214503	0.715122	PPP	Q15067	Chen et al.	HMDB0001032	ENSG00000161533	FALSE
MR-IVW	ACOX1:Q15067:OID20124:v1:Cardiometabolic	ACOX1	GCST90199691	1-methylhistidine	0.339002	0.214498	0.114006	PPP	Q15067	Chen et al.	HMDB0000001	ENSG00000161533	FALSE
MR-IVW	ACOX1:Q15067:OID20124:v1:Cardiometabolic	ACOX1	GCST90199845	sphinganine-1-phosphate	0.33543	0.215815	0.120125	PPP	Q15067	Chen et al.	HMDB0001383	ENSG00000161533	FALSE
MR-IVW	ACOX1:Q15067:OID20124:v1:Cardiometabolic	ACOX1	GCST90199896	sulfate*	0.301155	0.214453	0.160231	PPP	Q15067	Chen et al.	HMDB01448	ENSG00000161533	FALSE
MR-IVW	ACOX1:Q15067:OID20124:v1:Cardiometabolic	ACOX1	GCST90199972	sphingomyelin (d18:1/24:1, d18:2/24:0)*	0.185206	0.213989	0.386766	PPP	Q15067	Chen et al.	HMDB0012107	ENSG00000161533	FALSE
MR-IVW	ACOX1:Q15067:OID20124:v1:Cardiometabolic	ACOX1	GCST90200001	sphingomyelin (d18:1/20:0, d16:1/22:0)*	-0.0827377	0.214126	0.699202	PPP	Q15067	Chen et al.	HMDB0012102	ENSG00000161533	FALSE
MR-IVW	ACOX1:Q15067:OID20124:v1:Cardiometabolic	ACOX1	GCST90200049	myristoyl dihydrosphingomyelin (d18:0/14:0)*	0.0208273	0.214167	0.922529	PPP	Q15067	Chen et al.	HMDB0012085	ENSG00000161533	FALSE
MR-IVW	ACOX1:Q15067:OID20124:v1:Cardiometabolic	ACOX1	GCST90200056	sphingomyelin (d18:0/18:0, d19:0/17:0)*	0.319009	0.213879	0.13582	PPP	Q15067	Chen et al.	HMDB0012087	ENSG00000161533	FALSE
MR-IVW	ACOX1:Q15067:OID20124:v1:Cardiometabolic	ACOX1	GCST90200279	pantothenate	-0.0505424	0.214949	0.814102	PPP	Q15067	Chen et al.	HMDB0000210	ENSG00000161533	FALSE
MR-IVW	ACOX1:Q15067:OID20124:v1:Cardiometabolic	ACOX1	GCST90200283	3-ureidopropionate	0.422861	0.22398	0.0590341	PPP	Q15067	Chen et al.	HMDB0000026	ENSG00000161533	FALSE
MR-IVW	ACOX1:Q15067:OID20124:v1:Cardiometabolic	ACOX1	GCST90200291	sarcosine	0.277191	0.214548	0.196366	PPP	Q15067	Chen et al.	HMDB0000271	ENSG00000161533	FALSE
MR-IVW	ACOX1:Q15067:OID20124:v1:Cardiometabolic	ACOX1	GCST90200296	methyl indole-3-acetate	0.400771	0.231981	0.0840593	PPP	Q15067	Chen et al.	HMDB0029738	ENSG00000161533	FALSE
MR-IVW	ACOX1:Q15067:OID20124:v1:Cardiometabolic	ACOX1	GCST90200306	butyrate/isobutyrate (4:0)	0.174833	0.217477	0.421446	PPP	Q15067	Chen et al.	HMDB0000039	ENSG00000161533	FALSE
MR-IVW	ACOX1:Q15067:OID20124:v1:Cardiometabolic	ACOX1	GCST90200314	n-acetylneuraminate	0.516106	0.214795	0.0162708	PPP	Q15067	Chen et al.	HMDB0000230	ENSG00000161533	FALSE
MR-IVW	ACOX1:Q15067:OID20124:v1:Cardiometabolic	ACOX1	GCST90200318	acetoacetate	-0.126842	0.234523	0.58861	PPP	Q15067	Chen et al.	HMDB0000060	ENSG00000161533	FALSE
MR-IVW	ACOX1:Q15067:OID20124:v1:Cardiometabolic	ACOX1	GCST90200319	cys-gly, oxidized	-0.229935	0.214126	0.282899	PPP	Q15067	Chen et al.	HMDB0000078	ENSG00000161533	FALSE
MR-IVW	ACOX1:Q15067:OID20124:v1:Cardiometabolic	ACOX1	GCST90200323	creatine	0.32655	0.213736	0.126557	PPP	Q15067	Chen et al.	HMDB0000064	ENSG00000161533	FALSE
MR-IVW	ACOX1:Q15067:OID20124:v1:Cardiometabolic	ACOX1	GCST90200325	glycerol	0.199074	0.213754	0.351688	PPP	Q15067	Chen et al.	HMDB0000131	ENSG00000161533	FALSE
MR-IVW	ACOX1:Q15067:OID20124:v1:Cardiometabolic	ACOX1	GCST90200327	choline	-0.244852	0.214046	0.252656	PPP	Q15067	Chen et al.	HMDB0000097	ENSG00000161533	FALSE
MR-IVW	ACOX1:Q15067:OID20124:v1:Cardiometabolic	ACOX1	GCST90200335	stearoyl sphingomyelin (d18:1/18:0)	-0.150376	0.214108	0.48247	PPP	Q15067	Chen et al.	HMDB0001348	ENSG00000161533	FALSE
MR-IVW	ACOX1:Q15067:OID20124:v1:Cardiometabolic	ACOX1	GCST90200336	n-palmitoyl-sphingosine (d18:1/16:0)	0.00338344	0.214011	0.987386	PPP	Q15067	Chen et al.	HMDB0004949	ENSG00000161533	FALSE
MR-IVW	ACOX1:Q15067:OID20124:v1:Cardiometabolic	ACOX1	GCST90200341	n-stearoyl-sphingosine (d18:1/18:0)*	-0.00358764	0.214167	0.986635	PPP	Q15067	Chen et al.	HMDB0004950	ENSG00000161533	FALSE
MR-IVW	ACOX1:Q15067:OID20124:v1:Cardiometabolic	ACOX1	GCST90200345	s-adenosylhomocysteine (sah)	0.32169	0.248239	0.195014	PPP	Q15067	Chen et al.	HMDB00939	ENSG00000161533	FALSE
MR-IVW	ACOX1:Q15067:OID20124:v1:Cardiometabolic	ACOX1	GCST90200351	n-acetylputrescine	0.400007	0.214264	0.0619173	PPP	Q15067	Chen et al.	HMDB0002064	ENSG00000161533	FALSE
MR-IVW	ACOX1:Q15067:OID20124:v1:Cardiometabolic	ACOX1	GCST90200354	linoleate (18:2n6)	-0.11462	0.214085	0.592379	PPP	Q15067	Chen et al.	HMDB0006270,HMDB0000673	ENSG00000161533	FALSE
MR-IVW	ACOX1:Q15067:OID20124:v1:Cardiometabolic	ACOX1	GCST90200355	adenosine 5'-diphosphate (adp)	-0.0714777	0.286663	0.803095	PPP	Q15067	Chen et al.	HMDB0001341	ENSG00000161533	FALSE
MR-IVW	ACOX1:Q15067:OID20124:v1:Cardiometabolic	ACOX1	GCST90200356	adenosine 5'-monophosphate (amp)	-0.311607	0.214608	0.146506	PPP	Q15067	Chen et al.	HMDB0000045	ENSG00000161533	FALSE
MR-IVW	ACOX1:Q15067:OID20124:v1:Cardiometabolic	ACOX1	GCST90200358	arachidonate (20:4n6)	0.0365969	0.213933	0.864171	PPP	Q15067	Chen et al.	HMDB0001043	ENSG00000161533	FALSE
MR-IVW	ACOX1:Q15067:OID20124:v1:Cardiometabolic	ACOX1	GCST90200361	beta-alanine	0.493902	0.215937	0.0221812	PPP	Q15067	Chen et al.	HMDB0000056	ENSG00000161533	FALSE
MR-IVW	ACOX1:Q15067:OID20124:v1:Cardiometabolic	ACOX1	GCST90200362	succinate	0.000191436	0.218319	0.9993	PPP	Q15067	Chen et al.	HMDB0000254	ENSG00000161533	FALSE
MR-IVW	ACOX1:Q15067:OID20124:v1:Cardiometabolic	ACOX1	GCST90200363	choline phosphate	0.147821	0.214277	0.490283	PPP	Q15067	Chen et al.	HMDB0001565	ENSG00000161533	FALSE
MR-IVW	ACOX1:Q15067:OID20124:v1:Cardiometabolic	ACOX1	GCST90200364	cysteinylglycine	0.0666585	0.214686	0.756186	PPP	Q15067	Chen et al.	HMDB0000078	ENSG00000161533	FALSE
MR-IVW	ACOX1:Q15067:OID20124:v1:Cardiometabolic	ACOX1	GCST90200370	aspartate	0.364058	0.214142	0.0891163	PPP	Q15067	Chen et al.	HMDB0000191	ENSG00000161533	FALSE
MR-IVW	ACOX1:Q15067:OID20124:v1:Cardiometabolic	ACOX1	GCST90200372	arginine	-0.0484497	0.214387	0.821208	PPP	Q15067	Chen et al.	HMDB0000517	ENSG00000161533	FALSE
MR-IVW	ACOX1:Q15067:OID20124:v1:Cardiometabolic	ACOX1	GCST90200374	sphinganine	0.317311	0.225715	0.159784	PPP	Q15067	Chen et al.	HMDB0000269	ENSG00000161533	FALSE
MR-IVW	ACOX1:Q15067:OID20124:v1:Cardiometabolic	ACOX1	GCST90200376	flavin adenine dinucleotide (fad)	0.399229	0.245929	0.104515	PPP	Q15067	Chen et al.	HMDB0001248	ENSG00000161533	TRUE
MR-IVW	ACOX1:Q15067:OID20124:v1:Cardiometabolic	ACOX1	GCST90200378	cortisol	0.171965	0.214954	0.423707	PPP	Q15067	Chen et al.	HMDB0000063	ENSG00000161533	FALSE
MR-IVW	ACOX1:Q15067:OID20124:v1:Cardiometabolic	ACOX1	GCST90200383	cystathionine	0.125043	0.217345	0.565077	PPP	Q15067	Chen et al.	HMDB0000099	ENSG00000161533	FALSE
MR-IVW	ACOX1:Q15067:OID20124:v1:Cardiometabolic	ACOX1	GCST90200384	guanidinoacetate	-0.147716	0.214368	0.490776	PPP	Q15067	Chen et al.	HMDB0000128	ENSG00000161533	FALSE
MR-IVW	ACOX1:Q15067:OID20124:v1:Cardiometabolic	ACOX1	GCST90200385	sphingosine	0.268595	0.217764	0.217419	PPP	Q15067	Chen et al.	HMDB0000252	ENSG00000161533	FALSE
MR-IVW	ACOX1:Q15067:OID20124:v1:Cardiometabolic	ACOX1	GCST90200390	stearate (18:0)	0.0496567	0.213933	0.81645	PPP	Q15067	Chen et al.	HMDB0000827	ENSG00000161533	FALSE
MR-IVW	ACOX1:Q15067:OID20124:v1:Cardiometabolic	ACOX1	GCST90200391	methionine	0.127943	0.214578	0.551006	PPP	Q15067	Chen et al.	HMDB0000696	ENSG00000161533	FALSE
MR-IVW	ACOX1:Q15067:OID20124:v1:Cardiometabolic	ACOX1	GCST90200393	phosphate	-0.0345243	0.214257	0.871987	PPP	Q15067	Chen et al.	HMDB0001429	ENSG00000161533	FALSE
MR-IVW	ACOX1:Q15067:OID20124:v1:Cardiometabolic	ACOX1	GCST90200394	inosine	-0.471641	0.276753	0.0883454	PPP	Q15067	Chen et al.	HMDB0000195	ENSG00000161533	FALSE
MR-IVW	ACOX1:Q15067:OID20124:v1:Cardiometabolic	ACOX1	GCST90200395	inosine 5'-monophosphate (imp)	0.210617	0.285658	0.460936	PPP	Q15067	Chen et al.	HMDB0000175	ENSG00000161533	FALSE
MR-IVW	ACOX1:Q15067:OID20124:v1:Cardiometabolic	ACOX1	GCST90200396	phenylalanine	0.23145	0.21449	0.280556	PPP	Q15067	Chen et al.	HMDB0000159	ENSG00000161533	FALSE
MR-IVW	ACOX1:Q15067:OID20124:v1:Cardiometabolic	ACOX1	GCST90200397	palmitate (16:0)	0.0725438	0.213971	0.734583	PPP	Q15067	Chen et al.	HMDB0000220	ENSG00000161533	FALSE
MR-IVW	ACOX1:Q15067:OID20124:v1:Cardiometabolic	ACOX1	GCST90200400	nicotinamide	-0.334237	0.216028	0.121816	PPP	Q15067	Chen et al.	HMDB0001406	ENSG00000161533	FALSE
MR-IVW	ACOX1:Q15067:OID20124:v1:Cardiometabolic	ACOX1	GCST90200403	citrulline	0.0664156	0.215435	0.757865	PPP	Q15067	Chen et al.	HMDB0000904	ENSG00000161533	FALSE
MR-IVW	ACOX1:Q15067:OID20124:v1:Cardiometabolic	ACOX1	GCST90200404	ornithine	-0.136078	0.214149	0.525143	PPP	Q15067	Chen et al.	HMDB0000214	ENSG00000161533	FALSE
MR-IVW	ACOX1:Q15067:OID20124:v1:Cardiometabolic	ACOX1	GCST90200405	retinol (vitamin a)	0.40214	0.214212	0.060477	PPP	Q15067	Chen et al.	HMDB0000305	ENSG00000161533	FALSE
MR-IVW	ACOX1:Q15067:OID20124:v1:Cardiometabolic	ACOX1	GCST90200406	1-methylnicotinamide	-0.261472	0.21493	0.223777	PPP	Q15067	Chen et al.	HMDB0000699	ENSG00000161533	FALSE
MR-IVW	ACOX1:Q15067:OID20124:v1:Cardiometabolic	ACOX1	GCST90200407	uridine	-0.00551268	0.21418	0.979466	PPP	Q15067	Chen et al.	HMDB0000296	ENSG00000161533	FALSE
MR-IVW	ACOX1:Q15067:OID20124:v1:Cardiometabolic	ACOX1	GCST90200415	serine	-0.130522	0.213942	0.541807	PPP	Q15067	Chen et al.	HMDB0000187	ENSG00000161533	FALSE
MR-IVW	ACOX1:Q15067:OID20124:v1:Cardiometabolic	ACOX1	GCST90200417	urea	0.156171	0.214368	0.466296	PPP	Q15067	Chen et al.	HMDB0000294	ENSG00000161533	FALSE
MR-IVW	ACOX1:Q15067:OID20124:v1:Cardiometabolic	ACOX1	GCST90200418	pyridoxal	-0.057093	0.217254	0.79271	PPP	Q15067	Chen et al.	HMDB0001545	ENSG00000161533	FALSE
MR-IVW	ACOX1:Q15067:OID20124:v1:Cardiometabolic	ACOX1	GCST90200422	serotonin	-0.0444094	0.224704	0.84333	PPP	Q15067	Chen et al.	HMDB0000259	ENSG00000161533	FALSE
MR-IVW	ACOX1:Q15067:OID20124:v1:Cardiometabolic	ACOX1	GCST90200423	spermidine	-0.039052	0.226986	0.863401	PPP	Q15067	Chen et al.	HMDB0001257	ENSG00000161533	FALSE
MR-IVW	ACOX1:Q15067:OID20124:v1:Cardiometabolic	ACOX1	GCST90200429	cytidine	-0.169498	0.222322	0.445822	PPP	Q15067	Chen et al.	HMDB0000089	ENSG00000161533	FALSE
MR-IVW	ACOX1:Q15067:OID20124:v1:Cardiometabolic	ACOX1	GCST90200430	pyruvate	0.331566	0.214071	0.121415	PPP	Q15067	Chen et al.	HMDB0000243	ENSG00000161533	FALSE
MR-IVW	ACOX1:Q15067:OID20124:v1:Cardiometabolic	ACOX1	GCST90200431	alanine	0.242377	0.214008	0.257397	PPP	Q15067	Chen et al.	HMDB0000161	ENSG00000161533	FALSE
MR-IVW	ACOX1:Q15067:OID20124:v1:Cardiometabolic	ACOX1	GCST90200437	fructose	-0.0647662	0.2157	0.763978	PPP	Q15067	Chen et al.	HMDB0000660	ENSG00000161533	FALSE
MR-IVW	ACOX1:Q15067:OID20124:v1:Cardiometabolic	ACOX1	GCST90200438	alpha-ketobutyrate	0.278286	0.214954	0.195447	PPP	Q15067	Chen et al.	HMDB0000005	ENSG00000161533	FALSE
MR-IVW	ACOX1:Q15067:OID20124:v1:Cardiometabolic	ACOX1	GCST90200439	cysteine	-0.00637156	0.214661	0.976321	PPP	Q15067	Chen et al.	HMDB0000574	ENSG00000161533	FALSE
MR-IVW	ACOX1:Q15067:OID20124:v1:Cardiometabolic	ACOX1	GCST90200441	tryptophan	-0.0924495	0.214411	0.666339	PPP	Q15067	Chen et al.	HMDB0000929	ENSG00000161533	FALSE
MR-IVW	ACOX1:Q15067:OID20124:v1:Cardiometabolic	ACOX1	GCST90200447	maltose	0.44147	0.244091	0.0705087	PPP	Q15067	Chen et al.	HMDB0000163	ENSG00000161533	FALSE
MR-IVW	ACOX1:Q15067:OID20124:v1:Cardiometabolic	ACOX1	GCST90200455	alpha-ketoglutarate	0.122688	0.214709	0.567719	PPP	Q15067	Chen et al.	HMDB0000208	ENSG00000161533	FALSE
MR-IVW	ACOX1:Q15067:OID20124:v1:Cardiometabolic	ACOX1	GCST90200684	n-acetyl-aspartyl-glutamate (naag)	0.114747	0.221662	0.604689	PPP	Q15067	Chen et al.	HMDB0001067	ENSG00000161533	FALSE
MR-IVW	ACOX1:Q15067:OID20124:v1:Cardiometabolic	ACOX1	GCST90200687	bilirubin (e,z or z,e)*	0.155566	0.214368	0.468023	PPP	Q15067	Chen et al.	HMDB0000488	ENSG00000161533	FALSE
MR-IVW	ACOX1:Q15067:OID20124:v1:Cardiometabolic	ACOX1	GCST90200691	n-delta-acetylornithine	0.261999	0.214082	0.221019	PPP	Q15067	Chen et al.	HMDB0003357	ENSG00000161533	FALSE
MR-IVW	ACOX1:Q15067:OID20124:v1:Cardiometabolic	ACOX1	GCST90200704	bilirubin (z,z)	-0.0186794	0.214076	0.930468	PPP	Q15067	Chen et al.	HMDB0000054	ENSG00000161533	FALSE
MR-IVW	ACOX1:Q15067:OID20124:v1:Cardiometabolic	ACOX1	GCST90200706	biliverdin	-0.123917	0.214059	0.56266	PPP	Q15067	Chen et al.	HMDB0001008	ENSG00000161533	FALSE
MR-IVW	ACOX1:Q15067:OID20124:v1:Cardiometabolic	ACOX1	GCST90200707	glycine	-0.295979	0.214038	0.166717	PPP	Q15067	Chen et al.	HMDB0000123	ENSG00000161533	FALSE
MR-IVW	ACOX1:Q15067:OID20124:v1:Cardiometabolic	ACOX1	M00054	tryptophan	0.106167	0.227501	0.640738	PPP	Q15067	Shin et al.	HMDB0000929	ENSG00000161533	FALSE
MR-IVW	ACOX1:Q15067:OID20124:v1:Cardiometabolic	ACOX1	M00555	adenosine	0.284544	0.227635	0.2113	PPP	Q15067	Shin et al.	HMDB0000050	ENSG00000161533	FALSE
MR-IVW	ACOX1:Q15067:OID20124:v1:Cardiometabolic	ACOX1	M00577	fructose	0.113921	0.227842	0.617075	PPP	Q15067	Shin et al.	HMDB0000660	ENSG00000161533	FALSE
MR-IVW	ACOX1:Q15067:OID20124:v1:Cardiometabolic	ACOX1	M00599	pyruvate	0.136516	0.229346	0.551684	PPP	Q15067	Shin et al.	HMDB0000243	ENSG00000161533	FALSE
MR-IVW	ACOX1:Q15067:OID20124:v1:Cardiometabolic	ACOX1	M00606	uridine	0.0803005	0.227518	0.724133	PPP	Q15067	Shin et al.	HMDB0000296	ENSG00000161533	FALSE
MR-IVW	ACOX1:Q15067:OID20124:v1:Cardiometabolic	ACOX1	M01105	linoleate (18:2n6)	-0.702069	0.227698	0.00204696	PPP	Q15067	Shin et al.	HMDB0006270,HMDB0000673	ENSG00000161533	FALSE
MR-IVW	ACOX1:Q15067:OID20124:v1:Cardiometabolic	ACOX1	M01110	arachidonate (20:4n6)	-0.109112	0.227316	0.631227	PPP	Q15067	Shin et al.	HMDB0001043	ENSG00000161533	FALSE
MR-IVW	ACOX1:Q15067:OID20124:v1:Cardiometabolic	ACOX1	M01123	inosine	-0.0376384	0.379805	0.92106	PPP	Q15067	Shin et al.	HMDB0000195	ENSG00000161533	FALSE
MR-IVW	ACOX1:Q15067:OID20124:v1:Cardiometabolic	ACOX1	M01302	methionine	-0.485457	0.227558	0.0328974	PPP	Q15067	Shin et al.	HMDB0000696	ENSG00000161533	FALSE
MR-IVW	ACOX1:Q15067:OID20124:v1:Cardiometabolic	ACOX1	M01336	palmitate (16:0)	-0.537644	0.227465	0.0180966	PPP	Q15067	Shin et al.	HMDB0000220	ENSG00000161533	FALSE
MR-IVW	ACOX1:Q15067:OID20124:v1:Cardiometabolic	ACOX1	M01358	stearate (18:0)	-0.722166	0.227349	0.00149079	PPP	Q15067	Shin et al.	HMDB0000827	ENSG00000161533	FALSE
MR-IVW	ACOX1:Q15067:OID20124:v1:Cardiometabolic	ACOX1	M01493	ornithine	-0.301255	0.228223	0.186835	PPP	Q15067	Shin et al.	HMDB0000214	ENSG00000161533	FALSE
MR-IVW	ACOX1:Q15067:OID20124:v1:Cardiometabolic	ACOX1	M01508	pantothenate	0.159628	0.230574	0.488744	PPP	Q15067	Shin et al.	HMDB0000210	ENSG00000161533	FALSE
MR-IVW	ACOX1:Q15067:OID20124:v1:Cardiometabolic	ACOX1	M01638	arginine	-0.0100647	0.231489	0.96532	PPP	Q15067	Shin et al.	HMDB0000517	ENSG00000161533	FALSE
MR-IVW	ACOX1:Q15067:OID20124:v1:Cardiometabolic	ACOX1	M01640	ascorbate (vitamin c)	-0.195597	0.429546	0.648852	PPP	Q15067	Shin et al.	HMDB0000044	ENSG00000161533	FALSE
MR-IVW	ACOX1:Q15067:OID20124:v1:Cardiometabolic	ACOX1	M01670	urea	0.0637313	0.227612	0.779478	PPP	Q15067	Shin et al.	HMDB0000294	ENSG00000161533	FALSE
MR-IVW	ACOX1:Q15067:OID20124:v1:Cardiometabolic	ACOX1	M01712	cortisol	0.689614	0.227502	0.00243544	PPP	Q15067	Shin et al.	HMDB0000063	ENSG00000161533	FALSE
MR-IVW	ACOX1:Q15067:OID20124:v1:Cardiometabolic	ACOX1	M01827	riboflavin (vitamin b2)	0.540624	0.494118	0.273903	PPP	Q15067	Shin et al.	HMDB0000244	ENSG00000161533	FALSE
MR-IVW	ACOX1:Q15067:OID20124:v1:Cardiometabolic	ACOX1	M02132	citrulline	0.107278	0.227967	0.637935	PPP	Q15067	Shin et al.	HMDB0000904	ENSG00000161533	FALSE
MR-IVW	ACOX1:Q15067:OID20124:v1:Cardiometabolic	ACOX1	M02137	biliverdin	-0.199746	0.246745	0.418214	PPP	Q15067	Shin et al.	HMDB0001008	ENSG00000161533	FALSE
MR-IVW	ACOX1:Q15067:OID20124:v1:Cardiometabolic	ACOX1	M02342	serotonin (5ht)	0.182165	0.256381	0.477378	PPP	Q15067	Shin et al.	HMDB0000259	ENSG00000161533	FALSE
MR-IVW	ACOX1:Q15067:OID20124:v1:Cardiometabolic	ACOX1	M11438	phosphate	-0.122617	0.227717	0.590258	PPP	Q15067	Shin et al.	HMDB0001429	ENSG00000161533	FALSE
MR-IVW	ACOX1:Q15067:OID20124:v1:Cardiometabolic	ACOX1	M15122	glycerol	-0.491354	0.227479	0.0307727	PPP	Q15067	Shin et al.	HMDB0000131	ENSG00000161533	FALSE
MR-IVW	ACOX1:Q15067:OID20124:v1:Cardiometabolic	ACOX1	M15488	acetylphosphate	0.284544	0.227635	0.2113	PPP	Q15067	Shin et al.	HMDB0001494	ENSG00000161533	FALSE
MR-IVW	ACOX1:Q15067:OID20124:v1:Cardiometabolic	ACOX1	M15506	choline	0.212977	0.22819	0.350648	PPP	Q15067	Shin et al.	HMDB0000097	ENSG00000161533	FALSE
MR-IVW	ACOX1:Q15067:OID20124:v1:Cardiometabolic	ACOX1	M15630	n-acetylornithine	0.0429408	0.230807	0.852408	PPP	Q15067	Shin et al.	HMDB0003357	ENSG00000161533	FALSE
MR-IVW	ACOX1:Q15067:OID20124:v1:Cardiometabolic	ACOX1	M15677	3-methylhistidine	-0.295155	0.26301	0.261768	PPP	Q15067	Shin et al.	HMDB0000479	ENSG00000161533	FALSE
MR-IVW	ACOX1:Q15067:OID20124:v1:Cardiometabolic	ACOX1	M15990	glycerophosphorylcholine (gpc)	-0.035897	0.23692	0.879569	PPP	Q15067	Shin et al.	HMDB0000086	ENSG00000161533	FALSE
MR-IVW	ACOX1:Q15067:OID20124:v1:Cardiometabolic	ACOX1	M15996	aspartate	-0.0361038	0.228657	0.87454	PPP	Q15067	Shin et al.	HMDB0000191	ENSG00000161533	FALSE
MR-IVW	ACOX1:Q15067:OID20124:v1:Cardiometabolic	ACOX1	M20489	glucose	0.388813	0.227925	0.08803	PPP	Q15067	Shin et al.	HMDB0000122	ENSG00000161533	FALSE
MR-IVW	ACOX1:Q15067:OID20124:v1:Cardiometabolic	ACOX1	M21044	2-hydroxybutyrate (ahb)	-0.200579	0.227323	0.377586	PPP	Q15067	Shin et al.	HMDB0000008	ENSG00000161533	FALSE
MR-IVW	ACOX1:Q15067:OID20124:v1:Cardiometabolic	ACOX1	M27718	creatine	-0.024565	0.227227	0.91391	PPP	Q15067	Shin et al.	HMDB0000064	ENSG00000161533	FALSE
MR-IVW	ACOX1:Q15067:OID20124:v1:Cardiometabolic	ACOX1	M31453	cysteine	-0.140941	0.22903	0.538301	PPP	Q15067	Shin et al.	HMDB0000574	ENSG00000161533	FALSE
MR-IVW	ACOX1:Q15067:OID20124:v1:Cardiometabolic	ACOX1	M32198	acetylcarnitine (c2)	-0.262464	0.227469	0.248563	PPP	Q15067	Shin et al.	HMDB0000201	ENSG00000161533	FALSE
MR-IVW	ACOX1:Q15067:OID20124:v1:Cardiometabolic	ACOX1	M32315	serine	-0.197901	0.227586	0.384538	PPP	Q15067	Shin et al.	HMDB0000187	ENSG00000161533	FALSE
MR-IVW	ACOX1:Q15067:OID20124:v1:Cardiometabolic	ACOX1	M32338	glycine	0.072796	0.227488	0.748968	PPP	Q15067	Shin et al.	HMDB0000123	ENSG00000161533	FALSE
MR-IVW	ACOX1:Q15067:OID20124:v1:Cardiometabolic	ACOX1	M32339	alanine	0.113836	0.227671	0.617075	PPP	Q15067	Shin et al.	HMDB0000161	ENSG00000161533	FALSE
MR-IVW	ACOX1:Q15067:OID20124:v1:Cardiometabolic	ACOX1	M32425	dehydroepiandrosterone sulfate (dhea-s)	0.345964	0.227608	0.128511	PPP	Q15067	Shin et al.	HMDB0001032	ENSG00000161533	FALSE
MR-IVW	ACOX1:Q15067:OID20124:v1:Cardiometabolic	ACOX1	M32593	heme	-0.23734	0.252818	0.347846	PPP	Q15067	Shin et al.	HMDB0003178	ENSG00000161533	FALSE
MR-IVW	ACOX1:Q15067:OID20124:v1:Cardiometabolic	ACOX1	M33453	alpha-ketoglutarate	-0.071679	0.258044	0.781183	PPP	Q15067	Shin et al.	HMDB0000208	ENSG00000161533	FALSE
MR-IVW	ACOX1:Q15067:OID20124:v1:Cardiometabolic	ACOX1	bioa_001	alanine	0.0411517	0.0663737	0.535258	PPP	Q15067	Lotta et al.	HMDB0000161	ENSG00000161533	FALSE
MR-IVW	ACOX1:Q15067:OID20124:v1:Cardiometabolic	ACOX1	bioa_002	arginine	0.0565463	0.111312	0.611453	PPP	Q15067	Lotta et al.	HMDB0000517	ENSG00000161533	FALSE
MR-IVW	ACOX1:Q15067:OID20124:v1:Cardiometabolic	ACOX1	bioa_004	aspartate	-0.0367025	0.11122	0.7414	PPP	Q15067	Lotta et al.	HMDB0000191	ENSG00000161533	FALSE
MR-IVW	ACOX1:Q15067:OID20124:v1:Cardiometabolic	ACOX1	bioa_005	citrulline	0.172811	0.110919	0.119233	PPP	Q15067	Lotta et al.	HMDB0000904	ENSG00000161533	FALSE
MR-IVW	ACOX1:Q15067:OID20124:v1:Cardiometabolic	ACOX1	bioa_008	glycine	0.0293172	0.0689816	0.670837	PPP	Q15067	Lotta et al.	HMDB0000123	ENSG00000161533	FALSE
MR-IVW	ACOX1:Q15067:OID20124:v1:Cardiometabolic	ACOX1	bioa_013	methionine	-0.0920249	0.110873	0.406539	PPP	Q15067	Lotta et al.	HMDB0000696	ENSG00000161533	FALSE
MR-IVW	ACOX1:Q15067:OID20124:v1:Cardiometabolic	ACOX1	bioa_014	ornithine	-0.242759	0.11095	0.0286696	PPP	Q15067	Lotta et al.	HMDB0000214	ENSG00000161533	FALSE
MR-IVW	ACOX1:Q15067:OID20124:v1:Cardiometabolic	ACOX1	bioa_015	phenylethylamine	-0.327225	0.210164	0.11947	PPP	Q15067	Lotta et al.	HMDB0012275	ENSG00000161533	FALSE
MR-IVW	ACOX1:Q15067:OID20124:v1:Cardiometabolic	ACOX1	bioa_018	serine	-0.229539	0.110888	0.0384523	PPP	Q15067	Lotta et al.	HMDB0000187	ENSG00000161533	FALSE
MR-IVW	ACOX1:Q15067:OID20124:v1:Cardiometabolic	ACOX1	bioa_020	tryptophan	0.186351	0.110857	0.0927629	PPP	Q15067	Lotta et al.	HMDB0000929	ENSG00000161533	FALSE
MR-IVW	ACOX1:Q15067:OID20124:v1:Cardiometabolic	ACOX1	bioa_023	n-acetylornithine	0.0435456	0.11137	0.695797	PPP	Q15067	Lotta et al.	HMDB0003357	ENSG00000161533	FALSE
MR-IVW	ACOX1:Q15067:OID20124:v1:Cardiometabolic	ACOX1	bioa_031	sarcosine	-0.162089	0.12854	0.207309	PPP	Q15067	Lotta et al.	HMDB0000271	ENSG00000161533	FALSE
MR-IVW	ACOX1:Q15067:OID20124:v1:Cardiometabolic	ACOX1	bioa_032	serotonin	0.0729514	0.141929	0.607252	PPP	Q15067	Lotta et al.	HMDB0000259	ENSG00000161533	FALSE
MR-IVW	ACOX1:Q15067:OID20124:v1:Cardiometabolic	ACOX1	bioa_033	spermidine	0.138672	0.150566	0.35705	PPP	Q15067	Lotta et al.	HMDB0001257	ENSG00000161533	FALSE
MR-IVW	ACOX1:Q15067:OID20124:v1:Cardiometabolic	ACOX1	bior_002	acetylcarnitine (c2)	-0.0935152	0.1108	0.398669	PPP	Q15067	Lotta et al.	HMDB0000201	ENSG00000161533	FALSE
MR-IVW	ACOX1:Q15067:OID20124:v1:Cardiometabolic	ACOX1	met-d-Acetate	acetate	0.036479	0.0573651	0.524835	PPP	Q15067	Borges et al.	HMDB0000042	ENSG00000161533	FALSE
MR-IVW	ACOX1:Q15067:OID20124:v1:Cardiometabolic	ACOX1	met-d-Acetoacetate	acetoacetate	-0.0341677	0.0573579	0.551381	PPP	Q15067	Borges et al.	HMDB0000060	ENSG00000161533	FALSE
MR-IVW	ACOX1:Q15067:OID20124:v1:Cardiometabolic	ACOX1	met-d-Ala	alanine	0.0725263	0.0573578	0.206067	PPP	Q15067	Borges et al.	HMDB0000161	ENSG00000161533	FALSE
MR-IVW	ACOX1:Q15067:OID20124:v1:Cardiometabolic	ACOX1	met-d-Gly	glycine	0.113286	0.0573827	0.0483566	PPP	Q15067	Borges et al.	HMDB0000123	ENSG00000161533	FALSE
MR-IVW	ACOX1:Q15067:OID20124:v1:Cardiometabolic	ACOX1	met-d-LA	linoleate (18:2n6)	0.0608282	0.0573766	0.289074	PPP	Q15067	Borges et al.	HMDB0006270,HMDB0000673	ENSG00000161533	FALSE
MR-IVW	ACOX1:Q15067:OID20124:v1:Cardiometabolic	ACOX1	met-d-Phe	phenylalanine	0.0487804	0.0573702	0.395173	PPP	Q15067	Borges et al.	HMDB0000159	ENSG00000161533	FALSE
MR-IVW	ACOX1:Q15067:OID20124:v1:Cardiometabolic	ACOX1	met-d-Pyruvate	pyruvate	0.0885787	0.057439	0.123041	PPP	Q15067	Borges et al.	HMDB0000243	ENSG00000161533	FALSE
MR-IVW	ACP5:P13686:OID20314:v1:Cardiometabolic	ACP5	GCST90199627	n-alpha-acetylornithine	0.00334126	0.0403038	0.93393	PPP	P13686	Chen et al.	HMDB0003357	ENSG00000102575	FALSE
MR-IVW	ACP5:P13686:OID20314:v1:Cardiometabolic	ACP5	GCST90199628	3-methylhistidine	0.086867	0.0477585	0.0689294	PPP	P13686	Chen et al.	HMDB0000479	ENSG00000102575	FALSE
MR-IVW	ACP5:P13686:OID20314:v1:Cardiometabolic	ACP5	GCST90199629	glycerophosphorylcholine (gpc)	0.00582957	0.0333038	0.861046	PPP	P13686	Chen et al.	HMDB0000086	ENSG00000102575	FALSE
MR-IVW	ACP5:P13686:OID20314:v1:Cardiometabolic	ACP5	GCST90199669	acetylcarnitine (c2)	-0.0218762	0.0332021	0.509972	PPP	P13686	Chen et al.	HMDB0000201	ENSG00000102575	FALSE
MR-IVW	ACP5:P13686:OID20314:v1:Cardiometabolic	ACP5	GCST90199673	dehydroepiandrosterone sulfate (dhea-s)	0.046902	0.0477296	0.325774	PPP	P13686	Chen et al.	HMDB0001032	ENSG00000102575	FALSE
MR-IVW	ACP5:P13686:OID20314:v1:Cardiometabolic	ACP5	GCST90199691	1-methylhistidine	0.0721853	0.0332894	0.0301271	PPP	P13686	Chen et al.	HMDB0000001	ENSG00000102575	FALSE
MR-IVW	ACP5:P13686:OID20314:v1:Cardiometabolic	ACP5	GCST90199845	sphinganine-1-phosphate	0.0205548	0.0334786	0.539236	PPP	P13686	Chen et al.	HMDB0001383	ENSG00000102575	FALSE
MR-IVW	ACP5:P13686:OID20314:v1:Cardiometabolic	ACP5	GCST90199896	sulfate*	0.0224416	0.0332673	0.49994	PPP	P13686	Chen et al.	HMDB01448	ENSG00000102575	FALSE
MR-IVW	ACP5:P13686:OID20314:v1:Cardiometabolic	ACP5	GCST90199972	sphingomyelin (d18:1/24:1, d18:2/24:0)*	-0.00204831	0.0425253	0.961583	PPP	P13686	Chen et al.	HMDB0012107	ENSG00000102575	FALSE
MR-IVW	ACP5:P13686:OID20314:v1:Cardiometabolic	ACP5	GCST90200001	sphingomyelin (d18:1/20:0, d16:1/22:0)*	0.0255205	0.0392967	0.51606	PPP	P13686	Chen et al.	HMDB0012102	ENSG00000102575	FALSE
MR-IVW	ACP5:P13686:OID20314:v1:Cardiometabolic	ACP5	GCST90200049	myristoyl dihydrosphingomyelin (d18:0/14:0)*	0.0527174	0.0388416	0.174705	PPP	P13686	Chen et al.	HMDB0012085	ENSG00000102575	FALSE
MR-IVW	ACP5:P13686:OID20314:v1:Cardiometabolic	ACP5	GCST90200056	sphingomyelin (d18:0/18:0, d19:0/17:0)*	0.0180843	0.0359895	0.615324	PPP	P13686	Chen et al.	HMDB0012087	ENSG00000102575	FALSE
MR-IVW	ACP5:P13686:OID20314:v1:Cardiometabolic	ACP5	GCST90200279	pantothenate	0.042842	0.0349451	0.220206	PPP	P13686	Chen et al.	HMDB0000210	ENSG00000102575	FALSE
MR-IVW	ACP5:P13686:OID20314:v1:Cardiometabolic	ACP5	GCST90200283	3-ureidopropionate	0.112049	0.0347461	0.00126069	PPP	P13686	Chen et al.	HMDB0000026	ENSG00000102575	FALSE
MR-IVW	ACP5:P13686:OID20314:v1:Cardiometabolic	ACP5	GCST90200291	sarcosine	-0.0208831	0.0516526	0.685993	PPP	P13686	Chen et al.	HMDB0000271	ENSG00000102575	FALSE
MR-IVW	ACP5:P13686:OID20314:v1:Cardiometabolic	ACP5	GCST90200296	methyl indole-3-acetate	0.0356651	0.0412951	0.387772	PPP	P13686	Chen et al.	HMDB0029738	ENSG00000102575	FALSE
MR-IVW	ACP5:P13686:OID20314:v1:Cardiometabolic	ACP5	GCST90200306	butyrate/isobutyrate (4:0)	0.0171474	0.0337337	0.611231	PPP	P13686	Chen et al.	HMDB0000039	ENSG00000102575	FALSE
MR-IVW	ACP5:P13686:OID20314:v1:Cardiometabolic	ACP5	GCST90200314	n-acetylneuraminate	0.0113629	0.0379914	0.76487	PPP	P13686	Chen et al.	HMDB0000230	ENSG00000102575	FALSE
MR-IVW	ACP5:P13686:OID20314:v1:Cardiometabolic	ACP5	GCST90200318	acetoacetate	-0.0505076	0.0363743	0.16497	PPP	P13686	Chen et al.	HMDB0000060	ENSG00000102575	FALSE
MR-IVW	ACP5:P13686:OID20314:v1:Cardiometabolic	ACP5	GCST90200319	cys-gly, oxidized	0.0205342	0.0367072	0.575885	PPP	P13686	Chen et al.	HMDB0000078	ENSG00000102575	FALSE
MR-IVW	ACP5:P13686:OID20314:v1:Cardiometabolic	ACP5	GCST90200323	creatine	0.00182476	0.0366257	0.960264	PPP	P13686	Chen et al.	HMDB0000064	ENSG00000102575	FALSE
MR-IVW	ACP5:P13686:OID20314:v1:Cardiometabolic	ACP5	GCST90200325	glycerol	-0.0604541	0.0363667	0.0964431	PPP	P13686	Chen et al.	HMDB0000131	ENSG00000102575	FALSE
MR-IVW	ACP5:P13686:OID20314:v1:Cardiometabolic	ACP5	GCST90200327	choline	-0.006226	0.0332019	0.851253	PPP	P13686	Chen et al.	HMDB0000097	ENSG00000102575	FALSE
MR-IVW	ACP5:P13686:OID20314:v1:Cardiometabolic	ACP5	GCST90200335	stearoyl sphingomyelin (d18:1/18:0)	0.0262415	0.0332105	0.429436	PPP	P13686	Chen et al.	HMDB0001348	ENSG00000102575	FALSE
MR-IVW	ACP5:P13686:OID20314:v1:Cardiometabolic	ACP5	GCST90200336	n-palmitoyl-sphingosine (d18:1/16:0)	0.0725313	0.0387801	0.0614387	PPP	P13686	Chen et al.	HMDB0004949	ENSG00000102575	FALSE
MR-IVW	ACP5:P13686:OID20314:v1:Cardiometabolic	ACP5	GCST90200341	n-stearoyl-sphingosine (d18:1/18:0)*	0.0448841	0.0352715	0.203184	PPP	P13686	Chen et al.	HMDB0004950	ENSG00000102575	FALSE
MR-IVW	ACP5:P13686:OID20314:v1:Cardiometabolic	ACP5	GCST90200345	s-adenosylhomocysteine (sah)	0.0868735	0.0385029	0.0240528	PPP	P13686	Chen et al.	HMDB00939	ENSG00000102575	FALSE
MR-IVW	ACP5:P13686:OID20314:v1:Cardiometabolic	ACP5	GCST90200351	n-acetylputrescine	0.0508364	0.0332403	0.126174	PPP	P13686	Chen et al.	HMDB0002064	ENSG00000102575	FALSE
MR-IVW	ACP5:P13686:OID20314:v1:Cardiometabolic	ACP5	GCST90200354	linoleate (18:2n6)	-0.0446364	0.0348776	0.200615	PPP	P13686	Chen et al.	HMDB0006270,HMDB0000673	ENSG00000102575	FALSE
MR-IVW	ACP5:P13686:OID20314:v1:Cardiometabolic	ACP5	GCST90200355	adenosine 5'-diphosphate (adp)	-0.0600397	0.044461	0.176891	PPP	P13686	Chen et al.	HMDB0001341	ENSG00000102575	FALSE
MR-IVW	ACP5:P13686:OID20314:v1:Cardiometabolic	ACP5	GCST90200356	adenosine 5'-monophosphate (amp)	-0.0563907	0.0362137	0.119431	PPP	P13686	Chen et al.	HMDB0000045	ENSG00000102575	FALSE
MR-IVW	ACP5:P13686:OID20314:v1:Cardiometabolic	ACP5	GCST90200358	arachidonate (20:4n6)	-0.0479423	0.0446773	0.283235	PPP	P13686	Chen et al.	HMDB0001043	ENSG00000102575	FALSE
MR-IVW	ACP5:P13686:OID20314:v1:Cardiometabolic	ACP5	GCST90200361	beta-alanine	0.00744188	0.0398575	0.851886	PPP	P13686	Chen et al.	HMDB0000056	ENSG00000102575	FALSE
MR-IVW	ACP5:P13686:OID20314:v1:Cardiometabolic	ACP5	GCST90200362	succinate	-0.0392675	0.0360324	0.275809	PPP	P13686	Chen et al.	HMDB0000254	ENSG00000102575	FALSE
MR-IVW	ACP5:P13686:OID20314:v1:Cardiometabolic	ACP5	GCST90200363	choline phosphate	-0.00725289	0.0338238	0.83021	PPP	P13686	Chen et al.	HMDB0001565	ENSG00000102575	FALSE
MR-IVW	ACP5:P13686:OID20314:v1:Cardiometabolic	ACP5	GCST90200364	cysteinylglycine	0.0486308	0.0332971	0.14415	PPP	P13686	Chen et al.	HMDB0000078	ENSG00000102575	FALSE
MR-IVW	ACP5:P13686:OID20314:v1:Cardiometabolic	ACP5	GCST90200370	aspartate	-0.0483795	0.034229	0.157536	PPP	P13686	Chen et al.	HMDB0000191	ENSG00000102575	FALSE
MR-IVW	ACP5:P13686:OID20314:v1:Cardiometabolic	ACP5	GCST90200372	arginine	0.0482393	0.0332519	0.146857	PPP	P13686	Chen et al.	HMDB0000517	ENSG00000102575	FALSE
MR-IVW	ACP5:P13686:OID20314:v1:Cardiometabolic	ACP5	GCST90200374	sphinganine	-0.0178041	0.0350143	0.611115	PPP	P13686	Chen et al.	HMDB0000269	ENSG00000102575	FALSE
MR-IVW	ACP5:P13686:OID20314:v1:Cardiometabolic	ACP5	GCST90200376	flavin adenine dinucleotide (fad)	-0.0591166	0.040494	0.144322	PPP	P13686	Chen et al.	HMDB0001248	ENSG00000102575	FALSE
MR-IVW	ACP5:P13686:OID20314:v1:Cardiometabolic	ACP5	GCST90200378	cortisol	-0.0634433	0.0357872	0.0762626	PPP	P13686	Chen et al.	HMDB0000063	ENSG00000102575	FALSE
MR-IVW	ACP5:P13686:OID20314:v1:Cardiometabolic	ACP5	GCST90200383	cystathionine	0.036282	0.0337121	0.281823	PPP	P13686	Chen et al.	HMDB0000099	ENSG00000102575	FALSE
MR-IVW	ACP5:P13686:OID20314:v1:Cardiometabolic	ACP5	GCST90200384	guanidinoacetate	-0.025556	0.0369495	0.489159	PPP	P13686	Chen et al.	HMDB0000128	ENSG00000102575	FALSE
MR-IVW	ACP5:P13686:OID20314:v1:Cardiometabolic	ACP5	GCST90200385	sphingosine	0.00706427	0.0337793	0.834347	PPP	P13686	Chen et al.	HMDB0000252	ENSG00000102575	FALSE
MR-IVW	ACP5:P13686:OID20314:v1:Cardiometabolic	ACP5	GCST90200390	stearate (18:0)	-0.0152634	0.0397771	0.701185	PPP	P13686	Chen et al.	HMDB0000827	ENSG00000102575	FALSE
MR-IVW	ACP5:P13686:OID20314:v1:Cardiometabolic	ACP5	GCST90200391	methionine	0.0213783	0.0332838	0.520677	PPP	P13686	Chen et al.	HMDB0000696	ENSG00000102575	FALSE
MR-IVW	ACP5:P13686:OID20314:v1:Cardiometabolic	ACP5	GCST90200393	phosphate	0.0450589	0.0332309	0.175121	PPP	P13686	Chen et al.	HMDB0001429	ENSG00000102575	TRUE
MR-IVW	ACP5:P13686:OID20314:v1:Cardiometabolic	ACP5	GCST90200394	inosine	-0.0102786	0.0443598	0.816764	PPP	P13686	Chen et al.	HMDB0000195	ENSG00000102575	FALSE
MR-IVW	ACP5:P13686:OID20314:v1:Cardiometabolic	ACP5	GCST90200395	inosine 5'-monophosphate (imp)	0.0488571	0.0470778	0.299366	PPP	P13686	Chen et al.	HMDB0000175	ENSG00000102575	FALSE
MR-IVW	ACP5:P13686:OID20314:v1:Cardiometabolic	ACP5	GCST90200396	phenylalanine	0.0872962	0.0332651	0.00868384	PPP	P13686	Chen et al.	HMDB0000159	ENSG00000102575	FALSE
MR-IVW	ACP5:P13686:OID20314:v1:Cardiometabolic	ACP5	GCST90200397	palmitate (16:0)	-0.0334774	0.0360029	0.352447	PPP	P13686	Chen et al.	HMDB0000220	ENSG00000102575	FALSE
MR-IVW	ACP5:P13686:OID20314:v1:Cardiometabolic	ACP5	GCST90200400	nicotinamide	-0.0367559	0.0335112	0.27272	PPP	P13686	Chen et al.	HMDB0001406	ENSG00000102575	FALSE
MR-IVW	ACP5:P13686:OID20314:v1:Cardiometabolic	ACP5	GCST90200403	citrulline	0.0344943	0.0455781	0.449159	PPP	P13686	Chen et al.	HMDB0000904	ENSG00000102575	FALSE
MR-IVW	ACP5:P13686:OID20314:v1:Cardiometabolic	ACP5	GCST90200404	ornithine	0.0579433	0.0377959	0.125262	PPP	P13686	Chen et al.	HMDB0000214	ENSG00000102575	FALSE
MR-IVW	ACP5:P13686:OID20314:v1:Cardiometabolic	ACP5	GCST90200405	retinol (vitamin a)	0.0381352	0.0375102	0.309313	PPP	P13686	Chen et al.	HMDB0000305	ENSG00000102575	FALSE
MR-IVW	ACP5:P13686:OID20314:v1:Cardiometabolic	ACP5	GCST90200406	1-methylnicotinamide	0.0274128	0.0408501	0.502184	PPP	P13686	Chen et al.	HMDB0000699	ENSG00000102575	FALSE
MR-IVW	ACP5:P13686:OID20314:v1:Cardiometabolic	ACP5	GCST90200407	uridine	-0.00412189	0.0332207	0.901255	PPP	P13686	Chen et al.	HMDB0000296	ENSG00000102575	FALSE
MR-IVW	ACP5:P13686:OID20314:v1:Cardiometabolic	ACP5	GCST90200415	serine	0.00750471	0.0331849	0.821086	PPP	P13686	Chen et al.	HMDB0000187	ENSG00000102575	FALSE
MR-IVW	ACP5:P13686:OID20314:v1:Cardiometabolic	ACP5	GCST90200417	urea	0.0827243	0.0383107	0.0308269	PPP	P13686	Chen et al.	HMDB0000294	ENSG00000102575	FALSE
MR-IVW	ACP5:P13686:OID20314:v1:Cardiometabolic	ACP5	GCST90200418	pyridoxal	0.0263771	0.0336979	0.433772	PPP	P13686	Chen et al.	HMDB0001545	ENSG00000102575	FALSE
MR-IVW	ACP5:P13686:OID20314:v1:Cardiometabolic	ACP5	GCST90200422	serotonin	-0.0204742	0.0381192	0.591192	PPP	P13686	Chen et al.	HMDB0000259	ENSG00000102575	FALSE
MR-IVW	ACP5:P13686:OID20314:v1:Cardiometabolic	ACP5	GCST90200423	spermidine	-0.006801	0.0447247	0.879137	PPP	P13686	Chen et al.	HMDB0001257	ENSG00000102575	FALSE
MR-IVW	ACP5:P13686:OID20314:v1:Cardiometabolic	ACP5	GCST90200429	cytidine	-0.0148234	0.034485	0.667304	PPP	P13686	Chen et al.	HMDB0000089	ENSG00000102575	FALSE
MR-IVW	ACP5:P13686:OID20314:v1:Cardiometabolic	ACP5	GCST90200430	pyruvate	0.00785922	0.0332075	0.812913	PPP	P13686	Chen et al.	HMDB0000243	ENSG00000102575	FALSE
MR-IVW	ACP5:P13686:OID20314:v1:Cardiometabolic	ACP5	GCST90200431	alanine	0.00504806	0.0331944	0.879127	PPP	P13686	Chen et al.	HMDB0000161	ENSG00000102575	FALSE
MR-IVW	ACP5:P13686:OID20314:v1:Cardiometabolic	ACP5	GCST90200437	fructose	-0.0134516	0.033456	0.687633	PPP	P13686	Chen et al.	HMDB0000660	ENSG00000102575	FALSE
MR-IVW	ACP5:P13686:OID20314:v1:Cardiometabolic	ACP5	GCST90200438	alpha-ketobutyrate	0.000351326	0.0347475	0.991933	PPP	P13686	Chen et al.	HMDB0000005	ENSG00000102575	FALSE
MR-IVW	ACP5:P13686:OID20314:v1:Cardiometabolic	ACP5	GCST90200439	cysteine	0.0295677	0.0393184	0.452047	PPP	P13686	Chen et al.	HMDB0000574	ENSG00000102575	FALSE
MR-IVW	ACP5:P13686:OID20314:v1:Cardiometabolic	ACP5	GCST90200441	tryptophan	0.0211295	0.0332556	0.525189	PPP	P13686	Chen et al.	HMDB0000929	ENSG00000102575	FALSE
MR-IVW	ACP5:P13686:OID20314:v1:Cardiometabolic	ACP5	GCST90200447	maltose	0.0642649	0.0378661	0.0896659	PPP	P13686	Chen et al.	HMDB0000163	ENSG00000102575	FALSE
MR-IVW	ACP5:P13686:OID20314:v1:Cardiometabolic	ACP5	GCST90200455	alpha-ketoglutarate	-0.000811926	0.0333024	0.980549	PPP	P13686	Chen et al.	HMDB0000208	ENSG00000102575	FALSE
MR-IVW	ACP5:P13686:OID20314:v1:Cardiometabolic	ACP5	GCST90200684	n-acetyl-aspartyl-glutamate (naag)	-0.00575616	0.0343807	0.867036	PPP	P13686	Chen et al.	HMDB0001067	ENSG00000102575	FALSE
MR-IVW	ACP5:P13686:OID20314:v1:Cardiometabolic	ACP5	GCST90200687	bilirubin (e,z or z,e)*	-0.0481529	0.0332494	0.147552	PPP	P13686	Chen et al.	HMDB0000488	ENSG00000102575	FALSE
MR-IVW	ACP5:P13686:OID20314:v1:Cardiometabolic	ACP5	GCST90200691	n-delta-acetylornithine	0.0177136	0.0332086	0.593755	PPP	P13686	Chen et al.	HMDB0003357	ENSG00000102575	FALSE
MR-IVW	ACP5:P13686:OID20314:v1:Cardiometabolic	ACP5	GCST90200704	bilirubin (z,z)	-0.0598363	0.0332026	0.0715204	PPP	P13686	Chen et al.	HMDB0000054	ENSG00000102575	FALSE
MR-IVW	ACP5:P13686:OID20314:v1:Cardiometabolic	ACP5	GCST90200706	biliverdin	-0.0174499	0.0332027	0.599196	PPP	P13686	Chen et al.	HMDB0001008	ENSG00000102575	FALSE
MR-IVW	ACP5:P13686:OID20314:v1:Cardiometabolic	ACP5	GCST90200707	glycine	0.0378456	0.0358682	0.291366	PPP	P13686	Chen et al.	HMDB0000123	ENSG00000102575	FALSE
MR-IVW	ACP5:P13686:OID20314:v1:Cardiometabolic	ACP5	M00054	tryptophan	-0.0762165	0.0716732	0.287605	PPP	P13686	Shin et al.	HMDB0000929	ENSG00000102575	FALSE
MR-IVW	ACP5:P13686:OID20314:v1:Cardiometabolic	ACP5	M00555	adenosine	0.0332506	0.0872599	0.703164	PPP	P13686	Shin et al.	HMDB0000050	ENSG00000102575	FALSE
MR-IVW	ACP5:P13686:OID20314:v1:Cardiometabolic	ACP5	M00577	fructose	0.00913708	0.0811853	0.91039	PPP	P13686	Shin et al.	HMDB0000660	ENSG00000102575	FALSE
MR-IVW	ACP5:P13686:OID20314:v1:Cardiometabolic	ACP5	M00599	pyruvate	-0.146014	0.0633438	0.0211603	PPP	P13686	Shin et al.	HMDB0000243	ENSG00000102575	FALSE
MR-IVW	ACP5:P13686:OID20314:v1:Cardiometabolic	ACP5	M00606	uridine	-0.0268879	0.0466938	0.564727	PPP	P13686	Shin et al.	HMDB0000296	ENSG00000102575	FALSE
MR-IVW	ACP5:P13686:OID20314:v1:Cardiometabolic	ACP5	M01105	linoleate (18:2n6)	-0.0652854	0.0467548	0.162614	PPP	P13686	Shin et al.	HMDB0006270,HMDB0000673	ENSG00000102575	FALSE
MR-IVW	ACP5:P13686:OID20314:v1:Cardiometabolic	ACP5	M01110	arachidonate (20:4n6)	-0.0348465	0.0466521	0.455097	PPP	P13686	Shin et al.	HMDB0001043	ENSG00000102575	FALSE
MR-IVW	ACP5:P13686:OID20314:v1:Cardiometabolic	ACP5	M01123	inosine	0.00286766	0.0779474	0.970653	PPP	P13686	Shin et al.	HMDB0000195	ENSG00000102575	FALSE
MR-IVW	ACP5:P13686:OID20314:v1:Cardiometabolic	ACP5	M01302	methionine	-0.0501645	0.0467116	0.282858	PPP	P13686	Shin et al.	HMDB0000696	ENSG00000102575	FALSE
MR-IVW	ACP5:P13686:OID20314:v1:Cardiometabolic	ACP5	M01336	palmitate (16:0)	-0.0290573	0.0466997	0.5338	PPP	P13686	Shin et al.	HMDB0000220	ENSG00000102575	FALSE
MR-IVW	ACP5:P13686:OID20314:v1:Cardiometabolic	ACP5	M01358	stearate (18:0)	-0.0608422	0.0470375	0.195844	PPP	P13686	Shin et al.	HMDB0000827	ENSG00000102575	FALSE
MR-IVW	ACP5:P13686:OID20314:v1:Cardiometabolic	ACP5	M01493	ornithine	-0.01509	0.0468447	0.747355	PPP	P13686	Shin et al.	HMDB0000214	ENSG00000102575	FALSE
MR-IVW	ACP5:P13686:OID20314:v1:Cardiometabolic	ACP5	M01508	pantothenate	0.0170757	0.0641134	0.789981	PPP	P13686	Shin et al.	HMDB0000210	ENSG00000102575	FALSE
MR-IVW	ACP5:P13686:OID20314:v1:Cardiometabolic	ACP5	M01638	arginine	0.0414384	0.0475076	0.383073	PPP	P13686	Shin et al.	HMDB0000517	ENSG00000102575	FALSE
MR-IVW	ACP5:P13686:OID20314:v1:Cardiometabolic	ACP5	M01640	ascorbate (vitamin c)	0.0521032	0.0881579	0.554506	PPP	P13686	Shin et al.	HMDB0000044	ENSG00000102575	FALSE
MR-IVW	ACP5:P13686:OID20314:v1:Cardiometabolic	ACP5	M01670	urea	0.0286513	0.0748545	0.701898	PPP	P13686	Shin et al.	HMDB0000294	ENSG00000102575	FALSE
MR-IVW	ACP5:P13686:OID20314:v1:Cardiometabolic	ACP5	M01712	cortisol	-0.035239	0.0576822	0.541255	PPP	P13686	Shin et al.	HMDB0000063	ENSG00000102575	FALSE
MR-IVW	ACP5:P13686:OID20314:v1:Cardiometabolic	ACP5	M01827	riboflavin (vitamin b2)	-0.14463	0.101365	0.153633	PPP	P13686	Shin et al.	HMDB0000244	ENSG00000102575	TRUE
MR-IVW	ACP5:P13686:OID20314:v1:Cardiometabolic	ACP5	M02132	citrulline	0.000340862	0.0467874	0.994187	PPP	P13686	Shin et al.	HMDB0000904	ENSG00000102575	FALSE
MR-IVW	ACP5:P13686:OID20314:v1:Cardiometabolic	ACP5	M02137	biliverdin	0.0273406	0.050642	0.589281	PPP	P13686	Shin et al.	HMDB0001008	ENSG00000102575	FALSE
MR-IVW	ACP5:P13686:OID20314:v1:Cardiometabolic	ACP5	M02342	serotonin (5ht)	-0.014046	0.0620048	0.820789	PPP	P13686	Shin et al.	HMDB0000259	ENSG00000102575	FALSE
MR-IVW	ACP5:P13686:OID20314:v1:Cardiometabolic	ACP5	M11438	phosphate	0.00929812	0.0467361	0.842302	PPP	P13686	Shin et al.	HMDB0001429	ENSG00000102575	TRUE
MR-IVW	ACP5:P13686:OID20314:v1:Cardiometabolic	ACP5	M15122	glycerol	0.044655	0.0553829	0.420072	PPP	P13686	Shin et al.	HMDB0000131	ENSG00000102575	FALSE
MR-IVW	ACP5:P13686:OID20314:v1:Cardiometabolic	ACP5	M15488	acetylphosphate	0.0332506	0.0872599	0.703164	PPP	P13686	Shin et al.	HMDB0001494	ENSG00000102575	FALSE
MR-IVW	ACP5:P13686:OID20314:v1:Cardiometabolic	ACP5	M15506	choline	-0.00511911	0.0529024	0.922913	PPP	P13686	Shin et al.	HMDB0000097	ENSG00000102575	FALSE
MR-IVW	ACP5:P13686:OID20314:v1:Cardiometabolic	ACP5	M15630	n-acetylornithine	-0.0487854	0.0559446	0.383192	PPP	P13686	Shin et al.	HMDB0003357	ENSG00000102575	FALSE
MR-IVW	ACP5:P13686:OID20314:v1:Cardiometabolic	ACP5	M15677	3-methylhistidine	0.0235521	0.06096	0.699235	PPP	P13686	Shin et al.	HMDB0000479	ENSG00000102575	FALSE
MR-IVW	ACP5:P13686:OID20314:v1:Cardiometabolic	ACP5	M15990	glycerophosphorylcholine (gpc)	0.00938383	0.0486243	0.84697	PPP	P13686	Shin et al.	HMDB0000086	ENSG00000102575	FALSE
MR-IVW	ACP5:P13686:OID20314:v1:Cardiometabolic	ACP5	M15996	aspartate	-0.0560366	0.0614653	0.361938	PPP	P13686	Shin et al.	HMDB0000191	ENSG00000102575	FALSE
MR-IVW	ACP5:P13686:OID20314:v1:Cardiometabolic	ACP5	M20489	glucose	-0.0010693	0.0502679	0.983029	PPP	P13686	Shin et al.	HMDB0000122	ENSG00000102575	FALSE
MR-IVW	ACP5:P13686:OID20314:v1:Cardiometabolic	ACP5	M21044	2-hydroxybutyrate (ahb)	0.040862	0.0466561	0.381132	PPP	P13686	Shin et al.	HMDB0000008	ENSG00000102575	FALSE
MR-IVW	ACP5:P13686:OID20314:v1:Cardiometabolic	ACP5	M27718	creatine	0.037248	0.0650981	0.567199	PPP	P13686	Shin et al.	HMDB0000064	ENSG00000102575	FALSE
MR-IVW	ACP5:P13686:OID20314:v1:Cardiometabolic	ACP5	M31453	cysteine	-0.0447546	0.0519461	0.388931	PPP	P13686	Shin et al.	HMDB0000574	ENSG00000102575	FALSE
MR-IVW	ACP5:P13686:OID20314:v1:Cardiometabolic	ACP5	M32198	acetylcarnitine (c2)	0.00661279	0.0466887	0.887368	PPP	P13686	Shin et al.	HMDB0000201	ENSG00000102575	FALSE
MR-IVW	ACP5:P13686:OID20314:v1:Cardiometabolic	ACP5	M32315	serine	0.0622471	0.0578449	0.281881	PPP	P13686	Shin et al.	HMDB0000187	ENSG00000102575	FALSE
MR-IVW	ACP5:P13686:OID20314:v1:Cardiometabolic	ACP5	M32338	glycine	-0.0271338	0.046687	0.561115	PPP	P13686	Shin et al.	HMDB0000123	ENSG00000102575	FALSE
MR-IVW	ACP5:P13686:OID20314:v1:Cardiometabolic	ACP5	M32339	alanine	-0.0444833	0.0467255	0.34109	PPP	P13686	Shin et al.	HMDB0000161	ENSG00000102575	FALSE
MR-IVW	ACP5:P13686:OID20314:v1:Cardiometabolic	ACP5	M32425	dehydroepiandrosterone sulfate (dhea-s)	-0.0503513	0.0467172	0.281128	PPP	P13686	Shin et al.	HMDB0001032	ENSG00000102575	FALSE
MR-IVW	ACP5:P13686:OID20314:v1:Cardiometabolic	ACP5	M32593	heme	-0.0426121	0.0536969	0.427446	PPP	P13686	Shin et al.	HMDB0003178	ENSG00000102575	FALSE
MR-IVW	ACP5:P13686:OID20314:v1:Cardiometabolic	ACP5	M33453	alpha-ketoglutarate	-0.0672565	0.0704576	0.339796	PPP	P13686	Shin et al.	HMDB0000208	ENSG00000102575	FALSE
MR-IVW	ACP5:P13686:OID20314:v1:Cardiometabolic	ACP5	bioa_001	alanine	-0.0146631	0.0136309	0.28205	PPP	P13686	Lotta et al.	HMDB0000161	ENSG00000102575	FALSE
MR-IVW	ACP5:P13686:OID20314:v1:Cardiometabolic	ACP5	bioa_002	arginine	-0.00254142	0.0268571	0.924611	PPP	P13686	Lotta et al.	HMDB0000517	ENSG00000102575	FALSE
MR-IVW	ACP5:P13686:OID20314:v1:Cardiometabolic	ACP5	bioa_004	aspartate	-0.0329014	0.0228253	0.14946	PPP	P13686	Lotta et al.	HMDB0000191	ENSG00000102575	FALSE
MR-IVW	ACP5:P13686:OID20314:v1:Cardiometabolic	ACP5	bioa_005	citrulline	0.0215959	0.0310181	0.486281	PPP	P13686	Lotta et al.	HMDB0000904	ENSG00000102575	FALSE
MR-IVW	ACP5:P13686:OID20314:v1:Cardiometabolic	ACP5	bioa_008	glycine	-0.0112304	0.0141574	0.427631	PPP	P13686	Lotta et al.	HMDB0000123	ENSG00000102575	FALSE
MR-IVW	ACP5:P13686:OID20314:v1:Cardiometabolic	ACP5	bioa_013	methionine	0.0039862	0.0227554	0.860941	PPP	P13686	Lotta et al.	HMDB0000696	ENSG00000102575	FALSE
MR-IVW	ACP5:P13686:OID20314:v1:Cardiometabolic	ACP5	bioa_014	ornithine	0.00460266	0.03039	0.879618	PPP	P13686	Lotta et al.	HMDB0000214	ENSG00000102575	FALSE
MR-IVW	ACP5:P13686:OID20314:v1:Cardiometabolic	ACP5	bioa_015	phenylethylamine	-0.044388	0.0328109	0.176105	PPP	P13686	Lotta et al.	HMDB0012275	ENSG00000102575	FALSE
MR-IVW	ACP5:P13686:OID20314:v1:Cardiometabolic	ACP5	bioa_018	serine	-0.0156843	0.0227596	0.490742	PPP	P13686	Lotta et al.	HMDB0000187	ENSG00000102575	FALSE
MR-IVW	ACP5:P13686:OID20314:v1:Cardiometabolic	ACP5	bioa_020	tryptophan	0.00881954	0.0237561	0.710449	PPP	P13686	Lotta et al.	HMDB0000929	ENSG00000102575	FALSE
MR-IVW	ACP5:P13686:OID20314:v1:Cardiometabolic	ACP5	bioa_023	n-acetylornithine	0.0102045	0.0295351	0.729715	PPP	P13686	Lotta et al.	HMDB0003357	ENSG00000102575	FALSE
MR-IVW	ACP5:P13686:OID20314:v1:Cardiometabolic	ACP5	bioa_031	sarcosine	0.0341292	0.0199382	0.0869422	PPP	P13686	Lotta et al.	HMDB0000271	ENSG00000102575	FALSE
MR-IVW	ACP5:P13686:OID20314:v1:Cardiometabolic	ACP5	bioa_032	serotonin	-0.05106	0.0291262	0.0795911	PPP	P13686	Lotta et al.	HMDB0000259	ENSG00000102575	FALSE
MR-IVW	ACP5:P13686:OID20314:v1:Cardiometabolic	ACP5	bioa_033	spermidine	0.0205087	0.0233548	0.379869	PPP	P13686	Lotta et al.	HMDB0001257	ENSG00000102575	FALSE
MR-IVW	ACP5:P13686:OID20314:v1:Cardiometabolic	ACP5	bior_002	acetylcarnitine (c2)	-0.00742451	0.0227403	0.744052	PPP	P13686	Lotta et al.	HMDB0000201	ENSG00000102575	FALSE
MR-IVW	ACP5:P13686:OID20314:v1:Cardiometabolic	ACP5	met-d-Acetate	acetate	-0.00702625	0.0105991	0.507388	PPP	P13686	Borges et al.	HMDB0000042	ENSG00000102575	FALSE
MR-IVW	ACP5:P13686:OID20314:v1:Cardiometabolic	ACP5	met-d-Acetoacetate	acetoacetate	0.00405813	0.00889678	0.648293	PPP	P13686	Borges et al.	HMDB0000060	ENSG00000102575	FALSE
MR-IVW	ACP5:P13686:OID20314:v1:Cardiometabolic	ACP5	met-d-Ala	alanine	-0.00488184	0.00904509	0.589389	PPP	P13686	Borges et al.	HMDB0000161	ENSG00000102575	FALSE
MR-IVW	ACP5:P13686:OID20314:v1:Cardiometabolic	ACP5	met-d-Gly	glycine	-0.00270982	0.00890076	0.760787	PPP	P13686	Borges et al.	HMDB0000123	ENSG00000102575	FALSE
MR-IVW	ACP5:P13686:OID20314:v1:Cardiometabolic	ACP5	met-d-LA	linoleate (18:2n6)	0.0107995	0.0122536	0.378135	PPP	P13686	Borges et al.	HMDB0006270,HMDB0000673	ENSG00000102575	FALSE
MR-IVW	ACP5:P13686:OID20314:v1:Cardiometabolic	ACP5	met-d-Phe	phenylalanine	-0.0121907	0.00889872	0.170706	PPP	P13686	Borges et al.	HMDB0000159	ENSG00000102575	FALSE
MR-IVW	ACP5:P13686:OID20314:v1:Cardiometabolic	ACP5	met-d-Pyruvate	pyruvate	-0.0222833	0.0090112	0.0134044	PPP	P13686	Borges et al.	HMDB0000243	ENSG00000102575	FALSE
MR-IVW	ACY1:Q03154:OID20137:v1:Cardiometabolic	ACY1	GCST90199627	n-alpha-acetylornithine	-0.0850196	0.113337	0.453165	PPP	Q03154	Chen et al.	HMDB0003357	ENSG00000114786	TRUE
MR-IVW	ACY1:Q03154:OID20137:v1:Cardiometabolic	ACY1	GCST90199628	3-methylhistidine	-0.00232718	0.0932089	0.980081	PPP	Q03154	Chen et al.	HMDB0000479	ENSG00000114786	FALSE
MR-IVW	ACY1:Q03154:OID20137:v1:Cardiometabolic	ACY1	GCST90199629	glycerophosphorylcholine (gpc)	0.157234	0.106037	0.138121	PPP	Q03154	Chen et al.	HMDB0000086	ENSG00000114786	FALSE
MR-IVW	ACY1:Q03154:OID20137:v1:Cardiometabolic	ACY1	GCST90199669	acetylcarnitine (c2)	-0.0172803	0.0933612	0.853158	PPP	Q03154	Chen et al.	HMDB0000201	ENSG00000114786	FALSE
MR-IVW	ACY1:Q03154:OID20137:v1:Cardiometabolic	ACY1	GCST90199673	dehydroepiandrosterone sulfate (dhea-s)	0.146213	0.0935492	0.118064	PPP	Q03154	Chen et al.	HMDB0001032	ENSG00000114786	FALSE
MR-IVW	ACY1:Q03154:OID20137:v1:Cardiometabolic	ACY1	GCST90199691	1-methylhistidine	-0.105805	0.0935629	0.25812	PPP	Q03154	Chen et al.	HMDB0000001	ENSG00000114786	FALSE
MR-IVW	ACY1:Q03154:OID20137:v1:Cardiometabolic	ACY1	GCST90199845	sphinganine-1-phosphate	-0.132788	0.0941349	0.158358	PPP	Q03154	Chen et al.	HMDB0001383	ENSG00000114786	FALSE
MR-IVW	ACY1:Q03154:OID20137:v1:Cardiometabolic	ACY1	GCST90199896	sulfate*	0.00198796	0.0935415	0.983044	PPP	Q03154	Chen et al.	HMDB01448	ENSG00000114786	FALSE
MR-IVW	ACY1:Q03154:OID20137:v1:Cardiometabolic	ACY1	GCST90199972	sphingomyelin (d18:1/24:1, d18:2/24:0)*	0.000725384	0.0933327	0.993799	PPP	Q03154	Chen et al.	HMDB0012107	ENSG00000114786	FALSE
MR-IVW	ACY1:Q03154:OID20137:v1:Cardiometabolic	ACY1	GCST90200001	sphingomyelin (d18:1/20:0, d16:1/22:0)*	-0.0644361	0.0933885	0.490208	PPP	Q03154	Chen et al.	HMDB0012102	ENSG00000114786	FALSE
MR-IVW	ACY1:Q03154:OID20137:v1:Cardiometabolic	ACY1	GCST90200049	myristoyl dihydrosphingomyelin (d18:0/14:0)*	-0.180185	0.0933924	0.05369	PPP	Q03154	Chen et al.	HMDB0012085	ENSG00000114786	FALSE
MR-IVW	ACY1:Q03154:OID20137:v1:Cardiometabolic	ACY1	GCST90200056	sphingomyelin (d18:0/18:0, d19:0/17:0)*	-0.164053	0.0932827	0.0786348	PPP	Q03154	Chen et al.	HMDB0012087	ENSG00000114786	FALSE
MR-IVW	ACY1:Q03154:OID20137:v1:Cardiometabolic	ACY1	GCST90200279	pantothenate	-0.0826405	0.111247	0.457567	PPP	Q03154	Chen et al.	HMDB0000210	ENSG00000114786	FALSE
MR-IVW	ACY1:Q03154:OID20137:v1:Cardiometabolic	ACY1	GCST90200283	3-ureidopropionate	-0.0607783	0.0977083	0.533917	PPP	Q03154	Chen et al.	HMDB0000026	ENSG00000114786	FALSE
MR-IVW	ACY1:Q03154:OID20137:v1:Cardiometabolic	ACY1	GCST90200291	sarcosine	0.0396363	0.110762	0.720456	PPP	Q03154	Chen et al.	HMDB0000271	ENSG00000114786	FALSE
MR-IVW	ACY1:Q03154:OID20137:v1:Cardiometabolic	ACY1	GCST90200296	methyl indole-3-acetate	0.0181341	0.101196	0.857783	PPP	Q03154	Chen et al.	HMDB0029738	ENSG00000114786	FALSE
MR-IVW	ACY1:Q03154:OID20137:v1:Cardiometabolic	ACY1	GCST90200306	butyrate/isobutyrate (4:0)	0.102601	0.094851	0.279381	PPP	Q03154	Chen et al.	HMDB0000039	ENSG00000114786	FALSE
MR-IVW	ACY1:Q03154:OID20137:v1:Cardiometabolic	ACY1	GCST90200314	n-acetylneuraminate	-0.0919287	0.0937075	0.326584	PPP	Q03154	Chen et al.	HMDB0000230	ENSG00000114786	FALSE
MR-IVW	ACY1:Q03154:OID20137:v1:Cardiometabolic	ACY1	GCST90200318	acetoacetate	-0.160309	0.149284	0.282889	PPP	Q03154	Chen et al.	HMDB0000060	ENSG00000114786	FALSE
MR-IVW	ACY1:Q03154:OID20137:v1:Cardiometabolic	ACY1	GCST90200319	cys-gly, oxidized	-0.0848609	0.106486	0.425497	PPP	Q03154	Chen et al.	HMDB0000078	ENSG00000114786	FALSE
MR-IVW	ACY1:Q03154:OID20137:v1:Cardiometabolic	ACY1	GCST90200323	creatine	-0.0602922	0.0932306	0.517826	PPP	Q03154	Chen et al.	HMDB0000064	ENSG00000114786	FALSE
MR-IVW	ACY1:Q03154:OID20137:v1:Cardiometabolic	ACY1	GCST90200325	glycerol	0.1597	0.108031	0.139335	PPP	Q03154	Chen et al.	HMDB0000131	ENSG00000114786	FALSE
MR-IVW	ACY1:Q03154:OID20137:v1:Cardiometabolic	ACY1	GCST90200327	choline	-0.0117297	0.0933605	0.900018	PPP	Q03154	Chen et al.	HMDB0000097	ENSG00000114786	FALSE
MR-IVW	ACY1:Q03154:OID20137:v1:Cardiometabolic	ACY1	GCST90200335	stearoyl sphingomyelin (d18:1/18:0)	0.0578144	0.0933833	0.535845	PPP	Q03154	Chen et al.	HMDB0001348	ENSG00000114786	FALSE
MR-IVW	ACY1:Q03154:OID20137:v1:Cardiometabolic	ACY1	GCST90200336	n-palmitoyl-sphingosine (d18:1/16:0)	-0.0795352	0.0968458	0.4115	PPP	Q03154	Chen et al.	HMDB0004949	ENSG00000114786	FALSE
MR-IVW	ACY1:Q03154:OID20137:v1:Cardiometabolic	ACY1	GCST90200341	n-stearoyl-sphingosine (d18:1/18:0)*	0.0483618	0.099125	0.62563	PPP	Q03154	Chen et al.	HMDB0004950	ENSG00000114786	FALSE
MR-IVW	ACY1:Q03154:OID20137:v1:Cardiometabolic	ACY1	GCST90200345	s-adenosylhomocysteine (sah)	-0.114761	0.108278	0.289202	PPP	Q03154	Chen et al.	HMDB00939	ENSG00000114786	FALSE
MR-IVW	ACY1:Q03154:OID20137:v1:Cardiometabolic	ACY1	GCST90200351	n-acetylputrescine	0.0874948	0.0956845	0.360502	PPP	Q03154	Chen et al.	HMDB0002064	ENSG00000114786	FALSE
MR-IVW	ACY1:Q03154:OID20137:v1:Cardiometabolic	ACY1	GCST90200354	linoleate (18:2n6)	0.0582631	0.0933723	0.532636	PPP	Q03154	Chen et al.	HMDB0006270,HMDB0000673	ENSG00000114786	FALSE
MR-IVW	ACY1:Q03154:OID20137:v1:Cardiometabolic	ACY1	GCST90200355	adenosine 5'-diphosphate (adp)	0.0906073	0.147542	0.539142	PPP	Q03154	Chen et al.	HMDB0001341	ENSG00000114786	FALSE
MR-IVW	ACY1:Q03154:OID20137:v1:Cardiometabolic	ACY1	GCST90200356	adenosine 5'-monophosphate (amp)	0.0177869	0.0936101	0.849301	PPP	Q03154	Chen et al.	HMDB0000045	ENSG00000114786	FALSE
MR-IVW	ACY1:Q03154:OID20137:v1:Cardiometabolic	ACY1	GCST90200358	arachidonate (20:4n6)	-0.0523268	0.128902	0.684785	PPP	Q03154	Chen et al.	HMDB0001043	ENSG00000114786	FALSE
MR-IVW	ACY1:Q03154:OID20137:v1:Cardiometabolic	ACY1	GCST90200361	beta-alanine	-0.105225	0.0942069	0.264014	PPP	Q03154	Chen et al.	HMDB0000056	ENSG00000114786	FALSE
MR-IVW	ACY1:Q03154:OID20137:v1:Cardiometabolic	ACY1	GCST90200362	succinate	-0.00216536	0.095217	0.981857	PPP	Q03154	Chen et al.	HMDB0000254	ENSG00000114786	FALSE
MR-IVW	ACY1:Q03154:OID20137:v1:Cardiometabolic	ACY1	GCST90200363	choline phosphate	0.0935299	0.0934523	0.316909	PPP	Q03154	Chen et al.	HMDB0001565	ENSG00000114786	FALSE
MR-IVW	ACY1:Q03154:OID20137:v1:Cardiometabolic	ACY1	GCST90200364	cysteinylglycine	-0.0205034	0.0936336	0.82667	PPP	Q03154	Chen et al.	HMDB0000078	ENSG00000114786	FALSE
MR-IVW	ACY1:Q03154:OID20137:v1:Cardiometabolic	ACY1	GCST90200370	aspartate	0.0306243	0.115864	0.791539	PPP	Q03154	Chen et al.	HMDB0000191	ENSG00000114786	FALSE
MR-IVW	ACY1:Q03154:OID20137:v1:Cardiometabolic	ACY1	GCST90200372	arginine	0.0959018	0.093501	0.305044	PPP	Q03154	Chen et al.	HMDB0000517	ENSG00000114786	FALSE
MR-IVW	ACY1:Q03154:OID20137:v1:Cardiometabolic	ACY1	GCST90200374	sphinganine	-0.0251295	0.0984528	0.798534	PPP	Q03154	Chen et al.	HMDB0000269	ENSG00000114786	FALSE
MR-IVW	ACY1:Q03154:OID20137:v1:Cardiometabolic	ACY1	GCST90200376	flavin adenine dinucleotide (fad)	0.040677	0.107281	0.704568	PPP	Q03154	Chen et al.	HMDB0001248	ENSG00000114786	FALSE
MR-IVW	ACY1:Q03154:OID20137:v1:Cardiometabolic	ACY1	GCST90200378	cortisol	-0.104196	0.0937487	0.266378	PPP	Q03154	Chen et al.	HMDB0000063	ENSG00000114786	FALSE
MR-IVW	ACY1:Q03154:OID20137:v1:Cardiometabolic	ACY1	GCST90200383	cystathionine	0.0319908	0.0947952	0.73576	PPP	Q03154	Chen et al.	HMDB0000099	ENSG00000114786	FALSE
MR-IVW	ACY1:Q03154:OID20137:v1:Cardiometabolic	ACY1	GCST90200384	guanidinoacetate	0.0408889	0.0934942	0.661864	PPP	Q03154	Chen et al.	HMDB0000128	ENSG00000114786	FALSE
MR-IVW	ACY1:Q03154:OID20137:v1:Cardiometabolic	ACY1	GCST90200385	sphingosine	-0.00533504	0.126012	0.96623	PPP	Q03154	Chen et al.	HMDB0000252	ENSG00000114786	FALSE
MR-IVW	ACY1:Q03154:OID20137:v1:Cardiometabolic	ACY1	GCST90200390	stearate (18:0)	-0.0214456	0.0933045	0.818212	PPP	Q03154	Chen et al.	HMDB0000827	ENSG00000114786	FALSE
MR-IVW	ACY1:Q03154:OID20137:v1:Cardiometabolic	ACY1	GCST90200391	methionine	-0.0591582	0.0935823	0.527288	PPP	Q03154	Chen et al.	HMDB0000696	ENSG00000114786	FALSE
MR-IVW	ACY1:Q03154:OID20137:v1:Cardiometabolic	ACY1	GCST90200393	phosphate	0.0321459	0.0934449	0.73084	PPP	Q03154	Chen et al.	HMDB0001429	ENSG00000114786	FALSE
MR-IVW	ACY1:Q03154:OID20137:v1:Cardiometabolic	ACY1	GCST90200394	inosine	-0.0754618	0.120734	0.531956	PPP	Q03154	Chen et al.	HMDB0000195	ENSG00000114786	FALSE
MR-IVW	ACY1:Q03154:OID20137:v1:Cardiometabolic	ACY1	GCST90200395	inosine 5'-monophosphate (imp)	0.192271	0.166227	0.247403	PPP	Q03154	Chen et al.	HMDB0000175	ENSG00000114786	FALSE
MR-IVW	ACY1:Q03154:OID20137:v1:Cardiometabolic	ACY1	GCST90200396	phenylalanine	0.0497663	0.109591	0.649749	PPP	Q03154	Chen et al.	HMDB0000159	ENSG00000114786	FALSE
MR-IVW	ACY1:Q03154:OID20137:v1:Cardiometabolic	ACY1	GCST90200397	palmitate (16:0)	-0.050005	0.0933182	0.592059	PPP	Q03154	Chen et al.	HMDB0000220	ENSG00000114786	FALSE
MR-IVW	ACY1:Q03154:OID20137:v1:Cardiometabolic	ACY1	GCST90200400	nicotinamide	0.176635	0.094226	0.0608495	PPP	Q03154	Chen et al.	HMDB0001406	ENSG00000114786	FALSE
MR-IVW	ACY1:Q03154:OID20137:v1:Cardiometabolic	ACY1	GCST90200403	citrulline	0.108414	0.0939582	0.248559	PPP	Q03154	Chen et al.	HMDB0000904	ENSG00000114786	FALSE
MR-IVW	ACY1:Q03154:OID20137:v1:Cardiometabolic	ACY1	GCST90200404	ornithine	0.00128898	0.093401	0.988989	PPP	Q03154	Chen et al.	HMDB0000214	ENSG00000114786	TRUE
MR-IVW	ACY1:Q03154:OID20137:v1:Cardiometabolic	ACY1	GCST90200405	retinol (vitamin a)	-0.175991	0.0934363	0.0596268	PPP	Q03154	Chen et al.	HMDB0000305	ENSG00000114786	FALSE
MR-IVW	ACY1:Q03154:OID20137:v1:Cardiometabolic	ACY1	GCST90200406	1-methylnicotinamide	-0.0594446	0.0937468	0.526018	PPP	Q03154	Chen et al.	HMDB0000699	ENSG00000114786	FALSE
MR-IVW	ACY1:Q03154:OID20137:v1:Cardiometabolic	ACY1	GCST90200407	uridine	0.00910823	0.0934117	0.922324	PPP	Q03154	Chen et al.	HMDB0000296	ENSG00000114786	FALSE
MR-IVW	ACY1:Q03154:OID20137:v1:Cardiometabolic	ACY1	GCST90200415	serine	-0.0912046	0.139077	0.511964	PPP	Q03154	Chen et al.	HMDB0000187	ENSG00000114786	FALSE
MR-IVW	ACY1:Q03154:OID20137:v1:Cardiometabolic	ACY1	GCST90200417	urea	-0.0146333	0.0934965	0.875629	PPP	Q03154	Chen et al.	HMDB0000294	ENSG00000114786	FALSE
MR-IVW	ACY1:Q03154:OID20137:v1:Cardiometabolic	ACY1	GCST90200418	pyridoxal	-0.0161396	0.0947526	0.864747	PPP	Q03154	Chen et al.	HMDB0001545	ENSG00000114786	FALSE
MR-IVW	ACY1:Q03154:OID20137:v1:Cardiometabolic	ACY1	GCST90200422	serotonin	0.0980499	0.0980007	0.317068	PPP	Q03154	Chen et al.	HMDB0000259	ENSG00000114786	FALSE
MR-IVW	ACY1:Q03154:OID20137:v1:Cardiometabolic	ACY1	GCST90200423	spermidine	-0.0223267	0.0989958	0.821566	PPP	Q03154	Chen et al.	HMDB0001257	ENSG00000114786	FALSE
MR-IVW	ACY1:Q03154:OID20137:v1:Cardiometabolic	ACY1	GCST90200429	cytidine	0.118128	0.0969577	0.223094	PPP	Q03154	Chen et al.	HMDB0000089	ENSG00000114786	FALSE
MR-IVW	ACY1:Q03154:OID20137:v1:Cardiometabolic	ACY1	GCST90200430	pyruvate	0.0608548	0.0933778	0.514592	PPP	Q03154	Chen et al.	HMDB0000243	ENSG00000114786	FALSE
MR-IVW	ACY1:Q03154:OID20137:v1:Cardiometabolic	ACY1	GCST90200431	alanine	0.0170088	0.093345	0.855414	PPP	Q03154	Chen et al.	HMDB0000161	ENSG00000114786	FALSE
MR-IVW	ACY1:Q03154:OID20137:v1:Cardiometabolic	ACY1	GCST90200437	fructose	0.0166457	0.0940722	0.859551	PPP	Q03154	Chen et al.	HMDB0000660	ENSG00000114786	FALSE
MR-IVW	ACY1:Q03154:OID20137:v1:Cardiometabolic	ACY1	GCST90200438	alpha-ketobutyrate	-0.0816153	0.0937579	0.384033	PPP	Q03154	Chen et al.	HMDB0000005	ENSG00000114786	FALSE
MR-IVW	ACY1:Q03154:OID20137:v1:Cardiometabolic	ACY1	GCST90200439	cysteine	0.0663384	0.0936209	0.478582	PPP	Q03154	Chen et al.	HMDB0000574	ENSG00000114786	FALSE
MR-IVW	ACY1:Q03154:OID20137:v1:Cardiometabolic	ACY1	GCST90200441	tryptophan	0.10047	0.093512	0.282639	PPP	Q03154	Chen et al.	HMDB0000929	ENSG00000114786	FALSE
MR-IVW	ACY1:Q03154:OID20137:v1:Cardiometabolic	ACY1	GCST90200447	maltose	0.000195457	0.106486	0.998535	PPP	Q03154	Chen et al.	HMDB0000163	ENSG00000114786	FALSE
MR-IVW	ACY1:Q03154:OID20137:v1:Cardiometabolic	ACY1	GCST90200455	alpha-ketoglutarate	0.12714	0.0936406	0.174544	PPP	Q03154	Chen et al.	HMDB0000208	ENSG00000114786	FALSE
MR-IVW	ACY1:Q03154:OID20137:v1:Cardiometabolic	ACY1	GCST90200684	n-acetyl-aspartyl-glutamate (naag)	-0.0355093	0.0966764	0.713394	PPP	Q03154	Chen et al.	HMDB0001067	ENSG00000114786	FALSE
MR-IVW	ACY1:Q03154:OID20137:v1:Cardiometabolic	ACY1	GCST90200687	bilirubin (e,z or z,e)*	-0.243731	0.120796	0.0436216	PPP	Q03154	Chen et al.	HMDB0000488	ENSG00000114786	FALSE
MR-IVW	ACY1:Q03154:OID20137:v1:Cardiometabolic	ACY1	GCST90200691	n-delta-acetylornithine	0.0434568	0.222518	0.845161	PPP	Q03154	Chen et al.	HMDB0003357	ENSG00000114786	TRUE
MR-IVW	ACY1:Q03154:OID20137:v1:Cardiometabolic	ACY1	GCST90200704	bilirubin (z,z)	-0.200257	0.0933579	0.0319488	PPP	Q03154	Chen et al.	HMDB0000054	ENSG00000114786	FALSE
MR-IVW	ACY1:Q03154:OID20137:v1:Cardiometabolic	ACY1	GCST90200706	biliverdin	-0.145566	0.0933566	0.118938	PPP	Q03154	Chen et al.	HMDB0001008	ENSG00000114786	FALSE
MR-IVW	ACY1:Q03154:OID20137:v1:Cardiometabolic	ACY1	GCST90200707	glycine	-0.0602764	0.0933604	0.518518	PPP	Q03154	Chen et al.	HMDB0000123	ENSG00000114786	FALSE
MR-IVW	ACY1:Q03154:OID20137:v1:Cardiometabolic	ACY1	M00054	tryptophan	-0.703981	0.314939	0.025398	PPP	Q03154	Shin et al.	HMDB0000929	ENSG00000114786	FALSE
MR-IVW	ACY1:Q03154:OID20137:v1:Cardiometabolic	ACY1	M00555	adenosine	-0.341505	0.315235	0.27866	PPP	Q03154	Shin et al.	HMDB0000050	ENSG00000114786	FALSE
MR-IVW	ACY1:Q03154:OID20137:v1:Cardiometabolic	ACY1	M00577	fructose	0.143919	0.315514	0.648289	PPP	Q03154	Shin et al.	HMDB0000660	ENSG00000114786	FALSE
MR-IVW	ACY1:Q03154:OID20137:v1:Cardiometabolic	ACY1	M00599	pyruvate	-0.396962	0.31757	0.2113	PPP	Q03154	Shin et al.	HMDB0000243	ENSG00000114786	FALSE
MR-IVW	ACY1:Q03154:OID20137:v1:Cardiometabolic	ACY1	M00606	uridine	0.390643	0.315035	0.214975	PPP	Q03154	Shin et al.	HMDB0000296	ENSG00000114786	FALSE
MR-IVW	ACY1:Q03154:OID20137:v1:Cardiometabolic	ACY1	M01105	linoleate (18:2n6)	-0.291231	0.3155	0.355967	PPP	Q03154	Shin et al.	HMDB0006270,HMDB0000673	ENSG00000114786	FALSE
MR-IVW	ACY1:Q03154:OID20137:v1:Cardiometabolic	ACY1	M01110	arachidonate (20:4n6)	0.268484	0.314774	0.393692	PPP	Q03154	Shin et al.	HMDB0001043	ENSG00000114786	FALSE
MR-IVW	ACY1:Q03154:OID20137:v1:Cardiometabolic	ACY1	M01123	inosine	0.585653	0.525828	0.265377	PPP	Q03154	Shin et al.	HMDB0000195	ENSG00000114786	FALSE
MR-IVW	ACY1:Q03154:OID20137:v1:Cardiometabolic	ACY1	M01302	methionine	0.148335	0.315213	0.637935	PPP	Q03154	Shin et al.	HMDB0000696	ENSG00000114786	FALSE
MR-IVW	ACY1:Q03154:OID20137:v1:Cardiometabolic	ACY1	M01336	palmitate (16:0)	-0.325252	0.315087	0.301951	PPP	Q03154	Shin et al.	HMDB0000220	ENSG00000114786	FALSE
MR-IVW	ACY1:Q03154:OID20137:v1:Cardiometabolic	ACY1	M01358	stearate (18:0)	-0.265807	0.315031	0.398809	PPP	Q03154	Shin et al.	HMDB0000827	ENSG00000114786	FALSE
MR-IVW	ACY1:Q03154:OID20137:v1:Cardiometabolic	ACY1	M01493	ornithine	-0.297468	0.31606	0.346614	PPP	Q03154	Shin et al.	HMDB0000214	ENSG00000114786	TRUE
MR-IVW	ACY1:Q03154:OID20137:v1:Cardiometabolic	ACY1	M01508	pantothenate	-0.114037	0.319304	0.720985	PPP	Q03154	Shin et al.	HMDB0000210	ENSG00000114786	FALSE
MR-IVW	ACY1:Q03154:OID20137:v1:Cardiometabolic	ACY1	M01638	arginine	0.0173277	0.320563	0.956892	PPP	Q03154	Shin et al.	HMDB0000517	ENSG00000114786	FALSE
MR-IVW	ACY1:Q03154:OID20137:v1:Cardiometabolic	ACY1	M01640	ascorbate (vitamin c)	-0.34844	0.594812	0.558011	PPP	Q03154	Shin et al.	HMDB0000044	ENSG00000114786	FALSE
MR-IVW	ACY1:Q03154:OID20137:v1:Cardiometabolic	ACY1	M01670	urea	0.454189	0.315152	0.149535	PPP	Q03154	Shin et al.	HMDB0000294	ENSG00000114786	FALSE
MR-IVW	ACY1:Q03154:OID20137:v1:Cardiometabolic	ACY1	M01712	cortisol	0.180133	0.315232	0.567709	PPP	Q03154	Shin et al.	HMDB0000063	ENSG00000114786	FALSE
MR-IVW	ACY1:Q03154:OID20137:v1:Cardiometabolic	ACY1	M01827	riboflavin (vitamin b2)	-0.986921	0.684056	0.149091	PPP	Q03154	Shin et al.	HMDB0000244	ENSG00000114786	FALSE
MR-IVW	ACY1:Q03154:OID20137:v1:Cardiometabolic	ACY1	M02132	citrulline	0.364984	0.315662	0.247579	PPP	Q03154	Shin et al.	HMDB0000904	ENSG00000114786	FALSE
MR-IVW	ACY1:Q03154:OID20137:v1:Cardiometabolic	ACY1	M02137	biliverdin	0.0952297	0.341706	0.780484	PPP	Q03154	Shin et al.	HMDB0001008	ENSG00000114786	FALSE
MR-IVW	ACY1:Q03154:OID20137:v1:Cardiometabolic	ACY1	M02342	serotonin (5ht)	-0.116197	0.355046	0.743462	PPP	Q03154	Shin et al.	HMDB0000259	ENSG00000114786	FALSE
MR-IVW	ACY1:Q03154:OID20137:v1:Cardiometabolic	ACY1	M11438	phosphate	-0.493503	0.315294	0.117532	PPP	Q03154	Shin et al.	HMDB0001429	ENSG00000114786	FALSE
MR-IVW	ACY1:Q03154:OID20137:v1:Cardiometabolic	ACY1	M15122	glycerol	-0.153051	0.315105	0.62717	PPP	Q03154	Shin et al.	HMDB0000131	ENSG00000114786	FALSE
MR-IVW	ACY1:Q03154:OID20137:v1:Cardiometabolic	ACY1	M15488	acetylphosphate	-0.341505	0.315235	0.27866	PPP	Q03154	Shin et al.	HMDB0001494	ENSG00000114786	FALSE
MR-IVW	ACY1:Q03154:OID20137:v1:Cardiometabolic	ACY1	M15506	choline	0.057457	0.316014	0.855725	PPP	Q03154	Shin et al.	HMDB0000097	ENSG00000114786	FALSE
MR-IVW	ACY1:Q03154:OID20137:v1:Cardiometabolic	ACY1	M15630	n-acetylornithine	-0.276671	0.319603	0.38667	PPP	Q03154	Shin et al.	HMDB0003357	ENSG00000114786	TRUE
MR-IVW	ACY1:Q03154:OID20137:v1:Cardiometabolic	ACY1	M15677	3-methylhistidine	0.0313031	0.364254	0.931516	PPP	Q03154	Shin et al.	HMDB0000479	ENSG00000114786	FALSE
MR-IVW	ACY1:Q03154:OID20137:v1:Cardiometabolic	ACY1	M15990	glycerophosphorylcholine (gpc)	-0.0521953	0.328084	0.873597	PPP	Q03154	Shin et al.	HMDB0000086	ENSG00000114786	FALSE
MR-IVW	ACY1:Q03154:OID20137:v1:Cardiometabolic	ACY1	M15996	aspartate	-0.172206	0.316637	0.586538	PPP	Q03154	Shin et al.	HMDB0000191	ENSG00000114786	FALSE
MR-IVW	ACY1:Q03154:OID20137:v1:Cardiometabolic	ACY1	M20489	glucose	-0.404039	0.315655	0.200545	PPP	Q03154	Shin et al.	HMDB0000122	ENSG00000114786	FALSE
MR-IVW	ACY1:Q03154:OID20137:v1:Cardiometabolic	ACY1	M21044	2-hydroxybutyrate (ahb)	-0.236099	0.314799	0.453255	PPP	Q03154	Shin et al.	HMDB0000008	ENSG00000114786	FALSE
MR-IVW	ACY1:Q03154:OID20137:v1:Cardiometabolic	ACY1	M27718	creatine	-0.870485	0.314498	0.00564262	PPP	Q03154	Shin et al.	HMDB0000064	ENSG00000114786	FALSE
MR-IVW	ACY1:Q03154:OID20137:v1:Cardiometabolic	ACY1	M31453	cysteine	0.00906189	0.317166	0.977206	PPP	Q03154	Shin et al.	HMDB0000574	ENSG00000114786	FALSE
MR-IVW	ACY1:Q03154:OID20137:v1:Cardiometabolic	ACY1	M32198	acetylcarnitine (c2)	-0.0360028	0.315024	0.909011	PPP	Q03154	Shin et al.	HMDB0000201	ENSG00000114786	FALSE
MR-IVW	ACY1:Q03154:OID20137:v1:Cardiometabolic	ACY1	M32315	serine	-0.10834	0.315172	0.731034	PPP	Q03154	Shin et al.	HMDB0000187	ENSG00000114786	FALSE
MR-IVW	ACY1:Q03154:OID20137:v1:Cardiometabolic	ACY1	M32338	glycine	0.444205	0.314982	0.158464	PPP	Q03154	Shin et al.	HMDB0000123	ENSG00000114786	FALSE
MR-IVW	ACY1:Q03154:OID20137:v1:Cardiometabolic	ACY1	M32339	alanine	-0.0859855	0.31528	0.785063	PPP	Q03154	Shin et al.	HMDB0000161	ENSG00000114786	FALSE
MR-IVW	ACY1:Q03154:OID20137:v1:Cardiometabolic	ACY1	M32425	dehydroepiandrosterone sulfate (dhea-s)		inf		PPP	Q03154	Shin et al.	HMDB0001032	ENSG00000114786	FALSE
MR-IVW	ACY1:Q03154:OID20137:v1:Cardiometabolic	ACY1	M32593	heme	0.320515	0.350101	0.359933	PPP	Q03154	Shin et al.	HMDB0003178	ENSG00000114786	FALSE
MR-IVW	ACY1:Q03154:OID20137:v1:Cardiometabolic	ACY1	M33453	alpha-ketoglutarate	0.152306	0.357334	0.669941	PPP	Q03154	Shin et al.	HMDB0000208	ENSG00000114786	FALSE
MR-IVW	ACY1:Q03154:OID20137:v1:Cardiometabolic	ACY1	bioa_001	alanine	0.00790459	0.0919138	0.931466	PPP	Q03154	Lotta et al.	HMDB0000161	ENSG00000114786	FALSE
MR-IVW	ACY1:Q03154:OID20137:v1:Cardiometabolic	ACY1	bioa_002	arginine	0.0519464	0.154144	0.736117	PPP	Q03154	Lotta et al.	HMDB0000517	ENSG00000114786	FALSE
MR-IVW	ACY1:Q03154:OID20137:v1:Cardiometabolic	ACY1	bioa_004	aspartate	0.164024	0.154013	0.286876	PPP	Q03154	Lotta et al.	HMDB0000191	ENSG00000114786	FALSE
MR-IVW	ACY1:Q03154:OID20137:v1:Cardiometabolic	ACY1	bioa_005	citrulline	0.264188	0.153598	0.0854324	PPP	Q03154	Lotta et al.	HMDB0000904	ENSG00000114786	FALSE
MR-IVW	ACY1:Q03154:OID20137:v1:Cardiometabolic	ACY1	bioa_008	glycine	-0.119118	0.0955236	0.212397	PPP	Q03154	Lotta et al.	HMDB0000123	ENSG00000114786	FALSE
MR-IVW	ACY1:Q03154:OID20137:v1:Cardiometabolic	ACY1	bioa_013	methionine	0.154457	0.153535	0.314416	PPP	Q03154	Lotta et al.	HMDB0000696	ENSG00000114786	FALSE
MR-IVW	ACY1:Q03154:OID20137:v1:Cardiometabolic	ACY1	bioa_014	ornithine	0.117391	0.153653	0.444867	PPP	Q03154	Lotta et al.	HMDB0000214	ENSG00000114786	TRUE
MR-IVW	ACY1:Q03154:OID20137:v1:Cardiometabolic	ACY1	bioa_015	phenylethylamine	0.0457923	0.108764	0.673737	PPP	Q03154	Lotta et al.	HMDB0012275	ENSG00000114786	FALSE
MR-IVW	ACY1:Q03154:OID20137:v1:Cardiometabolic	ACY1	bioa_018	serine	0.0926008	0.153567	0.546509	PPP	Q03154	Lotta et al.	HMDB0000187	ENSG00000114786	FALSE
MR-IVW	ACY1:Q03154:OID20137:v1:Cardiometabolic	ACY1	bioa_020	tryptophan	0.0354632	0.15352	0.817315	PPP	Q03154	Lotta et al.	HMDB0000929	ENSG00000114786	FALSE
MR-IVW	ACY1:Q03154:OID20137:v1:Cardiometabolic	ACY1	bioa_023	n-acetylornithine	0.0177358	0.154224	0.908445	PPP	Q03154	Lotta et al.	HMDB0003357	ENSG00000114786	TRUE
MR-IVW	ACY1:Q03154:OID20137:v1:Cardiometabolic	ACY1	bioa_031	sarcosine	-0.0574208	0.0560631	0.305732	PPP	Q03154	Lotta et al.	HMDB0000271	ENSG00000114786	FALSE
MR-IVW	ACY1:Q03154:OID20137:v1:Cardiometabolic	ACY1	bioa_032	serotonin	-0.0931608	0.196542	0.6355	PPP	Q03154	Lotta et al.	HMDB0000259	ENSG00000114786	FALSE
MR-IVW	ACY1:Q03154:OID20137:v1:Cardiometabolic	ACY1	bioa_033	spermidine	-0.112597	0.0656674	0.0864089	PPP	Q03154	Lotta et al.	HMDB0001257	ENSG00000114786	FALSE
MR-IVW	ACY1:Q03154:OID20137:v1:Cardiometabolic	ACY1	bior_002	acetylcarnitine (c2)	0.143001	0.153434	0.351337	PPP	Q03154	Lotta et al.	HMDB0000201	ENSG00000114786	FALSE
MR-IVW	ACY1:Q03154:OID20137:v1:Cardiometabolic	ACY1	met-d-Acetate	acetate	-0.0182253	0.0250194	0.46634	PPP	Q03154	Borges et al.	HMDB0000042	ENSG00000114786	TRUE
MR-IVW	ACY1:Q03154:OID20137:v1:Cardiometabolic	ACY1	met-d-Acetoacetate	acetoacetate	0.0232518	0.0250162	0.352645	PPP	Q03154	Borges et al.	HMDB0000060	ENSG00000114786	FALSE
MR-IVW	ACY1:Q03154:OID20137:v1:Cardiometabolic	ACY1	met-d-Ala	alanine	0.0440327	0.0453087	0.331131	PPP	Q03154	Borges et al.	HMDB0000161	ENSG00000114786	FALSE
MR-IVW	ACY1:Q03154:OID20137:v1:Cardiometabolic	ACY1	met-d-Gly	glycine	-0.0690968	0.0250269	0.00576428	PPP	Q03154	Borges et al.	HMDB0000123	ENSG00000114786	FALSE
MR-IVW	ACY1:Q03154:OID20137:v1:Cardiometabolic	ACY1	met-d-LA	linoleate (18:2n6)	-0.00924548	0.0250426	0.711986	PPP	Q03154	Borges et al.	HMDB0006270,HMDB0000673	ENSG00000114786	FALSE
MR-IVW	ACY1:Q03154:OID20137:v1:Cardiometabolic	ACY1	met-d-Phe	phenylalanine	0.0570392	0.0250214	0.0226303	PPP	Q03154	Borges et al.	HMDB0000159	ENSG00000114786	FALSE
MR-IVW	ACY1:Q03154:OID20137:v1:Cardiometabolic	ACY1	met-d-Pyruvate	pyruvate	0.034892	0.0250518	0.163682	PPP	Q03154	Borges et al.	HMDB0000243	ENSG00000114786	FALSE
MR-IVW	ACYP1:P07311:OID30642:v1:Inflammation_II	ACYP1	GCST90199627	n-alpha-acetylornithine	0.108948	0.0876814	0.214035	PPP	P07311	Chen et al.	HMDB0003357	ENSG00000119640	FALSE
MR-IVW	ACYP1:P07311:OID30642:v1:Inflammation_II	ACYP1	GCST90199628	3-methylhistidine	0.0392008	0.0485677	0.419588	PPP	P07311	Chen et al.	HMDB0000479	ENSG00000119640	FALSE
MR-IVW	ACYP1:P07311:OID30642:v1:Inflammation_II	ACYP1	GCST90199629	glycerophosphorylcholine (gpc)	0.00694552	0.0487936	0.886808	PPP	P07311	Chen et al.	HMDB0000086	ENSG00000119640	FALSE
MR-IVW	ACYP1:P07311:OID30642:v1:Inflammation_II	ACYP1	GCST90199669	acetylcarnitine (c2)	-0.0262372	0.0892338	0.768737	PPP	P07311	Chen et al.	HMDB0000201	ENSG00000119640	FALSE
MR-IVW	ACYP1:P07311:OID30642:v1:Inflammation_II	ACYP1	GCST90199673	dehydroepiandrosterone sulfate (dhea-s)	-0.131468	0.0699345	0.0601247	PPP	P07311	Chen et al.	HMDB0001032	ENSG00000119640	FALSE
MR-IVW	ACYP1:P07311:OID30642:v1:Inflammation_II	ACYP1	GCST90199691	1-methylhistidine	-0.0169775	0.0542643	0.754381	PPP	P07311	Chen et al.	HMDB0000001	ENSG00000119640	FALSE
MR-IVW	ACYP1:P07311:OID30642:v1:Inflammation_II	ACYP1	GCST90199845	sphinganine-1-phosphate	0.0846535	0.0490463	0.0843494	PPP	P07311	Chen et al.	HMDB0001383	ENSG00000119640	FALSE
MR-IVW	ACYP1:P07311:OID30642:v1:Inflammation_II	ACYP1	GCST90199896	sulfate*	0.0240188	0.0487419	0.622172	PPP	P07311	Chen et al.	HMDB01448	ENSG00000119640	FALSE
MR-IVW	ACYP1:P07311:OID30642:v1:Inflammation_II	ACYP1	GCST90199972	sphingomyelin (d18:1/24:1, d18:2/24:0)*	-0.0807457	0.0639298	0.206576	PPP	P07311	Chen et al.	HMDB0012107	ENSG00000119640	FALSE
MR-IVW	ACYP1:P07311:OID30642:v1:Inflammation_II	ACYP1	GCST90200001	sphingomyelin (d18:1/20:0, d16:1/22:0)*	0.135275	0.0486498	0.00542605	PPP	P07311	Chen et al.	HMDB0012102	ENSG00000119640	FALSE
MR-IVW	ACYP1:P07311:OID30642:v1:Inflammation_II	ACYP1	GCST90200049	myristoyl dihydrosphingomyelin (d18:0/14:0)*	0.0313968	0.0486682	0.518849	PPP	P07311	Chen et al.	HMDB0012085	ENSG00000119640	FALSE
MR-IVW	ACYP1:P07311:OID30642:v1:Inflammation_II	ACYP1	GCST90200056	sphingomyelin (d18:0/18:0, d19:0/17:0)*	0.0259583	0.0486106	0.593337	PPP	P07311	Chen et al.	HMDB0012087	ENSG00000119640	FALSE
MR-IVW	ACYP1:P07311:OID30642:v1:Inflammation_II	ACYP1	GCST90200279	pantothenate	0.0355867	0.0488486	0.466301	PPP	P07311	Chen et al.	HMDB0000210	ENSG00000119640	FALSE
MR-IVW	ACYP1:P07311:OID30642:v1:Inflammation_II	ACYP1	GCST90200283	3-ureidopropionate	-0.011013	0.0509134	0.828747	PPP	P07311	Chen et al.	HMDB0000026	ENSG00000119640	FALSE
MR-IVW	ACYP1:P07311:OID30642:v1:Inflammation_II	ACYP1	GCST90200291	sarcosine	0.00428622	0.0487619	0.929955	PPP	P07311	Chen et al.	HMDB0000271	ENSG00000119640	FALSE
MR-IVW	ACYP1:P07311:OID30642:v1:Inflammation_II	ACYP1	GCST90200296	methyl indole-3-acetate	-0.0227695	0.0527304	0.665879	PPP	P07311	Chen et al.	HMDB0029738	ENSG00000119640	FALSE
MR-IVW	ACYP1:P07311:OID30642:v1:Inflammation_II	ACYP1	GCST90200306	butyrate/isobutyrate (4:0)	-0.0174355	0.0494246	0.724261	PPP	P07311	Chen et al.	HMDB0000039	ENSG00000119640	FALSE
MR-IVW	ACYP1:P07311:OID30642:v1:Inflammation_II	ACYP1	GCST90200314	n-acetylneuraminate	0.0519086	0.106548	0.626126	PPP	P07311	Chen et al.	HMDB0000230	ENSG00000119640	FALSE
MR-IVW	ACYP1:P07311:OID30642:v1:Inflammation_II	ACYP1	GCST90200318	acetoacetate	-0.0281927	0.0532983	0.596834	PPP	P07311	Chen et al.	HMDB0000060	ENSG00000119640	FALSE
MR-IVW	ACYP1:P07311:OID30642:v1:Inflammation_II	ACYP1	GCST90200319	cys-gly, oxidized	-0.0970758	0.0916416	0.289464	PPP	P07311	Chen et al.	HMDB0000078	ENSG00000119640	FALSE
MR-IVW	ACYP1:P07311:OID30642:v1:Inflammation_II	ACYP1	GCST90200323	creatine	0.0244508	0.0590058	0.678596	PPP	P07311	Chen et al.	HMDB0000064	ENSG00000119640	FALSE
MR-IVW	ACYP1:P07311:OID30642:v1:Inflammation_II	ACYP1	GCST90200325	glycerol	-0.0169359	0.0485798	0.727374	PPP	P07311	Chen et al.	HMDB0000131	ENSG00000119640	FALSE
MR-IVW	ACYP1:P07311:OID30642:v1:Inflammation_II	ACYP1	GCST90200327	choline	0.0358066	0.0656753	0.585612	PPP	P07311	Chen et al.	HMDB0000097	ENSG00000119640	FALSE
MR-IVW	ACYP1:P07311:OID30642:v1:Inflammation_II	ACYP1	GCST90200335	stearoyl sphingomyelin (d18:1/18:0)	0.0665207	0.0486564	0.171578	PPP	P07311	Chen et al.	HMDB0001348	ENSG00000119640	FALSE
MR-IVW	ACYP1:P07311:OID30642:v1:Inflammation_II	ACYP1	GCST90200336	n-palmitoyl-sphingosine (d18:1/16:0)	-0.00183695	0.0486358	0.969871	PPP	P07311	Chen et al.	HMDB0004949	ENSG00000119640	FALSE
MR-IVW	ACYP1:P07311:OID30642:v1:Inflammation_II	ACYP1	GCST90200341	n-stearoyl-sphingosine (d18:1/18:0)*	0.0244802	0.0486706	0.61498	PPP	P07311	Chen et al.	HMDB0004950	ENSG00000119640	FALSE
MR-IVW	ACYP1:P07311:OID30642:v1:Inflammation_II	ACYP1	GCST90200345	s-adenosylhomocysteine (sah)	-0.0453173	0.0564193	0.421846	PPP	P07311	Chen et al.	HMDB00939	ENSG00000119640	FALSE
MR-IVW	ACYP1:P07311:OID30642:v1:Inflammation_II	ACYP1	GCST90200351	n-acetylputrescine	-0.0142162	0.0487037	0.770369	PPP	P07311	Chen et al.	HMDB0002064	ENSG00000119640	FALSE
MR-IVW	ACYP1:P07311:OID30642:v1:Inflammation_II	ACYP1	GCST90200354	linoleate (18:2n6)	0.0201301	0.0486526	0.679056	PPP	P07311	Chen et al.	HMDB0006270,HMDB0000673	ENSG00000119640	FALSE
MR-IVW	ACYP1:P07311:OID30642:v1:Inflammation_II	ACYP1	GCST90200355	adenosine 5'-diphosphate (adp)	0.144179	0.0651292	0.0268469	PPP	P07311	Chen et al.	HMDB0001341	ENSG00000119640	FALSE
MR-IVW	ACYP1:P07311:OID30642:v1:Inflammation_II	ACYP1	GCST90200356	adenosine 5'-monophosphate (amp)	0.0574734	0.0487729	0.238642	PPP	P07311	Chen et al.	HMDB0000045	ENSG00000119640	FALSE
MR-IVW	ACYP1:P07311:OID30642:v1:Inflammation_II	ACYP1	GCST90200358	arachidonate (20:4n6)	0.000648022	0.0486177	0.989365	PPP	P07311	Chen et al.	HMDB0001043	ENSG00000119640	FALSE
MR-IVW	ACYP1:P07311:OID30642:v1:Inflammation_II	ACYP1	GCST90200361	beta-alanine	0.0484601	0.0490875	0.323536	PPP	P07311	Chen et al.	HMDB0000056	ENSG00000119640	FALSE
MR-IVW	ACYP1:P07311:OID30642:v1:Inflammation_II	ACYP1	GCST90200362	succinate	8.27504e-05	0.0549097	0.998798	PPP	P07311	Chen et al.	HMDB0000254	ENSG00000119640	FALSE
MR-IVW	ACYP1:P07311:OID30642:v1:Inflammation_II	ACYP1	GCST90200363	choline phosphate	0.0273584	0.0682604	0.688571	PPP	P07311	Chen et al.	HMDB0001565	ENSG00000119640	FALSE
MR-IVW	ACYP1:P07311:OID30642:v1:Inflammation_II	ACYP1	GCST90200364	cysteinylglycine	-0.0653395	0.0487879	0.180488	PPP	P07311	Chen et al.	HMDB0000078	ENSG00000119640	FALSE
MR-IVW	ACYP1:P07311:OID30642:v1:Inflammation_II	ACYP1	GCST90200370	aspartate	0.00916187	0.0486736	0.850696	PPP	P07311	Chen et al.	HMDB0000191	ENSG00000119640	FALSE
MR-IVW	ACYP1:P07311:OID30642:v1:Inflammation_II	ACYP1	GCST90200372	arginine	0.0578556	0.0537318	0.281593	PPP	P07311	Chen et al.	HMDB0000517	ENSG00000119640	FALSE
MR-IVW	ACYP1:P07311:OID30642:v1:Inflammation_II	ACYP1	GCST90200374	sphinganine	0.0115694	0.0716201	0.871669	PPP	P07311	Chen et al.	HMDB0000269	ENSG00000119640	FALSE
MR-IVW	ACYP1:P07311:OID30642:v1:Inflammation_II	ACYP1	GCST90200376	flavin adenine dinucleotide (fad)	-0.00749434	0.0771466	0.922612	PPP	P07311	Chen et al.	HMDB0001248	ENSG00000119640	FALSE
MR-IVW	ACYP1:P07311:OID30642:v1:Inflammation_II	ACYP1	GCST90200378	cortisol	-0.0459243	0.0488513	0.347175	PPP	P07311	Chen et al.	HMDB0000063	ENSG00000119640	FALSE
MR-IVW	ACYP1:P07311:OID30642:v1:Inflammation_II	ACYP1	GCST90200383	cystathionine	0.0300102	0.0493936	0.543471	PPP	P07311	Chen et al.	HMDB0000099	ENSG00000119640	FALSE
MR-IVW	ACYP1:P07311:OID30642:v1:Inflammation_II	ACYP1	GCST90200384	guanidinoacetate	0.0896777	0.053257	0.0922075	PPP	P07311	Chen et al.	HMDB0000128	ENSG00000119640	FALSE
MR-IVW	ACYP1:P07311:OID30642:v1:Inflammation_II	ACYP1	GCST90200385	sphingosine	0.0255648	0.0494924	0.605477	PPP	P07311	Chen et al.	HMDB0000252	ENSG00000119640	FALSE
MR-IVW	ACYP1:P07311:OID30642:v1:Inflammation_II	ACYP1	GCST90200390	stearate (18:0)	0.0499312	0.0486136	0.304372	PPP	P07311	Chen et al.	HMDB0000827	ENSG00000119640	FALSE
MR-IVW	ACYP1:P07311:OID30642:v1:Inflammation_II	ACYP1	GCST90200391	methionine	0.0973855	0.0487602	0.0458	PPP	P07311	Chen et al.	HMDB0000696	ENSG00000119640	FALSE
MR-IVW	ACYP1:P07311:OID30642:v1:Inflammation_II	ACYP1	GCST90200393	phosphate	-0.0188467	0.0486918	0.698711	PPP	P07311	Chen et al.	HMDB0001429	ENSG00000119640	TRUE
MR-IVW	ACYP1:P07311:OID30642:v1:Inflammation_II	ACYP1	GCST90200394	inosine	0.131686	0.0752606	0.0801643	PPP	P07311	Chen et al.	HMDB0000195	ENSG00000119640	FALSE
MR-IVW	ACYP1:P07311:OID30642:v1:Inflammation_II	ACYP1	GCST90200395	inosine 5'-monophosphate (imp)	0.0706404	0.137781	0.60816	PPP	P07311	Chen et al.	HMDB0000175	ENSG00000119640	FALSE
MR-IVW	ACYP1:P07311:OID30642:v1:Inflammation_II	ACYP1	GCST90200396	phenylalanine	0.0328095	0.0487471	0.500912	PPP	P07311	Chen et al.	HMDB0000159	ENSG00000119640	FALSE
MR-IVW	ACYP1:P07311:OID30642:v1:Inflammation_II	ACYP1	GCST90200397	palmitate (16:0)	0.0230511	0.0486256	0.635461	PPP	P07311	Chen et al.	HMDB0000220	ENSG00000119640	FALSE
MR-IVW	ACYP1:P07311:OID30642:v1:Inflammation_II	ACYP1	GCST90200400	nicotinamide	0.0819321	0.0654394	0.210559	PPP	P07311	Chen et al.	HMDB0001406	ENSG00000119640	FALSE
MR-IVW	ACYP1:P07311:OID30642:v1:Inflammation_II	ACYP1	GCST90200403	citrulline	0.00276584	0.0511886	0.956909	PPP	P07311	Chen et al.	HMDB0000904	ENSG00000119640	FALSE
MR-IVW	ACYP1:P07311:OID30642:v1:Inflammation_II	ACYP1	GCST90200404	ornithine	0.00715012	0.0486676	0.883197	PPP	P07311	Chen et al.	HMDB0000214	ENSG00000119640	FALSE
MR-IVW	ACYP1:P07311:OID30642:v1:Inflammation_II	ACYP1	GCST90200405	retinol (vitamin a)	0.0658634	0.0486897	0.176146	PPP	P07311	Chen et al.	HMDB0000305	ENSG00000119640	FALSE
MR-IVW	ACYP1:P07311:OID30642:v1:Inflammation_II	ACYP1	GCST90200406	1-methylnicotinamide	0.00556092	0.0488487	0.909365	PPP	P07311	Chen et al.	HMDB0000699	ENSG00000119640	FALSE
MR-IVW	ACYP1:P07311:OID30642:v1:Inflammation_II	ACYP1	GCST90200407	uridine	0.0280657	0.0486736	0.564202	PPP	P07311	Chen et al.	HMDB0000296	ENSG00000119640	FALSE
MR-IVW	ACYP1:P07311:OID30642:v1:Inflammation_II	ACYP1	GCST90200415	serine	0.00264608	0.0492985	0.957194	PPP	P07311	Chen et al.	HMDB0000187	ENSG00000119640	FALSE
MR-IVW	ACYP1:P07311:OID30642:v1:Inflammation_II	ACYP1	GCST90200417	urea	0.0987737	0.0487115	0.0425878	PPP	P07311	Chen et al.	HMDB0000294	ENSG00000119640	FALSE
MR-IVW	ACYP1:P07311:OID30642:v1:Inflammation_II	ACYP1	GCST90200418	pyridoxal	0.0697102	0.0493696	0.157948	PPP	P07311	Chen et al.	HMDB0001545	ENSG00000119640	FALSE
MR-IVW	ACYP1:P07311:OID30642:v1:Inflammation_II	ACYP1	GCST90200422	serotonin	0.066371	0.0622144	0.286057	PPP	P07311	Chen et al.	HMDB0000259	ENSG00000119640	FALSE
MR-IVW	ACYP1:P07311:OID30642:v1:Inflammation_II	ACYP1	GCST90200423	spermidine	-0.00522428	0.0515844	0.919331	PPP	P07311	Chen et al.	HMDB0001257	ENSG00000119640	FALSE
MR-IVW	ACYP1:P07311:OID30642:v1:Inflammation_II	ACYP1	GCST90200429	cytidine	0.00540433	0.100743	0.957218	PPP	P07311	Chen et al.	HMDB0000089	ENSG00000119640	FALSE
MR-IVW	ACYP1:P07311:OID30642:v1:Inflammation_II	ACYP1	GCST90200430	pyruvate	-0.0582401	0.0486523	0.23128	PPP	P07311	Chen et al.	HMDB0000243	ENSG00000119640	FALSE
MR-IVW	ACYP1:P07311:OID30642:v1:Inflammation_II	ACYP1	GCST90200431	alanine	0.0338755	0.0486385	0.486131	PPP	P07311	Chen et al.	HMDB0000161	ENSG00000119640	FALSE
MR-IVW	ACYP1:P07311:OID30642:v1:Inflammation_II	ACYP1	GCST90200437	fructose	-0.0413754	0.0490191	0.398632	PPP	P07311	Chen et al.	HMDB0000660	ENSG00000119640	FALSE
MR-IVW	ACYP1:P07311:OID30642:v1:Inflammation_II	ACYP1	GCST90200438	alpha-ketobutyrate	-0.026585	0.0488546	0.586327	PPP	P07311	Chen et al.	HMDB0000005	ENSG00000119640	FALSE
MR-IVW	ACYP1:P07311:OID30642:v1:Inflammation_II	ACYP1	GCST90200439	cysteine	0.0357921	0.0554505	0.518618	PPP	P07311	Chen et al.	HMDB0000574	ENSG00000119640	FALSE
MR-IVW	ACYP1:P07311:OID30642:v1:Inflammation_II	ACYP1	GCST90200441	tryptophan	0.0394492	0.0548046	0.471639	PPP	P07311	Chen et al.	HMDB0000929	ENSG00000119640	FALSE
MR-IVW	ACYP1:P07311:OID30642:v1:Inflammation_II	ACYP1	GCST90200447	maltose	0.0871552	0.0554801	0.1162	PPP	P07311	Chen et al.	HMDB0000163	ENSG00000119640	FALSE
MR-IVW	ACYP1:P07311:OID30642:v1:Inflammation_II	ACYP1	GCST90200455	alpha-ketoglutarate	-0.123906	0.0487849	0.01109	PPP	P07311	Chen et al.	HMDB0000208	ENSG00000119640	FALSE
MR-IVW	ACYP1:P07311:OID30642:v1:Inflammation_II	ACYP1	GCST90200684	n-acetyl-aspartyl-glutamate (naag)	0.0386559	0.0692448	0.576674	PPP	P07311	Chen et al.	HMDB0001067	ENSG00000119640	FALSE
MR-IVW	ACYP1:P07311:OID30642:v1:Inflammation_II	ACYP1	GCST90200687	bilirubin (e,z or z,e)*	-0.113052	0.0487116	0.0202957	PPP	P07311	Chen et al.	HMDB0000488	ENSG00000119640	FALSE
MR-IVW	ACYP1:P07311:OID30642:v1:Inflammation_II	ACYP1	GCST90200691	n-delta-acetylornithine	0.0165356	0.0636454	0.795012	PPP	P07311	Chen et al.	HMDB0003357	ENSG00000119640	FALSE
MR-IVW	ACYP1:P07311:OID30642:v1:Inflammation_II	ACYP1	GCST90200704	bilirubin (z,z)	-0.102957	0.0486446	0.0343011	PPP	P07311	Chen et al.	HMDB0000054	ENSG00000119640	FALSE
MR-IVW	ACYP1:P07311:OID30642:v1:Inflammation_II	ACYP1	GCST90200706	biliverdin	-0.0822362	0.0486438	0.0909168	PPP	P07311	Chen et al.	HMDB0001008	ENSG00000119640	FALSE
MR-IVW	ACYP1:P07311:OID30642:v1:Inflammation_II	ACYP1	GCST90200707	glycine	0.0466735	0.0486447	0.337318	PPP	P07311	Chen et al.	HMDB0000123	ENSG00000119640	FALSE
MR-IVW	ACYP1:P07311:OID30642:v1:Inflammation_II	ACYP1	M00054	tryptophan	-0.184101	0.110461	0.0955807	PPP	P07311	Shin et al.	HMDB0000929	ENSG00000119640	FALSE
MR-IVW	ACYP1:P07311:OID30642:v1:Inflammation_II	ACYP1	M00555	adenosine	-0.0414584	0.110556	0.70766	PPP	P07311	Shin et al.	HMDB0000050	ENSG00000119640	FALSE
MR-IVW	ACYP1:P07311:OID30642:v1:Inflammation_II	ACYP1	M00577	fructose	-0.0269141	0.110647	0.807817	PPP	P07311	Shin et al.	HMDB0000660	ENSG00000119640	FALSE
MR-IVW	ACYP1:P07311:OID30642:v1:Inflammation_II	ACYP1	M00599	pyruvate	-0.089099	0.111374	0.423711	PPP	P07311	Shin et al.	HMDB0000243	ENSG00000119640	FALSE
MR-IVW	ACYP1:P07311:OID30642:v1:Inflammation_II	ACYP1	M00606	uridine	-0.110482	0.110482	0.317311	PPP	P07311	Shin et al.	HMDB0000296	ENSG00000119640	FALSE
MR-IVW	ACYP1:P07311:OID30642:v1:Inflammation_II	ACYP1	M01105	linoleate (18:2n6)	-0.0737626	0.110644	0.504985	PPP	P07311	Shin et al.	HMDB0006270,HMDB0000673	ENSG00000119640	FALSE
MR-IVW	ACYP1:P07311:OID30642:v1:Inflammation_II	ACYP1	M01110	arachidonate (20:4n6)	0.183951	0.110371	0.0955807	PPP	P07311	Shin et al.	HMDB0001043	ENSG00000119640	FALSE
MR-IVW	ACYP1:P07311:OID30642:v1:Inflammation_II	ACYP1	M01123	inosine	0.0859504	0.184435	0.641202	PPP	P07311	Shin et al.	HMDB0000195	ENSG00000119640	FALSE
MR-IVW	ACYP1:P07311:OID30642:v1:Inflammation_II	ACYP1	M01302	methionine	-0.0236875	0.110541	0.830324	PPP	P07311	Shin et al.	HMDB0000696	ENSG00000119640	FALSE
MR-IVW	ACYP1:P07311:OID30642:v1:Inflammation_II	ACYP1	M01336	palmitate (16:0)	-0.00650025	0.110504	0.953093	PPP	P07311	Shin et al.	HMDB0000220	ENSG00000119640	FALSE
MR-IVW	ACYP1:P07311:OID30642:v1:Inflammation_II	ACYP1	M01358	stearate (18:0)	0.0714861	0.110479	0.517594	PPP	P07311	Shin et al.	HMDB0000827	ENSG00000119640	FALSE
MR-IVW	ACYP1:P07311:OID30642:v1:Inflammation_II	ACYP1	M01493	ornithine	-0.0969834	0.110838	0.381574	PPP	P07311	Shin et al.	HMDB0000214	ENSG00000119640	FALSE
MR-IVW	ACYP1:P07311:OID30642:v1:Inflammation_II	ACYP1	M01508	pantothenate	0.12058	0.111967	0.281515	PPP	P07311	Shin et al.	HMDB0000210	ENSG00000119640	FALSE
MR-IVW	ACYP1:P07311:OID30642:v1:Inflammation_II	ACYP1	M01638	arginine	-0.171041	0.112398	0.128074	PPP	P07311	Shin et al.	HMDB0000517	ENSG00000119640	FALSE
MR-IVW	ACYP1:P07311:OID30642:v1:Inflammation_II	ACYP1	M01640	ascorbate (vitamin c)	0.174479	0.208573	0.402852	PPP	P07311	Shin et al.	HMDB0000044	ENSG00000119640	FALSE
MR-IVW	ACYP1:P07311:OID30642:v1:Inflammation_II	ACYP1	M01670	urea	-0.101317	0.110528	0.359317	PPP	P07311	Shin et al.	HMDB0000294	ENSG00000119640	FALSE
MR-IVW	ACYP1:P07311:OID30642:v1:Inflammation_II	ACYP1	M01712	cortisol	-0.121238	0.11054	0.27274	PPP	P07311	Shin et al.	HMDB0000063	ENSG00000119640	FALSE
MR-IVW	ACYP1:P07311:OID30642:v1:Inflammation_II	ACYP1	M01827	riboflavin (vitamin b2)	-0.106344	0.240033	0.657738	PPP	P07311	Shin et al.	HMDB0000244	ENSG00000119640	FALSE
MR-IVW	ACYP1:P07311:OID30642:v1:Inflammation_II	ACYP1	M02132	citrulline	0.0846554	0.110703	0.444447	PPP	P07311	Shin et al.	HMDB0000904	ENSG00000119640	FALSE
MR-IVW	ACYP1:P07311:OID30642:v1:Inflammation_II	ACYP1	M02137	biliverdin	0.00684753	0.119832	0.954431	PPP	P07311	Shin et al.	HMDB0001008	ENSG00000119640	FALSE
MR-IVW	ACYP1:P07311:OID30642:v1:Inflammation_II	ACYP1	M02342	serotonin (5ht)	-0.112829	0.124501	0.364804	PPP	P07311	Shin et al.	HMDB0000259	ENSG00000119640	FALSE
MR-IVW	ACYP1:P07311:OID30642:v1:Inflammation_II	ACYP1	M11438	phosphate	0.119793	0.110578	0.27866	PPP	P07311	Shin et al.	HMDB0001429	ENSG00000119640	TRUE
MR-IVW	ACYP1:P07311:OID30642:v1:Inflammation_II	ACYP1	M15122	glycerol	0.0751405	0.110501	0.496504	PPP	P07311	Shin et al.	HMDB0000131	ENSG00000119640	FALSE
MR-IVW	ACYP1:P07311:OID30642:v1:Inflammation_II	ACYP1	M15488	acetylphosphate	-0.0414584	0.110556	0.70766	PPP	P07311	Shin et al.	HMDB0001494	ENSG00000119640	TRUE
MR-IVW	ACYP1:P07311:OID30642:v1:Inflammation_II	ACYP1	M15506	choline	0.110814	0.110814	0.317311	PPP	P07311	Shin et al.	HMDB0000097	ENSG00000119640	FALSE
MR-IVW	ACYP1:P07311:OID30642:v1:Inflammation_II	ACYP1	M15630	n-acetylornithine	-0.0453675	0.112084	0.685653	PPP	P07311	Shin et al.	HMDB0003357	ENSG00000119640	FALSE
MR-IVW	ACYP1:P07311:OID30642:v1:Inflammation_II	ACYP1	M15677	3-methylhistidine	0.301058	0.127674	0.0183725	PPP	P07311	Shin et al.	HMDB0000479	ENSG00000119640	FALSE
MR-IVW	ACYP1:P07311:OID30642:v1:Inflammation_II	ACYP1	M15990	glycerophosphorylcholine (gpc)	-0.0442511	0.115053	0.700522	PPP	P07311	Shin et al.	HMDB0000086	ENSG00000119640	FALSE
MR-IVW	ACYP1:P07311:OID30642:v1:Inflammation_II	ACYP1	M15996	aspartate	0.02701	0.111041	0.807817	PPP	P07311	Shin et al.	HMDB0000191	ENSG00000119640	FALSE
MR-IVW	ACYP1:P07311:OID30642:v1:Inflammation_II	ACYP1	M20489	glucose	0.0553529	0.110706	0.617075	PPP	P07311	Shin et al.	HMDB0000122	ENSG00000119640	FALSE
MR-IVW	ACYP1:P07311:OID30642:v1:Inflammation_II	ACYP1	M21044	2-hydroxybutyrate (ahb)	0.0408882	0.110398	0.711107	PPP	P07311	Shin et al.	HMDB0000008	ENSG00000119640	FALSE
MR-IVW	ACYP1:P07311:OID30642:v1:Inflammation_II	ACYP1	M27718	creatine	0.241491	0.110311	0.0285831	PPP	P07311	Shin et al.	HMDB0000064	ENSG00000119640	FALSE
MR-IVW	ACYP1:P07311:OID30642:v1:Inflammation_II	ACYP1	M31453	cysteine	0.0800792	0.111221	0.471525	PPP	P07311	Shin et al.	HMDB0000574	ENSG00000119640	FALSE
MR-IVW	ACYP1:P07311:OID30642:v1:Inflammation_II	ACYP1	M32198	acetylcarnitine (c2)	0.0751201	0.110471	0.496504	PPP	P07311	Shin et al.	HMDB0000201	ENSG00000119640	FALSE
MR-IVW	ACYP1:P07311:OID30642:v1:Inflammation_II	ACYP1	M32315	serine	0.266459	0.110483	0.0158755	PPP	P07311	Shin et al.	HMDB0000187	ENSG00000119640	FALSE
MR-IVW	ACYP1:P07311:OID30642:v1:Inflammation_II	ACYP1	M32338	glycine	0.19329	0.110451	0.0801183	PPP	P07311	Shin et al.	HMDB0000123	ENSG00000119640	FALSE
MR-IVW	ACYP1:P07311:OID30642:v1:Inflammation_II	ACYP1	M32339	alanine	0.0390224	0.110563	0.724133	PPP	P07311	Shin et al.	HMDB0000161	ENSG00000119640	FALSE
MR-IVW	ACYP1:P07311:OID30642:v1:Inflammation_II	ACYP1	M32425	dehydroepiandrosterone sulfate (dhea-s)	-0.12182	0.11054	0.270444	PPP	P07311	Shin et al.	HMDB0001032	ENSG00000119640	FALSE
MR-IVW	ACYP1:P07311:OID30642:v1:Inflammation_II	ACYP1	M32593	heme	0.203662	0.122755	0.0970975	PPP	P07311	Shin et al.	HMDB0003178	ENSG00000119640	FALSE
MR-IVW	ACYP1:P07311:OID30642:v1:Inflammation_II	ACYP1	M33453	alpha-ketoglutarate	0.0859256	0.125308	0.492893	PPP	P07311	Shin et al.	HMDB0000208	ENSG00000119640	FALSE
MR-IVW	ACYP1:P07311:OID30642:v1:Inflammation_II	ACYP1	bioa_001	alanine	0.138198	0.0322291	1.80289e-05	PPP	P07311	Lotta et al.	HMDB0000161	ENSG00000119640	FALSE
MR-IVW	ACYP1:P07311:OID30642:v1:Inflammation_II	ACYP1	bioa_002	arginine	-0.00583803	0.0540558	0.913996	PPP	P07311	Lotta et al.	HMDB0000517	ENSG00000119640	FALSE
MR-IVW	ACYP1:P07311:OID30642:v1:Inflammation_II	ACYP1	bioa_004	aspartate	0.0436405	0.0540105	0.419091	PPP	P07311	Lotta et al.	HMDB0000191	ENSG00000119640	FALSE
MR-IVW	ACYP1:P07311:OID30642:v1:Inflammation_II	ACYP1	bioa_005	citrulline	-0.0304885	0.0538665	0.571394	PPP	P07311	Lotta et al.	HMDB0000904	ENSG00000119640	FALSE
MR-IVW	ACYP1:P07311:OID30642:v1:Inflammation_II	ACYP1	bioa_008	glycine	0.0105857	0.0334991	0.752003	PPP	P07311	Lotta et al.	HMDB0000123	ENSG00000119640	FALSE
MR-IVW	ACYP1:P07311:OID30642:v1:Inflammation_II	ACYP1	bioa_013	methionine	0.0327904	0.053843	0.542524	PPP	P07311	Lotta et al.	HMDB0000696	ENSG00000119640	FALSE
MR-IVW	ACYP1:P07311:OID30642:v1:Inflammation_II	ACYP1	bioa_014	ornithine	0.0134172	0.0538842	0.803361	PPP	P07311	Lotta et al.	HMDB0000214	ENSG00000119640	FALSE
MR-IVW	ACYP1:P07311:OID30642:v1:Inflammation_II	ACYP1	bioa_015	phenylethylamine	0.0156527	0.0487612	0.748204	PPP	P07311	Lotta et al.	HMDB0012275	ENSG00000119640	FALSE
MR-IVW	ACYP1:P07311:OID30642:v1:Inflammation_II	ACYP1	bioa_018	serine	0.0455059	0.0538532	0.398111	PPP	P07311	Lotta et al.	HMDB0000187	ENSG00000119640	FALSE
MR-IVW	ACYP1:P07311:OID30642:v1:Inflammation_II	ACYP1	bioa_020	tryptophan	-0.0453843	0.0538366	0.399228	PPP	P07311	Lotta et al.	HMDB0000929	ENSG00000119640	FALSE
MR-IVW	ACYP1:P07311:OID30642:v1:Inflammation_II	ACYP1	bioa_023	n-acetylornithine	0.0208764	0.0540839	0.699497	PPP	P07311	Lotta et al.	HMDB0003357	ENSG00000119640	FALSE
MR-IVW	ACYP1:P07311:OID30642:v1:Inflammation_II	ACYP1	bioa_031	sarcosine	-0.0436895	0.0316669	0.167692	PPP	P07311	Lotta et al.	HMDB0000271	ENSG00000119640	FALSE
MR-IVW	ACYP1:P07311:OID30642:v1:Inflammation_II	ACYP1	bioa_032	serotonin	-0.119919	0.068919	0.081859	PPP	P07311	Lotta et al.	HMDB0000259	ENSG00000119640	FALSE
MR-IVW	ACYP1:P07311:OID30642:v1:Inflammation_II	ACYP1	bioa_033	spermidine	0.00286496	0.0342183	0.933274	PPP	P07311	Lotta et al.	HMDB0001257	ENSG00000119640	FALSE
MR-IVW	ACYP1:P07311:OID30642:v1:Inflammation_II	ACYP1	bior_002	acetylcarnitine (c2)	0.0814619	0.0538057	0.130026	PPP	P07311	Lotta et al.	HMDB0000201	ENSG00000119640	FALSE
MR-IVW	ACYP1:P07311:OID30642:v1:Inflammation_II	ACYP1	met-d-Acetate	acetate	0.000722764	0.0130368	0.955788	PPP	P07311	Borges et al.	HMDB0000042	ENSG00000119640	TRUE
MR-IVW	ACYP1:P07311:OID30642:v1:Inflammation_II	ACYP1	met-d-Acetoacetate	acetoacetate	-0.003461	0.0130351	0.790614	PPP	P07311	Borges et al.	HMDB0000060	ENSG00000119640	FALSE
MR-IVW	ACYP1:P07311:OID30642:v1:Inflammation_II	ACYP1	met-d-Ala	alanine	0.027802	0.0213143	0.192103	PPP	P07311	Borges et al.	HMDB0000161	ENSG00000119640	FALSE
MR-IVW	ACYP1:P07311:OID30642:v1:Inflammation_II	ACYP1	met-d-Gly	glycine	0.011196	0.0130409	0.390598	PPP	P07311	Borges et al.	HMDB0000123	ENSG00000119640	FALSE
MR-IVW	ACYP1:P07311:OID30642:v1:Inflammation_II	ACYP1	met-d-LA	linoleate (18:2n6)	0.0151452	0.0179605	0.399088	PPP	P07311	Borges et al.	HMDB0006270,HMDB0000673	ENSG00000119640	FALSE
MR-IVW	ACYP1:P07311:OID30642:v1:Inflammation_II	ACYP1	met-d-Phe	phenylalanine	0.0092162	0.0162994	0.571779	PPP	P07311	Borges et al.	HMDB0000159	ENSG00000119640	FALSE
MR-IVW	ACYP1:P07311:OID30642:v1:Inflammation_II	ACYP1	met-d-Pyruvate	pyruvate	0.0123021	0.0158836	0.438627	PPP	P07311	Borges et al.	HMDB0000243	ENSG00000119640	FALSE
MR-IVW	ADA2:Q9NZK5:OID20394:v1:Cardiometabolic	ADA2	GCST90199627	n-alpha-acetylornithine	-0.0353106	0.099001	0.72134	PPP	Q9NZK5	Chen et al.	HMDB0003357	ENSG00000093072	FALSE
MR-IVW	ADA2:Q9NZK5:OID20394:v1:Cardiometabolic	ADA2	GCST90199628	3-methylhistidine	-0.0166834	0.0505392	0.741318	PPP	Q9NZK5	Chen et al.	HMDB0000479	ENSG00000093072	FALSE
MR-IVW	ADA2:Q9NZK5:OID20394:v1:Cardiometabolic	ADA2	GCST90199629	glycerophosphorylcholine (gpc)	0.0682877	0.0675147	0.311801	PPP	Q9NZK5	Chen et al.	HMDB0000086	ENSG00000093072	FALSE
MR-IVW	ADA2:Q9NZK5:OID20394:v1:Cardiometabolic	ADA2	GCST90199669	acetylcarnitine (c2)	-0.0339653	0.0664389	0.609193	PPP	Q9NZK5	Chen et al.	HMDB0000201	ENSG00000093072	FALSE
MR-IVW	ADA2:Q9NZK5:OID20394:v1:Cardiometabolic	ADA2	GCST90199673	dehydroepiandrosterone sulfate (dhea-s)	-0.000294995	0.0625735	0.996238	PPP	Q9NZK5	Chen et al.	HMDB0001032	ENSG00000093072	FALSE
MR-IVW	ADA2:Q9NZK5:OID20394:v1:Cardiometabolic	ADA2	GCST90199691	1-methylhistidine	-0.00363387	0.0507353	0.942901	PPP	Q9NZK5	Chen et al.	HMDB0000001	ENSG00000093072	FALSE
MR-IVW	ADA2:Q9NZK5:OID20394:v1:Cardiometabolic	ADA2	GCST90199845	sphinganine-1-phosphate	0.054791	0.0510459	0.283106	PPP	Q9NZK5	Chen et al.	HMDB0001383	ENSG00000093072	FALSE
MR-IVW	ADA2:Q9NZK5:OID20394:v1:Cardiometabolic	ADA2	GCST90199896	sulfate*	0.0248486	0.0643981	0.699601	PPP	Q9NZK5	Chen et al.	HMDB01448	ENSG00000093072	FALSE
MR-IVW	ADA2:Q9NZK5:OID20394:v1:Cardiometabolic	ADA2	GCST90199972	sphingomyelin (d18:1/24:1, d18:2/24:0)*	0.0274971	0.0506077	0.586896	PPP	Q9NZK5	Chen et al.	HMDB0012107	ENSG00000093072	FALSE
MR-IVW	ADA2:Q9NZK5:OID20394:v1:Cardiometabolic	ADA2	GCST90200001	sphingomyelin (d18:1/20:0, d16:1/22:0)*	-0.0809798	0.0506352	0.109759	PPP	Q9NZK5	Chen et al.	HMDB0012102	ENSG00000093072	FALSE
MR-IVW	ADA2:Q9NZK5:OID20394:v1:Cardiometabolic	ADA2	GCST90200049	myristoyl dihydrosphingomyelin (d18:0/14:0)*	-0.0406413	0.0515329	0.430317	PPP	Q9NZK5	Chen et al.	HMDB0012085	ENSG00000093072	FALSE
MR-IVW	ADA2:Q9NZK5:OID20394:v1:Cardiometabolic	ADA2	GCST90200056	sphingomyelin (d18:0/18:0, d19:0/17:0)*	-0.0119703	0.0532438	0.82212	PPP	Q9NZK5	Chen et al.	HMDB0012087	ENSG00000093072	FALSE
MR-IVW	ADA2:Q9NZK5:OID20394:v1:Cardiometabolic	ADA2	GCST90200279	pantothenate	-0.0233339	0.0611069	0.70257	PPP	Q9NZK5	Chen et al.	HMDB0000210	ENSG00000093072	FALSE
MR-IVW	ADA2:Q9NZK5:OID20394:v1:Cardiometabolic	ADA2	GCST90200283	3-ureidopropionate	-0.0089822	0.0550854	0.870472	PPP	Q9NZK5	Chen et al.	HMDB0000026	ENSG00000093072	FALSE
MR-IVW	ADA2:Q9NZK5:OID20394:v1:Cardiometabolic	ADA2	GCST90200291	sarcosine	-0.00582396	0.0672921	0.931031	PPP	Q9NZK5	Chen et al.	HMDB0000271	ENSG00000093072	FALSE
MR-IVW	ADA2:Q9NZK5:OID20394:v1:Cardiometabolic	ADA2	GCST90200296	methyl indole-3-acetate	0.125057	0.0714652	0.0801347	PPP	Q9NZK5	Chen et al.	HMDB0029738	ENSG00000093072	FALSE
MR-IVW	ADA2:Q9NZK5:OID20394:v1:Cardiometabolic	ADA2	GCST90200306	butyrate/isobutyrate (4:0)	-0.0491621	0.0634426	0.438394	PPP	Q9NZK5	Chen et al.	HMDB0000039	ENSG00000093072	FALSE
MR-IVW	ADA2:Q9NZK5:OID20394:v1:Cardiometabolic	ADA2	GCST90200314	n-acetylneuraminate	0.0281278	0.0508149	0.579898	PPP	Q9NZK5	Chen et al.	HMDB0000230	ENSG00000093072	FALSE
MR-IVW	ADA2:Q9NZK5:OID20394:v1:Cardiometabolic	ADA2	GCST90200318	acetoacetate	0.00492938	0.0679027	0.942129	PPP	Q9NZK5	Chen et al.	HMDB0000060	ENSG00000093072	FALSE
MR-IVW	ADA2:Q9NZK5:OID20394:v1:Cardiometabolic	ADA2	GCST90200319	cys-gly, oxidized	-0.0544027	0.05064	0.282687	PPP	Q9NZK5	Chen et al.	HMDB0000078	ENSG00000093072	FALSE
MR-IVW	ADA2:Q9NZK5:OID20394:v1:Cardiometabolic	ADA2	GCST90200323	creatine	0.045261	0.0505522	0.370609	PPP	Q9NZK5	Chen et al.	HMDB0000064	ENSG00000093072	FALSE
MR-IVW	ADA2:Q9NZK5:OID20394:v1:Cardiometabolic	ADA2	GCST90200325	glycerol	-0.0160527	0.0586524	0.784321	PPP	Q9NZK5	Chen et al.	HMDB0000131	ENSG00000093072	FALSE
MR-IVW	ADA2:Q9NZK5:OID20394:v1:Cardiometabolic	ADA2	GCST90200327	choline	-0.0381972	0.0506226	0.45052	PPP	Q9NZK5	Chen et al.	HMDB0000097	ENSG00000093072	FALSE
MR-IVW	ADA2:Q9NZK5:OID20394:v1:Cardiometabolic	ADA2	GCST90200335	stearoyl sphingomyelin (d18:1/18:0)	-0.0748855	0.0647648	0.247572	PPP	Q9NZK5	Chen et al.	HMDB0001348	ENSG00000093072	FALSE
MR-IVW	ADA2:Q9NZK5:OID20394:v1:Cardiometabolic	ADA2	GCST90200336	n-palmitoyl-sphingosine (d18:1/16:0)	-0.0682781	0.0506083	0.17729	PPP	Q9NZK5	Chen et al.	HMDB0004949	ENSG00000093072	FALSE
MR-IVW	ADA2:Q9NZK5:OID20394:v1:Cardiometabolic	ADA2	GCST90200341	n-stearoyl-sphingosine (d18:1/18:0)*	-0.0573155	0.0506459	0.257764	PPP	Q9NZK5	Chen et al.	HMDB0004950	ENSG00000093072	FALSE
MR-IVW	ADA2:Q9NZK5:OID20394:v1:Cardiometabolic	ADA2	GCST90200345	s-adenosylhomocysteine (sah)	-0.0477946	0.0610758	0.433894	PPP	Q9NZK5	Chen et al.	HMDB00939	ENSG00000093072	FALSE
MR-IVW	ADA2:Q9NZK5:OID20394:v1:Cardiometabolic	ADA2	GCST90200351	n-acetylputrescine	-0.0354429	0.0720585	0.622816	PPP	Q9NZK5	Chen et al.	HMDB0002064	ENSG00000093072	FALSE
MR-IVW	ADA2:Q9NZK5:OID20394:v1:Cardiometabolic	ADA2	GCST90200354	linoleate (18:2n6)	-0.040624	0.0540027	0.451896	PPP	Q9NZK5	Chen et al.	HMDB0006270,HMDB0000673	ENSG00000093072	FALSE
MR-IVW	ADA2:Q9NZK5:OID20394:v1:Cardiometabolic	ADA2	GCST90200355	adenosine 5'-diphosphate (adp)	0.00708201	0.069197	0.918482	PPP	Q9NZK5	Chen et al.	HMDB0001341	ENSG00000093072	FALSE
MR-IVW	ADA2:Q9NZK5:OID20394:v1:Cardiometabolic	ADA2	GCST90200356	adenosine 5'-monophosphate (amp)	0.0250557	0.0507601	0.621581	PPP	Q9NZK5	Chen et al.	HMDB0000045	ENSG00000093072	FALSE
MR-IVW	ADA2:Q9NZK5:OID20394:v1:Cardiometabolic	ADA2	GCST90200358	arachidonate (20:4n6)	-0.0327072	0.0596138	0.583244	PPP	Q9NZK5	Chen et al.	HMDB0001043	ENSG00000093072	FALSE
MR-IVW	ADA2:Q9NZK5:OID20394:v1:Cardiometabolic	ADA2	GCST90200361	beta-alanine	0.0123533	0.0535693	0.817623	PPP	Q9NZK5	Chen et al.	HMDB0000056	ENSG00000093072	FALSE
MR-IVW	ADA2:Q9NZK5:OID20394:v1:Cardiometabolic	ADA2	GCST90200362	succinate	0.0283203	0.0566865	0.61736	PPP	Q9NZK5	Chen et al.	HMDB0000254	ENSG00000093072	FALSE
MR-IVW	ADA2:Q9NZK5:OID20394:v1:Cardiometabolic	ADA2	GCST90200363	choline phosphate	-0.0268562	0.0506764	0.596144	PPP	Q9NZK5	Chen et al.	HMDB0001565	ENSG00000093072	FALSE
MR-IVW	ADA2:Q9NZK5:OID20394:v1:Cardiometabolic	ADA2	GCST90200364	cysteinylglycine	-0.0340499	0.0507692	0.502425	PPP	Q9NZK5	Chen et al.	HMDB0000078	ENSG00000093072	FALSE
MR-IVW	ADA2:Q9NZK5:OID20394:v1:Cardiometabolic	ADA2	GCST90200370	aspartate	0.00831928	0.0506508	0.869536	PPP	Q9NZK5	Chen et al.	HMDB0000191	ENSG00000093072	FALSE
MR-IVW	ADA2:Q9NZK5:OID20394:v1:Cardiometabolic	ADA2	GCST90200372	arginine	-0.00933676	0.0507006	0.853892	PPP	Q9NZK5	Chen et al.	HMDB0000517	ENSG00000093072	FALSE
MR-IVW	ADA2:Q9NZK5:OID20394:v1:Cardiometabolic	ADA2	GCST90200374	sphinganine	0.0342496	0.0628922	0.586045	PPP	Q9NZK5	Chen et al.	HMDB0000269	ENSG00000093072	FALSE
MR-IVW	ADA2:Q9NZK5:OID20394:v1:Cardiometabolic	ADA2	GCST90200376	flavin adenine dinucleotide (fad)	-0.00707089	0.0581689	0.903249	PPP	Q9NZK5	Chen et al.	HMDB0001248	ENSG00000093072	FALSE
MR-IVW	ADA2:Q9NZK5:OID20394:v1:Cardiometabolic	ADA2	GCST90200378	cortisol	0.0854031	0.0508349	0.0929553	PPP	Q9NZK5	Chen et al.	HMDB0000063	ENSG00000093072	FALSE
MR-IVW	ADA2:Q9NZK5:OID20394:v1:Cardiometabolic	ADA2	GCST90200383	cystathionine	0.0647004	0.0514011	0.208126	PPP	Q9NZK5	Chen et al.	HMDB0000099	ENSG00000093072	FALSE
MR-IVW	ADA2:Q9NZK5:OID20394:v1:Cardiometabolic	ADA2	GCST90200384	guanidinoacetate	0.00470552	0.0506986	0.926052	PPP	Q9NZK5	Chen et al.	HMDB0000128	ENSG00000093072	FALSE
MR-IVW	ADA2:Q9NZK5:OID20394:v1:Cardiometabolic	ADA2	GCST90200385	sphingosine	-0.0434506	0.0629352	0.489942	PPP	Q9NZK5	Chen et al.	HMDB0000252	ENSG00000093072	FALSE
MR-IVW	ADA2:Q9NZK5:OID20394:v1:Cardiometabolic	ADA2	GCST90200390	stearate (18:0)	-0.0436121	0.0558772	0.435098	PPP	Q9NZK5	Chen et al.	HMDB0000827	ENSG00000093072	FALSE
MR-IVW	ADA2:Q9NZK5:OID20394:v1:Cardiometabolic	ADA2	GCST90200391	methionine	0.0385383	0.0507459	0.447591	PPP	Q9NZK5	Chen et al.	HMDB0000696	ENSG00000093072	FALSE
MR-IVW	ADA2:Q9NZK5:OID20394:v1:Cardiometabolic	ADA2	GCST90200393	phosphate	-0.016652	0.0506707	0.742434	PPP	Q9NZK5	Chen et al.	HMDB0001429	ENSG00000093072	FALSE
MR-IVW	ADA2:Q9NZK5:OID20394:v1:Cardiometabolic	ADA2	GCST90200394	inosine	0.0940449	0.0686748	0.170867	PPP	Q9NZK5	Chen et al.	HMDB0000195	ENSG00000093072	TRUE
MR-IVW	ADA2:Q9NZK5:OID20394:v1:Cardiometabolic	ADA2	GCST90200395	inosine 5'-monophosphate (imp)	0.0164224	0.0675579	0.807939	PPP	Q9NZK5	Chen et al.	HMDB0000175	ENSG00000093072	FALSE
MR-IVW	ADA2:Q9NZK5:OID20394:v1:Cardiometabolic	ADA2	GCST90200396	phenylalanine	-0.0186398	0.0507273	0.713283	PPP	Q9NZK5	Chen et al.	HMDB0000159	ENSG00000093072	FALSE
MR-IVW	ADA2:Q9NZK5:OID20394:v1:Cardiometabolic	ADA2	GCST90200397	palmitate (16:0)	-0.065789	0.0579269	0.256072	PPP	Q9NZK5	Chen et al.	HMDB0000220	ENSG00000093072	FALSE
MR-IVW	ADA2:Q9NZK5:OID20394:v1:Cardiometabolic	ADA2	GCST90200400	nicotinamide	-0.015006	0.051097	0.769005	PPP	Q9NZK5	Chen et al.	HMDB0001406	ENSG00000093072	FALSE
MR-IVW	ADA2:Q9NZK5:OID20394:v1:Cardiometabolic	ADA2	GCST90200403	citrulline	-0.0175492	0.0509495	0.730513	PPP	Q9NZK5	Chen et al.	HMDB0000904	ENSG00000093072	FALSE
MR-IVW	ADA2:Q9NZK5:OID20394:v1:Cardiometabolic	ADA2	GCST90200404	ornithine	-0.0359782	0.050645	0.477457	PPP	Q9NZK5	Chen et al.	HMDB0000214	ENSG00000093072	FALSE
MR-IVW	ADA2:Q9NZK5:OID20394:v1:Cardiometabolic	ADA2	GCST90200405	retinol (vitamin a)	0.0877163	0.0509696	0.0852595	PPP	Q9NZK5	Chen et al.	HMDB0000305	ENSG00000093072	FALSE
MR-IVW	ADA2:Q9NZK5:OID20394:v1:Cardiometabolic	ADA2	GCST90200406	1-methylnicotinamide	-0.0230388	0.0633857	0.716254	PPP	Q9NZK5	Chen et al.	HMDB0000699	ENSG00000093072	FALSE
MR-IVW	ADA2:Q9NZK5:OID20394:v1:Cardiometabolic	ADA2	GCST90200407	uridine	-0.0424632	0.0559542	0.447917	PPP	Q9NZK5	Chen et al.	HMDB0000296	ENSG00000093072	FALSE
MR-IVW	ADA2:Q9NZK5:OID20394:v1:Cardiometabolic	ADA2	GCST90200415	serine	0.0540862	0.0505964	0.285082	PPP	Q9NZK5	Chen et al.	HMDB0000187	ENSG00000093072	FALSE
MR-IVW	ADA2:Q9NZK5:OID20394:v1:Cardiometabolic	ADA2	GCST90200417	urea	0.0627177	0.0506965	0.216043	PPP	Q9NZK5	Chen et al.	HMDB0000294	ENSG00000093072	FALSE
MR-IVW	ADA2:Q9NZK5:OID20394:v1:Cardiometabolic	ADA2	GCST90200418	pyridoxal	-0.0491514	0.0513775	0.338733	PPP	Q9NZK5	Chen et al.	HMDB0001545	ENSG00000093072	FALSE
MR-IVW	ADA2:Q9NZK5:OID20394:v1:Cardiometabolic	ADA2	GCST90200422	serotonin	-0.0338408	0.0531402	0.524242	PPP	Q9NZK5	Chen et al.	HMDB0000259	ENSG00000093072	FALSE
MR-IVW	ADA2:Q9NZK5:OID20394:v1:Cardiometabolic	ADA2	GCST90200423	spermidine	0.0177628	0.053681	0.740724	PPP	Q9NZK5	Chen et al.	HMDB0001257	ENSG00000093072	FALSE
MR-IVW	ADA2:Q9NZK5:OID20394:v1:Cardiometabolic	ADA2	GCST90200429	cytidine	0.054719	0.0525794	0.298018	PPP	Q9NZK5	Chen et al.	HMDB0000089	ENSG00000093072	FALSE
MR-IVW	ADA2:Q9NZK5:OID20394:v1:Cardiometabolic	ADA2	GCST90200430	pyruvate	-0.0151846	0.0506326	0.764255	PPP	Q9NZK5	Chen et al.	HMDB0000243	ENSG00000093072	FALSE
MR-IVW	ADA2:Q9NZK5:OID20394:v1:Cardiometabolic	ADA2	GCST90200431	alanine	0.0161437	0.0506153	0.749765	PPP	Q9NZK5	Chen et al.	HMDB0000161	ENSG00000093072	FALSE
MR-IVW	ADA2:Q9NZK5:OID20394:v1:Cardiometabolic	ADA2	GCST90200437	fructose	-0.0135034	0.0510109	0.791228	PPP	Q9NZK5	Chen et al.	HMDB0000660	ENSG00000093072	FALSE
MR-IVW	ADA2:Q9NZK5:OID20394:v1:Cardiometabolic	ADA2	GCST90200438	alpha-ketobutyrate	-0.0151676	0.0683669	0.824426	PPP	Q9NZK5	Chen et al.	HMDB0000005	ENSG00000093072	FALSE
MR-IVW	ADA2:Q9NZK5:OID20394:v1:Cardiometabolic	ADA2	GCST90200439	cysteine	-0.0970018	0.0507629	0.05602	PPP	Q9NZK5	Chen et al.	HMDB0000574	ENSG00000093072	FALSE
MR-IVW	ADA2:Q9NZK5:OID20394:v1:Cardiometabolic	ADA2	GCST90200441	tryptophan	-0.0378909	0.0507073	0.454914	PPP	Q9NZK5	Chen et al.	HMDB0000929	ENSG00000093072	FALSE
MR-IVW	ADA2:Q9NZK5:OID20394:v1:Cardiometabolic	ADA2	GCST90200447	maltose	0.0714348	0.0658936	0.278323	PPP	Q9NZK5	Chen et al.	HMDB0000163	ENSG00000093072	FALSE
MR-IVW	ADA2:Q9NZK5:OID20394:v1:Cardiometabolic	ADA2	GCST90200455	alpha-ketoglutarate	-0.0106484	0.0507784	0.833899	PPP	Q9NZK5	Chen et al.	HMDB0000208	ENSG00000093072	FALSE
MR-IVW	ADA2:Q9NZK5:OID20394:v1:Cardiometabolic	ADA2	GCST90200684	n-acetyl-aspartyl-glutamate (naag)	0.00898917	0.0524217	0.863848	PPP	Q9NZK5	Chen et al.	HMDB0001067	ENSG00000093072	FALSE
MR-IVW	ADA2:Q9NZK5:OID20394:v1:Cardiometabolic	ADA2	GCST90200687	bilirubin (e,z or z,e)*	-0.0353506	0.0536574	0.510011	PPP	Q9NZK5	Chen et al.	HMDB0000488	ENSG00000093072	FALSE
MR-IVW	ADA2:Q9NZK5:OID20394:v1:Cardiometabolic	ADA2	GCST90200691	n-delta-acetylornithine	0.0600606	0.0506328	0.235544	PPP	Q9NZK5	Chen et al.	HMDB0003357	ENSG00000093072	FALSE
MR-IVW	ADA2:Q9NZK5:OID20394:v1:Cardiometabolic	ADA2	GCST90200704	bilirubin (z,z)	-0.0747085	0.074185	0.313908	PPP	Q9NZK5	Chen et al.	HMDB0000054	ENSG00000093072	FALSE
MR-IVW	ADA2:Q9NZK5:OID20394:v1:Cardiometabolic	ADA2	GCST90200706	biliverdin	-0.107937	0.0649839	0.0967176	PPP	Q9NZK5	Chen et al.	HMDB0001008	ENSG00000093072	FALSE
MR-IVW	ADA2:Q9NZK5:OID20394:v1:Cardiometabolic	ADA2	GCST90200707	glycine	0.0325869	0.0506245	0.519771	PPP	Q9NZK5	Chen et al.	HMDB0000123	ENSG00000093072	FALSE
MR-IVW	ADA2:Q9NZK5:OID20394:v1:Cardiometabolic	ADA2	M00054	tryptophan	0.0233302	0.0617544	0.705587	PPP	Q9NZK5	Shin et al.	HMDB0000929	ENSG00000093072	FALSE
MR-IVW	ADA2:Q9NZK5:OID20394:v1:Cardiometabolic	ADA2	M00555	adenosine	-0.0569286	0.0738186	0.440591	PPP	Q9NZK5	Shin et al.	HMDB0000050	ENSG00000093072	TRUE
MR-IVW	ADA2:Q9NZK5:OID20394:v1:Cardiometabolic	ADA2	M00577	fructose	0.0250439	0.0618478	0.685531	PPP	Q9NZK5	Shin et al.	HMDB0000660	ENSG00000093072	FALSE
MR-IVW	ADA2:Q9NZK5:OID20394:v1:Cardiometabolic	ADA2	M00599	pyruvate	-0.0148218	0.131618	0.910338	PPP	Q9NZK5	Shin et al.	HMDB0000243	ENSG00000093072	FALSE
MR-IVW	ADA2:Q9NZK5:OID20394:v1:Cardiometabolic	ADA2	M00606	uridine	-0.00863251	0.0995925	0.930927	PPP	Q9NZK5	Shin et al.	HMDB0000296	ENSG00000093072	FALSE
MR-IVW	ADA2:Q9NZK5:OID20394:v1:Cardiometabolic	ADA2	M01105	linoleate (18:2n6)	-0.0659305	0.0618441	0.286389	PPP	Q9NZK5	Shin et al.	HMDB0006270,HMDB0000673	ENSG00000093072	FALSE
MR-IVW	ADA2:Q9NZK5:OID20394:v1:Cardiometabolic	ADA2	M01110	arachidonate (20:4n6)	-0.0302139	0.0671343	0.652674	PPP	Q9NZK5	Shin et al.	HMDB0001043	ENSG00000093072	FALSE
MR-IVW	ADA2:Q9NZK5:OID20394:v1:Cardiometabolic	ADA2	M01123	inosine	0.144054	0.103071	0.162227	PPP	Q9NZK5	Shin et al.	HMDB0000195	ENSG00000093072	TRUE
MR-IVW	ADA2:Q9NZK5:OID20394:v1:Cardiometabolic	ADA2	M01302	methionine	0.025133	0.106417	0.813297	PPP	Q9NZK5	Shin et al.	HMDB0000696	ENSG00000093072	FALSE
MR-IVW	ADA2:Q9NZK5:OID20394:v1:Cardiometabolic	ADA2	M01336	palmitate (16:0)	-0.0600039	0.0757403	0.428225	PPP	Q9NZK5	Shin et al.	HMDB0000220	ENSG00000093072	FALSE
MR-IVW	ADA2:Q9NZK5:OID20394:v1:Cardiometabolic	ADA2	M01358	stearate (18:0)	-0.0639503	0.0704457	0.363986	PPP	Q9NZK5	Shin et al.	HMDB0000827	ENSG00000093072	FALSE
MR-IVW	ADA2:Q9NZK5:OID20394:v1:Cardiometabolic	ADA2	M01493	ornithine	0.0862273	0.0619548	0.163989	PPP	Q9NZK5	Shin et al.	HMDB0000214	ENSG00000093072	FALSE
MR-IVW	ADA2:Q9NZK5:OID20394:v1:Cardiometabolic	ADA2	M01508	pantothenate	0.0533695	0.073839	0.469814	PPP	Q9NZK5	Shin et al.	HMDB0000210	ENSG00000093072	FALSE
MR-IVW	ADA2:Q9NZK5:OID20394:v1:Cardiometabolic	ADA2	M01638	arginine	0.0487075	0.0892649	0.585306	PPP	Q9NZK5	Shin et al.	HMDB0000517	ENSG00000093072	FALSE
MR-IVW	ADA2:Q9NZK5:OID20394:v1:Cardiometabolic	ADA2	M01640	ascorbate (vitamin c)	0.0573074	0.247808	0.817115	PPP	Q9NZK5	Shin et al.	HMDB0000044	ENSG00000093072	FALSE
MR-IVW	ADA2:Q9NZK5:OID20394:v1:Cardiometabolic	ADA2	M01670	urea	0.0412961	0.0617837	0.50388	PPP	Q9NZK5	Shin et al.	HMDB0000294	ENSG00000093072	FALSE
MR-IVW	ADA2:Q9NZK5:OID20394:v1:Cardiometabolic	ADA2	M01712	cortisol	0.0164719	0.0617913	0.789798	PPP	Q9NZK5	Shin et al.	HMDB0000063	ENSG00000093072	FALSE
MR-IVW	ADA2:Q9NZK5:OID20394:v1:Cardiometabolic	ADA2	M01827	riboflavin (vitamin b2)	-0.138772	0.348299	0.690316	PPP	Q9NZK5	Shin et al.	HMDB0000244	ENSG00000093072	FALSE
MR-IVW	ADA2:Q9NZK5:OID20394:v1:Cardiometabolic	ADA2	M02132	citrulline	0.0308509	0.061879	0.618083	PPP	Q9NZK5	Shin et al.	HMDB0000904	ENSG00000093072	FALSE
MR-IVW	ADA2:Q9NZK5:OID20394:v1:Cardiometabolic	ADA2	M02137	biliverdin	0.0107847	0.0669804	0.872084	PPP	Q9NZK5	Shin et al.	HMDB0001008	ENSG00000093072	FALSE
MR-IVW	ADA2:Q9NZK5:OID20394:v1:Cardiometabolic	ADA2	M02342	serotonin (5ht)	-0.00991214	0.0742972	0.893868	PPP	Q9NZK5	Shin et al.	HMDB0000259	ENSG00000093072	FALSE
MR-IVW	ADA2:Q9NZK5:OID20394:v1:Cardiometabolic	ADA2	M11438	phosphate	-0.0420577	0.0618124	0.496246	PPP	Q9NZK5	Shin et al.	HMDB0001429	ENSG00000093072	FALSE
MR-IVW	ADA2:Q9NZK5:OID20394:v1:Cardiometabolic	ADA2	M15122	glycerol	-0.0100479	0.0768735	0.896007	PPP	Q9NZK5	Shin et al.	HMDB0000131	ENSG00000093072	FALSE
MR-IVW	ADA2:Q9NZK5:OID20394:v1:Cardiometabolic	ADA2	M15488	acetylphosphate	-0.0569286	0.0738186	0.440591	PPP	Q9NZK5	Shin et al.	HMDB0001494	ENSG00000093072	FALSE
MR-IVW	ADA2:Q9NZK5:OID20394:v1:Cardiometabolic	ADA2	M15506	choline	0.0579434	0.0857131	0.499031	PPP	Q9NZK5	Shin et al.	HMDB0000097	ENSG00000093072	FALSE
MR-IVW	ADA2:Q9NZK5:OID20394:v1:Cardiometabolic	ADA2	M15630	n-acetylornithine	0.00490482	0.0626506	0.937599	PPP	Q9NZK5	Shin et al.	HMDB0003357	ENSG00000093072	FALSE
MR-IVW	ADA2:Q9NZK5:OID20394:v1:Cardiometabolic	ADA2	M15677	3-methylhistidine	-0.0456934	0.071398	0.522185	PPP	Q9NZK5	Shin et al.	HMDB0000479	ENSG00000093072	FALSE
MR-IVW	ADA2:Q9NZK5:OID20394:v1:Cardiometabolic	ADA2	M15990	glycerophosphorylcholine (gpc)	-0.100323	0.0723278	0.165425	PPP	Q9NZK5	Shin et al.	HMDB0000086	ENSG00000093072	FALSE
MR-IVW	ADA2:Q9NZK5:OID20394:v1:Cardiometabolic	ADA2	M15996	aspartate	0.000848988	0.0816591	0.991705	PPP	Q9NZK5	Shin et al.	HMDB0000191	ENSG00000093072	FALSE
MR-IVW	ADA2:Q9NZK5:OID20394:v1:Cardiometabolic	ADA2	M20489	glucose	0.0664158	0.112247	0.554057	PPP	Q9NZK5	Shin et al.	HMDB0000122	ENSG00000093072	FALSE
MR-IVW	ADA2:Q9NZK5:OID20394:v1:Cardiometabolic	ADA2	M21044	2-hydroxybutyrate (ahb)	0.083737	0.0617067	0.174776	PPP	Q9NZK5	Shin et al.	HMDB0000008	ENSG00000093072	FALSE
MR-IVW	ADA2:Q9NZK5:OID20394:v1:Cardiometabolic	ADA2	M27718	creatine	-0.0311976	0.0616795	0.612996	PPP	Q9NZK5	Shin et al.	HMDB0000064	ENSG00000093072	FALSE
MR-IVW	ADA2:Q9NZK5:OID20394:v1:Cardiometabolic	ADA2	M31453	cysteine	-0.00625682	0.077195	0.9354	PPP	Q9NZK5	Shin et al.	HMDB0000574	ENSG00000093072	FALSE
MR-IVW	ADA2:Q9NZK5:OID20394:v1:Cardiometabolic	ADA2	M32198	acetylcarnitine (c2)	-0.00804517	0.0706866	0.909385	PPP	Q9NZK5	Shin et al.	HMDB0000201	ENSG00000093072	FALSE
MR-IVW	ADA2:Q9NZK5:OID20394:v1:Cardiometabolic	ADA2	M32315	serine	0.00683495	0.0617806	0.911908	PPP	Q9NZK5	Shin et al.	HMDB0000187	ENSG00000093072	FALSE
MR-IVW	ADA2:Q9NZK5:OID20394:v1:Cardiometabolic	ADA2	M32338	glycine	0.0203013	0.0617503	0.742334	PPP	Q9NZK5	Shin et al.	HMDB0000123	ENSG00000093072	FALSE
MR-IVW	ADA2:Q9NZK5:OID20394:v1:Cardiometabolic	ADA2	M32339	alanine	0.0360892	0.0914633	0.693156	PPP	Q9NZK5	Shin et al.	HMDB0000161	ENSG00000093072	FALSE
MR-IVW	ADA2:Q9NZK5:OID20394:v1:Cardiometabolic	ADA2	M32425	dehydroepiandrosterone sulfate (dhea-s)	0.0372302	0.0617912	0.54683	PPP	Q9NZK5	Shin et al.	HMDB0001032	ENSG00000093072	FALSE
MR-IVW	ADA2:Q9NZK5:OID20394:v1:Cardiometabolic	ADA2	M32593	heme	0.178251	0.0686182	0.0093844	PPP	Q9NZK5	Shin et al.	HMDB0003178	ENSG00000093072	FALSE
MR-IVW	ADA2:Q9NZK5:OID20394:v1:Cardiometabolic	ADA2	M33453	alpha-ketoglutarate	0.125417	0.0945177	0.184538	PPP	Q9NZK5	Shin et al.	HMDB0000208	ENSG00000093072	FALSE
MR-IVW	ADA2:Q9NZK5:OID20394:v1:Cardiometabolic	ADA2	bioa_001	alanine	-0.0135063	0.0280534	0.630197	PPP	Q9NZK5	Lotta et al.	HMDB0000161	ENSG00000093072	FALSE
MR-IVW	ADA2:Q9NZK5:OID20394:v1:Cardiometabolic	ADA2	bioa_002	arginine	0.00774702	0.0405419	0.848458	PPP	Q9NZK5	Lotta et al.	HMDB0000517	ENSG00000093072	FALSE
MR-IVW	ADA2:Q9NZK5:OID20394:v1:Cardiometabolic	ADA2	bioa_004	aspartate	0.00359401	0.0301902	0.905239	PPP	Q9NZK5	Lotta et al.	HMDB0000191	ENSG00000093072	FALSE
MR-IVW	ADA2:Q9NZK5:OID20394:v1:Cardiometabolic	ADA2	bioa_005	citrulline	0.0305872	0.0301093	0.309691	PPP	Q9NZK5	Lotta et al.	HMDB0000904	ENSG00000093072	FALSE
MR-IVW	ADA2:Q9NZK5:OID20394:v1:Cardiometabolic	ADA2	bioa_008	glycine	-0.00914056	0.0188299	0.627373	PPP	Q9NZK5	Lotta et al.	HMDB0000123	ENSG00000093072	FALSE
MR-IVW	ADA2:Q9NZK5:OID20394:v1:Cardiometabolic	ADA2	bioa_013	methionine	0.00412282	0.0442894	0.925834	PPP	Q9NZK5	Lotta et al.	HMDB0000696	ENSG00000093072	FALSE
MR-IVW	ADA2:Q9NZK5:OID20394:v1:Cardiometabolic	ADA2	bioa_014	ornithine	0.017667	0.0301193	0.557495	PPP	Q9NZK5	Lotta et al.	HMDB0000214	ENSG00000093072	FALSE
MR-IVW	ADA2:Q9NZK5:OID20394:v1:Cardiometabolic	ADA2	bioa_015	phenylethylamine	-0.108862	0.048597	0.0250851	PPP	Q9NZK5	Lotta et al.	HMDB0012275	ENSG00000093072	FALSE
MR-IVW	ADA2:Q9NZK5:OID20394:v1:Cardiometabolic	ADA2	bioa_018	serine	0.0065746	0.0346791	0.849635	PPP	Q9NZK5	Lotta et al.	HMDB0000187	ENSG00000093072	FALSE
MR-IVW	ADA2:Q9NZK5:OID20394:v1:Cardiometabolic	ADA2	bioa_020	tryptophan	-0.00584489	0.0324098	0.856883	PPP	Q9NZK5	Lotta et al.	HMDB0000929	ENSG00000093072	FALSE
MR-IVW	ADA2:Q9NZK5:OID20394:v1:Cardiometabolic	ADA2	bioa_023	n-acetylornithine	6.53936e-05	0.0302309	0.998274	PPP	Q9NZK5	Lotta et al.	HMDB0003357	ENSG00000093072	FALSE
MR-IVW	ADA2:Q9NZK5:OID20394:v1:Cardiometabolic	ADA2	bioa_031	sarcosine	0.00220436	0.029334	0.940098	PPP	Q9NZK5	Lotta et al.	HMDB0000271	ENSG00000093072	FALSE
MR-IVW	ADA2:Q9NZK5:OID20394:v1:Cardiometabolic	ADA2	bioa_032	serotonin	0.0175138	0.0385261	0.6494	PPP	Q9NZK5	Lotta et al.	HMDB0000259	ENSG00000093072	FALSE
MR-IVW	ADA2:Q9NZK5:OID20394:v1:Cardiometabolic	ADA2	bioa_033	spermidine	-0.0212038	0.0348159	0.542506	PPP	Q9NZK5	Lotta et al.	HMDB0001257	ENSG00000093072	FALSE
MR-IVW	ADA2:Q9NZK5:OID20394:v1:Cardiometabolic	ADA2	bior_002	acetylcarnitine (c2)	-0.0198069	0.0300766	0.510187	PPP	Q9NZK5	Lotta et al.	HMDB0000201	ENSG00000093072	FALSE
MR-IVW	ADA2:Q9NZK5:OID20394:v1:Cardiometabolic	ADA2	met-d-Acetate	acetate	-0.00658294	0.0146752	0.653738	PPP	Q9NZK5	Borges et al.	HMDB0000042	ENSG00000093072	FALSE
MR-IVW	ADA2:Q9NZK5:OID20394:v1:Cardiometabolic	ADA2	met-d-Acetoacetate	acetoacetate	0.00433692	0.0184069	0.813732	PPP	Q9NZK5	Borges et al.	HMDB0000060	ENSG00000093072	FALSE
MR-IVW	ADA2:Q9NZK5:OID20394:v1:Cardiometabolic	ADA2	met-d-Ala	alanine	-0.0236487	0.0249488	0.343186	PPP	Q9NZK5	Borges et al.	HMDB0000161	ENSG00000093072	FALSE
MR-IVW	ADA2:Q9NZK5:OID20394:v1:Cardiometabolic	ADA2	met-d-Gly	glycine	-0.00322358	0.0140517	0.818552	PPP	Q9NZK5	Borges et al.	HMDB0000123	ENSG00000093072	FALSE
MR-IVW	ADA2:Q9NZK5:OID20394:v1:Cardiometabolic	ADA2	met-d-LA	linoleate (18:2n6)	0.0164337	0.0192495	0.393258	PPP	Q9NZK5	Borges et al.	HMDB0006270,HMDB0000673	ENSG00000093072	FALSE
MR-IVW	ADA2:Q9NZK5:OID20394:v1:Cardiometabolic	ADA2	met-d-Phe	phenylalanine	-0.00595427	0.0162054	0.713302	PPP	Q9NZK5	Borges et al.	HMDB0000159	ENSG00000093072	FALSE
MR-IVW	ADA2:Q9NZK5:OID20394:v1:Cardiometabolic	ADA2	met-d-Pyruvate	pyruvate	-0.018348	0.0158906	0.248235	PPP	Q9NZK5	Borges et al.	HMDB0000243	ENSG00000093072	FALSE
MR-IVW	ADA:P00813:OID20645:v1:Inflammation	ADA	GCST90199627	n-alpha-acetylornithine	-0.0213843	0.0357459	0.549686	PPP	P00813	Chen et al.	HMDB0003357	ENSG00000196839	FALSE
MR-IVW	ADA:P00813:OID20645:v1:Inflammation	ADA	GCST90199628	3-methylhistidine	-0.0309627	0.0239539	0.196151	PPP	P00813	Chen et al.	HMDB0000479	ENSG00000196839	FALSE
MR-IVW	ADA:P00813:OID20645:v1:Inflammation	ADA	GCST90199629	glycerophosphorylcholine (gpc)	0.0299822	0.0240656	0.212819	PPP	P00813	Chen et al.	HMDB0000086	ENSG00000196839	FALSE
MR-IVW	ADA:P00813:OID20645:v1:Inflammation	ADA	GCST90199669	acetylcarnitine (c2)	0.0293451	0.0239923	0.22129	PPP	P00813	Chen et al.	HMDB0000201	ENSG00000196839	FALSE
MR-IVW	ADA:P00813:OID20645:v1:Inflammation	ADA	GCST90199673	dehydroepiandrosterone sulfate (dhea-s)	0.0310906	0.024042	0.19595	PPP	P00813	Chen et al.	HMDB0001032	ENSG00000196839	FALSE
MR-IVW	ADA:P00813:OID20645:v1:Inflammation	ADA	GCST90199691	1-methylhistidine	-0.0317427	0.0240454	0.186797	PPP	P00813	Chen et al.	HMDB0000001	ENSG00000196839	FALSE
MR-IVW	ADA:P00813:OID20645:v1:Inflammation	ADA	GCST90199845	sphinganine-1-phosphate	0.0111891	0.0241932	0.643729	PPP	P00813	Chen et al.	HMDB0001383	ENSG00000196839	FALSE
MR-IVW	ADA:P00813:OID20645:v1:Inflammation	ADA	GCST90199896	sulfate*	-0.0590958	0.0248787	0.0175317	PPP	P00813	Chen et al.	HMDB01448	ENSG00000196839	FALSE
MR-IVW	ADA:P00813:OID20645:v1:Inflammation	ADA	GCST90199972	sphingomyelin (d18:1/24:1, d18:2/24:0)*	0.0150857	0.0239855	0.529382	PPP	P00813	Chen et al.	HMDB0012107	ENSG00000196839	FALSE
MR-IVW	ADA:P00813:OID20645:v1:Inflammation	ADA	GCST90200001	sphingomyelin (d18:1/20:0, d16:1/22:0)*	-0.0369534	0.0240005	0.123636	PPP	P00813	Chen et al.	HMDB0012102	ENSG00000196839	FALSE
MR-IVW	ADA:P00813:OID20645:v1:Inflammation	ADA	GCST90200049	myristoyl dihydrosphingomyelin (d18:0/14:0)*	-0.0105008	0.0240044	0.661784	PPP	P00813	Chen et al.	HMDB0012085	ENSG00000196839	FALSE
MR-IVW	ADA:P00813:OID20645:v1:Inflammation	ADA	GCST90200056	sphingomyelin (d18:0/18:0, d19:0/17:0)*	-0.0122609	0.0239761	0.609084	PPP	P00813	Chen et al.	HMDB0012087	ENSG00000196839	FALSE
MR-IVW	ADA:P00813:OID20645:v1:Inflammation	ADA	GCST90200279	pantothenate	-0.034398	0.0240926	0.153367	PPP	P00813	Chen et al.	HMDB0000210	ENSG00000196839	FALSE
MR-IVW	ADA:P00813:OID20645:v1:Inflammation	ADA	GCST90200283	3-ureidopropionate	0.0175825	0.0251109	0.483807	PPP	P00813	Chen et al.	HMDB0000026	ENSG00000196839	FALSE
MR-IVW	ADA:P00813:OID20645:v1:Inflammation	ADA	GCST90200291	sarcosine	-0.038136	0.02405	0.112807	PPP	P00813	Chen et al.	HMDB0000271	ENSG00000196839	FALSE
MR-IVW	ADA:P00813:OID20645:v1:Inflammation	ADA	GCST90200296	methyl indole-3-acetate	-0.000694177	0.0260074	0.978706	PPP	P00813	Chen et al.	HMDB0029738	ENSG00000196839	FALSE
MR-IVW	ADA:P00813:OID20645:v1:Inflammation	ADA	GCST90200306	butyrate/isobutyrate (4:0)	-0.0232195	0.0243756	0.340808	PPP	P00813	Chen et al.	HMDB0000039	ENSG00000196839	FALSE
MR-IVW	ADA:P00813:OID20645:v1:Inflammation	ADA	GCST90200314	n-acetylneuraminate	-0.0249381	0.0300416	0.406473	PPP	P00813	Chen et al.	HMDB0000230	ENSG00000196839	FALSE
MR-IVW	ADA:P00813:OID20645:v1:Inflammation	ADA	GCST90200318	acetoacetate	0.0127224	0.0262874	0.628403	PPP	P00813	Chen et al.	HMDB0000060	ENSG00000196839	FALSE
MR-IVW	ADA:P00813:OID20645:v1:Inflammation	ADA	GCST90200319	cys-gly, oxidized	-0.0232148	0.0240017	0.333435	PPP	P00813	Chen et al.	HMDB0000078	ENSG00000196839	FALSE
MR-IVW	ADA:P00813:OID20645:v1:Inflammation	ADA	GCST90200323	creatine	-0.0479782	0.0239598	0.0452368	PPP	P00813	Chen et al.	HMDB0000064	ENSG00000196839	FALSE
MR-IVW	ADA:P00813:OID20645:v1:Inflammation	ADA	GCST90200325	glycerol	0.0177535	0.024102	0.461366	PPP	P00813	Chen et al.	HMDB0000131	ENSG00000196839	FALSE
MR-IVW	ADA:P00813:OID20645:v1:Inflammation	ADA	GCST90200327	choline	-0.0128458	0.0239924	0.592366	PPP	P00813	Chen et al.	HMDB0000097	ENSG00000196839	FALSE
MR-IVW	ADA:P00813:OID20645:v1:Inflammation	ADA	GCST90200335	stearoyl sphingomyelin (d18:1/18:0)	0.00235834	0.0239995	0.921721	PPP	P00813	Chen et al.	HMDB0001348	ENSG00000196839	FALSE
MR-IVW	ADA:P00813:OID20645:v1:Inflammation	ADA	GCST90200336	n-palmitoyl-sphingosine (d18:1/16:0)	0.00104315	0.0239869	0.965312	PPP	P00813	Chen et al.	HMDB0004949	ENSG00000196839	FALSE
MR-IVW	ADA:P00813:OID20645:v1:Inflammation	ADA	GCST90200341	n-stearoyl-sphingosine (d18:1/18:0)*	0.0145607	0.0266843	0.585295	PPP	P00813	Chen et al.	HMDB0004950	ENSG00000196839	FALSE
MR-IVW	ADA:P00813:OID20645:v1:Inflammation	ADA	GCST90200345	s-adenosylhomocysteine (sah)	-0.0254794	0.0278273	0.359865	PPP	P00813	Chen et al.	HMDB00939	ENSG00000196839	FALSE
MR-IVW	ADA:P00813:OID20645:v1:Inflammation	ADA	GCST90200351	n-acetylputrescine	-0.0316222	0.0305074	0.299949	PPP	P00813	Chen et al.	HMDB0002064	ENSG00000196839	FALSE
MR-IVW	ADA:P00813:OID20645:v1:Inflammation	ADA	GCST90200354	linoleate (18:2n6)	0.0277743	0.0257269	0.280328	PPP	P00813	Chen et al.	HMDB0006270,HMDB0000673	ENSG00000196839	FALSE
MR-IVW	ADA:P00813:OID20645:v1:Inflammation	ADA	GCST90200355	adenosine 5'-diphosphate (adp)	-0.00624188	0.0321312	0.84597	PPP	P00813	Chen et al.	HMDB0001341	ENSG00000196839	FALSE
MR-IVW	ADA:P00813:OID20645:v1:Inflammation	ADA	GCST90200356	adenosine 5'-monophosphate (amp)	0.01656	0.0240576	0.491235	PPP	P00813	Chen et al.	HMDB0000045	ENSG00000196839	FALSE
MR-IVW	ADA:P00813:OID20645:v1:Inflammation	ADA	GCST90200358	arachidonate (20:4n6)	0.00499782	0.025165	0.842574	PPP	P00813	Chen et al.	HMDB0001043	ENSG00000196839	FALSE
MR-IVW	ADA:P00813:OID20645:v1:Inflammation	ADA	GCST90200361	beta-alanine	0.0081287	0.0242111	0.737065	PPP	P00813	Chen et al.	HMDB0000056	ENSG00000196839	FALSE
MR-IVW	ADA:P00813:OID20645:v1:Inflammation	ADA	GCST90200362	succinate	0.0247204	0.0244701	0.312387	PPP	P00813	Chen et al.	HMDB0000254	ENSG00000196839	FALSE
MR-IVW	ADA:P00813:OID20645:v1:Inflammation	ADA	GCST90200363	choline phosphate	-0.0415837	0.026636	0.118481	PPP	P00813	Chen et al.	HMDB0001565	ENSG00000196839	FALSE
MR-IVW	ADA:P00813:OID20645:v1:Inflammation	ADA	GCST90200364	cysteinylglycine	-0.0129872	0.0240634	0.589399	PPP	P00813	Chen et al.	HMDB0000078	ENSG00000196839	FALSE
MR-IVW	ADA:P00813:OID20645:v1:Inflammation	ADA	GCST90200370	aspartate	-0.0189831	0.0240065	0.42909	PPP	P00813	Chen et al.	HMDB0000191	ENSG00000196839	FALSE
MR-IVW	ADA:P00813:OID20645:v1:Inflammation	ADA	GCST90200372	arginine	-0.0292123	0.0262529	0.265826	PPP	P00813	Chen et al.	HMDB0000517	ENSG00000196839	FALSE
MR-IVW	ADA:P00813:OID20645:v1:Inflammation	ADA	GCST90200374	sphinganine	0.001627	0.0253011	0.948727	PPP	P00813	Chen et al.	HMDB0000269	ENSG00000196839	FALSE
MR-IVW	ADA:P00813:OID20645:v1:Inflammation	ADA	GCST90200376	flavin adenine dinucleotide (fad)	-0.0209656	0.030294	0.488893	PPP	P00813	Chen et al.	HMDB0001248	ENSG00000196839	FALSE
MR-IVW	ADA:P00813:OID20645:v1:Inflammation	ADA	GCST90200378	cortisol	-0.0342967	0.024094	0.154604	PPP	P00813	Chen et al.	HMDB0000063	ENSG00000196839	FALSE
MR-IVW	ADA:P00813:OID20645:v1:Inflammation	ADA	GCST90200383	cystathionine	-0.0357435	0.0337669	0.289811	PPP	P00813	Chen et al.	HMDB0000099	ENSG00000196839	FALSE
MR-IVW	ADA:P00813:OID20645:v1:Inflammation	ADA	GCST90200384	guanidinoacetate	0.0122631	0.0240282	0.609797	PPP	P00813	Chen et al.	HMDB0000128	ENSG00000196839	FALSE
MR-IVW	ADA:P00813:OID20645:v1:Inflammation	ADA	GCST90200385	sphingosine	-0.00404582	0.0244108	0.868362	PPP	P00813	Chen et al.	HMDB0000252	ENSG00000196839	FALSE
MR-IVW	ADA:P00813:OID20645:v1:Inflammation	ADA	GCST90200390	stearate (18:0)	0.00917839	0.0284362	0.746868	PPP	P00813	Chen et al.	HMDB0000827	ENSG00000196839	FALSE
MR-IVW	ADA:P00813:OID20645:v1:Inflammation	ADA	GCST90200391	methionine	-0.0334906	0.0250541	0.18131	PPP	P00813	Chen et al.	HMDB0000696	ENSG00000196839	FALSE
MR-IVW	ADA:P00813:OID20645:v1:Inflammation	ADA	GCST90200393	phosphate	-0.0475162	0.0296553	0.109093	PPP	P00813	Chen et al.	HMDB0001429	ENSG00000196839	FALSE
MR-IVW	ADA:P00813:OID20645:v1:Inflammation	ADA	GCST90200394	inosine	0.0192706	0.0310291	0.534566	PPP	P00813	Chen et al.	HMDB0000195	ENSG00000196839	TRUE
MR-IVW	ADA:P00813:OID20645:v1:Inflammation	ADA	GCST90200395	inosine 5'-monophosphate (imp)	-0.0119467	0.0330845	0.718028	PPP	P00813	Chen et al.	HMDB0000175	ENSG00000196839	FALSE
MR-IVW	ADA:P00813:OID20645:v1:Inflammation	ADA	GCST90200396	phenylalanine	-0.0447513	0.026194	0.0875526	PPP	P00813	Chen et al.	HMDB0000159	ENSG00000196839	FALSE
MR-IVW	ADA:P00813:OID20645:v1:Inflammation	ADA	GCST90200397	palmitate (16:0)	0.00704518	0.0265677	0.790872	PPP	P00813	Chen et al.	HMDB0000220	ENSG00000196839	FALSE
MR-IVW	ADA:P00813:OID20645:v1:Inflammation	ADA	GCST90200400	nicotinamide	0.018862	0.0242173	0.436059	PPP	P00813	Chen et al.	HMDB0001406	ENSG00000196839	FALSE
MR-IVW	ADA:P00813:OID20645:v1:Inflammation	ADA	GCST90200403	citrulline	-0.0215178	0.0241473	0.372871	PPP	P00813	Chen et al.	HMDB0000904	ENSG00000196839	FALSE
MR-IVW	ADA:P00813:OID20645:v1:Inflammation	ADA	GCST90200404	ornithine	-0.0281917	0.0240027	0.240186	PPP	P00813	Chen et al.	HMDB0000214	ENSG00000196839	FALSE
MR-IVW	ADA:P00813:OID20645:v1:Inflammation	ADA	GCST90200405	retinol (vitamin a)	-0.0518279	0.0277709	0.0620043	PPP	P00813	Chen et al.	HMDB0000305	ENSG00000196839	FALSE
MR-IVW	ADA:P00813:OID20645:v1:Inflammation	ADA	GCST90200406	1-methylnicotinamide	0.021432	0.0282573	0.448177	PPP	P00813	Chen et al.	HMDB0000699	ENSG00000196839	FALSE
MR-IVW	ADA:P00813:OID20645:v1:Inflammation	ADA	GCST90200407	uridine	0.0129792	0.0277413	0.63988	PPP	P00813	Chen et al.	HMDB0000296	ENSG00000196839	FALSE
MR-IVW	ADA:P00813:OID20645:v1:Inflammation	ADA	GCST90200415	serine	-0.00332683	0.0285479	0.907229	PPP	P00813	Chen et al.	HMDB0000187	ENSG00000196839	FALSE
MR-IVW	ADA:P00813:OID20645:v1:Inflammation	ADA	GCST90200417	urea	-0.00977537	0.0275199	0.722432	PPP	P00813	Chen et al.	HMDB0000294	ENSG00000196839	FALSE
MR-IVW	ADA:P00813:OID20645:v1:Inflammation	ADA	GCST90200418	pyridoxal	-0.00453238	0.0243515	0.852348	PPP	P00813	Chen et al.	HMDB0001545	ENSG00000196839	FALSE
MR-IVW	ADA:P00813:OID20645:v1:Inflammation	ADA	GCST90200422	serotonin	0.00827327	0.0271055	0.760195	PPP	P00813	Chen et al.	HMDB0000259	ENSG00000196839	FALSE
MR-IVW	ADA:P00813:OID20645:v1:Inflammation	ADA	GCST90200423	spermidine	-0.0280835	0.0254421	0.269672	PPP	P00813	Chen et al.	HMDB0001257	ENSG00000196839	FALSE
MR-IVW	ADA:P00813:OID20645:v1:Inflammation	ADA	GCST90200429	cytidine	-0.0131203	0.0249201	0.598544	PPP	P00813	Chen et al.	HMDB0000089	ENSG00000196839	FALSE
MR-IVW	ADA:P00813:OID20645:v1:Inflammation	ADA	GCST90200430	pyruvate	-0.023355	0.0239977	0.330444	PPP	P00813	Chen et al.	HMDB0000243	ENSG00000196839	FALSE
MR-IVW	ADA:P00813:OID20645:v1:Inflammation	ADA	GCST90200431	alanine	-0.0500719	0.0282787	0.0766181	PPP	P00813	Chen et al.	HMDB0000161	ENSG00000196839	FALSE
MR-IVW	ADA:P00813:OID20645:v1:Inflammation	ADA	GCST90200437	fructose	-0.0450035	0.0296732	0.129358	PPP	P00813	Chen et al.	HMDB0000660	ENSG00000196839	FALSE
MR-IVW	ADA:P00813:OID20645:v1:Inflammation	ADA	GCST90200438	alpha-ketobutyrate	-0.0351008	0.0240952	0.145183	PPP	P00813	Chen et al.	HMDB0000005	ENSG00000196839	FALSE
MR-IVW	ADA:P00813:OID20645:v1:Inflammation	ADA	GCST90200439	cysteine	-0.0363465	0.0240604	0.130882	PPP	P00813	Chen et al.	HMDB0000574	ENSG00000196839	FALSE
MR-IVW	ADA:P00813:OID20645:v1:Inflammation	ADA	GCST90200441	tryptophan	-0.0982456	0.0324908	0.00249621	PPP	P00813	Chen et al.	HMDB0000929	ENSG00000196839	FALSE
MR-IVW	ADA:P00813:OID20645:v1:Inflammation	ADA	GCST90200447	maltose	-0.018048	0.0333323	0.588193	PPP	P00813	Chen et al.	HMDB0000163	ENSG00000196839	FALSE
MR-IVW	ADA:P00813:OID20645:v1:Inflammation	ADA	GCST90200455	alpha-ketoglutarate	-0.00860755	0.0240655	0.720589	PPP	P00813	Chen et al.	HMDB0000208	ENSG00000196839	FALSE
MR-IVW	ADA:P00813:OID20645:v1:Inflammation	ADA	GCST90200684	n-acetyl-aspartyl-glutamate (naag)	0.00284822	0.0265279	0.914498	PPP	P00813	Chen et al.	HMDB0001067	ENSG00000196839	FALSE
MR-IVW	ADA:P00813:OID20645:v1:Inflammation	ADA	GCST90200687	bilirubin (e,z or z,e)*	-0.00240444	0.0240286	0.920292	PPP	P00813	Chen et al.	HMDB0000488	ENSG00000196839	FALSE
MR-IVW	ADA:P00813:OID20645:v1:Inflammation	ADA	GCST90200691	n-delta-acetylornithine	-0.0610513	0.0253395	0.0159818	PPP	P00813	Chen et al.	HMDB0003357	ENSG00000196839	FALSE
MR-IVW	ADA:P00813:OID20645:v1:Inflammation	ADA	GCST90200704	bilirubin (z,z)	0.0107158	0.0245606	0.662619	PPP	P00813	Chen et al.	HMDB0000054	ENSG00000196839	FALSE
MR-IVW	ADA:P00813:OID20645:v1:Inflammation	ADA	GCST90200706	biliverdin	0.00489523	0.025995	0.85063	PPP	P00813	Chen et al.	HMDB0001008	ENSG00000196839	FALSE
MR-IVW	ADA:P00813:OID20645:v1:Inflammation	ADA	GCST90200707	glycine	0.0160458	0.0322013	0.618275	PPP	P00813	Chen et al.	HMDB0000123	ENSG00000196839	FALSE
MR-IVW	ADA:P00813:OID20645:v1:Inflammation	ADA	M00054	tryptophan	-0.0214394	0.0599523	0.720637	PPP	P00813	Shin et al.	HMDB0000929	ENSG00000196839	FALSE
MR-IVW	ADA:P00813:OID20645:v1:Inflammation	ADA	M00555	adenosine	-0.0488973	0.0371345	0.187918	PPP	P00813	Shin et al.	HMDB0000050	ENSG00000196839	TRUE
MR-IVW	ADA:P00813:OID20645:v1:Inflammation	ADA	M00577	fructose	-0.0960452	0.0371644	0.00975681	PPP	P00813	Shin et al.	HMDB0000660	ENSG00000196839	FALSE
MR-IVW	ADA:P00813:OID20645:v1:Inflammation	ADA	M00599	pyruvate	-0.0170918	0.0374141	0.647795	PPP	P00813	Shin et al.	HMDB0000243	ENSG00000196839	FALSE
MR-IVW	ADA:P00813:OID20645:v1:Inflammation	ADA	M00606	uridine	-0.0468618	0.0371158	0.20674	PPP	P00813	Shin et al.	HMDB0000296	ENSG00000196839	FALSE
MR-IVW	ADA:P00813:OID20645:v1:Inflammation	ADA	M01105	linoleate (18:2n6)	0.0421294	0.0467273	0.367268	PPP	P00813	Shin et al.	HMDB0006270,HMDB0000673	ENSG00000196839	FALSE
MR-IVW	ADA:P00813:OID20645:v1:Inflammation	ADA	M01110	arachidonate (20:4n6)	0.0289201	0.0512094	0.572249	PPP	P00813	Shin et al.	HMDB0001043	ENSG00000196839	FALSE
MR-IVW	ADA:P00813:OID20645:v1:Inflammation	ADA	M01123	inosine	0.00191765	0.0674553	0.97732	PPP	P00813	Shin et al.	HMDB0000195	ENSG00000196839	TRUE
MR-IVW	ADA:P00813:OID20645:v1:Inflammation	ADA	M01302	methionine	0.00609123	0.0418234	0.884204	PPP	P00813	Shin et al.	HMDB0000696	ENSG00000196839	FALSE
MR-IVW	ADA:P00813:OID20645:v1:Inflammation	ADA	M01336	palmitate (16:0)	0.0728722	0.0371154	0.0496005	PPP	P00813	Shin et al.	HMDB0000220	ENSG00000196839	FALSE
MR-IVW	ADA:P00813:OID20645:v1:Inflammation	ADA	M01358	stearate (18:0)	0.0407685	0.0371125	0.271982	PPP	P00813	Shin et al.	HMDB0000827	ENSG00000196839	FALSE
MR-IVW	ADA:P00813:OID20645:v1:Inflammation	ADA	M01493	ornithine	0.0601054	0.0413404	0.14597	PPP	P00813	Shin et al.	HMDB0000214	ENSG00000196839	FALSE
MR-IVW	ADA:P00813:OID20645:v1:Inflammation	ADA	M01508	pantothenate	-0.0571641	0.0376097	0.128529	PPP	P00813	Shin et al.	HMDB0000210	ENSG00000196839	FALSE
MR-IVW	ADA:P00813:OID20645:v1:Inflammation	ADA	M01638	arginine	-0.068936	0.0402385	0.0866779	PPP	P00813	Shin et al.	HMDB0000517	ENSG00000196839	FALSE
MR-IVW	ADA:P00813:OID20645:v1:Inflammation	ADA	M01640	ascorbate (vitamin c)	-0.0174566	0.0724265	0.809535	PPP	P00813	Shin et al.	HMDB0000044	ENSG00000196839	FALSE
MR-IVW	ADA:P00813:OID20645:v1:Inflammation	ADA	M01670	urea	0.0166379	0.0371316	0.654096	PPP	P00813	Shin et al.	HMDB0000294	ENSG00000196839	FALSE
MR-IVW	ADA:P00813:OID20645:v1:Inflammation	ADA	M01712	cortisol	-0.0179206	0.0371364	0.629406	PPP	P00813	Shin et al.	HMDB0000063	ENSG00000196839	FALSE
MR-IVW	ADA:P00813:OID20645:v1:Inflammation	ADA	M01827	riboflavin (vitamin b2)	0.0321711	0.0806262	0.689882	PPP	P00813	Shin et al.	HMDB0000244	ENSG00000196839	FALSE
MR-IVW	ADA:P00813:OID20645:v1:Inflammation	ADA	M02132	citrulline	0.0727465	0.0371826	0.0504102	PPP	P00813	Shin et al.	HMDB0000904	ENSG00000196839	FALSE
MR-IVW	ADA:P00813:OID20645:v1:Inflammation	ADA	M02137	biliverdin	0.0242117	0.0402535	0.54752	PPP	P00813	Shin et al.	HMDB0001008	ENSG00000196839	FALSE
MR-IVW	ADA:P00813:OID20645:v1:Inflammation	ADA	M02342	serotonin (5ht)	-0.0261653	0.0418265	0.531599	PPP	P00813	Shin et al.	HMDB0000259	ENSG00000196839	FALSE
MR-IVW	ADA:P00813:OID20645:v1:Inflammation	ADA	M11438	phosphate	-0.0297109	0.037148	0.423827	PPP	P00813	Shin et al.	HMDB0001429	ENSG00000196839	FALSE
MR-IVW	ADA:P00813:OID20645:v1:Inflammation	ADA	M15122	glycerol	0.0564136	0.0371183	0.128553	PPP	P00813	Shin et al.	HMDB0000131	ENSG00000196839	FALSE
MR-IVW	ADA:P00813:OID20645:v1:Inflammation	ADA	M15488	acetylphosphate	-0.0488973	0.0371345	0.187918	PPP	P00813	Shin et al.	HMDB0001494	ENSG00000196839	FALSE
MR-IVW	ADA:P00813:OID20645:v1:Inflammation	ADA	M15506	choline	0.0791502	0.0372227	0.0334704	PPP	P00813	Shin et al.	HMDB0000097	ENSG00000196839	FALSE
MR-IVW	ADA:P00813:OID20645:v1:Inflammation	ADA	M15630	n-acetylornithine	-0.0037149	0.0376532	0.921407	PPP	P00813	Shin et al.	HMDB0003357	ENSG00000196839	FALSE
MR-IVW	ADA:P00813:OID20645:v1:Inflammation	ADA	M15677	3-methylhistidine	-0.047562	0.0429082	0.267664	PPP	P00813	Shin et al.	HMDB0000479	ENSG00000196839	FALSE
MR-IVW	ADA:P00813:OID20645:v1:Inflammation	ADA	M15990	glycerophosphorylcholine (gpc)	0.00196604	0.0386486	0.959429	PPP	P00813	Shin et al.	HMDB0000086	ENSG00000196839	FALSE
MR-IVW	ADA:P00813:OID20645:v1:Inflammation	ADA	M15996	aspartate	0.0279721	0.0392175	0.475688	PPP	P00813	Shin et al.	HMDB0000191	ENSG00000196839	FALSE
MR-IVW	ADA:P00813:OID20645:v1:Inflammation	ADA	M20489	glucose	0.0246115	0.0451846	0.585967	PPP	P00813	Shin et al.	HMDB0000122	ENSG00000196839	FALSE
MR-IVW	ADA:P00813:OID20645:v1:Inflammation	ADA	M21044	2-hydroxybutyrate (ahb)	0.00381924	0.0370864	0.917977	PPP	P00813	Shin et al.	HMDB0000008	ENSG00000196839	FALSE
MR-IVW	ADA:P00813:OID20645:v1:Inflammation	ADA	M27718	creatine	-0.0741141	0.0390914	0.0579705	PPP	P00813	Shin et al.	HMDB0000064	ENSG00000196839	FALSE
MR-IVW	ADA:P00813:OID20645:v1:Inflammation	ADA	M31453	cysteine	0.0425567	0.0373616	0.254682	PPP	P00813	Shin et al.	HMDB0000574	ENSG00000196839	FALSE
MR-IVW	ADA:P00813:OID20645:v1:Inflammation	ADA	M32198	acetylcarnitine (c2)	0.038317	0.0371093	0.301817	PPP	P00813	Shin et al.	HMDB0000201	ENSG00000196839	FALSE
MR-IVW	ADA:P00813:OID20645:v1:Inflammation	ADA	M32315	serine	-0.00543033	0.0371296	0.883721	PPP	P00813	Shin et al.	HMDB0000187	ENSG00000196839	FALSE
MR-IVW	ADA:P00813:OID20645:v1:Inflammation	ADA	M32338	glycine	-0.0224858	0.0371099	0.544565	PPP	P00813	Shin et al.	HMDB0000123	ENSG00000196839	FALSE
MR-IVW	ADA:P00813:OID20645:v1:Inflammation	ADA	M32339	alanine	-0.018546	0.0371402	0.617532	PPP	P00813	Shin et al.	HMDB0000161	ENSG00000196839	FALSE
MR-IVW	ADA:P00813:OID20645:v1:Inflammation	ADA	M32425	dehydroepiandrosterone sulfate (dhea-s)	0.0253524	0.0371357	0.4948	PPP	P00813	Shin et al.	HMDB0001032	ENSG00000196839	FALSE
MR-IVW	ADA:P00813:OID20645:v1:Inflammation	ADA	M32593	heme	0.0116607	0.0412461	0.777399	PPP	P00813	Shin et al.	HMDB0003178	ENSG00000196839	FALSE
MR-IVW	ADA:P00813:OID20645:v1:Inflammation	ADA	M33453	alpha-ketoglutarate	0.090249	0.0420864	0.0320028	PPP	P00813	Shin et al.	HMDB0000208	ENSG00000196839	FALSE
MR-IVW	ADA:P00813:OID20645:v1:Inflammation	ADA	bioa_001	alanine	-0.00803968	0.017435	0.644711	PPP	P00813	Lotta et al.	HMDB0000161	ENSG00000196839	FALSE
MR-IVW	ADA:P00813:OID20645:v1:Inflammation	ADA	bioa_002	arginine	-0.029842	0.0181591	0.100307	PPP	P00813	Lotta et al.	HMDB0000517	ENSG00000196839	FALSE
MR-IVW	ADA:P00813:OID20645:v1:Inflammation	ADA	bioa_004	aspartate	0.0323883	0.019638	0.0990929	PPP	P00813	Lotta et al.	HMDB0000191	ENSG00000196839	FALSE
MR-IVW	ADA:P00813:OID20645:v1:Inflammation	ADA	bioa_005	citrulline	0.0154964	0.0218352	0.477892	PPP	P00813	Lotta et al.	HMDB0000904	ENSG00000196839	FALSE
MR-IVW	ADA:P00813:OID20645:v1:Inflammation	ADA	bioa_008	glycine	-0.00398195	0.0112674	0.723785	PPP	P00813	Lotta et al.	HMDB0000123	ENSG00000196839	FALSE
MR-IVW	ADA:P00813:OID20645:v1:Inflammation	ADA	bioa_013	methionine	0.0367059	0.0186849	0.0494759	PPP	P00813	Lotta et al.	HMDB0000696	ENSG00000196839	FALSE
MR-IVW	ADA:P00813:OID20645:v1:Inflammation	ADA	bioa_014	ornithine	0.0096045	0.0184683	0.603025	PPP	P00813	Lotta et al.	HMDB0000214	ENSG00000196839	FALSE
MR-IVW	ADA:P00813:OID20645:v1:Inflammation	ADA	bioa_015	phenylethylamine	0.027697	0.0234461	0.237481	PPP	P00813	Lotta et al.	HMDB0012275	ENSG00000196839	FALSE
MR-IVW	ADA:P00813:OID20645:v1:Inflammation	ADA	bioa_018	serine	0.0126815	0.0209793	0.545527	PPP	P00813	Lotta et al.	HMDB0000187	ENSG00000196839	FALSE
MR-IVW	ADA:P00813:OID20645:v1:Inflammation	ADA	bioa_020	tryptophan	-0.000962321	0.0244782	0.968641	PPP	P00813	Lotta et al.	HMDB0000929	ENSG00000196839	FALSE
MR-IVW	ADA:P00813:OID20645:v1:Inflammation	ADA	bioa_023	n-acetylornithine	0.0335928	0.021287	0.114544	PPP	P00813	Lotta et al.	HMDB0003357	ENSG00000196839	FALSE
MR-IVW	ADA:P00813:OID20645:v1:Inflammation	ADA	bioa_031	sarcosine	0.0141424	0.0186045	0.447157	PPP	P00813	Lotta et al.	HMDB0000271	ENSG00000196839	FALSE
MR-IVW	ADA:P00813:OID20645:v1:Inflammation	ADA	bioa_032	serotonin	-0.00837369	0.023154	0.717612	PPP	P00813	Lotta et al.	HMDB0000259	ENSG00000196839	FALSE
MR-IVW	ADA:P00813:OID20645:v1:Inflammation	ADA	bioa_033	spermidine	-0.0189357	0.0202957	0.350827	PPP	P00813	Lotta et al.	HMDB0001257	ENSG00000196839	FALSE
MR-IVW	ADA:P00813:OID20645:v1:Inflammation	ADA	bior_002	acetylcarnitine (c2)	0.0226999	0.0180757	0.20918	PPP	P00813	Lotta et al.	HMDB0000201	ENSG00000196839	FALSE
MR-IVW	ADA:P00813:OID20645:v1:Inflammation	ADA	met-d-Acetate	acetate	-0.00315152	0.00639932	0.622382	PPP	P00813	Borges et al.	HMDB0000042	ENSG00000196839	FALSE
MR-IVW	ADA:P00813:OID20645:v1:Inflammation	ADA	met-d-Acetoacetate	acetoacetate	0.00404352	0.00639851	0.527422	PPP	P00813	Borges et al.	HMDB0000060	ENSG00000196839	FALSE
MR-IVW	ADA:P00813:OID20645:v1:Inflammation	ADA	met-d-Ala	alanine	0.00377795	0.00639855	0.554896	PPP	P00813	Borges et al.	HMDB0000161	ENSG00000196839	FALSE
MR-IVW	ADA:P00813:OID20645:v1:Inflammation	ADA	met-d-Gly	glycine	-0.0129649	0.00658048	0.0488153	PPP	P00813	Borges et al.	HMDB0000123	ENSG00000196839	FALSE
MR-IVW	ADA:P00813:OID20645:v1:Inflammation	ADA	met-d-LA	linoleate (18:2n6)	0.00133653	0.00640063	0.834594	PPP	P00813	Borges et al.	HMDB0006270,HMDB0000673	ENSG00000196839	FALSE
MR-IVW	ADA:P00813:OID20645:v1:Inflammation	ADA	met-d-Phe	phenylalanine	-0.00290099	0.00639991	0.650343	PPP	P00813	Borges et al.	HMDB0000159	ENSG00000196839	FALSE
MR-IVW	ADA:P00813:OID20645:v1:Inflammation	ADA	met-d-Pyruvate	pyruvate	-0.00631342	0.0064076	0.324476	PPP	P00813	Borges et al.	HMDB0000243	ENSG00000196839	FALSE
MR-IVW	ADH1B:P00325:OID30612:v1:Inflammation_II	ADH1B	GCST90199627	n-alpha-acetylornithine	-0.13783	0.172211	0.423505	PPP	P00325	Chen et al.	HMDB0003357	ENSG00000196616	FALSE
MR-IVW	ADH1B:P00325:OID30612:v1:Inflammation_II	ADH1B	GCST90199628	3-methylhistidine	0.0517652	0.141631	0.714743	PPP	P00325	Chen et al.	HMDB0000479	ENSG00000196616	FALSE
MR-IVW	ADH1B:P00325:OID30612:v1:Inflammation_II	ADH1B	GCST90199629	glycerophosphorylcholine (gpc)	-0.117682	0.142293	0.408216	PPP	P00325	Chen et al.	HMDB0000086	ENSG00000196616	FALSE
MR-IVW	ADH1B:P00325:OID30612:v1:Inflammation_II	ADH1B	GCST90199669	acetylcarnitine (c2)	0.244502	0.14185	0.084768	PPP	P00325	Chen et al.	HMDB0000201	ENSG00000196616	FALSE
MR-IVW	ADH1B:P00325:OID30612:v1:Inflammation_II	ADH1B	GCST90199673	dehydroepiandrosterone sulfate (dhea-s)	0.275914	0.142148	0.0522536	PPP	P00325	Chen et al.	HMDB0001032	ENSG00000196616	FALSE
MR-IVW	ADH1B:P00325:OID30612:v1:Inflammation_II	ADH1B	GCST90199691	1-methylhistidine	0.175509	0.142168	0.217008	PPP	P00325	Chen et al.	HMDB0000001	ENSG00000196616	FALSE
MR-IVW	ADH1B:P00325:OID30612:v1:Inflammation_II	ADH1B	GCST90199845	sphinganine-1-phosphate	-0.0139953	0.143045	0.92206	PPP	P00325	Chen et al.	HMDB0001383	ENSG00000196616	FALSE
MR-IVW	ADH1B:P00325:OID30612:v1:Inflammation_II	ADH1B	GCST90199896	sulfate*	-0.107747	0.142138	0.448427	PPP	P00325	Chen et al.	HMDB01448	ENSG00000196616	FALSE
MR-IVW	ADH1B:P00325:OID30612:v1:Inflammation_II	ADH1B	GCST90199972	sphingomyelin (d18:1/24:1, d18:2/24:0)*	-0.118397	0.141816	0.403793	PPP	P00325	Chen et al.	HMDB0012107	ENSG00000196616	FALSE
MR-IVW	ADH1B:P00325:OID30612:v1:Inflammation_II	ADH1B	GCST90200001	sphingomyelin (d18:1/20:0, d16:1/22:0)*	-0.390259	0.18101	0.031083	PPP	P00325	Chen et al.	HMDB0012102	ENSG00000196616	FALSE
MR-IVW	ADH1B:P00325:OID30612:v1:Inflammation_II	ADH1B	GCST90200049	myristoyl dihydrosphingomyelin (d18:0/14:0)*	-0.158908	0.141928	0.262867	PPP	P00325	Chen et al.	HMDB0012085	ENSG00000196616	FALSE
MR-IVW	ADH1B:P00325:OID30612:v1:Inflammation_II	ADH1B	GCST90200056	sphingomyelin (d18:0/18:0, d19:0/17:0)*	0.280503	0.289609	0.332765	PPP	P00325	Chen et al.	HMDB0012087	ENSG00000196616	FALSE
MR-IVW	ADH1B:P00325:OID30612:v1:Inflammation_II	ADH1B	GCST90200279	pantothenate	0.146677	0.142442	0.303138	PPP	P00325	Chen et al.	HMDB0000210	ENSG00000196616	FALSE
MR-IVW	ADH1B:P00325:OID30612:v1:Inflammation_II	ADH1B	GCST90200283	3-ureidopropionate	0.225812	0.153048	0.140096	PPP	P00325	Chen et al.	HMDB0000026	ENSG00000196616	FALSE
MR-IVW	ADH1B:P00325:OID30612:v1:Inflammation_II	ADH1B	GCST90200291	sarcosine	0.0412019	0.142202	0.772013	PPP	P00325	Chen et al.	HMDB0000271	ENSG00000196616	FALSE
MR-IVW	ADH1B:P00325:OID30612:v1:Inflammation_II	ADH1B	GCST90200296	methyl indole-3-acetate	0.0592323	0.153768	0.700086	PPP	P00325	Chen et al.	HMDB0029738	ENSG00000196616	FALSE
MR-IVW	ADH1B:P00325:OID30612:v1:Inflammation_II	ADH1B	GCST90200306	butyrate/isobutyrate (4:0)	-0.242593	0.144119	0.0923199	PPP	P00325	Chen et al.	HMDB0000039	ENSG00000196616	FALSE
MR-IVW	ADH1B:P00325:OID30612:v1:Inflammation_II	ADH1B	GCST90200314	n-acetylneuraminate	0.241911	0.142392	0.0893375	PPP	P00325	Chen et al.	HMDB0000230	ENSG00000196616	FALSE
MR-IVW	ADH1B:P00325:OID30612:v1:Inflammation_II	ADH1B	GCST90200318	acetoacetate	-0.0479239	0.155427	0.757825	PPP	P00325	Chen et al.	HMDB0000060	ENSG00000196616	FALSE
MR-IVW	ADH1B:P00325:OID30612:v1:Inflammation_II	ADH1B	GCST90200319	cys-gly, oxidized	-0.0872818	0.202295	0.666135	PPP	P00325	Chen et al.	HMDB0000078	ENSG00000196616	FALSE
MR-IVW	ADH1B:P00325:OID30612:v1:Inflammation_II	ADH1B	GCST90200323	creatine	-0.00325022	0.141668	0.981696	PPP	P00325	Chen et al.	HMDB0000064	ENSG00000196616	FALSE
MR-IVW	ADH1B:P00325:OID30612:v1:Inflammation_II	ADH1B	GCST90200325	glycerol	0.110004	0.141666	0.437452	PPP	P00325	Chen et al.	HMDB0000131	ENSG00000196616	FALSE
MR-IVW	ADH1B:P00325:OID30612:v1:Inflammation_II	ADH1B	GCST90200327	choline	0.35724	0.141844	0.0117845	PPP	P00325	Chen et al.	HMDB0000097	ENSG00000196616	FALSE
MR-IVW	ADH1B:P00325:OID30612:v1:Inflammation_II	ADH1B	GCST90200335	stearoyl sphingomyelin (d18:1/18:0)	-0.0775726	0.141895	0.584593	PPP	P00325	Chen et al.	HMDB0001348	ENSG00000196616	FALSE
MR-IVW	ADH1B:P00325:OID30612:v1:Inflammation_II	ADH1B	GCST90200336	n-palmitoyl-sphingosine (d18:1/16:0)	-0.241114	0.205008	0.239547	PPP	P00325	Chen et al.	HMDB0004949	ENSG00000196616	FALSE
MR-IVW	ADH1B:P00325:OID30612:v1:Inflammation_II	ADH1B	GCST90200341	n-stearoyl-sphingosine (d18:1/18:0)*	-0.0929882	0.141929	0.512355	PPP	P00325	Chen et al.	HMDB0004950	ENSG00000196616	FALSE
MR-IVW	ADH1B:P00325:OID30612:v1:Inflammation_II	ADH1B	GCST90200345	s-adenosylhomocysteine (sah)	0.252202	0.164527	0.125303	PPP	P00325	Chen et al.	HMDB00939	ENSG00000196616	FALSE
MR-IVW	ADH1B:P00325:OID30612:v1:Inflammation_II	ADH1B	GCST90200351	n-acetylputrescine	0.119079	0.142027	0.401792	PPP	P00325	Chen et al.	HMDB0002064	ENSG00000196616	FALSE
MR-IVW	ADH1B:P00325:OID30612:v1:Inflammation_II	ADH1B	GCST90200354	linoleate (18:2n6)	0.0497489	0.141882	0.725862	PPP	P00325	Chen et al.	HMDB0006270,HMDB0000673	ENSG00000196616	FALSE
MR-IVW	ADH1B:P00325:OID30612:v1:Inflammation_II	ADH1B	GCST90200355	adenosine 5'-diphosphate (adp)	0.275388	0.220627	0.211955	PPP	P00325	Chen et al.	HMDB0001341	ENSG00000196616	FALSE
MR-IVW	ADH1B:P00325:OID30612:v1:Inflammation_II	ADH1B	GCST90200356	adenosine 5'-monophosphate (amp)	-0.164035	0.142241	0.248822	PPP	P00325	Chen et al.	HMDB0000045	ENSG00000196616	FALSE
MR-IVW	ADH1B:P00325:OID30612:v1:Inflammation_II	ADH1B	GCST90200358	arachidonate (20:4n6)	0.0199484	0.14178	0.888107	PPP	P00325	Chen et al.	HMDB0001043	ENSG00000196616	FALSE
MR-IVW	ADH1B:P00325:OID30612:v1:Inflammation_II	ADH1B	GCST90200361	beta-alanine	0.137525	0.187353	0.462921	PPP	P00325	Chen et al.	HMDB0000056	ENSG00000196616	FALSE
MR-IVW	ADH1B:P00325:OID30612:v1:Inflammation_II	ADH1B	GCST90200362	succinate	-0.0260786	0.144685	0.856961	PPP	P00325	Chen et al.	HMDB0000254	ENSG00000196616	FALSE
MR-IVW	ADH1B:P00325:OID30612:v1:Inflammation_II	ADH1B	GCST90200363	choline phosphate	-0.139777	0.237955	0.556928	PPP	P00325	Chen et al.	HMDB0001565	ENSG00000196616	FALSE
MR-IVW	ADH1B:P00325:OID30612:v1:Inflammation_II	ADH1B	GCST90200364	cysteinylglycine	0.0297042	0.142279	0.834625	PPP	P00325	Chen et al.	HMDB0000078	ENSG00000196616	FALSE
MR-IVW	ADH1B:P00325:OID30612:v1:Inflammation_II	ADH1B	GCST90200370	aspartate	-0.0126731	0.334398	0.969769	PPP	P00325	Chen et al.	HMDB0000191	ENSG00000196616	FALSE
MR-IVW	ADH1B:P00325:OID30612:v1:Inflammation_II	ADH1B	GCST90200372	arginine	-0.0749582	0.180167	0.677374	PPP	P00325	Chen et al.	HMDB0000517	ENSG00000196616	FALSE
MR-IVW	ADH1B:P00325:OID30612:v1:Inflammation_II	ADH1B	GCST90200374	sphinganine	-0.0386011	0.149606	0.796392	PPP	P00325	Chen et al.	HMDB0000269	ENSG00000196616	FALSE
MR-IVW	ADH1B:P00325:OID30612:v1:Inflammation_II	ADH1B	GCST90200376	flavin adenine dinucleotide (fad)	0.126313	0.163013	0.438419	PPP	P00325	Chen et al.	HMDB0001248	ENSG00000196616	FALSE
MR-IVW	ADH1B:P00325:OID30612:v1:Inflammation_II	ADH1B	GCST90200378	cortisol	-0.100782	0.142457	0.479282	PPP	P00325	Chen et al.	HMDB0000063	ENSG00000196616	FALSE
MR-IVW	ADH1B:P00325:OID30612:v1:Inflammation_II	ADH1B	GCST90200383	cystathionine	0.00547718	0.14404	0.969667	PPP	P00325	Chen et al.	HMDB0000099	ENSG00000196616	FALSE
MR-IVW	ADH1B:P00325:OID30612:v1:Inflammation_II	ADH1B	GCST90200384	guanidinoacetate	-0.156222	0.142067	0.271491	PPP	P00325	Chen et al.	HMDB0000128	ENSG00000196616	FALSE
MR-IVW	ADH1B:P00325:OID30612:v1:Inflammation_II	ADH1B	GCST90200385	sphingosine	-0.0201148	0.164993	0.902968	PPP	P00325	Chen et al.	HMDB0000252	ENSG00000196616	FALSE
MR-IVW	ADH1B:P00325:OID30612:v1:Inflammation_II	ADH1B	GCST90200390	stearate (18:0)	0.112693	0.141778	0.426696	PPP	P00325	Chen et al.	HMDB0000827	ENSG00000196616	FALSE
MR-IVW	ADH1B:P00325:OID30612:v1:Inflammation_II	ADH1B	GCST90200391	methionine	-0.124033	0.14708	0.399059	PPP	P00325	Chen et al.	HMDB0000696	ENSG00000196616	FALSE
MR-IVW	ADH1B:P00325:OID30612:v1:Inflammation_II	ADH1B	GCST90200393	phosphate	-0.0580932	0.141992	0.682445	PPP	P00325	Chen et al.	HMDB0001429	ENSG00000196616	FALSE
MR-IVW	ADH1B:P00325:OID30612:v1:Inflammation_II	ADH1B	GCST90200394	inosine	-0.0188505	0.183454	0.918159	PPP	P00325	Chen et al.	HMDB0000195	ENSG00000196616	FALSE
MR-IVW	ADH1B:P00325:OID30612:v1:Inflammation_II	ADH1B	GCST90200395	inosine 5'-monophosphate (imp)	0.188083	0.279855	0.501537	PPP	P00325	Chen et al.	HMDB0000175	ENSG00000196616	FALSE
MR-IVW	ADH1B:P00325:OID30612:v1:Inflammation_II	ADH1B	GCST90200396	phenylalanine	-0.0355108	0.198334	0.857902	PPP	P00325	Chen et al.	HMDB0000159	ENSG00000196616	FALSE
MR-IVW	ADH1B:P00325:OID30612:v1:Inflammation_II	ADH1B	GCST90200397	palmitate (16:0)	0.126469	0.141802	0.372463	PPP	P00325	Chen et al.	HMDB0000220	ENSG00000196616	FALSE
MR-IVW	ADH1B:P00325:OID30612:v1:Inflammation_II	ADH1B	GCST90200400	nicotinamide	-0.059662	0.143186	0.676916	PPP	P00325	Chen et al.	HMDB0001406	ENSG00000196616	FALSE
MR-IVW	ADH1B:P00325:OID30612:v1:Inflammation_II	ADH1B	GCST90200403	citrulline	-0.101115	0.207559	0.626142	PPP	P00325	Chen et al.	HMDB0000904	ENSG00000196616	FALSE
MR-IVW	ADH1B:P00325:OID30612:v1:Inflammation_II	ADH1B	GCST90200404	ornithine	0.0410756	0.141926	0.772263	PPP	P00325	Chen et al.	HMDB0000214	ENSG00000196616	FALSE
MR-IVW	ADH1B:P00325:OID30612:v1:Inflammation_II	ADH1B	GCST90200405	retinol (vitamin a)	-0.178319	0.141988	0.209163	PPP	P00325	Chen et al.	HMDB0000305	ENSG00000196616	TRUE
MR-IVW	ADH1B:P00325:OID30612:v1:Inflammation_II	ADH1B	GCST90200406	1-methylnicotinamide	-0.00440772	0.142451	0.975316	PPP	P00325	Chen et al.	HMDB0000699	ENSG00000196616	FALSE
MR-IVW	ADH1B:P00325:OID30612:v1:Inflammation_II	ADH1B	GCST90200407	uridine	-0.0296441	0.145966	0.839066	PPP	P00325	Chen et al.	HMDB0000296	ENSG00000196616	FALSE
MR-IVW	ADH1B:P00325:OID30612:v1:Inflammation_II	ADH1B	GCST90200415	serine	-0.139569	0.206682	0.499494	PPP	P00325	Chen et al.	HMDB0000187	ENSG00000196616	FALSE
MR-IVW	ADH1B:P00325:OID30612:v1:Inflammation_II	ADH1B	GCST90200417	urea	-0.10649	0.142071	0.453523	PPP	P00325	Chen et al.	HMDB0000294	ENSG00000196616	FALSE
MR-IVW	ADH1B:P00325:OID30612:v1:Inflammation_II	ADH1B	GCST90200418	pyridoxal	-0.0847842	0.143979	0.555951	PPP	P00325	Chen et al.	HMDB0001545	ENSG00000196616	FALSE
MR-IVW	ADH1B:P00325:OID30612:v1:Inflammation_II	ADH1B	GCST90200422	serotonin	0.0809156	0.148917	0.586881	PPP	P00325	Chen et al.	HMDB0000259	ENSG00000196616	FALSE
MR-IVW	ADH1B:P00325:OID30612:v1:Inflammation_II	ADH1B	GCST90200423	spermidine	-0.0114273	0.15043	0.939448	PPP	P00325	Chen et al.	HMDB0001257	ENSG00000196616	FALSE
MR-IVW	ADH1B:P00325:OID30612:v1:Inflammation_II	ADH1B	GCST90200429	cytidine	0.00140542	0.147342	0.992389	PPP	P00325	Chen et al.	HMDB0000089	ENSG00000196616	FALSE
MR-IVW	ADH1B:P00325:OID30612:v1:Inflammation_II	ADH1B	GCST90200430	pyruvate	0.284004	0.289815	0.327112	PPP	P00325	Chen et al.	HMDB0000243	ENSG00000196616	FALSE
MR-IVW	ADH1B:P00325:OID30612:v1:Inflammation_II	ADH1B	GCST90200431	alanine	0.0755736	0.168056	0.652931	PPP	P00325	Chen et al.	HMDB0000161	ENSG00000196616	FALSE
MR-IVW	ADH1B:P00325:OID30612:v1:Inflammation_II	ADH1B	GCST90200437	fructose	0.147768	0.142948	0.301267	PPP	P00325	Chen et al.	HMDB0000660	ENSG00000196616	FALSE
MR-IVW	ADH1B:P00325:OID30612:v1:Inflammation_II	ADH1B	GCST90200438	alpha-ketobutyrate	0.0443599	0.142469	0.755524	PPP	P00325	Chen et al.	HMDB0000005	ENSG00000196616	FALSE
MR-IVW	ADH1B:P00325:OID30612:v1:Inflammation_II	ADH1B	GCST90200439	cysteine	0.163438	0.142258	0.250606	PPP	P00325	Chen et al.	HMDB0000574	ENSG00000196616	FALSE
MR-IVW	ADH1B:P00325:OID30612:v1:Inflammation_II	ADH1B	GCST90200441	tryptophan	0.101117	0.142091	0.476691	PPP	P00325	Chen et al.	HMDB0000929	ENSG00000196616	FALSE
MR-IVW	ADH1B:P00325:OID30612:v1:Inflammation_II	ADH1B	GCST90200447	maltose	-0.100848	0.161806	0.533111	PPP	P00325	Chen et al.	HMDB0000163	ENSG00000196616	FALSE
MR-IVW	ADH1B:P00325:OID30612:v1:Inflammation_II	ADH1B	GCST90200455	alpha-ketoglutarate	-0.00866463	0.348096	0.980142	PPP	P00325	Chen et al.	HMDB0000208	ENSG00000196616	FALSE
MR-IVW	ADH1B:P00325:OID30612:v1:Inflammation_II	ADH1B	GCST90200684	n-acetyl-aspartyl-glutamate (naag)	-0.0380369	0.222037	0.863981	PPP	P00325	Chen et al.	HMDB0001067	ENSG00000196616	FALSE
MR-IVW	ADH1B:P00325:OID30612:v1:Inflammation_II	ADH1B	GCST90200687	bilirubin (e,z or z,e)*	0.0354532	0.153137	0.816916	PPP	P00325	Chen et al.	HMDB0000488	ENSG00000196616	FALSE
MR-IVW	ADH1B:P00325:OID30612:v1:Inflammation_II	ADH1B	GCST90200691	n-delta-acetylornithine	-0.148686	0.141887	0.294678	PPP	P00325	Chen et al.	HMDB0003357	ENSG00000196616	FALSE
MR-IVW	ADH1B:P00325:OID30612:v1:Inflammation_II	ADH1B	GCST90200704	bilirubin (z,z)	-0.0545318	0.141871	0.700699	PPP	P00325	Chen et al.	HMDB0000054	ENSG00000196616	FALSE
MR-IVW	ADH1B:P00325:OID30612:v1:Inflammation_II	ADH1B	GCST90200706	biliverdin	0.113583	0.14186	0.423326	PPP	P00325	Chen et al.	HMDB0001008	ENSG00000196616	FALSE
MR-IVW	ADH1B:P00325:OID30612:v1:Inflammation_II	ADH1B	GCST90200707	glycine	0.167315	0.141861	0.238224	PPP	P00325	Chen et al.	HMDB0000123	ENSG00000196616	FALSE
MR-IVW	ADH1B:P00325:OID30612:v1:Inflammation_II	ADH1B	M00054	tryptophan	0.170676	0.365734	0.640738	PPP	P00325	Shin et al.	HMDB0000929	ENSG00000196616	FALSE
MR-IVW	ADH1B:P00325:OID30612:v1:Inflammation_II	ADH1B	M00555	adenosine	-0.411701	0.365956	0.260589	PPP	P00325	Shin et al.	HMDB0000050	ENSG00000196616	FALSE
MR-IVW	ADH1B:P00325:OID30612:v1:Inflammation_II	ADH1B	M00577	fructose	-0.134947	0.366284	0.712559	PPP	P00325	Shin et al.	HMDB0000660	ENSG00000196616	FALSE
MR-IVW	ADH1B:P00325:OID30612:v1:Inflammation_II	ADH1B	M00599	pyruvate	-0.526652	0.368657	0.153127	PPP	P00325	Shin et al.	HMDB0000243	ENSG00000196616	FALSE
MR-IVW	ADH1B:P00325:OID30612:v1:Inflammation_II	ADH1B	M00606	uridine	-0.107577	0.365762	0.768668	PPP	P00325	Shin et al.	HMDB0000296	ENSG00000196616	FALSE
MR-IVW	ADH1B:P00325:OID30612:v1:Inflammation_II	ADH1B	M01105	linoleate (18:2n6)	-0.396779	0.366258	0.27866	PPP	P00325	Shin et al.	HMDB0006270,HMDB0000673	ENSG00000196616	FALSE
MR-IVW	ADH1B:P00325:OID30612:v1:Inflammation_II	ADH1B	M01110	arachidonate (20:4n6)	-0.233876	0.365431	0.522173	PPP	P00325	Shin et al.	HMDB0001043	ENSG00000196616	FALSE
MR-IVW	ADH1B:P00325:OID30612:v1:Inflammation_II	ADH1B	M01123	inosine	-0.181521	0.61057	0.76624	PPP	P00325	Shin et al.	HMDB0000195	ENSG00000196616	FALSE
MR-IVW	ADH1B:P00325:OID30612:v1:Inflammation_II	ADH1B	M01302	methionine	-0.0243959	0.365938	0.946847	PPP	P00325	Shin et al.	HMDB0000696	ENSG00000196616	FALSE
MR-IVW	ADH1B:P00325:OID30612:v1:Inflammation_II	ADH1B	M01336	palmitate (16:0)	-0.524789	0.365762	0.151349	PPP	P00325	Shin et al.	HMDB0000220	ENSG00000196616	FALSE
MR-IVW	ADH1B:P00325:OID30612:v1:Inflammation_II	ADH1B	M01358	stearate (18:0)	-0.645285	0.365662	0.0776132	PPP	P00325	Shin et al.	HMDB0000827	ENSG00000196616	FALSE
MR-IVW	ADH1B:P00325:OID30612:v1:Inflammation_II	ADH1B	M01493	ornithine	0.381588	0.366911	0.29834	PPP	P00325	Shin et al.	HMDB0000214	ENSG00000196616	FALSE
MR-IVW	ADH1B:P00325:OID30612:v1:Inflammation_II	ADH1B	M01508	pantothenate	-0.441928	0.370649	0.233141	PPP	P00325	Shin et al.	HMDB0000210	ENSG00000196616	FALSE
MR-IVW	ADH1B:P00325:OID30612:v1:Inflammation_II	ADH1B	M01638	arginine	-0.0132909	0.372144	0.97151	PPP	P00325	Shin et al.	HMDB0000517	ENSG00000196616	FALSE
MR-IVW	ADH1B:P00325:OID30612:v1:Inflammation_II	ADH1B	M01640	ascorbate (vitamin c)	0.0122226	0.690578	0.985879	PPP	P00325	Shin et al.	HMDB0000044	ENSG00000196616	FALSE
MR-IVW	ADH1B:P00325:OID30612:v1:Inflammation_II	ADH1B	M01670	urea	0.292718	0.365897	0.423711	PPP	P00325	Shin et al.	HMDB0000294	ENSG00000196616	FALSE
MR-IVW	ADH1B:P00325:OID30612:v1:Inflammation_II	ADH1B	M01712	cortisol	0.35485	0.365939	0.332198	PPP	P00325	Shin et al.	HMDB0000063	ENSG00000196616	FALSE
MR-IVW	ADH1B:P00325:OID30612:v1:Inflammation_II	ADH1B	M01827	riboflavin (vitamin b2)	-0.61186	0.794504	0.441232	PPP	P00325	Shin et al.	HMDB0000244	ENSG00000196616	FALSE
MR-IVW	ADH1B:P00325:OID30612:v1:Inflammation_II	ADH1B	M02132	citrulline	0.495774	0.366441	0.176074	PPP	P00325	Shin et al.	HMDB0000904	ENSG00000196616	FALSE
MR-IVW	ADH1B:P00325:OID30612:v1:Inflammation_II	ADH1B	M02137	biliverdin	0.184505	0.396685	0.641848	PPP	P00325	Shin et al.	HMDB0001008	ENSG00000196616	FALSE
MR-IVW	ADH1B:P00325:OID30612:v1:Inflammation_II	ADH1B	M02342	serotonin (5ht)	0.0759275	0.412178	0.853848	PPP	P00325	Shin et al.	HMDB0000259	ENSG00000196616	FALSE
MR-IVW	ADH1B:P00325:OID30612:v1:Inflammation_II	ADH1B	M11438	phosphate	-0.337907	0.366066	0.355967	PPP	P00325	Shin et al.	HMDB0001429	ENSG00000196616	FALSE
MR-IVW	ADH1B:P00325:OID30612:v1:Inflammation_II	ADH1B	M15122	glycerol	-0.323587	0.365794	0.376364	PPP	P00325	Shin et al.	HMDB0000131	ENSG00000196616	FALSE
MR-IVW	ADH1B:P00325:OID30612:v1:Inflammation_II	ADH1B	M15488	acetylphosphate	-0.411701	0.365956	0.260589	PPP	P00325	Shin et al.	HMDB0001494	ENSG00000196616	FALSE
MR-IVW	ADH1B:P00325:OID30612:v1:Inflammation_II	ADH1B	M15506	choline	-0.0733724	0.366862	0.841481	PPP	P00325	Shin et al.	HMDB0000097	ENSG00000196616	FALSE
MR-IVW	ADH1B:P00325:OID30612:v1:Inflammation_II	ADH1B	M15630	n-acetylornithine	0.336513	0.371027	0.364419	PPP	P00325	Shin et al.	HMDB0003357	ENSG00000196616	FALSE
MR-IVW	ADH1B:P00325:OID30612:v1:Inflammation_II	ADH1B	M15677	3-methylhistidine	-0.202032	0.422857	0.632808	PPP	P00325	Shin et al.	HMDB0000479	ENSG00000196616	FALSE
MR-IVW	ADH1B:P00325:OID30612:v1:Inflammation_II	ADH1B	M15990	glycerophosphorylcholine (gpc)	0.26545	0.380862	0.485822	PPP	P00325	Shin et al.	HMDB0000086	ENSG00000196616	FALSE
MR-IVW	ADH1B:P00325:OID30612:v1:Inflammation_II	ADH1B	M15996	aspartate	-0.338553	0.367571	0.357023	PPP	P00325	Shin et al.	HMDB0000191	ENSG00000196616	FALSE
MR-IVW	ADH1B:P00325:OID30612:v1:Inflammation_II	ADH1B	M20489	glucose	-0.258688	0.366475	0.480261	PPP	P00325	Shin et al.	HMDB0000122	ENSG00000196616	FALSE
MR-IVW	ADH1B:P00325:OID30612:v1:Inflammation_II	ADH1B	M21044	2-hydroxybutyrate (ahb)	-0.483647	0.365422	0.185659	PPP	P00325	Shin et al.	HMDB0000008	ENSG00000196616	FALSE
MR-IVW	ADH1B:P00325:OID30612:v1:Inflammation_II	ADH1B	M27718	creatine	-0.470982	0.365251	0.197233	PPP	P00325	Shin et al.	HMDB0000064	ENSG00000196616	FALSE
MR-IVW	ADH1B:P00325:OID30612:v1:Inflammation_II	ADH1B	M31453	cysteine	0.368175	0.368175	0.317311	PPP	P00325	Shin et al.	HMDB0000574	ENSG00000196616	FALSE
MR-IVW	ADH1B:P00325:OID30612:v1:Inflammation_II	ADH1B	M32198	acetylcarnitine (c2)	0.112527	0.365712	0.758316	PPP	P00325	Shin et al.	HMDB0000201	ENSG00000196616	FALSE
MR-IVW	ADH1B:P00325:OID30612:v1:Inflammation_II	ADH1B	M32315	serine	-0.127264	0.365885	0.727971	PPP	P00325	Shin et al.	HMDB0000187	ENSG00000196616	FALSE
MR-IVW	ADH1B:P00325:OID30612:v1:Inflammation_II	ADH1B	M32338	glycine	0.204796	0.365706	0.575479	PPP	P00325	Shin et al.	HMDB0000123	ENSG00000196616	FALSE
MR-IVW	ADH1B:P00325:OID30612:v1:Inflammation_II	ADH1B	M32339	alanine	-0.122003	0.36601	0.738883	PPP	P00325	Shin et al.	HMDB0000161	ENSG00000196616	FALSE
MR-IVW	ADH1B:P00325:OID30612:v1:Inflammation_II	ADH1B	M32425	dehydroepiandrosterone sulfate (dhea-s)	0.519596	0.365913	0.155608	PPP	P00325	Shin et al.	HMDB0001032	ENSG00000196616	FALSE
MR-IVW	ADH1B:P00325:OID30612:v1:Inflammation_II	ADH1B	M32593	heme	-0.223964	0.406453	0.58162	PPP	P00325	Shin et al.	HMDB0003178	ENSG00000196616	FALSE
MR-IVW	ADH1B:P00325:OID30612:v1:Inflammation_II	ADH1B	M33453	alpha-ketoglutarate	-0.144709	0.414833	0.727212	PPP	P00325	Shin et al.	HMDB0000208	ENSG00000196616	FALSE
MR-IVW	ADH1B:P00325:OID30612:v1:Inflammation_II	ADH1B	bioa_001	alanine	-0.0884562	0.106702	0.407104	PPP	P00325	Lotta et al.	HMDB0000161	ENSG00000196616	FALSE
MR-IVW	ADH1B:P00325:OID30612:v1:Inflammation_II	ADH1B	bioa_002	arginine	-0.0794521	0.178946	0.657043	PPP	P00325	Lotta et al.	HMDB0000517	ENSG00000196616	FALSE
MR-IVW	ADH1B:P00325:OID30612:v1:Inflammation_II	ADH1B	bioa_004	aspartate	-0.0615065	0.178798	0.730846	PPP	P00325	Lotta et al.	HMDB0000191	ENSG00000196616	FALSE
MR-IVW	ADH1B:P00325:OID30612:v1:Inflammation_II	ADH1B	bioa_005	citrulline	0.193653	0.178318	0.277479	PPP	P00325	Lotta et al.	HMDB0000904	ENSG00000196616	FALSE
MR-IVW	ADH1B:P00325:OID30612:v1:Inflammation_II	ADH1B	bioa_008	glycine	0.139726	0.110894	0.207669	PPP	P00325	Lotta et al.	HMDB0000123	ENSG00000196616	FALSE
MR-IVW	ADH1B:P00325:OID30612:v1:Inflammation_II	ADH1B	bioa_013	methionine	0.165586	0.178241	0.352889	PPP	P00325	Lotta et al.	HMDB0000696	ENSG00000196616	FALSE
MR-IVW	ADH1B:P00325:OID30612:v1:Inflammation_II	ADH1B	bioa_014	ornithine	0.269342	0.178372	0.131043	PPP	P00325	Lotta et al.	HMDB0000214	ENSG00000196616	FALSE
MR-IVW	ADH1B:P00325:OID30612:v1:Inflammation_II	ADH1B	bioa_015	phenylethylamine	-0.0755885	0.139299	0.587382	PPP	P00325	Lotta et al.	HMDB0012275	ENSG00000196616	FALSE
MR-IVW	ADH1B:P00325:OID30612:v1:Inflammation_II	ADH1B	bioa_018	serine	0.126576	0.178276	0.477704	PPP	P00325	Lotta et al.	HMDB0000187	ENSG00000196616	FALSE
MR-IVW	ADH1B:P00325:OID30612:v1:Inflammation_II	ADH1B	bioa_020	tryptophan	0.0454468	0.178223	0.798723	PPP	P00325	Lotta et al.	HMDB0000929	ENSG00000196616	FALSE
MR-IVW	ADH1B:P00325:OID30612:v1:Inflammation_II	ADH1B	bioa_023	n-acetylornithine	0.140187	0.179038	0.433627	PPP	P00325	Lotta et al.	HMDB0003357	ENSG00000196616	FALSE
MR-IVW	ADH1B:P00325:OID30612:v1:Inflammation_II	ADH1B	bioa_031	sarcosine	0.0406779	0.197109	0.8365	PPP	P00325	Lotta et al.	HMDB0000271	ENSG00000196616	FALSE
MR-IVW	ADH1B:P00325:OID30612:v1:Inflammation_II	ADH1B	bioa_032	serotonin	0.044949	0.228168	0.843828	PPP	P00325	Lotta et al.	HMDB0000259	ENSG00000196616	FALSE
MR-IVW	ADH1B:P00325:OID30612:v1:Inflammation_II	ADH1B	bioa_033	spermidine	-0.138296	0.10413	0.184145	PPP	P00325	Lotta et al.	HMDB0001257	ENSG00000196616	FALSE
MR-IVW	ADH1B:P00325:OID30612:v1:Inflammation_II	ADH1B	bior_002	acetylcarnitine (c2)	-0.155858	0.178123	0.381574	PPP	P00325	Lotta et al.	HMDB0000201	ENSG00000196616	FALSE
MR-IVW	ADH1B:P00325:OID30612:v1:Inflammation_II	ADH1B	met-d-Acetate	acetate	0.0161323	0.0380175	0.671319	PPP	P00325	Borges et al.	HMDB0000042	ENSG00000196616	FALSE
MR-IVW	ADH1B:P00325:OID30612:v1:Inflammation_II	ADH1B	met-d-Acetoacetate	acetoacetate	0.0568093	0.0469509	0.22629	PPP	P00325	Borges et al.	HMDB0000060	ENSG00000196616	FALSE
MR-IVW	ADH1B:P00325:OID30612:v1:Inflammation_II	ADH1B	met-d-Ala	alanine	0.00113601	0.0449488	0.979837	PPP	P00325	Borges et al.	HMDB0000161	ENSG00000196616	FALSE
MR-IVW	ADH1B:P00325:OID30612:v1:Inflammation_II	ADH1B	met-d-Gly	glycine	0.0626631	0.0380297	0.0994058	PPP	P00325	Borges et al.	HMDB0000123	ENSG00000196616	FALSE
MR-IVW	ADH1B:P00325:OID30612:v1:Inflammation_II	ADH1B	met-d-LA	linoleate (18:2n6)	-0.105545	0.048655	0.0300634	PPP	P00325	Borges et al.	HMDB0006270,HMDB0000673	ENSG00000196616	FALSE
MR-IVW	ADH1B:P00325:OID30612:v1:Inflammation_II	ADH1B	met-d-Phe	phenylalanine	0.0295547	0.0380211	0.436968	PPP	P00325	Borges et al.	HMDB0000159	ENSG00000196616	FALSE
MR-IVW	ADH1B:P00325:OID30612:v1:Inflammation_II	ADH1B	met-d-Pyruvate	pyruvate	0.0442006	0.040295	0.272674	PPP	P00325	Borges et al.	HMDB0000243	ENSG00000196616	FALSE
MR-IVW	ADH4:P08319:OID20117:v1:Cardiometabolic	ADH4	GCST90199627	n-alpha-acetylornithine	-0.152174	0.139957	0.27691	PPP	P08319	Chen et al.	HMDB0003357	ENSG00000198099	FALSE
MR-IVW	ADH4:P08319:OID20117:v1:Cardiometabolic	ADH4	GCST90199628	3-methylhistidine	0.0478389	0.11511	0.677707	PPP	P08319	Chen et al.	HMDB0000479	ENSG00000198099	FALSE
MR-IVW	ADH4:P08319:OID20117:v1:Cardiometabolic	ADH4	GCST90199629	glycerophosphorylcholine (gpc)	0.202538	0.115628	0.0798357	PPP	P08319	Chen et al.	HMDB0000086	ENSG00000198099	FALSE
MR-IVW	ADH4:P08319:OID20117:v1:Cardiometabolic	ADH4	GCST90199669	acetylcarnitine (c2)	0.0403479	0.115298	0.72638	PPP	P08319	Chen et al.	HMDB0000201	ENSG00000198099	FALSE
MR-IVW	ADH4:P08319:OID20117:v1:Cardiometabolic	ADH4	GCST90199673	dehydroepiandrosterone sulfate (dhea-s)	0.117055	0.11553	0.310961	PPP	P08319	Chen et al.	HMDB0001032	ENSG00000198099	FALSE
MR-IVW	ADH4:P08319:OID20117:v1:Cardiometabolic	ADH4	GCST90199691	1-methylhistidine	0.00751257	0.115551	0.948162	PPP	P08319	Chen et al.	HMDB0000001	ENSG00000198099	FALSE
MR-IVW	ADH4:P08319:OID20117:v1:Cardiometabolic	ADH4	GCST90199845	sphinganine-1-phosphate	0.141878	0.116249	0.222289	PPP	P08319	Chen et al.	HMDB0001383	ENSG00000198099	FALSE
MR-IVW	ADH4:P08319:OID20117:v1:Cardiometabolic	ADH4	GCST90199896	sulfate*	-0.120654	0.115515	0.296259	PPP	P08319	Chen et al.	HMDB01448	ENSG00000198099	FALSE
MR-IVW	ADH4:P08319:OID20117:v1:Cardiometabolic	ADH4	GCST90199972	sphingomyelin (d18:1/24:1, d18:2/24:0)*	0.122516	0.115256	0.287786	PPP	P08319	Chen et al.	HMDB0012107	ENSG00000198099	FALSE
MR-IVW	ADH4:P08319:OID20117:v1:Cardiometabolic	ADH4	GCST90200001	sphingomyelin (d18:1/20:0, d16:1/22:0)*	0.208532	0.115311	0.0705395	PPP	P08319	Chen et al.	HMDB0012102	ENSG00000198099	FALSE
MR-IVW	ADH4:P08319:OID20117:v1:Cardiometabolic	ADH4	GCST90200049	myristoyl dihydrosphingomyelin (d18:0/14:0)*	0.10146	0.115349	0.379081	PPP	P08319	Chen et al.	HMDB0012085	ENSG00000198099	FALSE
MR-IVW	ADH4:P08319:OID20117:v1:Cardiometabolic	ADH4	GCST90200056	sphingomyelin (d18:0/18:0, d19:0/17:0)*	0.350474	0.115151	0.00233758	PPP	P08319	Chen et al.	HMDB0012087	ENSG00000198099	FALSE
MR-IVW	ADH4:P08319:OID20117:v1:Cardiometabolic	ADH4	GCST90200279	pantothenate	0.260699	0.11574	0.0242943	PPP	P08319	Chen et al.	HMDB0000210	ENSG00000198099	FALSE
MR-IVW	ADH4:P08319:OID20117:v1:Cardiometabolic	ADH4	GCST90200283	3-ureidopropionate	-0.431838	0.120566	0.000341307	PPP	P08319	Chen et al.	HMDB0000026	ENSG00000198099	FALSE
MR-IVW	ADH4:P08319:OID20117:v1:Cardiometabolic	ADH4	GCST90200291	sarcosine	-0.0045034	0.115572	0.968917	PPP	P08319	Chen et al.	HMDB0000271	ENSG00000198099	FALSE
MR-IVW	ADH4:P08319:OID20117:v1:Cardiometabolic	ADH4	GCST90200296	methyl indole-3-acetate	0.0794333	0.124973	0.525034	PPP	P08319	Chen et al.	HMDB0029738	ENSG00000198099	FALSE
MR-IVW	ADH4:P08319:OID20117:v1:Cardiometabolic	ADH4	GCST90200306	butyrate/isobutyrate (4:0)	0.114146	0.117135	0.329821	PPP	P08319	Chen et al.	HMDB0000039	ENSG00000198099	FALSE
MR-IVW	ADH4:P08319:OID20117:v1:Cardiometabolic	ADH4	GCST90200314	n-acetylneuraminate	0.0444717	0.115733	0.700784	PPP	P08319	Chen et al.	HMDB0000230	ENSG00000198099	FALSE
MR-IVW	ADH4:P08319:OID20117:v1:Cardiometabolic	ADH4	GCST90200318	acetoacetate	0.0589821	0.12632	0.640553	PPP	P08319	Chen et al.	HMDB0000060	ENSG00000198099	FALSE
MR-IVW	ADH4:P08319:OID20117:v1:Cardiometabolic	ADH4	GCST90200319	cys-gly, oxidized	0.191636	0.115321	0.0965614	PPP	P08319	Chen et al.	HMDB0000078	ENSG00000198099	FALSE
MR-IVW	ADH4:P08319:OID20117:v1:Cardiometabolic	ADH4	GCST90200323	creatine	0.10026	0.115133	0.383853	PPP	P08319	Chen et al.	HMDB0000064	ENSG00000198099	FALSE
MR-IVW	ADH4:P08319:OID20117:v1:Cardiometabolic	ADH4	GCST90200325	glycerol	0.0964914	0.115134	0.401986	PPP	P08319	Chen et al.	HMDB0000131	ENSG00000198099	FALSE
MR-IVW	ADH4:P08319:OID20117:v1:Cardiometabolic	ADH4	GCST90200327	choline	0.0880444	0.115295	0.445078	PPP	P08319	Chen et al.	HMDB0000097	ENSG00000198099	FALSE
MR-IVW	ADH4:P08319:OID20117:v1:Cardiometabolic	ADH4	GCST90200335	stearoyl sphingomyelin (d18:1/18:0)	0.213306	0.115303	0.0643184	PPP	P08319	Chen et al.	HMDB0001348	ENSG00000198099	FALSE
MR-IVW	ADH4:P08319:OID20117:v1:Cardiometabolic	ADH4	GCST90200336	n-palmitoyl-sphingosine (d18:1/16:0)	0.142516	0.11526	0.216285	PPP	P08319	Chen et al.	HMDB0004949	ENSG00000198099	FALSE
MR-IVW	ADH4:P08319:OID20117:v1:Cardiometabolic	ADH4	GCST90200341	n-stearoyl-sphingosine (d18:1/18:0)*	0.100446	0.115349	0.383863	PPP	P08319	Chen et al.	HMDB0004950	ENSG00000198099	FALSE
MR-IVW	ADH4:P08319:OID20117:v1:Cardiometabolic	ADH4	GCST90200345	s-adenosylhomocysteine (sah)	0.0713729	0.133722	0.59352	PPP	P08319	Chen et al.	HMDB00939	ENSG00000198099	FALSE
MR-IVW	ADH4:P08319:OID20117:v1:Cardiometabolic	ADH4	GCST90200351	n-acetylputrescine	-0.167635	0.115417	0.146382	PPP	P08319	Chen et al.	HMDB0002064	ENSG00000198099	FALSE
MR-IVW	ADH4:P08319:OID20117:v1:Cardiometabolic	ADH4	GCST90200354	linoleate (18:2n6)	0.102396	0.115307	0.374528	PPP	P08319	Chen et al.	HMDB0006270,HMDB0000673	ENSG00000198099	FALSE
MR-IVW	ADH4:P08319:OID20117:v1:Cardiometabolic	ADH4	GCST90200355	adenosine 5'-diphosphate (adp)	-0.306654	0.154338	0.0469335	PPP	P08319	Chen et al.	HMDB0001341	ENSG00000198099	FALSE
MR-IVW	ADH4:P08319:OID20117:v1:Cardiometabolic	ADH4	GCST90200356	adenosine 5'-monophosphate (amp)	-0.105401	0.115601	0.361894	PPP	P08319	Chen et al.	HMDB0000045	ENSG00000198099	FALSE
MR-IVW	ADH4:P08319:OID20117:v1:Cardiometabolic	ADH4	GCST90200358	arachidonate (20:4n6)	0.156184	0.115216	0.175237	PPP	P08319	Chen et al.	HMDB0001043	ENSG00000198099	FALSE
MR-IVW	ADH4:P08319:OID20117:v1:Cardiometabolic	ADH4	GCST90200361	beta-alanine	0.080327	0.116342	0.489919	PPP	P08319	Chen et al.	HMDB0000056	ENSG00000198099	FALSE
MR-IVW	ADH4:P08319:OID20117:v1:Cardiometabolic	ADH4	GCST90200362	succinate	-0.0630099	0.117589	0.592064	PPP	P08319	Chen et al.	HMDB0000254	ENSG00000198099	FALSE
MR-IVW	ADH4:P08319:OID20117:v1:Cardiometabolic	ADH4	GCST90200363	choline phosphate	-0.0832461	0.115414	0.470736	PPP	P08319	Chen et al.	HMDB0001565	ENSG00000198099	FALSE
MR-IVW	ADH4:P08319:OID20117:v1:Cardiometabolic	ADH4	GCST90200364	cysteinylglycine	-0.0318068	0.115635	0.783268	PPP	P08319	Chen et al.	HMDB0000078	ENSG00000198099	FALSE
MR-IVW	ADH4:P08319:OID20117:v1:Cardiometabolic	ADH4	GCST90200370	aspartate	-0.161587	0.115348	0.161255	PPP	P08319	Chen et al.	HMDB0000191	ENSG00000198099	FALSE
MR-IVW	ADH4:P08319:OID20117:v1:Cardiometabolic	ADH4	GCST90200372	arginine	0.136304	0.115464	0.237807	PPP	P08319	Chen et al.	HMDB0000517	ENSG00000198099	FALSE
MR-IVW	ADH4:P08319:OID20117:v1:Cardiometabolic	ADH4	GCST90200374	sphinganine	0.162191	0.121577	0.182182	PPP	P08319	Chen et al.	HMDB0000269	ENSG00000198099	FALSE
MR-IVW	ADH4:P08319:OID20117:v1:Cardiometabolic	ADH4	GCST90200376	flavin adenine dinucleotide (fad)	0.281604	0.132443	0.0334838	PPP	P08319	Chen et al.	HMDB0001248	ENSG00000198099	FALSE
MR-IVW	ADH4:P08319:OID20117:v1:Cardiometabolic	ADH4	GCST90200378	cortisol	0.097264	0.115778	0.400859	PPP	P08319	Chen et al.	HMDB0000063	ENSG00000198099	FALSE
MR-IVW	ADH4:P08319:OID20117:v1:Cardiometabolic	ADH4	GCST90200383	cystathionine	-0.101993	0.117064	0.383613	PPP	P08319	Chen et al.	HMDB0000099	ENSG00000198099	FALSE
MR-IVW	ADH4:P08319:OID20117:v1:Cardiometabolic	ADH4	GCST90200384	guanidinoacetate	0.108068	0.115461	0.349288	PPP	P08319	Chen et al.	HMDB0000128	ENSG00000198099	FALSE
MR-IVW	ADH4:P08319:OID20117:v1:Cardiometabolic	ADH4	GCST90200385	sphingosine	0.0501374	0.117302	0.669073	PPP	P08319	Chen et al.	HMDB0000252	ENSG00000198099	FALSE
MR-IVW	ADH4:P08319:OID20117:v1:Cardiometabolic	ADH4	GCST90200390	stearate (18:0)	0.146956	0.115218	0.202146	PPP	P08319	Chen et al.	HMDB0000827	ENSG00000198099	FALSE
MR-IVW	ADH4:P08319:OID20117:v1:Cardiometabolic	ADH4	GCST90200391	methionine	-0.174184	0.115563	0.131742	PPP	P08319	Chen et al.	HMDB0000696	ENSG00000198099	FALSE
MR-IVW	ADH4:P08319:OID20117:v1:Cardiometabolic	ADH4	GCST90200393	phosphate	0.0367889	0.115403	0.749888	PPP	P08319	Chen et al.	HMDB0001429	ENSG00000198099	FALSE
MR-IVW	ADH4:P08319:OID20117:v1:Cardiometabolic	ADH4	GCST90200394	inosine	0.0496671	0.149107	0.739062	PPP	P08319	Chen et al.	HMDB0000195	ENSG00000198099	FALSE
MR-IVW	ADH4:P08319:OID20117:v1:Cardiometabolic	ADH4	GCST90200395	inosine 5'-monophosphate (imp)	-0.373064	0.153773	0.0152633	PPP	P08319	Chen et al.	HMDB0000175	ENSG00000198099	FALSE
MR-IVW	ADH4:P08319:OID20117:v1:Cardiometabolic	ADH4	GCST90200396	phenylalanine	-0.208323	0.115514	0.0713189	PPP	P08319	Chen et al.	HMDB0000159	ENSG00000198099	FALSE
MR-IVW	ADH4:P08319:OID20117:v1:Cardiometabolic	ADH4	GCST90200397	palmitate (16:0)	0.100238	0.115245	0.384419	PPP	P08319	Chen et al.	HMDB0000220	ENSG00000198099	FALSE
MR-IVW	ADH4:P08319:OID20117:v1:Cardiometabolic	ADH4	GCST90200400	nicotinamide	0.200807	0.116353	0.0843753	PPP	P08319	Chen et al.	HMDB0001406	ENSG00000198099	FALSE
MR-IVW	ADH4:P08319:OID20117:v1:Cardiometabolic	ADH4	GCST90200403	citrulline	0.243454	0.116007	0.0358517	PPP	P08319	Chen et al.	HMDB0000904	ENSG00000198099	FALSE
MR-IVW	ADH4:P08319:OID20117:v1:Cardiometabolic	ADH4	GCST90200404	ornithine	-0.0946767	0.115343	0.411745	PPP	P08319	Chen et al.	HMDB0000214	ENSG00000198099	FALSE
MR-IVW	ADH4:P08319:OID20117:v1:Cardiometabolic	ADH4	GCST90200405	retinol (vitamin a)	0.0487145	0.115402	0.672932	PPP	P08319	Chen et al.	HMDB0000305	ENSG00000198099	TRUE
MR-IVW	ADH4:P08319:OID20117:v1:Cardiometabolic	ADH4	GCST90200406	1-methylnicotinamide	0.149226	0.115765	0.197381	PPP	P08319	Chen et al.	HMDB0000699	ENSG00000198099	FALSE
MR-IVW	ADH4:P08319:OID20117:v1:Cardiometabolic	ADH4	GCST90200407	uridine	0.266185	0.115324	0.0209915	PPP	P08319	Chen et al.	HMDB0000296	ENSG00000198099	FALSE
MR-IVW	ADH4:P08319:OID20117:v1:Cardiometabolic	ADH4	GCST90200415	serine	-0.116559	0.115229	0.311758	PPP	P08319	Chen et al.	HMDB0000187	ENSG00000198099	FALSE
MR-IVW	ADH4:P08319:OID20117:v1:Cardiometabolic	ADH4	GCST90200417	urea	-0.0746019	0.115464	0.518211	PPP	P08319	Chen et al.	HMDB0000294	ENSG00000198099	FALSE
MR-IVW	ADH4:P08319:OID20117:v1:Cardiometabolic	ADH4	GCST90200418	pyridoxal	0.212227	0.116994	0.0696785	PPP	P08319	Chen et al.	HMDB0001545	ENSG00000198099	FALSE
MR-IVW	ADH4:P08319:OID20117:v1:Cardiometabolic	ADH4	GCST90200422	serotonin	0.0376794	0.12103	0.755554	PPP	P08319	Chen et al.	HMDB0000259	ENSG00000198099	FALSE
MR-IVW	ADH4:P08319:OID20117:v1:Cardiometabolic	ADH4	GCST90200423	spermidine	-0.122441	0.122251	0.31656	PPP	P08319	Chen et al.	HMDB0001257	ENSG00000198099	FALSE
MR-IVW	ADH4:P08319:OID20117:v1:Cardiometabolic	ADH4	GCST90200429	cytidine	-0.0570637	0.11975	0.633701	PPP	P08319	Chen et al.	HMDB0000089	ENSG00000198099	FALSE
MR-IVW	ADH4:P08319:OID20117:v1:Cardiometabolic	ADH4	GCST90200430	pyruvate	-0.142747	0.115309	0.215735	PPP	P08319	Chen et al.	HMDB0000243	ENSG00000198099	FALSE
MR-IVW	ADH4:P08319:OID20117:v1:Cardiometabolic	ADH4	GCST90200431	alanine	-0.128346	0.115269	0.265519	PPP	P08319	Chen et al.	HMDB0000161	ENSG00000198099	FALSE
MR-IVW	ADH4:P08319:OID20117:v1:Cardiometabolic	ADH4	GCST90200437	fructose	-0.189986	0.116162	0.101939	PPP	P08319	Chen et al.	HMDB0000660	ENSG00000198099	FALSE
MR-IVW	ADH4:P08319:OID20117:v1:Cardiometabolic	ADH4	GCST90200438	alpha-ketobutyrate	-0.103057	0.115785	0.373427	PPP	P08319	Chen et al.	HMDB0000005	ENSG00000198099	FALSE
MR-IVW	ADH4:P08319:OID20117:v1:Cardiometabolic	ADH4	GCST90200439	cysteine	-0.153578	0.115609	0.184037	PPP	P08319	Chen et al.	HMDB0000574	ENSG00000198099	FALSE
MR-IVW	ADH4:P08319:OID20117:v1:Cardiometabolic	ADH4	GCST90200441	tryptophan	-0.2271	0.115461	0.0491939	PPP	P08319	Chen et al.	HMDB0000929	ENSG00000198099	FALSE
MR-IVW	ADH4:P08319:OID20117:v1:Cardiometabolic	ADH4	GCST90200447	maltose	0.0241183	0.131506	0.854483	PPP	P08319	Chen et al.	HMDB0000163	ENSG00000198099	FALSE
MR-IVW	ADH4:P08319:OID20117:v1:Cardiometabolic	ADH4	GCST90200455	alpha-ketoglutarate	-0.285411	0.115606	0.0135562	PPP	P08319	Chen et al.	HMDB0000208	ENSG00000198099	FALSE
MR-IVW	ADH4:P08319:OID20117:v1:Cardiometabolic	ADH4	GCST90200684	n-acetyl-aspartyl-glutamate (naag)	0.122056	0.119386	0.306608	PPP	P08319	Chen et al.	HMDB0001067	ENSG00000198099	FALSE
MR-IVW	ADH4:P08319:OID20117:v1:Cardiometabolic	ADH4	GCST90200687	bilirubin (e,z or z,e)*	-0.307247	0.115417	0.00776644	PPP	P08319	Chen et al.	HMDB0000488	ENSG00000198099	FALSE
MR-IVW	ADH4:P08319:OID20117:v1:Cardiometabolic	ADH4	GCST90200691	n-delta-acetylornithine	-0.0605978	0.115318	0.599246	PPP	P08319	Chen et al.	HMDB0003357	ENSG00000198099	FALSE
MR-IVW	ADH4:P08319:OID20117:v1:Cardiometabolic	ADH4	GCST90200704	bilirubin (z,z)	-0.301114	0.115258	0.00898773	PPP	P08319	Chen et al.	HMDB0000054	ENSG00000198099	FALSE
MR-IVW	ADH4:P08319:OID20117:v1:Cardiometabolic	ADH4	GCST90200706	biliverdin	-0.131462	0.11529	0.254173	PPP	P08319	Chen et al.	HMDB0001008	ENSG00000198099	FALSE
MR-IVW	ADH4:P08319:OID20117:v1:Cardiometabolic	ADH4	GCST90200707	glycine	0.0589006	0.115297	0.60945	PPP	P08319	Chen et al.	HMDB0000123	ENSG00000198099	FALSE
MR-IVW	ADH4:P08319:OID20117:v1:Cardiometabolic	ADH4	M00054	tryptophan	-0.135768	0.122191	0.266521	PPP	P08319	Shin et al.	HMDB0000929	ENSG00000198099	FALSE
MR-IVW	ADH4:P08319:OID20117:v1:Cardiometabolic	ADH4	M00555	adenosine	-0.129917	0.122275	0.288009	PPP	P08319	Shin et al.	HMDB0000050	ENSG00000198099	FALSE
MR-IVW	ADH4:P08319:OID20117:v1:Cardiometabolic	ADH4	M00577	fructose	-0.062845	0.122382	0.607592	PPP	P08319	Shin et al.	HMDB0000660	ENSG00000198099	FALSE
MR-IVW	ADH4:P08319:OID20117:v1:Cardiometabolic	ADH4	M00599	pyruvate	-0.221699	0.123166	0.0718606	PPP	P08319	Shin et al.	HMDB0000243	ENSG00000198099	FALSE
MR-IVW	ADH4:P08319:OID20117:v1:Cardiometabolic	ADH4	M00606	uridine	0.100639	0.122204	0.410207	PPP	P08319	Shin et al.	HMDB0000296	ENSG00000198099	FALSE
MR-IVW	ADH4:P08319:OID20117:v1:Cardiometabolic	ADH4	M01105	linoleate (18:2n6)	-0.270176	0.122344	0.027221	PPP	P08319	Shin et al.	HMDB0006270,HMDB0000673	ENSG00000198099	FALSE
MR-IVW	ADH4:P08319:OID20117:v1:Cardiometabolic	ADH4	M01110	arachidonate (20:4n6)	-0.218718	0.122075	0.0731864	PPP	P08319	Shin et al.	HMDB0001043	ENSG00000198099	FALSE
MR-IVW	ADH4:P08319:OID20117:v1:Cardiometabolic	ADH4	M01123	inosine	0.0538883	0.204006	0.791664	PPP	P08319	Shin et al.	HMDB0000195	ENSG00000198099	FALSE
MR-IVW	ADH4:P08319:OID20117:v1:Cardiometabolic	ADH4	M01302	methionine	-0.0698658	0.122265	0.567709	PPP	P08319	Shin et al.	HMDB0000696	ENSG00000198099	FALSE
MR-IVW	ADH4:P08319:OID20117:v1:Cardiometabolic	ADH4	M01336	palmitate (16:0)	-0.215648	0.1222	0.0776132	PPP	P08319	Shin et al.	HMDB0000220	ENSG00000198099	FALSE
MR-IVW	ADH4:P08319:OID20117:v1:Cardiometabolic	ADH4	M01358	stearate (18:0)	-0.186867	0.122182	0.126162	PPP	P08319	Shin et al.	HMDB0000827	ENSG00000198099	FALSE
MR-IVW	ADH4:P08319:OID20117:v1:Cardiometabolic	ADH4	M01493	ornithine	0.137915	0.122592	0.260589	PPP	P08319	Shin et al.	HMDB0000214	ENSG00000198099	FALSE
MR-IVW	ADH4:P08319:OID20117:v1:Cardiometabolic	ADH4	M01508	pantothenate	-0.100032	0.123849	0.419268	PPP	P08319	Shin et al.	HMDB0000210	ENSG00000198099	FALSE
MR-IVW	ADH4:P08319:OID20117:v1:Cardiometabolic	ADH4	M01638	arginine	0.0540608	0.12434	0.66372	PPP	P08319	Shin et al.	HMDB0000517	ENSG00000198099	FALSE
MR-IVW	ADH4:P08319:OID20117:v1:Cardiometabolic	ADH4	M01640	ascorbate (vitamin c)	-0.0301898	0.230736	0.895901	PPP	P08319	Shin et al.	HMDB0000044	ENSG00000198099	FALSE
MR-IVW	ADH4:P08319:OID20117:v1:Cardiometabolic	ADH4	M01670	urea	0.0440131	0.122259	0.718847	PPP	P08319	Shin et al.	HMDB0000294	ENSG00000198099	FALSE
MR-IVW	ADH4:P08319:OID20117:v1:Cardiometabolic	ADH4	M01712	cortisol	-0.145189	0.122265	0.23503	PPP	P08319	Shin et al.	HMDB0000063	ENSG00000198099	FALSE
MR-IVW	ADH4:P08319:OID20117:v1:Cardiometabolic	ADH4	M01827	riboflavin (vitamin b2)	0.285319	0.265413	0.282375	PPP	P08319	Shin et al.	HMDB0000244	ENSG00000198099	FALSE
MR-IVW	ADH4:P08319:OID20117:v1:Cardiometabolic	ADH4	M02132	citrulline	-0.014406	0.122451	0.906347	PPP	P08319	Shin et al.	HMDB0000904	ENSG00000198099	FALSE
MR-IVW	ADH4:P08319:OID20117:v1:Cardiometabolic	ADH4	M02137	biliverdin	-0.32384	0.13248	0.0145075	PPP	P08319	Shin et al.	HMDB0001008	ENSG00000198099	FALSE
MR-IVW	ADH4:P08319:OID20117:v1:Cardiometabolic	ADH4	M02342	serotonin (5ht)	0.00372211	0.137718	0.978438	PPP	P08319	Shin et al.	HMDB0000259	ENSG00000198099	FALSE
MR-IVW	ADH4:P08319:OID20117:v1:Cardiometabolic	ADH4	M11438	phosphate	-0.103495	0.122312	0.397467	PPP	P08319	Shin et al.	HMDB0001429	ENSG00000198099	FALSE
MR-IVW	ADH4:P08319:OID20117:v1:Cardiometabolic	ADH4	M15122	glycerol	-0.107554	0.12222	0.378859	PPP	P08319	Shin et al.	HMDB0000131	ENSG00000198099	FALSE
MR-IVW	ADH4:P08319:OID20117:v1:Cardiometabolic	ADH4	M15488	acetylphosphate	-0.129917	0.122275	0.288009	PPP	P08319	Shin et al.	HMDB0001494	ENSG00000198099	FALSE
MR-IVW	ADH4:P08319:OID20117:v1:Cardiometabolic	ADH4	M15506	choline	0.017511	0.122577	0.886403	PPP	P08319	Shin et al.	HMDB0000097	ENSG00000198099	FALSE
MR-IVW	ADH4:P08319:OID20117:v1:Cardiometabolic	ADH4	M15630	n-acetylornithine	-0.16528	0.12396	0.182422	PPP	P08319	Shin et al.	HMDB0003357	ENSG00000198099	FALSE
MR-IVW	ADH4:P08319:OID20117:v1:Cardiometabolic	ADH4	M15677	3-methylhistidine	0.432219	0.141168	0.00220063	PPP	P08319	Shin et al.	HMDB0000479	ENSG00000198099	FALSE
MR-IVW	ADH4:P08319:OID20117:v1:Cardiometabolic	ADH4	M15990	glycerophosphorylcholine (gpc)	-0.0809806	0.127255	0.524539	PPP	P08319	Shin et al.	HMDB0000086	ENSG00000198099	FALSE
MR-IVW	ADH4:P08319:OID20117:v1:Cardiometabolic	ADH4	M15996	aspartate	0.0929418	0.122816	0.449196	PPP	P08319	Shin et al.	HMDB0000191	ENSG00000198099	FALSE
MR-IVW	ADH4:P08319:OID20117:v1:Cardiometabolic	ADH4	M20489	glucose	0.0229596	0.122451	0.851269	PPP	P08319	Shin et al.	HMDB0000122	ENSG00000198099	FALSE
MR-IVW	ADH4:P08319:OID20117:v1:Cardiometabolic	ADH4	M21044	2-hydroxybutyrate (ahb)	0.0407031	0.122109	0.738883	PPP	P08319	Shin et al.	HMDB0000008	ENSG00000198099	FALSE
MR-IVW	ADH4:P08319:OID20117:v1:Cardiometabolic	ADH4	M27718	creatine	0.402146	0.121962	0.000976201	PPP	P08319	Shin et al.	HMDB0000064	ENSG00000198099	FALSE
MR-IVW	ADH4:P08319:OID20117:v1:Cardiometabolic	ADH4	M31453	cysteine	-0.20664	0.123	0.0929573	PPP	P08319	Shin et al.	HMDB0000574	ENSG00000198099	FALSE
MR-IVW	ADH4:P08319:OID20117:v1:Cardiometabolic	ADH4	M32198	acetylcarnitine (c2)	-0.293149	0.122145	0.0163951	PPP	P08319	Shin et al.	HMDB0000201	ENSG00000198099	FALSE
MR-IVW	ADH4:P08319:OID20117:v1:Cardiometabolic	ADH4	M32315	serine	0.0956709	0.122246	0.433857	PPP	P08319	Shin et al.	HMDB0000187	ENSG00000198099	FALSE
MR-IVW	ADH4:P08319:OID20117:v1:Cardiometabolic	ADH4	M32338	glycine	-0.112004	0.122186	0.359317	PPP	P08319	Shin et al.	HMDB0000123	ENSG00000198099	FALSE
MR-IVW	ADH4:P08319:OID20117:v1:Cardiometabolic	ADH4	M32339	alanine	-0.040764	0.122292	0.738883	PPP	P08319	Shin et al.	HMDB0000161	ENSG00000198099	FALSE
MR-IVW	ADH4:P08319:OID20117:v1:Cardiometabolic	ADH4	M32425	dehydroepiandrosterone sulfate (dhea-s)	0.184633	0.122257	0.130991	PPP	P08319	Shin et al.	HMDB0001032	ENSG00000198099	FALSE
MR-IVW	ADH4:P08319:OID20117:v1:Cardiometabolic	ADH4	M32593	heme	0.225266	0.135777	0.0970975	PPP	P08319	Shin et al.	HMDB0003178	ENSG00000198099	FALSE
MR-IVW	ADH4:P08319:OID20117:v1:Cardiometabolic	ADH4	M33453	alpha-ketoglutarate	-0.242496	0.138569	0.0801183	PPP	P08319	Shin et al.	HMDB0000208	ENSG00000198099	FALSE
MR-IVW	ADH4:P08319:OID20117:v1:Cardiometabolic	ADH4	bioa_001	alanine	-0.0563467	0.0361197	0.11876	PPP	P08319	Lotta et al.	HMDB0000161	ENSG00000198099	FALSE
MR-IVW	ADH4:P08319:OID20117:v1:Cardiometabolic	ADH4	bioa_002	arginine	0.142885	0.0597845	0.0168484	PPP	P08319	Lotta et al.	HMDB0000517	ENSG00000198099	FALSE
MR-IVW	ADH4:P08319:OID20117:v1:Cardiometabolic	ADH4	bioa_004	aspartate	0.0391895	0.05974	0.511824	PPP	P08319	Lotta et al.	HMDB0000191	ENSG00000198099	FALSE
MR-IVW	ADH4:P08319:OID20117:v1:Cardiometabolic	ADH4	bioa_005	citrulline	-0.0153123	0.0595809	0.797179	PPP	P08319	Lotta et al.	HMDB0000904	ENSG00000198099	FALSE
MR-IVW	ADH4:P08319:OID20117:v1:Cardiometabolic	ADH4	bioa_008	glycine	0.0130025	0.0375794	0.729343	PPP	P08319	Lotta et al.	HMDB0000123	ENSG00000198099	FALSE
MR-IVW	ADH4:P08319:OID20117:v1:Cardiometabolic	ADH4	bioa_013	methionine	-0.0376981	0.0595546	0.526734	PPP	P08319	Lotta et al.	HMDB0000696	ENSG00000198099	FALSE
MR-IVW	ADH4:P08319:OID20117:v1:Cardiometabolic	ADH4	bioa_014	ornithine	0.0594801	0.0595993	0.318279	PPP	P08319	Lotta et al.	HMDB0000214	ENSG00000198099	FALSE
MR-IVW	ADH4:P08319:OID20117:v1:Cardiometabolic	ADH4	bioa_015	phenylethylamine	-0.0995112	0.11321	0.379401	PPP	P08319	Lotta et al.	HMDB0012275	ENSG00000198099	FALSE
MR-IVW	ADH4:P08319:OID20117:v1:Cardiometabolic	ADH4	bioa_018	serine	-0.0315701	0.0595662	0.596112	PPP	P08319	Lotta et al.	HMDB0000187	ENSG00000198099	FALSE
MR-IVW	ADH4:P08319:OID20117:v1:Cardiometabolic	ADH4	bioa_020	tryptophan	0.00339425	0.0595482	0.954545	PPP	P08319	Lotta et al.	HMDB0000929	ENSG00000198099	FALSE
MR-IVW	ADH4:P08319:OID20117:v1:Cardiometabolic	ADH4	bioa_023	n-acetylornithine	-0.00406784	0.0598212	0.945786	PPP	P08319	Lotta et al.	HMDB0003357	ENSG00000198099	FALSE
MR-IVW	ADH4:P08319:OID20117:v1:Cardiometabolic	ADH4	bioa_031	sarcosine	0.0259637	0.0692364	0.70766	PPP	P08319	Lotta et al.	HMDB0000271	ENSG00000198099	FALSE
MR-IVW	ADH4:P08319:OID20117:v1:Cardiometabolic	ADH4	bioa_032	serotonin	0.0543555	0.0762349	0.475846	PPP	P08319	Lotta et al.	HMDB0000259	ENSG00000198099	FALSE
MR-IVW	ADH4:P08319:OID20117:v1:Cardiometabolic	ADH4	bioa_033	spermidine	0.0321156	0.0810999	0.692105	PPP	P08319	Lotta et al.	HMDB0001257	ENSG00000198099	FALSE
MR-IVW	ADH4:P08319:OID20117:v1:Cardiometabolic	ADH4	bior_002	acetylcarnitine (c2)	-0.195832	0.0595052	0.000998319	PPP	P08319	Lotta et al.	HMDB0000201	ENSG00000198099	FALSE
MR-IVW	ADH4:P08319:OID20117:v1:Cardiometabolic	ADH4	met-d-Acetate	acetate	-0.0474995	0.0308978	0.124217	PPP	P08319	Borges et al.	HMDB0000042	ENSG00000198099	FALSE
MR-IVW	ADH4:P08319:OID20117:v1:Cardiometabolic	ADH4	met-d-Acetoacetate	acetoacetate	0.00827855	0.0308942	0.788727	PPP	P08319	Borges et al.	HMDB0000060	ENSG00000198099	FALSE
MR-IVW	ADH4:P08319:OID20117:v1:Cardiometabolic	ADH4	met-d-Ala	alanine	0.0254547	0.0308943	0.409979	PPP	P08319	Borges et al.	HMDB0000161	ENSG00000198099	FALSE
MR-IVW	ADH4:P08319:OID20117:v1:Cardiometabolic	ADH4	met-d-Gly	glycine	-0.0165562	0.030908	0.592193	PPP	P08319	Borges et al.	HMDB0000123	ENSG00000198099	FALSE
MR-IVW	ADH4:P08319:OID20117:v1:Cardiometabolic	ADH4	met-d-LA	linoleate (18:2n6)	-0.0179712	0.0309044	0.560898	PPP	P08319	Borges et al.	HMDB0006270,HMDB0000673	ENSG00000198099	FALSE
MR-IVW	ADH4:P08319:OID20117:v1:Cardiometabolic	ADH4	met-d-Phe	phenylalanine	-0.0835058	0.0308999	0.00688292	PPP	P08319	Borges et al.	HMDB0000159	ENSG00000198099	FALSE
MR-IVW	ADH4:P08319:OID20117:v1:Cardiometabolic	ADH4	met-d-Pyruvate	pyruvate	0.00772853	0.0309382	0.802738	PPP	P08319	Borges et al.	HMDB0000243	ENSG00000198099	FALSE
MR-IVW	AHCY:P23526:OID20199:v1:Cardiometabolic	AHCY	GCST90199627	n-alpha-acetylornithine	0.0162343	0.0556945	0.770677	PPP	P23526	Chen et al.	HMDB0003357	ENSG00000101444	FALSE
MR-IVW	AHCY:P23526:OID20199:v1:Cardiometabolic	AHCY	GCST90199628	3-methylhistidine	-0.00114758	0.0458026	0.980011	PPP	P23526	Chen et al.	HMDB0000479	ENSG00000101444	FALSE
MR-IVW	AHCY:P23526:OID20199:v1:Cardiometabolic	AHCY	GCST90199629	glycerophosphorylcholine (gpc)	0.128502	0.0499793	0.0101377	PPP	P23526	Chen et al.	HMDB0000086	ENSG00000101444	FALSE
MR-IVW	AHCY:P23526:OID20199:v1:Cardiometabolic	AHCY	GCST90199669	acetylcarnitine (c2)	-0.0456967	0.045876	0.319206	PPP	P23526	Chen et al.	HMDB0000201	ENSG00000101444	FALSE
MR-IVW	AHCY:P23526:OID20199:v1:Cardiometabolic	AHCY	GCST90199673	dehydroepiandrosterone sulfate (dhea-s)	-0.00202377	0.0482894	0.966571	PPP	P23526	Chen et al.	HMDB0001032	ENSG00000101444	FALSE
MR-IVW	AHCY:P23526:OID20199:v1:Cardiometabolic	AHCY	GCST90199691	1-methylhistidine	0.0285504	0.0459775	0.534623	PPP	P23526	Chen et al.	HMDB0000001	ENSG00000101444	FALSE
MR-IVW	AHCY:P23526:OID20199:v1:Cardiometabolic	AHCY	GCST90199845	sphinganine-1-phosphate	0.0434212	0.0590341	0.462019	PPP	P23526	Chen et al.	HMDB0001383	ENSG00000101444	FALSE
MR-IVW	AHCY:P23526:OID20199:v1:Cardiometabolic	AHCY	GCST90199896	sulfate*	0.0328989	0.045966	0.474162	PPP	P23526	Chen et al.	HMDB01448	ENSG00000101444	FALSE
MR-IVW	AHCY:P23526:OID20199:v1:Cardiometabolic	AHCY	GCST90199972	sphingomyelin (d18:1/24:1, d18:2/24:0)*	0.0607563	0.0458615	0.185245	PPP	P23526	Chen et al.	HMDB0012107	ENSG00000101444	FALSE
MR-IVW	AHCY:P23526:OID20199:v1:Cardiometabolic	AHCY	GCST90200001	sphingomyelin (d18:1/20:0, d16:1/22:0)*	0.0545646	0.0458893	0.23442	PPP	P23526	Chen et al.	HMDB0012102	ENSG00000101444	FALSE
MR-IVW	AHCY:P23526:OID20199:v1:Cardiometabolic	AHCY	GCST90200049	myristoyl dihydrosphingomyelin (d18:0/14:0)*	0.0947148	0.0458888	0.0390173	PPP	P23526	Chen et al.	HMDB0012085	ENSG00000101444	FALSE
MR-IVW	AHCY:P23526:OID20199:v1:Cardiometabolic	AHCY	GCST90200056	sphingomyelin (d18:0/18:0, d19:0/17:0)*	0.0103424	0.0458441	0.821512	PPP	P23526	Chen et al.	HMDB0012087	ENSG00000101444	FALSE
MR-IVW	AHCY:P23526:OID20199:v1:Cardiometabolic	AHCY	GCST90200279	pantothenate	0.0443525	0.0703254	0.528252	PPP	P23526	Chen et al.	HMDB0000210	ENSG00000101444	FALSE
MR-IVW	AHCY:P23526:OID20199:v1:Cardiometabolic	AHCY	GCST90200283	3-ureidopropionate	-0.0840352	0.0480088	0.0800471	PPP	P23526	Chen et al.	HMDB0000026	ENSG00000101444	FALSE
MR-IVW	AHCY:P23526:OID20199:v1:Cardiometabolic	AHCY	GCST90200291	sarcosine	-0.0174357	0.0707663	0.805385	PPP	P23526	Chen et al.	HMDB0000271	ENSG00000101444	FALSE
MR-IVW	AHCY:P23526:OID20199:v1:Cardiometabolic	AHCY	GCST90200296	methyl indole-3-acetate	0.0373515	0.0576442	0.517006	PPP	P23526	Chen et al.	HMDB0029738	ENSG00000101444	FALSE
MR-IVW	AHCY:P23526:OID20199:v1:Cardiometabolic	AHCY	GCST90200306	butyrate/isobutyrate (4:0)	-0.0507378	0.0811591	0.531863	PPP	P23526	Chen et al.	HMDB0000039	ENSG00000101444	FALSE
MR-IVW	AHCY:P23526:OID20199:v1:Cardiometabolic	AHCY	GCST90200314	n-acetylneuraminate	0.0920755	0.074163	0.214411	PPP	P23526	Chen et al.	HMDB0000230	ENSG00000101444	FALSE
MR-IVW	AHCY:P23526:OID20199:v1:Cardiometabolic	AHCY	GCST90200318	acetoacetate	-0.0421871	0.0502625	0.401281	PPP	P23526	Chen et al.	HMDB0000060	ENSG00000101444	FALSE
MR-IVW	AHCY:P23526:OID20199:v1:Cardiometabolic	AHCY	GCST90200319	cys-gly, oxidized	0.0341636	0.053342	0.521871	PPP	P23526	Chen et al.	HMDB0000078	ENSG00000101444	FALSE
MR-IVW	AHCY:P23526:OID20199:v1:Cardiometabolic	AHCY	GCST90200323	creatine	0.00810084	0.0458135	0.859648	PPP	P23526	Chen et al.	HMDB0000064	ENSG00000101444	FALSE
MR-IVW	AHCY:P23526:OID20199:v1:Cardiometabolic	AHCY	GCST90200325	glycerol	-0.0973187	0.0458047	0.0336161	PPP	P23526	Chen et al.	HMDB0000131	ENSG00000101444	FALSE
MR-IVW	AHCY:P23526:OID20199:v1:Cardiometabolic	AHCY	GCST90200327	choline	0.0156566	0.0458769	0.732897	PPP	P23526	Chen et al.	HMDB0000097	ENSG00000101444	FALSE
MR-IVW	AHCY:P23526:OID20199:v1:Cardiometabolic	AHCY	GCST90200335	stearoyl sphingomyelin (d18:1/18:0)	0.00614063	0.0458887	0.893548	PPP	P23526	Chen et al.	HMDB0001348	ENSG00000101444	FALSE
MR-IVW	AHCY:P23526:OID20199:v1:Cardiometabolic	AHCY	GCST90200336	n-palmitoyl-sphingosine (d18:1/16:0)	-0.0208862	0.048593	0.667328	PPP	P23526	Chen et al.	HMDB0004949	ENSG00000101444	FALSE
MR-IVW	AHCY:P23526:OID20199:v1:Cardiometabolic	AHCY	GCST90200341	n-stearoyl-sphingosine (d18:1/18:0)*	-0.00142373	0.0458996	0.975255	PPP	P23526	Chen et al.	HMDB0004950	ENSG00000101444	FALSE
MR-IVW	AHCY:P23526:OID20199:v1:Cardiometabolic	AHCY	GCST90200345	s-adenosylhomocysteine (sah)	-0.0178503	0.0532092	0.737268	PPP	P23526	Chen et al.	HMDB00939	ENSG00000101444	TRUE
MR-IVW	AHCY:P23526:OID20199:v1:Cardiometabolic	AHCY	GCST90200351	n-acetylputrescine	-0.0154111	0.0478286	0.74729	PPP	P23526	Chen et al.	HMDB0002064	ENSG00000101444	FALSE
MR-IVW	AHCY:P23526:OID20199:v1:Cardiometabolic	AHCY	GCST90200354	linoleate (18:2n6)	-0.0626864	0.0458798	0.171839	PPP	P23526	Chen et al.	HMDB0006270,HMDB0000673	ENSG00000101444	FALSE
MR-IVW	AHCY:P23526:OID20199:v1:Cardiometabolic	AHCY	GCST90200355	adenosine 5'-diphosphate (adp)	-0.016801	0.0614372	0.784495	PPP	P23526	Chen et al.	HMDB0001341	ENSG00000101444	FALSE
MR-IVW	AHCY:P23526:OID20199:v1:Cardiometabolic	AHCY	GCST90200356	adenosine 5'-monophosphate (amp)	0.046908	0.0537202	0.382559	PPP	P23526	Chen et al.	HMDB0000045	ENSG00000101444	FALSE
MR-IVW	AHCY:P23526:OID20199:v1:Cardiometabolic	AHCY	GCST90200358	arachidonate (20:4n6)	-0.0226652	0.0458495	0.621066	PPP	P23526	Chen et al.	HMDB0001043	ENSG00000101444	FALSE
MR-IVW	AHCY:P23526:OID20199:v1:Cardiometabolic	AHCY	GCST90200361	beta-alanine	0.051129	0.0462921	0.269382	PPP	P23526	Chen et al.	HMDB0000056	ENSG00000101444	FALSE
MR-IVW	AHCY:P23526:OID20199:v1:Cardiometabolic	AHCY	GCST90200362	succinate	0.0101903	0.0526514	0.846534	PPP	P23526	Chen et al.	HMDB0000254	ENSG00000101444	FALSE
MR-IVW	AHCY:P23526:OID20199:v1:Cardiometabolic	AHCY	GCST90200363	choline phosphate	0.0338784	0.0459228	0.460682	PPP	P23526	Chen et al.	HMDB0001565	ENSG00000101444	FALSE
MR-IVW	AHCY:P23526:OID20199:v1:Cardiometabolic	AHCY	GCST90200364	cysteinylglycine	-0.000217673	0.0460114	0.996225	PPP	P23526	Chen et al.	HMDB0000078	ENSG00000101444	FALSE
MR-IVW	AHCY:P23526:OID20199:v1:Cardiometabolic	AHCY	GCST90200370	aspartate	-0.0357911	0.0663227	0.589438	PPP	P23526	Chen et al.	HMDB0000191	ENSG00000101444	FALSE
MR-IVW	AHCY:P23526:OID20199:v1:Cardiometabolic	AHCY	GCST90200372	arginine	0.0678042	0.0459442	0.139999	PPP	P23526	Chen et al.	HMDB0000517	ENSG00000101444	FALSE
MR-IVW	AHCY:P23526:OID20199:v1:Cardiometabolic	AHCY	GCST90200374	sphinganine	0.00694434	0.0483811	0.885868	PPP	P23526	Chen et al.	HMDB0000269	ENSG00000101444	FALSE
MR-IVW	AHCY:P23526:OID20199:v1:Cardiometabolic	AHCY	GCST90200376	flavin adenine dinucleotide (fad)	-0.00682489	0.0527178	0.896993	PPP	P23526	Chen et al.	HMDB0001248	ENSG00000101444	FALSE
MR-IVW	AHCY:P23526:OID20199:v1:Cardiometabolic	AHCY	GCST90200378	cortisol	-0.0528556	0.0460676	0.251237	PPP	P23526	Chen et al.	HMDB0000063	ENSG00000101444	FALSE
MR-IVW	AHCY:P23526:OID20199:v1:Cardiometabolic	AHCY	GCST90200383	cystathionine	0.0520626	0.0628693	0.407609	PPP	P23526	Chen et al.	HMDB0000099	ENSG00000101444	FALSE
MR-IVW	AHCY:P23526:OID20199:v1:Cardiometabolic	AHCY	GCST90200384	guanidinoacetate	0.0960709	0.0459334	0.0364812	PPP	P23526	Chen et al.	HMDB0000128	ENSG00000101444	FALSE
MR-IVW	AHCY:P23526:OID20199:v1:Cardiometabolic	AHCY	GCST90200385	sphingosine	0.0290132	0.0466732	0.53419	PPP	P23526	Chen et al.	HMDB0000252	ENSG00000101444	FALSE
MR-IVW	AHCY:P23526:OID20199:v1:Cardiometabolic	AHCY	GCST90200390	stearate (18:0)	-0.0339665	0.0458485	0.45879	PPP	P23526	Chen et al.	HMDB0000827	ENSG00000101444	FALSE
MR-IVW	AHCY:P23526:OID20199:v1:Cardiometabolic	AHCY	GCST90200391	methionine	0.139034	0.0459723	0.00249201	PPP	P23526	Chen et al.	HMDB0000696	ENSG00000101444	FALSE
MR-IVW	AHCY:P23526:OID20199:v1:Cardiometabolic	AHCY	GCST90200393	phosphate	-0.0105069	0.0473647	0.824446	PPP	P23526	Chen et al.	HMDB0001429	ENSG00000101444	FALSE
MR-IVW	AHCY:P23526:OID20199:v1:Cardiometabolic	AHCY	GCST90200394	inosine	-0.0477063	0.0593242	0.421303	PPP	P23526	Chen et al.	HMDB0000195	ENSG00000101444	FALSE
MR-IVW	AHCY:P23526:OID20199:v1:Cardiometabolic	AHCY	GCST90200395	inosine 5'-monophosphate (imp)	-0.0775183	0.0612207	0.205438	PPP	P23526	Chen et al.	HMDB0000175	ENSG00000101444	FALSE
MR-IVW	AHCY:P23526:OID20199:v1:Cardiometabolic	AHCY	GCST90200396	phenylalanine	0.0651957	0.0459672	0.1561	PPP	P23526	Chen et al.	HMDB0000159	ENSG00000101444	FALSE
MR-IVW	AHCY:P23526:OID20199:v1:Cardiometabolic	AHCY	GCST90200397	palmitate (16:0)	-0.0654449	0.0458542	0.153511	PPP	P23526	Chen et al.	HMDB0000220	ENSG00000101444	FALSE
MR-IVW	AHCY:P23526:OID20199:v1:Cardiometabolic	AHCY	GCST90200400	nicotinamide	-0.0280601	0.0491523	0.568081	PPP	P23526	Chen et al.	HMDB0001406	ENSG00000101444	FALSE
MR-IVW	AHCY:P23526:OID20199:v1:Cardiometabolic	AHCY	GCST90200403	citrulline	0.13207	0.0461512	0.00421391	PPP	P23526	Chen et al.	HMDB0000904	ENSG00000101444	FALSE
MR-IVW	AHCY:P23526:OID20199:v1:Cardiometabolic	AHCY	GCST90200404	ornithine	0.0361134	0.0458952	0.431361	PPP	P23526	Chen et al.	HMDB0000214	ENSG00000101444	FALSE
MR-IVW	AHCY:P23526:OID20199:v1:Cardiometabolic	AHCY	GCST90200405	retinol (vitamin a)	0.0511241	0.0459177	0.265543	PPP	P23526	Chen et al.	HMDB0000305	ENSG00000101444	FALSE
MR-IVW	AHCY:P23526:OID20199:v1:Cardiometabolic	AHCY	GCST90200406	1-methylnicotinamide	0.0234624	0.0460666	0.610532	PPP	P23526	Chen et al.	HMDB0000699	ENSG00000101444	FALSE
MR-IVW	AHCY:P23526:OID20199:v1:Cardiometabolic	AHCY	GCST90200407	uridine	-0.0362956	0.0459014	0.429101	PPP	P23526	Chen et al.	HMDB0000296	ENSG00000101444	FALSE
MR-IVW	AHCY:P23526:OID20199:v1:Cardiometabolic	AHCY	GCST90200415	serine	0.123909	0.045838	0.00686787	PPP	P23526	Chen et al.	HMDB0000187	ENSG00000101444	FALSE
MR-IVW	AHCY:P23526:OID20199:v1:Cardiometabolic	AHCY	GCST90200417	urea	0.0718405	0.0459379	0.11785	PPP	P23526	Chen et al.	HMDB0000294	ENSG00000101444	FALSE
MR-IVW	AHCY:P23526:OID20199:v1:Cardiometabolic	AHCY	GCST90200418	pyridoxal	0.0125138	0.0631028	0.842804	PPP	P23526	Chen et al.	HMDB0001545	ENSG00000101444	FALSE
MR-IVW	AHCY:P23526:OID20199:v1:Cardiometabolic	AHCY	GCST90200422	serotonin	0.0895927	0.0481459	0.0627643	PPP	P23526	Chen et al.	HMDB0000259	ENSG00000101444	FALSE
MR-IVW	AHCY:P23526:OID20199:v1:Cardiometabolic	AHCY	GCST90200423	spermidine	0.104868	0.0486364	0.0310718	PPP	P23526	Chen et al.	HMDB0001257	ENSG00000101444	FALSE
MR-IVW	AHCY:P23526:OID20199:v1:Cardiometabolic	AHCY	GCST90200429	cytidine	0.0380294	0.0476457	0.424772	PPP	P23526	Chen et al.	HMDB0000089	ENSG00000101444	FALSE
MR-IVW	AHCY:P23526:OID20199:v1:Cardiometabolic	AHCY	GCST90200430	pyruvate	-0.0578239	0.045883	0.207581	PPP	P23526	Chen et al.	HMDB0000243	ENSG00000101444	FALSE
MR-IVW	AHCY:P23526:OID20199:v1:Cardiometabolic	AHCY	GCST90200431	alanine	-0.00160266	0.0565078	0.977374	PPP	P23526	Chen et al.	HMDB0000161	ENSG00000101444	FALSE
MR-IVW	AHCY:P23526:OID20199:v1:Cardiometabolic	AHCY	GCST90200437	fructose	0.00367002	0.0569831	0.948647	PPP	P23526	Chen et al.	HMDB0000660	ENSG00000101444	FALSE
MR-IVW	AHCY:P23526:OID20199:v1:Cardiometabolic	AHCY	GCST90200438	alpha-ketobutyrate	-0.0379551	0.0460701	0.410021	PPP	P23526	Chen et al.	HMDB0000005	ENSG00000101444	FALSE
MR-IVW	AHCY:P23526:OID20199:v1:Cardiometabolic	AHCY	GCST90200439	cysteine	0.0232738	0.0460056	0.612933	PPP	P23526	Chen et al.	HMDB0000574	ENSG00000101444	FALSE
MR-IVW	AHCY:P23526:OID20199:v1:Cardiometabolic	AHCY	GCST90200441	tryptophan	0.0341204	0.045952	0.45777	PPP	P23526	Chen et al.	HMDB0000929	ENSG00000101444	FALSE
MR-IVW	AHCY:P23526:OID20199:v1:Cardiometabolic	AHCY	GCST90200447	maltose	-0.0233379	0.0876016	0.789924	PPP	P23526	Chen et al.	HMDB0000163	ENSG00000101444	FALSE
MR-IVW	AHCY:P23526:OID20199:v1:Cardiometabolic	AHCY	GCST90200455	alpha-ketoglutarate	-0.029932	0.0486757	0.538604	PPP	P23526	Chen et al.	HMDB0000208	ENSG00000101444	FALSE
MR-IVW	AHCY:P23526:OID20199:v1:Cardiometabolic	AHCY	GCST90200684	n-acetyl-aspartyl-glutamate (naag)	0.0180196	0.0475067	0.70446	PPP	P23526	Chen et al.	HMDB0001067	ENSG00000101444	FALSE
MR-IVW	AHCY:P23526:OID20199:v1:Cardiometabolic	AHCY	GCST90200687	bilirubin (e,z or z,e)*	-0.0634393	0.0459397	0.167302	PPP	P23526	Chen et al.	HMDB0000488	ENSG00000101444	FALSE
MR-IVW	AHCY:P23526:OID20199:v1:Cardiometabolic	AHCY	GCST90200691	n-delta-acetylornithine	0.0367617	0.052736	0.485747	PPP	P23526	Chen et al.	HMDB0003357	ENSG00000101444	FALSE
MR-IVW	AHCY:P23526:OID20199:v1:Cardiometabolic	AHCY	GCST90200704	bilirubin (z,z)	-0.0651124	0.0458758	0.155806	PPP	P23526	Chen et al.	HMDB0000054	ENSG00000101444	FALSE
MR-IVW	AHCY:P23526:OID20199:v1:Cardiometabolic	AHCY	GCST90200706	biliverdin	-0.0336008	0.0463351	0.468348	PPP	P23526	Chen et al.	HMDB0001008	ENSG00000101444	FALSE
MR-IVW	AHCY:P23526:OID20199:v1:Cardiometabolic	AHCY	GCST90200707	glycine	0.127618	0.0514958	0.0132043	PPP	P23526	Chen et al.	HMDB0000123	ENSG00000101444	FALSE
MR-IVW	AHCY:P23526:OID20199:v1:Cardiometabolic	AHCY	M00054	tryptophan	0.144972	0.220622	0.511114	PPP	P23526	Shin et al.	HMDB0000929	ENSG00000101444	FALSE
MR-IVW	AHCY:P23526:OID20199:v1:Cardiometabolic	AHCY	M00555	adenosine	-0.194546	0.199512	0.329505	PPP	P23526	Shin et al.	HMDB0000050	ENSG00000101444	TRUE
MR-IVW	AHCY:P23526:OID20199:v1:Cardiometabolic	AHCY	M00577	fructose	0.206184	0.199667	0.301772	PPP	P23526	Shin et al.	HMDB0000660	ENSG00000101444	FALSE
MR-IVW	AHCY:P23526:OID20199:v1:Cardiometabolic	AHCY	M00599	pyruvate	-0.229113	0.20349	0.2602	PPP	P23526	Shin et al.	HMDB0000243	ENSG00000101444	FALSE
MR-IVW	AHCY:P23526:OID20199:v1:Cardiometabolic	AHCY	M00606	uridine	0.256674	0.199386	0.197981	PPP	P23526	Shin et al.	HMDB0000296	ENSG00000101444	FALSE
MR-IVW	AHCY:P23526:OID20199:v1:Cardiometabolic	AHCY	M01105	linoleate (18:2n6)	0.301634	0.290169	0.298566	PPP	P23526	Shin et al.	HMDB0006270,HMDB0000673	ENSG00000101444	FALSE
MR-IVW	AHCY:P23526:OID20199:v1:Cardiometabolic	AHCY	M01110	arachidonate (20:4n6)	0.487744	0.199179	0.0143345	PPP	P23526	Shin et al.	HMDB0001043	ENSG00000101444	FALSE
MR-IVW	AHCY:P23526:OID20199:v1:Cardiometabolic	AHCY	M01123	inosine	-0.389139	0.332815	0.24231	PPP	P23526	Shin et al.	HMDB0000195	ENSG00000101444	FALSE
MR-IVW	AHCY:P23526:OID20199:v1:Cardiometabolic	AHCY	M01302	methionine	-0.198574	0.199485	0.319523	PPP	P23526	Shin et al.	HMDB0000696	ENSG00000101444	FALSE
MR-IVW	AHCY:P23526:OID20199:v1:Cardiometabolic	AHCY	M01336	palmitate (16:0)	0.308055	0.199405	0.122378	PPP	P23526	Shin et al.	HMDB0000220	ENSG00000101444	FALSE
MR-IVW	AHCY:P23526:OID20199:v1:Cardiometabolic	AHCY	M01358	stearate (18:0)	0.293531	0.43229	0.497129	PPP	P23526	Shin et al.	HMDB0000827	ENSG00000101444	FALSE
MR-IVW	AHCY:P23526:OID20199:v1:Cardiometabolic	AHCY	M01493	ornithine	-0.185246	0.200024	0.354385	PPP	P23526	Shin et al.	HMDB0000214	ENSG00000101444	FALSE
MR-IVW	AHCY:P23526:OID20199:v1:Cardiometabolic	AHCY	M01508	pantothenate	-0.214271	0.27428	0.434677	PPP	P23526	Shin et al.	HMDB0000210	ENSG00000101444	FALSE
MR-IVW	AHCY:P23526:OID20199:v1:Cardiometabolic	AHCY	M01638	arginine	0.206044	0.202868	0.309793	PPP	P23526	Shin et al.	HMDB0000517	ENSG00000101444	FALSE
MR-IVW	AHCY:P23526:OID20199:v1:Cardiometabolic	AHCY	M01640	ascorbate (vitamin c)	-0.805207	0.376252	0.0323487	PPP	P23526	Shin et al.	HMDB0000044	ENSG00000101444	FALSE
MR-IVW	AHCY:P23526:OID20199:v1:Cardiometabolic	AHCY	M01670	urea	-0.377484	0.199447	0.0584035	PPP	P23526	Shin et al.	HMDB0000294	ENSG00000101444	FALSE
MR-IVW	AHCY:P23526:OID20199:v1:Cardiometabolic	AHCY	M01712	cortisol	0.24433	0.199494	0.22067	PPP	P23526	Shin et al.	HMDB0000063	ENSG00000101444	FALSE
MR-IVW	AHCY:P23526:OID20199:v1:Cardiometabolic	AHCY	M01827	riboflavin (vitamin b2)	-0.0921647	0.50561	0.85536	PPP	P23526	Shin et al.	HMDB0000244	ENSG00000101444	FALSE
MR-IVW	AHCY:P23526:OID20199:v1:Cardiometabolic	AHCY	M02132	citrulline	-0.0458946	0.199785	0.818309	PPP	P23526	Shin et al.	HMDB0000904	ENSG00000101444	FALSE
MR-IVW	AHCY:P23526:OID20199:v1:Cardiometabolic	AHCY	M02137	biliverdin	0.356584	0.216232	0.0991304	PPP	P23526	Shin et al.	HMDB0001008	ENSG00000101444	FALSE
MR-IVW	AHCY:P23526:OID20199:v1:Cardiometabolic	AHCY	M02342	serotonin (5ht)	-0.263934	0.52919	0.617955	PPP	P23526	Shin et al.	HMDB0000259	ENSG00000101444	FALSE
MR-IVW	AHCY:P23526:OID20199:v1:Cardiometabolic	AHCY	M11438	phosphate	-0.0606537	0.199569	0.761186	PPP	P23526	Shin et al.	HMDB0001429	ENSG00000101444	FALSE
MR-IVW	AHCY:P23526:OID20199:v1:Cardiometabolic	AHCY	M15122	glycerol	0.227991	0.199415	0.252916	PPP	P23526	Shin et al.	HMDB0000131	ENSG00000101444	FALSE
MR-IVW	AHCY:P23526:OID20199:v1:Cardiometabolic	AHCY	M15488	acetylphosphate	-0.194546	0.199512	0.329505	PPP	P23526	Shin et al.	HMDB0001494	ENSG00000101444	FALSE
MR-IVW	AHCY:P23526:OID20199:v1:Cardiometabolic	AHCY	M15506	choline	-0.207481	0.199986	0.299515	PPP	P23526	Shin et al.	HMDB0000097	ENSG00000101444	FALSE
MR-IVW	AHCY:P23526:OID20199:v1:Cardiometabolic	AHCY	M15630	n-acetylornithine	-0.0860936	0.202277	0.670383	PPP	P23526	Shin et al.	HMDB0003357	ENSG00000101444	FALSE
MR-IVW	AHCY:P23526:OID20199:v1:Cardiometabolic	AHCY	M15677	3-methylhistidine	-0.0124266	0.230525	0.95701	PPP	P23526	Shin et al.	HMDB0000479	ENSG00000101444	FALSE
MR-IVW	AHCY:P23526:OID20199:v1:Cardiometabolic	AHCY	M15990	glycerophosphorylcholine (gpc)	0.136199	0.207629	0.51184	PPP	P23526	Shin et al.	HMDB0000086	ENSG00000101444	FALSE
MR-IVW	AHCY:P23526:OID20199:v1:Cardiometabolic	AHCY	M15996	aspartate	-0.1583	0.200387	0.429543	PPP	P23526	Shin et al.	HMDB0000191	ENSG00000101444	FALSE
MR-IVW	AHCY:P23526:OID20199:v1:Cardiometabolic	AHCY	M20489	glucose	0.146683	0.271616	0.589172	PPP	P23526	Shin et al.	HMDB0000122	ENSG00000101444	FALSE
MR-IVW	AHCY:P23526:OID20199:v1:Cardiometabolic	AHCY	M21044	2-hydroxybutyrate (ahb)	0.00698825	0.208902	0.973314	PPP	P23526	Shin et al.	HMDB0000008	ENSG00000101444	FALSE
MR-IVW	AHCY:P23526:OID20199:v1:Cardiometabolic	AHCY	M27718	creatine	-0.00164788	0.281661	0.995332	PPP	P23526	Shin et al.	HMDB0000064	ENSG00000101444	FALSE
MR-IVW	AHCY:P23526:OID20199:v1:Cardiometabolic	AHCY	M31453	cysteine	-0.16755	0.200714	0.403848	PPP	P23526	Shin et al.	HMDB0000574	ENSG00000101444	FALSE
MR-IVW	AHCY:P23526:OID20199:v1:Cardiometabolic	AHCY	M32198	acetylcarnitine (c2)	0.0496987	0.321632	0.877199	PPP	P23526	Shin et al.	HMDB0000201	ENSG00000101444	FALSE
MR-IVW	AHCY:P23526:OID20199:v1:Cardiometabolic	AHCY	M32315	serine	-0.104449	0.512723	0.838578	PPP	P23526	Shin et al.	HMDB0000187	ENSG00000101444	FALSE
MR-IVW	AHCY:P23526:OID20199:v1:Cardiometabolic	AHCY	M32338	glycine	0.166365	0.199358	0.403995	PPP	P23526	Shin et al.	HMDB0000123	ENSG00000101444	FALSE
MR-IVW	AHCY:P23526:OID20199:v1:Cardiometabolic	AHCY	M32339	alanine	0.265485	0.199514	0.183303	PPP	P23526	Shin et al.	HMDB0000161	ENSG00000101444	FALSE
MR-IVW	AHCY:P23526:OID20199:v1:Cardiometabolic	AHCY	M32425	dehydroepiandrosterone sulfate (dhea-s)	0.463126	0.226207	0.0406233	PPP	P23526	Shin et al.	HMDB0001032	ENSG00000101444	FALSE
MR-IVW	AHCY:P23526:OID20199:v1:Cardiometabolic	AHCY	M32593	heme	0.0713005	0.238051	0.764545	PPP	P23526	Shin et al.	HMDB0003178	ENSG00000101444	FALSE
MR-IVW	AHCY:P23526:OID20199:v1:Cardiometabolic	AHCY	M33453	alpha-ketoglutarate	-0.249046	0.291849	0.393471	PPP	P23526	Shin et al.	HMDB0000208	ENSG00000101444	FALSE
MR-IVW	AHCY:P23526:OID20199:v1:Cardiometabolic	AHCY	bioa_001	alanine	0.0258569	0.101618	0.799145	PPP	P23526	Lotta et al.	HMDB0000161	ENSG00000101444	FALSE
MR-IVW	AHCY:P23526:OID20199:v1:Cardiometabolic	AHCY	bioa_002	arginine	0.125579	0.097552	0.197988	PPP	P23526	Lotta et al.	HMDB0000517	ENSG00000101444	FALSE
MR-IVW	AHCY:P23526:OID20199:v1:Cardiometabolic	AHCY	bioa_004	aspartate	-0.120141	0.0974708	0.217732	PPP	P23526	Lotta et al.	HMDB0000191	ENSG00000101444	FALSE
MR-IVW	AHCY:P23526:OID20199:v1:Cardiometabolic	AHCY	bioa_005	citrulline	-0.060263	0.0972114	0.535312	PPP	P23526	Lotta et al.	HMDB0000904	ENSG00000101444	FALSE
MR-IVW	AHCY:P23526:OID20199:v1:Cardiometabolic	AHCY	bioa_008	glycine	0.0371684	0.0604553	0.538682	PPP	P23526	Lotta et al.	HMDB0000123	ENSG00000101444	FALSE
MR-IVW	AHCY:P23526:OID20199:v1:Cardiometabolic	AHCY	bioa_013	methionine	0.0219392	0.10596	0.835969	PPP	P23526	Lotta et al.	HMDB0000696	ENSG00000101444	FALSE
MR-IVW	AHCY:P23526:OID20199:v1:Cardiometabolic	AHCY	bioa_014	ornithine	-0.0815371	0.13941	0.558632	PPP	P23526	Lotta et al.	HMDB0000214	ENSG00000101444	FALSE
MR-IVW	AHCY:P23526:OID20199:v1:Cardiometabolic	AHCY	bioa_015	phenylethylamine	0.0093751	0.0454206	0.836473	PPP	P23526	Lotta et al.	HMDB0012275	ENSG00000101444	FALSE
MR-IVW	AHCY:P23526:OID20199:v1:Cardiometabolic	AHCY	bioa_018	serine	-0.0901808	0.11542	0.434609	PPP	P23526	Lotta et al.	HMDB0000187	ENSG00000101444	FALSE
MR-IVW	AHCY:P23526:OID20199:v1:Cardiometabolic	AHCY	bioa_020	tryptophan	0.215782	0.097155	0.0263505	PPP	P23526	Lotta et al.	HMDB0000929	ENSG00000101444	FALSE
MR-IVW	AHCY:P23526:OID20199:v1:Cardiometabolic	AHCY	bioa_023	n-acetylornithine	0.0316593	0.0976038	0.745661	PPP	P23526	Lotta et al.	HMDB0003357	ENSG00000101444	FALSE
MR-IVW	AHCY:P23526:OID20199:v1:Cardiometabolic	AHCY	bioa_031	sarcosine	0.00967629	0.0322172	0.763914	PPP	P23526	Lotta et al.	HMDB0000271	ENSG00000101444	FALSE
MR-IVW	AHCY:P23526:OID20199:v1:Cardiometabolic	AHCY	bioa_032	serotonin	-0.198031	0.124382	0.111357	PPP	P23526	Lotta et al.	HMDB0000259	ENSG00000101444	FALSE
MR-IVW	AHCY:P23526:OID20199:v1:Cardiometabolic	AHCY	bioa_033	spermidine	-0.00104769	0.032535	0.974311	PPP	P23526	Lotta et al.	HMDB0001257	ENSG00000101444	FALSE
MR-IVW	AHCY:P23526:OID20199:v1:Cardiometabolic	AHCY	bior_002	acetylcarnitine (c2)	0.0137528	0.0971055	0.887374	PPP	P23526	Lotta et al.	HMDB0000201	ENSG00000101444	FALSE
MR-IVW	AHCY:P23526:OID20199:v1:Cardiometabolic	AHCY	met-d-Acetate	acetate	-0.00373577	0.0139927	0.789485	PPP	P23526	Borges et al.	HMDB0000042	ENSG00000101444	FALSE
MR-IVW	AHCY:P23526:OID20199:v1:Cardiometabolic	AHCY	met-d-Acetoacetate	acetoacetate	-0.0100803	0.0122928	0.412208	PPP	P23526	Borges et al.	HMDB0000060	ENSG00000101444	FALSE
MR-IVW	AHCY:P23526:OID20199:v1:Cardiometabolic	AHCY	met-d-Ala	alanine	0.00630822	0.0141368	0.655434	PPP	P23526	Borges et al.	HMDB0000161	ENSG00000101444	FALSE
MR-IVW	AHCY:P23526:OID20199:v1:Cardiometabolic	AHCY	met-d-Gly	glycine	-0.0193732	0.0122982	0.115191	PPP	P23526	Borges et al.	HMDB0000123	ENSG00000101444	FALSE
MR-IVW	AHCY:P23526:OID20199:v1:Cardiometabolic	AHCY	met-d-LA	linoleate (18:2n6)	-0.00441632	0.0122969	0.71949	PPP	P23526	Borges et al.	HMDB0006270,HMDB0000673	ENSG00000101444	FALSE
MR-IVW	AHCY:P23526:OID20199:v1:Cardiometabolic	AHCY	met-d-Phe	phenylalanine	-0.0265551	0.0128282	0.0384477	PPP	P23526	Borges et al.	HMDB0000159	ENSG00000101444	FALSE
MR-IVW	AHCY:P23526:OID20199:v1:Cardiometabolic	AHCY	met-d-Pyruvate	pyruvate	0.00587314	0.0123103	0.633298	PPP	P23526	Borges et al.	HMDB0000243	ENSG00000101444	FALSE
MR-IVW	ALDH5A1:P51649:OID31047:v1:Neurology_II	ALDH5A1	GCST90199627	n-alpha-acetylornithine	-0.34978	0.176277	0.0472264	PPP	P51649	Chen et al.	HMDB0003357	ENSG00000112294	FALSE
MR-IVW	ALDH5A1:P51649:OID31047:v1:Neurology_II	ALDH5A1	GCST90199628	3-methylhistidine	0.0294528	0.0978454	0.763404	PPP	P51649	Chen et al.	HMDB0000479	ENSG00000112294	FALSE
MR-IVW	ALDH5A1:P51649:OID31047:v1:Neurology_II	ALDH5A1	GCST90199629	glycerophosphorylcholine (gpc)	-0.0957602	0.104553	0.359718	PPP	P51649	Chen et al.	HMDB0000086	ENSG00000112294	FALSE
MR-IVW	ALDH5A1:P51649:OID31047:v1:Neurology_II	ALDH5A1	GCST90199669	acetylcarnitine (c2)	0.0914711	0.098001	0.35063	PPP	P51649	Chen et al.	HMDB0000201	ENSG00000112294	FALSE
MR-IVW	ALDH5A1:P51649:OID31047:v1:Neurology_II	ALDH5A1	GCST90199673	dehydroepiandrosterone sulfate (dhea-s)	0.0660842	0.0982061	0.501002	PPP	P51649	Chen et al.	HMDB0001032	ENSG00000112294	FALSE
MR-IVW	ALDH5A1:P51649:OID31047:v1:Neurology_II	ALDH5A1	GCST90199691	1-methylhistidine	0.0820079	0.0982181	0.403742	PPP	P51649	Chen et al.	HMDB0000001	ENSG00000112294	FALSE
MR-IVW	ALDH5A1:P51649:OID31047:v1:Neurology_II	ALDH5A1	GCST90199845	sphinganine-1-phosphate	-0.0925682	0.0988197	0.348893	PPP	P51649	Chen et al.	HMDB0001383	ENSG00000112294	FALSE
MR-IVW	ALDH5A1:P51649:OID31047:v1:Neurology_II	ALDH5A1	GCST90199896	sulfate*	0.0394328	0.114863	0.731372	PPP	P51649	Chen et al.	HMDB01448	ENSG00000112294	FALSE
MR-IVW	ALDH5A1:P51649:OID31047:v1:Neurology_II	ALDH5A1	GCST90199972	sphingomyelin (d18:1/24:1, d18:2/24:0)*	0.108948	0.0979726	0.266128	PPP	P51649	Chen et al.	HMDB0012107	ENSG00000112294	FALSE
MR-IVW	ALDH5A1:P51649:OID31047:v1:Neurology_II	ALDH5A1	GCST90200001	sphingomyelin (d18:1/20:0, d16:1/22:0)*	0.0735908	0.194744	0.705516	PPP	P51649	Chen et al.	HMDB0012102	ENSG00000112294	FALSE
MR-IVW	ALDH5A1:P51649:OID31047:v1:Neurology_II	ALDH5A1	GCST90200049	myristoyl dihydrosphingomyelin (d18:0/14:0)*	-0.139168	0.195721	0.477052	PPP	P51649	Chen et al.	HMDB0012085	ENSG00000112294	FALSE
MR-IVW	ALDH5A1:P51649:OID31047:v1:Neurology_II	ALDH5A1	GCST90200056	sphingomyelin (d18:0/18:0, d19:0/17:0)*	0.00749326	0.148064	0.959638	PPP	P51649	Chen et al.	HMDB0012087	ENSG00000112294	FALSE
MR-IVW	ALDH5A1:P51649:OID31047:v1:Neurology_II	ALDH5A1	GCST90200279	pantothenate	-0.0286342	0.113391	0.800634	PPP	P51649	Chen et al.	HMDB0000210	ENSG00000112294	FALSE
MR-IVW	ALDH5A1:P51649:OID31047:v1:Neurology_II	ALDH5A1	GCST90200283	3-ureidopropionate	0.137985	0.102563	0.178509	PPP	P51649	Chen et al.	HMDB0000026	ENSG00000112294	FALSE
MR-IVW	ALDH5A1:P51649:OID31047:v1:Neurology_II	ALDH5A1	GCST90200291	sarcosine	0.0284611	0.185199	0.877863	PPP	P51649	Chen et al.	HMDB0000271	ENSG00000112294	FALSE
MR-IVW	ALDH5A1:P51649:OID31047:v1:Neurology_II	ALDH5A1	GCST90200296	methyl indole-3-acetate	-0.0470754	0.173952	0.786681	PPP	P51649	Chen et al.	HMDB0029738	ENSG00000112294	FALSE
MR-IVW	ALDH5A1:P51649:OID31047:v1:Neurology_II	ALDH5A1	GCST90200306	butyrate/isobutyrate (4:0)	-0.0075036	0.0995725	0.93993	PPP	P51649	Chen et al.	HMDB0000039	ENSG00000112294	FALSE
MR-IVW	ALDH5A1:P51649:OID31047:v1:Neurology_II	ALDH5A1	GCST90200314	n-acetylneuraminate	0.0323182	0.0983736	0.742515	PPP	P51649	Chen et al.	HMDB0000230	ENSG00000112294	FALSE
MR-IVW	ALDH5A1:P51649:OID31047:v1:Neurology_II	ALDH5A1	GCST90200318	acetoacetate	0.176178	0.107361	0.100799	PPP	P51649	Chen et al.	HMDB0000060	ENSG00000112294	FALSE
MR-IVW	ALDH5A1:P51649:OID31047:v1:Neurology_II	ALDH5A1	GCST90200319	cys-gly, oxidized	0.0293619	0.0980411	0.76457	PPP	P51649	Chen et al.	HMDB0000078	ENSG00000112294	FALSE
MR-IVW	ALDH5A1:P51649:OID31047:v1:Neurology_II	ALDH5A1	GCST90200323	creatine	-0.0927773	0.137671	0.500371	PPP	P51649	Chen et al.	HMDB0000064	ENSG00000112294	FALSE
MR-IVW	ALDH5A1:P51649:OID31047:v1:Neurology_II	ALDH5A1	GCST90200325	glycerol	0.00330041	0.221718	0.988123	PPP	P51649	Chen et al.	HMDB0000131	ENSG00000112294	FALSE
MR-IVW	ALDH5A1:P51649:OID31047:v1:Neurology_II	ALDH5A1	GCST90200327	choline	0.240601	0.156108	0.123258	PPP	P51649	Chen et al.	HMDB0000097	ENSG00000112294	FALSE
MR-IVW	ALDH5A1:P51649:OID31047:v1:Neurology_II	ALDH5A1	GCST90200335	stearoyl sphingomyelin (d18:1/18:0)	0.0560832	0.0980283	0.567246	PPP	P51649	Chen et al.	HMDB0001348	ENSG00000112294	FALSE
MR-IVW	ALDH5A1:P51649:OID31047:v1:Neurology_II	ALDH5A1	GCST90200336	n-palmitoyl-sphingosine (d18:1/16:0)	0.0805499	0.11546	0.4854	PPP	P51649	Chen et al.	HMDB0004949	ENSG00000112294	FALSE
MR-IVW	ALDH5A1:P51649:OID31047:v1:Neurology_II	ALDH5A1	GCST90200341	n-stearoyl-sphingosine (d18:1/18:0)*	-0.01414	0.109487	0.897241	PPP	P51649	Chen et al.	HMDB0004950	ENSG00000112294	FALSE
MR-IVW	ALDH5A1:P51649:OID31047:v1:Neurology_II	ALDH5A1	GCST90200345	s-adenosylhomocysteine (sah)	0.218472	0.113642	0.0545476	PPP	P51649	Chen et al.	HMDB00939	ENSG00000112294	FALSE
MR-IVW	ALDH5A1:P51649:OID31047:v1:Neurology_II	ALDH5A1	GCST90200351	n-acetylputrescine	0.169011	0.098106	0.0849368	PPP	P51649	Chen et al.	HMDB0002064	ENSG00000112294	FALSE
MR-IVW	ALDH5A1:P51649:OID31047:v1:Neurology_II	ALDH5A1	GCST90200354	linoleate (18:2n6)	-0.0667575	0.177842	0.707382	PPP	P51649	Chen et al.	HMDB0006270,HMDB0000673	ENSG00000112294	FALSE
MR-IVW	ALDH5A1:P51649:OID31047:v1:Neurology_II	ALDH5A1	GCST90200355	adenosine 5'-diphosphate (adp)	-0.0144556	0.131244	0.912296	PPP	P51649	Chen et al.	HMDB0001341	ENSG00000112294	FALSE
MR-IVW	ALDH5A1:P51649:OID31047:v1:Neurology_II	ALDH5A1	GCST90200356	adenosine 5'-monophosphate (amp)	0.0246642	0.0982677	0.801822	PPP	P51649	Chen et al.	HMDB0000045	ENSG00000112294	FALSE
MR-IVW	ALDH5A1:P51649:OID31047:v1:Neurology_II	ALDH5A1	GCST90200358	arachidonate (20:4n6)	-0.136858	0.0979407	0.162308	PPP	P51649	Chen et al.	HMDB0001043	ENSG00000112294	FALSE
MR-IVW	ALDH5A1:P51649:OID31047:v1:Neurology_II	ALDH5A1	GCST90200361	beta-alanine	0.0370759	0.14677	0.800567	PPP	P51649	Chen et al.	HMDB0000056	ENSG00000112294	FALSE
MR-IVW	ALDH5A1:P51649:OID31047:v1:Neurology_II	ALDH5A1	GCST90200362	succinate	0.0195932	0.0999539	0.844592	PPP	P51649	Chen et al.	HMDB0000254	ENSG00000112294	TRUE
MR-IVW	ALDH5A1:P51649:OID31047:v1:Neurology_II	ALDH5A1	GCST90200363	choline phosphate	0.0770287	0.204438	0.706336	PPP	P51649	Chen et al.	HMDB0001565	ENSG00000112294	FALSE
MR-IVW	ALDH5A1:P51649:OID31047:v1:Neurology_II	ALDH5A1	GCST90200364	cysteinylglycine	-0.0376717	0.0982904	0.70152	PPP	P51649	Chen et al.	HMDB0000078	ENSG00000112294	FALSE
MR-IVW	ALDH5A1:P51649:OID31047:v1:Neurology_II	ALDH5A1	GCST90200370	aspartate	-0.0672756	0.098055	0.49265	PPP	P51649	Chen et al.	HMDB0000191	ENSG00000112294	FALSE
MR-IVW	ALDH5A1:P51649:OID31047:v1:Neurology_II	ALDH5A1	GCST90200372	arginine	-0.0235616	0.0981538	0.810294	PPP	P51649	Chen et al.	HMDB0000517	ENSG00000112294	FALSE
MR-IVW	ALDH5A1:P51649:OID31047:v1:Neurology_II	ALDH5A1	GCST90200374	sphinganine	0.0931275	0.103352	0.367549	PPP	P51649	Chen et al.	HMDB0000269	ENSG00000112294	FALSE
MR-IVW	ALDH5A1:P51649:OID31047:v1:Neurology_II	ALDH5A1	GCST90200376	flavin adenine dinucleotide (fad)	0.0250853	0.112618	0.823733	PPP	P51649	Chen et al.	HMDB0001248	ENSG00000112294	FALSE
MR-IVW	ALDH5A1:P51649:OID31047:v1:Neurology_II	ALDH5A1	GCST90200378	cortisol	0.0251844	0.0984175	0.798033	PPP	P51649	Chen et al.	HMDB0000063	ENSG00000112294	FALSE
MR-IVW	ALDH5A1:P51649:OID31047:v1:Neurology_II	ALDH5A1	GCST90200383	cystathionine	-0.0363059	0.0995084	0.715222	PPP	P51649	Chen et al.	HMDB0000099	ENSG00000112294	FALSE
MR-IVW	ALDH5A1:P51649:OID31047:v1:Neurology_II	ALDH5A1	GCST90200384	guanidinoacetate	-0.125916	0.244179	0.606085	PPP	P51649	Chen et al.	HMDB0000128	ENSG00000112294	FALSE
MR-IVW	ALDH5A1:P51649:OID31047:v1:Neurology_II	ALDH5A1	GCST90200385	sphingosine	-0.0114945	0.0997099	0.908223	PPP	P51649	Chen et al.	HMDB0000252	ENSG00000112294	FALSE
MR-IVW	ALDH5A1:P51649:OID31047:v1:Neurology_II	ALDH5A1	GCST90200390	stearate (18:0)	-0.0232961	0.0979457	0.811999	PPP	P51649	Chen et al.	HMDB0000827	ENSG00000112294	FALSE
MR-IVW	ALDH5A1:P51649:OID31047:v1:Neurology_II	ALDH5A1	GCST90200391	methionine	0.0443274	0.0982427	0.651843	PPP	P51649	Chen et al.	HMDB0000696	ENSG00000112294	FALSE
MR-IVW	ALDH5A1:P51649:OID31047:v1:Neurology_II	ALDH5A1	GCST90200393	phosphate	-0.0122988	0.0980938	0.900224	PPP	P51649	Chen et al.	HMDB0001429	ENSG00000112294	FALSE
MR-IVW	ALDH5A1:P51649:OID31047:v1:Neurology_II	ALDH5A1	GCST90200394	inosine	-0.0223055	0.126744	0.860302	PPP	P51649	Chen et al.	HMDB0000195	ENSG00000112294	FALSE
MR-IVW	ALDH5A1:P51649:OID31047:v1:Neurology_II	ALDH5A1	GCST90200395	inosine 5'-monophosphate (imp)	0.0748527	0.13079	0.567109	PPP	P51649	Chen et al.	HMDB0000175	ENSG00000112294	FALSE
MR-IVW	ALDH5A1:P51649:OID31047:v1:Neurology_II	ALDH5A1	GCST90200396	phenylalanine	0.0750435	0.0982048	0.444776	PPP	P51649	Chen et al.	HMDB0000159	ENSG00000112294	FALSE
MR-IVW	ALDH5A1:P51649:OID31047:v1:Neurology_II	ALDH5A1	GCST90200397	palmitate (16:0)	-0.0904973	0.161008	0.57407	PPP	P51649	Chen et al.	HMDB0000220	ENSG00000112294	FALSE
MR-IVW	ALDH5A1:P51649:OID31047:v1:Neurology_II	ALDH5A1	GCST90200400	nicotinamide	0.0169452	0.0989195	0.863986	PPP	P51649	Chen et al.	HMDB0001406	ENSG00000112294	FALSE
MR-IVW	ALDH5A1:P51649:OID31047:v1:Neurology_II	ALDH5A1	GCST90200403	citrulline	-0.0648915	0.0986332	0.510598	PPP	P51649	Chen et al.	HMDB0000904	ENSG00000112294	FALSE
MR-IVW	ALDH5A1:P51649:OID31047:v1:Neurology_II	ALDH5A1	GCST90200404	ornithine	0.00221278	0.098047	0.981994	PPP	P51649	Chen et al.	HMDB0000214	ENSG00000112294	FALSE
MR-IVW	ALDH5A1:P51649:OID31047:v1:Neurology_II	ALDH5A1	GCST90200405	retinol (vitamin a)	-0.118834	0.112346	0.290171	PPP	P51649	Chen et al.	HMDB0000305	ENSG00000112294	FALSE
MR-IVW	ALDH5A1:P51649:OID31047:v1:Neurology_II	ALDH5A1	GCST90200406	1-methylnicotinamide	-0.0272472	0.154833	0.860311	PPP	P51649	Chen et al.	HMDB0000699	ENSG00000112294	FALSE
MR-IVW	ALDH5A1:P51649:OID31047:v1:Neurology_II	ALDH5A1	GCST90200407	uridine	-0.054401	0.0980573	0.57904	PPP	P51649	Chen et al.	HMDB0000296	ENSG00000112294	FALSE
MR-IVW	ALDH5A1:P51649:OID31047:v1:Neurology_II	ALDH5A1	GCST90200415	serine	0.153498	0.0979444	0.117069	PPP	P51649	Chen et al.	HMDB0000187	ENSG00000112294	FALSE
MR-IVW	ALDH5A1:P51649:OID31047:v1:Neurology_II	ALDH5A1	GCST90200417	urea	0.0647954	0.211437	0.75926	PPP	P51649	Chen et al.	HMDB0000294	ENSG00000112294	FALSE
MR-IVW	ALDH5A1:P51649:OID31047:v1:Neurology_II	ALDH5A1	GCST90200418	pyridoxal	-0.0382319	0.0994647	0.700699	PPP	P51649	Chen et al.	HMDB0001545	ENSG00000112294	FALSE
MR-IVW	ALDH5A1:P51649:OID31047:v1:Neurology_II	ALDH5A1	GCST90200422	serotonin	0.000478558	0.102877	0.996288	PPP	P51649	Chen et al.	HMDB0000259	ENSG00000112294	FALSE
MR-IVW	ALDH5A1:P51649:OID31047:v1:Neurology_II	ALDH5A1	GCST90200423	spermidine	-0.112323	0.105384	0.286493	PPP	P51649	Chen et al.	HMDB0001257	ENSG00000112294	FALSE
MR-IVW	ALDH5A1:P51649:OID31047:v1:Neurology_II	ALDH5A1	GCST90200429	cytidine	0.0581635	0.162899	0.721052	PPP	P51649	Chen et al.	HMDB0000089	ENSG00000112294	FALSE
MR-IVW	ALDH5A1:P51649:OID31047:v1:Neurology_II	ALDH5A1	GCST90200430	pyruvate	0.0232792	0.0980232	0.812279	PPP	P51649	Chen et al.	HMDB0000243	ENSG00000112294	FALSE
MR-IVW	ALDH5A1:P51649:OID31047:v1:Neurology_II	ALDH5A1	GCST90200431	alanine	0.0126397	0.0979881	0.897364	PPP	P51649	Chen et al.	HMDB0000161	ENSG00000112294	FALSE
MR-IVW	ALDH5A1:P51649:OID31047:v1:Neurology_II	ALDH5A1	GCST90200437	fructose	0.00889759	0.131695	0.946134	PPP	P51649	Chen et al.	HMDB0000660	ENSG00000112294	FALSE
MR-IVW	ALDH5A1:P51649:OID31047:v1:Neurology_II	ALDH5A1	GCST90200438	alpha-ketobutyrate	-0.0918848	0.0984191	0.350506	PPP	P51649	Chen et al.	HMDB0000005	ENSG00000112294	FALSE
MR-IVW	ALDH5A1:P51649:OID31047:v1:Neurology_II	ALDH5A1	GCST90200439	cysteine	0.0772834	0.112282	0.491264	PPP	P51649	Chen et al.	HMDB0000574	ENSG00000112294	FALSE
MR-IVW	ALDH5A1:P51649:OID31047:v1:Neurology_II	ALDH5A1	GCST90200441	tryptophan	-0.104737	0.0981589	0.285964	PPP	P51649	Chen et al.	HMDB0000929	ENSG00000112294	FALSE
MR-IVW	ALDH5A1:P51649:OID31047:v1:Neurology_II	ALDH5A1	GCST90200447	maltose	-0.108322	0.111777	0.332502	PPP	P51649	Chen et al.	HMDB0000163	ENSG00000112294	FALSE
MR-IVW	ALDH5A1:P51649:OID31047:v1:Neurology_II	ALDH5A1	GCST90200455	alpha-ketoglutarate	-0.0214313	0.0983026	0.827419	PPP	P51649	Chen et al.	HMDB0000208	ENSG00000112294	FALSE
MR-IVW	ALDH5A1:P51649:OID31047:v1:Neurology_II	ALDH5A1	GCST90200684	n-acetyl-aspartyl-glutamate (naag)	0.127595	0.101481	0.208632	PPP	P51649	Chen et al.	HMDB0001067	ENSG00000112294	FALSE
MR-IVW	ALDH5A1:P51649:OID31047:v1:Neurology_II	ALDH5A1	GCST90200687	bilirubin (e,z or z,e)*	-0.193111	0.098133	0.0490848	PPP	P51649	Chen et al.	HMDB0000488	ENSG00000112294	FALSE
MR-IVW	ALDH5A1:P51649:OID31047:v1:Neurology_II	ALDH5A1	GCST90200691	n-delta-acetylornithine	0.195355	0.0980089	0.046236	PPP	P51649	Chen et al.	HMDB0003357	ENSG00000112294	FALSE
MR-IVW	ALDH5A1:P51649:OID31047:v1:Neurology_II	ALDH5A1	GCST90200704	bilirubin (z,z)	-0.128946	0.0980036	0.188266	PPP	P51649	Chen et al.	HMDB0000054	ENSG00000112294	FALSE
MR-IVW	ALDH5A1:P51649:OID31047:v1:Neurology_II	ALDH5A1	GCST90200706	biliverdin	-0.0177045	0.0980058	0.856644	PPP	P51649	Chen et al.	HMDB0001008	ENSG00000112294	FALSE
MR-IVW	ALDH5A1:P51649:OID31047:v1:Neurology_II	ALDH5A1	GCST90200707	glycine	0.0802893	0.1666	0.629858	PPP	P51649	Chen et al.	HMDB0000123	ENSG00000112294	FALSE
MR-IVW	ALDH5A1:P51649:OID31047:v1:Neurology_II	ALDH5A1	M00054	tryptophan	-0.206061	0.123637	0.0955807	PPP	P51649	Shin et al.	HMDB0000929	ENSG00000112294	FALSE
MR-IVW	ALDH5A1:P51649:OID31047:v1:Neurology_II	ALDH5A1	M00555	adenosine	-0.0928046	0.123739	0.453255	PPP	P51649	Shin et al.	HMDB0000050	ENSG00000112294	FALSE
MR-IVW	ALDH5A1:P51649:OID31047:v1:Neurology_II	ALDH5A1	M00577	fructose	0.0293317	0.123845	0.812779	PPP	P51649	Shin et al.	HMDB0000660	ENSG00000112294	FALSE
MR-IVW	ALDH5A1:P51649:OID31047:v1:Neurology_II	ALDH5A1	M00599	pyruvate	-0.0783581	0.124661	0.52963	PPP	P51649	Shin et al.	HMDB0000243	ENSG00000112294	FALSE
MR-IVW	ALDH5A1:P51649:OID31047:v1:Neurology_II	ALDH5A1	M00606	uridine	-0.0654703	0.123666	0.59652	PPP	P51649	Shin et al.	HMDB0000296	ENSG00000112294	FALSE
MR-IVW	ALDH5A1:P51649:OID31047:v1:Neurology_II	ALDH5A1	M01105	linoleate (18:2n6)	0.0464416	0.123844	0.70766	PPP	P51649	Shin et al.	HMDB0006270,HMDB0000673	ENSG00000112294	FALSE
MR-IVW	ALDH5A1:P51649:OID31047:v1:Neurology_II	ALDH5A1	M01110	arachidonate (20:4n6)		inf		PPP	P51649	Shin et al.	HMDB0001043	ENSG00000112294	FALSE
MR-IVW	ALDH5A1:P51649:OID31047:v1:Neurology_II	ALDH5A1	M01123	inosine	0.0447939	0.206442	0.828223	PPP	P51649	Shin et al.	HMDB0000195	ENSG00000112294	FALSE
MR-IVW	ALDH5A1:P51649:OID31047:v1:Neurology_II	ALDH5A1	M01302	methionine	-0.0494904	0.123726	0.689157	PPP	P51649	Shin et al.	HMDB0000696	ENSG00000112294	FALSE
MR-IVW	ALDH5A1:P51649:OID31047:v1:Neurology_II	ALDH5A1	M01336	palmitate (16:0)	0.0727543	0.123682	0.556374	PPP	P51649	Shin et al.	HMDB0000220	ENSG00000112294	FALSE
MR-IVW	ALDH5A1:P51649:OID31047:v1:Neurology_II	ALDH5A1	M01358	stearate (18:0)	0.0509182	0.123659	0.680512	PPP	P51649	Shin et al.	HMDB0000827	ENSG00000112294	FALSE
MR-IVW	ALDH5A1:P51649:OID31047:v1:Neurology_II	ALDH5A1	M01493	ornithine	-0.0982143	0.12406	0.428555	PPP	P51649	Shin et al.	HMDB0000214	ENSG00000112294	FALSE
MR-IVW	ALDH5A1:P51649:OID31047:v1:Neurology_II	ALDH5A1	M01508	pantothenate	0.0771257	0.125329	0.538301	PPP	P51649	Shin et al.	HMDB0000210	ENSG00000112294	FALSE
MR-IVW	ALDH5A1:P51649:OID31047:v1:Neurology_II	ALDH5A1	M01638	arginine	0.0875279	0.125821	0.486647	PPP	P51649	Shin et al.	HMDB0000517	ENSG00000112294	FALSE
MR-IVW	ALDH5A1:P51649:OID31047:v1:Neurology_II	ALDH5A1	M01640	ascorbate (vitamin c)	-0.524179	0.233206	0.0245949	PPP	P51649	Shin et al.	HMDB0000044	ENSG00000112294	FALSE
MR-IVW	ALDH5A1:P51649:OID31047:v1:Neurology_II	ALDH5A1	M01670	urea	0.128658	0.12371	0.29834	PPP	P51649	Shin et al.	HMDB0000294	ENSG00000112294	FALSE
MR-IVW	ALDH5A1:P51649:OID31047:v1:Neurology_II	ALDH5A1	M01712	cortisol	0.139191	0.123725	0.260589	PPP	P51649	Shin et al.	HMDB0000063	ENSG00000112294	FALSE
MR-IVW	ALDH5A1:P51649:OID31047:v1:Neurology_II	ALDH5A1	M01827	riboflavin (vitamin b2)	-0.112773	0.268666	0.674666	PPP	P51649	Shin et al.	HMDB0000244	ENSG00000112294	FALSE
MR-IVW	ALDH5A1:P51649:OID31047:v1:Neurology_II	ALDH5A1	M02132	citrulline	-0.255041	0.123877	0.0395111	PPP	P51649	Shin et al.	HMDB0000904	ENSG00000112294	FALSE
MR-IVW	ALDH5A1:P51649:OID31047:v1:Neurology_II	ALDH5A1	M02137	biliverdin	0.0111771	0.134125	0.933586	PPP	P51649	Shin et al.	HMDB0001008	ENSG00000112294	FALSE
MR-IVW	ALDH5A1:P51649:OID31047:v1:Neurology_II	ALDH5A1	M02342	serotonin (5ht)	-0.0295615	0.139361	0.832012	PPP	P51649	Shin et al.	HMDB0000259	ENSG00000112294	FALSE
MR-IVW	ALDH5A1:P51649:OID31047:v1:Neurology_II	ALDH5A1	M11438	phosphate	-0.0952099	0.123773	0.441756	PPP	P51649	Shin et al.	HMDB0001429	ENSG00000112294	FALSE
MR-IVW	ALDH5A1:P51649:OID31047:v1:Neurology_II	ALDH5A1	M15122	glycerol	0.123677	0.123677	0.317311	PPP	P51649	Shin et al.	HMDB0000131	ENSG00000112294	FALSE
MR-IVW	ALDH5A1:P51649:OID31047:v1:Neurology_II	ALDH5A1	M15488	acetylphosphate	-0.0928046	0.123739	0.453255	PPP	P51649	Shin et al.	HMDB0001494	ENSG00000112294	FALSE
MR-IVW	ALDH5A1:P51649:OID31047:v1:Neurology_II	ALDH5A1	M15506	choline	0.115173	0.124033	0.353111	PPP	P51649	Shin et al.	HMDB0000097	ENSG00000112294	FALSE
MR-IVW	ALDH5A1:P51649:OID31047:v1:Neurology_II	ALDH5A1	M15630	n-acetylornithine	0.194125	0.125434	0.121714	PPP	P51649	Shin et al.	HMDB0003357	ENSG00000112294	FALSE
MR-IVW	ALDH5A1:P51649:OID31047:v1:Neurology_II	ALDH5A1	M15677	3-methylhistidine	-0.0383589	0.142974	0.788474	PPP	P51649	Shin et al.	HMDB0000479	ENSG00000112294	FALSE
MR-IVW	ALDH5A1:P51649:OID31047:v1:Neurology_II	ALDH5A1	M15990	glycerophosphorylcholine (gpc)	0.104925	0.128772	0.415178	PPP	P51649	Shin et al.	HMDB0000086	ENSG00000112294	FALSE
MR-IVW	ALDH5A1:P51649:OID31047:v1:Neurology_II	ALDH5A1	M15996	aspartate	-0.098117	0.124281	0.429835	PPP	P51649	Shin et al.	HMDB0000191	ENSG00000112294	FALSE
MR-IVW	ALDH5A1:P51649:OID31047:v1:Neurology_II	ALDH5A1	M20489	glucose	-0.0364448	0.123912	0.768668	PPP	P51649	Shin et al.	HMDB0000122	ENSG00000112294	FALSE
MR-IVW	ALDH5A1:P51649:OID31047:v1:Neurology_II	ALDH5A1	M21044	2-hydroxybutyrate (ahb)	0.128135	0.123559	0.299719	PPP	P51649	Shin et al.	HMDB0000008	ENSG00000112294	FALSE
MR-IVW	ALDH5A1:P51649:OID31047:v1:Neurology_II	ALDH5A1	M27718	creatine	0.0834494	0.123505	0.499247	PPP	P51649	Shin et al.	HMDB0000064	ENSG00000112294	FALSE
MR-IVW	ALDH5A1:P51649:OID31047:v1:Neurology_II	ALDH5A1	M31453	cysteine	-0.0597553	0.12449	0.631227	PPP	P51649	Shin et al.	HMDB0000574	ENSG00000112294	FALSE
MR-IVW	ALDH5A1:P51649:OID31047:v1:Neurology_II	ALDH5A1	M32198	acetylcarnitine (c2)	0.123643	0.123643	0.317311	PPP	P51649	Shin et al.	HMDB0000201	ENSG00000112294	FALSE
MR-IVW	ALDH5A1:P51649:OID31047:v1:Neurology_II	ALDH5A1	M32315	serine	-0.0436621	0.123709	0.724133	PPP	P51649	Shin et al.	HMDB0000187	ENSG00000112294	FALSE
MR-IVW	ALDH5A1:P51649:OID31047:v1:Neurology_II	ALDH5A1	M32338	glycine	0.0257607	0.123651	0.834969	PPP	P51649	Shin et al.	HMDB0000123	ENSG00000112294	FALSE
MR-IVW	ALDH5A1:P51649:OID31047:v1:Neurology_II	ALDH5A1	M32339	alanine	0.0137503	0.123752	0.911528	PPP	P51649	Shin et al.	HMDB0000161	ENSG00000112294	FALSE
MR-IVW	ALDH5A1:P51649:OID31047:v1:Neurology_II	ALDH5A1	M32425	dehydroepiandrosterone sulfate (dhea-s)	-0.0404032	0.123735	0.744023	PPP	P51649	Shin et al.	HMDB0001032	ENSG00000112294	FALSE
MR-IVW	ALDH5A1:P51649:OID31047:v1:Neurology_II	ALDH5A1	M32593	heme	-0.225944	0.137398	0.100084	PPP	P51649	Shin et al.	HMDB0003178	ENSG00000112294	FALSE
MR-IVW	ALDH5A1:P51649:OID31047:v1:Neurology_II	ALDH5A1	M33453	alpha-ketoglutarate	-0.124668	0.140251	0.374063	PPP	P51649	Shin et al.	HMDB0000208	ENSG00000112294	FALSE
MR-IVW	ALDH5A1:P51649:OID31047:v1:Neurology_II	ALDH5A1	bioa_001	alanine	0.0356376	0.0365513	0.32956	PPP	P51649	Lotta et al.	HMDB0000161	ENSG00000112294	FALSE
MR-IVW	ALDH5A1:P51649:OID31047:v1:Neurology_II	ALDH5A1	bioa_002	arginine	-0.0301912	0.0605034	0.617779	PPP	P51649	Lotta et al.	HMDB0000517	ENSG00000112294	FALSE
MR-IVW	ALDH5A1:P51649:OID31047:v1:Neurology_II	ALDH5A1	bioa_004	aspartate	-0.0509021	0.0604538	0.399788	PPP	P51649	Lotta et al.	HMDB0000191	ENSG00000112294	FALSE
MR-IVW	ALDH5A1:P51649:OID31047:v1:Neurology_II	ALDH5A1	bioa_005	citrulline	-0.083924	0.0602902	0.163922	PPP	P51649	Lotta et al.	HMDB0000904	ENSG00000112294	FALSE
MR-IVW	ALDH5A1:P51649:OID31047:v1:Neurology_II	ALDH5A1	bioa_008	glycine	0.00737748	0.0380282	0.846176	PPP	P51649	Lotta et al.	HMDB0000123	ENSG00000112294	FALSE
MR-IVW	ALDH5A1:P51649:OID31047:v1:Neurology_II	ALDH5A1	bioa_013	methionine	-0.00590605	0.0602658	0.921932	PPP	P51649	Lotta et al.	HMDB0000696	ENSG00000112294	FALSE
MR-IVW	ALDH5A1:P51649:OID31047:v1:Neurology_II	ALDH5A1	bioa_014	ornithine	-0.00639303	0.0603116	0.915582	PPP	P51649	Lotta et al.	HMDB0000214	ENSG00000112294	FALSE
MR-IVW	ALDH5A1:P51649:OID31047:v1:Neurology_II	ALDH5A1	bioa_015	phenylethylamine	0.0265605	0.096234	0.782549	PPP	P51649	Lotta et al.	HMDB0012275	ENSG00000112294	FALSE
MR-IVW	ALDH5A1:P51649:OID31047:v1:Neurology_II	ALDH5A1	bioa_018	serine	0.101503	0.0602747	0.0921817	PPP	P51649	Lotta et al.	HMDB0000187	ENSG00000112294	FALSE
MR-IVW	ALDH5A1:P51649:OID31047:v1:Neurology_II	ALDH5A1	bioa_020	tryptophan	-0.126354	0.0602547	0.0359936	PPP	P51649	Lotta et al.	HMDB0000929	ENSG00000112294	FALSE
MR-IVW	ALDH5A1:P51649:OID31047:v1:Neurology_II	ALDH5A1	bioa_023	n-acetylornithine	0.0946128	0.0605328	0.118053	PPP	P51649	Lotta et al.	HMDB0003357	ENSG00000112294	FALSE
MR-IVW	ALDH5A1:P51649:OID31047:v1:Neurology_II	ALDH5A1	bioa_031	sarcosine	-0.0018636	0.0588522	0.974739	PPP	P51649	Lotta et al.	HMDB0000271	ENSG00000112294	FALSE
MR-IVW	ALDH5A1:P51649:OID31047:v1:Neurology_II	ALDH5A1	bioa_032	serotonin	-0.0859377	0.0771433	0.265279	PPP	P51649	Lotta et al.	HMDB0000259	ENSG00000112294	FALSE
MR-IVW	ALDH5A1:P51649:OID31047:v1:Neurology_II	ALDH5A1	bioa_033	spermidine	-0.0851836	0.0689348	0.216566	PPP	P51649	Lotta et al.	HMDB0001257	ENSG00000112294	FALSE
MR-IVW	ALDH5A1:P51649:OID31047:v1:Neurology_II	ALDH5A1	bior_002	acetylcarnitine (c2)	0.185588	0.0602167	0.00205615	PPP	P51649	Lotta et al.	HMDB0000201	ENSG00000112294	FALSE
MR-IVW	ALDH5A1:P51649:OID31047:v1:Neurology_II	ALDH5A1	met-d-Acetate	acetate	-0.00730112	0.0262639	0.781019	PPP	P51649	Borges et al.	HMDB0000042	ENSG00000112294	FALSE
MR-IVW	ALDH5A1:P51649:OID31047:v1:Neurology_II	ALDH5A1	met-d-Acetoacetate	acetoacetate	-0.000495298	0.0480733	0.99178	PPP	P51649	Borges et al.	HMDB0000060	ENSG00000112294	FALSE
MR-IVW	ALDH5A1:P51649:OID31047:v1:Neurology_II	ALDH5A1	met-d-Ala	alanine	0.0584366	0.0262602	0.0260619	PPP	P51649	Borges et al.	HMDB0000161	ENSG00000112294	FALSE
MR-IVW	ALDH5A1:P51649:OID31047:v1:Neurology_II	ALDH5A1	met-d-Gly	glycine	-0.0342453	0.0262722	0.19241	PPP	P51649	Borges et al.	HMDB0000123	ENSG00000112294	FALSE
MR-IVW	ALDH5A1:P51649:OID31047:v1:Neurology_II	ALDH5A1	met-d-LA	linoleate (18:2n6)	-0.0214212	0.0319707	0.502842	PPP	P51649	Borges et al.	HMDB0006270,HMDB0000673	ENSG00000112294	FALSE
MR-IVW	ALDH5A1:P51649:OID31047:v1:Neurology_II	ALDH5A1	met-d-Phe	phenylalanine	-0.00490756	0.0262663	0.851787	PPP	P51649	Borges et al.	HMDB0000159	ENSG00000112294	FALSE
MR-IVW	ALDH5A1:P51649:OID31047:v1:Neurology_II	ALDH5A1	met-d-Pyruvate	pyruvate	0.0310062	0.036029	0.389464	PPP	P51649	Borges et al.	HMDB0000243	ENSG00000112294	FALSE
MR-IVW	ALPP:P05187:OID21383:v1:Oncology	ALPP	GCST90199627	n-alpha-acetylornithine	-0.00588756	0.0284195	0.83588	PPP	P05187	Chen et al.	HMDB0003357	ENSG00000163283	FALSE
MR-IVW	ALPP:P05187:OID21383:v1:Oncology	ALPP	GCST90199628	3-methylhistidine	0.0433016	0.0233743	0.0639498	PPP	P05187	Chen et al.	HMDB0000479	ENSG00000163283	FALSE
MR-IVW	ALPP:P05187:OID21383:v1:Oncology	ALPP	GCST90199629	glycerophosphorylcholine (gpc)	-0.0119438	0.0235932	0.612689	PPP	P05187	Chen et al.	HMDB0000086	ENSG00000163283	FALSE
MR-IVW	ALPP:P05187:OID21383:v1:Oncology	ALPP	GCST90199669	acetylcarnitine (c2)	-0.00588505	0.0249189	0.813302	PPP	P05187	Chen et al.	HMDB0000201	ENSG00000163283	FALSE
MR-IVW	ALPP:P05187:OID21383:v1:Oncology	ALPP	GCST90199673	dehydroepiandrosterone sulfate (dhea-s)	-0.0510882	0.0261678	0.0508989	PPP	P05187	Chen et al.	HMDB0001032	ENSG00000163283	FALSE
MR-IVW	ALPP:P05187:OID21383:v1:Oncology	ALPP	GCST90199691	1-methylhistidine	0.0055859	0.0234641	0.811833	PPP	P05187	Chen et al.	HMDB0000001	ENSG00000163283	FALSE
MR-IVW	ALPP:P05187:OID21383:v1:Oncology	ALPP	GCST90199845	sphinganine-1-phosphate	0.0129754	0.025291	0.607922	PPP	P05187	Chen et al.	HMDB0001383	ENSG00000163283	FALSE
MR-IVW	ALPP:P05187:OID21383:v1:Oncology	ALPP	GCST90199896	sulfate*	-0.0246567	0.0234589	0.293232	PPP	P05187	Chen et al.	HMDB01448	ENSG00000163283	FALSE
MR-IVW	ALPP:P05187:OID21383:v1:Oncology	ALPP	GCST90199972	sphingomyelin (d18:1/24:1, d18:2/24:0)*	-0.00284683	0.0237652	0.90465	PPP	P05187	Chen et al.	HMDB0012107	ENSG00000163283	FALSE
MR-IVW	ALPP:P05187:OID21383:v1:Oncology	ALPP	GCST90200001	sphingomyelin (d18:1/20:0, d16:1/22:0)*	0.0111172	0.023874	0.641459	PPP	P05187	Chen et al.	HMDB0012102	ENSG00000163283	FALSE
MR-IVW	ALPP:P05187:OID21383:v1:Oncology	ALPP	GCST90200049	myristoyl dihydrosphingomyelin (d18:0/14:0)*	0.0410867	0.0234236	0.0794181	PPP	P05187	Chen et al.	HMDB0012085	ENSG00000163283	FALSE
MR-IVW	ALPP:P05187:OID21383:v1:Oncology	ALPP	GCST90200056	sphingomyelin (d18:0/18:0, d19:0/17:0)*	0.0854298	0.0306952	0.00538321	PPP	P05187	Chen et al.	HMDB0012087	ENSG00000163283	FALSE
MR-IVW	ALPP:P05187:OID21383:v1:Oncology	ALPP	GCST90200279	pantothenate	0.00265741	0.0235102	0.910005	PPP	P05187	Chen et al.	HMDB0000210	ENSG00000163283	FALSE
MR-IVW	ALPP:P05187:OID21383:v1:Oncology	ALPP	GCST90200283	3-ureidopropionate	-0.0493413	0.0263547	0.0611789	PPP	P05187	Chen et al.	HMDB0000026	ENSG00000163283	FALSE
MR-IVW	ALPP:P05187:OID21383:v1:Oncology	ALPP	GCST90200291	sarcosine	-0.016952	0.0252889	0.502646	PPP	P05187	Chen et al.	HMDB0000271	ENSG00000163283	FALSE
MR-IVW	ALPP:P05187:OID21383:v1:Oncology	ALPP	GCST90200296	methyl indole-3-acetate	0.0147128	0.0253785	0.562093	PPP	P05187	Chen et al.	HMDB0029738	ENSG00000163283	FALSE
MR-IVW	ALPP:P05187:OID21383:v1:Oncology	ALPP	GCST90200306	butyrate/isobutyrate (4:0)	-0.00352173	0.0237875	0.882304	PPP	P05187	Chen et al.	HMDB0000039	ENSG00000163283	FALSE
MR-IVW	ALPP:P05187:OID21383:v1:Oncology	ALPP	GCST90200314	n-acetylneuraminate	-0.00896222	0.0251304	0.72137	PPP	P05187	Chen et al.	HMDB0000230	ENSG00000163283	FALSE
MR-IVW	ALPP:P05187:OID21383:v1:Oncology	ALPP	GCST90200318	acetoacetate	-0.00207887	0.0308214	0.946224	PPP	P05187	Chen et al.	HMDB0000060	ENSG00000163283	FALSE
MR-IVW	ALPP:P05187:OID21383:v1:Oncology	ALPP	GCST90200319	cys-gly, oxidized	-0.014723	0.0234216	0.529606	PPP	P05187	Chen et al.	HMDB0000078	ENSG00000163283	FALSE
MR-IVW	ALPP:P05187:OID21383:v1:Oncology	ALPP	GCST90200323	creatine	0.026496	0.0254963	0.298707	PPP	P05187	Chen et al.	HMDB0000064	ENSG00000163283	FALSE
MR-IVW	ALPP:P05187:OID21383:v1:Oncology	ALPP	GCST90200325	glycerol	0.00138733	0.02338	0.952683	PPP	P05187	Chen et al.	HMDB0000131	ENSG00000163283	FALSE
MR-IVW	ALPP:P05187:OID21383:v1:Oncology	ALPP	GCST90200327	choline	0.0332011	0.023601	0.159497	PPP	P05187	Chen et al.	HMDB0000097	ENSG00000163283	FALSE
MR-IVW	ALPP:P05187:OID21383:v1:Oncology	ALPP	GCST90200335	stearoyl sphingomyelin (d18:1/18:0)	0.063344	0.0267016	0.0176783	PPP	P05187	Chen et al.	HMDB0001348	ENSG00000163283	FALSE
MR-IVW	ALPP:P05187:OID21383:v1:Oncology	ALPP	GCST90200336	n-palmitoyl-sphingosine (d18:1/16:0)	0.00133802	0.023408	0.954417	PPP	P05187	Chen et al.	HMDB0004949	ENSG00000163283	FALSE
MR-IVW	ALPP:P05187:OID21383:v1:Oncology	ALPP	GCST90200341	n-stearoyl-sphingosine (d18:1/18:0)*	0.0400619	0.0234238	0.0872096	PPP	P05187	Chen et al.	HMDB0004950	ENSG00000163283	FALSE
MR-IVW	ALPP:P05187:OID21383:v1:Oncology	ALPP	GCST90200345	s-adenosylhomocysteine (sah)	-0.052993	0.0283131	0.061251	PPP	P05187	Chen et al.	HMDB00939	ENSG00000163283	FALSE
MR-IVW	ALPP:P05187:OID21383:v1:Oncology	ALPP	GCST90200351	n-acetylputrescine	0.0232492	0.0234395	0.321255	PPP	P05187	Chen et al.	HMDB0002064	ENSG00000163283	FALSE
MR-IVW	ALPP:P05187:OID21383:v1:Oncology	ALPP	GCST90200354	linoleate (18:2n6)	-0.0106787	0.0234157	0.648354	PPP	P05187	Chen et al.	HMDB0006270,HMDB0000673	ENSG00000163283	FALSE
MR-IVW	ALPP:P05187:OID21383:v1:Oncology	ALPP	GCST90200355	adenosine 5'-diphosphate (adp)	0.0291713	0.031532	0.354896	PPP	P05187	Chen et al.	HMDB0001341	ENSG00000163283	FALSE
MR-IVW	ALPP:P05187:OID21383:v1:Oncology	ALPP	GCST90200356	adenosine 5'-monophosphate (amp)	0.00269401	0.0260473	0.917624	PPP	P05187	Chen et al.	HMDB0000045	ENSG00000163283	FALSE
MR-IVW	ALPP:P05187:OID21383:v1:Oncology	ALPP	GCST90200358	arachidonate (20:4n6)	0.00272698	0.0241948	0.910261	PPP	P05187	Chen et al.	HMDB0001043	ENSG00000163283	FALSE
MR-IVW	ALPP:P05187:OID21383:v1:Oncology	ALPP	GCST90200361	beta-alanine	0.0136859	0.0259089	0.597339	PPP	P05187	Chen et al.	HMDB0000056	ENSG00000163283	FALSE
MR-IVW	ALPP:P05187:OID21383:v1:Oncology	ALPP	GCST90200362	succinate	-0.00673238	0.0265568	0.799875	PPP	P05187	Chen et al.	HMDB0000254	ENSG00000163283	FALSE
MR-IVW	ALPP:P05187:OID21383:v1:Oncology	ALPP	GCST90200363	choline phosphate	0.0209201	0.0234368	0.372062	PPP	P05187	Chen et al.	HMDB0001565	ENSG00000163283	FALSE
MR-IVW	ALPP:P05187:OID21383:v1:Oncology	ALPP	GCST90200364	cysteinylglycine	-0.0475861	0.0243156	0.0503455	PPP	P05187	Chen et al.	HMDB0000078	ENSG00000163283	FALSE
MR-IVW	ALPP:P05187:OID21383:v1:Oncology	ALPP	GCST90200370	aspartate	0.0421387	0.0244838	0.0852352	PPP	P05187	Chen et al.	HMDB0000191	ENSG00000163283	FALSE
MR-IVW	ALPP:P05187:OID21383:v1:Oncology	ALPP	GCST90200372	arginine	0.0442411	0.0234479	0.0591893	PPP	P05187	Chen et al.	HMDB0000517	ENSG00000163283	FALSE
MR-IVW	ALPP:P05187:OID21383:v1:Oncology	ALPP	GCST90200374	sphinganine	-0.0217778	0.0252543	0.388499	PPP	P05187	Chen et al.	HMDB0000269	ENSG00000163283	FALSE
MR-IVW	ALPP:P05187:OID21383:v1:Oncology	ALPP	GCST90200376	flavin adenine dinucleotide (fad)	0.0153077	0.0273705	0.575973	PPP	P05187	Chen et al.	HMDB0001248	ENSG00000163283	FALSE
MR-IVW	ALPP:P05187:OID21383:v1:Oncology	ALPP	GCST90200378	cortisol	-0.0460863	0.023511	0.049972	PPP	P05187	Chen et al.	HMDB0000063	ENSG00000163283	FALSE
MR-IVW	ALPP:P05187:OID21383:v1:Oncology	ALPP	GCST90200383	cystathionine	-0.0221063	0.0274807	0.42115	PPP	P05187	Chen et al.	HMDB0000099	ENSG00000163283	FALSE
MR-IVW	ALPP:P05187:OID21383:v1:Oncology	ALPP	GCST90200384	guanidinoacetate	0.020765	0.0234469	0.375824	PPP	P05187	Chen et al.	HMDB0000128	ENSG00000163283	FALSE
MR-IVW	ALPP:P05187:OID21383:v1:Oncology	ALPP	GCST90200385	sphingosine	-0.000408533	0.0238201	0.986316	PPP	P05187	Chen et al.	HMDB0000252	ENSG00000163283	FALSE
MR-IVW	ALPP:P05187:OID21383:v1:Oncology	ALPP	GCST90200390	stearate (18:0)	-0.0270618	0.0246624	0.272515	PPP	P05187	Chen et al.	HMDB0000827	ENSG00000163283	FALSE
MR-IVW	ALPP:P05187:OID21383:v1:Oncology	ALPP	GCST90200391	methionine	0.0283213	0.0234703	0.227554	PPP	P05187	Chen et al.	HMDB0000696	ENSG00000163283	FALSE
MR-IVW	ALPP:P05187:OID21383:v1:Oncology	ALPP	GCST90200393	phosphate	0.00172472	0.0234344	0.941331	PPP	P05187	Chen et al.	HMDB0001429	ENSG00000163283	TRUE
MR-IVW	ALPP:P05187:OID21383:v1:Oncology	ALPP	GCST90200394	inosine	-0.00760305	0.030275	0.801711	PPP	P05187	Chen et al.	HMDB0000195	ENSG00000163283	FALSE
MR-IVW	ALPP:P05187:OID21383:v1:Oncology	ALPP	GCST90200395	inosine 5'-monophosphate (imp)	-0.010938	0.034769	0.753071	PPP	P05187	Chen et al.	HMDB0000175	ENSG00000163283	FALSE
MR-IVW	ALPP:P05187:OID21383:v1:Oncology	ALPP	GCST90200396	phenylalanine	0.0257318	0.0234614	0.272742	PPP	P05187	Chen et al.	HMDB0000159	ENSG00000163283	FALSE
MR-IVW	ALPP:P05187:OID21383:v1:Oncology	ALPP	GCST90200397	palmitate (16:0)	-0.000864139	0.0261335	0.973622	PPP	P05187	Chen et al.	HMDB0000220	ENSG00000163283	FALSE
MR-IVW	ALPP:P05187:OID21383:v1:Oncology	ALPP	GCST90200400	nicotinamide	0.0423897	0.0249554	0.089391	PPP	P05187	Chen et al.	HMDB0001406	ENSG00000163283	FALSE
MR-IVW	ALPP:P05187:OID21383:v1:Oncology	ALPP	GCST90200403	citrulline	-0.0131444	0.0235636	0.576964	PPP	P05187	Chen et al.	HMDB0000904	ENSG00000163283	FALSE
MR-IVW	ALPP:P05187:OID21383:v1:Oncology	ALPP	GCST90200404	ornithine	0.00568337	0.0234221	0.808277	PPP	P05187	Chen et al.	HMDB0000214	ENSG00000163283	FALSE
MR-IVW	ALPP:P05187:OID21383:v1:Oncology	ALPP	GCST90200405	retinol (vitamin a)	0.038825	0.0234343	0.0975678	PPP	P05187	Chen et al.	HMDB0000305	ENSG00000163283	FALSE
MR-IVW	ALPP:P05187:OID21383:v1:Oncology	ALPP	GCST90200406	1-methylnicotinamide	0.00177962	0.0247487	0.942676	PPP	P05187	Chen et al.	HMDB0000699	ENSG00000163283	FALSE
MR-IVW	ALPP:P05187:OID21383:v1:Oncology	ALPP	GCST90200407	uridine	-0.00979943	0.0256026	0.701904	PPP	P05187	Chen et al.	HMDB0000296	ENSG00000163283	FALSE
MR-IVW	ALPP:P05187:OID21383:v1:Oncology	ALPP	GCST90200415	serine	0.0304191	0.0234004	0.193621	PPP	P05187	Chen et al.	HMDB0000187	ENSG00000163283	FALSE
MR-IVW	ALPP:P05187:OID21383:v1:Oncology	ALPP	GCST90200417	urea	-0.032157	0.0242773	0.185314	PPP	P05187	Chen et al.	HMDB0000294	ENSG00000163283	FALSE
MR-IVW	ALPP:P05187:OID21383:v1:Oncology	ALPP	GCST90200418	pyridoxal	0.0109264	0.0237616	0.645634	PPP	P05187	Chen et al.	HMDB0001545	ENSG00000163283	FALSE
MR-IVW	ALPP:P05187:OID21383:v1:Oncology	ALPP	GCST90200422	serotonin	0.00379307	0.0245771	0.877347	PPP	P05187	Chen et al.	HMDB0000259	ENSG00000163283	FALSE
MR-IVW	ALPP:P05187:OID21383:v1:Oncology	ALPP	GCST90200423	spermidine	0.0206041	0.0248272	0.406596	PPP	P05187	Chen et al.	HMDB0001257	ENSG00000163283	FALSE
MR-IVW	ALPP:P05187:OID21383:v1:Oncology	ALPP	GCST90200429	cytidine	-0.0769727	0.0243155	0.00154776	PPP	P05187	Chen et al.	HMDB0000089	ENSG00000163283	FALSE
MR-IVW	ALPP:P05187:OID21383:v1:Oncology	ALPP	GCST90200430	pyruvate	-0.000985756	0.0241335	0.967419	PPP	P05187	Chen et al.	HMDB0000243	ENSG00000163283	FALSE
MR-IVW	ALPP:P05187:OID21383:v1:Oncology	ALPP	GCST90200431	alanine	0.0212057	0.0234089	0.364999	PPP	P05187	Chen et al.	HMDB0000161	ENSG00000163283	FALSE
MR-IVW	ALPP:P05187:OID21383:v1:Oncology	ALPP	GCST90200437	fructose	-0.0485234	0.0274025	0.0765996	PPP	P05187	Chen et al.	HMDB0000660	ENSG00000163283	FALSE
MR-IVW	ALPP:P05187:OID21383:v1:Oncology	ALPP	GCST90200438	alpha-ketobutyrate	-0.032572	0.0239875	0.174504	PPP	P05187	Chen et al.	HMDB0000005	ENSG00000163283	FALSE
MR-IVW	ALPP:P05187:OID21383:v1:Oncology	ALPP	GCST90200439	cysteine	0.000358132	0.0244047	0.988292	PPP	P05187	Chen et al.	HMDB0000574	ENSG00000163283	FALSE
MR-IVW	ALPP:P05187:OID21383:v1:Oncology	ALPP	GCST90200441	tryptophan	0.00646202	0.0234519	0.782899	PPP	P05187	Chen et al.	HMDB0000929	ENSG00000163283	FALSE
MR-IVW	ALPP:P05187:OID21383:v1:Oncology	ALPP	GCST90200447	maltose	-0.01932	0.0267038	0.469378	PPP	P05187	Chen et al.	HMDB0000163	ENSG00000163283	FALSE
MR-IVW	ALPP:P05187:OID21383:v1:Oncology	ALPP	GCST90200455	alpha-ketoglutarate	-0.0351563	0.0234842	0.134389	PPP	P05187	Chen et al.	HMDB0000208	ENSG00000163283	FALSE
MR-IVW	ALPP:P05187:OID21383:v1:Oncology	ALPP	GCST90200684	n-acetyl-aspartyl-glutamate (naag)	0.0272832	0.0242443	0.260443	PPP	P05187	Chen et al.	HMDB0001067	ENSG00000163283	FALSE
MR-IVW	ALPP:P05187:OID21383:v1:Oncology	ALPP	GCST90200687	bilirubin (e,z or z,e)*	0.0289159	0.0319918	0.366072	PPP	P05187	Chen et al.	HMDB0000488	ENSG00000163283	FALSE
MR-IVW	ALPP:P05187:OID21383:v1:Oncology	ALPP	GCST90200691	n-delta-acetylornithine	-0.00803814	0.0234164	0.731395	PPP	P05187	Chen et al.	HMDB0003357	ENSG00000163283	FALSE
MR-IVW	ALPP:P05187:OID21383:v1:Oncology	ALPP	GCST90200704	bilirubin (z,z)	0.035064	0.0312983	0.262578	PPP	P05187	Chen et al.	HMDB0000054	ENSG00000163283	FALSE
MR-IVW	ALPP:P05187:OID21383:v1:Oncology	ALPP	GCST90200706	biliverdin	0.0139155	0.0269979	0.606254	PPP	P05187	Chen et al.	HMDB0001008	ENSG00000163283	FALSE
MR-IVW	ALPP:P05187:OID21383:v1:Oncology	ALPP	GCST90200707	glycine	-0.0063647	0.0234134	0.785744	PPP	P05187	Chen et al.	HMDB0000123	ENSG00000163283	FALSE
MR-IVW	ALPP:P05187:OID21383:v1:Oncology	ALPP	M00054	tryptophan	-0.0120026	0.0348848	0.730799	PPP	P05187	Shin et al.	HMDB0000929	ENSG00000163283	FALSE
MR-IVW	ALPP:P05187:OID21383:v1:Oncology	ALPP	M00555	adenosine	0.0057004	0.0349063	0.870278	PPP	P05187	Shin et al.	HMDB0000050	ENSG00000163283	FALSE
MR-IVW	ALPP:P05187:OID21383:v1:Oncology	ALPP	M00577	fructose	0.0345095	0.0349352	0.323244	PPP	P05187	Shin et al.	HMDB0000660	ENSG00000163283	FALSE
MR-IVW	ALPP:P05187:OID21383:v1:Oncology	ALPP	M00599	pyruvate	0.0283409	0.0351645	0.420271	PPP	P05187	Shin et al.	HMDB0000243	ENSG00000163283	FALSE
MR-IVW	ALPP:P05187:OID21383:v1:Oncology	ALPP	M00606	uridine	-0.0323298	0.0412074	0.432709	PPP	P05187	Shin et al.	HMDB0000296	ENSG00000163283	FALSE
MR-IVW	ALPP:P05187:OID21383:v1:Oncology	ALPP	M01105	linoleate (18:2n6)	-0.0184917	0.0349368	0.596605	PPP	P05187	Shin et al.	HMDB0006270,HMDB0000673	ENSG00000163283	FALSE
MR-IVW	ALPP:P05187:OID21383:v1:Oncology	ALPP	M01110	arachidonate (20:4n6)	0.0340992	0.0348552	0.32792	PPP	P05187	Shin et al.	HMDB0001043	ENSG00000163283	FALSE
MR-IVW	ALPP:P05187:OID21383:v1:Oncology	ALPP	M01123	inosine	0.0102432	0.069196	0.882318	PPP	P05187	Shin et al.	HMDB0000195	ENSG00000163283	FALSE
MR-IVW	ALPP:P05187:OID21383:v1:Oncology	ALPP	M01302	methionine	0.00294329	0.0349032	0.932796	PPP	P05187	Shin et al.	HMDB0000696	ENSG00000163283	FALSE
MR-IVW	ALPP:P05187:OID21383:v1:Oncology	ALPP	M01336	palmitate (16:0)	-0.0135038	0.0348894	0.698722	PPP	P05187	Shin et al.	HMDB0000220	ENSG00000163283	FALSE
MR-IVW	ALPP:P05187:OID21383:v1:Oncology	ALPP	M01358	stearate (18:0)	0.0140825	0.0348832	0.686431	PPP	P05187	Shin et al.	HMDB0000827	ENSG00000163283	FALSE
MR-IVW	ALPP:P05187:OID21383:v1:Oncology	ALPP	M01493	ornithine	-0.0143346	0.034997	0.682104	PPP	P05187	Shin et al.	HMDB0000214	ENSG00000163283	FALSE
MR-IVW	ALPP:P05187:OID21383:v1:Oncology	ALPP	M01508	pantothenate	-0.0400613	0.0353556	0.257174	PPP	P05187	Shin et al.	HMDB0000210	ENSG00000163283	FALSE
MR-IVW	ALPP:P05187:OID21383:v1:Oncology	ALPP	M01638	arginine	-0.00232827	0.0492014	0.962257	PPP	P05187	Shin et al.	HMDB0000517	ENSG00000163283	FALSE
MR-IVW	ALPP:P05187:OID21383:v1:Oncology	ALPP	M01640	ascorbate (vitamin c)	0.0475126	0.0658584	0.470641	PPP	P05187	Shin et al.	HMDB0000044	ENSG00000163283	FALSE
MR-IVW	ALPP:P05187:OID21383:v1:Oncology	ALPP	M01670	urea	-0.0305814	0.0349008	0.380901	PPP	P05187	Shin et al.	HMDB0000294	ENSG00000163283	FALSE
MR-IVW	ALPP:P05187:OID21383:v1:Oncology	ALPP	M01712	cortisol	0.0228529	0.0349037	0.512634	PPP	P05187	Shin et al.	HMDB0000063	ENSG00000163283	FALSE
MR-IVW	ALPP:P05187:OID21383:v1:Oncology	ALPP	M01827	riboflavin (vitamin b2)	-0.0140183	0.0757923	0.853263	PPP	P05187	Shin et al.	HMDB0000244	ENSG00000163283	FALSE
MR-IVW	ALPP:P05187:OID21383:v1:Oncology	ALPP	M02132	citrulline	-0.00640644	0.0386194	0.868246	PPP	P05187	Shin et al.	HMDB0000904	ENSG00000163283	FALSE
MR-IVW	ALPP:P05187:OID21383:v1:Oncology	ALPP	M02137	biliverdin	0.0292318	0.0378356	0.439758	PPP	P05187	Shin et al.	HMDB0001008	ENSG00000163283	FALSE
MR-IVW	ALPP:P05187:OID21383:v1:Oncology	ALPP	M02342	serotonin (5ht)	0.0701405	0.0636515	0.270485	PPP	P05187	Shin et al.	HMDB0000259	ENSG00000163283	FALSE
MR-IVW	ALPP:P05187:OID21383:v1:Oncology	ALPP	M11438	phosphate	0.0406486	0.0411769	0.323559	PPP	P05187	Shin et al.	HMDB0001429	ENSG00000163283	TRUE
MR-IVW	ALPP:P05187:OID21383:v1:Oncology	ALPP	M15122	glycerol	-0.0307899	0.0348911	0.37753	PPP	P05187	Shin et al.	HMDB0000131	ENSG00000163283	FALSE
MR-IVW	ALPP:P05187:OID21383:v1:Oncology	ALPP	M15488	acetylphosphate	0.0057004	0.0349063	0.870278	PPP	P05187	Shin et al.	HMDB0001494	ENSG00000163283	FALSE
MR-IVW	ALPP:P05187:OID21383:v1:Oncology	ALPP	M15506	choline	0.0172251	0.0423226	0.684012	PPP	P05187	Shin et al.	HMDB0000097	ENSG00000163283	FALSE
MR-IVW	ALPP:P05187:OID21383:v1:Oncology	ALPP	M15630	n-acetylornithine	-0.0197522	0.047808	0.679491	PPP	P05187	Shin et al.	HMDB0003357	ENSG00000163283	FALSE
MR-IVW	ALPP:P05187:OID21383:v1:Oncology	ALPP	M15677	3-methylhistidine	-0.030306	0.040332	0.452405	PPP	P05187	Shin et al.	HMDB0000479	ENSG00000163283	FALSE
MR-IVW	ALPP:P05187:OID21383:v1:Oncology	ALPP	M15990	glycerophosphorylcholine (gpc)	0.070165	0.0364504	0.0542362	PPP	P05187	Shin et al.	HMDB0000086	ENSG00000163283	FALSE
MR-IVW	ALPP:P05187:OID21383:v1:Oncology	ALPP	M15996	aspartate	-0.00130058	0.0350614	0.97041	PPP	P05187	Shin et al.	HMDB0000191	ENSG00000163283	FALSE
MR-IVW	ALPP:P05187:OID21383:v1:Oncology	ALPP	M20489	glucose	0.0346501	0.0349549	0.321549	PPP	P05187	Shin et al.	HMDB0000122	ENSG00000163283	FALSE
MR-IVW	ALPP:P05187:OID21383:v1:Oncology	ALPP	M21044	2-hydroxybutyrate (ahb)	-0.0438602	0.0478853	0.359698	PPP	P05187	Shin et al.	HMDB0000008	ENSG00000163283	FALSE
MR-IVW	ALPP:P05187:OID21383:v1:Oncology	ALPP	M27718	creatine	-0.0373145	0.0348407	0.284167	PPP	P05187	Shin et al.	HMDB0000064	ENSG00000163283	FALSE
MR-IVW	ALPP:P05187:OID21383:v1:Oncology	ALPP	M31453	cysteine	0.0113268	0.0351188	0.747053	PPP	P05187	Shin et al.	HMDB0000574	ENSG00000163283	FALSE
MR-IVW	ALPP:P05187:OID21383:v1:Oncology	ALPP	M32198	acetylcarnitine (c2)	-0.0119541	0.0420187	0.776032	PPP	P05187	Shin et al.	HMDB0000201	ENSG00000163283	FALSE
MR-IVW	ALPP:P05187:OID21383:v1:Oncology	ALPP	M32315	serine	0.055723	0.0493292	0.258639	PPP	P05187	Shin et al.	HMDB0000187	ENSG00000163283	FALSE
MR-IVW	ALPP:P05187:OID21383:v1:Oncology	ALPP	M32338	glycine	0.061564	0.0468834	0.189139	PPP	P05187	Shin et al.	HMDB0000123	ENSG00000163283	FALSE
MR-IVW	ALPP:P05187:OID21383:v1:Oncology	ALPP	M32339	alanine	-0.0111787	0.0349109	0.748811	PPP	P05187	Shin et al.	HMDB0000161	ENSG00000163283	FALSE
MR-IVW	ALPP:P05187:OID21383:v1:Oncology	ALPP	M32425	dehydroepiandrosterone sulfate (dhea-s)	0.051823	0.0416624	0.213543	PPP	P05187	Shin et al.	HMDB0001032	ENSG00000163283	FALSE
MR-IVW	ALPP:P05187:OID21383:v1:Oncology	ALPP	M32593	heme	-0.0598111	0.0387656	0.122858	PPP	P05187	Shin et al.	HMDB0003178	ENSG00000163283	FALSE
MR-IVW	ALPP:P05187:OID21383:v1:Oncology	ALPP	M33453	alpha-ketoglutarate	0.0241843	0.0395671	0.541052	PPP	P05187	Shin et al.	HMDB0000208	ENSG00000163283	FALSE
MR-IVW	ALPP:P05187:OID21383:v1:Oncology	ALPP	bioa_001	alanine	-0.00121035	0.0102246	0.90577	PPP	P05187	Lotta et al.	HMDB0000161	ENSG00000163283	FALSE
MR-IVW	ALPP:P05187:OID21383:v1:Oncology	ALPP	bioa_002	arginine	-0.00936555	0.021379	0.661333	PPP	P05187	Lotta et al.	HMDB0000517	ENSG00000163283	FALSE
MR-IVW	ALPP:P05187:OID21383:v1:Oncology	ALPP	bioa_004	aspartate	-0.00695495	0.0170543	0.683411	PPP	P05187	Lotta et al.	HMDB0000191	ENSG00000163283	FALSE
MR-IVW	ALPP:P05187:OID21383:v1:Oncology	ALPP	bioa_005	citrulline	-0.0379242	0.0203374	0.0622161	PPP	P05187	Lotta et al.	HMDB0000904	ENSG00000163283	FALSE
MR-IVW	ALPP:P05187:OID21383:v1:Oncology	ALPP	bioa_008	glycine	-0.00144975	0.0118736	0.902821	PPP	P05187	Lotta et al.	HMDB0000123	ENSG00000163283	FALSE
MR-IVW	ALPP:P05187:OID21383:v1:Oncology	ALPP	bioa_013	methionine	0.0180053	0.0170008	0.289561	PPP	P05187	Lotta et al.	HMDB0000696	ENSG00000163283	FALSE
MR-IVW	ALPP:P05187:OID21383:v1:Oncology	ALPP	bioa_014	ornithine	-0.019381	0.0170138	0.254647	PPP	P05187	Lotta et al.	HMDB0000214	ENSG00000163283	FALSE
MR-IVW	ALPP:P05187:OID21383:v1:Oncology	ALPP	bioa_015	phenylethylamine	0.00796235	0.0233139	0.732706	PPP	P05187	Lotta et al.	HMDB0012275	ENSG00000163283	FALSE
MR-IVW	ALPP:P05187:OID21383:v1:Oncology	ALPP	bioa_018	serine	0.0116161	0.0182543	0.524552	PPP	P05187	Lotta et al.	HMDB0000187	ENSG00000163283	FALSE
MR-IVW	ALPP:P05187:OID21383:v1:Oncology	ALPP	bioa_020	tryptophan	-0.0120273	0.016999	0.479238	PPP	P05187	Lotta et al.	HMDB0000929	ENSG00000163283	FALSE
MR-IVW	ALPP:P05187:OID21383:v1:Oncology	ALPP	bioa_023	n-acetylornithine	0.000551137	0.0170772	0.974254	PPP	P05187	Lotta et al.	HMDB0003357	ENSG00000163283	FALSE
MR-IVW	ALPP:P05187:OID21383:v1:Oncology	ALPP	bioa_031	sarcosine	-0.0341534	0.0148747	0.0216713	PPP	P05187	Lotta et al.	HMDB0000271	ENSG00000163283	FALSE
MR-IVW	ALPP:P05187:OID21383:v1:Oncology	ALPP	bioa_032	serotonin	0.00265646	0.0242137	0.91264	PPP	P05187	Lotta et al.	HMDB0000259	ENSG00000163283	FALSE
MR-IVW	ALPP:P05187:OID21383:v1:Oncology	ALPP	bioa_033	spermidine	0.0242928	0.0167011	0.145791	PPP	P05187	Lotta et al.	HMDB0001257	ENSG00000163283	FALSE
MR-IVW	ALPP:P05187:OID21383:v1:Oncology	ALPP	bior_002	acetylcarnitine (c2)	-0.00345646	0.0188991	0.854884	PPP	P05187	Lotta et al.	HMDB0000201	ENSG00000163283	FALSE
MR-IVW	ALPP:P05187:OID21383:v1:Oncology	ALPP	met-d-Acetate	acetate	0.00328904	0.00799717	0.68087	PPP	P05187	Borges et al.	HMDB0000042	ENSG00000163283	FALSE
MR-IVW	ALPP:P05187:OID21383:v1:Oncology	ALPP	met-d-Acetoacetate	acetoacetate	-0.0127967	0.00627372	0.0413778	PPP	P05187	Borges et al.	HMDB0000060	ENSG00000163283	FALSE
MR-IVW	ALPP:P05187:OID21383:v1:Oncology	ALPP	met-d-Ala	alanine	0.0119594	0.00673364	0.0757213	PPP	P05187	Borges et al.	HMDB0000161	ENSG00000163283	FALSE
MR-IVW	ALPP:P05187:OID21383:v1:Oncology	ALPP	met-d-Gly	glycine	0.0127802	0.006931	0.0651944	PPP	P05187	Borges et al.	HMDB0000123	ENSG00000163283	FALSE
MR-IVW	ALPP:P05187:OID21383:v1:Oncology	ALPP	met-d-LA	linoleate (18:2n6)	0.00333666	0.00673662	0.620387	PPP	P05187	Borges et al.	HMDB0006270,HMDB0000673	ENSG00000163283	FALSE
MR-IVW	ALPP:P05187:OID21383:v1:Oncology	ALPP	met-d-Phe	phenylalanine	0.00233591	0.0062751	0.709706	PPP	P05187	Borges et al.	HMDB0000159	ENSG00000163283	FALSE
MR-IVW	ALPP:P05187:OID21383:v1:Oncology	ALPP	met-d-Pyruvate	pyruvate	0.00219054	0.00628267	0.727342	PPP	P05187	Borges et al.	HMDB0000243	ENSG00000163283	FALSE
MR-IVW	AMPD3:Q01432:OID31139:v1:Neurology_II	AMPD3	GCST90199627	n-alpha-acetylornithine	0.0179559	0.0499119	0.719032	PPP	Q01432	Chen et al.	HMDB0003357	ENSG00000133805	FALSE
MR-IVW	AMPD3:Q01432:OID31139:v1:Neurology_II	AMPD3	GCST90199628	3-methylhistidine	-0.0298471	0.0500488	0.550934	PPP	Q01432	Chen et al.	HMDB0000479	ENSG00000133805	FALSE
MR-IVW	AMPD3:Q01432:OID31139:v1:Neurology_II	AMPD3	GCST90199629	glycerophosphorylcholine (gpc)	-0.0568328	0.0412388	0.168161	PPP	Q01432	Chen et al.	HMDB0000086	ENSG00000133805	FALSE
MR-IVW	AMPD3:Q01432:OID31139:v1:Neurology_II	AMPD3	GCST90199669	acetylcarnitine (c2)	0.00911618	0.0411167	0.824536	PPP	Q01432	Chen et al.	HMDB0000201	ENSG00000133805	FALSE
MR-IVW	AMPD3:Q01432:OID31139:v1:Neurology_II	AMPD3	GCST90199673	dehydroepiandrosterone sulfate (dhea-s)	0.0279523	0.0412005	0.497489	PPP	Q01432	Chen et al.	HMDB0001032	ENSG00000133805	FALSE
MR-IVW	AMPD3:Q01432:OID31139:v1:Neurology_II	AMPD3	GCST90199691	1-methylhistidine	0.0350578	0.041206	0.394884	PPP	Q01432	Chen et al.	HMDB0000001	ENSG00000133805	FALSE
MR-IVW	AMPD3:Q01432:OID31139:v1:Neurology_II	AMPD3	GCST90199845	sphinganine-1-phosphate	-0.0209299	0.0465784	0.653182	PPP	Q01432	Chen et al.	HMDB0001383	ENSG00000133805	FALSE
MR-IVW	AMPD3:Q01432:OID31139:v1:Neurology_II	AMPD3	GCST90199896	sulfate*	-0.0478663	0.0411961	0.24527	PPP	Q01432	Chen et al.	HMDB01448	ENSG00000133805	FALSE
MR-IVW	AMPD3:Q01432:OID31139:v1:Neurology_II	AMPD3	GCST90199972	sphingomyelin (d18:1/24:1, d18:2/24:0)*	-0.011536	0.0411032	0.778972	PPP	Q01432	Chen et al.	HMDB0012107	ENSG00000133805	FALSE
MR-IVW	AMPD3:Q01432:OID31139:v1:Neurology_II	AMPD3	GCST90200001	sphingomyelin (d18:1/20:0, d16:1/22:0)*	-0.0390566	0.0621101	0.529461	PPP	Q01432	Chen et al.	HMDB0012102	ENSG00000133805	FALSE
MR-IVW	AMPD3:Q01432:OID31139:v1:Neurology_II	AMPD3	GCST90200049	myristoyl dihydrosphingomyelin (d18:0/14:0)*	-0.00255602	0.0411362	0.950455	PPP	Q01432	Chen et al.	HMDB0012085	ENSG00000133805	FALSE
MR-IVW	AMPD3:Q01432:OID31139:v1:Neurology_II	AMPD3	GCST90200056	sphingomyelin (d18:0/18:0, d19:0/17:0)*	0.0265003	0.0410869	0.51894	PPP	Q01432	Chen et al.	HMDB0012087	ENSG00000133805	FALSE
MR-IVW	AMPD3:Q01432:OID31139:v1:Neurology_II	AMPD3	GCST90200279	pantothenate	-0.0262081	0.041285	0.525553	PPP	Q01432	Chen et al.	HMDB0000210	ENSG00000133805	FALSE
MR-IVW	AMPD3:Q01432:OID31139:v1:Neurology_II	AMPD3	GCST90200283	3-ureidopropionate	0.0435747	0.0558075	0.434918	PPP	Q01432	Chen et al.	HMDB0000026	ENSG00000133805	FALSE
MR-IVW	AMPD3:Q01432:OID31139:v1:Neurology_II	AMPD3	GCST90200291	sarcosine	-0.0767999	0.0412061	0.0623501	PPP	Q01432	Chen et al.	HMDB0000271	ENSG00000133805	FALSE
MR-IVW	AMPD3:Q01432:OID31139:v1:Neurology_II	AMPD3	GCST90200296	methyl indole-3-acetate	0.0435523	0.044566	0.328443	PPP	Q01432	Chen et al.	HMDB0029738	ENSG00000133805	FALSE
MR-IVW	AMPD3:Q01432:OID31139:v1:Neurology_II	AMPD3	GCST90200306	butyrate/isobutyrate (4:0)	0.0111988	0.0539975	0.835701	PPP	Q01432	Chen et al.	HMDB0000039	ENSG00000133805	FALSE
MR-IVW	AMPD3:Q01432:OID31139:v1:Neurology_II	AMPD3	GCST90200314	n-acetylneuraminate	0.0894519	0.0412636	0.0301726	PPP	Q01432	Chen et al.	HMDB0000230	ENSG00000133805	FALSE
MR-IVW	AMPD3:Q01432:OID31139:v1:Neurology_II	AMPD3	GCST90200318	acetoacetate	-0.000942409	0.0450473	0.983309	PPP	Q01432	Chen et al.	HMDB0000060	ENSG00000133805	FALSE
MR-IVW	AMPD3:Q01432:OID31139:v1:Neurology_II	AMPD3	GCST90200319	cys-gly, oxidized	-0.0081438	0.0419981	0.846247	PPP	Q01432	Chen et al.	HMDB0000078	ENSG00000133805	FALSE
MR-IVW	AMPD3:Q01432:OID31139:v1:Neurology_II	AMPD3	GCST90200323	creatine	-0.0250948	0.0410582	0.541066	PPP	Q01432	Chen et al.	HMDB0000064	ENSG00000133805	FALSE
MR-IVW	AMPD3:Q01432:OID31139:v1:Neurology_II	AMPD3	GCST90200325	glycerol	-0.0225644	0.0410594	0.582624	PPP	Q01432	Chen et al.	HMDB0000131	ENSG00000133805	FALSE
MR-IVW	AMPD3:Q01432:OID31139:v1:Neurology_II	AMPD3	GCST90200327	choline	0.0562589	0.0494064	0.25483	PPP	Q01432	Chen et al.	HMDB0000097	ENSG00000133805	FALSE
MR-IVW	AMPD3:Q01432:OID31139:v1:Neurology_II	AMPD3	GCST90200335	stearoyl sphingomyelin (d18:1/18:0)	-0.0136663	0.0583601	0.814852	PPP	Q01432	Chen et al.	HMDB0001348	ENSG00000133805	FALSE
MR-IVW	AMPD3:Q01432:OID31139:v1:Neurology_II	AMPD3	GCST90200336	n-palmitoyl-sphingosine (d18:1/16:0)	-0.0138622	0.0411065	0.735946	PPP	Q01432	Chen et al.	HMDB0004949	ENSG00000133805	FALSE
MR-IVW	AMPD3:Q01432:OID31139:v1:Neurology_II	AMPD3	GCST90200341	n-stearoyl-sphingosine (d18:1/18:0)*	0.0245739	0.0416994	0.555653	PPP	Q01432	Chen et al.	HMDB0004950	ENSG00000133805	FALSE
MR-IVW	AMPD3:Q01432:OID31139:v1:Neurology_II	AMPD3	GCST90200345	s-adenosylhomocysteine (sah)	0.0828823	0.051395	0.10682	PPP	Q01432	Chen et al.	HMDB00939	ENSG00000133805	FALSE
MR-IVW	AMPD3:Q01432:OID31139:v1:Neurology_II	AMPD3	GCST90200351	n-acetylputrescine	0.0346113	0.0411611	0.400419	PPP	Q01432	Chen et al.	HMDB0002064	ENSG00000133805	FALSE
MR-IVW	AMPD3:Q01432:OID31139:v1:Neurology_II	AMPD3	GCST90200354	linoleate (18:2n6)	-0.0017052	0.0411212	0.966923	PPP	Q01432	Chen et al.	HMDB0006270,HMDB0000673	ENSG00000133805	FALSE
MR-IVW	AMPD3:Q01432:OID31139:v1:Neurology_II	AMPD3	GCST90200355	adenosine 5'-diphosphate (adp)	0.0244012	0.0550611	0.657645	PPP	Q01432	Chen et al.	HMDB0001341	ENSG00000133805	FALSE
MR-IVW	AMPD3:Q01432:OID31139:v1:Neurology_II	AMPD3	GCST90200356	adenosine 5'-monophosphate (amp)	-0.00607433	0.0412257	0.882861	PPP	Q01432	Chen et al.	HMDB0000045	ENSG00000133805	TRUE
MR-IVW	AMPD3:Q01432:OID31139:v1:Neurology_II	AMPD3	GCST90200358	arachidonate (20:4n6)	-0.0272781	0.0410918	0.506798	PPP	Q01432	Chen et al.	HMDB0001043	ENSG00000133805	FALSE
MR-IVW	AMPD3:Q01432:OID31139:v1:Neurology_II	AMPD3	GCST90200361	beta-alanine	0.00680334	0.0474349	0.885955	PPP	Q01432	Chen et al.	HMDB0000056	ENSG00000133805	FALSE
MR-IVW	AMPD3:Q01432:OID31139:v1:Neurology_II	AMPD3	GCST90200362	succinate	0.00489576	0.0510186	0.923552	PPP	Q01432	Chen et al.	HMDB0000254	ENSG00000133805	FALSE
MR-IVW	AMPD3:Q01432:OID31139:v1:Neurology_II	AMPD3	GCST90200363	choline phosphate	-0.0343871	0.0411563	0.403422	PPP	Q01432	Chen et al.	HMDB0001565	ENSG00000133805	FALSE
MR-IVW	AMPD3:Q01432:OID31139:v1:Neurology_II	AMPD3	GCST90200364	cysteinylglycine	0.012621	0.0412354	0.75955	PPP	Q01432	Chen et al.	HMDB0000078	ENSG00000133805	FALSE
MR-IVW	AMPD3:Q01432:OID31139:v1:Neurology_II	AMPD3	GCST90200370	aspartate	0.0351669	0.0411389	0.392644	PPP	Q01432	Chen et al.	HMDB0000191	ENSG00000133805	FALSE
MR-IVW	AMPD3:Q01432:OID31139:v1:Neurology_II	AMPD3	GCST90200372	arginine	-0.0613436	0.0412404	0.136892	PPP	Q01432	Chen et al.	HMDB0000517	ENSG00000133805	FALSE
MR-IVW	AMPD3:Q01432:OID31139:v1:Neurology_II	AMPD3	GCST90200374	sphinganine	0.00954303	0.0433607	0.825805	PPP	Q01432	Chen et al.	HMDB0000269	ENSG00000133805	FALSE
MR-IVW	AMPD3:Q01432:OID31139:v1:Neurology_II	AMPD3	GCST90200376	flavin adenine dinucleotide (fad)	-0.019127	0.0472465	0.685599	PPP	Q01432	Chen et al.	HMDB0001248	ENSG00000133805	FALSE
MR-IVW	AMPD3:Q01432:OID31139:v1:Neurology_II	AMPD3	GCST90200378	cortisol	0.00637956	0.0412895	0.877209	PPP	Q01432	Chen et al.	HMDB0000063	ENSG00000133805	FALSE
MR-IVW	AMPD3:Q01432:OID31139:v1:Neurology_II	AMPD3	GCST90200383	cystathionine	-0.0402087	0.0484866	0.406949	PPP	Q01432	Chen et al.	HMDB0000099	ENSG00000133805	FALSE
MR-IVW	AMPD3:Q01432:OID31139:v1:Neurology_II	AMPD3	GCST90200384	guanidinoacetate	-0.127872	0.041164	0.00189383	PPP	Q01432	Chen et al.	HMDB0000128	ENSG00000133805	FALSE
MR-IVW	AMPD3:Q01432:OID31139:v1:Neurology_II	AMPD3	GCST90200385	sphingosine	0.046277	0.0475043	0.329975	PPP	Q01432	Chen et al.	HMDB0000252	ENSG00000133805	FALSE
MR-IVW	AMPD3:Q01432:OID31139:v1:Neurology_II	AMPD3	GCST90200390	stearate (18:0)	0.0078232	0.0410909	0.849005	PPP	Q01432	Chen et al.	HMDB0000827	ENSG00000133805	FALSE
MR-IVW	AMPD3:Q01432:OID31139:v1:Neurology_II	AMPD3	GCST90200391	methionine	-0.0728269	0.041213	0.077214	PPP	Q01432	Chen et al.	HMDB0000696	ENSG00000133805	FALSE
MR-IVW	AMPD3:Q01432:OID31139:v1:Neurology_II	AMPD3	GCST90200393	phosphate	0.0252806	0.0411536	0.539017	PPP	Q01432	Chen et al.	HMDB0001429	ENSG00000133805	FALSE
MR-IVW	AMPD3:Q01432:OID31139:v1:Neurology_II	AMPD3	GCST90200394	inosine	-0.0656833	0.0804427	0.414201	PPP	Q01432	Chen et al.	HMDB0000195	ENSG00000133805	FALSE
MR-IVW	AMPD3:Q01432:OID31139:v1:Neurology_II	AMPD3	GCST90200395	inosine 5'-monophosphate (imp)	-0.0138119	0.0548713	0.801261	PPP	Q01432	Chen et al.	HMDB0000175	ENSG00000133805	TRUE
MR-IVW	AMPD3:Q01432:OID31139:v1:Neurology_II	AMPD3	GCST90200396	phenylalanine	-0.077463	0.0411976	0.0600701	PPP	Q01432	Chen et al.	HMDB0000159	ENSG00000133805	FALSE
MR-IVW	AMPD3:Q01432:OID31139:v1:Neurology_II	AMPD3	GCST90200397	palmitate (16:0)	-0.00446162	0.0410989	0.913553	PPP	Q01432	Chen et al.	HMDB0000220	ENSG00000133805	FALSE
MR-IVW	AMPD3:Q01432:OID31139:v1:Neurology_II	AMPD3	GCST90200400	nicotinamide	-0.0155279	0.0471397	0.741853	PPP	Q01432	Chen et al.	HMDB0001406	ENSG00000133805	FALSE
MR-IVW	AMPD3:Q01432:OID31139:v1:Neurology_II	AMPD3	GCST90200403	citrulline	-0.0459734	0.0413795	0.266559	PPP	Q01432	Chen et al.	HMDB0000904	ENSG00000133805	FALSE
MR-IVW	AMPD3:Q01432:OID31139:v1:Neurology_II	AMPD3	GCST90200404	ornithine	-0.0314633	0.041134	0.444332	PPP	Q01432	Chen et al.	HMDB0000214	ENSG00000133805	FALSE
MR-IVW	AMPD3:Q01432:OID31139:v1:Neurology_II	AMPD3	GCST90200405	retinol (vitamin a)	0.0466052	0.0411521	0.25742	PPP	Q01432	Chen et al.	HMDB0000305	ENSG00000133805	FALSE
MR-IVW	AMPD3:Q01432:OID31139:v1:Neurology_II	AMPD3	GCST90200406	1-methylnicotinamide	-0.0524587	0.0412862	0.203866	PPP	Q01432	Chen et al.	HMDB0000699	ENSG00000133805	FALSE
MR-IVW	AMPD3:Q01432:OID31139:v1:Neurology_II	AMPD3	GCST90200407	uridine	0.0336396	0.041139	0.413525	PPP	Q01432	Chen et al.	HMDB0000296	ENSG00000133805	FALSE
MR-IVW	AMPD3:Q01432:OID31139:v1:Neurology_II	AMPD3	GCST90200415	serine	-0.0739622	0.0410888	0.0718515	PPP	Q01432	Chen et al.	HMDB0000187	ENSG00000133805	FALSE
MR-IVW	AMPD3:Q01432:OID31139:v1:Neurology_II	AMPD3	GCST90200417	urea	0.0356515	0.041171	0.386524	PPP	Q01432	Chen et al.	HMDB0000294	ENSG00000133805	FALSE
MR-IVW	AMPD3:Q01432:OID31139:v1:Neurology_II	AMPD3	GCST90200418	pyridoxal	-0.0100015	0.0459067	0.827534	PPP	Q01432	Chen et al.	HMDB0001545	ENSG00000133805	FALSE
MR-IVW	AMPD3:Q01432:OID31139:v1:Neurology_II	AMPD3	GCST90200422	serotonin	0.0177458	0.0431605	0.680957	PPP	Q01432	Chen et al.	HMDB0000259	ENSG00000133805	FALSE
MR-IVW	AMPD3:Q01432:OID31139:v1:Neurology_II	AMPD3	GCST90200423	spermidine	0.0409463	0.0435983	0.347642	PPP	Q01432	Chen et al.	HMDB0001257	ENSG00000133805	FALSE
MR-IVW	AMPD3:Q01432:OID31139:v1:Neurology_II	AMPD3	GCST90200429	cytidine	0.0334415	0.062432	0.592203	PPP	Q01432	Chen et al.	HMDB0000089	ENSG00000133805	FALSE
MR-IVW	AMPD3:Q01432:OID31139:v1:Neurology_II	AMPD3	GCST90200430	pyruvate	-0.020441	0.0423666	0.629465	PPP	Q01432	Chen et al.	HMDB0000243	ENSG00000133805	FALSE
MR-IVW	AMPD3:Q01432:OID31139:v1:Neurology_II	AMPD3	GCST90200431	alanine	-0.0247928	0.0411082	0.546434	PPP	Q01432	Chen et al.	HMDB0000161	ENSG00000133805	FALSE
MR-IVW	AMPD3:Q01432:OID31139:v1:Neurology_II	AMPD3	GCST90200437	fructose	-0.0200061	0.0472338	0.671891	PPP	Q01432	Chen et al.	HMDB0000660	ENSG00000133805	FALSE
MR-IVW	AMPD3:Q01432:OID31139:v1:Neurology_II	AMPD3	GCST90200438	alpha-ketobutyrate	-0.0476012	0.0412899	0.24897	PPP	Q01432	Chen et al.	HMDB0000005	ENSG00000133805	FALSE
MR-IVW	AMPD3:Q01432:OID31139:v1:Neurology_II	AMPD3	GCST90200439	cysteine	-0.0604722	0.0467533	0.195862	PPP	Q01432	Chen et al.	HMDB0000574	ENSG00000133805	FALSE
MR-IVW	AMPD3:Q01432:OID31139:v1:Neurology_II	AMPD3	GCST90200441	tryptophan	-0.105009	0.0465321	0.024027	PPP	Q01432	Chen et al.	HMDB0000929	ENSG00000133805	FALSE
MR-IVW	AMPD3:Q01432:OID31139:v1:Neurology_II	AMPD3	GCST90200447	maltose	0.0144803	0.0635454	0.819745	PPP	Q01432	Chen et al.	HMDB0000163	ENSG00000133805	FALSE
MR-IVW	AMPD3:Q01432:OID31139:v1:Neurology_II	AMPD3	GCST90200455	alpha-ketoglutarate	-0.0694616	0.0578863	0.230153	PPP	Q01432	Chen et al.	HMDB0000208	ENSG00000133805	FALSE
MR-IVW	AMPD3:Q01432:OID31139:v1:Neurology_II	AMPD3	GCST90200684	n-acetyl-aspartyl-glutamate (naag)	0.000372709	0.0449455	0.993384	PPP	Q01432	Chen et al.	HMDB0001067	ENSG00000133805	FALSE
MR-IVW	AMPD3:Q01432:OID31139:v1:Neurology_II	AMPD3	GCST90200687	bilirubin (e,z or z,e)*	0.0369571	0.041174	0.369407	PPP	Q01432	Chen et al.	HMDB0000488	ENSG00000133805	FALSE
MR-IVW	AMPD3:Q01432:OID31139:v1:Neurology_II	AMPD3	GCST90200691	n-delta-acetylornithine	-0.0246115	0.0411235	0.549521	PPP	Q01432	Chen et al.	HMDB0003357	ENSG00000133805	FALSE
MR-IVW	AMPD3:Q01432:OID31139:v1:Neurology_II	AMPD3	GCST90200704	bilirubin (z,z)	0.0403971	0.0411163	0.32585	PPP	Q01432	Chen et al.	HMDB0000054	ENSG00000133805	FALSE
MR-IVW	AMPD3:Q01432:OID31139:v1:Neurology_II	AMPD3	GCST90200706	biliverdin	-0.002901	0.0411168	0.943752	PPP	Q01432	Chen et al.	HMDB0001008	ENSG00000133805	FALSE
MR-IVW	AMPD3:Q01432:OID31139:v1:Neurology_II	AMPD3	GCST90200707	glycine	-0.101848	0.0411	0.0132096	PPP	Q01432	Chen et al.	HMDB0000123	ENSG00000133805	FALSE
MR-IVW	AMPD3:Q01432:OID31139:v1:Neurology_II	AMPD3	M00054	tryptophan	-0.0906002	0.0877208	0.301686	PPP	Q01432	Shin et al.	HMDB0000929	ENSG00000133805	FALSE
MR-IVW	AMPD3:Q01432:OID31139:v1:Neurology_II	AMPD3	M00555	adenosine	-0.208599	0.0979415	0.0331852	PPP	Q01432	Shin et al.	HMDB0000050	ENSG00000133805	FALSE
MR-IVW	AMPD3:Q01432:OID31139:v1:Neurology_II	AMPD3	M00577	fructose	-0.0985023	0.0886105	0.266296	PPP	Q01432	Shin et al.	HMDB0000660	ENSG00000133805	FALSE
MR-IVW	AMPD3:Q01432:OID31139:v1:Neurology_II	AMPD3	M00599	pyruvate	-0.0357192	0.0884344	0.686281	PPP	Q01432	Shin et al.	HMDB0000243	ENSG00000133805	FALSE
MR-IVW	AMPD3:Q01432:OID31139:v1:Neurology_II	AMPD3	M00606	uridine	-0.0613858	0.0877304	0.484109	PPP	Q01432	Shin et al.	HMDB0000296	ENSG00000133805	FALSE
MR-IVW	AMPD3:Q01432:OID31139:v1:Neurology_II	AMPD3	M01105	linoleate (18:2n6)	0.0491076	0.11879	0.679314	PPP	Q01432	Shin et al.	HMDB0006270,HMDB0000673	ENSG00000133805	FALSE
MR-IVW	AMPD3:Q01432:OID31139:v1:Neurology_II	AMPD3	M01110	arachidonate (20:4n6)	0.0261758	0.0876506	0.765216	PPP	Q01432	Shin et al.	HMDB0001043	ENSG00000133805	FALSE
MR-IVW	AMPD3:Q01432:OID31139:v1:Neurology_II	AMPD3	M01123	inosine	0.044416	0.180491	0.805617	PPP	Q01432	Shin et al.	HMDB0000195	ENSG00000133805	FALSE
MR-IVW	AMPD3:Q01432:OID31139:v1:Neurology_II	AMPD3	M01302	methionine	-0.0632494	0.0877718	0.471148	PPP	Q01432	Shin et al.	HMDB0000696	ENSG00000133805	FALSE
MR-IVW	AMPD3:Q01432:OID31139:v1:Neurology_II	AMPD3	M01336	palmitate (16:0)	0.0105531	0.113005	0.925597	PPP	Q01432	Shin et al.	HMDB0000220	ENSG00000133805	FALSE
MR-IVW	AMPD3:Q01432:OID31139:v1:Neurology_II	AMPD3	M01358	stearate (18:0)	0.0583265	0.127402	0.647085	PPP	Q01432	Shin et al.	HMDB0000827	ENSG00000133805	FALSE
MR-IVW	AMPD3:Q01432:OID31139:v1:Neurology_II	AMPD3	M01493	ornithine	0.0390701	0.0986793	0.692157	PPP	Q01432	Shin et al.	HMDB0000214	ENSG00000133805	FALSE
MR-IVW	AMPD3:Q01432:OID31139:v1:Neurology_II	AMPD3	M01508	pantothenate	-0.0950129	0.08891	0.285231	PPP	Q01432	Shin et al.	HMDB0000210	ENSG00000133805	FALSE
MR-IVW	AMPD3:Q01432:OID31139:v1:Neurology_II	AMPD3	M01638	arginine	-0.139194	0.0892569	0.118883	PPP	Q01432	Shin et al.	HMDB0000517	ENSG00000133805	FALSE
MR-IVW	AMPD3:Q01432:OID31139:v1:Neurology_II	AMPD3	M01640	ascorbate (vitamin c)	0.184154	0.165602	0.266127	PPP	Q01432	Shin et al.	HMDB0000044	ENSG00000133805	FALSE
MR-IVW	AMPD3:Q01432:OID31139:v1:Neurology_II	AMPD3	M01670	urea	0.0390769	0.0877666	0.656149	PPP	Q01432	Shin et al.	HMDB0000294	ENSG00000133805	FALSE
MR-IVW	AMPD3:Q01432:OID31139:v1:Neurology_II	AMPD3	M01712	cortisol	-0.0384597	0.11098	0.728933	PPP	Q01432	Shin et al.	HMDB0000063	ENSG00000133805	FALSE
MR-IVW	AMPD3:Q01432:OID31139:v1:Neurology_II	AMPD3	M01827	riboflavin (vitamin b2)	0.155424	0.190579	0.414766	PPP	Q01432	Shin et al.	HMDB0000244	ENSG00000133805	FALSE
MR-IVW	AMPD3:Q01432:OID31139:v1:Neurology_II	AMPD3	M02132	citrulline	-0.00606304	0.0879037	0.945011	PPP	Q01432	Shin et al.	HMDB0000904	ENSG00000133805	FALSE
MR-IVW	AMPD3:Q01432:OID31139:v1:Neurology_II	AMPD3	M02137	biliverdin	0.160687	0.129871	0.21598	PPP	Q01432	Shin et al.	HMDB0001008	ENSG00000133805	FALSE
MR-IVW	AMPD3:Q01432:OID31139:v1:Neurology_II	AMPD3	M02342	serotonin (5ht)	0.067772	0.0988598	0.493006	PPP	Q01432	Shin et al.	HMDB0000259	ENSG00000133805	FALSE
MR-IVW	AMPD3:Q01432:OID31139:v1:Neurology_II	AMPD3	M11438	phosphate	-0.152218	0.0976152	0.11891	PPP	Q01432	Shin et al.	HMDB0001429	ENSG00000133805	FALSE
MR-IVW	AMPD3:Q01432:OID31139:v1:Neurology_II	AMPD3	M15122	glycerol	-0.00175455	0.092649	0.984891	PPP	Q01432	Shin et al.	HMDB0000131	ENSG00000133805	FALSE
MR-IVW	AMPD3:Q01432:OID31139:v1:Neurology_II	AMPD3	M15488	acetylphosphate	-0.208599	0.0979415	0.0331852	PPP	Q01432	Shin et al.	HMDB0001494	ENSG00000133805	FALSE
MR-IVW	AMPD3:Q01432:OID31139:v1:Neurology_II	AMPD3	M15506	choline	0.138848	0.0879853	0.114548	PPP	Q01432	Shin et al.	HMDB0000097	ENSG00000133805	FALSE
MR-IVW	AMPD3:Q01432:OID31139:v1:Neurology_II	AMPD3	M15630	n-acetylornithine	-0.0602474	0.0889934	0.498414	PPP	Q01432	Shin et al.	HMDB0003357	ENSG00000133805	FALSE
MR-IVW	AMPD3:Q01432:OID31139:v1:Neurology_II	AMPD3	M15677	3-methylhistidine	0.148593	0.115522	0.198347	PPP	Q01432	Shin et al.	HMDB0000479	ENSG00000133805	FALSE
MR-IVW	AMPD3:Q01432:OID31139:v1:Neurology_II	AMPD3	M15990	glycerophosphorylcholine (gpc)	-0.0497798	0.0913542	0.585816	PPP	Q01432	Shin et al.	HMDB0000086	ENSG00000133805	FALSE
MR-IVW	AMPD3:Q01432:OID31139:v1:Neurology_II	AMPD3	M15996	aspartate	-0.123333	0.0881653	0.161847	PPP	Q01432	Shin et al.	HMDB0000191	ENSG00000133805	FALSE
MR-IVW	AMPD3:Q01432:OID31139:v1:Neurology_II	AMPD3	M20489	glucose	0.0393435	0.0879037	0.65446	PPP	Q01432	Shin et al.	HMDB0000122	ENSG00000133805	FALSE
MR-IVW	AMPD3:Q01432:OID31139:v1:Neurology_II	AMPD3	M21044	2-hydroxybutyrate (ahb)	-0.0337387	0.0876577	0.700318	PPP	Q01432	Shin et al.	HMDB0000008	ENSG00000133805	FALSE
MR-IVW	AMPD3:Q01432:OID31139:v1:Neurology_II	AMPD3	M27718	creatine	-0.0425658	0.0876178	0.627101	PPP	Q01432	Shin et al.	HMDB0000064	ENSG00000133805	FALSE
MR-IVW	AMPD3:Q01432:OID31139:v1:Neurology_II	AMPD3	M31453	cysteine	0.0627383	0.0883133	0.477453	PPP	Q01432	Shin et al.	HMDB0000574	ENSG00000133805	FALSE
MR-IVW	AMPD3:Q01432:OID31139:v1:Neurology_II	AMPD3	M32198	acetylcarnitine (c2)	0.0263157	0.0974108	0.787044	PPP	Q01432	Shin et al.	HMDB0000201	ENSG00000133805	FALSE
MR-IVW	AMPD3:Q01432:OID31139:v1:Neurology_II	AMPD3	M32315	serine	-0.0791249	0.0877595	0.367263	PPP	Q01432	Shin et al.	HMDB0000187	ENSG00000133805	FALSE
MR-IVW	AMPD3:Q01432:OID31139:v1:Neurology_II	AMPD3	M32338	glycine	-0.0298555	0.0877181	0.733588	PPP	Q01432	Shin et al.	HMDB0000123	ENSG00000133805	FALSE
MR-IVW	AMPD3:Q01432:OID31139:v1:Neurology_II	AMPD3	M32339	alanine	0.0581057	0.0980696	0.553519	PPP	Q01432	Shin et al.	HMDB0000161	ENSG00000133805	FALSE
MR-IVW	AMPD3:Q01432:OID31139:v1:Neurology_II	AMPD3	M32425	dehydroepiandrosterone sulfate (dhea-s)	-0.100141	0.0877773	0.253929	PPP	Q01432	Shin et al.	HMDB0001032	ENSG00000133805	FALSE
MR-IVW	AMPD3:Q01432:OID31139:v1:Neurology_II	AMPD3	M32593	heme	0.00490526	0.0974918	0.959872	PPP	Q01432	Shin et al.	HMDB0003178	ENSG00000133805	FALSE
MR-IVW	AMPD3:Q01432:OID31139:v1:Neurology_II	AMPD3	M33453	alpha-ketoglutarate	-0.097719	0.0994964	0.326033	PPP	Q01432	Shin et al.	HMDB0000208	ENSG00000133805	FALSE
MR-IVW	AMPD3:Q01432:OID31139:v1:Neurology_II	AMPD3	bioa_001	alanine	0.0178044	0.0256321	0.487298	PPP	Q01432	Lotta et al.	HMDB0000161	ENSG00000133805	FALSE
MR-IVW	AMPD3:Q01432:OID31139:v1:Neurology_II	AMPD3	bioa_002	arginine	-0.0759956	0.0429211	0.076629	PPP	Q01432	Lotta et al.	HMDB0000517	ENSG00000133805	FALSE
MR-IVW	AMPD3:Q01432:OID31139:v1:Neurology_II	AMPD3	bioa_004	aspartate	-0.000780144	0.0428886	0.985487	PPP	Q01432	Lotta et al.	HMDB0000191	ENSG00000133805	FALSE
MR-IVW	AMPD3:Q01432:OID31139:v1:Neurology_II	AMPD3	bioa_005	citrulline	-0.00424673	0.042772	0.92091	PPP	Q01432	Lotta et al.	HMDB0000904	ENSG00000133805	FALSE
MR-IVW	AMPD3:Q01432:OID31139:v1:Neurology_II	AMPD3	bioa_008	glycine	0.0277013	0.0364312	0.447031	PPP	Q01432	Lotta et al.	HMDB0000123	ENSG00000133805	FALSE
MR-IVW	AMPD3:Q01432:OID31139:v1:Neurology_II	AMPD3	bioa_013	methionine	0.021044	0.042753	0.622563	PPP	Q01432	Lotta et al.	HMDB0000696	ENSG00000133805	FALSE
MR-IVW	AMPD3:Q01432:OID31139:v1:Neurology_II	AMPD3	bioa_014	ornithine	0.0560047	0.0427847	0.190538	PPP	Q01432	Lotta et al.	HMDB0000214	ENSG00000133805	FALSE
MR-IVW	AMPD3:Q01432:OID31139:v1:Neurology_II	AMPD3	bioa_015	phenylethylamine	0.0662613	0.0411541	0.107381	PPP	Q01432	Lotta et al.	HMDB0012275	ENSG00000133805	FALSE
MR-IVW	AMPD3:Q01432:OID31139:v1:Neurology_II	AMPD3	bioa_018	serine	0.0136211	0.0427614	0.750078	PPP	Q01432	Lotta et al.	HMDB0000187	ENSG00000133805	FALSE
MR-IVW	AMPD3:Q01432:OID31139:v1:Neurology_II	AMPD3	bioa_020	tryptophan	0.00164212	0.0440117	0.970237	PPP	Q01432	Lotta et al.	HMDB0000929	ENSG00000133805	FALSE
MR-IVW	AMPD3:Q01432:OID31139:v1:Neurology_II	AMPD3	bioa_023	n-acetylornithine	0.00354791	0.0548166	0.948394	PPP	Q01432	Lotta et al.	HMDB0003357	ENSG00000133805	FALSE
MR-IVW	AMPD3:Q01432:OID31139:v1:Neurology_II	AMPD3	bioa_031	sarcosine	-0.0316306	0.0247074	0.200472	PPP	Q01432	Lotta et al.	HMDB0000271	ENSG00000133805	FALSE
MR-IVW	AMPD3:Q01432:OID31139:v1:Neurology_II	AMPD3	bioa_032	serotonin	0.0653234	0.0547273	0.232628	PPP	Q01432	Lotta et al.	HMDB0000259	ENSG00000133805	FALSE
MR-IVW	AMPD3:Q01432:OID31139:v1:Neurology_II	AMPD3	bioa_033	spermidine	0.0126481	0.0394084	0.748249	PPP	Q01432	Lotta et al.	HMDB0001257	ENSG00000133805	FALSE
MR-IVW	AMPD3:Q01432:OID31139:v1:Neurology_II	AMPD3	bior_002	acetylcarnitine (c2)	0.0259822	0.0486963	0.593649	PPP	Q01432	Lotta et al.	HMDB0000201	ENSG00000133805	FALSE
MR-IVW	AMPD3:Q01432:OID31139:v1:Neurology_II	AMPD3	met-d-Acetate	acetate	0.00204406	0.0120792	0.865622	PPP	Q01432	Borges et al.	HMDB0000042	ENSG00000133805	FALSE
MR-IVW	AMPD3:Q01432:OID31139:v1:Neurology_II	AMPD3	met-d-Acetoacetate	acetoacetate	0.0186871	0.0137484	0.174075	PPP	Q01432	Borges et al.	HMDB0000060	ENSG00000133805	FALSE
MR-IVW	AMPD3:Q01432:OID31139:v1:Neurology_II	AMPD3	met-d-Ala	alanine	0.0060606	0.0110173	0.582251	PPP	Q01432	Borges et al.	HMDB0000161	ENSG00000133805	FALSE
MR-IVW	AMPD3:Q01432:OID31139:v1:Neurology_II	AMPD3	met-d-Gly	glycine	-0.0106369	0.0165007	0.519167	PPP	Q01432	Borges et al.	HMDB0000123	ENSG00000133805	FALSE
MR-IVW	AMPD3:Q01432:OID31139:v1:Neurology_II	AMPD3	met-d-LA	linoleate (18:2n6)	0.00555752	0.0120587	0.64489	PPP	Q01432	Borges et al.	HMDB0006270,HMDB0000673	ENSG00000133805	FALSE
MR-IVW	AMPD3:Q01432:OID31139:v1:Neurology_II	AMPD3	met-d-Phe	phenylalanine	-0.0018295	0.0110197	0.86814	PPP	Q01432	Borges et al.	HMDB0000159	ENSG00000133805	FALSE
MR-IVW	AMPD3:Q01432:OID31139:v1:Neurology_II	AMPD3	met-d-Pyruvate	pyruvate	-0.0329465	0.0110326	0.00282396	PPP	Q01432	Borges et al.	HMDB0000243	ENSG00000133805	FALSE
MR-IVW	AMY1A_AMY1B_AMY1C:P0DUB6_P0DTE7_P0DTE8:OID30707:v1:Inflammation_II	AMY1C	GCST90199627	n-alpha-acetylornithine	0.0482266	0.028894	0.0951	PPP	P0DUB6_P0DTE7_P0DTE8	Chen et al.	HMDB0003357	ENSG00000187733	FALSE
MR-IVW	AMY1A_AMY1B_AMY1C:P0DUB6_P0DTE7_P0DTE8:OID30707:v1:Inflammation_II	AMY1C	GCST90199628	3-methylhistidine	-0.0349915	0.0256203	0.172011	PPP	P0DUB6_P0DTE7_P0DTE8	Chen et al.	HMDB0000479	ENSG00000187733	FALSE
MR-IVW	AMY1A_AMY1B_AMY1C:P0DUB6_P0DTE7_P0DTE8:OID30707:v1:Inflammation_II	AMY1C	GCST90199629	glycerophosphorylcholine (gpc)	0.013705	0.0238759	0.565962	PPP	P0DUB6_P0DTE7_P0DTE8	Chen et al.	HMDB0000086	ENSG00000187733	FALSE
MR-IVW	AMY1A_AMY1B_AMY1C:P0DUB6_P0DTE7_P0DTE8:OID30707:v1:Inflammation_II	AMY1C	GCST90199669	acetylcarnitine (c2)	-0.0234862	0.0238035	0.323805	PPP	P0DUB6_P0DTE7_P0DTE8	Chen et al.	HMDB0000201	ENSG00000187733	FALSE
MR-IVW	AMY1A_AMY1B_AMY1C:P0DUB6_P0DTE7_P0DTE8:OID30707:v1:Inflammation_II	AMY1C	GCST90199673	dehydroepiandrosterone sulfate (dhea-s)	-0.0346798	0.0238521	0.145959	PPP	P0DUB6_P0DTE7_P0DTE8	Chen et al.	HMDB0001032	ENSG00000187733	FALSE
MR-IVW	AMY1A_AMY1B_AMY1C:P0DUB6_P0DTE7_P0DTE8:OID30707:v1:Inflammation_II	AMY1C	GCST90199691	1-methylhistidine	-0.0475255	0.0260425	0.0680127	PPP	P0DUB6_P0DTE7_P0DTE8	Chen et al.	HMDB0000001	ENSG00000187733	FALSE
MR-IVW	AMY1A_AMY1B_AMY1C:P0DUB6_P0DTE7_P0DTE8:OID30707:v1:Inflammation_II	AMY1C	GCST90199845	sphinganine-1-phosphate	0.0204393	0.0249394	0.412467	PPP	P0DUB6_P0DTE7_P0DTE8	Chen et al.	HMDB0001383	ENSG00000187733	FALSE
MR-IVW	AMY1A_AMY1B_AMY1C:P0DUB6_P0DTE7_P0DTE8:OID30707:v1:Inflammation_II	AMY1C	GCST90199896	sulfate*	-0.00927261	0.0278522	0.739193	PPP	P0DUB6_P0DTE7_P0DTE8	Chen et al.	HMDB01448	ENSG00000187733	FALSE
MR-IVW	AMY1A_AMY1B_AMY1C:P0DUB6_P0DTE7_P0DTE8:OID30707:v1:Inflammation_II	AMY1C	GCST90199972	sphingomyelin (d18:1/24:1, d18:2/24:0)*	0.0240725	0.0237962	0.311722	PPP	P0DUB6_P0DTE7_P0DTE8	Chen et al.	HMDB0012107	ENSG00000187733	FALSE
MR-IVW	AMY1A_AMY1B_AMY1C:P0DUB6_P0DTE7_P0DTE8:OID30707:v1:Inflammation_II	AMY1C	GCST90200001	sphingomyelin (d18:1/20:0, d16:1/22:0)*	0.0219214	0.0238108	0.357234	PPP	P0DUB6_P0DTE7_P0DTE8	Chen et al.	HMDB0012102	ENSG00000187733	FALSE
MR-IVW	AMY1A_AMY1B_AMY1C:P0DUB6_P0DTE7_P0DTE8:OID30707:v1:Inflammation_II	AMY1C	GCST90200049	myristoyl dihydrosphingomyelin (d18:0/14:0)*	-0.0102894	0.0238152	0.665703	PPP	P0DUB6_P0DTE7_P0DTE8	Chen et al.	HMDB0012085	ENSG00000187733	FALSE
MR-IVW	AMY1A_AMY1B_AMY1C:P0DUB6_P0DTE7_P0DTE8:OID30707:v1:Inflammation_II	AMY1C	GCST90200056	sphingomyelin (d18:0/18:0, d19:0/17:0)*	-0.011397	0.0237866	0.631841	PPP	P0DUB6_P0DTE7_P0DTE8	Chen et al.	HMDB0012087	ENSG00000187733	FALSE
MR-IVW	AMY1A_AMY1B_AMY1C:P0DUB6_P0DTE7_P0DTE8:OID30707:v1:Inflammation_II	AMY1C	GCST90200279	pantothenate	-0.0100934	0.0239024	0.672825	PPP	P0DUB6_P0DTE7_P0DTE8	Chen et al.	HMDB0000210	ENSG00000187733	FALSE
MR-IVW	AMY1A_AMY1B_AMY1C:P0DUB6_P0DTE7_P0DTE8:OID30707:v1:Inflammation_II	AMY1C	GCST90200283	3-ureidopropionate	0.0163705	0.0249116	0.511089	PPP	P0DUB6_P0DTE7_P0DTE8	Chen et al.	HMDB0000026	ENSG00000187733	FALSE
MR-IVW	AMY1A_AMY1B_AMY1C:P0DUB6_P0DTE7_P0DTE8:OID30707:v1:Inflammation_II	AMY1C	GCST90200291	sarcosine	-0.00267647	0.0242101	0.911972	PPP	P0DUB6_P0DTE7_P0DTE8	Chen et al.	HMDB0000271	ENSG00000187733	FALSE
MR-IVW	AMY1A_AMY1B_AMY1C:P0DUB6_P0DTE7_P0DTE8:OID30707:v1:Inflammation_II	AMY1C	GCST90200296	methyl indole-3-acetate	0.0310051	0.0268069	0.247434	PPP	P0DUB6_P0DTE7_P0DTE8	Chen et al.	HMDB0029738	ENSG00000187733	FALSE
MR-IVW	AMY1A_AMY1B_AMY1C:P0DUB6_P0DTE7_P0DTE8:OID30707:v1:Inflammation_II	AMY1C	GCST90200306	butyrate/isobutyrate (4:0)	-0.00431218	0.0260846	0.868696	PPP	P0DUB6_P0DTE7_P0DTE8	Chen et al.	HMDB0000039	ENSG00000187733	FALSE
MR-IVW	AMY1A_AMY1B_AMY1C:P0DUB6_P0DTE7_P0DTE8:OID30707:v1:Inflammation_II	AMY1C	GCST90200314	n-acetylneuraminate	0.0254807	0.0246787	0.301839	PPP	P0DUB6_P0DTE7_P0DTE8	Chen et al.	HMDB0000230	ENSG00000187733	FALSE
MR-IVW	AMY1A_AMY1B_AMY1C:P0DUB6_P0DTE7_P0DTE8:OID30707:v1:Inflammation_II	AMY1C	GCST90200318	acetoacetate	-0.0234728	0.02602	0.367	PPP	P0DUB6_P0DTE7_P0DTE8	Chen et al.	HMDB0000060	ENSG00000187733	FALSE
MR-IVW	AMY1A_AMY1B_AMY1C:P0DUB6_P0DTE7_P0DTE8:OID30707:v1:Inflammation_II	AMY1C	GCST90200319	cys-gly, oxidized	0.00155549	0.0238116	0.947915	PPP	P0DUB6_P0DTE7_P0DTE8	Chen et al.	HMDB0000078	ENSG00000187733	FALSE
MR-IVW	AMY1A_AMY1B_AMY1C:P0DUB6_P0DTE7_P0DTE8:OID30707:v1:Inflammation_II	AMY1C	GCST90200323	creatine	-0.0358376	0.0237705	0.131644	PPP	P0DUB6_P0DTE7_P0DTE8	Chen et al.	HMDB0000064	ENSG00000187733	FALSE
MR-IVW	AMY1A_AMY1B_AMY1C:P0DUB6_P0DTE7_P0DTE8:OID30707:v1:Inflammation_II	AMY1C	GCST90200325	glycerol	0.00844636	0.0237698	0.722335	PPP	P0DUB6_P0DTE7_P0DTE8	Chen et al.	HMDB0000131	ENSG00000187733	FALSE
MR-IVW	AMY1A_AMY1B_AMY1C:P0DUB6_P0DTE7_P0DTE8:OID30707:v1:Inflammation_II	AMY1C	GCST90200327	choline	-0.00727314	0.025129	0.77225	PPP	P0DUB6_P0DTE7_P0DTE8	Chen et al.	HMDB0000097	ENSG00000187733	FALSE
MR-IVW	AMY1A_AMY1B_AMY1C:P0DUB6_P0DTE7_P0DTE8:OID30707:v1:Inflammation_II	AMY1C	GCST90200335	stearoyl sphingomyelin (d18:1/18:0)	-0.000475004	0.0238094	0.984083	PPP	P0DUB6_P0DTE7_P0DTE8	Chen et al.	HMDB0001348	ENSG00000187733	FALSE
MR-IVW	AMY1A_AMY1B_AMY1C:P0DUB6_P0DTE7_P0DTE8:OID30707:v1:Inflammation_II	AMY1C	GCST90200336	n-palmitoyl-sphingosine (d18:1/16:0)	-0.0052077	0.0237976	0.82678	PPP	P0DUB6_P0DTE7_P0DTE8	Chen et al.	HMDB0004949	ENSG00000187733	FALSE
MR-IVW	AMY1A_AMY1B_AMY1C:P0DUB6_P0DTE7_P0DTE8:OID30707:v1:Inflammation_II	AMY1C	GCST90200341	n-stearoyl-sphingosine (d18:1/18:0)*	-0.021006	0.0238147	0.377744	PPP	P0DUB6_P0DTE7_P0DTE8	Chen et al.	HMDB0004950	ENSG00000187733	FALSE
MR-IVW	AMY1A_AMY1B_AMY1C:P0DUB6_P0DTE7_P0DTE8:OID30707:v1:Inflammation_II	AMY1C	GCST90200345	s-adenosylhomocysteine (sah)	-0.023238	0.0322261	0.470853	PPP	P0DUB6_P0DTE7_P0DTE8	Chen et al.	HMDB00939	ENSG00000187733	FALSE
MR-IVW	AMY1A_AMY1B_AMY1C:P0DUB6_P0DTE7_P0DTE8:OID30707:v1:Inflammation_II	AMY1C	GCST90200351	n-acetylputrescine	0.0250919	0.0238308	0.292378	PPP	P0DUB6_P0DTE7_P0DTE8	Chen et al.	HMDB0002064	ENSG00000187733	FALSE
MR-IVW	AMY1A_AMY1B_AMY1C:P0DUB6_P0DTE7_P0DTE8:OID30707:v1:Inflammation_II	AMY1C	GCST90200354	linoleate (18:2n6)	-0.0105549	0.0238062	0.657501	PPP	P0DUB6_P0DTE7_P0DTE8	Chen et al.	HMDB0006270,HMDB0000673	ENSG00000187733	FALSE
MR-IVW	AMY1A_AMY1B_AMY1C:P0DUB6_P0DTE7_P0DTE8:OID30707:v1:Inflammation_II	AMY1C	GCST90200355	adenosine 5'-diphosphate (adp)	0.0727476	0.0352254	0.0389039	PPP	P0DUB6_P0DTE7_P0DTE8	Chen et al.	HMDB0001341	ENSG00000187733	FALSE
MR-IVW	AMY1A_AMY1B_AMY1C:P0DUB6_P0DTE7_P0DTE8:OID30707:v1:Inflammation_II	AMY1C	GCST90200356	adenosine 5'-monophosphate (amp)	0.0049988	0.0238667	0.8341	PPP	P0DUB6_P0DTE7_P0DTE8	Chen et al.	HMDB0000045	ENSG00000187733	FALSE
MR-IVW	AMY1A_AMY1B_AMY1C:P0DUB6_P0DTE7_P0DTE8:OID30707:v1:Inflammation_II	AMY1C	GCST90200358	arachidonate (20:4n6)	-0.0118237	0.0237891	0.619173	PPP	P0DUB6_P0DTE7_P0DTE8	Chen et al.	HMDB0001043	ENSG00000187733	FALSE
MR-IVW	AMY1A_AMY1B_AMY1C:P0DUB6_P0DTE7_P0DTE8:OID30707:v1:Inflammation_II	AMY1C	GCST90200361	beta-alanine	-0.032605	0.0243665	0.18086	PPP	P0DUB6_P0DTE7_P0DTE8	Chen et al.	HMDB0000056	ENSG00000187733	FALSE
MR-IVW	AMY1A_AMY1B_AMY1C:P0DUB6_P0DTE7_P0DTE8:OID30707:v1:Inflammation_II	AMY1C	GCST90200362	succinate	0.0197428	0.0257467	0.443197	PPP	P0DUB6_P0DTE7_P0DTE8	Chen et al.	HMDB0000254	ENSG00000187733	FALSE
MR-IVW	AMY1A_AMY1B_AMY1C:P0DUB6_P0DTE7_P0DTE8:OID30707:v1:Inflammation_II	AMY1C	GCST90200363	choline phosphate	-0.00625405	0.0238274	0.792957	PPP	P0DUB6_P0DTE7_P0DTE8	Chen et al.	HMDB0001565	ENSG00000187733	FALSE
MR-IVW	AMY1A_AMY1B_AMY1C:P0DUB6_P0DTE7_P0DTE8:OID30707:v1:Inflammation_II	AMY1C	GCST90200364	cysteinylglycine	0.000882151	0.0285681	0.975366	PPP	P0DUB6_P0DTE7_P0DTE8	Chen et al.	HMDB0000078	ENSG00000187733	FALSE
MR-IVW	AMY1A_AMY1B_AMY1C:P0DUB6_P0DTE7_P0DTE8:OID30707:v1:Inflammation_II	AMY1C	GCST90200370	aspartate	-0.0117161	0.023816	0.622759	PPP	P0DUB6_P0DTE7_P0DTE8	Chen et al.	HMDB0000191	ENSG00000187733	FALSE
MR-IVW	AMY1A_AMY1B_AMY1C:P0DUB6_P0DTE7_P0DTE8:OID30707:v1:Inflammation_II	AMY1C	GCST90200372	arginine	0.00231574	0.0238391	0.922615	PPP	P0DUB6_P0DTE7_P0DTE8	Chen et al.	HMDB0000517	ENSG00000187733	FALSE
MR-IVW	AMY1A_AMY1B_AMY1C:P0DUB6_P0DTE7_P0DTE8:OID30707:v1:Inflammation_II	AMY1C	GCST90200374	sphinganine	0.0110911	0.0251021	0.658607	PPP	P0DUB6_P0DTE7_P0DTE8	Chen et al.	HMDB0000269	ENSG00000187733	FALSE
MR-IVW	AMY1A_AMY1B_AMY1C:P0DUB6_P0DTE7_P0DTE8:OID30707:v1:Inflammation_II	AMY1C	GCST90200376	flavin adenine dinucleotide (fad)	-0.0116041	0.0288428	0.687448	PPP	P0DUB6_P0DTE7_P0DTE8	Chen et al.	HMDB0001248	ENSG00000187733	FALSE
MR-IVW	AMY1A_AMY1B_AMY1C:P0DUB6_P0DTE7_P0DTE8:OID30707:v1:Inflammation_II	AMY1C	GCST90200378	cortisol	0.00140374	0.0239035	0.953171	PPP	P0DUB6_P0DTE7_P0DTE8	Chen et al.	HMDB0000063	ENSG00000187733	FALSE
MR-IVW	AMY1A_AMY1B_AMY1C:P0DUB6_P0DTE7_P0DTE8:OID30707:v1:Inflammation_II	AMY1C	GCST90200383	cystathionine	-0.0213332	0.024489	0.383681	PPP	P0DUB6_P0DTE7_P0DTE8	Chen et al.	HMDB0000099	ENSG00000187733	FALSE
MR-IVW	AMY1A_AMY1B_AMY1C:P0DUB6_P0DTE7_P0DTE8:OID30707:v1:Inflammation_II	AMY1C	GCST90200384	guanidinoacetate	0.0177254	0.0238382	0.457135	PPP	P0DUB6_P0DTE7_P0DTE8	Chen et al.	HMDB0000128	ENSG00000187733	FALSE
MR-IVW	AMY1A_AMY1B_AMY1C:P0DUB6_P0DTE7_P0DTE8:OID30707:v1:Inflammation_II	AMY1C	GCST90200385	sphingosine	-0.00589818	0.0242173	0.807578	PPP	P0DUB6_P0DTE7_P0DTE8	Chen et al.	HMDB0000252	ENSG00000187733	FALSE
MR-IVW	AMY1A_AMY1B_AMY1C:P0DUB6_P0DTE7_P0DTE8:OID30707:v1:Inflammation_II	AMY1C	GCST90200390	stearate (18:0)	-0.00895784	0.0237886	0.706501	PPP	P0DUB6_P0DTE7_P0DTE8	Chen et al.	HMDB0000827	ENSG00000187733	FALSE
MR-IVW	AMY1A_AMY1B_AMY1C:P0DUB6_P0DTE7_P0DTE8:OID30707:v1:Inflammation_II	AMY1C	GCST90200391	methionine	-0.00911633	0.0272714	0.738167	PPP	P0DUB6_P0DTE7_P0DTE8	Chen et al.	HMDB0000696	ENSG00000187733	FALSE
MR-IVW	AMY1A_AMY1B_AMY1C:P0DUB6_P0DTE7_P0DTE8:OID30707:v1:Inflammation_II	AMY1C	GCST90200393	phosphate	-0.0309499	0.023825	0.193927	PPP	P0DUB6_P0DTE7_P0DTE8	Chen et al.	HMDB0001429	ENSG00000187733	FALSE
MR-IVW	AMY1A_AMY1B_AMY1C:P0DUB6_P0DTE7_P0DTE8:OID30707:v1:Inflammation_II	AMY1C	GCST90200394	inosine	0.0137131	0.0307823	0.655967	PPP	P0DUB6_P0DTE7_P0DTE8	Chen et al.	HMDB0000195	ENSG00000187733	FALSE
MR-IVW	AMY1A_AMY1B_AMY1C:P0DUB6_P0DTE7_P0DTE8:OID30707:v1:Inflammation_II	AMY1C	GCST90200395	inosine 5'-monophosphate (imp)	0.00320435	0.0317659	0.91965	PPP	P0DUB6_P0DTE7_P0DTE8	Chen et al.	HMDB0000175	ENSG00000187733	FALSE
MR-IVW	AMY1A_AMY1B_AMY1C:P0DUB6_P0DTE7_P0DTE8:OID30707:v1:Inflammation_II	AMY1C	GCST90200396	phenylalanine	-0.0186377	0.0238523	0.434579	PPP	P0DUB6_P0DTE7_P0DTE8	Chen et al.	HMDB0000159	ENSG00000187733	FALSE
MR-IVW	AMY1A_AMY1B_AMY1C:P0DUB6_P0DTE7_P0DTE8:OID30707:v1:Inflammation_II	AMY1C	GCST90200397	palmitate (16:0)	-0.0143547	0.0237932	0.546301	PPP	P0DUB6_P0DTE7_P0DTE8	Chen et al.	HMDB0000220	ENSG00000187733	FALSE
MR-IVW	AMY1A_AMY1B_AMY1C:P0DUB6_P0DTE7_P0DTE8:OID30707:v1:Inflammation_II	AMY1C	GCST90200400	nicotinamide	-0.0313764	0.0240255	0.191565	PPP	P0DUB6_P0DTE7_P0DTE8	Chen et al.	HMDB0001406	ENSG00000187733	FALSE
MR-IVW	AMY1A_AMY1B_AMY1C:P0DUB6_P0DTE7_P0DTE8:OID30707:v1:Inflammation_II	AMY1C	GCST90200403	citrulline	-0.0485367	0.0239552	0.0427496	PPP	P0DUB6_P0DTE7_P0DTE8	Chen et al.	HMDB0000904	ENSG00000187733	FALSE
MR-IVW	AMY1A_AMY1B_AMY1C:P0DUB6_P0DTE7_P0DTE8:OID30707:v1:Inflammation_II	AMY1C	GCST90200404	ornithine	-0.00920359	0.0250266	0.713058	PPP	P0DUB6_P0DTE7_P0DTE8	Chen et al.	HMDB0000214	ENSG00000187733	FALSE
MR-IVW	AMY1A_AMY1B_AMY1C:P0DUB6_P0DTE7_P0DTE8:OID30707:v1:Inflammation_II	AMY1C	GCST90200405	retinol (vitamin a)	-0.017369	0.0238251	0.46599	PPP	P0DUB6_P0DTE7_P0DTE8	Chen et al.	HMDB0000305	ENSG00000187733	FALSE
MR-IVW	AMY1A_AMY1B_AMY1C:P0DUB6_P0DTE7_P0DTE8:OID30707:v1:Inflammation_II	AMY1C	GCST90200406	1-methylnicotinamide	-0.0479188	0.0239012	0.0449771	PPP	P0DUB6_P0DTE7_P0DTE8	Chen et al.	HMDB0000699	ENSG00000187733	FALSE
MR-IVW	AMY1A_AMY1B_AMY1C:P0DUB6_P0DTE7_P0DTE8:OID30707:v1:Inflammation_II	AMY1C	GCST90200407	uridine	-0.0261997	0.0253779	0.301894	PPP	P0DUB6_P0DTE7_P0DTE8	Chen et al.	HMDB0000296	ENSG00000187733	FALSE
MR-IVW	AMY1A_AMY1B_AMY1C:P0DUB6_P0DTE7_P0DTE8:OID30707:v1:Inflammation_II	AMY1C	GCST90200415	serine	-0.00851837	0.0242772	0.725679	PPP	P0DUB6_P0DTE7_P0DTE8	Chen et al.	HMDB0000187	ENSG00000187733	FALSE
MR-IVW	AMY1A_AMY1B_AMY1C:P0DUB6_P0DTE7_P0DTE8:OID30707:v1:Inflammation_II	AMY1C	GCST90200417	urea	-0.000288253	0.0258198	0.991093	PPP	P0DUB6_P0DTE7_P0DTE8	Chen et al.	HMDB0000294	ENSG00000187733	FALSE
MR-IVW	AMY1A_AMY1B_AMY1C:P0DUB6_P0DTE7_P0DTE8:OID30707:v1:Inflammation_II	AMY1C	GCST90200418	pyridoxal	0.00817136	0.0241588	0.735186	PPP	P0DUB6_P0DTE7_P0DTE8	Chen et al.	HMDB0001545	ENSG00000187733	FALSE
MR-IVW	AMY1A_AMY1B_AMY1C:P0DUB6_P0DTE7_P0DTE8:OID30707:v1:Inflammation_II	AMY1C	GCST90200422	serotonin	-0.00566763	0.0249869	0.820561	PPP	P0DUB6_P0DTE7_P0DTE8	Chen et al.	HMDB0000259	ENSG00000187733	FALSE
MR-IVW	AMY1A_AMY1B_AMY1C:P0DUB6_P0DTE7_P0DTE8:OID30707:v1:Inflammation_II	AMY1C	GCST90200423	spermidine	-0.00425042	0.0251836	0.865972	PPP	P0DUB6_P0DTE7_P0DTE8	Chen et al.	HMDB0001257	ENSG00000187733	FALSE
MR-IVW	AMY1A_AMY1B_AMY1C:P0DUB6_P0DTE7_P0DTE8:OID30707:v1:Inflammation_II	AMY1C	GCST90200429	cytidine	0.032666	0.0270944	0.227957	PPP	P0DUB6_P0DTE7_P0DTE8	Chen et al.	HMDB0000089	ENSG00000187733	FALSE
MR-IVW	AMY1A_AMY1B_AMY1C:P0DUB6_P0DTE7_P0DTE8:OID30707:v1:Inflammation_II	AMY1C	GCST90200430	pyruvate	0.0423159	0.0238075	0.075499	PPP	P0DUB6_P0DTE7_P0DTE8	Chen et al.	HMDB0000243	ENSG00000187733	FALSE
MR-IVW	AMY1A_AMY1B_AMY1C:P0DUB6_P0DTE7_P0DTE8:OID30707:v1:Inflammation_II	AMY1C	GCST90200431	alanine	0.0577567	0.0237986	0.0152287	PPP	P0DUB6_P0DTE7_P0DTE8	Chen et al.	HMDB0000161	ENSG00000187733	FALSE
MR-IVW	AMY1A_AMY1B_AMY1C:P0DUB6_P0DTE7_P0DTE8:OID30707:v1:Inflammation_II	AMY1C	GCST90200437	fructose	-0.00165221	0.0239847	0.94508	PPP	P0DUB6_P0DTE7_P0DTE8	Chen et al.	HMDB0000660	ENSG00000187733	FALSE
MR-IVW	AMY1A_AMY1B_AMY1C:P0DUB6_P0DTE7_P0DTE8:OID30707:v1:Inflammation_II	AMY1C	GCST90200438	alpha-ketobutyrate	0.0335783	0.0239044	0.160113	PPP	P0DUB6_P0DTE7_P0DTE8	Chen et al.	HMDB0000005	ENSG00000187733	FALSE
MR-IVW	AMY1A_AMY1B_AMY1C:P0DUB6_P0DTE7_P0DTE8:OID30707:v1:Inflammation_II	AMY1C	GCST90200439	cysteine	0.034908	0.0243658	0.151954	PPP	P0DUB6_P0DTE7_P0DTE8	Chen et al.	HMDB0000574	ENSG00000187733	FALSE
MR-IVW	AMY1A_AMY1B_AMY1C:P0DUB6_P0DTE7_P0DTE8:OID30707:v1:Inflammation_II	AMY1C	GCST90200441	tryptophan	-0.00204714	0.0242691	0.932777	PPP	P0DUB6_P0DTE7_P0DTE8	Chen et al.	HMDB0000929	ENSG00000187733	FALSE
MR-IVW	AMY1A_AMY1B_AMY1C:P0DUB6_P0DTE7_P0DTE8:OID30707:v1:Inflammation_II	AMY1C	GCST90200447	maltose	0.1834	0.0271379	1.39823e-11	PPP	P0DUB6_P0DTE7_P0DTE8	Chen et al.	HMDB0000163	ENSG00000187733	TRUE
MR-IVW	AMY1A_AMY1B_AMY1C:P0DUB6_P0DTE7_P0DTE8:OID30707:v1:Inflammation_II	AMY1C	GCST90200455	alpha-ketoglutarate	0.0114162	0.0238757	0.632544	PPP	P0DUB6_P0DTE7_P0DTE8	Chen et al.	HMDB0000208	ENSG00000187733	FALSE
MR-IVW	AMY1A_AMY1B_AMY1C:P0DUB6_P0DTE7_P0DTE8:OID30707:v1:Inflammation_II	AMY1C	GCST90200684	n-acetyl-aspartyl-glutamate (naag)	-0.0093795	0.0288269	0.744899	PPP	P0DUB6_P0DTE7_P0DTE8	Chen et al.	HMDB0001067	ENSG00000187733	FALSE
MR-IVW	AMY1A_AMY1B_AMY1C:P0DUB6_P0DTE7_P0DTE8:OID30707:v1:Inflammation_II	AMY1C	GCST90200687	bilirubin (e,z or z,e)*	-0.00147612	0.0265072	0.955591	PPP	P0DUB6_P0DTE7_P0DTE8	Chen et al.	HMDB0000488	ENSG00000187733	FALSE
MR-IVW	AMY1A_AMY1B_AMY1C:P0DUB6_P0DTE7_P0DTE8:OID30707:v1:Inflammation_II	AMY1C	GCST90200691	n-delta-acetylornithine	-0.0362462	0.0238069	0.127882	PPP	P0DUB6_P0DTE7_P0DTE8	Chen et al.	HMDB0003357	ENSG00000187733	FALSE
MR-IVW	AMY1A_AMY1B_AMY1C:P0DUB6_P0DTE7_P0DTE8:OID30707:v1:Inflammation_II	AMY1C	GCST90200704	bilirubin (z,z)	-0.0344175	0.025434	0.175989	PPP	P0DUB6_P0DTE7_P0DTE8	Chen et al.	HMDB0000054	ENSG00000187733	FALSE
MR-IVW	AMY1A_AMY1B_AMY1C:P0DUB6_P0DTE7_P0DTE8:OID30707:v1:Inflammation_II	AMY1C	GCST90200706	biliverdin	-0.0396482	0.0248428	0.110497	PPP	P0DUB6_P0DTE7_P0DTE8	Chen et al.	HMDB0001008	ENSG00000187733	FALSE
MR-IVW	AMY1A_AMY1B_AMY1C:P0DUB6_P0DTE7_P0DTE8:OID30707:v1:Inflammation_II	AMY1C	GCST90200707	glycine	-0.0134617	0.0238038	0.571714	PPP	P0DUB6_P0DTE7_P0DTE8	Chen et al.	HMDB0000123	ENSG00000187733	FALSE
MR-IVW	AMY1A_AMY1B_AMY1C:P0DUB6_P0DTE7_P0DTE8:OID30707:v1:Inflammation_II	AMY1C	M00054	tryptophan	-0.0237116	0.0456593	0.603541	PPP	P0DUB6_P0DTE7_P0DTE8	Shin et al.	HMDB0000929	ENSG00000187733	FALSE
MR-IVW	AMY1A_AMY1B_AMY1C:P0DUB6_P0DTE7_P0DTE8:OID30707:v1:Inflammation_II	AMY1C	M00555	adenosine	-0.042439	0.0456911	0.352981	PPP	P0DUB6_P0DTE7_P0DTE8	Shin et al.	HMDB0000050	ENSG00000187733	FALSE
MR-IVW	AMY1A_AMY1B_AMY1C:P0DUB6_P0DTE7_P0DTE8:OID30707:v1:Inflammation_II	AMY1C	M00577	fructose	-0.0061292	0.0457266	0.893371	PPP	P0DUB6_P0DTE7_P0DTE8	Shin et al.	HMDB0000660	ENSG00000187733	FALSE
MR-IVW	AMY1A_AMY1B_AMY1C:P0DUB6_P0DTE7_P0DTE8:OID30707:v1:Inflammation_II	AMY1C	M00599	pyruvate	0.00864907	0.0491993	0.860454	PPP	P0DUB6_P0DTE7_P0DTE8	Shin et al.	HMDB0000243	ENSG00000187733	FALSE
MR-IVW	AMY1A_AMY1B_AMY1C:P0DUB6_P0DTE7_P0DTE8:OID30707:v1:Inflammation_II	AMY1C	M00606	uridine	0.00283514	0.0456636	0.950493	PPP	P0DUB6_P0DTE7_P0DTE8	Shin et al.	HMDB0000296	ENSG00000187733	FALSE
MR-IVW	AMY1A_AMY1B_AMY1C:P0DUB6_P0DTE7_P0DTE8:OID30707:v1:Inflammation_II	AMY1C	M01105	linoleate (18:2n6)	-0.0347605	0.0457278	0.447158	PPP	P0DUB6_P0DTE7_P0DTE8	Shin et al.	HMDB0006270,HMDB0000673	ENSG00000187733	FALSE
MR-IVW	AMY1A_AMY1B_AMY1C:P0DUB6_P0DTE7_P0DTE8:OID30707:v1:Inflammation_II	AMY1C	M01110	arachidonate (20:4n6)	-0.0669417	0.054669	0.220767	PPP	P0DUB6_P0DTE7_P0DTE8	Shin et al.	HMDB0001043	ENSG00000187733	FALSE
MR-IVW	AMY1A_AMY1B_AMY1C:P0DUB6_P0DTE7_P0DTE8:OID30707:v1:Inflammation_II	AMY1C	M01123	inosine	-0.0609907	0.0762231	0.423618	PPP	P0DUB6_P0DTE7_P0DTE8	Shin et al.	HMDB0000195	ENSG00000187733	FALSE
MR-IVW	AMY1A_AMY1B_AMY1C:P0DUB6_P0DTE7_P0DTE8:OID30707:v1:Inflammation_II	AMY1C	M01302	methionine	-0.0136138	0.0498124	0.784621	PPP	P0DUB6_P0DTE7_P0DTE8	Shin et al.	HMDB0000696	ENSG00000187733	FALSE
MR-IVW	AMY1A_AMY1B_AMY1C:P0DUB6_P0DTE7_P0DTE8:OID30707:v1:Inflammation_II	AMY1C	M01336	palmitate (16:0)	-0.0622034	0.0473976	0.189394	PPP	P0DUB6_P0DTE7_P0DTE8	Shin et al.	HMDB0000220	ENSG00000187733	FALSE
MR-IVW	AMY1A_AMY1B_AMY1C:P0DUB6_P0DTE7_P0DTE8:OID30707:v1:Inflammation_II	AMY1C	M01358	stearate (18:0)	-0.0470397	0.0456595	0.302903	PPP	P0DUB6_P0DTE7_P0DTE8	Shin et al.	HMDB0000827	ENSG00000187733	FALSE
MR-IVW	AMY1A_AMY1B_AMY1C:P0DUB6_P0DTE7_P0DTE8:OID30707:v1:Inflammation_II	AMY1C	M01493	ornithine	0.00610955	0.0458082	0.893899	PPP	P0DUB6_P0DTE7_P0DTE8	Shin et al.	HMDB0000214	ENSG00000187733	FALSE
MR-IVW	AMY1A_AMY1B_AMY1C:P0DUB6_P0DTE7_P0DTE8:OID30707:v1:Inflammation_II	AMY1C	M01508	pantothenate	-0.024885	0.0462777	0.590762	PPP	P0DUB6_P0DTE7_P0DTE8	Shin et al.	HMDB0000210	ENSG00000187733	FALSE
MR-IVW	AMY1A_AMY1B_AMY1C:P0DUB6_P0DTE7_P0DTE8:OID30707:v1:Inflammation_II	AMY1C	M01638	arginine	-0.0204929	0.0464586	0.659141	PPP	P0DUB6_P0DTE7_P0DTE8	Shin et al.	HMDB0000517	ENSG00000187733	FALSE
MR-IVW	AMY1A_AMY1B_AMY1C:P0DUB6_P0DTE7_P0DTE8:OID30707:v1:Inflammation_II	AMY1C	M01640	ascorbate (vitamin c)	0.0772289	0.0862098	0.370346	PPP	P0DUB6_P0DTE7_P0DTE8	Shin et al.	HMDB0000044	ENSG00000187733	FALSE
MR-IVW	AMY1A_AMY1B_AMY1C:P0DUB6_P0DTE7_P0DTE8:OID30707:v1:Inflammation_II	AMY1C	M01670	urea	0.0717851	0.0456805	0.116076	PPP	P0DUB6_P0DTE7_P0DTE8	Shin et al.	HMDB0000294	ENSG00000187733	FALSE
MR-IVW	AMY1A_AMY1B_AMY1C:P0DUB6_P0DTE7_P0DTE8:OID30707:v1:Inflammation_II	AMY1C	M01712	cortisol	0.0286854	0.0456861	0.530083	PPP	P0DUB6_P0DTE7_P0DTE8	Shin et al.	HMDB0000063	ENSG00000187733	FALSE
MR-IVW	AMY1A_AMY1B_AMY1C:P0DUB6_P0DTE7_P0DTE8:OID30707:v1:Inflammation_II	AMY1C	M01827	riboflavin (vitamin b2)	0.117415	0.0991845	0.23649	PPP	P0DUB6_P0DTE7_P0DTE8	Shin et al.	HMDB0000244	ENSG00000187733	FALSE
MR-IVW	AMY1A_AMY1B_AMY1C:P0DUB6_P0DTE7_P0DTE8:OID30707:v1:Inflammation_II	AMY1C	M02132	citrulline	-0.0191582	0.045753	0.675413	PPP	P0DUB6_P0DTE7_P0DTE8	Shin et al.	HMDB0000904	ENSG00000187733	FALSE
MR-IVW	AMY1A_AMY1B_AMY1C:P0DUB6_P0DTE7_P0DTE8:OID30707:v1:Inflammation_II	AMY1C	M02137	biliverdin	-0.0181624	0.0495235	0.71381	PPP	P0DUB6_P0DTE7_P0DTE8	Shin et al.	HMDB0001008	ENSG00000187733	FALSE
MR-IVW	AMY1A_AMY1B_AMY1C:P0DUB6_P0DTE7_P0DTE8:OID30707:v1:Inflammation_II	AMY1C	M02342	serotonin (5ht)	0.0154894	0.0514567	0.763401	PPP	P0DUB6_P0DTE7_P0DTE8	Shin et al.	HMDB0000259	ENSG00000187733	FALSE
MR-IVW	AMY1A_AMY1B_AMY1C:P0DUB6_P0DTE7_P0DTE8:OID30707:v1:Inflammation_II	AMY1C	M11438	phosphate	-0.0544501	0.0457029	0.233499	PPP	P0DUB6_P0DTE7_P0DTE8	Shin et al.	HMDB0001429	ENSG00000187733	FALSE
MR-IVW	AMY1A_AMY1B_AMY1C:P0DUB6_P0DTE7_P0DTE8:OID30707:v1:Inflammation_II	AMY1C	M15122	glycerol	-0.0852696	0.0470426	0.0698934	PPP	P0DUB6_P0DTE7_P0DTE8	Shin et al.	HMDB0000131	ENSG00000187733	FALSE
MR-IVW	AMY1A_AMY1B_AMY1C:P0DUB6_P0DTE7_P0DTE8:OID30707:v1:Inflammation_II	AMY1C	M15488	acetylphosphate	-0.042439	0.0456911	0.352981	PPP	P0DUB6_P0DTE7_P0DTE8	Shin et al.	HMDB0001494	ENSG00000187733	FALSE
MR-IVW	AMY1A_AMY1B_AMY1C:P0DUB6_P0DTE7_P0DTE8:OID30707:v1:Inflammation_II	AMY1C	M15506	choline	-0.0445879	0.0457992	0.330278	PPP	P0DUB6_P0DTE7_P0DTE8	Shin et al.	HMDB0000097	ENSG00000187733	FALSE
MR-IVW	AMY1A_AMY1B_AMY1C:P0DUB6_P0DTE7_P0DTE8:OID30707:v1:Inflammation_II	AMY1C	M15630	n-acetylornithine	-0.02806	0.0508273	0.580903	PPP	P0DUB6_P0DTE7_P0DTE8	Shin et al.	HMDB0003357	ENSG00000187733	FALSE
MR-IVW	AMY1A_AMY1B_AMY1C:P0DUB6_P0DTE7_P0DTE8:OID30707:v1:Inflammation_II	AMY1C	M15677	3-methylhistidine	0.0563205	0.0539495	0.296509	PPP	P0DUB6_P0DTE7_P0DTE8	Shin et al.	HMDB0000479	ENSG00000187733	FALSE
MR-IVW	AMY1A_AMY1B_AMY1C:P0DUB6_P0DTE7_P0DTE8:OID30707:v1:Inflammation_II	AMY1C	M15990	glycerophosphorylcholine (gpc)	-0.0143256	0.04755	0.763206	PPP	P0DUB6_P0DTE7_P0DTE8	Shin et al.	HMDB0000086	ENSG00000187733	FALSE
MR-IVW	AMY1A_AMY1B_AMY1C:P0DUB6_P0DTE7_P0DTE8:OID30707:v1:Inflammation_II	AMY1C	M15996	aspartate	0.0134772	0.0458886	0.768991	PPP	P0DUB6_P0DTE7_P0DTE8	Shin et al.	HMDB0000191	ENSG00000187733	FALSE
MR-IVW	AMY1A_AMY1B_AMY1C:P0DUB6_P0DTE7_P0DTE8:OID30707:v1:Inflammation_II	AMY1C	M20489	glucose	0.09386	0.045749	0.0402059	PPP	P0DUB6_P0DTE7_P0DTE8	Shin et al.	HMDB0000122	ENSG00000187733	FALSE
MR-IVW	AMY1A_AMY1B_AMY1C:P0DUB6_P0DTE7_P0DTE8:OID30707:v1:Inflammation_II	AMY1C	M21044	2-hydroxybutyrate (ahb)	-0.00856339	0.0456238	0.851115	PPP	P0DUB6_P0DTE7_P0DTE8	Shin et al.	HMDB0000008	ENSG00000187733	FALSE
MR-IVW	AMY1A_AMY1B_AMY1C:P0DUB6_P0DTE7_P0DTE8:OID30707:v1:Inflammation_II	AMY1C	M27718	creatine	-0.0115494	0.0456033	0.800068	PPP	P0DUB6_P0DTE7_P0DTE8	Shin et al.	HMDB0000064	ENSG00000187733	FALSE
MR-IVW	AMY1A_AMY1B_AMY1C:P0DUB6_P0DTE7_P0DTE8:OID30707:v1:Inflammation_II	AMY1C	M31453	cysteine	0.0160946	0.0459994	0.726423	PPP	P0DUB6_P0DTE7_P0DTE8	Shin et al.	HMDB0000574	ENSG00000187733	FALSE
MR-IVW	AMY1A_AMY1B_AMY1C:P0DUB6_P0DTE7_P0DTE8:OID30707:v1:Inflammation_II	AMY1C	M32198	acetylcarnitine (c2)	-0.00769742	0.0456572	0.866118	PPP	P0DUB6_P0DTE7_P0DTE8	Shin et al.	HMDB0000201	ENSG00000187733	FALSE
MR-IVW	AMY1A_AMY1B_AMY1C:P0DUB6_P0DTE7_P0DTE8:OID30707:v1:Inflammation_II	AMY1C	M32315	serine	0.0632089	0.0456769	0.166412	PPP	P0DUB6_P0DTE7_P0DTE8	Shin et al.	HMDB0000187	ENSG00000187733	FALSE
MR-IVW	AMY1A_AMY1B_AMY1C:P0DUB6_P0DTE7_P0DTE8:OID30707:v1:Inflammation_II	AMY1C	M32338	glycine	-0.00215674	0.0456575	0.962324	PPP	P0DUB6_P0DTE7_P0DTE8	Shin et al.	HMDB0000123	ENSG00000187733	FALSE
MR-IVW	AMY1A_AMY1B_AMY1C:P0DUB6_P0DTE7_P0DTE8:OID30707:v1:Inflammation_II	AMY1C	M32339	alanine	-0.0904625	0.0456935	0.0477297	PPP	P0DUB6_P0DTE7_P0DTE8	Shin et al.	HMDB0000161	ENSG00000187733	FALSE
MR-IVW	AMY1A_AMY1B_AMY1C:P0DUB6_P0DTE7_P0DTE8:OID30707:v1:Inflammation_II	AMY1C	M32425	dehydroepiandrosterone sulfate (dhea-s)	-0.0150162	0.0456876	0.742405	PPP	P0DUB6_P0DTE7_P0DTE8	Shin et al.	HMDB0001032	ENSG00000187733	FALSE
MR-IVW	AMY1A_AMY1B_AMY1C:P0DUB6_P0DTE7_P0DTE8:OID30707:v1:Inflammation_II	AMY1C	M32593	heme	-0.0702536	0.0527968	0.183307	PPP	P0DUB6_P0DTE7_P0DTE8	Shin et al.	HMDB0003178	ENSG00000187733	FALSE
MR-IVW	AMY1A_AMY1B_AMY1C:P0DUB6_P0DTE7_P0DTE8:OID30707:v1:Inflammation_II	AMY1C	M33453	alpha-ketoglutarate	0.0317749	0.0769321	0.679588	PPP	P0DUB6_P0DTE7_P0DTE8	Shin et al.	HMDB0000208	ENSG00000187733	FALSE
MR-IVW	AMY1A_AMY1B_AMY1C:P0DUB6_P0DTE7_P0DTE8:OID30707:v1:Inflammation_II	AMY1C	bioa_001	alanine	-0.00339507	0.0133291	0.798945	PPP	P0DUB6_P0DTE7_P0DTE8	Lotta et al.	HMDB0000161	ENSG00000187733	FALSE
MR-IVW	AMY1A_AMY1B_AMY1C:P0DUB6_P0DTE7_P0DTE8:OID30707:v1:Inflammation_II	AMY1C	bioa_002	arginine	-0.0222767	0.0282596	0.430529	PPP	P0DUB6_P0DTE7_P0DTE8	Lotta et al.	HMDB0000517	ENSG00000187733	FALSE
MR-IVW	AMY1A_AMY1B_AMY1C:P0DUB6_P0DTE7_P0DTE8:OID30707:v1:Inflammation_II	AMY1C	bioa_004	aspartate	0.00422512	0.0223221	0.849874	PPP	P0DUB6_P0DTE7_P0DTE8	Lotta et al.	HMDB0000191	ENSG00000187733	FALSE
MR-IVW	AMY1A_AMY1B_AMY1C:P0DUB6_P0DTE7_P0DTE8:OID30707:v1:Inflammation_II	AMY1C	bioa_005	citrulline	-0.042492	0.0222622	0.0562993	PPP	P0DUB6_P0DTE7_P0DTE8	Lotta et al.	HMDB0000904	ENSG00000187733	FALSE
MR-IVW	AMY1A_AMY1B_AMY1C:P0DUB6_P0DTE7_P0DTE8:OID30707:v1:Inflammation_II	AMY1C	bioa_008	glycine	-0.0163619	0.0169523	0.33446	PPP	P0DUB6_P0DTE7_P0DTE8	Lotta et al.	HMDB0000123	ENSG00000187733	FALSE
MR-IVW	AMY1A_AMY1B_AMY1C:P0DUB6_P0DTE7_P0DTE8:OID30707:v1:Inflammation_II	AMY1C	bioa_013	methionine	-0.0317377	0.0343781	0.355905	PPP	P0DUB6_P0DTE7_P0DTE8	Lotta et al.	HMDB0000696	ENSG00000187733	FALSE
MR-IVW	AMY1A_AMY1B_AMY1C:P0DUB6_P0DTE7_P0DTE8:OID30707:v1:Inflammation_II	AMY1C	bioa_014	ornithine	-0.0255348	0.0222696	0.251537	PPP	P0DUB6_P0DTE7_P0DTE8	Lotta et al.	HMDB0000214	ENSG00000187733	FALSE
MR-IVW	AMY1A_AMY1B_AMY1C:P0DUB6_P0DTE7_P0DTE8:OID30707:v1:Inflammation_II	AMY1C	bioa_015	phenylethylamine	0.011986	0.0262043	0.647379	PPP	P0DUB6_P0DTE7_P0DTE8	Lotta et al.	HMDB0012275	ENSG00000187733	FALSE
MR-IVW	AMY1A_AMY1B_AMY1C:P0DUB6_P0DTE7_P0DTE8:OID30707:v1:Inflammation_II	AMY1C	bioa_018	serine	-0.0229449	0.0222571	0.302587	PPP	P0DUB6_P0DTE7_P0DTE8	Lotta et al.	HMDB0000187	ENSG00000187733	FALSE
MR-IVW	AMY1A_AMY1B_AMY1C:P0DUB6_P0DTE7_P0DTE8:OID30707:v1:Inflammation_II	AMY1C	bioa_020	tryptophan	-0.0327109	0.028765	0.255465	PPP	P0DUB6_P0DTE7_P0DTE8	Lotta et al.	HMDB0000929	ENSG00000187733	FALSE
MR-IVW	AMY1A_AMY1B_AMY1C:P0DUB6_P0DTE7_P0DTE8:OID30707:v1:Inflammation_II	AMY1C	bioa_023	n-acetylornithine	-0.0215971	0.0223521	0.333934	PPP	P0DUB6_P0DTE7_P0DTE8	Lotta et al.	HMDB0003357	ENSG00000187733	FALSE
MR-IVW	AMY1A_AMY1B_AMY1C:P0DUB6_P0DTE7_P0DTE8:OID30707:v1:Inflammation_II	AMY1C	bioa_031	sarcosine	-0.0207779	0.0144995	0.151854	PPP	P0DUB6_P0DTE7_P0DTE8	Lotta et al.	HMDB0000271	ENSG00000187733	FALSE
MR-IVW	AMY1A_AMY1B_AMY1C:P0DUB6_P0DTE7_P0DTE8:OID30707:v1:Inflammation_II	AMY1C	bioa_032	serotonin	0.0321653	0.0284855	0.25882	PPP	P0DUB6_P0DTE7_P0DTE8	Lotta et al.	HMDB0000259	ENSG00000187733	FALSE
MR-IVW	AMY1A_AMY1B_AMY1C:P0DUB6_P0DTE7_P0DTE8:OID30707:v1:Inflammation_II	AMY1C	bioa_033	spermidine	-0.00311674	0.0209181	0.881556	PPP	P0DUB6_P0DTE7_P0DTE8	Lotta et al.	HMDB0001257	ENSG00000187733	FALSE
MR-IVW	AMY1A_AMY1B_AMY1C:P0DUB6_P0DTE7_P0DTE8:OID30707:v1:Inflammation_II	AMY1C	bior_002	acetylcarnitine (c2)	-0.00889956	0.0222382	0.689014	PPP	P0DUB6_P0DTE7_P0DTE8	Lotta et al.	HMDB0000201	ENSG00000187733	FALSE
MR-IVW	AMY1A_AMY1B_AMY1C:P0DUB6_P0DTE7_P0DTE8:OID30707:v1:Inflammation_II	AMY1C	met-d-Acetate	acetate	0.00753178	0.00638455	0.238124	PPP	P0DUB6_P0DTE7_P0DTE8	Borges et al.	HMDB0000042	ENSG00000187733	FALSE
MR-IVW	AMY1A_AMY1B_AMY1C:P0DUB6_P0DTE7_P0DTE8:OID30707:v1:Inflammation_II	AMY1C	met-d-Acetoacetate	acetoacetate	-0.00871357	0.00747157	0.243521	PPP	P0DUB6_P0DTE7_P0DTE8	Borges et al.	HMDB0000060	ENSG00000187733	FALSE
MR-IVW	AMY1A_AMY1B_AMY1C:P0DUB6_P0DTE7_P0DTE8:OID30707:v1:Inflammation_II	AMY1C	met-d-Ala	alanine	0.0201747	0.0068355	0.00316275	PPP	P0DUB6_P0DTE7_P0DTE8	Borges et al.	HMDB0000161	ENSG00000187733	FALSE
MR-IVW	AMY1A_AMY1B_AMY1C:P0DUB6_P0DTE7_P0DTE8:OID30707:v1:Inflammation_II	AMY1C	met-d-Gly	glycine	-0.000444033	0.00710616	0.950176	PPP	P0DUB6_P0DTE7_P0DTE8	Borges et al.	HMDB0000123	ENSG00000187733	FALSE
MR-IVW	AMY1A_AMY1B_AMY1C:P0DUB6_P0DTE7_P0DTE8:OID30707:v1:Inflammation_II	AMY1C	met-d-LA	linoleate (18:2n6)	0.00548767	0.00638586	0.390149	PPP	P0DUB6_P0DTE7_P0DTE8	Borges et al.	HMDB0006270,HMDB0000673	ENSG00000187733	FALSE
MR-IVW	AMY1A_AMY1B_AMY1C:P0DUB6_P0DTE7_P0DTE8:OID30707:v1:Inflammation_II	AMY1C	met-d-Phe	phenylalanine	0.000650231	0.00742245	0.930192	PPP	P0DUB6_P0DTE7_P0DTE8	Borges et al.	HMDB0000159	ENSG00000187733	FALSE
MR-IVW	AMY1A_AMY1B_AMY1C:P0DUB6_P0DTE7_P0DTE8:OID30707:v1:Inflammation_II	AMY1C	met-d-Pyruvate	pyruvate	0.0136907	0.00639284	0.0322287	PPP	P0DUB6_P0DTE7_P0DTE8	Borges et al.	HMDB0000243	ENSG00000187733	FALSE
MR-IVW	ANPEP:P15144:OID20350:v1:Cardiometabolic	ANPEP	GCST90199627	n-alpha-acetylornithine	-0.0221907	0.0395875	0.575105	PPP	P15144	Chen et al.	HMDB0003357	ENSG00000166825	FALSE
MR-IVW	ANPEP:P15144:OID20350:v1:Cardiometabolic	ANPEP	GCST90199628	3-methylhistidine	0.0449134	0.0317912	0.157727	PPP	P15144	Chen et al.	HMDB0000479	ENSG00000166825	FALSE
MR-IVW	ANPEP:P15144:OID20350:v1:Cardiometabolic	ANPEP	GCST90199629	glycerophosphorylcholine (gpc)	0.0615215	0.0371581	0.0977886	PPP	P15144	Chen et al.	HMDB0000086	ENSG00000166825	FALSE
MR-IVW	ANPEP:P15144:OID20350:v1:Cardiometabolic	ANPEP	GCST90199669	acetylcarnitine (c2)	0.00792956	0.031843	0.803345	PPP	P15144	Chen et al.	HMDB0000201	ENSG00000166825	FALSE
MR-IVW	ANPEP:P15144:OID20350:v1:Cardiometabolic	ANPEP	GCST90199673	dehydroepiandrosterone sulfate (dhea-s)	0.011743	0.0344761	0.733394	PPP	P15144	Chen et al.	HMDB0001032	ENSG00000166825	FALSE
MR-IVW	ANPEP:P15144:OID20350:v1:Cardiometabolic	ANPEP	GCST90199691	1-methylhistidine	0.00596433	0.0319133	0.851746	PPP	P15144	Chen et al.	HMDB0000001	ENSG00000166825	FALSE
MR-IVW	ANPEP:P15144:OID20350:v1:Cardiometabolic	ANPEP	GCST90199845	sphinganine-1-phosphate	-0.00446886	0.0321086	0.889308	PPP	P15144	Chen et al.	HMDB0001383	ENSG00000166825	FALSE
MR-IVW	ANPEP:P15144:OID20350:v1:Cardiometabolic	ANPEP	GCST90199896	sulfate*	-0.00105229	0.031904	0.973688	PPP	P15144	Chen et al.	HMDB01448	ENSG00000166825	FALSE
MR-IVW	ANPEP:P15144:OID20350:v1:Cardiometabolic	ANPEP	GCST90199972	sphingomyelin (d18:1/24:1, d18:2/24:0)*	0.0815194	0.0318302	0.0104351	PPP	P15144	Chen et al.	HMDB0012107	ENSG00000166825	FALSE
MR-IVW	ANPEP:P15144:OID20350:v1:Cardiometabolic	ANPEP	GCST90200001	sphingomyelin (d18:1/20:0, d16:1/22:0)*	-0.000908116	0.0318532	0.977256	PPP	P15144	Chen et al.	HMDB0012102	ENSG00000166825	FALSE
MR-IVW	ANPEP:P15144:OID20350:v1:Cardiometabolic	ANPEP	GCST90200049	myristoyl dihydrosphingomyelin (d18:0/14:0)*	0.0225212	0.0369802	0.54252	PPP	P15144	Chen et al.	HMDB0012085	ENSG00000166825	FALSE
MR-IVW	ANPEP:P15144:OID20350:v1:Cardiometabolic	ANPEP	GCST90200056	sphingomyelin (d18:0/18:0, d19:0/17:0)*	0.0397206	0.0391159	0.309887	PPP	P15144	Chen et al.	HMDB0012087	ENSG00000166825	FALSE
MR-IVW	ANPEP:P15144:OID20350:v1:Cardiometabolic	ANPEP	GCST90200279	pantothenate	-0.0265398	0.0319755	0.406537	PPP	P15144	Chen et al.	HMDB0000210	ENSG00000166825	FALSE
MR-IVW	ANPEP:P15144:OID20350:v1:Cardiometabolic	ANPEP	GCST90200283	3-ureidopropionate	-0.0141514	0.0333258	0.671099	PPP	P15144	Chen et al.	HMDB0000026	ENSG00000166825	FALSE
MR-IVW	ANPEP:P15144:OID20350:v1:Cardiometabolic	ANPEP	GCST90200291	sarcosine	0.0192826	0.0381288	0.613051	PPP	P15144	Chen et al.	HMDB0000271	ENSG00000166825	FALSE
MR-IVW	ANPEP:P15144:OID20350:v1:Cardiometabolic	ANPEP	GCST90200296	methyl indole-3-acetate	0.0379682	0.0366276	0.299923	PPP	P15144	Chen et al.	HMDB0029738	ENSG00000166825	FALSE
MR-IVW	ANPEP:P15144:OID20350:v1:Cardiometabolic	ANPEP	GCST90200306	butyrate/isobutyrate (4:0)	-0.00424531	0.0376268	0.910168	PPP	P15144	Chen et al.	HMDB0000039	ENSG00000166825	FALSE
MR-IVW	ANPEP:P15144:OID20350:v1:Cardiometabolic	ANPEP	GCST90200314	n-acetylneuraminate	0.0225451	0.0339124	0.506176	PPP	P15144	Chen et al.	HMDB0000230	ENSG00000166825	FALSE
MR-IVW	ANPEP:P15144:OID20350:v1:Cardiometabolic	ANPEP	GCST90200318	acetoacetate	0.0434092	0.0348868	0.213394	PPP	P15144	Chen et al.	HMDB0000060	ENSG00000166825	FALSE
MR-IVW	ANPEP:P15144:OID20350:v1:Cardiometabolic	ANPEP	GCST90200319	cys-gly, oxidized	-0.0405665	0.0349674	0.245999	PPP	P15144	Chen et al.	HMDB0000078	ENSG00000166825	FALSE
MR-IVW	ANPEP:P15144:OID20350:v1:Cardiometabolic	ANPEP	GCST90200323	creatine	-0.0200087	0.0371678	0.590347	PPP	P15144	Chen et al.	HMDB0000064	ENSG00000166825	FALSE
MR-IVW	ANPEP:P15144:OID20350:v1:Cardiometabolic	ANPEP	GCST90200325	glycerol	0.0408831	0.0325466	0.209065	PPP	P15144	Chen et al.	HMDB0000131	ENSG00000166825	FALSE
MR-IVW	ANPEP:P15144:OID20350:v1:Cardiometabolic	ANPEP	GCST90200327	choline	0.0311625	0.0400828	0.436891	PPP	P15144	Chen et al.	HMDB0000097	ENSG00000166825	FALSE
MR-IVW	ANPEP:P15144:OID20350:v1:Cardiometabolic	ANPEP	GCST90200335	stearoyl sphingomyelin (d18:1/18:0)	0.0247774	0.0327715	0.449609	PPP	P15144	Chen et al.	HMDB0001348	ENSG00000166825	FALSE
MR-IVW	ANPEP:P15144:OID20350:v1:Cardiometabolic	ANPEP	GCST90200336	n-palmitoyl-sphingosine (d18:1/16:0)	0.00101654	0.0318359	0.974527	PPP	P15144	Chen et al.	HMDB0004949	ENSG00000166825	FALSE
MR-IVW	ANPEP:P15144:OID20350:v1:Cardiometabolic	ANPEP	GCST90200341	n-stearoyl-sphingosine (d18:1/18:0)*	-0.0208136	0.0318577	0.513542	PPP	P15144	Chen et al.	HMDB0004950	ENSG00000166825	FALSE
MR-IVW	ANPEP:P15144:OID20350:v1:Cardiometabolic	ANPEP	GCST90200345	s-adenosylhomocysteine (sah)	-0.0110378	0.0377358	0.769903	PPP	P15144	Chen et al.	HMDB00939	ENSG00000166825	FALSE
MR-IVW	ANPEP:P15144:OID20350:v1:Cardiometabolic	ANPEP	GCST90200351	n-acetylputrescine	0.0372718	0.0370992	0.315064	PPP	P15144	Chen et al.	HMDB0002064	ENSG00000166825	FALSE
MR-IVW	ANPEP:P15144:OID20350:v1:Cardiometabolic	ANPEP	GCST90200354	linoleate (18:2n6)	0.0254286	0.0318475	0.424611	PPP	P15144	Chen et al.	HMDB0006270,HMDB0000673	ENSG00000166825	FALSE
MR-IVW	ANPEP:P15144:OID20350:v1:Cardiometabolic	ANPEP	GCST90200355	adenosine 5'-diphosphate (adp)	-0.0570157	0.0426403	0.181179	PPP	P15144	Chen et al.	HMDB0001341	ENSG00000166825	FALSE
MR-IVW	ANPEP:P15144:OID20350:v1:Cardiometabolic	ANPEP	GCST90200356	adenosine 5'-monophosphate (amp)	0.024539	0.0338475	0.46846	PPP	P15144	Chen et al.	HMDB0000045	ENSG00000166825	FALSE
MR-IVW	ANPEP:P15144:OID20350:v1:Cardiometabolic	ANPEP	GCST90200358	arachidonate (20:4n6)	0.047799	0.0361109	0.185611	PPP	P15144	Chen et al.	HMDB0001043	ENSG00000166825	FALSE
MR-IVW	ANPEP:P15144:OID20350:v1:Cardiometabolic	ANPEP	GCST90200361	beta-alanine	0.0288785	0.0321322	0.368791	PPP	P15144	Chen et al.	HMDB0000056	ENSG00000166825	FALSE
MR-IVW	ANPEP:P15144:OID20350:v1:Cardiometabolic	ANPEP	GCST90200362	succinate	0.0166336	0.032477	0.608536	PPP	P15144	Chen et al.	HMDB0000254	ENSG00000166825	FALSE
MR-IVW	ANPEP:P15144:OID20350:v1:Cardiometabolic	ANPEP	GCST90200363	choline phosphate	-0.0357781	0.031875	0.261672	PPP	P15144	Chen et al.	HMDB0001565	ENSG00000166825	FALSE
MR-IVW	ANPEP:P15144:OID20350:v1:Cardiometabolic	ANPEP	GCST90200364	cysteinylglycine	-0.0704516	0.0355609	0.0475741	PPP	P15144	Chen et al.	HMDB0000078	ENSG00000166825	FALSE
MR-IVW	ANPEP:P15144:OID20350:v1:Cardiometabolic	ANPEP	GCST90200370	aspartate	-0.0381035	0.0318605	0.231717	PPP	P15144	Chen et al.	HMDB0000191	ENSG00000166825	FALSE
MR-IVW	ANPEP:P15144:OID20350:v1:Cardiometabolic	ANPEP	GCST90200372	arginine	-0.0135188	0.0378746	0.721139	PPP	P15144	Chen et al.	HMDB0000517	ENSG00000166825	FALSE
MR-IVW	ANPEP:P15144:OID20350:v1:Cardiometabolic	ANPEP	GCST90200374	sphinganine	0.022711	0.0335808	0.498845	PPP	P15144	Chen et al.	HMDB0000269	ENSG00000166825	FALSE
MR-IVW	ANPEP:P15144:OID20350:v1:Cardiometabolic	ANPEP	GCST90200376	flavin adenine dinucleotide (fad)	-0.0836044	0.0410773	0.0418214	PPP	P15144	Chen et al.	HMDB0001248	ENSG00000166825	FALSE
MR-IVW	ANPEP:P15144:OID20350:v1:Cardiometabolic	ANPEP	GCST90200378	cortisol	-0.0486757	0.0319768	0.127954	PPP	P15144	Chen et al.	HMDB0000063	ENSG00000166825	FALSE
MR-IVW	ANPEP:P15144:OID20350:v1:Cardiometabolic	ANPEP	GCST90200383	cystathionine	-0.106846	0.0323292	0.000950003	PPP	P15144	Chen et al.	HMDB0000099	ENSG00000166825	FALSE
MR-IVW	ANPEP:P15144:OID20350:v1:Cardiometabolic	ANPEP	GCST90200384	guanidinoacetate	0.0145303	0.0328807	0.658554	PPP	P15144	Chen et al.	HMDB0000128	ENSG00000166825	FALSE
MR-IVW	ANPEP:P15144:OID20350:v1:Cardiometabolic	ANPEP	GCST90200385	sphingosine	0.0029689	0.0337289	0.929859	PPP	P15144	Chen et al.	HMDB0000252	ENSG00000166825	FALSE
MR-IVW	ANPEP:P15144:OID20350:v1:Cardiometabolic	ANPEP	GCST90200390	stearate (18:0)	0.0063775	0.0318243	0.84117	PPP	P15144	Chen et al.	HMDB0000827	ENSG00000166825	FALSE
MR-IVW	ANPEP:P15144:OID20350:v1:Cardiometabolic	ANPEP	GCST90200391	methionine	-0.0718977	0.0376076	0.0559032	PPP	P15144	Chen et al.	HMDB0000696	ENSG00000166825	FALSE
MR-IVW	ANPEP:P15144:OID20350:v1:Cardiometabolic	ANPEP	GCST90200393	phosphate	-0.0192759	0.0318727	0.545327	PPP	P15144	Chen et al.	HMDB0001429	ENSG00000166825	FALSE
MR-IVW	ANPEP:P15144:OID20350:v1:Cardiometabolic	ANPEP	GCST90200394	inosine	0.0415782	0.0411806	0.312661	PPP	P15144	Chen et al.	HMDB0000195	ENSG00000166825	FALSE
MR-IVW	ANPEP:P15144:OID20350:v1:Cardiometabolic	ANPEP	GCST90200395	inosine 5'-monophosphate (imp)	-0.0767384	0.0424878	0.0708984	PPP	P15144	Chen et al.	HMDB0000175	ENSG00000166825	FALSE
MR-IVW	ANPEP:P15144:OID20350:v1:Cardiometabolic	ANPEP	GCST90200396	phenylalanine	-0.00473906	0.0335974	0.887827	PPP	P15144	Chen et al.	HMDB0000159	ENSG00000166825	FALSE
MR-IVW	ANPEP:P15144:OID20350:v1:Cardiometabolic	ANPEP	GCST90200397	palmitate (16:0)	0.0192156	0.0318301	0.546049	PPP	P15144	Chen et al.	HMDB0000220	ENSG00000166825	FALSE
MR-IVW	ANPEP:P15144:OID20350:v1:Cardiometabolic	ANPEP	GCST90200400	nicotinamide	-0.0265313	0.0321405	0.4091	PPP	P15144	Chen et al.	HMDB0001406	ENSG00000166825	FALSE
MR-IVW	ANPEP:P15144:OID20350:v1:Cardiometabolic	ANPEP	GCST90200403	citrulline	0.0116112	0.0385976	0.763546	PPP	P15144	Chen et al.	HMDB0000904	ENSG00000166825	FALSE
MR-IVW	ANPEP:P15144:OID20350:v1:Cardiometabolic	ANPEP	GCST90200404	ornithine	-0.0178586	0.0330162	0.588573	PPP	P15144	Chen et al.	HMDB0000214	ENSG00000166825	FALSE
MR-IVW	ANPEP:P15144:OID20350:v1:Cardiometabolic	ANPEP	GCST90200405	retinol (vitamin a)	-0.0563763	0.0322783	0.0807118	PPP	P15144	Chen et al.	HMDB0000305	ENSG00000166825	FALSE
MR-IVW	ANPEP:P15144:OID20350:v1:Cardiometabolic	ANPEP	GCST90200406	1-methylnicotinamide	0.00560572	0.0338151	0.868334	PPP	P15144	Chen et al.	HMDB0000699	ENSG00000166825	FALSE
MR-IVW	ANPEP:P15144:OID20350:v1:Cardiometabolic	ANPEP	GCST90200407	uridine	0.00863225	0.0318613	0.786443	PPP	P15144	Chen et al.	HMDB0000296	ENSG00000166825	FALSE
MR-IVW	ANPEP:P15144:OID20350:v1:Cardiometabolic	ANPEP	GCST90200415	serine	-0.0245712	0.0318227	0.440039	PPP	P15144	Chen et al.	HMDB0000187	ENSG00000166825	FALSE
MR-IVW	ANPEP:P15144:OID20350:v1:Cardiometabolic	ANPEP	GCST90200417	urea	0.0248993	0.0318881	0.4349	PPP	P15144	Chen et al.	HMDB0000294	ENSG00000166825	FALSE
MR-IVW	ANPEP:P15144:OID20350:v1:Cardiometabolic	ANPEP	GCST90200418	pyridoxal	0.0636553	0.0323148	0.0488551	PPP	P15144	Chen et al.	HMDB0001545	ENSG00000166825	FALSE
MR-IVW	ANPEP:P15144:OID20350:v1:Cardiometabolic	ANPEP	GCST90200422	serotonin	-0.0379882	0.0364845	0.297775	PPP	P15144	Chen et al.	HMDB0000259	ENSG00000166825	FALSE
MR-IVW	ANPEP:P15144:OID20350:v1:Cardiometabolic	ANPEP	GCST90200423	spermidine	-0.00689847	0.0337653	0.838114	PPP	P15144	Chen et al.	HMDB0001257	ENSG00000166825	FALSE
MR-IVW	ANPEP:P15144:OID20350:v1:Cardiometabolic	ANPEP	GCST90200429	cytidine	-0.00178503	0.0360656	0.960526	PPP	P15144	Chen et al.	HMDB0000089	ENSG00000166825	FALSE
MR-IVW	ANPEP:P15144:OID20350:v1:Cardiometabolic	ANPEP	GCST90200430	pyruvate	0.0454571	0.031849	0.153502	PPP	P15144	Chen et al.	HMDB0000243	ENSG00000166825	FALSE
MR-IVW	ANPEP:P15144:OID20350:v1:Cardiometabolic	ANPEP	GCST90200431	alanine	-0.0287534	0.032217	0.372129	PPP	P15144	Chen et al.	HMDB0000161	ENSG00000166825	FALSE
MR-IVW	ANPEP:P15144:OID20350:v1:Cardiometabolic	ANPEP	GCST90200437	fructose	0.0363763	0.0320851	0.256903	PPP	P15144	Chen et al.	HMDB0000660	ENSG00000166825	FALSE
MR-IVW	ANPEP:P15144:OID20350:v1:Cardiometabolic	ANPEP	GCST90200438	alpha-ketobutyrate	0.0247558	0.0364885	0.497482	PPP	P15144	Chen et al.	HMDB0000005	ENSG00000166825	FALSE
MR-IVW	ANPEP:P15144:OID20350:v1:Cardiometabolic	ANPEP	GCST90200439	cysteine	-0.0553137	0.0472185	0.241422	PPP	P15144	Chen et al.	HMDB0000574	ENSG00000166825	FALSE
MR-IVW	ANPEP:P15144:OID20350:v1:Cardiometabolic	ANPEP	GCST90200441	tryptophan	-0.0419984	0.0385098	0.275453	PPP	P15144	Chen et al.	HMDB0000929	ENSG00000166825	FALSE
MR-IVW	ANPEP:P15144:OID20350:v1:Cardiometabolic	ANPEP	GCST90200447	maltose	0.0883977	0.0363172	0.0149311	PPP	P15144	Chen et al.	HMDB0000163	ENSG00000166825	FALSE
MR-IVW	ANPEP:P15144:OID20350:v1:Cardiometabolic	ANPEP	GCST90200455	alpha-ketoglutarate	0.0586005	0.0320947	0.0678711	PPP	P15144	Chen et al.	HMDB0000208	ENSG00000166825	FALSE
MR-IVW	ANPEP:P15144:OID20350:v1:Cardiometabolic	ANPEP	GCST90200684	n-acetyl-aspartyl-glutamate (naag)	0.0284963	0.0329718	0.387443	PPP	P15144	Chen et al.	HMDB0001067	ENSG00000166825	FALSE
MR-IVW	ANPEP:P15144:OID20350:v1:Cardiometabolic	ANPEP	GCST90200687	bilirubin (e,z or z,e)*	-0.05499	0.0334438	0.100124	PPP	P15144	Chen et al.	HMDB0000488	ENSG00000166825	FALSE
MR-IVW	ANPEP:P15144:OID20350:v1:Cardiometabolic	ANPEP	GCST90200691	n-delta-acetylornithine	-0.0315793	0.0318484	0.321416	PPP	P15144	Chen et al.	HMDB0003357	ENSG00000166825	FALSE
MR-IVW	ANPEP:P15144:OID20350:v1:Cardiometabolic	ANPEP	GCST90200704	bilirubin (z,z)	-0.0326604	0.0318443	0.305067	PPP	P15144	Chen et al.	HMDB0000054	ENSG00000166825	FALSE
MR-IVW	ANPEP:P15144:OID20350:v1:Cardiometabolic	ANPEP	GCST90200706	biliverdin	-0.0222211	0.0326258	0.495814	PPP	P15144	Chen et al.	HMDB0001008	ENSG00000166825	FALSE
MR-IVW	ANPEP:P15144:OID20350:v1:Cardiometabolic	ANPEP	GCST90200707	glycine	-0.011855	0.0332419	0.72137	PPP	P15144	Chen et al.	HMDB0000123	ENSG00000166825	TRUE
MR-IVW	ANPEP:P15144:OID20350:v1:Cardiometabolic	ANPEP	M00054	tryptophan	0.0814053	0.0426222	0.0561427	PPP	P15144	Shin et al.	HMDB0000929	ENSG00000166825	FALSE
MR-IVW	ANPEP:P15144:OID20350:v1:Cardiometabolic	ANPEP	M00555	adenosine	0.0814056	0.0426495	0.0562995	PPP	P15144	Shin et al.	HMDB0000050	ENSG00000166825	FALSE
MR-IVW	ANPEP:P15144:OID20350:v1:Cardiometabolic	ANPEP	M00577	fructose	0.0833993	0.0426888	0.0507419	PPP	P15144	Shin et al.	HMDB0000660	ENSG00000166825	FALSE
MR-IVW	ANPEP:P15144:OID20350:v1:Cardiometabolic	ANPEP	M00599	pyruvate	-0.0306501	0.0653689	0.639156	PPP	P15144	Shin et al.	HMDB0000243	ENSG00000166825	FALSE
MR-IVW	ANPEP:P15144:OID20350:v1:Cardiometabolic	ANPEP	M00606	uridine	-0.071934	0.0806234	0.372274	PPP	P15144	Shin et al.	HMDB0000296	ENSG00000166825	FALSE
MR-IVW	ANPEP:P15144:OID20350:v1:Cardiometabolic	ANPEP	M01105	linoleate (18:2n6)	0.00554576	0.0426932	0.896647	PPP	P15144	Shin et al.	HMDB0006270,HMDB0000673	ENSG00000166825	FALSE
MR-IVW	ANPEP:P15144:OID20350:v1:Cardiometabolic	ANPEP	M01110	arachidonate (20:4n6)	0.0408089	0.0425928	0.338004	PPP	P15144	Shin et al.	HMDB0001043	ENSG00000166825	FALSE
MR-IVW	ANPEP:P15144:OID20350:v1:Cardiometabolic	ANPEP	M01123	inosine	-0.180256	0.0711095	0.0112477	PPP	P15144	Shin et al.	HMDB0000195	ENSG00000166825	FALSE
MR-IVW	ANPEP:P15144:OID20350:v1:Cardiometabolic	ANPEP	M01302	methionine	-0.076024	0.0426441	0.0746262	PPP	P15144	Shin et al.	HMDB0000696	ENSG00000166825	FALSE
MR-IVW	ANPEP:P15144:OID20350:v1:Cardiometabolic	ANPEP	M01336	palmitate (16:0)	-0.0172041	0.0426378	0.686585	PPP	P15144	Shin et al.	HMDB0000220	ENSG00000166825	FALSE
MR-IVW	ANPEP:P15144:OID20350:v1:Cardiometabolic	ANPEP	M01358	stearate (18:0)	0.0180218	0.0426287	0.67247	PPP	P15144	Shin et al.	HMDB0000827	ENSG00000166825	FALSE
MR-IVW	ANPEP:P15144:OID20350:v1:Cardiometabolic	ANPEP	M01493	ornithine	-0.00653819	0.0427671	0.878494	PPP	P15144	Shin et al.	HMDB0000214	ENSG00000166825	FALSE
MR-IVW	ANPEP:P15144:OID20350:v1:Cardiometabolic	ANPEP	M01508	pantothenate	0.0597168	0.043203	0.166899	PPP	P15144	Shin et al.	HMDB0000210	ENSG00000166825	FALSE
MR-IVW	ANPEP:P15144:OID20350:v1:Cardiometabolic	ANPEP	M01638	arginine	-0.0243408	0.0467631	0.602706	PPP	P15144	Shin et al.	HMDB0000517	ENSG00000166825	FALSE
MR-IVW	ANPEP:P15144:OID20350:v1:Cardiometabolic	ANPEP	M01640	ascorbate (vitamin c)	-0.230407	0.101733	0.0235228	PPP	P15144	Shin et al.	HMDB0000044	ENSG00000166825	FALSE
MR-IVW	ANPEP:P15144:OID20350:v1:Cardiometabolic	ANPEP	M01670	urea	0.00726494	0.0426494	0.864742	PPP	P15144	Shin et al.	HMDB0000294	ENSG00000166825	FALSE
MR-IVW	ANPEP:P15144:OID20350:v1:Cardiometabolic	ANPEP	M01712	cortisol	0.0286765	0.0710877	0.686657	PPP	P15144	Shin et al.	HMDB0000063	ENSG00000166825	FALSE
MR-IVW	ANPEP:P15144:OID20350:v1:Cardiometabolic	ANPEP	M01827	riboflavin (vitamin b2)	0.100815	0.0925992	0.276275	PPP	P15144	Shin et al.	HMDB0000244	ENSG00000166825	FALSE
MR-IVW	ANPEP:P15144:OID20350:v1:Cardiometabolic	ANPEP	M02132	citrulline	0.0647583	0.0522815	0.215476	PPP	P15144	Shin et al.	HMDB0000904	ENSG00000166825	FALSE
MR-IVW	ANPEP:P15144:OID20350:v1:Cardiometabolic	ANPEP	M02137	biliverdin	-0.0150683	0.0516574	0.770518	PPP	P15144	Shin et al.	HMDB0001008	ENSG00000166825	FALSE
MR-IVW	ANPEP:P15144:OID20350:v1:Cardiometabolic	ANPEP	M02342	serotonin (5ht)	-0.0634957	0.0480375	0.186236	PPP	P15144	Shin et al.	HMDB0000259	ENSG00000166825	FALSE
MR-IVW	ANPEP:P15144:OID20350:v1:Cardiometabolic	ANPEP	M11438	phosphate	0.041611	0.0426689	0.329457	PPP	P15144	Shin et al.	HMDB0001429	ENSG00000166825	FALSE
MR-IVW	ANPEP:P15144:OID20350:v1:Cardiometabolic	ANPEP	M15122	glycerol	0.038779	0.0439876	0.377999	PPP	P15144	Shin et al.	HMDB0000131	ENSG00000166825	FALSE
MR-IVW	ANPEP:P15144:OID20350:v1:Cardiometabolic	ANPEP	M15488	acetylphosphate	0.0814056	0.0426495	0.0562995	PPP	P15144	Shin et al.	HMDB0001494	ENSG00000166825	FALSE
MR-IVW	ANPEP:P15144:OID20350:v1:Cardiometabolic	ANPEP	M15506	choline	0.010301	0.0467583	0.825635	PPP	P15144	Shin et al.	HMDB0000097	ENSG00000166825	FALSE
MR-IVW	ANPEP:P15144:OID20350:v1:Cardiometabolic	ANPEP	M15630	n-acetylornithine	0.103086	0.0432409	0.0171259	PPP	P15144	Shin et al.	HMDB0003357	ENSG00000166825	FALSE
MR-IVW	ANPEP:P15144:OID20350:v1:Cardiometabolic	ANPEP	M15677	3-methylhistidine	-0.0186784	0.0492875	0.704711	PPP	P15144	Shin et al.	HMDB0000479	ENSG00000166825	FALSE
MR-IVW	ANPEP:P15144:OID20350:v1:Cardiometabolic	ANPEP	M15990	glycerophosphorylcholine (gpc)	0.00184489	0.0443938	0.966852	PPP	P15144	Shin et al.	HMDB0000086	ENSG00000166825	FALSE
MR-IVW	ANPEP:P15144:OID20350:v1:Cardiometabolic	ANPEP	M15996	aspartate	0.0485471	0.0430147	0.25906	PPP	P15144	Shin et al.	HMDB0000191	ENSG00000166825	FALSE
MR-IVW	ANPEP:P15144:OID20350:v1:Cardiometabolic	ANPEP	M20489	glucose	0.0564235	0.0427144	0.186519	PPP	P15144	Shin et al.	HMDB0000122	ENSG00000166825	FALSE
MR-IVW	ANPEP:P15144:OID20350:v1:Cardiometabolic	ANPEP	M21044	2-hydroxybutyrate (ahb)	-0.036154	0.0425957	0.396008	PPP	P15144	Shin et al.	HMDB0000008	ENSG00000166825	FALSE
MR-IVW	ANPEP:P15144:OID20350:v1:Cardiometabolic	ANPEP	M27718	creatine	0.00336397	0.042577	0.937025	PPP	P15144	Shin et al.	HMDB0000064	ENSG00000166825	FALSE
MR-IVW	ANPEP:P15144:OID20350:v1:Cardiometabolic	ANPEP	M31453	cysteine	-0.0350203	0.0567941	0.537486	PPP	P15144	Shin et al.	HMDB0000574	ENSG00000166825	FALSE
MR-IVW	ANPEP:P15144:OID20350:v1:Cardiometabolic	ANPEP	M32198	acetylcarnitine (c2)	-0.011416	0.0426263	0.788841	PPP	P15144	Shin et al.	HMDB0000201	ENSG00000166825	FALSE
MR-IVW	ANPEP:P15144:OID20350:v1:Cardiometabolic	ANPEP	M32315	serine	-0.108466	0.0462685	0.0190646	PPP	P15144	Shin et al.	HMDB0000187	ENSG00000166825	FALSE
MR-IVW	ANPEP:P15144:OID20350:v1:Cardiometabolic	ANPEP	M32338	glycine	-0.090494	0.044606	0.0424848	PPP	P15144	Shin et al.	HMDB0000123	ENSG00000166825	TRUE
MR-IVW	ANPEP:P15144:OID20350:v1:Cardiometabolic	ANPEP	M32339	alanine	-0.0469536	0.0508379	0.355697	PPP	P15144	Shin et al.	HMDB0000161	ENSG00000166825	FALSE
MR-IVW	ANPEP:P15144:OID20350:v1:Cardiometabolic	ANPEP	M32425	dehydroepiandrosterone sulfate (dhea-s)	-0.00773741	0.0455417	0.865091	PPP	P15144	Shin et al.	HMDB0001032	ENSG00000166825	FALSE
MR-IVW	ANPEP:P15144:OID20350:v1:Cardiometabolic	ANPEP	M32593	heme	-0.0366949	0.0473751	0.438598	PPP	P15144	Shin et al.	HMDB0003178	ENSG00000166825	FALSE
MR-IVW	ANPEP:P15144:OID20350:v1:Cardiometabolic	ANPEP	M33453	alpha-ketoglutarate	-0.0255795	0.0483514	0.596783	PPP	P15144	Shin et al.	HMDB0000208	ENSG00000166825	FALSE
MR-IVW	ANPEP:P15144:OID20350:v1:Cardiometabolic	ANPEP	bioa_001	alanine	0.00901641	0.018292	0.622073	PPP	P15144	Lotta et al.	HMDB0000161	ENSG00000166825	FALSE
MR-IVW	ANPEP:P15144:OID20350:v1:Cardiometabolic	ANPEP	bioa_002	arginine	0.0153571	0.0353466	0.663947	PPP	P15144	Lotta et al.	HMDB0000517	ENSG00000166825	FALSE
MR-IVW	ANPEP:P15144:OID20350:v1:Cardiometabolic	ANPEP	bioa_004	aspartate	0.0149644	0.0364024	0.681013	PPP	P15144	Lotta et al.	HMDB0000191	ENSG00000166825	FALSE
MR-IVW	ANPEP:P15144:OID20350:v1:Cardiometabolic	ANPEP	bioa_005	citrulline	0.030205	0.0282522	0.285015	PPP	P15144	Lotta et al.	HMDB0000904	ENSG00000166825	FALSE
MR-IVW	ANPEP:P15144:OID20350:v1:Cardiometabolic	ANPEP	bioa_008	glycine	-0.00439868	0.0129258	0.733628	PPP	P15144	Lotta et al.	HMDB0000123	ENSG00000166825	TRUE
MR-IVW	ANPEP:P15144:OID20350:v1:Cardiometabolic	ANPEP	bioa_013	methionine	-0.0143284	0.0364571	0.694303	PPP	P15144	Lotta et al.	HMDB0000696	ENSG00000166825	FALSE
MR-IVW	ANPEP:P15144:OID20350:v1:Cardiometabolic	ANPEP	bioa_014	ornithine	0.00273163	0.0253159	0.914074	PPP	P15144	Lotta et al.	HMDB0000214	ENSG00000166825	FALSE
MR-IVW	ANPEP:P15144:OID20350:v1:Cardiometabolic	ANPEP	bioa_015	phenylethylamine	-0.0549117	0.0316486	0.0827335	PPP	P15144	Lotta et al.	HMDB0012275	ENSG00000166825	FALSE
MR-IVW	ANPEP:P15144:OID20350:v1:Cardiometabolic	ANPEP	bioa_018	serine	-0.0153716	0.0223896	0.492365	PPP	P15144	Lotta et al.	HMDB0000187	ENSG00000166825	FALSE
MR-IVW	ANPEP:P15144:OID20350:v1:Cardiometabolic	ANPEP	bioa_020	tryptophan	0.0181488	0.0207731	0.382298	PPP	P15144	Lotta et al.	HMDB0000929	ENSG00000166825	FALSE
MR-IVW	ANPEP:P15144:OID20350:v1:Cardiometabolic	ANPEP	bioa_023	n-acetylornithine	0.042074	0.0208679	0.0437783	PPP	P15144	Lotta et al.	HMDB0003357	ENSG00000166825	FALSE
MR-IVW	ANPEP:P15144:OID20350:v1:Cardiometabolic	ANPEP	bioa_031	sarcosine	0.00676167	0.0205693	0.742362	PPP	P15144	Lotta et al.	HMDB0000271	ENSG00000166825	FALSE
MR-IVW	ANPEP:P15144:OID20350:v1:Cardiometabolic	ANPEP	bioa_032	serotonin	-0.0573436	0.033241	0.0845119	PPP	P15144	Lotta et al.	HMDB0000259	ENSG00000166825	FALSE
MR-IVW	ANPEP:P15144:OID20350:v1:Cardiometabolic	ANPEP	bioa_033	spermidine	0.0366989	0.0225551	0.10372	PPP	P15144	Lotta et al.	HMDB0001257	ENSG00000166825	FALSE
MR-IVW	ANPEP:P15144:OID20350:v1:Cardiometabolic	ANPEP	bior_002	acetylcarnitine (c2)	0.0119022	0.0207617	0.566457	PPP	P15144	Lotta et al.	HMDB0000201	ENSG00000166825	FALSE
MR-IVW	ANPEP:P15144:OID20350:v1:Cardiometabolic	ANPEP	met-d-Acetate	acetate	0.00193782	0.00854138	0.820522	PPP	P15144	Borges et al.	HMDB0000042	ENSG00000166825	FALSE
MR-IVW	ANPEP:P15144:OID20350:v1:Cardiometabolic	ANPEP	met-d-Acetoacetate	acetoacetate	-0.000278578	0.00854031	0.973978	PPP	P15144	Borges et al.	HMDB0000060	ENSG00000166825	FALSE
MR-IVW	ANPEP:P15144:OID20350:v1:Cardiometabolic	ANPEP	met-d-Ala	alanine	-0.0031261	0.0109588	0.775445	PPP	P15144	Borges et al.	HMDB0000161	ENSG00000166825	FALSE
MR-IVW	ANPEP:P15144:OID20350:v1:Cardiometabolic	ANPEP	met-d-Gly	glycine	-0.0182893	0.00938612	0.0513501	PPP	P15144	Borges et al.	HMDB0000123	ENSG00000166825	TRUE
MR-IVW	ANPEP:P15144:OID20350:v1:Cardiometabolic	ANPEP	met-d-LA	linoleate (18:2n6)	0.0102578	0.00854304	0.229861	PPP	P15144	Borges et al.	HMDB0006270,HMDB0000673	ENSG00000166825	FALSE
MR-IVW	ANPEP:P15144:OID20350:v1:Cardiometabolic	ANPEP	met-d-Phe	phenylalanine	0.0170877	0.0100891	0.0903282	PPP	P15144	Borges et al.	HMDB0000159	ENSG00000166825	FALSE
MR-IVW	ANPEP:P15144:OID20350:v1:Cardiometabolic	ANPEP	met-d-Pyruvate	pyruvate	-0.0117303	0.00855245	0.170197	PPP	P15144	Borges et al.	HMDB0000243	ENSG00000166825	FALSE
MR-IVW	ARG1:P05089:OID21445:v1:Oncology	ARG1	GCST90199627	n-alpha-acetylornithine	0.0964823	0.0936677	0.302987	PPP	P05089	Chen et al.	HMDB0003357	ENSG00000118520	FALSE
MR-IVW	ARG1:P05089:OID21445:v1:Oncology	ARG1	GCST90199628	3-methylhistidine	0.0999219	0.0628709	0.111988	PPP	P05089	Chen et al.	HMDB0000479	ENSG00000118520	FALSE
MR-IVW	ARG1:P05089:OID21445:v1:Oncology	ARG1	GCST90199629	glycerophosphorylcholine (gpc)	0.0549423	0.0631683	0.384422	PPP	P05089	Chen et al.	HMDB0000086	ENSG00000118520	FALSE
MR-IVW	ARG1:P05089:OID21445:v1:Oncology	ARG1	GCST90199669	acetylcarnitine (c2)	-0.0406352	0.0629773	0.518775	PPP	P05089	Chen et al.	HMDB0000201	ENSG00000118520	FALSE
MR-IVW	ARG1:P05089:OID21445:v1:Oncology	ARG1	GCST90199673	dehydroepiandrosterone sulfate (dhea-s)	0.0361426	0.120406	0.764044	PPP	P05089	Chen et al.	HMDB0001032	ENSG00000118520	FALSE
MR-IVW	ARG1:P05089:OID21445:v1:Oncology	ARG1	GCST90199691	1-methylhistidine	0.125547	0.0631094	0.0466617	PPP	P05089	Chen et al.	HMDB0000001	ENSG00000118520	FALSE
MR-IVW	ARG1:P05089:OID21445:v1:Oncology	ARG1	GCST90199845	sphinganine-1-phosphate	-0.0470526	0.0635038	0.458729	PPP	P05089	Chen et al.	HMDB0001383	ENSG00000118520	FALSE
MR-IVW	ARG1:P05089:OID21445:v1:Oncology	ARG1	GCST90199896	sulfate*	-0.0169146	0.0631019	0.788659	PPP	P05089	Chen et al.	HMDB01448	ENSG00000118520	FALSE
MR-IVW	ARG1:P05089:OID21445:v1:Oncology	ARG1	GCST90199972	sphingomyelin (d18:1/24:1, d18:2/24:0)*	0.0514186	0.0629589	0.414099	PPP	P05089	Chen et al.	HMDB0012107	ENSG00000118520	FALSE
MR-IVW	ARG1:P05089:OID21445:v1:Oncology	ARG1	GCST90200001	sphingomyelin (d18:1/20:0, d16:1/22:0)*	0.0411144	0.0717309	0.566526	PPP	P05089	Chen et al.	HMDB0012102	ENSG00000118520	FALSE
MR-IVW	ARG1:P05089:OID21445:v1:Oncology	ARG1	GCST90200049	myristoyl dihydrosphingomyelin (d18:0/14:0)*	-0.0608349	0.0630084	0.334292	PPP	P05089	Chen et al.	HMDB0012085	ENSG00000118520	FALSE
MR-IVW	ARG1:P05089:OID21445:v1:Oncology	ARG1	GCST90200056	sphingomyelin (d18:0/18:0, d19:0/17:0)*	-0.121869	0.0629277	0.0527887	PPP	P05089	Chen et al.	HMDB0012087	ENSG00000118520	FALSE
MR-IVW	ARG1:P05089:OID21445:v1:Oncology	ARG1	GCST90200279	pantothenate	0.0197084	0.06324	0.755311	PPP	P05089	Chen et al.	HMDB0000210	ENSG00000118520	FALSE
MR-IVW	ARG1:P05089:OID21445:v1:Oncology	ARG1	GCST90200283	3-ureidopropionate	-0.02976	0.0659125	0.651624	PPP	P05089	Chen et al.	HMDB0000026	ENSG00000118520	FALSE
MR-IVW	ARG1:P05089:OID21445:v1:Oncology	ARG1	GCST90200291	sarcosine	-0.0494045	0.096658	0.609262	PPP	P05089	Chen et al.	HMDB0000271	ENSG00000118520	FALSE
MR-IVW	ARG1:P05089:OID21445:v1:Oncology	ARG1	GCST90200296	methyl indole-3-acetate	0.104836	0.0790247	0.184634	PPP	P05089	Chen et al.	HMDB0029738	ENSG00000118520	FALSE
MR-IVW	ARG1:P05089:OID21445:v1:Oncology	ARG1	GCST90200306	butyrate/isobutyrate (4:0)	-0.0771908	0.0874721	0.377527	PPP	P05089	Chen et al.	HMDB0000039	ENSG00000118520	FALSE
MR-IVW	ARG1:P05089:OID21445:v1:Oncology	ARG1	GCST90200314	n-acetylneuraminate	-0.104545	0.0724552	0.14905	PPP	P05089	Chen et al.	HMDB0000230	ENSG00000118520	FALSE
MR-IVW	ARG1:P05089:OID21445:v1:Oncology	ARG1	GCST90200318	acetoacetate	-0.240177	0.0689715	0.000497179	PPP	P05089	Chen et al.	HMDB0000060	ENSG00000118520	FALSE
MR-IVW	ARG1:P05089:OID21445:v1:Oncology	ARG1	GCST90200319	cys-gly, oxidized	-0.0648182	0.0846162	0.443661	PPP	P05089	Chen et al.	HMDB0000078	ENSG00000118520	FALSE
MR-IVW	ARG1:P05089:OID21445:v1:Oncology	ARG1	GCST90200323	creatine	-0.110414	0.0905727	0.222821	PPP	P05089	Chen et al.	HMDB0000064	ENSG00000118520	FALSE
MR-IVW	ARG1:P05089:OID21445:v1:Oncology	ARG1	GCST90200325	glycerol	-0.0858262	0.0628891	0.17234	PPP	P05089	Chen et al.	HMDB0000131	ENSG00000118520	FALSE
MR-IVW	ARG1:P05089:OID21445:v1:Oncology	ARG1	GCST90200327	choline	-0.0201843	0.0629772	0.748588	PPP	P05089	Chen et al.	HMDB0000097	ENSG00000118520	FALSE
MR-IVW	ARG1:P05089:OID21445:v1:Oncology	ARG1	GCST90200335	stearoyl sphingomyelin (d18:1/18:0)	-0.0491794	0.0629932	0.434974	PPP	P05089	Chen et al.	HMDB0001348	ENSG00000118520	FALSE
MR-IVW	ARG1:P05089:OID21445:v1:Oncology	ARG1	GCST90200336	n-palmitoyl-sphingosine (d18:1/16:0)	-0.0129683	0.0773542	0.86686	PPP	P05089	Chen et al.	HMDB0004949	ENSG00000118520	FALSE
MR-IVW	ARG1:P05089:OID21445:v1:Oncology	ARG1	GCST90200341	n-stearoyl-sphingosine (d18:1/18:0)*	-0.0519526	0.0630091	0.409641	PPP	P05089	Chen et al.	HMDB0004950	ENSG00000118520	FALSE
MR-IVW	ARG1:P05089:OID21445:v1:Oncology	ARG1	GCST90200345	s-adenosylhomocysteine (sah)	-0.00840027	0.0760227	0.912015	PPP	P05089	Chen et al.	HMDB00939	ENSG00000118520	FALSE
MR-IVW	ARG1:P05089:OID21445:v1:Oncology	ARG1	GCST90200351	n-acetylputrescine	-0.0322164	0.0630514	0.609383	PPP	P05089	Chen et al.	HMDB0002064	ENSG00000118520	FALSE
MR-IVW	ARG1:P05089:OID21445:v1:Oncology	ARG1	GCST90200354	linoleate (18:2n6)	-0.0524676	0.063783	0.410738	PPP	P05089	Chen et al.	HMDB0006270,HMDB0000673	ENSG00000118520	FALSE
MR-IVW	ARG1:P05089:OID21445:v1:Oncology	ARG1	GCST90200355	adenosine 5'-diphosphate (adp)	0.126328	0.0843219	0.134092	PPP	P05089	Chen et al.	HMDB0001341	ENSG00000118520	FALSE
MR-IVW	ARG1:P05089:OID21445:v1:Oncology	ARG1	GCST90200356	adenosine 5'-monophosphate (amp)	-0.00292895	0.104133	0.977561	PPP	P05089	Chen et al.	HMDB0000045	ENSG00000118520	FALSE
MR-IVW	ARG1:P05089:OID21445:v1:Oncology	ARG1	GCST90200358	arachidonate (20:4n6)	-0.0676216	0.0629394	0.282647	PPP	P05089	Chen et al.	HMDB0001043	ENSG00000118520	FALSE
MR-IVW	ARG1:P05089:OID21445:v1:Oncology	ARG1	GCST90200361	beta-alanine	0.0945565	0.0635447	0.136743	PPP	P05089	Chen et al.	HMDB0000056	ENSG00000118520	FALSE
MR-IVW	ARG1:P05089:OID21445:v1:Oncology	ARG1	GCST90200362	succinate	-0.0355348	0.0642305	0.5801	PPP	P05089	Chen et al.	HMDB0000254	ENSG00000118520	FALSE
MR-IVW	ARG1:P05089:OID21445:v1:Oncology	ARG1	GCST90200363	choline phosphate	0.0341695	0.0630418	0.587809	PPP	P05089	Chen et al.	HMDB0001565	ENSG00000118520	FALSE
MR-IVW	ARG1:P05089:OID21445:v1:Oncology	ARG1	GCST90200364	cysteinylglycine	-0.00711777	0.0953078	0.940468	PPP	P05089	Chen et al.	HMDB0000078	ENSG00000118520	FALSE
MR-IVW	ARG1:P05089:OID21445:v1:Oncology	ARG1	GCST90200370	aspartate	0.0108597	0.0861884	0.899732	PPP	P05089	Chen et al.	HMDB0000191	ENSG00000118520	FALSE
MR-IVW	ARG1:P05089:OID21445:v1:Oncology	ARG1	GCST90200372	arginine	-0.68355	0.0628605	1.53198e-27	PPP	P05089	Chen et al.	HMDB0000517	ENSG00000118520	TRUE
MR-IVW	ARG1:P05089:OID21445:v1:Oncology	ARG1	GCST90200374	sphinganine	-0.00407384	0.0678305	0.952109	PPP	P05089	Chen et al.	HMDB0000269	ENSG00000118520	FALSE
MR-IVW	ARG1:P05089:OID21445:v1:Oncology	ARG1	GCST90200376	flavin adenine dinucleotide (fad)	-0.12524	0.0787585	0.111793	PPP	P05089	Chen et al.	HMDB0001248	ENSG00000118520	FALSE
MR-IVW	ARG1:P05089:OID21445:v1:Oncology	ARG1	GCST90200378	cortisol	0.00388324	0.0674747	0.954106	PPP	P05089	Chen et al.	HMDB0000063	ENSG00000118520	FALSE
MR-IVW	ARG1:P05089:OID21445:v1:Oncology	ARG1	GCST90200383	cystathionine	-0.000101324	0.0639468	0.998736	PPP	P05089	Chen et al.	HMDB0000099	ENSG00000118520	FALSE
MR-IVW	ARG1:P05089:OID21445:v1:Oncology	ARG1	GCST90200384	guanidinoacetate	-0.364934	0.097138	0.00017206	PPP	P05089	Chen et al.	HMDB0000128	ENSG00000118520	FALSE
MR-IVW	ARG1:P05089:OID21445:v1:Oncology	ARG1	GCST90200385	sphingosine	-0.040212	0.0875048	0.645846	PPP	P05089	Chen et al.	HMDB0000252	ENSG00000118520	FALSE
MR-IVW	ARG1:P05089:OID21445:v1:Oncology	ARG1	GCST90200390	stearate (18:0)	-0.0856794	0.0786522	0.276002	PPP	P05089	Chen et al.	HMDB0000827	ENSG00000118520	FALSE
MR-IVW	ARG1:P05089:OID21445:v1:Oncology	ARG1	GCST90200391	methionine	0.126587	0.0631237	0.0449231	PPP	P05089	Chen et al.	HMDB0000696	ENSG00000118520	FALSE
MR-IVW	ARG1:P05089:OID21445:v1:Oncology	ARG1	GCST90200393	phosphate	0.0636433	0.11137	0.56769	PPP	P05089	Chen et al.	HMDB0001429	ENSG00000118520	FALSE
MR-IVW	ARG1:P05089:OID21445:v1:Oncology	ARG1	GCST90200394	inosine	-0.23772	0.112673	0.0348741	PPP	P05089	Chen et al.	HMDB0000195	ENSG00000118520	FALSE
MR-IVW	ARG1:P05089:OID21445:v1:Oncology	ARG1	GCST90200395	inosine 5'-monophosphate (imp)	-0.158656	0.100382	0.113988	PPP	P05089	Chen et al.	HMDB0000175	ENSG00000118520	FALSE
MR-IVW	ARG1:P05089:OID21445:v1:Oncology	ARG1	GCST90200396	phenylalanine	0.0660546	0.0631074	0.295237	PPP	P05089	Chen et al.	HMDB0000159	ENSG00000118520	FALSE
MR-IVW	ARG1:P05089:OID21445:v1:Oncology	ARG1	GCST90200397	palmitate (16:0)	-0.0584729	0.0774169	0.45007	PPP	P05089	Chen et al.	HMDB0000220	ENSG00000118520	FALSE
MR-IVW	ARG1:P05089:OID21445:v1:Oncology	ARG1	GCST90200400	nicotinamide	-0.0274682	0.0635651	0.665648	PPP	P05089	Chen et al.	HMDB0001406	ENSG00000118520	FALSE
MR-IVW	ARG1:P05089:OID21445:v1:Oncology	ARG1	GCST90200403	citrulline	0.0502182	0.0633826	0.428184	PPP	P05089	Chen et al.	HMDB0000904	ENSG00000118520	FALSE
MR-IVW	ARG1:P05089:OID21445:v1:Oncology	ARG1	GCST90200404	ornithine	0.466806	0.153683	0.00238581	PPP	P05089	Chen et al.	HMDB0000214	ENSG00000118520	TRUE
MR-IVW	ARG1:P05089:OID21445:v1:Oncology	ARG1	GCST90200405	retinol (vitamin a)	0.0520409	0.0714157	0.466183	PPP	P05089	Chen et al.	HMDB0000305	ENSG00000118520	FALSE
MR-IVW	ARG1:P05089:OID21445:v1:Oncology	ARG1	GCST90200406	1-methylnicotinamide	-0.0212034	0.064007	0.740442	PPP	P05089	Chen et al.	HMDB0000699	ENSG00000118520	FALSE
MR-IVW	ARG1:P05089:OID21445:v1:Oncology	ARG1	GCST90200407	uridine	0.0629	0.063012	0.318171	PPP	P05089	Chen et al.	HMDB0000296	ENSG00000118520	FALSE
MR-IVW	ARG1:P05089:OID21445:v1:Oncology	ARG1	GCST90200415	serine	0.025518	0.0629451	0.685183	PPP	P05089	Chen et al.	HMDB0000187	ENSG00000118520	FALSE
MR-IVW	ARG1:P05089:OID21445:v1:Oncology	ARG1	GCST90200417	urea	0.0802758	0.0630673	0.203068	PPP	P05089	Chen et al.	HMDB0000294	ENSG00000118520	TRUE
MR-IVW	ARG1:P05089:OID21445:v1:Oncology	ARG1	GCST90200418	pyridoxal	0.0471609	0.0639163	0.460603	PPP	P05089	Chen et al.	HMDB0001545	ENSG00000118520	FALSE
MR-IVW	ARG1:P05089:OID21445:v1:Oncology	ARG1	GCST90200422	serotonin	-0.0755948	0.066109	0.252836	PPP	P05089	Chen et al.	HMDB0000259	ENSG00000118520	FALSE
MR-IVW	ARG1:P05089:OID21445:v1:Oncology	ARG1	GCST90200423	spermidine	0.00308392	0.0667788	0.963166	PPP	P05089	Chen et al.	HMDB0001257	ENSG00000118520	FALSE
MR-IVW	ARG1:P05089:OID21445:v1:Oncology	ARG1	GCST90200429	cytidine	-0.024963	0.0654112	0.702735	PPP	P05089	Chen et al.	HMDB0000089	ENSG00000118520	FALSE
MR-IVW	ARG1:P05089:OID21445:v1:Oncology	ARG1	GCST90200430	pyruvate	0.0203143	0.0629909	0.747077	PPP	P05089	Chen et al.	HMDB0000243	ENSG00000118520	FALSE
MR-IVW	ARG1:P05089:OID21445:v1:Oncology	ARG1	GCST90200431	alanine	0.114998	0.0629617	0.067778	PPP	P05089	Chen et al.	HMDB0000161	ENSG00000118520	FALSE
MR-IVW	ARG1:P05089:OID21445:v1:Oncology	ARG1	GCST90200437	fructose	0.130073	0.0634485	0.0403596	PPP	P05089	Chen et al.	HMDB0000660	ENSG00000118520	FALSE
MR-IVW	ARG1:P05089:OID21445:v1:Oncology	ARG1	GCST90200438	alpha-ketobutyrate	-0.0260624	0.0711122	0.713995	PPP	P05089	Chen et al.	HMDB0000005	ENSG00000118520	FALSE
MR-IVW	ARG1:P05089:OID21445:v1:Oncology	ARG1	GCST90200439	cysteine	-0.0364472	0.0772873	0.637226	PPP	P05089	Chen et al.	HMDB0000574	ENSG00000118520	FALSE
MR-IVW	ARG1:P05089:OID21445:v1:Oncology	ARG1	GCST90200441	tryptophan	0.0527223	0.0630805	0.40327	PPP	P05089	Chen et al.	HMDB0000929	ENSG00000118520	FALSE
MR-IVW	ARG1:P05089:OID21445:v1:Oncology	ARG1	GCST90200447	maltose	-0.0231415	0.0718321	0.747331	PPP	P05089	Chen et al.	HMDB0000163	ENSG00000118520	FALSE
MR-IVW	ARG1:P05089:OID21445:v1:Oncology	ARG1	GCST90200455	alpha-ketoglutarate	-0.0278919	0.0661094	0.673094	PPP	P05089	Chen et al.	HMDB0000208	ENSG00000118520	FALSE
MR-IVW	ARG1:P05089:OID21445:v1:Oncology	ARG1	GCST90200684	n-acetyl-aspartyl-glutamate (naag)	-0.00305544	0.0652157	0.962632	PPP	P05089	Chen et al.	HMDB0001067	ENSG00000118520	FALSE
MR-IVW	ARG1:P05089:OID21445:v1:Oncology	ARG1	GCST90200687	bilirubin (e,z or z,e)*	0.109902	0.0740438	0.137732	PPP	P05089	Chen et al.	HMDB0000488	ENSG00000118520	FALSE
MR-IVW	ARG1:P05089:OID21445:v1:Oncology	ARG1	GCST90200691	n-delta-acetylornithine	-0.0404855	0.062987	0.52038	PPP	P05089	Chen et al.	HMDB0003357	ENSG00000118520	FALSE
MR-IVW	ARG1:P05089:OID21445:v1:Oncology	ARG1	GCST90200704	bilirubin (z,z)	0.1063	0.0791119	0.179055	PPP	P05089	Chen et al.	HMDB0000054	ENSG00000118520	FALSE
MR-IVW	ARG1:P05089:OID21445:v1:Oncology	ARG1	GCST90200706	biliverdin	0.045514	0.0641883	0.478281	PPP	P05089	Chen et al.	HMDB0001008	ENSG00000118520	FALSE
MR-IVW	ARG1:P05089:OID21445:v1:Oncology	ARG1	GCST90200707	glycine	0.000525353	0.0629797	0.993344	PPP	P05089	Chen et al.	HMDB0000123	ENSG00000118520	FALSE
MR-IVW	ARG1:P05089:OID21445:v1:Oncology	ARG1	M00054	tryptophan	0.109343	0.122136	0.370651	PPP	P05089	Shin et al.	HMDB0000929	ENSG00000118520	FALSE
MR-IVW	ARG1:P05089:OID21445:v1:Oncology	ARG1	M00555	adenosine	0.0547624	0.0869904	0.529007	PPP	P05089	Shin et al.	HMDB0000050	ENSG00000118520	FALSE
MR-IVW	ARG1:P05089:OID21445:v1:Oncology	ARG1	M00577	fructose	-0.133353	0.0870507	0.125546	PPP	P05089	Shin et al.	HMDB0000660	ENSG00000118520	FALSE
MR-IVW	ARG1:P05089:OID21445:v1:Oncology	ARG1	M00599	pyruvate	0.0752317	0.0876347	0.390633	PPP	P05089	Shin et al.	HMDB0000243	ENSG00000118520	FALSE
MR-IVW	ARG1:P05089:OID21445:v1:Oncology	ARG1	M00606	uridine	-0.0648734	0.0869364	0.455536	PPP	P05089	Shin et al.	HMDB0000296	ENSG00000118520	FALSE
MR-IVW	ARG1:P05089:OID21445:v1:Oncology	ARG1	M01105	linoleate (18:2n6)	0.0389175	0.0870609	0.654864	PPP	P05089	Shin et al.	HMDB0006270,HMDB0000673	ENSG00000118520	FALSE
MR-IVW	ARG1:P05089:OID21445:v1:Oncology	ARG1	M01110	arachidonate (20:4n6)	0.000161431	0.086862	0.998517	PPP	P05089	Shin et al.	HMDB0001043	ENSG00000118520	FALSE
MR-IVW	ARG1:P05089:OID21445:v1:Oncology	ARG1	M01123	inosine	0.264067	0.214894	0.219138	PPP	P05089	Shin et al.	HMDB0000195	ENSG00000118520	FALSE
MR-IVW	ARG1:P05089:OID21445:v1:Oncology	ARG1	M01302	methionine	0.0940091	0.123892	0.447973	PPP	P05089	Shin et al.	HMDB0000696	ENSG00000118520	FALSE
MR-IVW	ARG1:P05089:OID21445:v1:Oncology	ARG1	M01336	palmitate (16:0)	0.120411	0.0869382	0.166047	PPP	P05089	Shin et al.	HMDB0000220	ENSG00000118520	FALSE
MR-IVW	ARG1:P05089:OID21445:v1:Oncology	ARG1	M01358	stearate (18:0)	0.193536	0.0869062	0.0259505	PPP	P05089	Shin et al.	HMDB0000827	ENSG00000118520	FALSE
MR-IVW	ARG1:P05089:OID21445:v1:Oncology	ARG1	M01493	ornithine	0.166991	0.0872008	0.0554905	PPP	P05089	Shin et al.	HMDB0000214	ENSG00000118520	TRUE
MR-IVW	ARG1:P05089:OID21445:v1:Oncology	ARG1	M01508	pantothenate	-0.0224215	0.194104	0.908039	PPP	P05089	Shin et al.	HMDB0000210	ENSG00000118520	FALSE
MR-IVW	ARG1:P05089:OID21445:v1:Oncology	ARG1	M01638	arginine	-0.490758	0.0882963	2.72762e-08	PPP	P05089	Shin et al.	HMDB0000517	ENSG00000118520	TRUE
MR-IVW	ARG1:P05089:OID21445:v1:Oncology	ARG1	M01640	ascorbate (vitamin c)	0.297733	0.164039	0.0695214	PPP	P05089	Shin et al.	HMDB0000044	ENSG00000118520	FALSE
MR-IVW	ARG1:P05089:OID21445:v1:Oncology	ARG1	M01670	urea	0.349104	0.0868877	5.87251e-05	PPP	P05089	Shin et al.	HMDB0000294	ENSG00000118520	TRUE
MR-IVW	ARG1:P05089:OID21445:v1:Oncology	ARG1	M01712	cortisol	-0.0628213	0.086982	0.470151	PPP	P05089	Shin et al.	HMDB0000063	ENSG00000118520	FALSE
MR-IVW	ARG1:P05089:OID21445:v1:Oncology	ARG1	M01827	riboflavin (vitamin b2)	-0.0243934	0.188879	0.89724	PPP	P05089	Shin et al.	HMDB0000244	ENSG00000118520	FALSE
MR-IVW	ARG1:P05089:OID21445:v1:Oncology	ARG1	M02132	citrulline	-0.064701	0.0871081	0.457623	PPP	P05089	Shin et al.	HMDB0000904	ENSG00000118520	FALSE
MR-IVW	ARG1:P05089:OID21445:v1:Oncology	ARG1	M02137	biliverdin	0.0751737	0.0942875	0.425287	PPP	P05089	Shin et al.	HMDB0001008	ENSG00000118520	FALSE
MR-IVW	ARG1:P05089:OID21445:v1:Oncology	ARG1	M02342	serotonin (5ht)	0.214927	0.0979282	0.0281824	PPP	P05089	Shin et al.	HMDB0000259	ENSG00000118520	FALSE
MR-IVW	ARG1:P05089:OID21445:v1:Oncology	ARG1	M11438	phosphate	0.233386	0.0869811	0.00729262	PPP	P05089	Shin et al.	HMDB0001429	ENSG00000118520	FALSE
MR-IVW	ARG1:P05089:OID21445:v1:Oncology	ARG1	M15122	glycerol	0.0707586	0.0869469	0.415752	PPP	P05089	Shin et al.	HMDB0000131	ENSG00000118520	FALSE
MR-IVW	ARG1:P05089:OID21445:v1:Oncology	ARG1	M15488	acetylphosphate	0.0547624	0.0869904	0.529007	PPP	P05089	Shin et al.	HMDB0001494	ENSG00000118520	FALSE
MR-IVW	ARG1:P05089:OID21445:v1:Oncology	ARG1	M15506	choline	0.187551	0.117093	0.109215	PPP	P05089	Shin et al.	HMDB0000097	ENSG00000118520	FALSE
MR-IVW	ARG1:P05089:OID21445:v1:Oncology	ARG1	M15630	n-acetylornithine	0.16604	0.0881763	0.0596942	PPP	P05089	Shin et al.	HMDB0003357	ENSG00000118520	FALSE
MR-IVW	ARG1:P05089:OID21445:v1:Oncology	ARG1	M15677	3-methylhistidine	0.0530965	0.131886	0.687247	PPP	P05089	Shin et al.	HMDB0000479	ENSG00000118520	FALSE
MR-IVW	ARG1:P05089:OID21445:v1:Oncology	ARG1	M15990	glycerophosphorylcholine (gpc)	-0.0854514	0.0905264	0.345201	PPP	P05089	Shin et al.	HMDB0000086	ENSG00000118520	FALSE
MR-IVW	ARG1:P05089:OID21445:v1:Oncology	ARG1	M15996	aspartate	0.00546696	0.0890112	0.951026	PPP	P05089	Shin et al.	HMDB0000191	ENSG00000118520	FALSE
MR-IVW	ARG1:P05089:OID21445:v1:Oncology	ARG1	M20489	glucose	0.0854253	0.0871071	0.326745	PPP	P05089	Shin et al.	HMDB0000122	ENSG00000118520	FALSE
MR-IVW	ARG1:P05089:OID21445:v1:Oncology	ARG1	M21044	2-hydroxybutyrate (ahb)	0.23378	0.131171	0.0747072	PPP	P05089	Shin et al.	HMDB0000008	ENSG00000118520	FALSE
MR-IVW	ARG1:P05089:OID21445:v1:Oncology	ARG1	M27718	creatine	-0.219957	0.127057	0.0834212	PPP	P05089	Shin et al.	HMDB0000064	ENSG00000118520	FALSE
MR-IVW	ARG1:P05089:OID21445:v1:Oncology	ARG1	M31453	cysteine	0.0723448	0.187633	0.699818	PPP	P05089	Shin et al.	HMDB0000574	ENSG00000118520	FALSE
MR-IVW	ARG1:P05089:OID21445:v1:Oncology	ARG1	M32198	acetylcarnitine (c2)	0.24296	0.0868879	0.00516995	PPP	P05089	Shin et al.	HMDB0000201	ENSG00000118520	FALSE
MR-IVW	ARG1:P05089:OID21445:v1:Oncology	ARG1	M32315	serine	0.076816	0.128976	0.551455	PPP	P05089	Shin et al.	HMDB0000187	ENSG00000118520	FALSE
MR-IVW	ARG1:P05089:OID21445:v1:Oncology	ARG1	M32338	glycine	-0.0216583	0.262857	0.934332	PPP	P05089	Shin et al.	HMDB0000123	ENSG00000118520	FALSE
MR-IVW	ARG1:P05089:OID21445:v1:Oncology	ARG1	M32339	alanine	0.0315562	0.0869974	0.71681	PPP	P05089	Shin et al.	HMDB0000161	ENSG00000118520	FALSE
MR-IVW	ARG1:P05089:OID21445:v1:Oncology	ARG1	M32425	dehydroepiandrosterone sulfate (dhea-s)	0.0793036	0.0946655	0.402185	PPP	P05089	Shin et al.	HMDB0001032	ENSG00000118520	FALSE
MR-IVW	ARG1:P05089:OID21445:v1:Oncology	ARG1	M32593	heme	-0.0783155	0.0966096	0.417573	PPP	P05089	Shin et al.	HMDB0003178	ENSG00000118520	FALSE
MR-IVW	ARG1:P05089:OID21445:v1:Oncology	ARG1	M33453	alpha-ketoglutarate	0.107698	0.0985967	0.274699	PPP	P05089	Shin et al.	HMDB0000208	ENSG00000118520	FALSE
MR-IVW	ARG1:P05089:OID21445:v1:Oncology	ARG1	bioa_001	alanine	0.0860592	0.0256745	0.0008025	PPP	P05089	Lotta et al.	HMDB0000161	ENSG00000118520	FALSE
MR-IVW	ARG1:P05089:OID21445:v1:Oncology	ARG1	bioa_002	arginine	-0.600176	0.0424088	1.81174e-45	PPP	P05089	Lotta et al.	HMDB0000517	ENSG00000118520	TRUE
MR-IVW	ARG1:P05089:OID21445:v1:Oncology	ARG1	bioa_004	aspartate	0.0248839	0.0731701	0.733795	PPP	P05089	Lotta et al.	HMDB0000191	ENSG00000118520	FALSE
MR-IVW	ARG1:P05089:OID21445:v1:Oncology	ARG1	bioa_005	citrulline	0.0808437	0.0423834	0.0564641	PPP	P05089	Lotta et al.	HMDB0000904	ENSG00000118520	FALSE
MR-IVW	ARG1:P05089:OID21445:v1:Oncology	ARG1	bioa_008	glycine	0.0437391	0.026711	0.101527	PPP	P05089	Lotta et al.	HMDB0000123	ENSG00000118520	FALSE
MR-IVW	ARG1:P05089:OID21445:v1:Oncology	ARG1	bioa_013	methionine	0.0617234	0.047845	0.197026	PPP	P05089	Lotta et al.	HMDB0000696	ENSG00000118520	FALSE
MR-IVW	ARG1:P05089:OID21445:v1:Oncology	ARG1	bioa_014	ornithine	0.336271	0.0423626	2.05582e-15	PPP	P05089	Lotta et al.	HMDB0000214	ENSG00000118520	TRUE
MR-IVW	ARG1:P05089:OID21445:v1:Oncology	ARG1	bioa_015	phenylethylamine	0.00955311	0.0904581	0.915893	PPP	P05089	Lotta et al.	HMDB0012275	ENSG00000118520	FALSE
MR-IVW	ARG1:P05089:OID21445:v1:Oncology	ARG1	bioa_018	serine	0.0896693	0.0520533	0.0849525	PPP	P05089	Lotta et al.	HMDB0000187	ENSG00000118520	FALSE
MR-IVW	ARG1:P05089:OID21445:v1:Oncology	ARG1	bioa_020	tryptophan	0.0703574	0.0423605	0.0967298	PPP	P05089	Lotta et al.	HMDB0000929	ENSG00000118520	FALSE
MR-IVW	ARG1:P05089:OID21445:v1:Oncology	ARG1	bioa_023	n-acetylornithine	0.0442177	0.0425555	0.298777	PPP	P05089	Lotta et al.	HMDB0003357	ENSG00000118520	FALSE
MR-IVW	ARG1:P05089:OID21445:v1:Oncology	ARG1	bioa_031	sarcosine	0.0475309	0.0378188	0.208824	PPP	P05089	Lotta et al.	HMDB0000271	ENSG00000118520	FALSE
MR-IVW	ARG1:P05089:OID21445:v1:Oncology	ARG1	bioa_032	serotonin	0.053482	0.0542325	0.324053	PPP	P05089	Lotta et al.	HMDB0000259	ENSG00000118520	FALSE
MR-IVW	ARG1:P05089:OID21445:v1:Oncology	ARG1	bioa_033	spermidine	-0.0451285	0.0442986	0.308329	PPP	P05089	Lotta et al.	HMDB0001257	ENSG00000118520	FALSE
MR-IVW	ARG1:P05089:OID21445:v1:Oncology	ARG1	bior_002	acetylcarnitine (c2)	0.111107	0.0608442	0.0678377	PPP	P05089	Lotta et al.	HMDB0000201	ENSG00000118520	FALSE
MR-IVW	ARG1:P05089:OID21445:v1:Oncology	ARG1	met-d-Acetate	acetate	0.028285	0.0168774	0.0937558	PPP	P05089	Borges et al.	HMDB0000042	ENSG00000118520	FALSE
MR-IVW	ARG1:P05089:OID21445:v1:Oncology	ARG1	met-d-Acetoacetate	acetoacetate	-0.00100832	0.0168754	0.952354	PPP	P05089	Borges et al.	HMDB0000060	ENSG00000118520	FALSE
MR-IVW	ARG1:P05089:OID21445:v1:Oncology	ARG1	met-d-Ala	alanine	0.0486015	0.016875	0.00397566	PPP	P05089	Borges et al.	HMDB0000161	ENSG00000118520	FALSE
MR-IVW	ARG1:P05089:OID21445:v1:Oncology	ARG1	met-d-Gly	glycine	0.0448987	0.0295656	0.12886	PPP	P05089	Borges et al.	HMDB0000123	ENSG00000118520	FALSE
MR-IVW	ARG1:P05089:OID21445:v1:Oncology	ARG1	met-d-LA	linoleate (18:2n6)	0.0748681	0.0168802	9.19612e-06	PPP	P05089	Borges et al.	HMDB0006270,HMDB0000673	ENSG00000118520	FALSE
MR-IVW	ARG1:P05089:OID21445:v1:Oncology	ARG1	met-d-Phe	phenylalanine	0.0214839	0.0232838	0.356164	PPP	P05089	Borges et al.	HMDB0000159	ENSG00000118520	FALSE
MR-IVW	ARG1:P05089:OID21445:v1:Oncology	ARG1	met-d-Pyruvate	pyruvate	0.0104252	0.0168994	0.537302	PPP	P05089	Borges et al.	HMDB0000243	ENSG00000118520	FALSE
MR-IVW	ARG2:P78540:OID31339:v1:Oncology_II	ARG2	GCST90199627	n-alpha-acetylornithine	-0.217478	0.253508	0.390962	PPP	P78540	Chen et al.	HMDB0003357	ENSG00000081181	FALSE
MR-IVW	ARG2:P78540:OID31339:v1:Oncology_II	ARG2	GCST90199628	3-methylhistidine	0.144626	0.201559	0.473043	PPP	P78540	Chen et al.	HMDB0000479	ENSG00000081181	FALSE
MR-IVW	ARG2:P78540:OID31339:v1:Oncology_II	ARG2	GCST90199629	glycerophosphorylcholine (gpc)	0.166132	0.329885	0.614538	PPP	P78540	Chen et al.	HMDB0000086	ENSG00000081181	FALSE
MR-IVW	ARG2:P78540:OID31339:v1:Oncology_II	ARG2	GCST90199669	acetylcarnitine (c2)	-0.243405	0.326875	0.456489	PPP	P78540	Chen et al.	HMDB0000201	ENSG00000081181	FALSE
MR-IVW	ARG2:P78540:OID31339:v1:Oncology_II	ARG2	GCST90199673	dehydroepiandrosterone sulfate (dhea-s)	0.0180223	0.202307	0.929015	PPP	P78540	Chen et al.	HMDB0001032	ENSG00000081181	FALSE
MR-IVW	ARG2:P78540:OID31339:v1:Oncology_II	ARG2	GCST90199691	1-methylhistidine	0.122083	0.202325	0.546242	PPP	P78540	Chen et al.	HMDB0000001	ENSG00000081181	FALSE
MR-IVW	ARG2:P78540:OID31339:v1:Oncology_II	ARG2	GCST90199845	sphinganine-1-phosphate	-0.117553	0.203572	0.563632	PPP	P78540	Chen et al.	HMDB0001383	ENSG00000081181	FALSE
MR-IVW	ARG2:P78540:OID31339:v1:Oncology_II	ARG2	GCST90199896	sulfate*	0.313611	0.202265	0.121024	PPP	P78540	Chen et al.	HMDB01448	ENSG00000081181	FALSE
MR-IVW	ARG2:P78540:OID31339:v1:Oncology_II	ARG2	GCST90199972	sphingomyelin (d18:1/24:1, d18:2/24:0)*	-0.0672878	0.253488	0.790665	PPP	P78540	Chen et al.	HMDB0012107	ENSG00000081181	FALSE
MR-IVW	ARG2:P78540:OID31339:v1:Oncology_II	ARG2	GCST90200001	sphingomyelin (d18:1/20:0, d16:1/22:0)*	0.219245	0.201943	0.277621	PPP	P78540	Chen et al.	HMDB0012102	ENSG00000081181	FALSE
MR-IVW	ARG2:P78540:OID31339:v1:Oncology_II	ARG2	GCST90200049	myristoyl dihydrosphingomyelin (d18:0/14:0)*	-0.126782	0.201985	0.530214	PPP	P78540	Chen et al.	HMDB0012085	ENSG00000081181	FALSE
MR-IVW	ARG2:P78540:OID31339:v1:Oncology_II	ARG2	GCST90200056	sphingomyelin (d18:0/18:0, d19:0/17:0)*	-0.188807	0.201739	0.349326	PPP	P78540	Chen et al.	HMDB0012087	ENSG00000081181	FALSE
MR-IVW	ARG2:P78540:OID31339:v1:Oncology_II	ARG2	GCST90200279	pantothenate	-0.113432	0.202725	0.575794	PPP	P78540	Chen et al.	HMDB0000210	ENSG00000081181	FALSE
MR-IVW	ARG2:P78540:OID31339:v1:Oncology_II	ARG2	GCST90200283	3-ureidopropionate	0.0609712	0.545358	0.910982	PPP	P78540	Chen et al.	HMDB0000026	ENSG00000081181	FALSE
MR-IVW	ARG2:P78540:OID31339:v1:Oncology_II	ARG2	GCST90200291	sarcosine	0.0626403	0.225111	0.78081	PPP	P78540	Chen et al.	HMDB0000271	ENSG00000081181	FALSE
MR-IVW	ARG2:P78540:OID31339:v1:Oncology_II	ARG2	GCST90200296	methyl indole-3-acetate	0.331698	0.218812	0.129544	PPP	P78540	Chen et al.	HMDB0029738	ENSG00000081181	FALSE
MR-IVW	ARG2:P78540:OID31339:v1:Oncology_II	ARG2	GCST90200306	butyrate/isobutyrate (4:0)	0.236466	0.20511	0.248962	PPP	P78540	Chen et al.	HMDB0000039	ENSG00000081181	FALSE
MR-IVW	ARG2:P78540:OID31339:v1:Oncology_II	ARG2	GCST90200314	n-acetylneuraminate	0.0752165	0.309176	0.807788	PPP	P78540	Chen et al.	HMDB0000230	ENSG00000081181	FALSE
MR-IVW	ARG2:P78540:OID31339:v1:Oncology_II	ARG2	GCST90200318	acetoacetate	0.141412	0.221185	0.522603	PPP	P78540	Chen et al.	HMDB0000060	ENSG00000081181	FALSE
MR-IVW	ARG2:P78540:OID31339:v1:Oncology_II	ARG2	GCST90200319	cys-gly, oxidized	-0.120648	0.391996	0.758251	PPP	P78540	Chen et al.	HMDB0000078	ENSG00000081181	FALSE
MR-IVW	ARG2:P78540:OID31339:v1:Oncology_II	ARG2	GCST90200323	creatine	0.0743741	0.280732	0.791064	PPP	P78540	Chen et al.	HMDB0000064	ENSG00000081181	FALSE
MR-IVW	ARG2:P78540:OID31339:v1:Oncology_II	ARG2	GCST90200325	glycerol	-0.356053	0.201592	0.0773613	PPP	P78540	Chen et al.	HMDB0000131	ENSG00000081181	FALSE
MR-IVW	ARG2:P78540:OID31339:v1:Oncology_II	ARG2	GCST90200327	choline	-0.140339	0.353051	0.690996	PPP	P78540	Chen et al.	HMDB0000097	ENSG00000081181	FALSE
MR-IVW	ARG2:P78540:OID31339:v1:Oncology_II	ARG2	GCST90200335	stearoyl sphingomyelin (d18:1/18:0)	0.0400172	0.20194	0.842917	PPP	P78540	Chen et al.	HMDB0001348	ENSG00000081181	FALSE
MR-IVW	ARG2:P78540:OID31339:v1:Oncology_II	ARG2	GCST90200336	n-palmitoyl-sphingosine (d18:1/16:0)	0.0362264	0.201842	0.857561	PPP	P78540	Chen et al.	HMDB0004949	ENSG00000081181	FALSE
MR-IVW	ARG2:P78540:OID31339:v1:Oncology_II	ARG2	GCST90200341	n-stearoyl-sphingosine (d18:1/18:0)*	0.0114629	0.201989	0.954744	PPP	P78540	Chen et al.	HMDB0004950	ENSG00000081181	FALSE
MR-IVW	ARG2:P78540:OID31339:v1:Oncology_II	ARG2	GCST90200345	s-adenosylhomocysteine (sah)	-0.0491561	0.262182	0.851277	PPP	P78540	Chen et al.	HMDB00939	ENSG00000081181	FALSE
MR-IVW	ARG2:P78540:OID31339:v1:Oncology_II	ARG2	GCST90200351	n-acetylputrescine	-0.0538314	0.202123	0.789986	PPP	P78540	Chen et al.	HMDB0002064	ENSG00000081181	FALSE
MR-IVW	ARG2:P78540:OID31339:v1:Oncology_II	ARG2	GCST90200354	linoleate (18:2n6)	-0.0368016	0.201915	0.855376	PPP	P78540	Chen et al.	HMDB0006270,HMDB0000673	ENSG00000081181	FALSE
MR-IVW	ARG2:P78540:OID31339:v1:Oncology_II	ARG2	GCST90200355	adenosine 5'-diphosphate (adp)	-0.224693	0.464402	0.628504	PPP	P78540	Chen et al.	HMDB0001341	ENSG00000081181	FALSE
MR-IVW	ARG2:P78540:OID31339:v1:Oncology_II	ARG2	GCST90200356	adenosine 5'-monophosphate (amp)	-0.159191	0.202427	0.431628	PPP	P78540	Chen et al.	HMDB0000045	ENSG00000081181	FALSE
MR-IVW	ARG2:P78540:OID31339:v1:Oncology_II	ARG2	GCST90200358	arachidonate (20:4n6)	-0.227941	0.201761	0.258579	PPP	P78540	Chen et al.	HMDB0001043	ENSG00000081181	FALSE
MR-IVW	ARG2:P78540:OID31339:v1:Oncology_II	ARG2	GCST90200361	beta-alanine	0.083518	0.203723	0.681836	PPP	P78540	Chen et al.	HMDB0000056	ENSG00000081181	FALSE
MR-IVW	ARG2:P78540:OID31339:v1:Oncology_II	ARG2	GCST90200362	succinate	-0.110735	0.310935	0.721739	PPP	P78540	Chen et al.	HMDB0000254	ENSG00000081181	FALSE
MR-IVW	ARG2:P78540:OID31339:v1:Oncology_II	ARG2	GCST90200363	choline phosphate	-0.099667	0.202097	0.621897	PPP	P78540	Chen et al.	HMDB0001565	ENSG00000081181	FALSE
MR-IVW	ARG2:P78540:OID31339:v1:Oncology_II	ARG2	GCST90200364	cysteinylglycine	-0.130365	0.347423	0.707486	PPP	P78540	Chen et al.	HMDB0000078	ENSG00000081181	FALSE
MR-IVW	ARG2:P78540:OID31339:v1:Oncology_II	ARG2	GCST90200370	aspartate	0.0428945	0.283172	0.879598	PPP	P78540	Chen et al.	HMDB0000191	ENSG00000081181	FALSE
MR-IVW	ARG2:P78540:OID31339:v1:Oncology_II	ARG2	GCST90200372	arginine	0.266933	0.51279	0.602679	PPP	P78540	Chen et al.	HMDB0000517	ENSG00000081181	TRUE
MR-IVW	ARG2:P78540:OID31339:v1:Oncology_II	ARG2	GCST90200374	sphinganine	-0.142737	0.212903	0.502582	PPP	P78540	Chen et al.	HMDB0000269	ENSG00000081181	FALSE
MR-IVW	ARG2:P78540:OID31339:v1:Oncology_II	ARG2	GCST90200376	flavin adenine dinucleotide (fad)	-0.31471	0.231974	0.17489	PPP	P78540	Chen et al.	HMDB0001248	ENSG00000081181	FALSE
MR-IVW	ARG2:P78540:OID31339:v1:Oncology_II	ARG2	GCST90200378	cortisol	-0.162141	0.202735	0.423844	PPP	P78540	Chen et al.	HMDB0000063	ENSG00000081181	FALSE
MR-IVW	ARG2:P78540:OID31339:v1:Oncology_II	ARG2	GCST90200383	cystathionine	-0.0591703	0.204984	0.772843	PPP	P78540	Chen et al.	HMDB0000099	ENSG00000081181	FALSE
MR-IVW	ARG2:P78540:OID31339:v1:Oncology_II	ARG2	GCST90200384	guanidinoacetate	-0.37597	0.648402	0.562022	PPP	P78540	Chen et al.	HMDB0000128	ENSG00000081181	FALSE
MR-IVW	ARG2:P78540:OID31339:v1:Oncology_II	ARG2	GCST90200385	sphingosine	-0.300853	0.205386	0.142971	PPP	P78540	Chen et al.	HMDB0000252	ENSG00000081181	FALSE
MR-IVW	ARG2:P78540:OID31339:v1:Oncology_II	ARG2	GCST90200390	stearate (18:0)	-0.0467216	0.201769	0.816879	PPP	P78540	Chen et al.	HMDB0000827	ENSG00000081181	FALSE
MR-IVW	ARG2:P78540:OID31339:v1:Oncology_II	ARG2	GCST90200391	methionine	0.106444	0.20238	0.598916	PPP	P78540	Chen et al.	HMDB0000696	ENSG00000081181	FALSE
MR-IVW	ARG2:P78540:OID31339:v1:Oncology_II	ARG2	GCST90200393	phosphate	0.469995	0.202032	0.0200006	PPP	P78540	Chen et al.	HMDB0001429	ENSG00000081181	FALSE
MR-IVW	ARG2:P78540:OID31339:v1:Oncology_II	ARG2	GCST90200394	inosine	-0.135359	0.341273	0.691641	PPP	P78540	Chen et al.	HMDB0000195	ENSG00000081181	FALSE
MR-IVW	ARG2:P78540:OID31339:v1:Oncology_II	ARG2	GCST90200395	inosine 5'-monophosphate (imp)	-0.167938	0.581043	0.77256	PPP	P78540	Chen et al.	HMDB0000175	ENSG00000081181	FALSE
MR-IVW	ARG2:P78540:OID31339:v1:Oncology_II	ARG2	GCST90200396	phenylalanine	0.0267828	0.202308	0.894679	PPP	P78540	Chen et al.	HMDB0000159	ENSG00000081181	FALSE
MR-IVW	ARG2:P78540:OID31339:v1:Oncology_II	ARG2	GCST90200397	palmitate (16:0)	-0.113786	0.201802	0.572856	PPP	P78540	Chen et al.	HMDB0000220	ENSG00000081181	FALSE
MR-IVW	ARG2:P78540:OID31339:v1:Oncology_II	ARG2	GCST90200400	nicotinamide	-0.218938	0.221364	0.322644	PPP	P78540	Chen et al.	HMDB0001406	ENSG00000081181	FALSE
MR-IVW	ARG2:P78540:OID31339:v1:Oncology_II	ARG2	GCST90200403	citrulline	0.384511	0.203164	0.0584099	PPP	P78540	Chen et al.	HMDB0000904	ENSG00000081181	FALSE
MR-IVW	ARG2:P78540:OID31339:v1:Oncology_II	ARG2	GCST90200404	ornithine	0.254784	0.201965	0.20712	PPP	P78540	Chen et al.	HMDB0000214	ENSG00000081181	TRUE
MR-IVW	ARG2:P78540:OID31339:v1:Oncology_II	ARG2	GCST90200405	retinol (vitamin a)	0.103302	0.202073	0.609204	PPP	P78540	Chen et al.	HMDB0000305	ENSG00000081181	FALSE
MR-IVW	ARG2:P78540:OID31339:v1:Oncology_II	ARG2	GCST90200406	1-methylnicotinamide	0.0782547	0.202726	0.699487	PPP	P78540	Chen et al.	HMDB0000699	ENSG00000081181	FALSE
MR-IVW	ARG2:P78540:OID31339:v1:Oncology_II	ARG2	GCST90200407	uridine	0.0710566	0.202001	0.725015	PPP	P78540	Chen et al.	HMDB0000296	ENSG00000081181	FALSE
MR-IVW	ARG2:P78540:OID31339:v1:Oncology_II	ARG2	GCST90200415	serine	0.37048	0.201755	0.0663145	PPP	P78540	Chen et al.	HMDB0000187	ENSG00000081181	FALSE
MR-IVW	ARG2:P78540:OID31339:v1:Oncology_II	ARG2	GCST90200417	urea	0.314951	0.20217	0.119267	PPP	P78540	Chen et al.	HMDB0000294	ENSG00000081181	TRUE
MR-IVW	ARG2:P78540:OID31339:v1:Oncology_II	ARG2	GCST90200418	pyridoxal	0.237508	0.204893	0.246382	PPP	P78540	Chen et al.	HMDB0001545	ENSG00000081181	FALSE
MR-IVW	ARG2:P78540:OID31339:v1:Oncology_II	ARG2	GCST90200422	serotonin	0.149921	0.211924	0.4793	PPP	P78540	Chen et al.	HMDB0000259	ENSG00000081181	FALSE
MR-IVW	ARG2:P78540:OID31339:v1:Oncology_II	ARG2	GCST90200423	spermidine	-0.0589143	0.309747	0.849151	PPP	P78540	Chen et al.	HMDB0001257	ENSG00000081181	FALSE
MR-IVW	ARG2:P78540:OID31339:v1:Oncology_II	ARG2	GCST90200429	cytidine	-0.149697	0.385117	0.697494	PPP	P78540	Chen et al.	HMDB0000089	ENSG00000081181	FALSE
MR-IVW	ARG2:P78540:OID31339:v1:Oncology_II	ARG2	GCST90200430	pyruvate	-0.461434	0.201891	0.02228	PPP	P78540	Chen et al.	HMDB0000243	ENSG00000081181	FALSE
MR-IVW	ARG2:P78540:OID31339:v1:Oncology_II	ARG2	GCST90200431	alanine	-0.206444	0.201845	0.30641	PPP	P78540	Chen et al.	HMDB0000161	ENSG00000081181	FALSE
MR-IVW	ARG2:P78540:OID31339:v1:Oncology_II	ARG2	GCST90200437	fructose	-0.169294	0.268071	0.527695	PPP	P78540	Chen et al.	HMDB0000660	ENSG00000081181	FALSE
MR-IVW	ARG2:P78540:OID31339:v1:Oncology_II	ARG2	GCST90200438	alpha-ketobutyrate	-0.130121	0.202749	0.521015	PPP	P78540	Chen et al.	HMDB0000005	ENSG00000081181	FALSE
MR-IVW	ARG2:P78540:OID31339:v1:Oncology_II	ARG2	GCST90200439	cysteine	0.229182	0.202445	0.257603	PPP	P78540	Chen et al.	HMDB0000574	ENSG00000081181	FALSE
MR-IVW	ARG2:P78540:OID31339:v1:Oncology_II	ARG2	GCST90200441	tryptophan	0.481065	0.202187	0.0173452	PPP	P78540	Chen et al.	HMDB0000929	ENSG00000081181	FALSE
MR-IVW	ARG2:P78540:OID31339:v1:Oncology_II	ARG2	GCST90200447	maltose	-0.154691	0.34641	0.655197	PPP	P78540	Chen et al.	HMDB0000163	ENSG00000081181	FALSE
MR-IVW	ARG2:P78540:OID31339:v1:Oncology_II	ARG2	GCST90200455	alpha-ketoglutarate	-0.10182	0.202503	0.615101	PPP	P78540	Chen et al.	HMDB0000208	ENSG00000081181	FALSE
MR-IVW	ARG2:P78540:OID31339:v1:Oncology_II	ARG2	GCST90200684	n-acetyl-aspartyl-glutamate (naag)	-0.121256	0.209056	0.561903	PPP	P78540	Chen et al.	HMDB0001067	ENSG00000081181	FALSE
MR-IVW	ARG2:P78540:OID31339:v1:Oncology_II	ARG2	GCST90200687	bilirubin (e,z or z,e)*	-0.4401	0.202156	0.0294781	PPP	P78540	Chen et al.	HMDB0000488	ENSG00000081181	FALSE
MR-IVW	ARG2:P78540:OID31339:v1:Oncology_II	ARG2	GCST90200691	n-delta-acetylornithine	0.0289516	0.201925	0.885992	PPP	P78540	Chen et al.	HMDB0003357	ENSG00000081181	FALSE
MR-IVW	ARG2:P78540:OID31339:v1:Oncology_II	ARG2	GCST90200704	bilirubin (z,z)	-0.432329	0.201872	0.032226	PPP	P78540	Chen et al.	HMDB0000054	ENSG00000081181	FALSE
MR-IVW	ARG2:P78540:OID31339:v1:Oncology_II	ARG2	GCST90200706	biliverdin	-0.222264	0.201878	0.270904	PPP	P78540	Chen et al.	HMDB0001008	ENSG00000081181	FALSE
MR-IVW	ARG2:P78540:OID31339:v1:Oncology_II	ARG2	GCST90200707	glycine	0.133324	0.201886	0.509003	PPP	P78540	Chen et al.	HMDB0000123	ENSG00000081181	FALSE
MR-IVW	ARG2:P78540:OID31339:v1:Oncology_II	ARG2	bioa_015	phenylethylamine	-0.136425	0.198244	0.491349	PPP	P78540	Lotta et al.	HMDB0012275	ENSG00000081181	FALSE
MR-IVW	ARG2:P78540:OID31339:v1:Oncology_II	ARG2	bioa_031	sarcosine	-0.143814	0.121235	0.235527	PPP	P78540	Lotta et al.	HMDB0000271	ENSG00000081181	FALSE
MR-IVW	ARG2:P78540:OID31339:v1:Oncology_II	ARG2	bioa_033	spermidine	0.269988	0.141998	0.0572557	PPP	P78540	Lotta et al.	HMDB0001257	ENSG00000081181	FALSE
MR-IVW	ARG2:P78540:OID31339:v1:Oncology_II	ARG2	met-d-Acetate	acetate	-0.0353682	0.0674404	0.599975	PPP	P78540	Borges et al.	HMDB0000042	ENSG00000081181	FALSE
MR-IVW	ARG2:P78540:OID31339:v1:Oncology_II	ARG2	met-d-Acetoacetate	acetoacetate	-0.0251459	0.0540966	0.642051	PPP	P78540	Borges et al.	HMDB0000060	ENSG00000081181	FALSE
MR-IVW	ARG2:P78540:OID31339:v1:Oncology_II	ARG2	met-d-Ala	alanine	0.0139335	0.0998753	0.889048	PPP	P78540	Borges et al.	HMDB0000161	ENSG00000081181	FALSE
MR-IVW	ARG2:P78540:OID31339:v1:Oncology_II	ARG2	met-d-Gly	glycine	0.116777	0.0541203	0.030949	PPP	P78540	Borges et al.	HMDB0000123	ENSG00000081181	FALSE
MR-IVW	ARG2:P78540:OID31339:v1:Oncology_II	ARG2	met-d-LA	linoleate (18:2n6)	0.0349171	0.0541144	0.518767	PPP	P78540	Borges et al.	HMDB0006270,HMDB0000673	ENSG00000081181	FALSE
MR-IVW	ARG2:P78540:OID31339:v1:Oncology_II	ARG2	met-d-Phe	phenylalanine	0.0476234	0.0541082	0.378777	PPP	P78540	Borges et al.	HMDB0000159	ENSG00000081181	FALSE
MR-IVW	ARG2:P78540:OID31339:v1:Oncology_II	ARG2	met-d-Pyruvate	pyruvate	0.0413038	0.0541734	0.4458	PPP	P78540	Borges et al.	HMDB0000243	ENSG00000081181	FALSE
MR-IVW	ARSA:P15289:OID21138:v1:Neurology	ARSA	GCST90199627	n-alpha-acetylornithine	0.0424842	0.0464572	0.360465	PPP	P15289	Chen et al.	HMDB0003357	ENSG00000100299	FALSE
MR-IVW	ARSA:P15289:OID21138:v1:Neurology	ARSA	GCST90199628	3-methylhistidine	-0.016873	0.0267876	0.528772	PPP	P15289	Chen et al.	HMDB0000479	ENSG00000100299	FALSE
MR-IVW	ARSA:P15289:OID21138:v1:Neurology	ARSA	GCST90199629	glycerophosphorylcholine (gpc)	0.0246748	0.0302211	0.414228	PPP	P15289	Chen et al.	HMDB0000086	ENSG00000100299	FALSE
MR-IVW	ARSA:P15289:OID21138:v1:Neurology	ARSA	GCST90199669	acetylcarnitine (c2)	-0.00208001	0.0319531	0.948098	PPP	P15289	Chen et al.	HMDB0000201	ENSG00000100299	FALSE
MR-IVW	ARSA:P15289:OID21138:v1:Neurology	ARSA	GCST90199673	dehydroepiandrosterone sulfate (dhea-s)	-0.015474	0.0328227	0.637325	PPP	P15289	Chen et al.	HMDB0001032	ENSG00000100299	FALSE
MR-IVW	ARSA:P15289:OID21138:v1:Neurology	ARSA	GCST90199691	1-methylhistidine	-0.0273303	0.0268895	0.309442	PPP	P15289	Chen et al.	HMDB0000001	ENSG00000100299	FALSE
MR-IVW	ARSA:P15289:OID21138:v1:Neurology	ARSA	GCST90199845	sphinganine-1-phosphate	-0.0242561	0.0270547	0.369955	PPP	P15289	Chen et al.	HMDB0001383	ENSG00000100299	FALSE
MR-IVW	ARSA:P15289:OID21138:v1:Neurology	ARSA	GCST90199896	sulfate*	0.00813364	0.0268842	0.762238	PPP	P15289	Chen et al.	HMDB01448	ENSG00000100299	TRUE
MR-IVW	ARSA:P15289:OID21138:v1:Neurology	ARSA	GCST90199972	sphingomyelin (d18:1/24:1, d18:2/24:0)*	-0.00176413	0.0268232	0.947562	PPP	P15289	Chen et al.	HMDB0012107	ENSG00000100299	FALSE
MR-IVW	ARSA:P15289:OID21138:v1:Neurology	ARSA	GCST90200001	sphingomyelin (d18:1/20:0, d16:1/22:0)*	-0.06173	0.0268378	0.0214418	PPP	P15289	Chen et al.	HMDB0012102	ENSG00000100299	FALSE
MR-IVW	ARSA:P15289:OID21138:v1:Neurology	ARSA	GCST90200049	myristoyl dihydrosphingomyelin (d18:0/14:0)*	-0.0291384	0.0273015	0.285845	PPP	P15289	Chen et al.	HMDB0012085	ENSG00000100299	FALSE
MR-IVW	ARSA:P15289:OID21138:v1:Neurology	ARSA	GCST90200056	sphingomyelin (d18:0/18:0, d19:0/17:0)*	-0.0113777	0.0268123	0.671315	PPP	P15289	Chen et al.	HMDB0012087	ENSG00000100299	FALSE
MR-IVW	ARSA:P15289:OID21138:v1:Neurology	ARSA	GCST90200279	pantothenate	-0.0179255	0.0269431	0.505852	PPP	P15289	Chen et al.	HMDB0000210	ENSG00000100299	FALSE
MR-IVW	ARSA:P15289:OID21138:v1:Neurology	ARSA	GCST90200283	3-ureidopropionate	-0.0728749	0.034358	0.0339176	PPP	P15289	Chen et al.	HMDB0000026	ENSG00000100299	FALSE
MR-IVW	ARSA:P15289:OID21138:v1:Neurology	ARSA	GCST90200291	sarcosine	-0.00233134	0.0268954	0.930925	PPP	P15289	Chen et al.	HMDB0000271	ENSG00000100299	FALSE
MR-IVW	ARSA:P15289:OID21138:v1:Neurology	ARSA	GCST90200296	methyl indole-3-acetate	0.0329106	0.0290837	0.257811	PPP	P15289	Chen et al.	HMDB0029738	ENSG00000100299	FALSE
MR-IVW	ARSA:P15289:OID21138:v1:Neurology	ARSA	GCST90200306	butyrate/isobutyrate (4:0)	0.00621018	0.0346449	0.85774	PPP	P15289	Chen et al.	HMDB0000039	ENSG00000100299	FALSE
MR-IVW	ARSA:P15289:OID21138:v1:Neurology	ARSA	GCST90200314	n-acetylneuraminate	-0.0043284	0.0269331	0.872322	PPP	P15289	Chen et al.	HMDB0000230	ENSG00000100299	FALSE
MR-IVW	ARSA:P15289:OID21138:v1:Neurology	ARSA	GCST90200318	acetoacetate	-0.00456189	0.0293966	0.876676	PPP	P15289	Chen et al.	HMDB0000060	ENSG00000100299	FALSE
MR-IVW	ARSA:P15289:OID21138:v1:Neurology	ARSA	GCST90200319	cys-gly, oxidized	-0.0136028	0.0268401	0.612289	PPP	P15289	Chen et al.	HMDB0000078	ENSG00000100299	FALSE
MR-IVW	ARSA:P15289:OID21138:v1:Neurology	ARSA	GCST90200323	creatine	0.0382815	0.035487	0.2807	PPP	P15289	Chen et al.	HMDB0000064	ENSG00000100299	FALSE
MR-IVW	ARSA:P15289:OID21138:v1:Neurology	ARSA	GCST90200325	glycerol	-0.0256822	0.0267943	0.337812	PPP	P15289	Chen et al.	HMDB0000131	ENSG00000100299	FALSE
MR-IVW	ARSA:P15289:OID21138:v1:Neurology	ARSA	GCST90200327	choline	0.0173293	0.0323473	0.592147	PPP	P15289	Chen et al.	HMDB0000097	ENSG00000100299	FALSE
MR-IVW	ARSA:P15289:OID21138:v1:Neurology	ARSA	GCST90200335	stearoyl sphingomyelin (d18:1/18:0)	-0.0381545	0.0268375	0.155117	PPP	P15289	Chen et al.	HMDB0001348	ENSG00000100299	FALSE
MR-IVW	ARSA:P15289:OID21138:v1:Neurology	ARSA	GCST90200336	n-palmitoyl-sphingosine (d18:1/16:0)	0.0165527	0.0268256	0.537204	PPP	P15289	Chen et al.	HMDB0004949	ENSG00000100299	FALSE
MR-IVW	ARSA:P15289:OID21138:v1:Neurology	ARSA	GCST90200341	n-stearoyl-sphingosine (d18:1/18:0)*	0.00690447	0.0268449	0.797026	PPP	P15289	Chen et al.	HMDB0004950	ENSG00000100299	FALSE
MR-IVW	ARSA:P15289:OID21138:v1:Neurology	ARSA	GCST90200345	s-adenosylhomocysteine (sah)	0.00594761	0.0392462	0.879545	PPP	P15289	Chen et al.	HMDB00939	ENSG00000100299	FALSE
MR-IVW	ARSA:P15289:OID21138:v1:Neurology	ARSA	GCST90200351	n-acetylputrescine	0.0115787	0.0268626	0.666443	PPP	P15289	Chen et al.	HMDB0002064	ENSG00000100299	FALSE
MR-IVW	ARSA:P15289:OID21138:v1:Neurology	ARSA	GCST90200354	linoleate (18:2n6)	-0.0182344	0.0268354	0.496827	PPP	P15289	Chen et al.	HMDB0006270,HMDB0000673	ENSG00000100299	FALSE
MR-IVW	ARSA:P15289:OID21138:v1:Neurology	ARSA	GCST90200355	adenosine 5'-diphosphate (adp)	-0.00130193	0.0359322	0.971097	PPP	P15289	Chen et al.	HMDB0001341	ENSG00000100299	FALSE
MR-IVW	ARSA:P15289:OID21138:v1:Neurology	ARSA	GCST90200356	adenosine 5'-monophosphate (amp)	0.00418151	0.0269036	0.876486	PPP	P15289	Chen et al.	HMDB0000045	ENSG00000100299	FALSE
MR-IVW	ARSA:P15289:OID21138:v1:Neurology	ARSA	GCST90200358	arachidonate (20:4n6)	0.016779	0.0338169	0.619773	PPP	P15289	Chen et al.	HMDB0001043	ENSG00000100299	FALSE
MR-IVW	ARSA:P15289:OID21138:v1:Neurology	ARSA	GCST90200361	beta-alanine	-0.00139023	0.0280065	0.96041	PPP	P15289	Chen et al.	HMDB0000056	ENSG00000100299	FALSE
MR-IVW	ARSA:P15289:OID21138:v1:Neurology	ARSA	GCST90200362	succinate	-0.00797984	0.0273646	0.770584	PPP	P15289	Chen et al.	HMDB0000254	ENSG00000100299	FALSE
MR-IVW	ARSA:P15289:OID21138:v1:Neurology	ARSA	GCST90200363	choline phosphate	0.0509202	0.0268548	0.057943	PPP	P15289	Chen et al.	HMDB0001565	ENSG00000100299	FALSE
MR-IVW	ARSA:P15289:OID21138:v1:Neurology	ARSA	GCST90200364	cysteinylglycine	0.00154608	0.0269102	0.954184	PPP	P15289	Chen et al.	HMDB0000078	ENSG00000100299	FALSE
MR-IVW	ARSA:P15289:OID21138:v1:Neurology	ARSA	GCST90200370	aspartate	0.015361	0.0301932	0.610924	PPP	P15289	Chen et al.	HMDB0000191	ENSG00000100299	FALSE
MR-IVW	ARSA:P15289:OID21138:v1:Neurology	ARSA	GCST90200372	arginine	0.00365161	0.0287956	0.89909	PPP	P15289	Chen et al.	HMDB0000517	ENSG00000100299	FALSE
MR-IVW	ARSA:P15289:OID21138:v1:Neurology	ARSA	GCST90200374	sphinganine	-0.0177171	0.0282953	0.531216	PPP	P15289	Chen et al.	HMDB0000269	ENSG00000100299	FALSE
MR-IVW	ARSA:P15289:OID21138:v1:Neurology	ARSA	GCST90200376	flavin adenine dinucleotide (fad)	-0.00190921	0.0316557	0.951907	PPP	P15289	Chen et al.	HMDB0001248	ENSG00000100299	FALSE
MR-IVW	ARSA:P15289:OID21138:v1:Neurology	ARSA	GCST90200378	cortisol	0.0401842	0.0269428	0.13584	PPP	P15289	Chen et al.	HMDB0000063	ENSG00000100299	FALSE
MR-IVW	ARSA:P15289:OID21138:v1:Neurology	ARSA	GCST90200383	cystathionine	0.0240347	0.0308821	0.436408	PPP	P15289	Chen et al.	HMDB0000099	ENSG00000100299	FALSE
MR-IVW	ARSA:P15289:OID21138:v1:Neurology	ARSA	GCST90200384	guanidinoacetate	0.0473971	0.0269504	0.0786326	PPP	P15289	Chen et al.	HMDB0000128	ENSG00000100299	FALSE
MR-IVW	ARSA:P15289:OID21138:v1:Neurology	ARSA	GCST90200385	sphingosine	-0.00204691	0.0299784	0.945563	PPP	P15289	Chen et al.	HMDB0000252	ENSG00000100299	FALSE
MR-IVW	ARSA:P15289:OID21138:v1:Neurology	ARSA	GCST90200390	stearate (18:0)	0.00176921	0.0268156	0.947396	PPP	P15289	Chen et al.	HMDB0000827	ENSG00000100299	FALSE
MR-IVW	ARSA:P15289:OID21138:v1:Neurology	ARSA	GCST90200391	methionine	0.0541836	0.0317228	0.0876305	PPP	P15289	Chen et al.	HMDB0000696	ENSG00000100299	FALSE
MR-IVW	ARSA:P15289:OID21138:v1:Neurology	ARSA	GCST90200393	phosphate	0.0315762	0.0380793	0.406979	PPP	P15289	Chen et al.	HMDB0001429	ENSG00000100299	FALSE
MR-IVW	ARSA:P15289:OID21138:v1:Neurology	ARSA	GCST90200394	inosine	-0.0229254	0.0346966	0.508779	PPP	P15289	Chen et al.	HMDB0000195	ENSG00000100299	FALSE
MR-IVW	ARSA:P15289:OID21138:v1:Neurology	ARSA	GCST90200395	inosine 5'-monophosphate (imp)	0.0117323	0.0358064	0.743169	PPP	P15289	Chen et al.	HMDB0000175	ENSG00000100299	FALSE
MR-IVW	ARSA:P15289:OID21138:v1:Neurology	ARSA	GCST90200396	phenylalanine	0.0332972	0.0268867	0.215558	PPP	P15289	Chen et al.	HMDB0000159	ENSG00000100299	FALSE
MR-IVW	ARSA:P15289:OID21138:v1:Neurology	ARSA	GCST90200397	palmitate (16:0)	-0.00565189	0.0268208	0.8331	PPP	P15289	Chen et al.	HMDB0000220	ENSG00000100299	FALSE
MR-IVW	ARSA:P15289:OID21138:v1:Neurology	ARSA	GCST90200400	nicotinamide	-0.00548095	0.0288922	0.849542	PPP	P15289	Chen et al.	HMDB0001406	ENSG00000100299	FALSE
MR-IVW	ARSA:P15289:OID21138:v1:Neurology	ARSA	GCST90200403	citrulline	0.0331054	0.0270039	0.220218	PPP	P15289	Chen et al.	HMDB0000904	ENSG00000100299	FALSE
MR-IVW	ARSA:P15289:OID21138:v1:Neurology	ARSA	GCST90200404	ornithine	0.0312468	0.0311569	0.315916	PPP	P15289	Chen et al.	HMDB0000214	ENSG00000100299	FALSE
MR-IVW	ARSA:P15289:OID21138:v1:Neurology	ARSA	GCST90200405	retinol (vitamin a)	-0.000487502	0.0268562	0.985517	PPP	P15289	Chen et al.	HMDB0000305	ENSG00000100299	FALSE
MR-IVW	ARSA:P15289:OID21138:v1:Neurology	ARSA	GCST90200406	1-methylnicotinamide	-0.0450658	0.0269425	0.0943929	PPP	P15289	Chen et al.	HMDB0000699	ENSG00000100299	FALSE
MR-IVW	ARSA:P15289:OID21138:v1:Neurology	ARSA	GCST90200407	uridine	-0.00863896	0.0268463	0.747609	PPP	P15289	Chen et al.	HMDB0000296	ENSG00000100299	FALSE
MR-IVW	ARSA:P15289:OID21138:v1:Neurology	ARSA	GCST90200415	serine	0.016964	0.026817	0.527005	PPP	P15289	Chen et al.	HMDB0000187	ENSG00000100299	FALSE
MR-IVW	ARSA:P15289:OID21138:v1:Neurology	ARSA	GCST90200417	urea	-0.0678608	0.0310715	0.0289608	PPP	P15289	Chen et al.	HMDB0000294	ENSG00000100299	FALSE
MR-IVW	ARSA:P15289:OID21138:v1:Neurology	ARSA	GCST90200418	pyridoxal	-0.0438542	0.0272314	0.107305	PPP	P15289	Chen et al.	HMDB0001545	ENSG00000100299	FALSE
MR-IVW	ARSA:P15289:OID21138:v1:Neurology	ARSA	GCST90200422	serotonin	-0.00528962	0.0290698	0.855612	PPP	P15289	Chen et al.	HMDB0000259	ENSG00000100299	FALSE
MR-IVW	ARSA:P15289:OID21138:v1:Neurology	ARSA	GCST90200423	spermidine	0.0164741	0.0284504	0.562557	PPP	P15289	Chen et al.	HMDB0001257	ENSG00000100299	FALSE
MR-IVW	ARSA:P15289:OID21138:v1:Neurology	ARSA	GCST90200429	cytidine	-0.00503509	0.0278683	0.856623	PPP	P15289	Chen et al.	HMDB0000089	ENSG00000100299	FALSE
MR-IVW	ARSA:P15289:OID21138:v1:Neurology	ARSA	GCST90200430	pyruvate	0.0281101	0.0286148	0.325922	PPP	P15289	Chen et al.	HMDB0000243	ENSG00000100299	FALSE
MR-IVW	ARSA:P15289:OID21138:v1:Neurology	ARSA	GCST90200431	alanine	0.0136583	0.0323815	0.673175	PPP	P15289	Chen et al.	HMDB0000161	ENSG00000100299	FALSE
MR-IVW	ARSA:P15289:OID21138:v1:Neurology	ARSA	GCST90200437	fructose	0.051767	0.0270364	0.055529	PPP	P15289	Chen et al.	HMDB0000660	ENSG00000100299	FALSE
MR-IVW	ARSA:P15289:OID21138:v1:Neurology	ARSA	GCST90200438	alpha-ketobutyrate	-0.0270032	0.0269457	0.316279	PPP	P15289	Chen et al.	HMDB0000005	ENSG00000100299	FALSE
MR-IVW	ARSA:P15289:OID21138:v1:Neurology	ARSA	GCST90200439	cysteine	0.00959977	0.0269065	0.721255	PPP	P15289	Chen et al.	HMDB0000574	ENSG00000100299	FALSE
MR-IVW	ARSA:P15289:OID21138:v1:Neurology	ARSA	GCST90200441	tryptophan	0.0298616	0.0332375	0.368957	PPP	P15289	Chen et al.	HMDB0000929	ENSG00000100299	FALSE
MR-IVW	ARSA:P15289:OID21138:v1:Neurology	ARSA	GCST90200447	maltose	0.0123177	0.0306019	0.687305	PPP	P15289	Chen et al.	HMDB0000163	ENSG00000100299	FALSE
MR-IVW	ARSA:P15289:OID21138:v1:Neurology	ARSA	GCST90200455	alpha-ketoglutarate	0.0317994	0.0269122	0.237365	PPP	P15289	Chen et al.	HMDB0000208	ENSG00000100299	FALSE
MR-IVW	ARSA:P15289:OID21138:v1:Neurology	ARSA	GCST90200684	n-acetyl-aspartyl-glutamate (naag)	0.0101966	0.0277833	0.713615	PPP	P15289	Chen et al.	HMDB0001067	ENSG00000100299	FALSE
MR-IVW	ARSA:P15289:OID21138:v1:Neurology	ARSA	GCST90200687	bilirubin (e,z or z,e)*	0.00675257	0.0289896	0.815815	PPP	P15289	Chen et al.	HMDB0000488	ENSG00000100299	FALSE
MR-IVW	ARSA:P15289:OID21138:v1:Neurology	ARSA	GCST90200691	n-delta-acetylornithine	-0.0131953	0.0286891	0.645559	PPP	P15289	Chen et al.	HMDB0003357	ENSG00000100299	FALSE
MR-IVW	ARSA:P15289:OID21138:v1:Neurology	ARSA	GCST90200704	bilirubin (z,z)	-0.0027124	0.0285769	0.924382	PPP	P15289	Chen et al.	HMDB0000054	ENSG00000100299	FALSE
MR-IVW	ARSA:P15289:OID21138:v1:Neurology	ARSA	GCST90200706	biliverdin	-0.0209219	0.0308233	0.497284	PPP	P15289	Chen et al.	HMDB0001008	ENSG00000100299	FALSE
MR-IVW	ARSA:P15289:OID21138:v1:Neurology	ARSA	GCST90200707	glycine	0.0197229	0.0365738	0.589705	PPP	P15289	Chen et al.	HMDB0000123	ENSG00000100299	FALSE
MR-IVW	ARSA:P15289:OID21138:v1:Neurology	ARSA	M00054	tryptophan	-0.0284946	0.0271412	0.293781	PPP	P15289	Shin et al.	HMDB0000929	ENSG00000100299	FALSE
MR-IVW	ARSA:P15289:OID21138:v1:Neurology	ARSA	M00555	adenosine	-0.0072476	0.0343989	0.833127	PPP	P15289	Shin et al.	HMDB0000050	ENSG00000100299	FALSE
MR-IVW	ARSA:P15289:OID21138:v1:Neurology	ARSA	M00577	fructose	-0.029277	0.0307155	0.340505	PPP	P15289	Shin et al.	HMDB0000660	ENSG00000100299	FALSE
MR-IVW	ARSA:P15289:OID21138:v1:Neurology	ARSA	M00599	pyruvate	-0.0392086	0.046871	0.402861	PPP	P15289	Shin et al.	HMDB0000243	ENSG00000100299	FALSE
MR-IVW	ARSA:P15289:OID21138:v1:Neurology	ARSA	M00606	uridine	0.00994535	0.0473505	0.833639	PPP	P15289	Shin et al.	HMDB0000296	ENSG00000100299	FALSE
MR-IVW	ARSA:P15289:OID21138:v1:Neurology	ARSA	M01105	linoleate (18:2n6)	-0.00141611	0.0271851	0.958456	PPP	P15289	Shin et al.	HMDB0006270,HMDB0000673	ENSG00000100299	FALSE
MR-IVW	ARSA:P15289:OID21138:v1:Neurology	ARSA	M01110	arachidonate (20:4n6)	0.0147135	0.027122	0.587478	PPP	P15289	Shin et al.	HMDB0001043	ENSG00000100299	FALSE
MR-IVW	ARSA:P15289:OID21138:v1:Neurology	ARSA	M01123	inosine	-0.00136607	0.0453153	0.975951	PPP	P15289	Shin et al.	HMDB0000195	ENSG00000100299	FALSE
MR-IVW	ARSA:P15289:OID21138:v1:Neurology	ARSA	M01302	methionine	-0.0329607	0.0271569	0.224858	PPP	P15289	Shin et al.	HMDB0000696	ENSG00000100299	FALSE
MR-IVW	ARSA:P15289:OID21138:v1:Neurology	ARSA	M01336	palmitate (16:0)	0.014103	0.0271497	0.603445	PPP	P15289	Shin et al.	HMDB0000220	ENSG00000100299	FALSE
MR-IVW	ARSA:P15289:OID21138:v1:Neurology	ARSA	M01358	stearate (18:0)	0.0179471	0.0271438	0.508493	PPP	P15289	Shin et al.	HMDB0000827	ENSG00000100299	FALSE
MR-IVW	ARSA:P15289:OID21138:v1:Neurology	ARSA	M01493	ornithine	0.00329842	0.0363364	0.927672	PPP	P15289	Shin et al.	HMDB0000214	ENSG00000100299	FALSE
MR-IVW	ARSA:P15289:OID21138:v1:Neurology	ARSA	M01508	pantothenate	-0.0357395	0.0292814	0.222256	PPP	P15289	Shin et al.	HMDB0000210	ENSG00000100299	FALSE
MR-IVW	ARSA:P15289:OID21138:v1:Neurology	ARSA	M01638	arginine	0.0144524	0.0276189	0.60078	PPP	P15289	Shin et al.	HMDB0000517	ENSG00000100299	FALSE
MR-IVW	ARSA:P15289:OID21138:v1:Neurology	ARSA	M01640	ascorbate (vitamin c)	0.0131508	0.0686188	0.848016	PPP	P15289	Shin et al.	HMDB0000044	ENSG00000100299	FALSE
MR-IVW	ARSA:P15289:OID21138:v1:Neurology	ARSA	M01670	urea	-0.0111098	0.027863	0.690093	PPP	P15289	Shin et al.	HMDB0000294	ENSG00000100299	FALSE
MR-IVW	ARSA:P15289:OID21138:v1:Neurology	ARSA	M01712	cortisol	-0.0239867	0.0358705	0.503684	PPP	P15289	Shin et al.	HMDB0000063	ENSG00000100299	FALSE
MR-IVW	ARSA:P15289:OID21138:v1:Neurology	ARSA	M01827	riboflavin (vitamin b2)	-0.0129579	0.0589748	0.82609	PPP	P15289	Shin et al.	HMDB0000244	ENSG00000100299	FALSE
MR-IVW	ARSA:P15289:OID21138:v1:Neurology	ARSA	M02132	citrulline	-0.00133559	0.0271998	0.960837	PPP	P15289	Shin et al.	HMDB0000904	ENSG00000100299	FALSE
MR-IVW	ARSA:P15289:OID21138:v1:Neurology	ARSA	M02137	biliverdin	-0.0125187	0.0317491	0.69336	PPP	P15289	Shin et al.	HMDB0001008	ENSG00000100299	FALSE
MR-IVW	ARSA:P15289:OID21138:v1:Neurology	ARSA	M02342	serotonin (5ht)	0.0144698	0.0305894	0.636191	PPP	P15289	Shin et al.	HMDB0000259	ENSG00000100299	FALSE
MR-IVW	ARSA:P15289:OID21138:v1:Neurology	ARSA	M11438	phosphate	-0.0526834	0.0328598	0.108874	PPP	P15289	Shin et al.	HMDB0001429	ENSG00000100299	FALSE
MR-IVW	ARSA:P15289:OID21138:v1:Neurology	ARSA	M15122	glycerol	-0.0478269	0.0271428	0.0780616	PPP	P15289	Shin et al.	HMDB0000131	ENSG00000100299	FALSE
MR-IVW	ARSA:P15289:OID21138:v1:Neurology	ARSA	M15488	acetylphosphate	-0.0072476	0.0343989	0.833127	PPP	P15289	Shin et al.	HMDB0001494	ENSG00000100299	FALSE
MR-IVW	ARSA:P15289:OID21138:v1:Neurology	ARSA	M15506	choline	-0.0154458	0.0358703	0.666759	PPP	P15289	Shin et al.	HMDB0000097	ENSG00000100299	FALSE
MR-IVW	ARSA:P15289:OID21138:v1:Neurology	ARSA	M15630	n-acetylornithine	-0.0221137	0.0275379	0.421959	PPP	P15289	Shin et al.	HMDB0003357	ENSG00000100299	FALSE
MR-IVW	ARSA:P15289:OID21138:v1:Neurology	ARSA	M15677	3-methylhistidine	-0.0135413	0.0341134	0.691404	PPP	P15289	Shin et al.	HMDB0000479	ENSG00000100299	FALSE
MR-IVW	ARSA:P15289:OID21138:v1:Neurology	ARSA	M15990	glycerophosphorylcholine (gpc)	-0.0325588	0.0282658	0.249371	PPP	P15289	Shin et al.	HMDB0000086	ENSG00000100299	FALSE
MR-IVW	ARSA:P15289:OID21138:v1:Neurology	ARSA	M15996	aspartate	0.00599434	0.027282	0.826091	PPP	P15289	Shin et al.	HMDB0000191	ENSG00000100299	FALSE
MR-IVW	ARSA:P15289:OID21138:v1:Neurology	ARSA	M20489	glucose	-0.0128234	0.0289926	0.658274	PPP	P15289	Shin et al.	HMDB0000122	ENSG00000100299	FALSE
MR-IVW	ARSA:P15289:OID21138:v1:Neurology	ARSA	M21044	2-hydroxybutyrate (ahb)	0.00166859	0.0271241	0.950947	PPP	P15289	Shin et al.	HMDB0000008	ENSG00000100299	FALSE
MR-IVW	ARSA:P15289:OID21138:v1:Neurology	ARSA	M27718	creatine	-0.00145285	0.0271109	0.957262	PPP	P15289	Shin et al.	HMDB0000064	ENSG00000100299	FALSE
MR-IVW	ARSA:P15289:OID21138:v1:Neurology	ARSA	M31453	cysteine	0.0336491	0.0273245	0.21815	PPP	P15289	Shin et al.	HMDB0000574	ENSG00000100299	FALSE
MR-IVW	ARSA:P15289:OID21138:v1:Neurology	ARSA	M32198	acetylcarnitine (c2)	0.0305087	0.027208	0.262154	PPP	P15289	Shin et al.	HMDB0000201	ENSG00000100299	FALSE
MR-IVW	ARSA:P15289:OID21138:v1:Neurology	ARSA	M32315	serine	-0.0135558	0.0379961	0.721265	PPP	P15289	Shin et al.	HMDB0000187	ENSG00000100299	FALSE
MR-IVW	ARSA:P15289:OID21138:v1:Neurology	ARSA	M32338	glycine	-0.0227242	0.0409932	0.579345	PPP	P15289	Shin et al.	HMDB0000123	ENSG00000100299	FALSE
MR-IVW	ARSA:P15289:OID21138:v1:Neurology	ARSA	M32339	alanine	-0.0516707	0.0271611	0.057122	PPP	P15289	Shin et al.	HMDB0000161	ENSG00000100299	FALSE
MR-IVW	ARSA:P15289:OID21138:v1:Neurology	ARSA	M32425	dehydroepiandrosterone sulfate (dhea-s)	0.027983	0.0271589	0.302849	PPP	P15289	Shin et al.	HMDB0001032	ENSG00000100299	FALSE
MR-IVW	ARSA:P15289:OID21138:v1:Neurology	ARSA	M32593	heme	0.0285437	0.0301635	0.343998	PPP	P15289	Shin et al.	HMDB0003178	ENSG00000100299	FALSE
MR-IVW	ARSA:P15289:OID21138:v1:Neurology	ARSA	M33453	alpha-ketoglutarate	0.0269363	0.0574345	0.639076	PPP	P15289	Shin et al.	HMDB0000208	ENSG00000100299	FALSE
MR-IVW	ARSA:P15289:OID21138:v1:Neurology	ARSA	bioa_001	alanine	-0.00778508	0.00808925	0.335849	PPP	P15289	Lotta et al.	HMDB0000161	ENSG00000100299	FALSE
MR-IVW	ARSA:P15289:OID21138:v1:Neurology	ARSA	bioa_002	arginine	-0.00127904	0.0132811	0.923278	PPP	P15289	Lotta et al.	HMDB0000517	ENSG00000100299	FALSE
MR-IVW	ARSA:P15289:OID21138:v1:Neurology	ARSA	bioa_004	aspartate	0.0266275	0.0132694	0.0447837	PPP	P15289	Lotta et al.	HMDB0000191	ENSG00000100299	FALSE
MR-IVW	ARSA:P15289:OID21138:v1:Neurology	ARSA	bioa_005	citrulline	-0.00375308	0.0160454	0.81506	PPP	P15289	Lotta et al.	HMDB0000904	ENSG00000100299	FALSE
MR-IVW	ARSA:P15289:OID21138:v1:Neurology	ARSA	bioa_008	glycine	-0.0140099	0.0124873	0.261893	PPP	P15289	Lotta et al.	HMDB0000123	ENSG00000100299	FALSE
MR-IVW	ARSA:P15289:OID21138:v1:Neurology	ARSA	bioa_013	methionine	-0.00825316	0.016328	0.613235	PPP	P15289	Lotta et al.	HMDB0000696	ENSG00000100299	FALSE
MR-IVW	ARSA:P15289:OID21138:v1:Neurology	ARSA	bioa_014	ornithine	0.00559205	0.0132389	0.672736	PPP	P15289	Lotta et al.	HMDB0000214	ENSG00000100299	FALSE
MR-IVW	ARSA:P15289:OID21138:v1:Neurology	ARSA	bioa_015	phenylethylamine	-0.00822397	0.0292174	0.778346	PPP	P15289	Lotta et al.	HMDB0012275	ENSG00000100299	FALSE
MR-IVW	ARSA:P15289:OID21138:v1:Neurology	ARSA	bioa_018	serine	-0.00262051	0.0215126	0.903047	PPP	P15289	Lotta et al.	HMDB0000187	ENSG00000100299	FALSE
MR-IVW	ARSA:P15289:OID21138:v1:Neurology	ARSA	bioa_020	tryptophan	0.000606897	0.0132274	0.963404	PPP	P15289	Lotta et al.	HMDB0000929	ENSG00000100299	FALSE
MR-IVW	ARSA:P15289:OID21138:v1:Neurology	ARSA	bioa_023	n-acetylornithine	-0.00360127	0.013288	0.786378	PPP	P15289	Lotta et al.	HMDB0003357	ENSG00000100299	FALSE
MR-IVW	ARSA:P15289:OID21138:v1:Neurology	ARSA	bioa_031	sarcosine	0.00361301	0.0161123	0.822571	PPP	P15289	Lotta et al.	HMDB0000271	ENSG00000100299	FALSE
MR-IVW	ARSA:P15289:OID21138:v1:Neurology	ARSA	bioa_032	serotonin	0.0100327	0.0169341	0.553547	PPP	P15289	Lotta et al.	HMDB0000259	ENSG00000100299	FALSE
MR-IVW	ARSA:P15289:OID21138:v1:Neurology	ARSA	bioa_033	spermidine	0.0349199	0.0188728	0.0642744	PPP	P15289	Lotta et al.	HMDB0001257	ENSG00000100299	FALSE
MR-IVW	ARSA:P15289:OID21138:v1:Neurology	ARSA	bior_002	acetylcarnitine (c2)	0.0118359	0.01322	0.370622	PPP	P15289	Lotta et al.	HMDB0000201	ENSG00000100299	FALSE
MR-IVW	ARSA:P15289:OID21138:v1:Neurology	ARSA	met-d-Acetate	acetate	0.00851549	0.0083696	0.308949	PPP	P15289	Borges et al.	HMDB0000042	ENSG00000100299	FALSE
MR-IVW	ARSA:P15289:OID21138:v1:Neurology	ARSA	met-d-Acetoacetate	acetoacetate	0.00730868	0.00718967	0.309366	PPP	P15289	Borges et al.	HMDB0000060	ENSG00000100299	FALSE
MR-IVW	ARSA:P15289:OID21138:v1:Neurology	ARSA	met-d-Ala	alanine	-0.0039579	0.00725277	0.585266	PPP	P15289	Borges et al.	HMDB0000161	ENSG00000100299	FALSE
MR-IVW	ARSA:P15289:OID21138:v1:Neurology	ARSA	met-d-Gly	glycine	-0.00197464	0.00936914	0.833075	PPP	P15289	Borges et al.	HMDB0000123	ENSG00000100299	FALSE
MR-IVW	ARSA:P15289:OID21138:v1:Neurology	ARSA	met-d-LA	linoleate (18:2n6)	-0.00668839	0.00719208	0.352388	PPP	P15289	Borges et al.	HMDB0006270,HMDB0000673	ENSG00000100299	FALSE
MR-IVW	ARSA:P15289:OID21138:v1:Neurology	ARSA	met-d-Phe	phenylalanine	-0.00328152	0.00856936	0.701767	PPP	P15289	Borges et al.	HMDB0000159	ENSG00000100299	FALSE
MR-IVW	ARSA:P15289:OID21138:v1:Neurology	ARSA	met-d-Pyruvate	pyruvate	-0.0112577	0.00719991	0.117913	PPP	P15289	Borges et al.	HMDB0000243	ENSG00000100299	FALSE
MR-IVW	BCAT1:P54687:OID30312:v1:Cardiometabolic_II	BCAT1	GCST90199627	n-alpha-acetylornithine	0.0190819	0.0402423	0.635375	PPP	P54687	Chen et al.	HMDB0003357	ENSG00000060982	FALSE
MR-IVW	BCAT1:P54687:OID30312:v1:Cardiometabolic_II	BCAT1	GCST90199628	3-methylhistidine	-0.000434409	0.0330948	0.989527	PPP	P54687	Chen et al.	HMDB0000479	ENSG00000060982	FALSE
MR-IVW	BCAT1:P54687:OID30312:v1:Cardiometabolic_II	BCAT1	GCST90199629	glycerophosphorylcholine (gpc)	-0.0299847	0.0397662	0.450835	PPP	P54687	Chen et al.	HMDB0000086	ENSG00000060982	FALSE
MR-IVW	BCAT1:P54687:OID30312:v1:Cardiometabolic_II	BCAT1	GCST90199669	acetylcarnitine (c2)	0.0152333	0.0331502	0.645858	PPP	P54687	Chen et al.	HMDB0000201	ENSG00000060982	FALSE
MR-IVW	BCAT1:P54687:OID30312:v1:Cardiometabolic_II	BCAT1	GCST90199673	dehydroepiandrosterone sulfate (dhea-s)	-0.00741278	0.0332184	0.823417	PPP	P54687	Chen et al.	HMDB0001032	ENSG00000060982	FALSE
MR-IVW	BCAT1:P54687:OID30312:v1:Cardiometabolic_II	BCAT1	GCST90199691	1-methylhistidine	0.0352099	0.039843	0.376849	PPP	P54687	Chen et al.	HMDB0000001	ENSG00000060982	FALSE
MR-IVW	BCAT1:P54687:OID30312:v1:Cardiometabolic_II	BCAT1	GCST90199845	sphinganine-1-phosphate	0.0126992	0.0334253	0.703999	PPP	P54687	Chen et al.	HMDB0001383	ENSG00000060982	FALSE
MR-IVW	BCAT1:P54687:OID30312:v1:Cardiometabolic_II	BCAT1	GCST90199896	sulfate*	0.0573538	0.0332139	0.0842032	PPP	P54687	Chen et al.	HMDB01448	ENSG00000060982	FALSE
MR-IVW	BCAT1:P54687:OID30312:v1:Cardiometabolic_II	BCAT1	GCST90199972	sphingomyelin (d18:1/24:1, d18:2/24:0)*	-0.0130903	0.0334531	0.695574	PPP	P54687	Chen et al.	HMDB0012107	ENSG00000060982	FALSE
MR-IVW	BCAT1:P54687:OID30312:v1:Cardiometabolic_II	BCAT1	GCST90200001	sphingomyelin (d18:1/20:0, d16:1/22:0)*	-0.0334738	0.0331595	0.312745	PPP	P54687	Chen et al.	HMDB0012102	ENSG00000060982	FALSE
MR-IVW	BCAT1:P54687:OID30312:v1:Cardiometabolic_II	BCAT1	GCST90200049	myristoyl dihydrosphingomyelin (d18:0/14:0)*	-0.00698867	0.0444003	0.874928	PPP	P54687	Chen et al.	HMDB0012085	ENSG00000060982	FALSE
MR-IVW	BCAT1:P54687:OID30312:v1:Cardiometabolic_II	BCAT1	GCST90200056	sphingomyelin (d18:0/18:0, d19:0/17:0)*	0.00511336	0.0358087	0.886451	PPP	P54687	Chen et al.	HMDB0012087	ENSG00000060982	FALSE
MR-IVW	BCAT1:P54687:OID30312:v1:Cardiometabolic_II	BCAT1	GCST90200279	pantothenate	-0.0184075	0.0332866	0.580264	PPP	P54687	Chen et al.	HMDB0000210	ENSG00000060982	FALSE
MR-IVW	BCAT1:P54687:OID30312:v1:Cardiometabolic_II	BCAT1	GCST90200283	3-ureidopropionate	-0.0166227	0.0346941	0.631852	PPP	P54687	Chen et al.	HMDB0000026	ENSG00000060982	FALSE
MR-IVW	BCAT1:P54687:OID30312:v1:Cardiometabolic_II	BCAT1	GCST90200291	sarcosine	0.0789583	0.0332248	0.0174785	PPP	P54687	Chen et al.	HMDB0000271	ENSG00000060982	FALSE
MR-IVW	BCAT1:P54687:OID30312:v1:Cardiometabolic_II	BCAT1	GCST90200296	methyl indole-3-acetate	-0.00198704	0.0439931	0.963974	PPP	P54687	Chen et al.	HMDB0029738	ENSG00000060982	FALSE
MR-IVW	BCAT1:P54687:OID30312:v1:Cardiometabolic_II	BCAT1	GCST90200306	butyrate/isobutyrate (4:0)	-0.0332048	0.0336784	0.324164	PPP	P54687	Chen et al.	HMDB0000039	ENSG00000060982	FALSE
MR-IVW	BCAT1:P54687:OID30312:v1:Cardiometabolic_II	BCAT1	GCST90200314	n-acetylneuraminate	-0.057148	0.0332744	0.0858921	PPP	P54687	Chen et al.	HMDB0000230	ENSG00000060982	FALSE
MR-IVW	BCAT1:P54687:OID30312:v1:Cardiometabolic_II	BCAT1	GCST90200318	acetoacetate	0.040304	0.0363176	0.2671	PPP	P54687	Chen et al.	HMDB0000060	ENSG00000060982	FALSE
MR-IVW	BCAT1:P54687:OID30312:v1:Cardiometabolic_II	BCAT1	GCST90200319	cys-gly, oxidized	-0.014931	0.0331622	0.652536	PPP	P54687	Chen et al.	HMDB0000078	ENSG00000060982	FALSE
MR-IVW	BCAT1:P54687:OID30312:v1:Cardiometabolic_II	BCAT1	GCST90200323	creatine	0.0065577	0.0332693	0.843742	PPP	P54687	Chen et al.	HMDB0000064	ENSG00000060982	FALSE
MR-IVW	BCAT1:P54687:OID30312:v1:Cardiometabolic_II	BCAT1	GCST90200325	glycerol	0.0170084	0.0366321	0.642431	PPP	P54687	Chen et al.	HMDB0000131	ENSG00000060982	FALSE
MR-IVW	BCAT1:P54687:OID30312:v1:Cardiometabolic_II	BCAT1	GCST90200327	choline	-0.0230018	0.0398985	0.564272	PPP	P54687	Chen et al.	HMDB0000097	ENSG00000060982	FALSE
MR-IVW	BCAT1:P54687:OID30312:v1:Cardiometabolic_II	BCAT1	GCST90200335	stearoyl sphingomyelin (d18:1/18:0)	-0.0303935	0.0354396	0.391105	PPP	P54687	Chen et al.	HMDB0001348	ENSG00000060982	FALSE
MR-IVW	BCAT1:P54687:OID30312:v1:Cardiometabolic_II	BCAT1	GCST90200336	n-palmitoyl-sphingosine (d18:1/16:0)	-0.0205677	0.0346837	0.553176	PPP	P54687	Chen et al.	HMDB0004949	ENSG00000060982	FALSE
MR-IVW	BCAT1:P54687:OID30312:v1:Cardiometabolic_II	BCAT1	GCST90200341	n-stearoyl-sphingosine (d18:1/18:0)*	-0.011145	0.0331658	0.736841	PPP	P54687	Chen et al.	HMDB0004950	ENSG00000060982	FALSE
MR-IVW	BCAT1:P54687:OID30312:v1:Cardiometabolic_II	BCAT1	GCST90200345	s-adenosylhomocysteine (sah)	-0.0519293	0.0417894	0.213999	PPP	P54687	Chen et al.	HMDB00939	ENSG00000060982	FALSE
MR-IVW	BCAT1:P54687:OID30312:v1:Cardiometabolic_II	BCAT1	GCST90200351	n-acetylputrescine	-0.0043267	0.0364187	0.90543	PPP	P54687	Chen et al.	HMDB0002064	ENSG00000060982	FALSE
MR-IVW	BCAT1:P54687:OID30312:v1:Cardiometabolic_II	BCAT1	GCST90200354	linoleate (18:2n6)	-0.00714526	0.04235	0.866017	PPP	P54687	Chen et al.	HMDB0006270,HMDB0000673	ENSG00000060982	FALSE
MR-IVW	BCAT1:P54687:OID30312:v1:Cardiometabolic_II	BCAT1	GCST90200355	adenosine 5'-diphosphate (adp)	0.00143559	0.0443908	0.974201	PPP	P54687	Chen et al.	HMDB0001341	ENSG00000060982	FALSE
MR-IVW	BCAT1:P54687:OID30312:v1:Cardiometabolic_II	BCAT1	GCST90200356	adenosine 5'-monophosphate (amp)	0.00610504	0.0375009	0.870678	PPP	P54687	Chen et al.	HMDB0000045	ENSG00000060982	FALSE
MR-IVW	BCAT1:P54687:OID30312:v1:Cardiometabolic_II	BCAT1	GCST90200358	arachidonate (20:4n6)	-0.00801782	0.0358578	0.823068	PPP	P54687	Chen et al.	HMDB0001043	ENSG00000060982	FALSE
MR-IVW	BCAT1:P54687:OID30312:v1:Cardiometabolic_II	BCAT1	GCST90200361	beta-alanine	-0.0245028	0.0334509	0.463863	PPP	P54687	Chen et al.	HMDB0000056	ENSG00000060982	FALSE
MR-IVW	BCAT1:P54687:OID30312:v1:Cardiometabolic_II	BCAT1	GCST90200362	succinate	-0.0108382	0.0338089	0.748535	PPP	P54687	Chen et al.	HMDB0000254	ENSG00000060982	FALSE
MR-IVW	BCAT1:P54687:OID30312:v1:Cardiometabolic_II	BCAT1	GCST90200363	choline phosphate	-0.050797	0.0340777	0.136061	PPP	P54687	Chen et al.	HMDB0001565	ENSG00000060982	FALSE
MR-IVW	BCAT1:P54687:OID30312:v1:Cardiometabolic_II	BCAT1	GCST90200364	cysteinylglycine	-0.0203117	0.0332428	0.541191	PPP	P54687	Chen et al.	HMDB0000078	ENSG00000060982	FALSE
MR-IVW	BCAT1:P54687:OID30312:v1:Cardiometabolic_II	BCAT1	GCST90200370	aspartate	0.0121636	0.0348756	0.72726	PPP	P54687	Chen et al.	HMDB0000191	ENSG00000060982	FALSE
MR-IVW	BCAT1:P54687:OID30312:v1:Cardiometabolic_II	BCAT1	GCST90200372	arginine	0.0399212	0.0352287	0.257129	PPP	P54687	Chen et al.	HMDB0000517	ENSG00000060982	FALSE
MR-IVW	BCAT1:P54687:OID30312:v1:Cardiometabolic_II	BCAT1	GCST90200374	sphinganine	-0.00620829	0.0349593	0.859048	PPP	P54687	Chen et al.	HMDB0000269	ENSG00000060982	FALSE
MR-IVW	BCAT1:P54687:OID30312:v1:Cardiometabolic_II	BCAT1	GCST90200376	flavin adenine dinucleotide (fad)	-0.00087893	0.0380908	0.981591	PPP	P54687	Chen et al.	HMDB0001248	ENSG00000060982	FALSE
MR-IVW	BCAT1:P54687:OID30312:v1:Cardiometabolic_II	BCAT1	GCST90200378	cortisol	0.0302674	0.0332877	0.363209	PPP	P54687	Chen et al.	HMDB0000063	ENSG00000060982	FALSE
MR-IVW	BCAT1:P54687:OID30312:v1:Cardiometabolic_II	BCAT1	GCST90200383	cystathionine	-0.0244715	0.0336591	0.467202	PPP	P54687	Chen et al.	HMDB0000099	ENSG00000060982	FALSE
MR-IVW	BCAT1:P54687:OID30312:v1:Cardiometabolic_II	BCAT1	GCST90200384	guanidinoacetate	0.0605883	0.0396921	0.126896	PPP	P54687	Chen et al.	HMDB0000128	ENSG00000060982	FALSE
MR-IVW	BCAT1:P54687:OID30312:v1:Cardiometabolic_II	BCAT1	GCST90200385	sphingosine	-0.00202914	0.0337267	0.952025	PPP	P54687	Chen et al.	HMDB0000252	ENSG00000060982	FALSE
MR-IVW	BCAT1:P54687:OID30312:v1:Cardiometabolic_II	BCAT1	GCST90200390	stearate (18:0)	-0.0449083	0.0365311	0.218954	PPP	P54687	Chen et al.	HMDB0000827	ENSG00000060982	FALSE
MR-IVW	BCAT1:P54687:OID30312:v1:Cardiometabolic_II	BCAT1	GCST90200391	methionine	0.0242527	0.0332285	0.465465	PPP	P54687	Chen et al.	HMDB0000696	ENSG00000060982	FALSE
MR-IVW	BCAT1:P54687:OID30312:v1:Cardiometabolic_II	BCAT1	GCST90200393	phosphate	0.0179641	0.03318	0.588224	PPP	P54687	Chen et al.	HMDB0001429	ENSG00000060982	FALSE
MR-IVW	BCAT1:P54687:OID30312:v1:Cardiometabolic_II	BCAT1	GCST90200394	inosine	3.46372e-05	0.0428706	0.999355	PPP	P54687	Chen et al.	HMDB0000195	ENSG00000060982	FALSE
MR-IVW	BCAT1:P54687:OID30312:v1:Cardiometabolic_II	BCAT1	GCST90200395	inosine 5'-monophosphate (imp)	0.0139324	0.0442375	0.752803	PPP	P54687	Chen et al.	HMDB0000175	ENSG00000060982	FALSE
MR-IVW	BCAT1:P54687:OID30312:v1:Cardiometabolic_II	BCAT1	GCST90200396	phenylalanine	0.0438704	0.033217	0.186594	PPP	P54687	Chen et al.	HMDB0000159	ENSG00000060982	FALSE
MR-IVW	BCAT1:P54687:OID30312:v1:Cardiometabolic_II	BCAT1	GCST90200397	palmitate (16:0)	-0.0263692	0.0415575	0.52574	PPP	P54687	Chen et al.	HMDB0000220	ENSG00000060982	FALSE
MR-IVW	BCAT1:P54687:OID30312:v1:Cardiometabolic_II	BCAT1	GCST90200400	nicotinamide	-0.0440061	0.0334589	0.188433	PPP	P54687	Chen et al.	HMDB0001406	ENSG00000060982	FALSE
MR-IVW	BCAT1:P54687:OID30312:v1:Cardiometabolic_II	BCAT1	GCST90200403	citrulline	0.0580186	0.0333614	0.0820182	PPP	P54687	Chen et al.	HMDB0000904	ENSG00000060982	FALSE
MR-IVW	BCAT1:P54687:OID30312:v1:Cardiometabolic_II	BCAT1	GCST90200404	ornithine	0.0129972	0.0485762	0.789035	PPP	P54687	Chen et al.	HMDB0000214	ENSG00000060982	FALSE
MR-IVW	BCAT1:P54687:OID30312:v1:Cardiometabolic_II	BCAT1	GCST90200405	retinol (vitamin a)	-0.081373	0.0346878	0.0189828	PPP	P54687	Chen et al.	HMDB0000305	ENSG00000060982	FALSE
MR-IVW	BCAT1:P54687:OID30312:v1:Cardiometabolic_II	BCAT1	GCST90200406	1-methylnicotinamide	-0.0662464	0.033287	0.0465739	PPP	P54687	Chen et al.	HMDB0000699	ENSG00000060982	FALSE
MR-IVW	BCAT1:P54687:OID30312:v1:Cardiometabolic_II	BCAT1	GCST90200407	uridine	-0.0392258	0.033168	0.236952	PPP	P54687	Chen et al.	HMDB0000296	ENSG00000060982	FALSE
MR-IVW	BCAT1:P54687:OID30312:v1:Cardiometabolic_II	BCAT1	GCST90200415	serine	-0.0516312	0.0396509	0.192866	PPP	P54687	Chen et al.	HMDB0000187	ENSG00000060982	FALSE
MR-IVW	BCAT1:P54687:OID30312:v1:Cardiometabolic_II	BCAT1	GCST90200417	urea	-0.0092213	0.033197	0.781185	PPP	P54687	Chen et al.	HMDB0000294	ENSG00000060982	FALSE
MR-IVW	BCAT1:P54687:OID30312:v1:Cardiometabolic_II	BCAT1	GCST90200418	pyridoxal	0.0296486	0.041511	0.475082	PPP	P54687	Chen et al.	HMDB0001545	ENSG00000060982	FALSE
MR-IVW	BCAT1:P54687:OID30312:v1:Cardiometabolic_II	BCAT1	GCST90200422	serotonin	0.0370245	0.0347949	0.287293	PPP	P54687	Chen et al.	HMDB0000259	ENSG00000060982	FALSE
MR-IVW	BCAT1:P54687:OID30312:v1:Cardiometabolic_II	BCAT1	GCST90200423	spermidine	-0.00496832	0.0379116	0.895736	PPP	P54687	Chen et al.	HMDB0001257	ENSG00000060982	FALSE
MR-IVW	BCAT1:P54687:OID30312:v1:Cardiometabolic_II	BCAT1	GCST90200429	cytidine	-0.0284724	0.0344299	0.408256	PPP	P54687	Chen et al.	HMDB0000089	ENSG00000060982	FALSE
MR-IVW	BCAT1:P54687:OID30312:v1:Cardiometabolic_II	BCAT1	GCST90200430	pyruvate	-0.0132444	0.0392063	0.735504	PPP	P54687	Chen et al.	HMDB0000243	ENSG00000060982	FALSE
MR-IVW	BCAT1:P54687:OID30312:v1:Cardiometabolic_II	BCAT1	GCST90200431	alanine	0.036256	0.0334419	0.278299	PPP	P54687	Chen et al.	HMDB0000161	ENSG00000060982	FALSE
MR-IVW	BCAT1:P54687:OID30312:v1:Cardiometabolic_II	BCAT1	GCST90200437	fructose	-0.031125	0.0334034	0.351444	PPP	P54687	Chen et al.	HMDB0000660	ENSG00000060982	FALSE
MR-IVW	BCAT1:P54687:OID30312:v1:Cardiometabolic_II	BCAT1	GCST90200438	alpha-ketobutyrate	0.00090148	0.033603	0.978597	PPP	P54687	Chen et al.	HMDB0000005	ENSG00000060982	FALSE
MR-IVW	BCAT1:P54687:OID30312:v1:Cardiometabolic_II	BCAT1	GCST90200439	cysteine	0.0412918	0.0372949	0.26822	PPP	P54687	Chen et al.	HMDB0000574	ENSG00000060982	FALSE
MR-IVW	BCAT1:P54687:OID30312:v1:Cardiometabolic_II	BCAT1	GCST90200441	tryptophan	0.0410423	0.0448844	0.360507	PPP	P54687	Chen et al.	HMDB0000929	ENSG00000060982	FALSE
MR-IVW	BCAT1:P54687:OID30312:v1:Cardiometabolic_II	BCAT1	GCST90200447	maltose	-0.0152887	0.0378084	0.685938	PPP	P54687	Chen et al.	HMDB0000163	ENSG00000060982	FALSE
MR-IVW	BCAT1:P54687:OID30312:v1:Cardiometabolic_II	BCAT1	GCST90200455	alpha-ketoglutarate	0.0176215	0.0355391	0.620011	PPP	P54687	Chen et al.	HMDB0000208	ENSG00000060982	TRUE
MR-IVW	BCAT1:P54687:OID30312:v1:Cardiometabolic_II	BCAT1	GCST90200684	n-acetyl-aspartyl-glutamate (naag)	-0.0648511	0.0361001	0.0724274	PPP	P54687	Chen et al.	HMDB0001067	ENSG00000060982	FALSE
MR-IVW	BCAT1:P54687:OID30312:v1:Cardiometabolic_II	BCAT1	GCST90200687	bilirubin (e,z or z,e)*	-0.0245272	0.0331981	0.460021	PPP	P54687	Chen et al.	HMDB0000488	ENSG00000060982	FALSE
MR-IVW	BCAT1:P54687:OID30312:v1:Cardiometabolic_II	BCAT1	GCST90200691	n-delta-acetylornithine	-0.0487184	0.0390494	0.212173	PPP	P54687	Chen et al.	HMDB0003357	ENSG00000060982	FALSE
MR-IVW	BCAT1:P54687:OID30312:v1:Cardiometabolic_II	BCAT1	GCST90200704	bilirubin (z,z)	-0.02667	0.033152	0.421123	PPP	P54687	Chen et al.	HMDB0000054	ENSG00000060982	FALSE
MR-IVW	BCAT1:P54687:OID30312:v1:Cardiometabolic_II	BCAT1	GCST90200706	biliverdin	-0.0178874	0.0331498	0.589478	PPP	P54687	Chen et al.	HMDB0001008	ENSG00000060982	FALSE
MR-IVW	BCAT1:P54687:OID30312:v1:Cardiometabolic_II	BCAT1	GCST90200707	glycine	0.0176822	0.0331499	0.593757	PPP	P54687	Chen et al.	HMDB0000123	ENSG00000060982	FALSE
MR-IVW	BCAT1:P54687:OID30312:v1:Cardiometabolic_II	BCAT1	M00054	tryptophan	-0.00466792	0.0410935	0.909561	PPP	P54687	Shin et al.	HMDB0000929	ENSG00000060982	FALSE
MR-IVW	BCAT1:P54687:OID30312:v1:Cardiometabolic_II	BCAT1	M00555	adenosine	0.0541493	0.0640086	0.39757	PPP	P54687	Shin et al.	HMDB0000050	ENSG00000060982	FALSE
MR-IVW	BCAT1:P54687:OID30312:v1:Cardiometabolic_II	BCAT1	M00577	fructose	0.0108647	0.0411522	0.791771	PPP	P54687	Shin et al.	HMDB0000660	ENSG00000060982	FALSE
MR-IVW	BCAT1:P54687:OID30312:v1:Cardiometabolic_II	BCAT1	M00599	pyruvate	-0.130864	0.0443295	0.00315653	PPP	P54687	Shin et al.	HMDB0000243	ENSG00000060982	FALSE
MR-IVW	BCAT1:P54687:OID30312:v1:Cardiometabolic_II	BCAT1	M00606	uridine	0.0219202	0.0575866	0.703464	PPP	P54687	Shin et al.	HMDB0000296	ENSG00000060982	FALSE
MR-IVW	BCAT1:P54687:OID30312:v1:Cardiometabolic_II	BCAT1	M01105	linoleate (18:2n6)	-0.000528567	0.0488539	0.991368	PPP	P54687	Shin et al.	HMDB0006270,HMDB0000673	ENSG00000060982	FALSE
MR-IVW	BCAT1:P54687:OID30312:v1:Cardiometabolic_II	BCAT1	M01110	arachidonate (20:4n6)	-0.0138546	0.0457994	0.762266	PPP	P54687	Shin et al.	HMDB0001043	ENSG00000060982	FALSE
MR-IVW	BCAT1:P54687:OID30312:v1:Cardiometabolic_II	BCAT1	M01123	inosine	0.0591151	0.0833498	0.478175	PPP	P54687	Shin et al.	HMDB0000195	ENSG00000060982	FALSE
MR-IVW	BCAT1:P54687:OID30312:v1:Cardiometabolic_II	BCAT1	M01302	methionine	-0.0103347	0.0411161	0.801541	PPP	P54687	Shin et al.	HMDB0000696	ENSG00000060982	FALSE
MR-IVW	BCAT1:P54687:OID30312:v1:Cardiometabolic_II	BCAT1	M01336	palmitate (16:0)	-0.0207493	0.0480462	0.665842	PPP	P54687	Shin et al.	HMDB0000220	ENSG00000060982	FALSE
MR-IVW	BCAT1:P54687:OID30312:v1:Cardiometabolic_II	BCAT1	M01358	stearate (18:0)	-0.0291354	0.0453771	0.520826	PPP	P54687	Shin et al.	HMDB0000827	ENSG00000060982	FALSE
MR-IVW	BCAT1:P54687:OID30312:v1:Cardiometabolic_II	BCAT1	M01493	ornithine	-0.00488226	0.0412278	0.905734	PPP	P54687	Shin et al.	HMDB0000214	ENSG00000060982	FALSE
MR-IVW	BCAT1:P54687:OID30312:v1:Cardiometabolic_II	BCAT1	M01508	pantothenate	-0.011593	0.0416494	0.780745	PPP	P54687	Shin et al.	HMDB0000210	ENSG00000060982	FALSE
MR-IVW	BCAT1:P54687:OID30312:v1:Cardiometabolic_II	BCAT1	M01638	arginine	0.0304091	0.0451212	0.500347	PPP	P54687	Shin et al.	HMDB0000517	ENSG00000060982	FALSE
MR-IVW	BCAT1:P54687:OID30312:v1:Cardiometabolic_II	BCAT1	M01640	ascorbate (vitamin c)	-0.0322276	0.0775746	0.67782	PPP	P54687	Shin et al.	HMDB0000044	ENSG00000060982	FALSE
MR-IVW	BCAT1:P54687:OID30312:v1:Cardiometabolic_II	BCAT1	M01670	urea	0.0598392	0.0411121	0.145528	PPP	P54687	Shin et al.	HMDB0000294	ENSG00000060982	FALSE
MR-IVW	BCAT1:P54687:OID30312:v1:Cardiometabolic_II	BCAT1	M01712	cortisol	-0.0398803	0.0411174	0.332089	PPP	P54687	Shin et al.	HMDB0000063	ENSG00000060982	FALSE
MR-IVW	BCAT1:P54687:OID30312:v1:Cardiometabolic_II	BCAT1	M01827	riboflavin (vitamin b2)	0.0507758	0.0892737	0.569515	PPP	P54687	Shin et al.	HMDB0000244	ENSG00000060982	FALSE
MR-IVW	BCAT1:P54687:OID30312:v1:Cardiometabolic_II	BCAT1	M02132	citrulline	0.0829427	0.0440655	0.0598011	PPP	P54687	Shin et al.	HMDB0000904	ENSG00000060982	FALSE
MR-IVW	BCAT1:P54687:OID30312:v1:Cardiometabolic_II	BCAT1	M02137	biliverdin	0.0100531	0.0445715	0.821551	PPP	P54687	Shin et al.	HMDB0001008	ENSG00000060982	FALSE
MR-IVW	BCAT1:P54687:OID30312:v1:Cardiometabolic_II	BCAT1	M02342	serotonin (5ht)	0.0128578	0.0463114	0.78129	PPP	P54687	Shin et al.	HMDB0000259	ENSG00000060982	FALSE
MR-IVW	BCAT1:P54687:OID30312:v1:Cardiometabolic_II	BCAT1	M11438	phosphate	-0.0185415	0.0411317	0.652145	PPP	P54687	Shin et al.	HMDB0001429	ENSG00000060982	FALSE
MR-IVW	BCAT1:P54687:OID30312:v1:Cardiometabolic_II	BCAT1	M15122	glycerol	0.0212357	0.0759843	0.77988	PPP	P54687	Shin et al.	HMDB0000131	ENSG00000060982	FALSE
MR-IVW	BCAT1:P54687:OID30312:v1:Cardiometabolic_II	BCAT1	M15488	acetylphosphate	0.0541493	0.0640086	0.39757	PPP	P54687	Shin et al.	HMDB0001494	ENSG00000060982	FALSE
MR-IVW	BCAT1:P54687:OID30312:v1:Cardiometabolic_II	BCAT1	M15506	choline	-0.0069537	0.0472619	0.883029	PPP	P54687	Shin et al.	HMDB0000097	ENSG00000060982	FALSE
MR-IVW	BCAT1:P54687:OID30312:v1:Cardiometabolic_II	BCAT1	M15630	n-acetylornithine	-0.0312113	0.0416899	0.454067	PPP	P54687	Shin et al.	HMDB0003357	ENSG00000060982	FALSE
MR-IVW	BCAT1:P54687:OID30312:v1:Cardiometabolic_II	BCAT1	M15677	3-methylhistidine	-0.0324893	0.0475099	0.494074	PPP	P54687	Shin et al.	HMDB0000479	ENSG00000060982	FALSE
MR-IVW	BCAT1:P54687:OID30312:v1:Cardiometabolic_II	BCAT1	M15990	glycerophosphorylcholine (gpc)	0.0324825	0.0427935	0.447822	PPP	P54687	Shin et al.	HMDB0000086	ENSG00000060982	FALSE
MR-IVW	BCAT1:P54687:OID30312:v1:Cardiometabolic_II	BCAT1	M15996	aspartate	0.0080436	0.0413009	0.845584	PPP	P54687	Shin et al.	HMDB0000191	ENSG00000060982	FALSE
MR-IVW	BCAT1:P54687:OID30312:v1:Cardiometabolic_II	BCAT1	M20489	glucose	-0.112715	0.0411673	0.006182	PPP	P54687	Shin et al.	HMDB0000122	ENSG00000060982	FALSE
MR-IVW	BCAT1:P54687:OID30312:v1:Cardiometabolic_II	BCAT1	M21044	2-hydroxybutyrate (ahb)	-0.0335567	0.0410604	0.413784	PPP	P54687	Shin et al.	HMDB0000008	ENSG00000060982	FALSE
MR-IVW	BCAT1:P54687:OID30312:v1:Cardiometabolic_II	BCAT1	M27718	creatine	0.0163671	0.0410427	0.690054	PPP	P54687	Shin et al.	HMDB0000064	ENSG00000060982	FALSE
MR-IVW	BCAT1:P54687:OID30312:v1:Cardiometabolic_II	BCAT1	M31453	cysteine	-0.0531779	0.0474128	0.262035	PPP	P54687	Shin et al.	HMDB0000574	ENSG00000060982	FALSE
MR-IVW	BCAT1:P54687:OID30312:v1:Cardiometabolic_II	BCAT1	M32198	acetylcarnitine (c2)	-0.00265734	0.0498562	0.957493	PPP	P54687	Shin et al.	HMDB0000201	ENSG00000060982	FALSE
MR-IVW	BCAT1:P54687:OID30312:v1:Cardiometabolic_II	BCAT1	M32315	serine	0.00937137	0.0411098	0.819678	PPP	P54687	Shin et al.	HMDB0000187	ENSG00000060982	FALSE
MR-IVW	BCAT1:P54687:OID30312:v1:Cardiometabolic_II	BCAT1	M32338	glycine	0.0145041	0.0496233	0.770069	PPP	P54687	Shin et al.	HMDB0000123	ENSG00000060982	FALSE
MR-IVW	BCAT1:P54687:OID30312:v1:Cardiometabolic_II	BCAT1	M32339	alanine	-0.0593037	0.0411236	0.149278	PPP	P54687	Shin et al.	HMDB0000161	ENSG00000060982	FALSE
MR-IVW	BCAT1:P54687:OID30312:v1:Cardiometabolic_II	BCAT1	M32425	dehydroepiandrosterone sulfate (dhea-s)	0.0304153	0.0411183	0.45948	PPP	P54687	Shin et al.	HMDB0001032	ENSG00000060982	FALSE
MR-IVW	BCAT1:P54687:OID30312:v1:Cardiometabolic_II	BCAT1	M32593	heme	-0.112802	0.045658	0.0134896	PPP	P54687	Shin et al.	HMDB0003178	ENSG00000060982	FALSE
MR-IVW	BCAT1:P54687:OID30312:v1:Cardiometabolic_II	BCAT1	M33453	alpha-ketoglutarate	-0.0830506	0.0533706	0.119681	PPP	P54687	Shin et al.	HMDB0000208	ENSG00000060982	TRUE
MR-IVW	BCAT1:P54687:OID30312:v1:Cardiometabolic_II	BCAT1	bioa_001	alanine	-0.00515685	0.0120633	0.669027	PPP	P54687	Lotta et al.	HMDB0000161	ENSG00000060982	FALSE
MR-IVW	BCAT1:P54687:OID30312:v1:Cardiometabolic_II	BCAT1	bioa_002	arginine	0.0147746	0.0262568	0.573643	PPP	P54687	Lotta et al.	HMDB0000517	ENSG00000060982	FALSE
MR-IVW	BCAT1:P54687:OID30312:v1:Cardiometabolic_II	BCAT1	bioa_004	aspartate	0.0132976	0.0202914	0.512253	PPP	P54687	Lotta et al.	HMDB0000191	ENSG00000060982	FALSE
MR-IVW	BCAT1:P54687:OID30312:v1:Cardiometabolic_II	BCAT1	bioa_005	citrulline	-0.0121872	0.0220064	0.579715	PPP	P54687	Lotta et al.	HMDB0000904	ENSG00000060982	FALSE
MR-IVW	BCAT1:P54687:OID30312:v1:Cardiometabolic_II	BCAT1	bioa_008	glycine	-0.0154884	0.0150151	0.302297	PPP	P54687	Lotta et al.	HMDB0000123	ENSG00000060982	FALSE
MR-IVW	BCAT1:P54687:OID30312:v1:Cardiometabolic_II	BCAT1	bioa_013	methionine	0.000725116	0.0229604	0.974806	PPP	P54687	Lotta et al.	HMDB0000696	ENSG00000060982	FALSE
MR-IVW	BCAT1:P54687:OID30312:v1:Cardiometabolic_II	BCAT1	bioa_014	ornithine	-0.0266395	0.0200421	0.18379	PPP	P54687	Lotta et al.	HMDB0000214	ENSG00000060982	FALSE
MR-IVW	BCAT1:P54687:OID30312:v1:Cardiometabolic_II	BCAT1	bioa_015	phenylethylamine	-0.0185013	0.0333564	0.57913	PPP	P54687	Lotta et al.	HMDB0012275	ENSG00000060982	FALSE
MR-IVW	BCAT1:P54687:OID30312:v1:Cardiometabolic_II	BCAT1	bioa_018	serine	-0.0264099	0.0246118	0.283244	PPP	P54687	Lotta et al.	HMDB0000187	ENSG00000060982	FALSE
MR-IVW	BCAT1:P54687:OID30312:v1:Cardiometabolic_II	BCAT1	bioa_020	tryptophan	0.0296003	0.0200251	0.139364	PPP	P54687	Lotta et al.	HMDB0000929	ENSG00000060982	FALSE
MR-IVW	BCAT1:P54687:OID30312:v1:Cardiometabolic_II	BCAT1	bioa_023	n-acetylornithine	0.0114942	0.0201167	0.567743	PPP	P54687	Lotta et al.	HMDB0003357	ENSG00000060982	FALSE
MR-IVW	BCAT1:P54687:OID30312:v1:Cardiometabolic_II	BCAT1	bioa_031	sarcosine	0.0291561	0.0199072	0.14303	PPP	P54687	Lotta et al.	HMDB0000271	ENSG00000060982	FALSE
MR-IVW	BCAT1:P54687:OID30312:v1:Cardiometabolic_II	BCAT1	bioa_032	serotonin	-0.0325078	0.0256359	0.204778	PPP	P54687	Lotta et al.	HMDB0000259	ENSG00000060982	FALSE
MR-IVW	BCAT1:P54687:OID30312:v1:Cardiometabolic_II	BCAT1	bioa_033	spermidine	0.0096684	0.023317	0.678398	PPP	P54687	Lotta et al.	HMDB0001257	ENSG00000060982	FALSE
MR-IVW	BCAT1:P54687:OID30312:v1:Cardiometabolic_II	BCAT1	bior_002	acetylcarnitine (c2)	0.0042842	0.0200138	0.830499	PPP	P54687	Lotta et al.	HMDB0000201	ENSG00000060982	FALSE
MR-IVW	BCAT1:P54687:OID30312:v1:Cardiometabolic_II	BCAT1	met-d-Acetate	acetate	-0.00700492	0.0111967	0.53156	PPP	P54687	Borges et al.	HMDB0000042	ENSG00000060982	FALSE
MR-IVW	BCAT1:P54687:OID30312:v1:Cardiometabolic_II	BCAT1	met-d-Acetoacetate	acetoacetate	-0.00672504	0.00889756	0.449751	PPP	P54687	Borges et al.	HMDB0000060	ENSG00000060982	FALSE
MR-IVW	BCAT1:P54687:OID30312:v1:Cardiometabolic_II	BCAT1	met-d-Ala	alanine	0.00992562	0.0101828	0.329688	PPP	P54687	Borges et al.	HMDB0000161	ENSG00000060982	FALSE
MR-IVW	BCAT1:P54687:OID30312:v1:Cardiometabolic_II	BCAT1	met-d-Gly	glycine	-0.00925555	0.0118833	0.436056	PPP	P54687	Borges et al.	HMDB0000123	ENSG00000060982	FALSE
MR-IVW	BCAT1:P54687:OID30312:v1:Cardiometabolic_II	BCAT1	met-d-LA	linoleate (18:2n6)	-0.00861293	0.0108746	0.428346	PPP	P54687	Borges et al.	HMDB0006270,HMDB0000673	ENSG00000060982	FALSE
MR-IVW	BCAT1:P54687:OID30312:v1:Cardiometabolic_II	BCAT1	met-d-Phe	phenylalanine	-0.00995988	0.00878669	0.256996	PPP	P54687	Borges et al.	HMDB0000159	ENSG00000060982	FALSE
MR-IVW	BCAT1:P54687:OID30312:v1:Cardiometabolic_II	BCAT1	met-d-Pyruvate	pyruvate	0.00635626	0.00954739	0.505566	PPP	P54687	Borges et al.	HMDB0000243	ENSG00000060982	FALSE
MR-IVW	BCHE:P06276:OID30717:v1:Inflammation_II	BCHE	GCST90199627	n-alpha-acetylornithine	-0.0252661	0.0306083	0.409108	PPP	P06276	Chen et al.	HMDB0003357	ENSG00000114200	FALSE
MR-IVW	BCHE:P06276:OID30717:v1:Inflammation_II	BCHE	GCST90199628	3-methylhistidine	-0.00376853	0.0276485	0.891583	PPP	P06276	Chen et al.	HMDB0000479	ENSG00000114200	FALSE
MR-IVW	BCHE:P06276:OID30717:v1:Inflammation_II	BCHE	GCST90199629	glycerophosphorylcholine (gpc)	0.0131549	0.0315099	0.676325	PPP	P06276	Chen et al.	HMDB0000086	ENSG00000114200	FALSE
MR-IVW	BCHE:P06276:OID30717:v1:Inflammation_II	BCHE	GCST90199669	acetylcarnitine (c2)	-0.0112109	0.0252134	0.656579	PPP	P06276	Chen et al.	HMDB0000201	ENSG00000114200	FALSE
MR-IVW	BCHE:P06276:OID30717:v1:Inflammation_II	BCHE	GCST90199673	dehydroepiandrosterone sulfate (dhea-s)	0.0431081	0.025264	0.0879515	PPP	P06276	Chen et al.	HMDB0001032	ENSG00000114200	FALSE
MR-IVW	BCHE:P06276:OID30717:v1:Inflammation_II	BCHE	GCST90199691	1-methylhistidine	0.0286466	0.0284046	0.313204	PPP	P06276	Chen et al.	HMDB0000001	ENSG00000114200	FALSE
MR-IVW	BCHE:P06276:OID30717:v1:Inflammation_II	BCHE	GCST90199845	sphinganine-1-phosphate	-0.0341885	0.0254229	0.178693	PPP	P06276	Chen et al.	HMDB0001383	ENSG00000114200	FALSE
MR-IVW	BCHE:P06276:OID30717:v1:Inflammation_II	BCHE	GCST90199896	sulfate*	0.0116328	0.025491	0.648138	PPP	P06276	Chen et al.	HMDB01448	ENSG00000114200	FALSE
MR-IVW	BCHE:P06276:OID30717:v1:Inflammation_II	BCHE	GCST90199972	sphingomyelin (d18:1/24:1, d18:2/24:0)*	0.000382342	0.027717	0.988994	PPP	P06276	Chen et al.	HMDB0012107	ENSG00000114200	FALSE
MR-IVW	BCHE:P06276:OID30717:v1:Inflammation_II	BCHE	GCST90200001	sphingomyelin (d18:1/20:0, d16:1/22:0)*	0.0205982	0.0252198	0.414072	PPP	P06276	Chen et al.	HMDB0012102	ENSG00000114200	FALSE
MR-IVW	BCHE:P06276:OID30717:v1:Inflammation_II	BCHE	GCST90200049	myristoyl dihydrosphingomyelin (d18:0/14:0)*	0.00803082	0.0271957	0.767766	PPP	P06276	Chen et al.	HMDB0012085	ENSG00000114200	FALSE
MR-IVW	BCHE:P06276:OID30717:v1:Inflammation_II	BCHE	GCST90200056	sphingomyelin (d18:0/18:0, d19:0/17:0)*	0.0471633	0.0282382	0.094881	PPP	P06276	Chen et al.	HMDB0012087	ENSG00000114200	FALSE
MR-IVW	BCHE:P06276:OID30717:v1:Inflammation_II	BCHE	GCST90200279	pantothenate	0.0624004	0.0256864	0.0151275	PPP	P06276	Chen et al.	HMDB0000210	ENSG00000114200	FALSE
MR-IVW	BCHE:P06276:OID30717:v1:Inflammation_II	BCHE	GCST90200283	3-ureidopropionate	-0.0122544	0.0263865	0.642348	PPP	P06276	Chen et al.	HMDB0000026	ENSG00000114200	FALSE
MR-IVW	BCHE:P06276:OID30717:v1:Inflammation_II	BCHE	GCST90200291	sarcosine	-0.0428359	0.0270561	0.11337	PPP	P06276	Chen et al.	HMDB0000271	ENSG00000114200	FALSE
MR-IVW	BCHE:P06276:OID30717:v1:Inflammation_II	BCHE	GCST90200296	methyl indole-3-acetate	0.0493271	0.0320842	0.124189	PPP	P06276	Chen et al.	HMDB0029738	ENSG00000114200	FALSE
MR-IVW	BCHE:P06276:OID30717:v1:Inflammation_II	BCHE	GCST90200306	butyrate/isobutyrate (4:0)	0.0515907	0.0256162	0.0440106	PPP	P06276	Chen et al.	HMDB0000039	ENSG00000114200	FALSE
MR-IVW	BCHE:P06276:OID30717:v1:Inflammation_II	BCHE	GCST90200314	n-acetylneuraminate	-0.0343482	0.0253074	0.174705	PPP	P06276	Chen et al.	HMDB0000230	ENSG00000114200	FALSE
MR-IVW	BCHE:P06276:OID30717:v1:Inflammation_II	BCHE	GCST90200318	acetoacetate	-0.00412496	0.0294143	0.888473	PPP	P06276	Chen et al.	HMDB0000060	ENSG00000114200	FALSE
MR-IVW	BCHE:P06276:OID30717:v1:Inflammation_II	BCHE	GCST90200319	cys-gly, oxidized	-0.04204	0.0283905	0.138666	PPP	P06276	Chen et al.	HMDB0000078	ENSG00000114200	FALSE
MR-IVW	BCHE:P06276:OID30717:v1:Inflammation_II	BCHE	GCST90200323	creatine	0.0635612	0.0251768	0.0115833	PPP	P06276	Chen et al.	HMDB0000064	ENSG00000114200	FALSE
MR-IVW	BCHE:P06276:OID30717:v1:Inflammation_II	BCHE	GCST90200325	glycerol	-0.000414889	0.0251784	0.986853	PPP	P06276	Chen et al.	HMDB0000131	ENSG00000114200	FALSE
MR-IVW	BCHE:P06276:OID30717:v1:Inflammation_II	BCHE	GCST90200327	choline	0.00930823	0.0280406	0.739923	PPP	P06276	Chen et al.	HMDB0000097	ENSG00000114200	TRUE
MR-IVW	BCHE:P06276:OID30717:v1:Inflammation_II	BCHE	GCST90200335	stearoyl sphingomyelin (d18:1/18:0)	0.036303	0.0266855	0.173704	PPP	P06276	Chen et al.	HMDB0001348	ENSG00000114200	FALSE
MR-IVW	BCHE:P06276:OID30717:v1:Inflammation_II	BCHE	GCST90200336	n-palmitoyl-sphingosine (d18:1/16:0)	0.049181	0.0257239	0.0558911	PPP	P06276	Chen et al.	HMDB0004949	ENSG00000114200	FALSE
MR-IVW	BCHE:P06276:OID30717:v1:Inflammation_II	BCHE	GCST90200341	n-stearoyl-sphingosine (d18:1/18:0)*	0.023844	0.0284297	0.401637	PPP	P06276	Chen et al.	HMDB0004950	ENSG00000114200	FALSE
MR-IVW	BCHE:P06276:OID30717:v1:Inflammation_II	BCHE	GCST90200345	s-adenosylhomocysteine (sah)	0.0266093	0.0360507	0.460449	PPP	P06276	Chen et al.	HMDB00939	ENSG00000114200	FALSE
MR-IVW	BCHE:P06276:OID30717:v1:Inflammation_II	BCHE	GCST90200351	n-acetylputrescine	0.0297273	0.0255702	0.245002	PPP	P06276	Chen et al.	HMDB0002064	ENSG00000114200	FALSE
MR-IVW	BCHE:P06276:OID30717:v1:Inflammation_II	BCHE	GCST90200354	linoleate (18:2n6)	-0.000381998	0.0252165	0.987914	PPP	P06276	Chen et al.	HMDB0006270,HMDB0000673	ENSG00000114200	FALSE
MR-IVW	BCHE:P06276:OID30717:v1:Inflammation_II	BCHE	GCST90200355	adenosine 5'-diphosphate (adp)	-0.0246721	0.0362337	0.495924	PPP	P06276	Chen et al.	HMDB0001341	ENSG00000114200	FALSE
MR-IVW	BCHE:P06276:OID30717:v1:Inflammation_II	BCHE	GCST90200356	adenosine 5'-monophosphate (amp)	-0.0211205	0.0252795	0.403447	PPP	P06276	Chen et al.	HMDB0000045	ENSG00000114200	FALSE
MR-IVW	BCHE:P06276:OID30717:v1:Inflammation_II	BCHE	GCST90200358	arachidonate (20:4n6)	-0.0152125	0.0251976	0.546026	PPP	P06276	Chen et al.	HMDB0001043	ENSG00000114200	FALSE
MR-IVW	BCHE:P06276:OID30717:v1:Inflammation_II	BCHE	GCST90200361	beta-alanine	0.0643174	0.0254411	0.0114683	PPP	P06276	Chen et al.	HMDB0000056	ENSG00000114200	FALSE
MR-IVW	BCHE:P06276:OID30717:v1:Inflammation_II	BCHE	GCST90200362	succinate	-0.00793969	0.0278757	0.775778	PPP	P06276	Chen et al.	HMDB0000254	ENSG00000114200	FALSE
MR-IVW	BCHE:P06276:OID30717:v1:Inflammation_II	BCHE	GCST90200363	choline phosphate	-0.0306658	0.0252392	0.224363	PPP	P06276	Chen et al.	HMDB0001565	ENSG00000114200	FALSE
MR-IVW	BCHE:P06276:OID30717:v1:Inflammation_II	BCHE	GCST90200364	cysteinylglycine	0.0101953	0.0252865	0.686807	PPP	P06276	Chen et al.	HMDB0000078	ENSG00000114200	FALSE
MR-IVW	BCHE:P06276:OID30717:v1:Inflammation_II	BCHE	GCST90200370	aspartate	0.0159769	0.0276945	0.564009	PPP	P06276	Chen et al.	HMDB0000191	ENSG00000114200	FALSE
MR-IVW	BCHE:P06276:OID30717:v1:Inflammation_II	BCHE	GCST90200372	arginine	0.0152906	0.0252518	0.544831	PPP	P06276	Chen et al.	HMDB0000517	ENSG00000114200	FALSE
MR-IVW	BCHE:P06276:OID30717:v1:Inflammation_II	BCHE	GCST90200374	sphinganine	0.0175962	0.0265886	0.508103	PPP	P06276	Chen et al.	HMDB0000269	ENSG00000114200	FALSE
MR-IVW	BCHE:P06276:OID30717:v1:Inflammation_II	BCHE	GCST90200376	flavin adenine dinucleotide (fad)	-0.023913	0.0289719	0.409151	PPP	P06276	Chen et al.	HMDB0001248	ENSG00000114200	FALSE
MR-IVW	BCHE:P06276:OID30717:v1:Inflammation_II	BCHE	GCST90200378	cortisol	0.0277607	0.0253181	0.272871	PPP	P06276	Chen et al.	HMDB0000063	ENSG00000114200	FALSE
MR-IVW	BCHE:P06276:OID30717:v1:Inflammation_II	BCHE	GCST90200383	cystathionine	-0.0373615	0.0255996	0.14444	PPP	P06276	Chen et al.	HMDB0000099	ENSG00000114200	FALSE
MR-IVW	BCHE:P06276:OID30717:v1:Inflammation_II	BCHE	GCST90200384	guanidinoacetate	0.00952931	0.0252501	0.705879	PPP	P06276	Chen et al.	HMDB0000128	ENSG00000114200	FALSE
MR-IVW	BCHE:P06276:OID30717:v1:Inflammation_II	BCHE	GCST90200385	sphingosine	0.00487468	0.0293611	0.868137	PPP	P06276	Chen et al.	HMDB0000252	ENSG00000114200	FALSE
MR-IVW	BCHE:P06276:OID30717:v1:Inflammation_II	BCHE	GCST90200390	stearate (18:0)	0.0145565	0.0251982	0.563479	PPP	P06276	Chen et al.	HMDB0000827	ENSG00000114200	FALSE
MR-IVW	BCHE:P06276:OID30717:v1:Inflammation_II	BCHE	GCST90200391	methionine	0.0391288	0.0252743	0.121583	PPP	P06276	Chen et al.	HMDB0000696	ENSG00000114200	FALSE
MR-IVW	BCHE:P06276:OID30717:v1:Inflammation_II	BCHE	GCST90200393	phosphate	-0.00223789	0.025236	0.929337	PPP	P06276	Chen et al.	HMDB0001429	ENSG00000114200	FALSE
MR-IVW	BCHE:P06276:OID30717:v1:Inflammation_II	BCHE	GCST90200394	inosine	0.0594521	0.0350181	0.0895548	PPP	P06276	Chen et al.	HMDB0000195	ENSG00000114200	FALSE
MR-IVW	BCHE:P06276:OID30717:v1:Inflammation_II	BCHE	GCST90200395	inosine 5'-monophosphate (imp)	0.0164792	0.0342284	0.630199	PPP	P06276	Chen et al.	HMDB0000175	ENSG00000114200	FALSE
MR-IVW	BCHE:P06276:OID30717:v1:Inflammation_II	BCHE	GCST90200396	phenylalanine	0.0531461	0.0252646	0.0354149	PPP	P06276	Chen et al.	HMDB0000159	ENSG00000114200	FALSE
MR-IVW	BCHE:P06276:OID30717:v1:Inflammation_II	BCHE	GCST90200397	palmitate (16:0)	0.00847759	0.0252028	0.736588	PPP	P06276	Chen et al.	HMDB0000220	ENSG00000114200	FALSE
MR-IVW	BCHE:P06276:OID30717:v1:Inflammation_II	BCHE	GCST90200400	nicotinamide	-0.0434108	0.0273416	0.11235	PPP	P06276	Chen et al.	HMDB0001406	ENSG00000114200	FALSE
MR-IVW	BCHE:P06276:OID30717:v1:Inflammation_II	BCHE	GCST90200403	citrulline	-0.00846017	0.0253751	0.738828	PPP	P06276	Chen et al.	HMDB0000904	ENSG00000114200	FALSE
MR-IVW	BCHE:P06276:OID30717:v1:Inflammation_II	BCHE	GCST90200404	ornithine	0.0335657	0.0252233	0.183274	PPP	P06276	Chen et al.	HMDB0000214	ENSG00000114200	FALSE
MR-IVW	BCHE:P06276:OID30717:v1:Inflammation_II	BCHE	GCST90200405	retinol (vitamin a)	0.00225295	0.0252345	0.928859	PPP	P06276	Chen et al.	HMDB0000305	ENSG00000114200	FALSE
MR-IVW	BCHE:P06276:OID30717:v1:Inflammation_II	BCHE	GCST90200406	1-methylnicotinamide	0.0129899	0.0318386	0.68328	PPP	P06276	Chen et al.	HMDB0000699	ENSG00000114200	FALSE
MR-IVW	BCHE:P06276:OID30717:v1:Inflammation_II	BCHE	GCST90200407	uridine	-0.0254687	0.0310503	0.41208	PPP	P06276	Chen et al.	HMDB0000296	ENSG00000114200	FALSE
MR-IVW	BCHE:P06276:OID30717:v1:Inflammation_II	BCHE	GCST90200415	serine	-0.0123335	0.0270452	0.648367	PPP	P06276	Chen et al.	HMDB0000187	ENSG00000114200	FALSE
MR-IVW	BCHE:P06276:OID30717:v1:Inflammation_II	BCHE	GCST90200417	urea	0.00984149	0.02525	0.696712	PPP	P06276	Chen et al.	HMDB0000294	ENSG00000114200	FALSE
MR-IVW	BCHE:P06276:OID30717:v1:Inflammation_II	BCHE	GCST90200418	pyridoxal	0.0215521	0.0255888	0.39965	PPP	P06276	Chen et al.	HMDB0001545	ENSG00000114200	FALSE
MR-IVW	BCHE:P06276:OID30717:v1:Inflammation_II	BCHE	GCST90200422	serotonin	-0.0346639	0.0269726	0.19874	PPP	P06276	Chen et al.	HMDB0000259	ENSG00000114200	FALSE
MR-IVW	BCHE:P06276:OID30717:v1:Inflammation_II	BCHE	GCST90200423	spermidine	0.00294011	0.026734	0.912428	PPP	P06276	Chen et al.	HMDB0001257	ENSG00000114200	FALSE
MR-IVW	BCHE:P06276:OID30717:v1:Inflammation_II	BCHE	GCST90200429	cytidine	0.0611907	0.029514	0.0381464	PPP	P06276	Chen et al.	HMDB0000089	ENSG00000114200	FALSE
MR-IVW	BCHE:P06276:OID30717:v1:Inflammation_II	BCHE	GCST90200430	pyruvate	0.0154078	0.0252176	0.541204	PPP	P06276	Chen et al.	HMDB0000243	ENSG00000114200	FALSE
MR-IVW	BCHE:P06276:OID30717:v1:Inflammation_II	BCHE	GCST90200431	alanine	-0.0077899	0.025209	0.757312	PPP	P06276	Chen et al.	HMDB0000161	ENSG00000114200	FALSE
MR-IVW	BCHE:P06276:OID30717:v1:Inflammation_II	BCHE	GCST90200437	fructose	-0.00432829	0.0254065	0.864726	PPP	P06276	Chen et al.	HMDB0000660	ENSG00000114200	FALSE
MR-IVW	BCHE:P06276:OID30717:v1:Inflammation_II	BCHE	GCST90200438	alpha-ketobutyrate	-0.0266978	0.0253208	0.291707	PPP	P06276	Chen et al.	HMDB0000005	ENSG00000114200	FALSE
MR-IVW	BCHE:P06276:OID30717:v1:Inflammation_II	BCHE	GCST90200439	cysteine	-0.0199237	0.0252824	0.430668	PPP	P06276	Chen et al.	HMDB0000574	ENSG00000114200	FALSE
MR-IVW	BCHE:P06276:OID30717:v1:Inflammation_II	BCHE	GCST90200441	tryptophan	0.0241241	0.0252547	0.339461	PPP	P06276	Chen et al.	HMDB0000929	ENSG00000114200	FALSE
MR-IVW	BCHE:P06276:OID30717:v1:Inflammation_II	BCHE	GCST90200447	maltose	0.0123374	0.0287565	0.667902	PPP	P06276	Chen et al.	HMDB0000163	ENSG00000114200	FALSE
MR-IVW	BCHE:P06276:OID30717:v1:Inflammation_II	BCHE	GCST90200455	alpha-ketoglutarate	-0.0533111	0.0252885	0.035021	PPP	P06276	Chen et al.	HMDB0000208	ENSG00000114200	FALSE
MR-IVW	BCHE:P06276:OID30717:v1:Inflammation_II	BCHE	GCST90200684	n-acetyl-aspartyl-glutamate (naag)	0.0213946	0.0271001	0.429839	PPP	P06276	Chen et al.	HMDB0001067	ENSG00000114200	FALSE
MR-IVW	BCHE:P06276:OID30717:v1:Inflammation_II	BCHE	GCST90200687	bilirubin (e,z or z,e)*	0.0496856	0.0262959	0.0588273	PPP	P06276	Chen et al.	HMDB0000488	ENSG00000114200	FALSE
MR-IVW	BCHE:P06276:OID30717:v1:Inflammation_II	BCHE	GCST90200691	n-delta-acetylornithine	-0.00980799	0.0293482	0.738234	PPP	P06276	Chen et al.	HMDB0003357	ENSG00000114200	FALSE
MR-IVW	BCHE:P06276:OID30717:v1:Inflammation_II	BCHE	GCST90200704	bilirubin (z,z)	0.0304832	0.0265637	0.251154	PPP	P06276	Chen et al.	HMDB0000054	ENSG00000114200	FALSE
MR-IVW	BCHE:P06276:OID30717:v1:Inflammation_II	BCHE	GCST90200706	biliverdin	0.00180574	0.0252134	0.942906	PPP	P06276	Chen et al.	HMDB0001008	ENSG00000114200	FALSE
MR-IVW	BCHE:P06276:OID30717:v1:Inflammation_II	BCHE	GCST90200707	glycine	-0.0301411	0.0253212	0.233908	PPP	P06276	Chen et al.	HMDB0000123	ENSG00000114200	FALSE
MR-IVW	BCHE:P06276:OID30717:v1:Inflammation_II	BCHE	M00054	tryptophan	-0.0350968	0.0405632	0.386908	PPP	P06276	Shin et al.	HMDB0000929	ENSG00000114200	FALSE
MR-IVW	BCHE:P06276:OID30717:v1:Inflammation_II	BCHE	M00555	adenosine	-0.0724504	0.0405876	0.0742555	PPP	P06276	Shin et al.	HMDB0000050	ENSG00000114200	FALSE
MR-IVW	BCHE:P06276:OID30717:v1:Inflammation_II	BCHE	M00577	fructose	0.0409478	0.0406232	0.313459	PPP	P06276	Shin et al.	HMDB0000660	ENSG00000114200	FALSE
MR-IVW	BCHE:P06276:OID30717:v1:Inflammation_II	BCHE	M00599	pyruvate	-0.103084	0.0418918	0.0138657	PPP	P06276	Shin et al.	HMDB0000243	ENSG00000114200	FALSE
MR-IVW	BCHE:P06276:OID30717:v1:Inflammation_II	BCHE	M00606	uridine	-0.0265782	0.0456918	0.560779	PPP	P06276	Shin et al.	HMDB0000296	ENSG00000114200	FALSE
MR-IVW	BCHE:P06276:OID30717:v1:Inflammation_II	BCHE	M01105	linoleate (18:2n6)	-0.00149515	0.0406242	0.970641	PPP	P06276	Shin et al.	HMDB0006270,HMDB0000673	ENSG00000114200	FALSE
MR-IVW	BCHE:P06276:OID30717:v1:Inflammation_II	BCHE	M01110	arachidonate (20:4n6)	0.0255866	0.0405298	0.527842	PPP	P06276	Shin et al.	HMDB0001043	ENSG00000114200	FALSE
MR-IVW	BCHE:P06276:OID30717:v1:Inflammation_II	BCHE	M01123	inosine	-0.0303989	0.0677147	0.653485	PPP	P06276	Shin et al.	HMDB0000195	ENSG00000114200	FALSE
MR-IVW	BCHE:P06276:OID30717:v1:Inflammation_II	BCHE	M01302	methionine	-0.0585085	0.0405816	0.149373	PPP	P06276	Shin et al.	HMDB0000696	ENSG00000114200	FALSE
MR-IVW	BCHE:P06276:OID30717:v1:Inflammation_II	BCHE	M01336	palmitate (16:0)	0.0432464	0.0489296	0.376778	PPP	P06276	Shin et al.	HMDB0000220	ENSG00000114200	FALSE
MR-IVW	BCHE:P06276:OID30717:v1:Inflammation_II	BCHE	M01358	stearate (18:0)	0.0621228	0.0423908	0.14279	PPP	P06276	Shin et al.	HMDB0000827	ENSG00000114200	FALSE
MR-IVW	BCHE:P06276:OID30717:v1:Inflammation_II	BCHE	M01493	ornithine	-0.012616	0.040694	0.756545	PPP	P06276	Shin et al.	HMDB0000214	ENSG00000114200	FALSE
MR-IVW	BCHE:P06276:OID30717:v1:Inflammation_II	BCHE	M01508	pantothenate	0.00854673	0.0490125	0.861568	PPP	P06276	Shin et al.	HMDB0000210	ENSG00000114200	FALSE
MR-IVW	BCHE:P06276:OID30717:v1:Inflammation_II	BCHE	M01638	arginine	-0.0324965	0.0458071	0.478064	PPP	P06276	Shin et al.	HMDB0000517	ENSG00000114200	FALSE
MR-IVW	BCHE:P06276:OID30717:v1:Inflammation_II	BCHE	M01640	ascorbate (vitamin c)	-0.153016	0.0765405	0.0455925	PPP	P06276	Shin et al.	HMDB0000044	ENSG00000114200	FALSE
MR-IVW	BCHE:P06276:OID30717:v1:Inflammation_II	BCHE	M01670	urea	-0.0347457	0.0405794	0.391865	PPP	P06276	Shin et al.	HMDB0000294	ENSG00000114200	FALSE
MR-IVW	BCHE:P06276:OID30717:v1:Inflammation_II	BCHE	M01712	cortisol	0.0601543	0.0405846	0.138288	PPP	P06276	Shin et al.	HMDB0000063	ENSG00000114200	FALSE
MR-IVW	BCHE:P06276:OID30717:v1:Inflammation_II	BCHE	M01827	riboflavin (vitamin b2)	-0.115348	0.088108	0.190479	PPP	P06276	Shin et al.	HMDB0000244	ENSG00000114200	FALSE
MR-IVW	BCHE:P06276:OID30717:v1:Inflammation_II	BCHE	M02132	citrulline	-0.00511567	0.045003	0.909496	PPP	P06276	Shin et al.	HMDB0000904	ENSG00000114200	FALSE
MR-IVW	BCHE:P06276:OID30717:v1:Inflammation_II	BCHE	M02137	biliverdin	0.020084	0.0439953	0.648028	PPP	P06276	Shin et al.	HMDB0001008	ENSG00000114200	FALSE
MR-IVW	BCHE:P06276:OID30717:v1:Inflammation_II	BCHE	M02342	serotonin (5ht)	0.0196681	0.0457106	0.666997	PPP	P06276	Shin et al.	HMDB0000259	ENSG00000114200	FALSE
MR-IVW	BCHE:P06276:OID30717:v1:Inflammation_II	BCHE	M11438	phosphate	0.00639407	0.0406024	0.874866	PPP	P06276	Shin et al.	HMDB0001429	ENSG00000114200	FALSE
MR-IVW	BCHE:P06276:OID30717:v1:Inflammation_II	BCHE	M15122	glycerol	0.0185146	0.0447863	0.679315	PPP	P06276	Shin et al.	HMDB0000131	ENSG00000114200	FALSE
MR-IVW	BCHE:P06276:OID30717:v1:Inflammation_II	BCHE	M15488	acetylphosphate	-0.0724504	0.0405876	0.0742555	PPP	P06276	Shin et al.	HMDB0001494	ENSG00000114200	FALSE
MR-IVW	BCHE:P06276:OID30717:v1:Inflammation_II	BCHE	M15506	choline	0.0172146	0.0406881	0.672231	PPP	P06276	Shin et al.	HMDB0000097	ENSG00000114200	TRUE
MR-IVW	BCHE:P06276:OID30717:v1:Inflammation_II	BCHE	M15630	n-acetylornithine	0.0201673	0.0495216	0.68383	PPP	P06276	Shin et al.	HMDB0003357	ENSG00000114200	FALSE
MR-IVW	BCHE:P06276:OID30717:v1:Inflammation_II	BCHE	M15677	3-methylhistidine	-0.0925305	0.0468915	0.0484627	PPP	P06276	Shin et al.	HMDB0000479	ENSG00000114200	FALSE
MR-IVW	BCHE:P06276:OID30717:v1:Inflammation_II	BCHE	M15990	glycerophosphorylcholine (gpc)	0.0276009	0.0422411	0.513491	PPP	P06276	Shin et al.	HMDB0000086	ENSG00000114200	FALSE
MR-IVW	BCHE:P06276:OID30717:v1:Inflammation_II	BCHE	M15996	aspartate	0.035149	0.0407683	0.388598	PPP	P06276	Shin et al.	HMDB0000191	ENSG00000114200	FALSE
MR-IVW	BCHE:P06276:OID30717:v1:Inflammation_II	BCHE	M20489	glucose	0.00514552	0.0422204	0.903	PPP	P06276	Shin et al.	HMDB0000122	ENSG00000114200	FALSE
MR-IVW	BCHE:P06276:OID30717:v1:Inflammation_II	BCHE	M21044	2-hydroxybutyrate (ahb)	-0.00136552	0.0511222	0.97869	PPP	P06276	Shin et al.	HMDB0000008	ENSG00000114200	FALSE
MR-IVW	BCHE:P06276:OID30717:v1:Inflammation_II	BCHE	M27718	creatine	-0.00940893	0.040514	0.816352	PPP	P06276	Shin et al.	HMDB0000064	ENSG00000114200	FALSE
MR-IVW	BCHE:P06276:OID30717:v1:Inflammation_II	BCHE	M31453	cysteine	-0.0194927	0.0504178	0.699035	PPP	P06276	Shin et al.	HMDB0000574	ENSG00000114200	FALSE
MR-IVW	BCHE:P06276:OID30717:v1:Inflammation_II	BCHE	M32198	acetylcarnitine (c2)	0.0689389	0.040557	0.0891684	PPP	P06276	Shin et al.	HMDB0000201	ENSG00000114200	FALSE
MR-IVW	BCHE:P06276:OID30717:v1:Inflammation_II	BCHE	M32315	serine	-0.0667694	0.0405768	0.0998656	PPP	P06276	Shin et al.	HMDB0000187	ENSG00000114200	FALSE
MR-IVW	BCHE:P06276:OID30717:v1:Inflammation_II	BCHE	M32338	glycine	-0.0458633	0.0494626	0.353807	PPP	P06276	Shin et al.	HMDB0000123	ENSG00000114200	FALSE
MR-IVW	BCHE:P06276:OID30717:v1:Inflammation_II	BCHE	M32339	alanine	-0.0733562	0.0405907	0.0707287	PPP	P06276	Shin et al.	HMDB0000161	ENSG00000114200	FALSE
MR-IVW	BCHE:P06276:OID30717:v1:Inflammation_II	BCHE	M32425	dehydroepiandrosterone sulfate (dhea-s)	-0.00748887	0.0482768	0.876724	PPP	P06276	Shin et al.	HMDB0001032	ENSG00000114200	FALSE
MR-IVW	BCHE:P06276:OID30717:v1:Inflammation_II	BCHE	M32593	heme	-0.116483	0.0516373	0.024084	PPP	P06276	Shin et al.	HMDB0003178	ENSG00000114200	FALSE
MR-IVW	BCHE:P06276:OID30717:v1:Inflammation_II	BCHE	M33453	alpha-ketoglutarate	-0.102469	0.0460017	0.0259134	PPP	P06276	Shin et al.	HMDB0000208	ENSG00000114200	FALSE
MR-IVW	BCHE:P06276:OID30717:v1:Inflammation_II	BCHE	bioa_001	alanine	-0.0191458	0.011943	0.108914	PPP	P06276	Lotta et al.	HMDB0000161	ENSG00000114200	FALSE
MR-IVW	BCHE:P06276:OID30717:v1:Inflammation_II	BCHE	bioa_002	arginine	-0.0270566	0.0222146	0.223238	PPP	P06276	Lotta et al.	HMDB0000517	ENSG00000114200	FALSE
MR-IVW	BCHE:P06276:OID30717:v1:Inflammation_II	BCHE	bioa_004	aspartate	0.0111946	0.0204618	0.584311	PPP	P06276	Lotta et al.	HMDB0000191	ENSG00000114200	FALSE
MR-IVW	BCHE:P06276:OID30717:v1:Inflammation_II	BCHE	bioa_005	citrulline	0.0138388	0.0197774	0.484096	PPP	P06276	Lotta et al.	HMDB0000904	ENSG00000114200	FALSE
MR-IVW	BCHE:P06276:OID30717:v1:Inflammation_II	BCHE	bioa_008	glycine	-0.0143005	0.0124215	0.249621	PPP	P06276	Lotta et al.	HMDB0000123	ENSG00000114200	FALSE
MR-IVW	BCHE:P06276:OID30717:v1:Inflammation_II	BCHE	bioa_013	methionine	-0.0275629	0.0197685	0.163231	PPP	P06276	Lotta et al.	HMDB0000696	ENSG00000114200	FALSE
MR-IVW	BCHE:P06276:OID30717:v1:Inflammation_II	BCHE	bioa_014	ornithine	0.00626485	0.0197838	0.751498	PPP	P06276	Lotta et al.	HMDB0000214	ENSG00000114200	FALSE
MR-IVW	BCHE:P06276:OID30717:v1:Inflammation_II	BCHE	bioa_015	phenylethylamine	0.00463973	0.0268833	0.862975	PPP	P06276	Lotta et al.	HMDB0012275	ENSG00000114200	FALSE
MR-IVW	BCHE:P06276:OID30717:v1:Inflammation_II	BCHE	bioa_018	serine	-0.021352	0.0219855	0.331457	PPP	P06276	Lotta et al.	HMDB0000187	ENSG00000114200	FALSE
MR-IVW	BCHE:P06276:OID30717:v1:Inflammation_II	BCHE	bioa_020	tryptophan	-0.0103702	0.0197666	0.599839	PPP	P06276	Lotta et al.	HMDB0000929	ENSG00000114200	FALSE
MR-IVW	BCHE:P06276:OID30717:v1:Inflammation_II	BCHE	bioa_023	n-acetylornithine	0.0292631	0.0225645	0.194677	PPP	P06276	Lotta et al.	HMDB0003357	ENSG00000114200	FALSE
MR-IVW	BCHE:P06276:OID30717:v1:Inflammation_II	BCHE	bioa_031	sarcosine	-0.0364152	0.0151786	0.0164351	PPP	P06276	Lotta et al.	HMDB0000271	ENSG00000114200	FALSE
MR-IVW	BCHE:P06276:OID30717:v1:Inflammation_II	BCHE	bioa_032	serotonin	0.0659244	0.0253036	0.00917829	PPP	P06276	Lotta et al.	HMDB0000259	ENSG00000114200	FALSE
MR-IVW	BCHE:P06276:OID30717:v1:Inflammation_II	BCHE	bioa_033	spermidine	0.0100858	0.0178224	0.571458	PPP	P06276	Lotta et al.	HMDB0001257	ENSG00000114200	FALSE
MR-IVW	BCHE:P06276:OID30717:v1:Inflammation_II	BCHE	bior_002	acetylcarnitine (c2)	0.0119785	0.0197557	0.544297	PPP	P06276	Lotta et al.	HMDB0000201	ENSG00000114200	FALSE
MR-IVW	BCHE:P06276:OID30717:v1:Inflammation_II	BCHE	met-d-Acetate	acetate	0.00803851	0.00692064	0.245428	PPP	P06276	Borges et al.	HMDB0000042	ENSG00000114200	TRUE
MR-IVW	BCHE:P06276:OID30717:v1:Inflammation_II	BCHE	met-d-Acetoacetate	acetoacetate	0.00788188	0.00867207	0.363413	PPP	P06276	Borges et al.	HMDB0000060	ENSG00000114200	FALSE
MR-IVW	BCHE:P06276:OID30717:v1:Inflammation_II	BCHE	met-d-Ala	alanine	-0.0050503	0.00714976	0.479965	PPP	P06276	Borges et al.	HMDB0000161	ENSG00000114200	FALSE
MR-IVW	BCHE:P06276:OID30717:v1:Inflammation_II	BCHE	met-d-Gly	glycine	0.00250892	0.00779772	0.747642	PPP	P06276	Borges et al.	HMDB0000123	ENSG00000114200	FALSE
MR-IVW	BCHE:P06276:OID30717:v1:Inflammation_II	BCHE	met-d-LA	linoleate (18:2n6)	0.0068894	0.00675828	0.308013	PPP	P06276	Borges et al.	HMDB0006270,HMDB0000673	ENSG00000114200	FALSE
MR-IVW	BCHE:P06276:OID30717:v1:Inflammation_II	BCHE	met-d-Phe	phenylalanine	-0.00703845	0.00675752	0.29761	PPP	P06276	Borges et al.	HMDB0000159	ENSG00000114200	FALSE
MR-IVW	BCHE:P06276:OID30717:v1:Inflammation_II	BCHE	met-d-Pyruvate	pyruvate	-0.0126944	0.00676563	0.0606137	PPP	P06276	Borges et al.	HMDB0000243	ENSG00000114200	FALSE
MR-IVW	BST1:Q10588:OID21051:v1:Neurology	BST1	GCST90199627	n-alpha-acetylornithine	-0.0389392	0.0213914	0.0687104	PPP	Q10588	Chen et al.	HMDB0003357	ENSG00000109743	FALSE
MR-IVW	BST1:Q10588:OID21051:v1:Neurology	BST1	GCST90199628	3-methylhistidine	-0.0354156	0.0175935	0.0441153	PPP	Q10588	Chen et al.	HMDB0000479	ENSG00000109743	FALSE
MR-IVW	BST1:Q10588:OID21051:v1:Neurology	BST1	GCST90199629	glycerophosphorylcholine (gpc)	0.000989914	0.0176757	0.955338	PPP	Q10588	Chen et al.	HMDB0000086	ENSG00000109743	FALSE
MR-IVW	BST1:Q10588:OID21051:v1:Neurology	BST1	GCST90199669	acetylcarnitine (c2)	-0.0396214	0.0176213	0.0245447	PPP	Q10588	Chen et al.	HMDB0000201	ENSG00000109743	FALSE
MR-IVW	BST1:Q10588:OID21051:v1:Neurology	BST1	GCST90199673	dehydroepiandrosterone sulfate (dhea-s)	-0.000337129	0.0176583	0.984768	PPP	Q10588	Chen et al.	HMDB0001032	ENSG00000109743	FALSE
MR-IVW	BST1:Q10588:OID21051:v1:Neurology	BST1	GCST90199691	1-methylhistidine	-0.0315305	0.0176598	0.0741901	PPP	Q10588	Chen et al.	HMDB0000001	ENSG00000109743	FALSE
MR-IVW	BST1:Q10588:OID21051:v1:Neurology	BST1	GCST90199845	sphinganine-1-phosphate	-0.00972191	0.0177694	0.584299	PPP	Q10588	Chen et al.	HMDB0001383	ENSG00000109743	FALSE
MR-IVW	BST1:Q10588:OID21051:v1:Neurology	BST1	GCST90199896	sulfate*	0.00072422	0.0176566	0.967282	PPP	Q10588	Chen et al.	HMDB01448	ENSG00000109743	FALSE
MR-IVW	BST1:Q10588:OID21051:v1:Neurology	BST1	GCST90199972	sphingomyelin (d18:1/24:1, d18:2/24:0)*	-0.0100681	0.0176172	0.567666	PPP	Q10588	Chen et al.	HMDB0012107	ENSG00000109743	FALSE
MR-IVW	BST1:Q10588:OID21051:v1:Neurology	BST1	GCST90200001	sphingomyelin (d18:1/20:0, d16:1/22:0)*	0.0109225	0.0177074	0.537346	PPP	Q10588	Chen et al.	HMDB0012102	ENSG00000109743	FALSE
MR-IVW	BST1:Q10588:OID21051:v1:Neurology	BST1	GCST90200049	myristoyl dihydrosphingomyelin (d18:0/14:0)*	-0.0136009	0.0176303	0.440442	PPP	Q10588	Chen et al.	HMDB0012085	ENSG00000109743	FALSE
MR-IVW	BST1:Q10588:OID21051:v1:Neurology	BST1	GCST90200056	sphingomyelin (d18:0/18:0, d19:0/17:0)*	-0.0201811	0.0176089	0.251765	PPP	Q10588	Chen et al.	HMDB0012087	ENSG00000109743	FALSE
MR-IVW	BST1:Q10588:OID21051:v1:Neurology	BST1	GCST90200279	pantothenate	-0.00144619	0.0176953	0.934864	PPP	Q10588	Chen et al.	HMDB0000210	ENSG00000109743	FALSE
MR-IVW	BST1:Q10588:OID21051:v1:Neurology	BST1	GCST90200283	3-ureidopropionate	-0.0099133	0.0184424	0.590902	PPP	Q10588	Chen et al.	HMDB0000026	ENSG00000109743	FALSE
MR-IVW	BST1:Q10588:OID21051:v1:Neurology	BST1	GCST90200291	sarcosine	-0.0098399	0.0176641	0.577488	PPP	Q10588	Chen et al.	HMDB0000271	ENSG00000109743	FALSE
MR-IVW	BST1:Q10588:OID21051:v1:Neurology	BST1	GCST90200296	methyl indole-3-acetate	0.00326633	0.0191015	0.864225	PPP	Q10588	Chen et al.	HMDB0029738	ENSG00000109743	FALSE
MR-IVW	BST1:Q10588:OID21051:v1:Neurology	BST1	GCST90200306	butyrate/isobutyrate (4:0)	-0.0115155	0.0203712	0.571882	PPP	Q10588	Chen et al.	HMDB0000039	ENSG00000109743	FALSE
MR-IVW	BST1:Q10588:OID21051:v1:Neurology	BST1	GCST90200314	n-acetylneuraminate	-0.024271	0.0180623	0.179033	PPP	Q10588	Chen et al.	HMDB0000230	ENSG00000109743	FALSE
MR-IVW	BST1:Q10588:OID21051:v1:Neurology	BST1	GCST90200318	acetoacetate	-0.0143409	0.0193068	0.457611	PPP	Q10588	Chen et al.	HMDB0000060	ENSG00000109743	FALSE
MR-IVW	BST1:Q10588:OID21051:v1:Neurology	BST1	GCST90200319	cys-gly, oxidized	-0.0363966	0.0207074	0.0788048	PPP	Q10588	Chen et al.	HMDB0000078	ENSG00000109743	FALSE
MR-IVW	BST1:Q10588:OID21051:v1:Neurology	BST1	GCST90200323	creatine	0.00312423	0.0193348	0.871632	PPP	Q10588	Chen et al.	HMDB0000064	ENSG00000109743	FALSE
MR-IVW	BST1:Q10588:OID21051:v1:Neurology	BST1	GCST90200325	glycerol	-0.0199944	0.0185627	0.281424	PPP	Q10588	Chen et al.	HMDB0000131	ENSG00000109743	FALSE
MR-IVW	BST1:Q10588:OID21051:v1:Neurology	BST1	GCST90200327	choline	-0.0262249	0.0176223	0.136707	PPP	Q10588	Chen et al.	HMDB0000097	ENSG00000109743	FALSE
MR-IVW	BST1:Q10588:OID21051:v1:Neurology	BST1	GCST90200335	stearoyl sphingomyelin (d18:1/18:0)	-0.00186895	0.0208066	0.928426	PPP	Q10588	Chen et al.	HMDB0001348	ENSG00000109743	FALSE
MR-IVW	BST1:Q10588:OID21051:v1:Neurology	BST1	GCST90200336	n-palmitoyl-sphingosine (d18:1/16:0)	-0.0101113	0.0176182	0.566028	PPP	Q10588	Chen et al.	HMDB0004949	ENSG00000109743	FALSE
MR-IVW	BST1:Q10588:OID21051:v1:Neurology	BST1	GCST90200341	n-stearoyl-sphingosine (d18:1/18:0)*	-0.0351811	0.0176304	0.0459899	PPP	Q10588	Chen et al.	HMDB0004950	ENSG00000109743	FALSE
MR-IVW	BST1:Q10588:OID21051:v1:Neurology	BST1	GCST90200345	s-adenosylhomocysteine (sah)	-0.0207239	0.0210123	0.323998	PPP	Q10588	Chen et al.	HMDB00939	ENSG00000109743	FALSE
MR-IVW	BST1:Q10588:OID21051:v1:Neurology	BST1	GCST90200351	n-acetylputrescine	0.00395889	0.022082	0.857717	PPP	Q10588	Chen et al.	HMDB0002064	ENSG00000109743	FALSE
MR-IVW	BST1:Q10588:OID21051:v1:Neurology	BST1	GCST90200354	linoleate (18:2n6)	-0.0147323	0.0179801	0.412577	PPP	Q10588	Chen et al.	HMDB0006270,HMDB0000673	ENSG00000109743	FALSE
MR-IVW	BST1:Q10588:OID21051:v1:Neurology	BST1	GCST90200355	adenosine 5'-diphosphate (adp)	-0.0144628	0.0235981	0.539956	PPP	Q10588	Chen et al.	HMDB0001341	ENSG00000109743	FALSE
MR-IVW	BST1:Q10588:OID21051:v1:Neurology	BST1	GCST90200356	adenosine 5'-monophosphate (amp)	-0.00845254	0.0181328	0.641111	PPP	Q10588	Chen et al.	HMDB0000045	ENSG00000109743	FALSE
MR-IVW	BST1:Q10588:OID21051:v1:Neurology	BST1	GCST90200358	arachidonate (20:4n6)	-0.0150661	0.0206068	0.464704	PPP	Q10588	Chen et al.	HMDB0001043	ENSG00000109743	FALSE
MR-IVW	BST1:Q10588:OID21051:v1:Neurology	BST1	GCST90200361	beta-alanine	0.00992704	0.0178569	0.578265	PPP	Q10588	Chen et al.	HMDB0000056	ENSG00000109743	FALSE
MR-IVW	BST1:Q10588:OID21051:v1:Neurology	BST1	GCST90200362	succinate	0.012112	0.0179723	0.500358	PPP	Q10588	Chen et al.	HMDB0000254	ENSG00000109743	FALSE
MR-IVW	BST1:Q10588:OID21051:v1:Neurology	BST1	GCST90200363	choline phosphate	-0.022317	0.0176403	0.20583	PPP	Q10588	Chen et al.	HMDB0001565	ENSG00000109743	FALSE
MR-IVW	BST1:Q10588:OID21051:v1:Neurology	BST1	GCST90200364	cysteinylglycine	0.0109226	0.0176737	0.536567	PPP	Q10588	Chen et al.	HMDB0000078	ENSG00000109743	FALSE
MR-IVW	BST1:Q10588:OID21051:v1:Neurology	BST1	GCST90200370	aspartate	-0.0137947	0.0180085	0.443671	PPP	Q10588	Chen et al.	HMDB0000191	ENSG00000109743	FALSE
MR-IVW	BST1:Q10588:OID21051:v1:Neurology	BST1	GCST90200372	arginine	0.0189409	0.0194339	0.329743	PPP	Q10588	Chen et al.	HMDB0000517	ENSG00000109743	FALSE
MR-IVW	BST1:Q10588:OID21051:v1:Neurology	BST1	GCST90200374	sphinganine	-0.0262594	0.0196205	0.180778	PPP	Q10588	Chen et al.	HMDB0000269	ENSG00000109743	FALSE
MR-IVW	BST1:Q10588:OID21051:v1:Neurology	BST1	GCST90200376	flavin adenine dinucleotide (fad)	-0.035292	0.0206169	0.086933	PPP	Q10588	Chen et al.	HMDB0001248	ENSG00000109743	FALSE
MR-IVW	BST1:Q10588:OID21051:v1:Neurology	BST1	GCST90200378	cortisol	-0.00609885	0.0180521	0.735479	PPP	Q10588	Chen et al.	HMDB0000063	ENSG00000109743	FALSE
MR-IVW	BST1:Q10588:OID21051:v1:Neurology	BST1	GCST90200383	cystathionine	0.0189674	0.017985	0.291599	PPP	Q10588	Chen et al.	HMDB0000099	ENSG00000109743	FALSE
MR-IVW	BST1:Q10588:OID21051:v1:Neurology	BST1	GCST90200384	guanidinoacetate	-0.00287124	0.0200762	0.886277	PPP	Q10588	Chen et al.	HMDB0000128	ENSG00000109743	FALSE
MR-IVW	BST1:Q10588:OID21051:v1:Neurology	BST1	GCST90200385	sphingosine	-0.0120105	0.0179287	0.502918	PPP	Q10588	Chen et al.	HMDB0000252	ENSG00000109743	FALSE
MR-IVW	BST1:Q10588:OID21051:v1:Neurology	BST1	GCST90200390	stearate (18:0)	-0.0235369	0.017611	0.181391	PPP	Q10588	Chen et al.	HMDB0000827	ENSG00000109743	FALSE
MR-IVW	BST1:Q10588:OID21051:v1:Neurology	BST1	GCST90200391	methionine	0.0356097	0.0176653	0.0438203	PPP	Q10588	Chen et al.	HMDB0000696	ENSG00000109743	FALSE
MR-IVW	BST1:Q10588:OID21051:v1:Neurology	BST1	GCST90200393	phosphate	-0.00135518	0.0211005	0.948791	PPP	Q10588	Chen et al.	HMDB0001429	ENSG00000109743	FALSE
MR-IVW	BST1:Q10588:OID21051:v1:Neurology	BST1	GCST90200394	inosine	0.0293858	0.0227886	0.197226	PPP	Q10588	Chen et al.	HMDB0000195	ENSG00000109743	FALSE
MR-IVW	BST1:Q10588:OID21051:v1:Neurology	BST1	GCST90200395	inosine 5'-monophosphate (imp)	0.0175393	0.0235165	0.45577	PPP	Q10588	Chen et al.	HMDB0000175	ENSG00000109743	FALSE
MR-IVW	BST1:Q10588:OID21051:v1:Neurology	BST1	GCST90200396	phenylalanine	0.00880879	0.0176588	0.617897	PPP	Q10588	Chen et al.	HMDB0000159	ENSG00000109743	FALSE
MR-IVW	BST1:Q10588:OID21051:v1:Neurology	BST1	GCST90200397	palmitate (16:0)	-0.0154709	0.0176143	0.379775	PPP	Q10588	Chen et al.	HMDB0000220	ENSG00000109743	FALSE
MR-IVW	BST1:Q10588:OID21051:v1:Neurology	BST1	GCST90200400	nicotinamide	0.00494692	0.0177861	0.78091	PPP	Q10588	Chen et al.	HMDB0001406	ENSG00000109743	TRUE
MR-IVW	BST1:Q10588:OID21051:v1:Neurology	BST1	GCST90200403	citrulline	-0.0169644	0.017735	0.338797	PPP	Q10588	Chen et al.	HMDB0000904	ENSG00000109743	FALSE
MR-IVW	BST1:Q10588:OID21051:v1:Neurology	BST1	GCST90200404	ornithine	0.0194262	0.0179299	0.278606	PPP	Q10588	Chen et al.	HMDB0000214	ENSG00000109743	FALSE
MR-IVW	BST1:Q10588:OID21051:v1:Neurology	BST1	GCST90200405	retinol (vitamin a)	-0.0150701	0.0176384	0.392889	PPP	Q10588	Chen et al.	HMDB0000305	ENSG00000109743	FALSE
MR-IVW	BST1:Q10588:OID21051:v1:Neurology	BST1	GCST90200406	1-methylnicotinamide	-0.015653	0.0176955	0.376386	PPP	Q10588	Chen et al.	HMDB0000699	ENSG00000109743	FALSE
MR-IVW	BST1:Q10588:OID21051:v1:Neurology	BST1	GCST90200407	uridine	-0.0129119	0.0176312	0.463966	PPP	Q10588	Chen et al.	HMDB0000296	ENSG00000109743	FALSE
MR-IVW	BST1:Q10588:OID21051:v1:Neurology	BST1	GCST90200415	serine	0.0118369	0.0176125	0.501535	PPP	Q10588	Chen et al.	HMDB0000187	ENSG00000109743	FALSE
MR-IVW	BST1:Q10588:OID21051:v1:Neurology	BST1	GCST90200417	urea	-0.00952521	0.0176478	0.589377	PPP	Q10588	Chen et al.	HMDB0000294	ENSG00000109743	FALSE
MR-IVW	BST1:Q10588:OID21051:v1:Neurology	BST1	GCST90200418	pyridoxal	0.0198793	0.0178851	0.266353	PPP	Q10588	Chen et al.	HMDB0001545	ENSG00000109743	FALSE
MR-IVW	BST1:Q10588:OID21051:v1:Neurology	BST1	GCST90200422	serotonin	-0.0223273	0.0184984	0.227438	PPP	Q10588	Chen et al.	HMDB0000259	ENSG00000109743	FALSE
MR-IVW	BST1:Q10588:OID21051:v1:Neurology	BST1	GCST90200423	spermidine	0.00820398	0.0203206	0.686414	PPP	Q10588	Chen et al.	HMDB0001257	ENSG00000109743	FALSE
MR-IVW	BST1:Q10588:OID21051:v1:Neurology	BST1	GCST90200429	cytidine	0.0301652	0.0183026	0.0993254	PPP	Q10588	Chen et al.	HMDB0000089	ENSG00000109743	FALSE
MR-IVW	BST1:Q10588:OID21051:v1:Neurology	BST1	GCST90200430	pyruvate	-0.0202067	0.0176255	0.251611	PPP	Q10588	Chen et al.	HMDB0000243	ENSG00000109743	FALSE
MR-IVW	BST1:Q10588:OID21051:v1:Neurology	BST1	GCST90200431	alanine	0.0306742	0.017619	0.081688	PPP	Q10588	Chen et al.	HMDB0000161	ENSG00000109743	FALSE
MR-IVW	BST1:Q10588:OID21051:v1:Neurology	BST1	GCST90200437	fructose	0.000860513	0.0177569	0.961349	PPP	Q10588	Chen et al.	HMDB0000660	ENSG00000109743	FALSE
MR-IVW	BST1:Q10588:OID21051:v1:Neurology	BST1	GCST90200438	alpha-ketobutyrate	-0.0293722	0.0200509	0.142952	PPP	Q10588	Chen et al.	HMDB0000005	ENSG00000109743	FALSE
MR-IVW	BST1:Q10588:OID21051:v1:Neurology	BST1	GCST90200439	cysteine	0.0277698	0.0176708	0.116065	PPP	Q10588	Chen et al.	HMDB0000574	ENSG00000109743	FALSE
MR-IVW	BST1:Q10588:OID21051:v1:Neurology	BST1	GCST90200441	tryptophan	0.0075658	0.0219241	0.730026	PPP	Q10588	Chen et al.	HMDB0000929	ENSG00000109743	FALSE
MR-IVW	BST1:Q10588:OID21051:v1:Neurology	BST1	GCST90200447	maltose	0.00930514	0.0230106	0.685929	PPP	Q10588	Chen et al.	HMDB0000163	ENSG00000109743	FALSE
MR-IVW	BST1:Q10588:OID21051:v1:Neurology	BST1	GCST90200455	alpha-ketoglutarate	-0.0384709	0.0176757	0.0295192	PPP	Q10588	Chen et al.	HMDB0000208	ENSG00000109743	FALSE
MR-IVW	BST1:Q10588:OID21051:v1:Neurology	BST1	GCST90200684	n-acetyl-aspartyl-glutamate (naag)	0.0203881	0.0192998	0.29079	PPP	Q10588	Chen et al.	HMDB0001067	ENSG00000109743	FALSE
MR-IVW	BST1:Q10588:OID21051:v1:Neurology	BST1	GCST90200687	bilirubin (e,z or z,e)*	-0.0222015	0.0176476	0.208376	PPP	Q10588	Chen et al.	HMDB0000488	ENSG00000109743	FALSE
MR-IVW	BST1:Q10588:OID21051:v1:Neurology	BST1	GCST90200691	n-delta-acetylornithine	0.00475933	0.0176254	0.787139	PPP	Q10588	Chen et al.	HMDB0003357	ENSG00000109743	FALSE
MR-IVW	BST1:Q10588:OID21051:v1:Neurology	BST1	GCST90200704	bilirubin (z,z)	-0.0133951	0.0176946	0.449041	PPP	Q10588	Chen et al.	HMDB0000054	ENSG00000109743	FALSE
MR-IVW	BST1:Q10588:OID21051:v1:Neurology	BST1	GCST90200706	biliverdin	0.00387556	0.0188934	0.837473	PPP	Q10588	Chen et al.	HMDB0001008	ENSG00000109743	FALSE
MR-IVW	BST1:Q10588:OID21051:v1:Neurology	BST1	GCST90200707	glycine	-0.0195726	0.017622	0.266703	PPP	Q10588	Chen et al.	HMDB0000123	ENSG00000109743	FALSE
MR-IVW	BST1:Q10588:OID21051:v1:Neurology	BST1	M00054	tryptophan	0.0494853	0.0241054	0.0400848	PPP	Q10588	Shin et al.	HMDB0000929	ENSG00000109743	FALSE
MR-IVW	BST1:Q10588:OID21051:v1:Neurology	BST1	M00555	adenosine	0.0501003	0.0276397	0.0698898	PPP	Q10588	Shin et al.	HMDB0000050	ENSG00000109743	FALSE
MR-IVW	BST1:Q10588:OID21051:v1:Neurology	BST1	M00577	fructose	0.00985515	0.0241428	0.683124	PPP	Q10588	Shin et al.	HMDB0000660	ENSG00000109743	FALSE
MR-IVW	BST1:Q10588:OID21051:v1:Neurology	BST1	M00599	pyruvate	0.00786786	0.024302	0.746125	PPP	Q10588	Shin et al.	HMDB0000243	ENSG00000109743	FALSE
MR-IVW	BST1:Q10588:OID21051:v1:Neurology	BST1	M00606	uridine	-0.0137984	0.024107	0.567064	PPP	Q10588	Shin et al.	HMDB0000296	ENSG00000109743	FALSE
MR-IVW	BST1:Q10588:OID21051:v1:Neurology	BST1	M01105	linoleate (18:2n6)	0.0115127	0.0241421	0.633454	PPP	Q10588	Shin et al.	HMDB0006270,HMDB0000673	ENSG00000109743	FALSE
MR-IVW	BST1:Q10588:OID21051:v1:Neurology	BST1	M01110	arachidonate (20:4n6)	-0.0127612	0.0240862	0.59624	PPP	Q10588	Shin et al.	HMDB0001043	ENSG00000109743	FALSE
MR-IVW	BST1:Q10588:OID21051:v1:Neurology	BST1	M01123	inosine	-0.015936	0.0402411	0.692094	PPP	Q10588	Shin et al.	HMDB0000195	ENSG00000109743	FALSE
MR-IVW	BST1:Q10588:OID21051:v1:Neurology	BST1	M01302	methionine	0.00988438	0.0272133	0.716441	PPP	Q10588	Shin et al.	HMDB0000696	ENSG00000109743	FALSE
MR-IVW	BST1:Q10588:OID21051:v1:Neurology	BST1	M01336	palmitate (16:0)	0.0173304	0.0241115	0.472288	PPP	Q10588	Shin et al.	HMDB0000220	ENSG00000109743	FALSE
MR-IVW	BST1:Q10588:OID21051:v1:Neurology	BST1	M01358	stearate (18:0)	0.0035003	0.0241071	0.884555	PPP	Q10588	Shin et al.	HMDB0000827	ENSG00000109743	FALSE
MR-IVW	BST1:Q10588:OID21051:v1:Neurology	BST1	M01493	ornithine	0.027509	0.0241856	0.255367	PPP	Q10588	Shin et al.	HMDB0000214	ENSG00000109743	FALSE
MR-IVW	BST1:Q10588:OID21051:v1:Neurology	BST1	M01508	pantothenate	-0.00723685	0.0244331	0.767085	PPP	Q10588	Shin et al.	HMDB0000210	ENSG00000109743	FALSE
MR-IVW	BST1:Q10588:OID21051:v1:Neurology	BST1	M01638	arginine	0.0133145	0.024529	0.587263	PPP	Q10588	Shin et al.	HMDB0000517	ENSG00000109743	FALSE
MR-IVW	BST1:Q10588:OID21051:v1:Neurology	BST1	M01640	ascorbate (vitamin c)	0.0381843	0.0455048	0.401398	PPP	Q10588	Shin et al.	HMDB0000044	ENSG00000109743	FALSE
MR-IVW	BST1:Q10588:OID21051:v1:Neurology	BST1	M01670	urea	-0.0367184	0.0241161	0.127866	PPP	Q10588	Shin et al.	HMDB0000294	ENSG00000109743	FALSE
MR-IVW	BST1:Q10588:OID21051:v1:Neurology	BST1	M01712	cortisol	0.015596	0.0241211	0.51791	PPP	Q10588	Shin et al.	HMDB0000063	ENSG00000109743	FALSE
MR-IVW	BST1:Q10588:OID21051:v1:Neurology	BST1	M01827	riboflavin (vitamin b2)	0.0712775	0.052354	0.173371	PPP	Q10588	Shin et al.	HMDB0000244	ENSG00000109743	FALSE
MR-IVW	BST1:Q10588:OID21051:v1:Neurology	BST1	M02132	citrulline	0.011383	0.029771	0.7022	PPP	Q10588	Shin et al.	HMDB0000904	ENSG00000109743	FALSE
MR-IVW	BST1:Q10588:OID21051:v1:Neurology	BST1	M02137	biliverdin	0.000783509	0.0261451	0.976093	PPP	Q10588	Shin et al.	HMDB0001008	ENSG00000109743	FALSE
MR-IVW	BST1:Q10588:OID21051:v1:Neurology	BST1	M02342	serotonin (5ht)	-0.0108178	0.0314416	0.7308	PPP	Q10588	Shin et al.	HMDB0000259	ENSG00000109743	FALSE
MR-IVW	BST1:Q10588:OID21051:v1:Neurology	BST1	M11438	phosphate	0.000228949	0.0241299	0.99243	PPP	Q10588	Shin et al.	HMDB0001429	ENSG00000109743	FALSE
MR-IVW	BST1:Q10588:OID21051:v1:Neurology	BST1	M15122	glycerol	0.0294636	0.0241115	0.221717	PPP	Q10588	Shin et al.	HMDB0000131	ENSG00000109743	FALSE
MR-IVW	BST1:Q10588:OID21051:v1:Neurology	BST1	M15488	acetylphosphate	0.0501003	0.0276397	0.0698898	PPP	Q10588	Shin et al.	HMDB0001494	ENSG00000109743	FALSE
MR-IVW	BST1:Q10588:OID21051:v1:Neurology	BST1	M15506	choline	-0.0046066	0.0241807	0.848912	PPP	Q10588	Shin et al.	HMDB0000097	ENSG00000109743	FALSE
MR-IVW	BST1:Q10588:OID21051:v1:Neurology	BST1	M15630	n-acetylornithine	-0.0430828	0.027794	0.121123	PPP	Q10588	Shin et al.	HMDB0003357	ENSG00000109743	FALSE
MR-IVW	BST1:Q10588:OID21051:v1:Neurology	BST1	M15677	3-methylhistidine	-0.0249661	0.0278699	0.370357	PPP	Q10588	Shin et al.	HMDB0000479	ENSG00000109743	FALSE
MR-IVW	BST1:Q10588:OID21051:v1:Neurology	BST1	M15990	glycerophosphorylcholine (gpc)	-0.0180114	0.0251036	0.473076	PPP	Q10588	Shin et al.	HMDB0000086	ENSG00000109743	FALSE
MR-IVW	BST1:Q10588:OID21051:v1:Neurology	BST1	M15996	aspartate	0.0784189	0.0247351	0.00152254	PPP	Q10588	Shin et al.	HMDB0000191	ENSG00000109743	FALSE
MR-IVW	BST1:Q10588:OID21051:v1:Neurology	BST1	M20489	glucose	-0.0311686	0.0261823	0.233871	PPP	Q10588	Shin et al.	HMDB0000122	ENSG00000109743	FALSE
MR-IVW	BST1:Q10588:OID21051:v1:Neurology	BST1	M21044	2-hydroxybutyrate (ahb)	-0.0364879	0.0240844	0.129771	PPP	Q10588	Shin et al.	HMDB0000008	ENSG00000109743	FALSE
MR-IVW	BST1:Q10588:OID21051:v1:Neurology	BST1	M27718	creatine	0.0209228	0.0240775	0.38486	PPP	Q10588	Shin et al.	HMDB0000064	ENSG00000109743	FALSE
MR-IVW	BST1:Q10588:OID21051:v1:Neurology	BST1	M31453	cysteine	0.0521011	0.0272709	0.0560683	PPP	Q10588	Shin et al.	HMDB0000574	ENSG00000109743	FALSE
MR-IVW	BST1:Q10588:OID21051:v1:Neurology	BST1	M32198	acetylcarnitine (c2)	0.0435797	0.0275628	0.113854	PPP	Q10588	Shin et al.	HMDB0000201	ENSG00000109743	FALSE
MR-IVW	BST1:Q10588:OID21051:v1:Neurology	BST1	M32315	serine	-0.0188556	0.0241152	0.434276	PPP	Q10588	Shin et al.	HMDB0000187	ENSG00000109743	FALSE
MR-IVW	BST1:Q10588:OID21051:v1:Neurology	BST1	M32338	glycine	-0.0267374	0.0281818	0.342749	PPP	Q10588	Shin et al.	HMDB0000123	ENSG00000109743	FALSE
MR-IVW	BST1:Q10588:OID21051:v1:Neurology	BST1	M32339	alanine	-0.0195781	0.0251375	0.436073	PPP	Q10588	Shin et al.	HMDB0000161	ENSG00000109743	FALSE
MR-IVW	BST1:Q10588:OID21051:v1:Neurology	BST1	M32425	dehydroepiandrosterone sulfate (dhea-s)	-0.0425176	0.0241203	0.0779462	PPP	Q10588	Shin et al.	HMDB0001032	ENSG00000109743	FALSE
MR-IVW	BST1:Q10588:OID21051:v1:Neurology	BST1	M32593	heme	0.0468576	0.0267854	0.0802268	PPP	Q10588	Shin et al.	HMDB0003178	ENSG00000109743	FALSE
MR-IVW	BST1:Q10588:OID21051:v1:Neurology	BST1	M33453	alpha-ketoglutarate	-0.0141282	0.0273426	0.605359	PPP	Q10588	Shin et al.	HMDB0000208	ENSG00000109743	FALSE
MR-IVW	BST1:Q10588:OID21051:v1:Neurology	BST1	bioa_001	alanine	-0.0014582	0.0086486	0.866107	PPP	Q10588	Lotta et al.	HMDB0000161	ENSG00000109743	FALSE
MR-IVW	BST1:Q10588:OID21051:v1:Neurology	BST1	bioa_002	arginine	0.0121602	0.0125589	0.332915	PPP	Q10588	Lotta et al.	HMDB0000517	ENSG00000109743	FALSE
MR-IVW	BST1:Q10588:OID21051:v1:Neurology	BST1	bioa_004	aspartate	0.0289496	0.0136951	0.0345267	PPP	Q10588	Lotta et al.	HMDB0000191	ENSG00000109743	FALSE
MR-IVW	BST1:Q10588:OID21051:v1:Neurology	BST1	bioa_005	citrulline	-0.00107865	0.0132514	0.935125	PPP	Q10588	Lotta et al.	HMDB0000904	ENSG00000109743	FALSE
MR-IVW	BST1:Q10588:OID21051:v1:Neurology	BST1	bioa_008	glycine	-0.0137647	0.00733048	0.0604172	PPP	Q10588	Lotta et al.	HMDB0000123	ENSG00000109743	FALSE
MR-IVW	BST1:Q10588:OID21051:v1:Neurology	BST1	bioa_013	methionine	0.0141719	0.0126499	0.262579	PPP	Q10588	Lotta et al.	HMDB0000696	ENSG00000109743	FALSE
MR-IVW	BST1:Q10588:OID21051:v1:Neurology	BST1	bioa_014	ornithine	-0.00532629	0.0117824	0.65123	PPP	Q10588	Lotta et al.	HMDB0000214	ENSG00000109743	FALSE
MR-IVW	BST1:Q10588:OID21051:v1:Neurology	BST1	bioa_015	phenylethylamine	-0.0529972	0.0206029	0.010102	PPP	Q10588	Lotta et al.	HMDB0012275	ENSG00000109743	FALSE
MR-IVW	BST1:Q10588:OID21051:v1:Neurology	BST1	bioa_018	serine	-0.0182312	0.0129854	0.160325	PPP	Q10588	Lotta et al.	HMDB0000187	ENSG00000109743	FALSE
MR-IVW	BST1:Q10588:OID21051:v1:Neurology	BST1	bioa_020	tryptophan	0.0263186	0.0155913	0.0914065	PPP	Q10588	Lotta et al.	HMDB0000929	ENSG00000109743	FALSE
MR-IVW	BST1:Q10588:OID21051:v1:Neurology	BST1	bioa_023	n-acetylornithine	-0.000931154	0.013276	0.944084	PPP	Q10588	Lotta et al.	HMDB0003357	ENSG00000109743	FALSE
MR-IVW	BST1:Q10588:OID21051:v1:Neurology	BST1	bioa_031	sarcosine	-0.00945372	0.0106507	0.374748	PPP	Q10588	Lotta et al.	HMDB0000271	ENSG00000109743	FALSE
MR-IVW	BST1:Q10588:OID21051:v1:Neurology	BST1	bioa_032	serotonin	0.00676672	0.016316	0.67834	PPP	Q10588	Lotta et al.	HMDB0000259	ENSG00000109743	FALSE
MR-IVW	BST1:Q10588:OID21051:v1:Neurology	BST1	bioa_033	spermidine	0.0132462	0.0124921	0.288981	PPP	Q10588	Lotta et al.	HMDB0001257	ENSG00000109743	FALSE
MR-IVW	BST1:Q10588:OID21051:v1:Neurology	BST1	bior_002	acetylcarnitine (c2)	-0.00354605	0.0117491	0.762794	PPP	Q10588	Lotta et al.	HMDB0000201	ENSG00000109743	FALSE
MR-IVW	BST1:Q10588:OID21051:v1:Neurology	BST1	met-d-Acetate	acetate	0.000343917	0.00467884	0.941404	PPP	Q10588	Borges et al.	HMDB0000042	ENSG00000109743	FALSE
MR-IVW	BST1:Q10588:OID21051:v1:Neurology	BST1	met-d-Acetoacetate	acetoacetate	0.0110566	0.0046928	0.0184691	PPP	Q10588	Borges et al.	HMDB0000060	ENSG00000109743	FALSE
MR-IVW	BST1:Q10588:OID21051:v1:Neurology	BST1	met-d-Ala	alanine	-0.00492158	0.00489411	0.314602	PPP	Q10588	Borges et al.	HMDB0000161	ENSG00000109743	FALSE
MR-IVW	BST1:Q10588:OID21051:v1:Neurology	BST1	met-d-Gly	glycine	0.00221348	0.00468035	0.636262	PPP	Q10588	Borges et al.	HMDB0000123	ENSG00000109743	FALSE
MR-IVW	BST1:Q10588:OID21051:v1:Neurology	BST1	met-d-LA	linoleate (18:2n6)	0.00394253	0.00490816	0.421825	PPP	Q10588	Borges et al.	HMDB0006270,HMDB0000673	ENSG00000109743	FALSE
MR-IVW	BST1:Q10588:OID21051:v1:Neurology	BST1	met-d-Phe	phenylalanine	-0.0103806	0.00467926	0.0265262	PPP	Q10588	Borges et al.	HMDB0000159	ENSG00000109743	FALSE
MR-IVW	BST1:Q10588:OID21051:v1:Neurology	BST1	met-d-Pyruvate	pyruvate	0.00572809	0.0050576	0.257395	PPP	Q10588	Borges et al.	HMDB0000243	ENSG00000109743	FALSE
MR-IVW	CANT1:Q8WVQ1:OID20181:v1:Cardiometabolic	CANT1	GCST90199627	n-alpha-acetylornithine	-0.148595	0.104076	0.15336	PPP	Q8WVQ1	Chen et al.	HMDB0003357	ENSG00000171302	FALSE
MR-IVW	CANT1:Q8WVQ1:OID20181:v1:Cardiometabolic	CANT1	GCST90199628	3-methylhistidine	-0.0459629	0.0856006	0.591305	PPP	Q8WVQ1	Chen et al.	HMDB0000479	ENSG00000171302	FALSE
MR-IVW	CANT1:Q8WVQ1:OID20181:v1:Cardiometabolic	CANT1	GCST90199629	glycerophosphorylcholine (gpc)	-0.0397237	0.0860011	0.644155	PPP	Q8WVQ1	Chen et al.	HMDB0000086	ENSG00000171302	FALSE
MR-IVW	CANT1:Q8WVQ1:OID20181:v1:Cardiometabolic	CANT1	GCST90199669	acetylcarnitine (c2)	0.214385	0.085727	0.012392	PPP	Q8WVQ1	Chen et al.	HMDB0000201	ENSG00000171302	FALSE
MR-IVW	CANT1:Q8WVQ1:OID20181:v1:Cardiometabolic	CANT1	GCST90199673	dehydroepiandrosterone sulfate (dhea-s)	0.146799	0.136512	0.282213	PPP	Q8WVQ1	Chen et al.	HMDB0001032	ENSG00000171302	FALSE
MR-IVW	CANT1:Q8WVQ1:OID20181:v1:Cardiometabolic	CANT1	GCST90199691	1-methylhistidine	0.055492	0.0969173	0.566936	PPP	Q8WVQ1	Chen et al.	HMDB0000001	ENSG00000171302	FALSE
MR-IVW	CANT1:Q8WVQ1:OID20181:v1:Cardiometabolic	CANT1	GCST90199845	sphinganine-1-phosphate	-0.071657	0.100759	0.476979	PPP	Q8WVQ1	Chen et al.	HMDB0001383	ENSG00000171302	FALSE
MR-IVW	CANT1:Q8WVQ1:OID20181:v1:Cardiometabolic	CANT1	GCST90199896	sulfate*	-0.0780061	0.0859058	0.363855	PPP	Q8WVQ1	Chen et al.	HMDB01448	ENSG00000171302	FALSE
MR-IVW	CANT1:Q8WVQ1:OID20181:v1:Cardiometabolic	CANT1	GCST90199972	sphingomyelin (d18:1/24:1, d18:2/24:0)*	0.0223611	0.0857149	0.794187	PPP	Q8WVQ1	Chen et al.	HMDB0012107	ENSG00000171302	FALSE
MR-IVW	CANT1:Q8WVQ1:OID20181:v1:Cardiometabolic	CANT1	GCST90200001	sphingomyelin (d18:1/20:0, d16:1/22:0)*	0.14024	0.0857616	0.102001	PPP	Q8WVQ1	Chen et al.	HMDB0012102	ENSG00000171302	FALSE
MR-IVW	CANT1:Q8WVQ1:OID20181:v1:Cardiometabolic	CANT1	GCST90200049	myristoyl dihydrosphingomyelin (d18:0/14:0)*	0.0340961	0.0857823	0.691019	PPP	Q8WVQ1	Chen et al.	HMDB0012085	ENSG00000171302	FALSE
MR-IVW	CANT1:Q8WVQ1:OID20181:v1:Cardiometabolic	CANT1	GCST90200056	sphingomyelin (d18:0/18:0, d19:0/17:0)*	-0.0231502	0.0856767	0.787003	PPP	Q8WVQ1	Chen et al.	HMDB0012087	ENSG00000171302	FALSE
MR-IVW	CANT1:Q8WVQ1:OID20181:v1:Cardiometabolic	CANT1	GCST90200279	pantothenate	-0.102024	0.110479	0.355762	PPP	Q8WVQ1	Chen et al.	HMDB0000210	ENSG00000171302	FALSE
MR-IVW	CANT1:Q8WVQ1:OID20181:v1:Cardiometabolic	CANT1	GCST90200283	3-ureidopropionate	-0.0829589	0.0908907	0.361383	PPP	Q8WVQ1	Chen et al.	HMDB0000026	ENSG00000171302	FALSE
MR-IVW	CANT1:Q8WVQ1:OID20181:v1:Cardiometabolic	CANT1	GCST90200291	sarcosine	0.00902583	0.0859409	0.916357	PPP	Q8WVQ1	Chen et al.	HMDB0000271	ENSG00000171302	FALSE
MR-IVW	CANT1:Q8WVQ1:OID20181:v1:Cardiometabolic	CANT1	GCST90200296	methyl indole-3-acetate	-0.00303729	0.154444	0.98431	PPP	Q8WVQ1	Chen et al.	HMDB0029738	ENSG00000171302	FALSE
MR-IVW	CANT1:Q8WVQ1:OID20181:v1:Cardiometabolic	CANT1	GCST90200306	butyrate/isobutyrate (4:0)	0.150893	0.131505	0.251201	PPP	Q8WVQ1	Chen et al.	HMDB0000039	ENSG00000171302	FALSE
MR-IVW	CANT1:Q8WVQ1:OID20181:v1:Cardiometabolic	CANT1	GCST90200314	n-acetylneuraminate	0.138052	0.0860602	0.108685	PPP	Q8WVQ1	Chen et al.	HMDB0000230	ENSG00000171302	FALSE
MR-IVW	CANT1:Q8WVQ1:OID20181:v1:Cardiometabolic	CANT1	GCST90200318	acetoacetate	0.0993369	0.0939355	0.290283	PPP	Q8WVQ1	Chen et al.	HMDB0000060	ENSG00000171302	FALSE
MR-IVW	CANT1:Q8WVQ1:OID20181:v1:Cardiometabolic	CANT1	GCST90200319	cys-gly, oxidized	0.0424897	0.0857681	0.620317	PPP	Q8WVQ1	Chen et al.	HMDB0000078	ENSG00000171302	FALSE
MR-IVW	CANT1:Q8WVQ1:OID20181:v1:Cardiometabolic	CANT1	GCST90200323	creatine	-0.124726	0.0864438	0.149062	PPP	Q8WVQ1	Chen et al.	HMDB0000064	ENSG00000171302	FALSE
MR-IVW	CANT1:Q8WVQ1:OID20181:v1:Cardiometabolic	CANT1	GCST90200325	glycerol	0.0903426	0.0856154	0.291327	PPP	Q8WVQ1	Chen et al.	HMDB0000131	ENSG00000171302	FALSE
MR-IVW	CANT1:Q8WVQ1:OID20181:v1:Cardiometabolic	CANT1	GCST90200327	choline	-0.0453436	0.0857402	0.596911	PPP	Q8WVQ1	Chen et al.	HMDB0000097	ENSG00000171302	FALSE
MR-IVW	CANT1:Q8WVQ1:OID20181:v1:Cardiometabolic	CANT1	GCST90200335	stearoyl sphingomyelin (d18:1/18:0)	0.097348	0.0857591	0.256319	PPP	Q8WVQ1	Chen et al.	HMDB0001348	ENSG00000171302	FALSE
MR-IVW	CANT1:Q8WVQ1:OID20181:v1:Cardiometabolic	CANT1	GCST90200336	n-palmitoyl-sphingosine (d18:1/16:0)	0.118681	0.0857169	0.166185	PPP	Q8WVQ1	Chen et al.	HMDB0004949	ENSG00000171302	FALSE
MR-IVW	CANT1:Q8WVQ1:OID20181:v1:Cardiometabolic	CANT1	GCST90200341	n-stearoyl-sphingosine (d18:1/18:0)*	-0.0248314	0.0857807	0.772218	PPP	Q8WVQ1	Chen et al.	HMDB0004950	ENSG00000171302	FALSE
MR-IVW	CANT1:Q8WVQ1:OID20181:v1:Cardiometabolic	CANT1	GCST90200345	s-adenosylhomocysteine (sah)	-0.182632	0.107495	0.0893214	PPP	Q8WVQ1	Chen et al.	HMDB00939	ENSG00000171302	FALSE
MR-IVW	CANT1:Q8WVQ1:OID20181:v1:Cardiometabolic	CANT1	GCST90200351	n-acetylputrescine	0.0231203	0.0858396	0.787665	PPP	Q8WVQ1	Chen et al.	HMDB0002064	ENSG00000171302	FALSE
MR-IVW	CANT1:Q8WVQ1:OID20181:v1:Cardiometabolic	CANT1	GCST90200354	linoleate (18:2n6)	0.127612	0.0857454	0.136681	PPP	Q8WVQ1	Chen et al.	HMDB0006270,HMDB0000673	ENSG00000171302	FALSE
MR-IVW	CANT1:Q8WVQ1:OID20181:v1:Cardiometabolic	CANT1	GCST90200355	adenosine 5'-diphosphate (adp)	0.0246297	0.114821	0.830152	PPP	Q8WVQ1	Chen et al.	HMDB0001341	ENSG00000171302	FALSE
MR-IVW	CANT1:Q8WVQ1:OID20181:v1:Cardiometabolic	CANT1	GCST90200356	adenosine 5'-monophosphate (amp)	0.08029	0.0859676	0.350326	PPP	Q8WVQ1	Chen et al.	HMDB0000045	ENSG00000171302	FALSE
MR-IVW	CANT1:Q8WVQ1:OID20181:v1:Cardiometabolic	CANT1	GCST90200358	arachidonate (20:4n6)	0.144848	0.0856833	0.090931	PPP	Q8WVQ1	Chen et al.	HMDB0001043	ENSG00000171302	FALSE
MR-IVW	CANT1:Q8WVQ1:OID20181:v1:Cardiometabolic	CANT1	GCST90200361	beta-alanine	0.0216054	0.0865168	0.8028	PPP	Q8WVQ1	Chen et al.	HMDB0000056	ENSG00000171302	FALSE
MR-IVW	CANT1:Q8WVQ1:OID20181:v1:Cardiometabolic	CANT1	GCST90200362	succinate	0.0407188	0.0899196	0.650667	PPP	Q8WVQ1	Chen et al.	HMDB0000254	ENSG00000171302	FALSE
MR-IVW	CANT1:Q8WVQ1:OID20181:v1:Cardiometabolic	CANT1	GCST90200363	choline phosphate	-0.0278298	0.10215	0.785284	PPP	Q8WVQ1	Chen et al.	HMDB0001565	ENSG00000171302	FALSE
MR-IVW	CANT1:Q8WVQ1:OID20181:v1:Cardiometabolic	CANT1	GCST90200364	cysteinylglycine	-0.109623	0.0859876	0.202354	PPP	Q8WVQ1	Chen et al.	HMDB0000078	ENSG00000171302	FALSE
MR-IVW	CANT1:Q8WVQ1:OID20181:v1:Cardiometabolic	CANT1	GCST90200370	aspartate	0.0300725	0.0857852	0.725922	PPP	Q8WVQ1	Chen et al.	HMDB0000191	ENSG00000171302	FALSE
MR-IVW	CANT1:Q8WVQ1:OID20181:v1:Cardiometabolic	CANT1	GCST90200372	arginine	-0.0740213	0.115199	0.520516	PPP	Q8WVQ1	Chen et al.	HMDB0000517	ENSG00000171302	FALSE
MR-IVW	CANT1:Q8WVQ1:OID20181:v1:Cardiometabolic	CANT1	GCST90200374	sphinganine	-0.0962539	0.0904154	0.287069	PPP	Q8WVQ1	Chen et al.	HMDB0000269	ENSG00000171302	FALSE
MR-IVW	CANT1:Q8WVQ1:OID20181:v1:Cardiometabolic	CANT1	GCST90200376	flavin adenine dinucleotide (fad)	0.100526	0.0985221	0.307568	PPP	Q8WVQ1	Chen et al.	HMDB0001248	ENSG00000171302	FALSE
MR-IVW	CANT1:Q8WVQ1:OID20181:v1:Cardiometabolic	CANT1	GCST90200378	cortisol	-0.0599297	0.0860986	0.486392	PPP	Q8WVQ1	Chen et al.	HMDB0000063	ENSG00000171302	FALSE
MR-IVW	CANT1:Q8WVQ1:OID20181:v1:Cardiometabolic	CANT1	GCST90200383	cystathionine	-0.204945	0.100865	0.042165	PPP	Q8WVQ1	Chen et al.	HMDB0000099	ENSG00000171302	FALSE
MR-IVW	CANT1:Q8WVQ1:OID20181:v1:Cardiometabolic	CANT1	GCST90200384	guanidinoacetate	0.0449641	0.0858642	0.600511	PPP	Q8WVQ1	Chen et al.	HMDB0000128	ENSG00000171302	FALSE
MR-IVW	CANT1:Q8WVQ1:OID20181:v1:Cardiometabolic	CANT1	GCST90200385	sphingosine	-0.168537	0.0872237	0.0533301	PPP	Q8WVQ1	Chen et al.	HMDB0000252	ENSG00000171302	FALSE
MR-IVW	CANT1:Q8WVQ1:OID20181:v1:Cardiometabolic	CANT1	GCST90200390	stearate (18:0)	0.152549	0.112202	0.17396	PPP	Q8WVQ1	Chen et al.	HMDB0000827	ENSG00000171302	FALSE
MR-IVW	CANT1:Q8WVQ1:OID20181:v1:Cardiometabolic	CANT1	GCST90200391	methionine	-0.16841	0.108715	0.121358	PPP	Q8WVQ1	Chen et al.	HMDB0000696	ENSG00000171302	FALSE
MR-IVW	CANT1:Q8WVQ1:OID20181:v1:Cardiometabolic	CANT1	GCST90200393	phosphate	-0.0121223	0.0858191	0.887669	PPP	Q8WVQ1	Chen et al.	HMDB0001429	ENSG00000171302	TRUE
MR-IVW	CANT1:Q8WVQ1:OID20181:v1:Cardiometabolic	CANT1	GCST90200394	inosine	0.0353038	0.110882	0.750188	PPP	Q8WVQ1	Chen et al.	HMDB0000195	ENSG00000171302	FALSE
MR-IVW	CANT1:Q8WVQ1:OID20181:v1:Cardiometabolic	CANT1	GCST90200395	inosine 5'-monophosphate (imp)	-0.0218866	0.124892	0.860888	PPP	Q8WVQ1	Chen et al.	HMDB0000175	ENSG00000171302	FALSE
MR-IVW	CANT1:Q8WVQ1:OID20181:v1:Cardiometabolic	CANT1	GCST90200396	phenylalanine	-0.0435308	0.103412	0.673797	PPP	Q8WVQ1	Chen et al.	HMDB0000159	ENSG00000171302	FALSE
MR-IVW	CANT1:Q8WVQ1:OID20181:v1:Cardiometabolic	CANT1	GCST90200397	palmitate (16:0)	0.146227	0.0856984	0.087952	PPP	Q8WVQ1	Chen et al.	HMDB0000220	ENSG00000171302	FALSE
MR-IVW	CANT1:Q8WVQ1:OID20181:v1:Cardiometabolic	CANT1	GCST90200400	nicotinamide	0.0268357	0.0865405	0.756489	PPP	Q8WVQ1	Chen et al.	HMDB0001406	ENSG00000171302	FALSE
MR-IVW	CANT1:Q8WVQ1:OID20181:v1:Cardiometabolic	CANT1	GCST90200403	citrulline	-0.117127	0.0862838	0.174634	PPP	Q8WVQ1	Chen et al.	HMDB0000904	ENSG00000171302	FALSE
MR-IVW	CANT1:Q8WVQ1:OID20181:v1:Cardiometabolic	CANT1	GCST90200404	ornithine	-0.105095	0.0857739	0.220479	PPP	Q8WVQ1	Chen et al.	HMDB0000214	ENSG00000171302	FALSE
MR-IVW	CANT1:Q8WVQ1:OID20181:v1:Cardiometabolic	CANT1	GCST90200405	retinol (vitamin a)	0.12106	0.0858151	0.158329	PPP	Q8WVQ1	Chen et al.	HMDB0000305	ENSG00000171302	FALSE
MR-IVW	CANT1:Q8WVQ1:OID20181:v1:Cardiometabolic	CANT1	GCST90200406	1-methylnicotinamide	-0.109076	0.086092	0.205164	PPP	Q8WVQ1	Chen et al.	HMDB0000699	ENSG00000171302	FALSE
MR-IVW	CANT1:Q8WVQ1:OID20181:v1:Cardiometabolic	CANT1	GCST90200407	uridine	0.107906	0.0857842	0.208435	PPP	Q8WVQ1	Chen et al.	HMDB0000296	ENSG00000171302	FALSE
MR-IVW	CANT1:Q8WVQ1:OID20181:v1:Cardiometabolic	CANT1	GCST90200415	serine	0.052057	0.0856914	0.543523	PPP	Q8WVQ1	Chen et al.	HMDB0000187	ENSG00000171302	FALSE
MR-IVW	CANT1:Q8WVQ1:OID20181:v1:Cardiometabolic	CANT1	GCST90200417	urea	0.0903536	0.0858636	0.292665	PPP	Q8WVQ1	Chen et al.	HMDB0000294	ENSG00000171302	FALSE
MR-IVW	CANT1:Q8WVQ1:OID20181:v1:Cardiometabolic	CANT1	GCST90200418	pyridoxal	-0.179921	0.0951689	0.058685	PPP	Q8WVQ1	Chen et al.	HMDB0001545	ENSG00000171302	FALSE
MR-IVW	CANT1:Q8WVQ1:OID20181:v1:Cardiometabolic	CANT1	GCST90200422	serotonin	0.0698601	0.0900014	0.437624	PPP	Q8WVQ1	Chen et al.	HMDB0000259	ENSG00000171302	FALSE
MR-IVW	CANT1:Q8WVQ1:OID20181:v1:Cardiometabolic	CANT1	GCST90200423	spermidine	-0.0792947	0.10433	0.447233	PPP	Q8WVQ1	Chen et al.	HMDB0001257	ENSG00000171302	FALSE
MR-IVW	CANT1:Q8WVQ1:OID20181:v1:Cardiometabolic	CANT1	GCST90200429	cytidine	-0.0718443	0.0951949	0.450424	PPP	Q8WVQ1	Chen et al.	HMDB0000089	ENSG00000171302	FALSE
MR-IVW	CANT1:Q8WVQ1:OID20181:v1:Cardiometabolic	CANT1	GCST90200430	pyruvate	0.0181344	0.0857541	0.832521	PPP	Q8WVQ1	Chen et al.	HMDB0000243	ENSG00000171302	FALSE
MR-IVW	CANT1:Q8WVQ1:OID20181:v1:Cardiometabolic	CANT1	GCST90200431	alanine	0.0483314	0.0857245	0.572891	PPP	Q8WVQ1	Chen et al.	HMDB0000161	ENSG00000171302	FALSE
MR-IVW	CANT1:Q8WVQ1:OID20181:v1:Cardiometabolic	CANT1	GCST90200437	fructose	-0.00314687	0.0863968	0.970945	PPP	Q8WVQ1	Chen et al.	HMDB0000660	ENSG00000171302	FALSE
MR-IVW	CANT1:Q8WVQ1:OID20181:v1:Cardiometabolic	CANT1	GCST90200438	alpha-ketobutyrate	0.241745	0.0928839	0.00925035	PPP	Q8WVQ1	Chen et al.	HMDB0000005	ENSG00000171302	FALSE
MR-IVW	CANT1:Q8WVQ1:OID20181:v1:Cardiometabolic	CANT1	GCST90200439	cysteine	0.0200375	0.0859795	0.815723	PPP	Q8WVQ1	Chen et al.	HMDB0000574	ENSG00000171302	FALSE
MR-IVW	CANT1:Q8WVQ1:OID20181:v1:Cardiometabolic	CANT1	GCST90200441	tryptophan	-0.0534946	0.0858795	0.533348	PPP	Q8WVQ1	Chen et al.	HMDB0000929	ENSG00000171302	FALSE
MR-IVW	CANT1:Q8WVQ1:OID20181:v1:Cardiometabolic	CANT1	GCST90200447	maltose	-0.0252491	0.0977896	0.796254	PPP	Q8WVQ1	Chen et al.	HMDB0000163	ENSG00000171302	FALSE
MR-IVW	CANT1:Q8WVQ1:OID20181:v1:Cardiometabolic	CANT1	GCST90200455	alpha-ketoglutarate	0.161093	0.085989	0.0610111	PPP	Q8WVQ1	Chen et al.	HMDB0000208	ENSG00000171302	FALSE
MR-IVW	CANT1:Q8WVQ1:OID20181:v1:Cardiometabolic	CANT1	GCST90200684	n-acetyl-aspartyl-glutamate (naag)	-0.0726995	0.095117	0.444678	PPP	Q8WVQ1	Chen et al.	HMDB0001067	ENSG00000171302	FALSE
MR-IVW	CANT1:Q8WVQ1:OID20181:v1:Cardiometabolic	CANT1	GCST90200687	bilirubin (e,z or z,e)*	0.056849	0.0925733	0.539151	PPP	Q8WVQ1	Chen et al.	HMDB0000488	ENSG00000171302	FALSE
MR-IVW	CANT1:Q8WVQ1:OID20181:v1:Cardiometabolic	CANT1	GCST90200691	n-delta-acetylornithine	0.099863	0.0857521	0.244199	PPP	Q8WVQ1	Chen et al.	HMDB0003357	ENSG00000171302	FALSE
MR-IVW	CANT1:Q8WVQ1:OID20181:v1:Cardiometabolic	CANT1	GCST90200704	bilirubin (z,z)	0.107484	0.102184	0.292859	PPP	Q8WVQ1	Chen et al.	HMDB0000054	ENSG00000171302	FALSE
MR-IVW	CANT1:Q8WVQ1:OID20181:v1:Cardiometabolic	CANT1	GCST90200706	biliverdin	0.109443	0.0857375	0.201781	PPP	Q8WVQ1	Chen et al.	HMDB0001008	ENSG00000171302	FALSE
MR-IVW	CANT1:Q8WVQ1:OID20181:v1:Cardiometabolic	CANT1	GCST90200707	glycine	0.045326	0.085738	0.597044	PPP	Q8WVQ1	Chen et al.	HMDB0000123	ENSG00000171302	FALSE
MR-IVW	CANT1:Q8WVQ1:OID20181:v1:Cardiometabolic	CANT1	M00054	tryptophan	-0.00111602	0.106178	0.991614	PPP	Q8WVQ1	Shin et al.	HMDB0000929	ENSG00000171302	FALSE
MR-IVW	CANT1:Q8WVQ1:OID20181:v1:Cardiometabolic	CANT1	M00555	adenosine	0.108411	0.149117	0.467213	PPP	Q8WVQ1	Shin et al.	HMDB0000050	ENSG00000171302	FALSE
MR-IVW	CANT1:Q8WVQ1:OID20181:v1:Cardiometabolic	CANT1	M00577	fructose	-0.0298918	0.106337	0.778631	PPP	Q8WVQ1	Shin et al.	HMDB0000660	ENSG00000171302	FALSE
MR-IVW	CANT1:Q8WVQ1:OID20181:v1:Cardiometabolic	CANT1	M00599	pyruvate	0.0330996	0.10704	0.757149	PPP	Q8WVQ1	Shin et al.	HMDB0000243	ENSG00000171302	FALSE
MR-IVW	CANT1:Q8WVQ1:OID20181:v1:Cardiometabolic	CANT1	M00606	uridine	0.0923922	0.106183	0.384235	PPP	Q8WVQ1	Shin et al.	HMDB0000296	ENSG00000171302	FALSE
MR-IVW	CANT1:Q8WVQ1:OID20181:v1:Cardiometabolic	CANT1	M01105	linoleate (18:2n6)	-0.0112861	0.106337	0.915476	PPP	Q8WVQ1	Shin et al.	HMDB0006270,HMDB0000673	ENSG00000171302	FALSE
MR-IVW	CANT1:Q8WVQ1:OID20181:v1:Cardiometabolic	CANT1	M01110	arachidonate (20:4n6)	-0.116076	0.206278	0.573628	PPP	Q8WVQ1	Shin et al.	HMDB0001043	ENSG00000171302	FALSE
MR-IVW	CANT1:Q8WVQ1:OID20181:v1:Cardiometabolic	CANT1	M01123	inosine	-0.192024	0.177221	0.278574	PPP	Q8WVQ1	Shin et al.	HMDB0000195	ENSG00000171302	FALSE
MR-IVW	CANT1:Q8WVQ1:OID20181:v1:Cardiometabolic	CANT1	M01302	methionine	0.178344	0.10622	0.09315	PPP	Q8WVQ1	Shin et al.	HMDB0000696	ENSG00000171302	FALSE
MR-IVW	CANT1:Q8WVQ1:OID20181:v1:Cardiometabolic	CANT1	M01336	palmitate (16:0)	0.0108278	0.186588	0.953724	PPP	Q8WVQ1	Shin et al.	HMDB0000220	ENSG00000171302	FALSE
MR-IVW	CANT1:Q8WVQ1:OID20181:v1:Cardiometabolic	CANT1	M01358	stearate (18:0)	-0.0543285	0.154597	0.725273	PPP	Q8WVQ1	Shin et al.	HMDB0000827	ENSG00000171302	FALSE
MR-IVW	CANT1:Q8WVQ1:OID20181:v1:Cardiometabolic	CANT1	M01493	ornithine	0.0412747	0.106526	0.698415	PPP	Q8WVQ1	Shin et al.	HMDB0000214	ENSG00000171302	FALSE
MR-IVW	CANT1:Q8WVQ1:OID20181:v1:Cardiometabolic	CANT1	M01508	pantothenate	0.0222336	0.107615	0.836319	PPP	Q8WVQ1	Shin et al.	HMDB0000210	ENSG00000171302	FALSE
MR-IVW	CANT1:Q8WVQ1:OID20181:v1:Cardiometabolic	CANT1	M01638	arginine	0.141638	0.121564	0.243966	PPP	Q8WVQ1	Shin et al.	HMDB0000517	ENSG00000171302	FALSE
MR-IVW	CANT1:Q8WVQ1:OID20181:v1:Cardiometabolic	CANT1	M01640	ascorbate (vitamin c)	-0.169664	0.200463	0.39735	PPP	Q8WVQ1	Shin et al.	HMDB0000044	ENSG00000171302	FALSE
MR-IVW	CANT1:Q8WVQ1:OID20181:v1:Cardiometabolic	CANT1	M01670	urea	-0.128051	0.106221	0.228007	PPP	Q8WVQ1	Shin et al.	HMDB0000294	ENSG00000171302	FALSE
MR-IVW	CANT1:Q8WVQ1:OID20181:v1:Cardiometabolic	CANT1	M01712	cortisol	0.0941171	0.106241	0.375679	PPP	Q8WVQ1	Shin et al.	HMDB0000063	ENSG00000171302	FALSE
MR-IVW	CANT1:Q8WVQ1:OID20181:v1:Cardiometabolic	CANT1	M01827	riboflavin (vitamin b2)	0.23651	0.371564	0.524434	PPP	Q8WVQ1	Shin et al.	HMDB0000244	ENSG00000171302	FALSE
MR-IVW	CANT1:Q8WVQ1:OID20181:v1:Cardiometabolic	CANT1	M02132	citrulline	0.0762346	0.10639	0.473645	PPP	Q8WVQ1	Shin et al.	HMDB0000904	ENSG00000171302	FALSE
MR-IVW	CANT1:Q8WVQ1:OID20181:v1:Cardiometabolic	CANT1	M02137	biliverdin	0.0755862	0.115158	0.511587	PPP	Q8WVQ1	Shin et al.	HMDB0001008	ENSG00000171302	FALSE
MR-IVW	CANT1:Q8WVQ1:OID20181:v1:Cardiometabolic	CANT1	M02342	serotonin (5ht)	0.0507216	0.122064	0.677752	PPP	Q8WVQ1	Shin et al.	HMDB0000259	ENSG00000171302	FALSE
MR-IVW	CANT1:Q8WVQ1:OID20181:v1:Cardiometabolic	CANT1	M11438	phosphate	0.0414887	0.106279	0.69626	PPP	Q8WVQ1	Shin et al.	HMDB0001429	ENSG00000171302	TRUE
MR-IVW	CANT1:Q8WVQ1:OID20181:v1:Cardiometabolic	CANT1	M15122	glycerol	0.0353718	0.195248	0.856239	PPP	Q8WVQ1	Shin et al.	HMDB0000131	ENSG00000171302	FALSE
MR-IVW	CANT1:Q8WVQ1:OID20181:v1:Cardiometabolic	CANT1	M15488	acetylphosphate	0.108411	0.149117	0.467213	PPP	Q8WVQ1	Shin et al.	HMDB0001494	ENSG00000171302	FALSE
MR-IVW	CANT1:Q8WVQ1:OID20181:v1:Cardiometabolic	CANT1	M15506	choline	0.0850775	0.106503	0.42439	PPP	Q8WVQ1	Shin et al.	HMDB0000097	ENSG00000171302	FALSE
MR-IVW	CANT1:Q8WVQ1:OID20181:v1:Cardiometabolic	CANT1	M15630	n-acetylornithine	-0.0904595	0.118032	0.443439	PPP	Q8WVQ1	Shin et al.	HMDB0003357	ENSG00000171302	FALSE
MR-IVW	CANT1:Q8WVQ1:OID20181:v1:Cardiometabolic	CANT1	M15677	3-methylhistidine	0.0626847	0.12276	0.609611	PPP	Q8WVQ1	Shin et al.	HMDB0000479	ENSG00000171302	FALSE
MR-IVW	CANT1:Q8WVQ1:OID20181:v1:Cardiometabolic	CANT1	M15990	glycerophosphorylcholine (gpc)	0.103179	0.110569	0.350737	PPP	Q8WVQ1	Shin et al.	HMDB0000086	ENSG00000171302	FALSE
MR-IVW	CANT1:Q8WVQ1:OID20181:v1:Cardiometabolic	CANT1	M15996	aspartate	-0.0206847	0.106716	0.84631	PPP	Q8WVQ1	Shin et al.	HMDB0000191	ENSG00000171302	FALSE
MR-IVW	CANT1:Q8WVQ1:OID20181:v1:Cardiometabolic	CANT1	M20489	glucose	-0.0714749	0.10639	0.5017	PPP	Q8WVQ1	Shin et al.	HMDB0000122	ENSG00000171302	FALSE
MR-IVW	CANT1:Q8WVQ1:OID20181:v1:Cardiometabolic	CANT1	M21044	2-hydroxybutyrate (ahb)	-0.121759	0.106094	0.251111	PPP	Q8WVQ1	Shin et al.	HMDB0000008	ENSG00000171302	FALSE
MR-IVW	CANT1:Q8WVQ1:OID20181:v1:Cardiometabolic	CANT1	M27718	creatine	0.143657	0.106042	0.175508	PPP	Q8WVQ1	Shin et al.	HMDB0000064	ENSG00000171302	FALSE
MR-IVW	CANT1:Q8WVQ1:OID20181:v1:Cardiometabolic	CANT1	M31453	cysteine	0.0464383	0.140233	0.740531	PPP	Q8WVQ1	Shin et al.	HMDB0000574	ENSG00000171302	FALSE
MR-IVW	CANT1:Q8WVQ1:OID20181:v1:Cardiometabolic	CANT1	M32198	acetylcarnitine (c2)	-0.0168073	0.106171	0.874217	PPP	Q8WVQ1	Shin et al.	HMDB0000201	ENSG00000171302	FALSE
MR-IVW	CANT1:Q8WVQ1:OID20181:v1:Cardiometabolic	CANT1	M32315	serine	0.0449303	0.106221	0.672303	PPP	Q8WVQ1	Shin et al.	HMDB0000187	ENSG00000171302	FALSE
MR-IVW	CANT1:Q8WVQ1:OID20181:v1:Cardiometabolic	CANT1	M32338	glycine	0.126255	0.106163	0.23434	PPP	Q8WVQ1	Shin et al.	HMDB0000123	ENSG00000171302	FALSE
MR-IVW	CANT1:Q8WVQ1:OID20181:v1:Cardiometabolic	CANT1	M32339	alanine	0.020394	0.106258	0.847797	PPP	Q8WVQ1	Shin et al.	HMDB0000161	ENSG00000171302	FALSE
MR-IVW	CANT1:Q8WVQ1:OID20181:v1:Cardiometabolic	CANT1	M32425	dehydroepiandrosterone sulfate (dhea-s)	-0.0328366	0.125239	0.793175	PPP	Q8WVQ1	Shin et al.	HMDB0001032	ENSG00000171302	FALSE
MR-IVW	CANT1:Q8WVQ1:OID20181:v1:Cardiometabolic	CANT1	M32593	heme	-0.168941	0.216403	0.434993	PPP	Q8WVQ1	Shin et al.	HMDB0003178	ENSG00000171302	FALSE
MR-IVW	CANT1:Q8WVQ1:OID20181:v1:Cardiometabolic	CANT1	M33453	alpha-ketoglutarate	-0.00840927	0.120432	0.944332	PPP	Q8WVQ1	Shin et al.	HMDB0000208	ENSG00000171302	FALSE
MR-IVW	CANT1:Q8WVQ1:OID20181:v1:Cardiometabolic	CANT1	bioa_001	alanine	-0.0209446	0.0309777	0.498964	PPP	Q8WVQ1	Lotta et al.	HMDB0000161	ENSG00000171302	FALSE
MR-IVW	CANT1:Q8WVQ1:OID20181:v1:Cardiometabolic	CANT1	bioa_002	arginine	0.0559652	0.0769832	0.467238	PPP	Q8WVQ1	Lotta et al.	HMDB0000517	ENSG00000171302	FALSE
MR-IVW	CANT1:Q8WVQ1:OID20181:v1:Cardiometabolic	CANT1	bioa_004	aspartate	-0.0324887	0.0519069	0.531378	PPP	Q8WVQ1	Lotta et al.	HMDB0000191	ENSG00000171302	FALSE
MR-IVW	CANT1:Q8WVQ1:OID20181:v1:Cardiometabolic	CANT1	bioa_005	citrulline	0.0155715	0.0517689	0.763576	PPP	Q8WVQ1	Lotta et al.	HMDB0000904	ENSG00000171302	FALSE
MR-IVW	CANT1:Q8WVQ1:OID20181:v1:Cardiometabolic	CANT1	bioa_008	glycine	0.0701059	0.0321941	0.0294358	PPP	Q8WVQ1	Lotta et al.	HMDB0000123	ENSG00000171302	FALSE
MR-IVW	CANT1:Q8WVQ1:OID20181:v1:Cardiometabolic	CANT1	bioa_013	methionine	0.0268558	0.0517461	0.603767	PPP	Q8WVQ1	Lotta et al.	HMDB0000696	ENSG00000171302	FALSE
MR-IVW	CANT1:Q8WVQ1:OID20181:v1:Cardiometabolic	CANT1	bioa_014	ornithine	0.0444015	0.0517853	0.391216	PPP	Q8WVQ1	Lotta et al.	HMDB0000214	ENSG00000171302	FALSE
MR-IVW	CANT1:Q8WVQ1:OID20181:v1:Cardiometabolic	CANT1	bioa_015	phenylethylamine	-0.0551443	0.0841928	0.512483	PPP	Q8WVQ1	Lotta et al.	HMDB0012275	ENSG00000171302	FALSE
MR-IVW	CANT1:Q8WVQ1:OID20181:v1:Cardiometabolic	CANT1	bioa_018	serine	0.0219299	0.0783079	0.779442	PPP	Q8WVQ1	Lotta et al.	HMDB0000187	ENSG00000171302	FALSE
MR-IVW	CANT1:Q8WVQ1:OID20181:v1:Cardiometabolic	CANT1	bioa_020	tryptophan	0.0196939	0.0517411	0.703483	PPP	Q8WVQ1	Lotta et al.	HMDB0000929	ENSG00000171302	FALSE
MR-IVW	CANT1:Q8WVQ1:OID20181:v1:Cardiometabolic	CANT1	bioa_023	n-acetylornithine	-0.0813408	0.0721026	0.259267	PPP	Q8WVQ1	Lotta et al.	HMDB0003357	ENSG00000171302	FALSE
MR-IVW	CANT1:Q8WVQ1:OID20181:v1:Cardiometabolic	CANT1	bioa_031	sarcosine	-0.0317341	0.0514871	0.537663	PPP	Q8WVQ1	Lotta et al.	HMDB0000271	ENSG00000171302	FALSE
MR-IVW	CANT1:Q8WVQ1:OID20181:v1:Cardiometabolic	CANT1	bioa_032	serotonin	0.0422609	0.0662398	0.523474	PPP	Q8WVQ1	Lotta et al.	HMDB0000259	ENSG00000171302	FALSE
MR-IVW	CANT1:Q8WVQ1:OID20181:v1:Cardiometabolic	CANT1	bioa_033	spermidine	0.0635037	0.0603087	0.292351	PPP	Q8WVQ1	Lotta et al.	HMDB0001257	ENSG00000171302	FALSE
MR-IVW	CANT1:Q8WVQ1:OID20181:v1:Cardiometabolic	CANT1	bior_002	acetylcarnitine (c2)	0.0169374	0.051712	0.743265	PPP	Q8WVQ1	Lotta et al.	HMDB0000201	ENSG00000171302	FALSE
MR-IVW	CANT1:Q8WVQ1:OID20181:v1:Cardiometabolic	CANT1	met-d-Acetate	acetate	-0.00370458	0.0229771	0.871913	PPP	Q8WVQ1	Borges et al.	HMDB0000042	ENSG00000171302	FALSE
MR-IVW	CANT1:Q8WVQ1:OID20181:v1:Cardiometabolic	CANT1	met-d-Acetoacetate	acetoacetate	-0.022797	0.0284289	0.422613	PPP	Q8WVQ1	Borges et al.	HMDB0000060	ENSG00000171302	FALSE
MR-IVW	CANT1:Q8WVQ1:OID20181:v1:Cardiometabolic	CANT1	met-d-Ala	alanine	0.0447983	0.0229741	0.051182	PPP	Q8WVQ1	Borges et al.	HMDB0000161	ENSG00000171302	FALSE
MR-IVW	CANT1:Q8WVQ1:OID20181:v1:Cardiometabolic	CANT1	met-d-Gly	glycine	0.00754982	0.0277744	0.785755	PPP	Q8WVQ1	Borges et al.	HMDB0000123	ENSG00000171302	FALSE
MR-IVW	CANT1:Q8WVQ1:OID20181:v1:Cardiometabolic	CANT1	met-d-LA	linoleate (18:2n6)	-0.0179989	0.0256483	0.482831	PPP	Q8WVQ1	Borges et al.	HMDB0006270,HMDB0000673	ENSG00000171302	FALSE
MR-IVW	CANT1:Q8WVQ1:OID20181:v1:Cardiometabolic	CANT1	met-d-Phe	phenylalanine	0.00879087	0.0229792	0.702048	PPP	Q8WVQ1	Borges et al.	HMDB0000159	ENSG00000171302	FALSE
MR-IVW	CANT1:Q8WVQ1:OID20181:v1:Cardiometabolic	CANT1	met-d-Pyruvate	pyruvate	0.00871828	0.0265482	0.742613	PPP	Q8WVQ1	Borges et al.	HMDB0000243	ENSG00000171302	FALSE
MR-IVW	CBS:P35520:OID30200:v1:Cardiometabolic_II	CBS	GCST90199627	n-alpha-acetylornithine	-0.103229	0.274124	0.706486	PPP	P35520	Chen et al.	HMDB0003357	ENSG00000160200	FALSE
MR-IVW	CBS:P35520:OID30200:v1:Cardiometabolic_II	CBS	GCST90199628	3-methylhistidine	0.0363162	0.18554	0.844819	PPP	P35520	Chen et al.	HMDB0000479	ENSG00000160200	FALSE
MR-IVW	CBS:P35520:OID30200:v1:Cardiometabolic_II	CBS	GCST90199629	glycerophosphorylcholine (gpc)	0.264764	0.137734	0.0545706	PPP	P35520	Chen et al.	HMDB0000086	ENSG00000160200	FALSE
MR-IVW	CBS:P35520:OID30200:v1:Cardiometabolic_II	CBS	GCST90199669	acetylcarnitine (c2)	-0.0200609	0.137328	0.883858	PPP	P35520	Chen et al.	HMDB0000201	ENSG00000160200	FALSE
MR-IVW	CBS:P35520:OID30200:v1:Cardiometabolic_II	CBS	GCST90199673	dehydroepiandrosterone sulfate (dhea-s)	-0.228382	0.160665	0.155178	PPP	P35520	Chen et al.	HMDB0001032	ENSG00000160200	FALSE
MR-IVW	CBS:P35520:OID30200:v1:Cardiometabolic_II	CBS	GCST90199691	1-methylhistidine	0.00229747	0.137629	0.986681	PPP	P35520	Chen et al.	HMDB0000001	ENSG00000160200	FALSE
MR-IVW	CBS:P35520:OID30200:v1:Cardiometabolic_II	CBS	GCST90199845	sphinganine-1-phosphate	0.0129875	0.138477	0.925277	PPP	P35520	Chen et al.	HMDB0001383	ENSG00000160200	FALSE
MR-IVW	CBS:P35520:OID30200:v1:Cardiometabolic_II	CBS	GCST90199896	sulfate*	0.0383134	0.1435	0.789475	PPP	P35520	Chen et al.	HMDB01448	ENSG00000160200	FALSE
MR-IVW	CBS:P35520:OID30200:v1:Cardiometabolic_II	CBS	GCST90199972	sphingomyelin (d18:1/24:1, d18:2/24:0)*	0.172193	0.137284	0.209741	PPP	P35520	Chen et al.	HMDB0012107	ENSG00000160200	FALSE
MR-IVW	CBS:P35520:OID30200:v1:Cardiometabolic_II	CBS	GCST90200001	sphingomyelin (d18:1/20:0, d16:1/22:0)*	-0.0356386	0.159091	0.822747	PPP	P35520	Chen et al.	HMDB0012102	ENSG00000160200	FALSE
MR-IVW	CBS:P35520:OID30200:v1:Cardiometabolic_II	CBS	GCST90200049	myristoyl dihydrosphingomyelin (d18:0/14:0)*	0.268881	0.137388	0.0503376	PPP	P35520	Chen et al.	HMDB0012085	ENSG00000160200	FALSE
MR-IVW	CBS:P35520:OID30200:v1:Cardiometabolic_II	CBS	GCST90200056	sphingomyelin (d18:0/18:0, d19:0/17:0)*	0.224103	0.137226	0.102449	PPP	P35520	Chen et al.	HMDB0012087	ENSG00000160200	FALSE
MR-IVW	CBS:P35520:OID30200:v1:Cardiometabolic_II	CBS	GCST90200279	pantothenate	0.110603	0.1379	0.422524	PPP	P35520	Chen et al.	HMDB0000210	ENSG00000160200	FALSE
MR-IVW	CBS:P35520:OID30200:v1:Cardiometabolic_II	CBS	GCST90200283	3-ureidopropionate	-0.212337	0.143721	0.139562	PPP	P35520	Chen et al.	HMDB0000026	ENSG00000160200	FALSE
MR-IVW	CBS:P35520:OID30200:v1:Cardiometabolic_II	CBS	GCST90200291	sarcosine	0.128549	0.245233	0.600147	PPP	P35520	Chen et al.	HMDB0000271	ENSG00000160200	FALSE
MR-IVW	CBS:P35520:OID30200:v1:Cardiometabolic_II	CBS	GCST90200296	methyl indole-3-acetate	0.0753322	0.148857	0.612807	PPP	P35520	Chen et al.	HMDB0029738	ENSG00000160200	FALSE
MR-IVW	CBS:P35520:OID30200:v1:Cardiometabolic_II	CBS	GCST90200306	butyrate/isobutyrate (4:0)	-0.0652412	0.139527	0.640079	PPP	P35520	Chen et al.	HMDB0000039	ENSG00000160200	FALSE
MR-IVW	CBS:P35520:OID30200:v1:Cardiometabolic_II	CBS	GCST90200314	n-acetylneuraminate	0.111487	0.137847	0.418647	PPP	P35520	Chen et al.	HMDB0000230	ENSG00000160200	FALSE
MR-IVW	CBS:P35520:OID30200:v1:Cardiometabolic_II	CBS	GCST90200318	acetoacetate	0.235173	0.150448	0.118016	PPP	P35520	Chen et al.	HMDB0000060	ENSG00000160200	FALSE
MR-IVW	CBS:P35520:OID30200:v1:Cardiometabolic_II	CBS	GCST90200319	cys-gly, oxidized	0.303139	0.137368	0.0273301	PPP	P35520	Chen et al.	HMDB0000078	ENSG00000160200	FALSE
MR-IVW	CBS:P35520:OID30200:v1:Cardiometabolic_II	CBS	GCST90200323	creatine	0.0373566	0.213624	0.861181	PPP	P35520	Chen et al.	HMDB0000064	ENSG00000160200	FALSE
MR-IVW	CBS:P35520:OID30200:v1:Cardiometabolic_II	CBS	GCST90200325	glycerol	-0.0466364	0.137141	0.73381	PPP	P35520	Chen et al.	HMDB0000131	ENSG00000160200	FALSE
MR-IVW	CBS:P35520:OID30200:v1:Cardiometabolic_II	CBS	GCST90200327	choline	-0.0596897	0.13733	0.66382	PPP	P35520	Chen et al.	HMDB0000097	ENSG00000160200	FALSE
MR-IVW	CBS:P35520:OID30200:v1:Cardiometabolic_II	CBS	GCST90200335	stearoyl sphingomyelin (d18:1/18:0)	-0.0595635	0.137364	0.664566	PPP	P35520	Chen et al.	HMDB0001348	ENSG00000160200	FALSE
MR-IVW	CBS:P35520:OID30200:v1:Cardiometabolic_II	CBS	GCST90200336	n-palmitoyl-sphingosine (d18:1/16:0)	-0.0490462	0.244258	0.840858	PPP	P35520	Chen et al.	HMDB0004949	ENSG00000160200	FALSE
MR-IVW	CBS:P35520:OID30200:v1:Cardiometabolic_II	CBS	GCST90200341	n-stearoyl-sphingosine (d18:1/18:0)*	-0.0314224	0.144467	0.827814	PPP	P35520	Chen et al.	HMDB0004950	ENSG00000160200	FALSE
MR-IVW	CBS:P35520:OID30200:v1:Cardiometabolic_II	CBS	GCST90200345	s-adenosylhomocysteine (sah)	0.0758316	0.196416	0.69944	PPP	P35520	Chen et al.	HMDB00939	ENSG00000160200	FALSE
MR-IVW	CBS:P35520:OID30200:v1:Cardiometabolic_II	CBS	GCST90200351	n-acetylputrescine	0.125477	0.160306	0.433783	PPP	P35520	Chen et al.	HMDB0002064	ENSG00000160200	FALSE
MR-IVW	CBS:P35520:OID30200:v1:Cardiometabolic_II	CBS	GCST90200354	linoleate (18:2n6)	0.0263512	0.137348	0.847854	PPP	P35520	Chen et al.	HMDB0006270,HMDB0000673	ENSG00000160200	FALSE
MR-IVW	CBS:P35520:OID30200:v1:Cardiometabolic_II	CBS	GCST90200355	adenosine 5'-diphosphate (adp)	-0.0373696	0.30389	0.90213	PPP	P35520	Chen et al.	HMDB0001341	ENSG00000160200	FALSE
MR-IVW	CBS:P35520:OID30200:v1:Cardiometabolic_II	CBS	GCST90200356	adenosine 5'-monophosphate (amp)	0.12475	0.137697	0.364949	PPP	P35520	Chen et al.	HMDB0000045	ENSG00000160200	FALSE
MR-IVW	CBS:P35520:OID30200:v1:Cardiometabolic_II	CBS	GCST90200358	arachidonate (20:4n6)	0.012016	0.140543	0.931867	PPP	P35520	Chen et al.	HMDB0001043	ENSG00000160200	FALSE
MR-IVW	CBS:P35520:OID30200:v1:Cardiometabolic_II	CBS	GCST90200361	beta-alanine	0.0414015	0.138577	0.765122	PPP	P35520	Chen et al.	HMDB0000056	ENSG00000160200	FALSE
MR-IVW	CBS:P35520:OID30200:v1:Cardiometabolic_II	CBS	GCST90200362	succinate	-0.231658	0.224432	0.301982	PPP	P35520	Chen et al.	HMDB0000254	ENSG00000160200	FALSE
MR-IVW	CBS:P35520:OID30200:v1:Cardiometabolic_II	CBS	GCST90200363	choline phosphate	-0.0380617	0.137474	0.781883	PPP	P35520	Chen et al.	HMDB0001565	ENSG00000160200	FALSE
MR-IVW	CBS:P35520:OID30200:v1:Cardiometabolic_II	CBS	GCST90200364	cysteinylglycine	0.0847581	0.137731	0.538298	PPP	P35520	Chen et al.	HMDB0000078	ENSG00000160200	FALSE
MR-IVW	CBS:P35520:OID30200:v1:Cardiometabolic_II	CBS	GCST90200370	aspartate	-0.0043442	0.137407	0.974779	PPP	P35520	Chen et al.	HMDB0000191	ENSG00000160200	FALSE
MR-IVW	CBS:P35520:OID30200:v1:Cardiometabolic_II	CBS	GCST90200372	arginine	0.163797	0.182132	0.368478	PPP	P35520	Chen et al.	HMDB0000517	ENSG00000160200	FALSE
MR-IVW	CBS:P35520:OID30200:v1:Cardiometabolic_II	CBS	GCST90200374	sphinganine	0.0766587	0.144826	0.596587	PPP	P35520	Chen et al.	HMDB0000269	ENSG00000160200	FALSE
MR-IVW	CBS:P35520:OID30200:v1:Cardiometabolic_II	CBS	GCST90200376	flavin adenine dinucleotide (fad)	-0.0812166	0.231977	0.726259	PPP	P35520	Chen et al.	HMDB0001248	ENSG00000160200	FALSE
MR-IVW	CBS:P35520:OID30200:v1:Cardiometabolic_II	CBS	GCST90200378	cortisol	-0.0353017	0.150006	0.813948	PPP	P35520	Chen et al.	HMDB0000063	ENSG00000160200	FALSE
MR-IVW	CBS:P35520:OID30200:v1:Cardiometabolic_II	CBS	GCST90200383	cystathionine	0.28395	0.139425	0.0416913	PPP	P35520	Chen et al.	HMDB0000099	ENSG00000160200	TRUE
MR-IVW	CBS:P35520:OID30200:v1:Cardiometabolic_II	CBS	GCST90200384	guanidinoacetate	-0.131275	0.140392	0.34976	PPP	P35520	Chen et al.	HMDB0000128	ENSG00000160200	FALSE
MR-IVW	CBS:P35520:OID30200:v1:Cardiometabolic_II	CBS	GCST90200385	sphingosine	-0.188832	0.147852	0.201542	PPP	P35520	Chen et al.	HMDB0000252	ENSG00000160200	FALSE
MR-IVW	CBS:P35520:OID30200:v1:Cardiometabolic_II	CBS	GCST90200390	stearate (18:0)	-0.0152911	0.140848	0.913548	PPP	P35520	Chen et al.	HMDB0000827	ENSG00000160200	FALSE
MR-IVW	CBS:P35520:OID30200:v1:Cardiometabolic_II	CBS	GCST90200391	methionine	-0.0445119	0.137666	0.746443	PPP	P35520	Chen et al.	HMDB0000696	ENSG00000160200	FALSE
MR-IVW	CBS:P35520:OID30200:v1:Cardiometabolic_II	CBS	GCST90200393	phosphate	0.127389	0.137455	0.354046	PPP	P35520	Chen et al.	HMDB0001429	ENSG00000160200	FALSE
MR-IVW	CBS:P35520:OID30200:v1:Cardiometabolic_II	CBS	GCST90200394	inosine	-0.000345019	0.1776	0.99845	PPP	P35520	Chen et al.	HMDB0000195	ENSG00000160200	FALSE
MR-IVW	CBS:P35520:OID30200:v1:Cardiometabolic_II	CBS	GCST90200395	inosine 5'-monophosphate (imp)	0.0269297	0.183276	0.883183	PPP	P35520	Chen et al.	HMDB0000175	ENSG00000160200	FALSE
MR-IVW	CBS:P35520:OID30200:v1:Cardiometabolic_II	CBS	GCST90200396	phenylalanine	0.117873	0.137615	0.391697	PPP	P35520	Chen et al.	HMDB0000159	ENSG00000160200	FALSE
MR-IVW	CBS:P35520:OID30200:v1:Cardiometabolic_II	CBS	GCST90200397	palmitate (16:0)	0.00301246	0.137271	0.982492	PPP	P35520	Chen et al.	HMDB0000220	ENSG00000160200	FALSE
MR-IVW	CBS:P35520:OID30200:v1:Cardiometabolic_II	CBS	GCST90200400	nicotinamide	0.149505	0.138609	0.280763	PPP	P35520	Chen et al.	HMDB0001406	ENSG00000160200	FALSE
MR-IVW	CBS:P35520:OID30200:v1:Cardiometabolic_II	CBS	GCST90200403	citrulline	0.00844476	0.138213	0.95128	PPP	P35520	Chen et al.	HMDB0000904	ENSG00000160200	FALSE
MR-IVW	CBS:P35520:OID30200:v1:Cardiometabolic_II	CBS	GCST90200404	ornithine	0.124479	0.137389	0.364919	PPP	P35520	Chen et al.	HMDB0000214	ENSG00000160200	FALSE
MR-IVW	CBS:P35520:OID30200:v1:Cardiometabolic_II	CBS	GCST90200405	retinol (vitamin a)	-0.0186122	0.236899	0.937378	PPP	P35520	Chen et al.	HMDB0000305	ENSG00000160200	FALSE
MR-IVW	CBS:P35520:OID30200:v1:Cardiometabolic_II	CBS	GCST90200406	1-methylnicotinamide	0.188562	0.137891	0.171479	PPP	P35520	Chen et al.	HMDB0000699	ENSG00000160200	FALSE
MR-IVW	CBS:P35520:OID30200:v1:Cardiometabolic_II	CBS	GCST90200407	uridine	-0.136166	0.137404	0.321692	PPP	P35520	Chen et al.	HMDB0000296	ENSG00000160200	FALSE
MR-IVW	CBS:P35520:OID30200:v1:Cardiometabolic_II	CBS	GCST90200415	serine	0.0138884	0.222898	0.950317	PPP	P35520	Chen et al.	HMDB0000187	ENSG00000160200	TRUE
MR-IVW	CBS:P35520:OID30200:v1:Cardiometabolic_II	CBS	GCST90200417	urea	0.191344	0.141985	0.177776	PPP	P35520	Chen et al.	HMDB0000294	ENSG00000160200	FALSE
MR-IVW	CBS:P35520:OID30200:v1:Cardiometabolic_II	CBS	GCST90200418	pyridoxal	0.183256	0.139375	0.188562	PPP	P35520	Chen et al.	HMDB0001545	ENSG00000160200	FALSE
MR-IVW	CBS:P35520:OID30200:v1:Cardiometabolic_II	CBS	GCST90200422	serotonin	-0.074212	0.144159	0.606697	PPP	P35520	Chen et al.	HMDB0000259	ENSG00000160200	FALSE
MR-IVW	CBS:P35520:OID30200:v1:Cardiometabolic_II	CBS	GCST90200423	spermidine	0.117051	0.145621	0.421506	PPP	P35520	Chen et al.	HMDB0001257	ENSG00000160200	FALSE
MR-IVW	CBS:P35520:OID30200:v1:Cardiometabolic_II	CBS	GCST90200429	cytidine	-0.0175234	0.142634	0.902221	PPP	P35520	Chen et al.	HMDB0000089	ENSG00000160200	FALSE
MR-IVW	CBS:P35520:OID30200:v1:Cardiometabolic_II	CBS	GCST90200430	pyruvate	-0.27119	0.181918	0.136033	PPP	P35520	Chen et al.	HMDB0000243	ENSG00000160200	FALSE
MR-IVW	CBS:P35520:OID30200:v1:Cardiometabolic_II	CBS	GCST90200431	alanine	-0.142603	0.204175	0.484903	PPP	P35520	Chen et al.	HMDB0000161	ENSG00000160200	FALSE
MR-IVW	CBS:P35520:OID30200:v1:Cardiometabolic_II	CBS	GCST90200437	fructose	-0.0565912	0.163159	0.728707	PPP	P35520	Chen et al.	HMDB0000660	ENSG00000160200	FALSE
MR-IVW	CBS:P35520:OID30200:v1:Cardiometabolic_II	CBS	GCST90200438	alpha-ketobutyrate	-0.00349922	0.188897	0.98522	PPP	P35520	Chen et al.	HMDB0000005	ENSG00000160200	FALSE
MR-IVW	CBS:P35520:OID30200:v1:Cardiometabolic_II	CBS	GCST90200439	cysteine	0.0877845	0.137716	0.523845	PPP	P35520	Chen et al.	HMDB0000574	ENSG00000160200	FALSE
MR-IVW	CBS:P35520:OID30200:v1:Cardiometabolic_II	CBS	GCST90200441	tryptophan	0.184925	0.137553	0.178823	PPP	P35520	Chen et al.	HMDB0000929	ENSG00000160200	FALSE
MR-IVW	CBS:P35520:OID30200:v1:Cardiometabolic_II	CBS	GCST90200447	maltose	0.0120998	0.156636	0.938427	PPP	P35520	Chen et al.	HMDB0000163	ENSG00000160200	FALSE
MR-IVW	CBS:P35520:OID30200:v1:Cardiometabolic_II	CBS	GCST90200455	alpha-ketoglutarate	-0.36028	0.325518	0.268385	PPP	P35520	Chen et al.	HMDB0000208	ENSG00000160200	FALSE
MR-IVW	CBS:P35520:OID30200:v1:Cardiometabolic_II	CBS	GCST90200684	n-acetyl-aspartyl-glutamate (naag)	-0.141406	0.142206	0.32004	PPP	P35520	Chen et al.	HMDB0001067	ENSG00000160200	FALSE
MR-IVW	CBS:P35520:OID30200:v1:Cardiometabolic_II	CBS	GCST90200687	bilirubin (e,z or z,e)*	-0.299098	0.137518	0.0296318	PPP	P35520	Chen et al.	HMDB0000488	ENSG00000160200	FALSE
MR-IVW	CBS:P35520:OID30200:v1:Cardiometabolic_II	CBS	GCST90200691	n-delta-acetylornithine	0.135092	0.137356	0.325351	PPP	P35520	Chen et al.	HMDB0003357	ENSG00000160200	FALSE
MR-IVW	CBS:P35520:OID30200:v1:Cardiometabolic_II	CBS	GCST90200704	bilirubin (z,z)	-0.264468	0.13733	0.0541302	PPP	P35520	Chen et al.	HMDB0000054	ENSG00000160200	FALSE
MR-IVW	CBS:P35520:OID30200:v1:Cardiometabolic_II	CBS	GCST90200706	biliverdin	-0.340381	0.13731	0.0131784	PPP	P35520	Chen et al.	HMDB0001008	ENSG00000160200	FALSE
MR-IVW	CBS:P35520:OID30200:v1:Cardiometabolic_II	CBS	GCST90200707	glycine	-0.256887	0.137318	0.0613806	PPP	P35520	Chen et al.	HMDB0000123	ENSG00000160200	FALSE
MR-IVW	CBS:P35520:OID30200:v1:Cardiometabolic_II	CBS	M00054	tryptophan	-0.264195	0.182904	0.148614	PPP	P35520	Shin et al.	HMDB0000929	ENSG00000160200	FALSE
MR-IVW	CBS:P35520:OID30200:v1:Cardiometabolic_II	CBS	M00555	adenosine	0.125846	0.183049	0.491768	PPP	P35520	Shin et al.	HMDB0000050	ENSG00000160200	FALSE
MR-IVW	CBS:P35520:OID30200:v1:Cardiometabolic_II	CBS	M00577	fructose	0.183192	0.183192	0.317311	PPP	P35520	Shin et al.	HMDB0000660	ENSG00000160200	FALSE
MR-IVW	CBS:P35520:OID30200:v1:Cardiometabolic_II	CBS	M00599	pyruvate	-0.131721	0.184409	0.475051	PPP	P35520	Shin et al.	HMDB0000243	ENSG00000160200	FALSE
MR-IVW	CBS:P35520:OID30200:v1:Cardiometabolic_II	CBS	M00606	uridine	0.0753284	0.18294	0.680512	PPP	P35520	Shin et al.	HMDB0000296	ENSG00000160200	FALSE
MR-IVW	CBS:P35520:OID30200:v1:Cardiometabolic_II	CBS	M01105	linoleate (18:2n6)	0.267134	0.183178	0.144749	PPP	P35520	Shin et al.	HMDB0006270,HMDB0000673	ENSG00000160200	FALSE
MR-IVW	CBS:P35520:OID30200:v1:Cardiometabolic_II	CBS	M01110	arachidonate (20:4n6)	0.12185	0.182775	0.504985	PPP	P35520	Shin et al.	HMDB0001043	ENSG00000160200	FALSE
MR-IVW	CBS:P35520:OID30200:v1:Cardiometabolic_II	CBS	M01123	inosine	-0.325115	0.305326	0.28696	PPP	P35520	Shin et al.	HMDB0000195	ENSG00000160200	FALSE
MR-IVW	CBS:P35520:OID30200:v1:Cardiometabolic_II	CBS	M01302	methionine	-0.256207	0.183005	0.161513	PPP	P35520	Shin et al.	HMDB0000696	ENSG00000160200	FALSE
MR-IVW	CBS:P35520:OID30200:v1:Cardiometabolic_II	CBS	M01336	palmitate (16:0)	0.387342	0.182912	0.034205	PPP	P35520	Shin et al.	HMDB0000220	ENSG00000160200	FALSE
MR-IVW	CBS:P35520:OID30200:v1:Cardiometabolic_II	CBS	M01358	stearate (18:0)	0.290486	0.182899	0.112233	PPP	P35520	Shin et al.	HMDB0000827	ENSG00000160200	FALSE
MR-IVW	CBS:P35520:OID30200:v1:Cardiometabolic_II	CBS	M01493	ornithine	0.0305883	0.18353	0.867632	PPP	P35520	Shin et al.	HMDB0000214	ENSG00000160200	FALSE
MR-IVW	CBS:P35520:OID30200:v1:Cardiometabolic_II	CBS	M01508	pantothenate	0.192521	0.18539	0.299055	PPP	P35520	Shin et al.	HMDB0000210	ENSG00000160200	FALSE
MR-IVW	CBS:P35520:OID30200:v1:Cardiometabolic_II	CBS	M01638	arginine	-0.283201	0.186103	0.128074	PPP	P35520	Shin et al.	HMDB0000517	ENSG00000160200	FALSE
MR-IVW	CBS:P35520:OID30200:v1:Cardiometabolic_II	CBS	M01640	ascorbate (vitamin c)	-0.0964622	0.345397	0.780031	PPP	P35520	Shin et al.	HMDB0000044	ENSG00000160200	FALSE
MR-IVW	CBS:P35520:OID30200:v1:Cardiometabolic_II	CBS	M01670	urea	0.241554	0.182995	0.186835	PPP	P35520	Shin et al.	HMDB0000294	ENSG00000160200	FALSE
MR-IVW	CBS:P35520:OID30200:v1:Cardiometabolic_II	CBS	M01712	cortisol	0.0228802	0.183042	0.900524	PPP	P35520	Shin et al.	HMDB0000063	ENSG00000160200	FALSE
MR-IVW	CBS:P35520:OID30200:v1:Cardiometabolic_II	CBS	M01827	riboflavin (vitamin b2)	0.729541	0.397029	0.0661361	PPP	P35520	Shin et al.	HMDB0000244	ENSG00000160200	FALSE
MR-IVW	CBS:P35520:OID30200:v1:Cardiometabolic_II	CBS	M02132	citrulline	0.0431302	0.183304	0.81398	PPP	P35520	Shin et al.	HMDB0000904	ENSG00000160200	FALSE
MR-IVW	CBS:P35520:OID30200:v1:Cardiometabolic_II	CBS	M02137	biliverdin	-0.225945	0.198391	0.25475	PPP	P35520	Shin et al.	HMDB0001008	ENSG00000160200	FALSE
MR-IVW	CBS:P35520:OID30200:v1:Cardiometabolic_II	CBS	M02342	serotonin (5ht)	0.0374831	0.206157	0.855725	PPP	P35520	Shin et al.	HMDB0000259	ENSG00000160200	FALSE
MR-IVW	CBS:P35520:OID30200:v1:Cardiometabolic_II	CBS	M11438	phosphate	0.16901	0.183094	0.355967	PPP	P35520	Shin et al.	HMDB0001429	ENSG00000160200	FALSE
MR-IVW	CBS:P35520:OID30200:v1:Cardiometabolic_II	CBS	M15122	glycerol	0.0805046	0.182965	0.659937	PPP	P35520	Shin et al.	HMDB0000131	ENSG00000160200	FALSE
MR-IVW	CBS:P35520:OID30200:v1:Cardiometabolic_II	CBS	M15488	acetylphosphate	0.125846	0.183049	0.491768	PPP	P35520	Shin et al.	HMDB0001494	ENSG00000160200	FALSE
MR-IVW	CBS:P35520:OID30200:v1:Cardiometabolic_II	CBS	M15506	choline	0.262095	0.183467	0.153127	PPP	P35520	Shin et al.	HMDB0000097	ENSG00000160200	FALSE
MR-IVW	CBS:P35520:OID30200:v1:Cardiometabolic_II	CBS	M15630	n-acetylornithine	0.181155	0.185573	0.32897	PPP	P35520	Shin et al.	HMDB0003357	ENSG00000160200	FALSE
MR-IVW	CBS:P35520:OID30200:v1:Cardiometabolic_II	CBS	M15677	3-methylhistidine	0.19859	0.211486	0.347718	PPP	P35520	Shin et al.	HMDB0000479	ENSG00000160200	FALSE
MR-IVW	CBS:P35520:OID30200:v1:Cardiometabolic_II	CBS	M15990	glycerophosphorylcholine (gpc)	-0.33859	0.190457	0.0754404	PPP	P35520	Shin et al.	HMDB0000086	ENSG00000160200	FALSE
MR-IVW	CBS:P35520:OID30200:v1:Cardiometabolic_II	CBS	M15996	aspartate	0.0338684	0.183857	0.853848	PPP	P35520	Shin et al.	HMDB0000191	ENSG00000160200	FALSE
MR-IVW	CBS:P35520:OID30200:v1:Cardiometabolic_II	CBS	M20489	glucose	-0.204852	0.183289	0.263718	PPP	P35520	Shin et al.	HMDB0000122	ENSG00000160200	FALSE
MR-IVW	CBS:P35520:OID30200:v1:Cardiometabolic_II	CBS	M21044	2-hydroxybutyrate (ahb)	0.182781	0.182781	0.317311	PPP	P35520	Shin et al.	HMDB0000008	ENSG00000160200	FALSE
MR-IVW	CBS:P35520:OID30200:v1:Cardiometabolic_II	CBS	M27718	creatine	0.325839	0.182667	0.0744588	PPP	P35520	Shin et al.	HMDB0000064	ENSG00000160200	FALSE
MR-IVW	CBS:P35520:OID30200:v1:Cardiometabolic_II	CBS	M31453	cysteine	0.0368321	0.184161	0.841481	PPP	P35520	Shin et al.	HMDB0000574	ENSG00000160200	FALSE
MR-IVW	CBS:P35520:OID30200:v1:Cardiometabolic_II	CBS	M32198	acetylcarnitine (c2)	0.481136	0.182832	0.00849891	PPP	P35520	Shin et al.	HMDB0000201	ENSG00000160200	FALSE
MR-IVW	CBS:P35520:OID30200:v1:Cardiometabolic_II	CBS	M32315	serine	0.172229	0.182994	0.346614	PPP	P35520	Shin et al.	HMDB0000187	ENSG00000160200	TRUE
MR-IVW	CBS:P35520:OID30200:v1:Cardiometabolic_II	CBS	M32338	glycine	-0.0304862	0.182917	0.867632	PPP	P35520	Shin et al.	HMDB0000123	ENSG00000160200	FALSE
MR-IVW	CBS:P35520:OID30200:v1:Cardiometabolic_II	CBS	M32339	alanine	-0.193223	0.183053	0.291171	PPP	P35520	Shin et al.	HMDB0000161	ENSG00000160200	FALSE
MR-IVW	CBS:P35520:OID30200:v1:Cardiometabolic_II	CBS	M32425	dehydroepiandrosterone sulfate (dhea-s)	0.186764	0.183029	0.307535	PPP	P35520	Shin et al.	HMDB0001032	ENSG00000160200	FALSE
MR-IVW	CBS:P35520:OID30200:v1:Cardiometabolic_II	CBS	M32593	heme	-0.140045	0.203291	0.490893	PPP	P35520	Shin et al.	HMDB0003178	ENSG00000160200	FALSE
MR-IVW	CBS:P35520:OID30200:v1:Cardiometabolic_II	CBS	M33453	alpha-ketoglutarate	-0.0461082	0.207487	0.824141	PPP	P35520	Shin et al.	HMDB0000208	ENSG00000160200	FALSE
MR-IVW	CBS:P35520:OID30200:v1:Cardiometabolic_II	CBS	bioa_001	alanine	0.0129227	0.05407	0.811106	PPP	P35520	Lotta et al.	HMDB0000161	ENSG00000160200	FALSE
MR-IVW	CBS:P35520:OID30200:v1:Cardiometabolic_II	CBS	bioa_002	arginine	-0.0406342	0.0895027	0.649829	PPP	P35520	Lotta et al.	HMDB0000517	ENSG00000160200	FALSE
MR-IVW	CBS:P35520:OID30200:v1:Cardiometabolic_II	CBS	bioa_004	aspartate	0.00143086	0.0894288	0.987234	PPP	P35520	Lotta et al.	HMDB0000191	ENSG00000160200	FALSE
MR-IVW	CBS:P35520:OID30200:v1:Cardiometabolic_II	CBS	bioa_005	citrulline	0.0110596	0.08919	0.901315	PPP	P35520	Lotta et al.	HMDB0000904	ENSG00000160200	FALSE
MR-IVW	CBS:P35520:OID30200:v1:Cardiometabolic_II	CBS	bioa_008	glycine	-0.0821297	0.0562532	0.14429	PPP	P35520	Lotta et al.	HMDB0000123	ENSG00000160200	FALSE
MR-IVW	CBS:P35520:OID30200:v1:Cardiometabolic_II	CBS	bioa_013	methionine	-0.10377	0.0891492	0.244424	PPP	P35520	Lotta et al.	HMDB0000696	ENSG00000160200	FALSE
MR-IVW	CBS:P35520:OID30200:v1:Cardiometabolic_II	CBS	bioa_014	ornithine	-0.0216802	0.0892187	0.808005	PPP	P35520	Lotta et al.	HMDB0000214	ENSG00000160200	FALSE
MR-IVW	CBS:P35520:OID30200:v1:Cardiometabolic_II	CBS	bioa_015	phenylethylamine	-0.131849	0.126779	0.298344	PPP	P35520	Lotta et al.	HMDB0012275	ENSG00000160200	FALSE
MR-IVW	CBS:P35520:OID30200:v1:Cardiometabolic_II	CBS	bioa_018	serine	0.070799	0.0891675	0.427195	PPP	P35520	Lotta et al.	HMDB0000187	ENSG00000160200	TRUE
MR-IVW	CBS:P35520:OID30200:v1:Cardiometabolic_II	CBS	bioa_020	tryptophan	-0.056515	0.0891404	0.526081	PPP	P35520	Lotta et al.	HMDB0000929	ENSG00000160200	FALSE
MR-IVW	CBS:P35520:OID30200:v1:Cardiometabolic_II	CBS	bioa_023	n-acetylornithine	0.040924	0.0895493	0.647671	PPP	P35520	Lotta et al.	HMDB0003357	ENSG00000160200	FALSE
MR-IVW	CBS:P35520:OID30200:v1:Cardiometabolic_II	CBS	bioa_031	sarcosine	-0.122885	0.0775323	0.112976	PPP	P35520	Lotta et al.	HMDB0000271	ENSG00000160200	FALSE
MR-IVW	CBS:P35520:OID30200:v1:Cardiometabolic_II	CBS	bioa_032	serotonin	0.019743	0.114122	0.862651	PPP	P35520	Lotta et al.	HMDB0000259	ENSG00000160200	FALSE
MR-IVW	CBS:P35520:OID30200:v1:Cardiometabolic_II	CBS	bioa_033	spermidine	0.0872462	0.0908207	0.336732	PPP	P35520	Lotta et al.	HMDB0001257	ENSG00000160200	FALSE
MR-IVW	CBS:P35520:OID30200:v1:Cardiometabolic_II	CBS	bior_002	acetylcarnitine (c2)	0.326452	0.0890729	0.000247339	PPP	P35520	Lotta et al.	HMDB0000201	ENSG00000160200	FALSE
MR-IVW	CBS:P35520:OID30200:v1:Cardiometabolic_II	CBS	met-d-Acetate	acetate	-0.0224973	0.037473	0.548265	PPP	P35520	Borges et al.	HMDB0000042	ENSG00000160200	FALSE
MR-IVW	CBS:P35520:OID30200:v1:Cardiometabolic_II	CBS	met-d-Acetoacetate	acetoacetate	0.0135843	0.0345976	0.694587	PPP	P35520	Borges et al.	HMDB0000060	ENSG00000160200	FALSE
MR-IVW	CBS:P35520:OID30200:v1:Cardiometabolic_II	CBS	met-d-Ala	alanine	0.0437094	0.0345976	0.206459	PPP	P35520	Borges et al.	HMDB0000161	ENSG00000160200	FALSE
MR-IVW	CBS:P35520:OID30200:v1:Cardiometabolic_II	CBS	met-d-Gly	glycine	-0.0860239	0.0346126	0.0129429	PPP	P35520	Borges et al.	HMDB0000123	ENSG00000160200	FALSE
MR-IVW	CBS:P35520:OID30200:v1:Cardiometabolic_II	CBS	met-d-LA	linoleate (18:2n6)	0.0221654	0.034609	0.521879	PPP	P35520	Borges et al.	HMDB0006270,HMDB0000673	ENSG00000160200	FALSE
MR-IVW	CBS:P35520:OID30200:v1:Cardiometabolic_II	CBS	met-d-Phe	phenylalanine	-0.00480881	0.0346051	0.88948	PPP	P35520	Borges et al.	HMDB0000159	ENSG00000160200	FALSE
MR-IVW	CBS:P35520:OID30200:v1:Cardiometabolic_II	CBS	met-d-Pyruvate	pyruvate	-0.00223025	0.0383916	0.953675	PPP	P35520	Borges et al.	HMDB0000243	ENSG00000160200	FALSE
MR-IVW	CDA:P32320:OID30345:v1:Cardiometabolic_II	CDA	GCST90199627	n-alpha-acetylornithine	-0.0115188	0.039028	0.767886	PPP	P32320	Chen et al.	HMDB0003357	ENSG00000158825	FALSE
MR-IVW	CDA:P32320:OID30345:v1:Cardiometabolic_II	CDA	GCST90199628	3-methylhistidine	0.0188063	0.0273403	0.491541	PPP	P32320	Chen et al.	HMDB0000479	ENSG00000158825	FALSE
MR-IVW	CDA:P32320:OID30345:v1:Cardiometabolic_II	CDA	GCST90199629	glycerophosphorylcholine (gpc)	0.0573667	0.0274666	0.036744	PPP	P32320	Chen et al.	HMDB0000086	ENSG00000158825	FALSE
MR-IVW	CDA:P32320:OID30345:v1:Cardiometabolic_II	CDA	GCST90199669	acetylcarnitine (c2)	0.0278434	0.0287926	0.333528	PPP	P32320	Chen et al.	HMDB0000201	ENSG00000158825	FALSE
MR-IVW	CDA:P32320:OID30345:v1:Cardiometabolic_II	CDA	GCST90199673	dehydroepiandrosterone sulfate (dhea-s)	0.00972082	0.0274975	0.723702	PPP	P32320	Chen et al.	HMDB0001032	ENSG00000158825	FALSE
MR-IVW	CDA:P32320:OID30345:v1:Cardiometabolic_II	CDA	GCST90199691	1-methylhistidine	0.0387201	0.0274445	0.158289	PPP	P32320	Chen et al.	HMDB0000001	ENSG00000158825	FALSE
MR-IVW	CDA:P32320:OID30345:v1:Cardiometabolic_II	CDA	GCST90199845	sphinganine-1-phosphate	-0.0404735	0.0276124	0.142711	PPP	P32320	Chen et al.	HMDB0001383	ENSG00000158825	FALSE
MR-IVW	CDA:P32320:OID30345:v1:Cardiometabolic_II	CDA	GCST90199896	sulfate*	0.0150627	0.0274383	0.583029	PPP	P32320	Chen et al.	HMDB01448	ENSG00000158825	FALSE
MR-IVW	CDA:P32320:OID30345:v1:Cardiometabolic_II	CDA	GCST90199972	sphingomyelin (d18:1/24:1, d18:2/24:0)*	0.0307812	0.0273768	0.260863	PPP	P32320	Chen et al.	HMDB0012107	ENSG00000158825	FALSE
MR-IVW	CDA:P32320:OID30345:v1:Cardiometabolic_II	CDA	GCST90200001	sphingomyelin (d18:1/20:0, d16:1/22:0)*	-0.0156337	0.0273926	0.568184	PPP	P32320	Chen et al.	HMDB0012102	ENSG00000158825	FALSE
MR-IVW	CDA:P32320:OID30345:v1:Cardiometabolic_II	CDA	GCST90200049	myristoyl dihydrosphingomyelin (d18:0/14:0)*	0.00600563	0.0273985	0.826497	PPP	P32320	Chen et al.	HMDB0012085	ENSG00000158825	FALSE
MR-IVW	CDA:P32320:OID30345:v1:Cardiometabolic_II	CDA	GCST90200056	sphingomyelin (d18:0/18:0, d19:0/17:0)*	-0.00748318	0.0273651	0.784502	PPP	P32320	Chen et al.	HMDB0012087	ENSG00000158825	FALSE
MR-IVW	CDA:P32320:OID30345:v1:Cardiometabolic_II	CDA	GCST90200279	pantothenate	0.014692	0.0274983	0.593143	PPP	P32320	Chen et al.	HMDB0000210	ENSG00000158825	FALSE
MR-IVW	CDA:P32320:OID30345:v1:Cardiometabolic_II	CDA	GCST90200283	3-ureidopropionate	-0.0314763	0.0286589	0.272069	PPP	P32320	Chen et al.	HMDB0000026	ENSG00000158825	FALSE
MR-IVW	CDA:P32320:OID30345:v1:Cardiometabolic_II	CDA	GCST90200291	sarcosine	0.00146898	0.0274499	0.957322	PPP	P32320	Chen et al.	HMDB0000271	ENSG00000158825	FALSE
MR-IVW	CDA:P32320:OID30345:v1:Cardiometabolic_II	CDA	GCST90200296	methyl indole-3-acetate	-0.0167427	0.0343331	0.625793	PPP	P32320	Chen et al.	HMDB0029738	ENSG00000158825	FALSE
MR-IVW	CDA:P32320:OID30345:v1:Cardiometabolic_II	CDA	GCST90200306	butyrate/isobutyrate (4:0)	-0.0574407	0.02782	0.0389487	PPP	P32320	Chen et al.	HMDB0000039	ENSG00000158825	FALSE
MR-IVW	CDA:P32320:OID30345:v1:Cardiometabolic_II	CDA	GCST90200314	n-acetylneuraminate	0.0446807	0.0274879	0.104064	PPP	P32320	Chen et al.	HMDB0000230	ENSG00000158825	FALSE
MR-IVW	CDA:P32320:OID30345:v1:Cardiometabolic_II	CDA	GCST90200318	acetoacetate	-0.00255716	0.0313349	0.934959	PPP	P32320	Chen et al.	HMDB0000060	ENSG00000158825	FALSE
MR-IVW	CDA:P32320:OID30345:v1:Cardiometabolic_II	CDA	GCST90200319	cys-gly, oxidized	0.00451967	0.0273944	0.868956	PPP	P32320	Chen et al.	HMDB0000078	ENSG00000158825	FALSE
MR-IVW	CDA:P32320:OID30345:v1:Cardiometabolic_II	CDA	GCST90200323	creatine	0.00641142	0.0279164	0.818352	PPP	P32320	Chen et al.	HMDB0000064	ENSG00000158825	FALSE
MR-IVW	CDA:P32320:OID30345:v1:Cardiometabolic_II	CDA	GCST90200325	glycerol	0.00894689	0.0273458	0.743535	PPP	P32320	Chen et al.	HMDB0000131	ENSG00000158825	FALSE
MR-IVW	CDA:P32320:OID30345:v1:Cardiometabolic_II	CDA	GCST90200327	choline	-0.0197854	0.0273851	0.469994	PPP	P32320	Chen et al.	HMDB0000097	ENSG00000158825	FALSE
MR-IVW	CDA:P32320:OID30345:v1:Cardiometabolic_II	CDA	GCST90200335	stearoyl sphingomyelin (d18:1/18:0)	-0.0212971	0.0273912	0.436855	PPP	P32320	Chen et al.	HMDB0001348	ENSG00000158825	FALSE
MR-IVW	CDA:P32320:OID30345:v1:Cardiometabolic_II	CDA	GCST90200336	n-palmitoyl-sphingosine (d18:1/16:0)	0.0538802	0.027378	0.0490669	PPP	P32320	Chen et al.	HMDB0004949	ENSG00000158825	FALSE
MR-IVW	CDA:P32320:OID30345:v1:Cardiometabolic_II	CDA	GCST90200341	n-stearoyl-sphingosine (d18:1/18:0)*	-0.0178661	0.0273981	0.51434	PPP	P32320	Chen et al.	HMDB0004950	ENSG00000158825	FALSE
MR-IVW	CDA:P32320:OID30345:v1:Cardiometabolic_II	CDA	GCST90200345	s-adenosylhomocysteine (sah)	0.0418301	0.0317613	0.187834	PPP	P32320	Chen et al.	HMDB00939	ENSG00000158825	FALSE
MR-IVW	CDA:P32320:OID30345:v1:Cardiometabolic_II	CDA	GCST90200351	n-acetylputrescine	-0.000894955	0.0294234	0.975735	PPP	P32320	Chen et al.	HMDB0002064	ENSG00000158825	FALSE
MR-IVW	CDA:P32320:OID30345:v1:Cardiometabolic_II	CDA	GCST90200354	linoleate (18:2n6)	0.0297314	0.0273867	0.277649	PPP	P32320	Chen et al.	HMDB0006270,HMDB0000673	ENSG00000158825	FALSE
MR-IVW	CDA:P32320:OID30345:v1:Cardiometabolic_II	CDA	GCST90200355	adenosine 5'-diphosphate (adp)	0.0435092	0.0366699	0.235421	PPP	P32320	Chen et al.	HMDB0001341	ENSG00000158825	FALSE
MR-IVW	CDA:P32320:OID30345:v1:Cardiometabolic_II	CDA	GCST90200356	adenosine 5'-monophosphate (amp)	0.0123744	0.0274568	0.652215	PPP	P32320	Chen et al.	HMDB0000045	ENSG00000158825	FALSE
MR-IVW	CDA:P32320:OID30345:v1:Cardiometabolic_II	CDA	GCST90200358	arachidonate (20:4n6)	0.0189394	0.0273668	0.488901	PPP	P32320	Chen et al.	HMDB0001043	ENSG00000158825	FALSE
MR-IVW	CDA:P32320:OID30345:v1:Cardiometabolic_II	CDA	GCST90200361	beta-alanine	-0.0279381	0.0343815	0.416453	PPP	P32320	Chen et al.	HMDB0000056	ENSG00000158825	FALSE
MR-IVW	CDA:P32320:OID30345:v1:Cardiometabolic_II	CDA	GCST90200362	succinate	0.00768997	0.0279535	0.78324	PPP	P32320	Chen et al.	HMDB0000254	ENSG00000158825	FALSE
MR-IVW	CDA:P32320:OID30345:v1:Cardiometabolic_II	CDA	GCST90200363	choline phosphate	-0.00148525	0.036501	0.967542	PPP	P32320	Chen et al.	HMDB0001565	ENSG00000158825	FALSE
MR-IVW	CDA:P32320:OID30345:v1:Cardiometabolic_II	CDA	GCST90200364	cysteinylglycine	-0.0300279	0.0274645	0.274247	PPP	P32320	Chen et al.	HMDB0000078	ENSG00000158825	FALSE
MR-IVW	CDA:P32320:OID30345:v1:Cardiometabolic_II	CDA	GCST90200370	aspartate	-0.00224538	0.0273998	0.934687	PPP	P32320	Chen et al.	HMDB0000191	ENSG00000158825	FALSE
MR-IVW	CDA:P32320:OID30345:v1:Cardiometabolic_II	CDA	GCST90200372	arginine	-0.00296841	0.0274266	0.913812	PPP	P32320	Chen et al.	HMDB0000517	ENSG00000158825	FALSE
MR-IVW	CDA:P32320:OID30345:v1:Cardiometabolic_II	CDA	GCST90200374	sphinganine	0.00430919	0.0288794	0.881385	PPP	P32320	Chen et al.	HMDB0000269	ENSG00000158825	FALSE
MR-IVW	CDA:P32320:OID30345:v1:Cardiometabolic_II	CDA	GCST90200376	flavin adenine dinucleotide (fad)	-0.0143927	0.0314677	0.647397	PPP	P32320	Chen et al.	HMDB0001248	ENSG00000158825	FALSE
MR-IVW	CDA:P32320:OID30345:v1:Cardiometabolic_II	CDA	GCST90200378	cortisol	-0.0150304	0.0275001	0.584682	PPP	P32320	Chen et al.	HMDB0000063	ENSG00000158825	FALSE
MR-IVW	CDA:P32320:OID30345:v1:Cardiometabolic_II	CDA	GCST90200383	cystathionine	-0.0210711	0.0284391	0.458743	PPP	P32320	Chen et al.	HMDB0000099	ENSG00000158825	FALSE
MR-IVW	CDA:P32320:OID30345:v1:Cardiometabolic_II	CDA	GCST90200384	guanidinoacetate	-0.00147726	0.0274249	0.957042	PPP	P32320	Chen et al.	HMDB0000128	ENSG00000158825	FALSE
MR-IVW	CDA:P32320:OID30345:v1:Cardiometabolic_II	CDA	GCST90200385	sphingosine	-0.00522292	0.0278607	0.851296	PPP	P32320	Chen et al.	HMDB0000252	ENSG00000158825	FALSE
MR-IVW	CDA:P32320:OID30345:v1:Cardiometabolic_II	CDA	GCST90200390	stearate (18:0)	-0.0034072	0.0273683	0.900924	PPP	P32320	Chen et al.	HMDB0000827	ENSG00000158825	FALSE
MR-IVW	CDA:P32320:OID30345:v1:Cardiometabolic_II	CDA	GCST90200391	methionine	0.0128843	0.0300731	0.668337	PPP	P32320	Chen et al.	HMDB0000696	ENSG00000158825	FALSE
MR-IVW	CDA:P32320:OID30345:v1:Cardiometabolic_II	CDA	GCST90200393	phosphate	-0.0484763	0.0328693	0.140261	PPP	P32320	Chen et al.	HMDB0001429	ENSG00000158825	FALSE
MR-IVW	CDA:P32320:OID30345:v1:Cardiometabolic_II	CDA	GCST90200394	inosine	0.0482314	0.0354117	0.173192	PPP	P32320	Chen et al.	HMDB0000195	ENSG00000158825	FALSE
MR-IVW	CDA:P32320:OID30345:v1:Cardiometabolic_II	CDA	GCST90200395	inosine 5'-monophosphate (imp)	-0.024495	0.0365434	0.502667	PPP	P32320	Chen et al.	HMDB0000175	ENSG00000158825	FALSE
MR-IVW	CDA:P32320:OID30345:v1:Cardiometabolic_II	CDA	GCST90200396	phenylalanine	-0.0422413	0.0274402	0.123708	PPP	P32320	Chen et al.	HMDB0000159	ENSG00000158825	FALSE
MR-IVW	CDA:P32320:OID30345:v1:Cardiometabolic_II	CDA	GCST90200397	palmitate (16:0)	-0.00858447	0.0273733	0.753819	PPP	P32320	Chen et al.	HMDB0000220	ENSG00000158825	FALSE
MR-IVW	CDA:P32320:OID30345:v1:Cardiometabolic_II	CDA	GCST90200400	nicotinamide	-0.011184	0.0276407	0.685756	PPP	P32320	Chen et al.	HMDB0001406	ENSG00000158825	FALSE
MR-IVW	CDA:P32320:OID30345:v1:Cardiometabolic_II	CDA	GCST90200403	citrulline	-0.0382898	0.0285489	0.179855	PPP	P32320	Chen et al.	HMDB0000904	ENSG00000158825	FALSE
MR-IVW	CDA:P32320:OID30345:v1:Cardiometabolic_II	CDA	GCST90200404	ornithine	0.0155413	0.0273964	0.570527	PPP	P32320	Chen et al.	HMDB0000214	ENSG00000158825	FALSE
MR-IVW	CDA:P32320:OID30345:v1:Cardiometabolic_II	CDA	GCST90200405	retinol (vitamin a)	0.0227357	0.0339442	0.502989	PPP	P32320	Chen et al.	HMDB0000305	ENSG00000158825	FALSE
MR-IVW	CDA:P32320:OID30345:v1:Cardiometabolic_II	CDA	GCST90200406	1-methylnicotinamide	-0.0458611	0.031597	0.146658	PPP	P32320	Chen et al.	HMDB0000699	ENSG00000158825	FALSE
MR-IVW	CDA:P32320:OID30345:v1:Cardiometabolic_II	CDA	GCST90200407	uridine	0.176538	0.03129	1.68084e-08	PPP	P32320	Chen et al.	HMDB0000296	ENSG00000158825	TRUE
MR-IVW	CDA:P32320:OID30345:v1:Cardiometabolic_II	CDA	GCST90200415	serine	0.0027076	0.0273702	0.921197	PPP	P32320	Chen et al.	HMDB0000187	ENSG00000158825	FALSE
MR-IVW	CDA:P32320:OID30345:v1:Cardiometabolic_II	CDA	GCST90200417	urea	0.000192456	0.0274229	0.9944	PPP	P32320	Chen et al.	HMDB0000294	ENSG00000158825	FALSE
MR-IVW	CDA:P32320:OID30345:v1:Cardiometabolic_II	CDA	GCST90200418	pyridoxal	0.0144824	0.0277926	0.602306	PPP	P32320	Chen et al.	HMDB0001545	ENSG00000158825	FALSE
MR-IVW	CDA:P32320:OID30345:v1:Cardiometabolic_II	CDA	GCST90200422	serotonin	-0.0296674	0.029173	0.309179	PPP	P32320	Chen et al.	HMDB0000259	ENSG00000158825	FALSE
MR-IVW	CDA:P32320:OID30345:v1:Cardiometabolic_II	CDA	GCST90200423	spermidine	0.030805	0.0303474	0.310068	PPP	P32320	Chen et al.	HMDB0001257	ENSG00000158825	FALSE
MR-IVW	CDA:P32320:OID30345:v1:Cardiometabolic_II	CDA	GCST90200429	cytidine	-0.0558058	0.0284419	0.0497507	PPP	P32320	Chen et al.	HMDB0000089	ENSG00000158825	TRUE
MR-IVW	CDA:P32320:OID30345:v1:Cardiometabolic_II	CDA	GCST90200430	pyruvate	-0.0217067	0.0307176	0.47978	PPP	P32320	Chen et al.	HMDB0000243	ENSG00000158825	FALSE
MR-IVW	CDA:P32320:OID30345:v1:Cardiometabolic_II	CDA	GCST90200431	alanine	0.0208956	0.0273803	0.445367	PPP	P32320	Chen et al.	HMDB0000161	ENSG00000158825	FALSE
MR-IVW	CDA:P32320:OID30345:v1:Cardiometabolic_II	CDA	GCST90200437	fructose	0.0126619	0.0304039	0.677077	PPP	P32320	Chen et al.	HMDB0000660	ENSG00000158825	FALSE
MR-IVW	CDA:P32320:OID30345:v1:Cardiometabolic_II	CDA	GCST90200438	alpha-ketobutyrate	-0.0164605	0.0275017	0.549489	PPP	P32320	Chen et al.	HMDB0000005	ENSG00000158825	FALSE
MR-IVW	CDA:P32320:OID30345:v1:Cardiometabolic_II	CDA	GCST90200439	cysteine	0.0462995	0.027461	0.0917935	PPP	P32320	Chen et al.	HMDB0000574	ENSG00000158825	FALSE
MR-IVW	CDA:P32320:OID30345:v1:Cardiometabolic_II	CDA	GCST90200441	tryptophan	-0.0313891	0.0274297	0.25248	PPP	P32320	Chen et al.	HMDB0000929	ENSG00000158825	FALSE
MR-IVW	CDA:P32320:OID30345:v1:Cardiometabolic_II	CDA	GCST90200447	maltose	0.0579453	0.0322732	0.0725798	PPP	P32320	Chen et al.	HMDB0000163	ENSG00000158825	FALSE
MR-IVW	CDA:P32320:OID30345:v1:Cardiometabolic_II	CDA	GCST90200455	alpha-ketoglutarate	-0.0894892	0.0285112	0.00169676	PPP	P32320	Chen et al.	HMDB0000208	ENSG00000158825	FALSE
MR-IVW	CDA:P32320:OID30345:v1:Cardiometabolic_II	CDA	GCST90200684	n-acetyl-aspartyl-glutamate (naag)	-0.0263371	0.0329666	0.424347	PPP	P32320	Chen et al.	HMDB0001067	ENSG00000158825	FALSE
MR-IVW	CDA:P32320:OID30345:v1:Cardiometabolic_II	CDA	GCST90200687	bilirubin (e,z or z,e)*	0.0239335	0.0288923	0.407462	PPP	P32320	Chen et al.	HMDB0000488	ENSG00000158825	FALSE
MR-IVW	CDA:P32320:OID30345:v1:Cardiometabolic_II	CDA	GCST90200691	n-delta-acetylornithine	0.0628073	0.0273888	0.0218378	PPP	P32320	Chen et al.	HMDB0003357	ENSG00000158825	FALSE
MR-IVW	CDA:P32320:OID30345:v1:Cardiometabolic_II	CDA	GCST90200704	bilirubin (z,z)	0.0371948	0.02989	0.213356	PPP	P32320	Chen et al.	HMDB0000054	ENSG00000158825	FALSE
MR-IVW	CDA:P32320:OID30345:v1:Cardiometabolic_II	CDA	GCST90200706	biliverdin	-0.0139842	0.0273849	0.609593	PPP	P32320	Chen et al.	HMDB0001008	ENSG00000158825	FALSE
MR-IVW	CDA:P32320:OID30345:v1:Cardiometabolic_II	CDA	GCST90200707	glycine	0.0323274	0.0273842	0.237796	PPP	P32320	Chen et al.	HMDB0000123	ENSG00000158825	FALSE
MR-IVW	CDA:P32320:OID30345:v1:Cardiometabolic_II	CDA	M00054	tryptophan	-0.0630167	0.0365205	0.0844348	PPP	P32320	Shin et al.	HMDB0000929	ENSG00000158825	FALSE
MR-IVW	CDA:P32320:OID30345:v1:Cardiometabolic_II	CDA	M00555	adenosine	0.0504373	0.0412755	0.22172	PPP	P32320	Shin et al.	HMDB0000050	ENSG00000158825	FALSE
MR-IVW	CDA:P32320:OID30345:v1:Cardiometabolic_II	CDA	M00577	fructose	0.00653241	0.0469213	0.889276	PPP	P32320	Shin et al.	HMDB0000660	ENSG00000158825	FALSE
MR-IVW	CDA:P32320:OID30345:v1:Cardiometabolic_II	CDA	M00599	pyruvate	0.0463072	0.0369341	0.209923	PPP	P32320	Shin et al.	HMDB0000243	ENSG00000158825	FALSE
MR-IVW	CDA:P32320:OID30345:v1:Cardiometabolic_II	CDA	M00606	uridine	0.15984	0.0426897	0.000180953	PPP	P32320	Shin et al.	HMDB0000296	ENSG00000158825	TRUE
MR-IVW	CDA:P32320:OID30345:v1:Cardiometabolic_II	CDA	M01105	linoleate (18:2n6)	-0.0265712	0.0365799	0.467601	PPP	P32320	Shin et al.	HMDB0006270,HMDB0000673	ENSG00000158825	FALSE
MR-IVW	CDA:P32320:OID30345:v1:Cardiometabolic_II	CDA	M01110	arachidonate (20:4n6)	-0.0588033	0.0364934	0.107105	PPP	P32320	Shin et al.	HMDB0001043	ENSG00000158825	FALSE
MR-IVW	CDA:P32320:OID30345:v1:Cardiometabolic_II	CDA	M01123	inosine	0.0232231	0.0702555	0.740982	PPP	P32320	Shin et al.	HMDB0000195	ENSG00000158825	FALSE
MR-IVW	CDA:P32320:OID30345:v1:Cardiometabolic_II	CDA	M01302	methionine	0.00432652	0.0365442	0.905758	PPP	P32320	Shin et al.	HMDB0000696	ENSG00000158825	FALSE
MR-IVW	CDA:P32320:OID30345:v1:Cardiometabolic_II	CDA	M01336	palmitate (16:0)	-0.0259437	0.036533	0.477614	PPP	P32320	Shin et al.	HMDB0000220	ENSG00000158825	FALSE
MR-IVW	CDA:P32320:OID30345:v1:Cardiometabolic_II	CDA	M01358	stearate (18:0)	0.0171943	0.0365241	0.637807	PPP	P32320	Shin et al.	HMDB0000827	ENSG00000158825	FALSE
MR-IVW	CDA:P32320:OID30345:v1:Cardiometabolic_II	CDA	M01493	ornithine	-0.0214534	0.0366454	0.558256	PPP	P32320	Shin et al.	HMDB0000214	ENSG00000158825	FALSE
MR-IVW	CDA:P32320:OID30345:v1:Cardiometabolic_II	CDA	M01508	pantothenate	-0.0654764	0.0370115	0.0768805	PPP	P32320	Shin et al.	HMDB0000210	ENSG00000158825	FALSE
MR-IVW	CDA:P32320:OID30345:v1:Cardiometabolic_II	CDA	M01638	arginine	-0.00642164	0.0371651	0.862819	PPP	P32320	Shin et al.	HMDB0000517	ENSG00000158825	FALSE
MR-IVW	CDA:P32320:OID30345:v1:Cardiometabolic_II	CDA	M01640	ascorbate (vitamin c)	-0.10353	0.0712047	0.145953	PPP	P32320	Shin et al.	HMDB0000044	ENSG00000158825	FALSE
MR-IVW	CDA:P32320:OID30345:v1:Cardiometabolic_II	CDA	M01670	urea	0.00739481	0.0365423	0.839633	PPP	P32320	Shin et al.	HMDB0000294	ENSG00000158825	FALSE
MR-IVW	CDA:P32320:OID30345:v1:Cardiometabolic_II	CDA	M01712	cortisol	-0.0760151	0.0365437	0.037515	PPP	P32320	Shin et al.	HMDB0000063	ENSG00000158825	FALSE
MR-IVW	CDA:P32320:OID30345:v1:Cardiometabolic_II	CDA	M01827	riboflavin (vitamin b2)	-0.0176224	0.138935	0.899068	PPP	P32320	Shin et al.	HMDB0000244	ENSG00000158825	FALSE
MR-IVW	CDA:P32320:OID30345:v1:Cardiometabolic_II	CDA	M02132	citrulline	0.019574	0.0527286	0.710472	PPP	P32320	Shin et al.	HMDB0000904	ENSG00000158825	FALSE
MR-IVW	CDA:P32320:OID30345:v1:Cardiometabolic_II	CDA	M02137	biliverdin	0.0150678	0.0396168	0.703694	PPP	P32320	Shin et al.	HMDB0001008	ENSG00000158825	FALSE
MR-IVW	CDA:P32320:OID30345:v1:Cardiometabolic_II	CDA	M02342	serotonin (5ht)	-0.0094872	0.0411628	0.817719	PPP	P32320	Shin et al.	HMDB0000259	ENSG00000158825	FALSE
MR-IVW	CDA:P32320:OID30345:v1:Cardiometabolic_II	CDA	M11438	phosphate	0.0167676	0.0365582	0.646483	PPP	P32320	Shin et al.	HMDB0001429	ENSG00000158825	FALSE
MR-IVW	CDA:P32320:OID30345:v1:Cardiometabolic_II	CDA	M15122	glycerol	0.0179994	0.0365307	0.62221	PPP	P32320	Shin et al.	HMDB0000131	ENSG00000158825	FALSE
MR-IVW	CDA:P32320:OID30345:v1:Cardiometabolic_II	CDA	M15488	acetylphosphate	0.0504373	0.0412755	0.22172	PPP	P32320	Shin et al.	HMDB0001494	ENSG00000158825	FALSE
MR-IVW	CDA:P32320:OID30345:v1:Cardiometabolic_II	CDA	M15506	choline	-0.0244813	0.0379882	0.519287	PPP	P32320	Shin et al.	HMDB0000097	ENSG00000158825	FALSE
MR-IVW	CDA:P32320:OID30345:v1:Cardiometabolic_II	CDA	M15630	n-acetylornithine	-0.0469293	0.0370507	0.20529	PPP	P32320	Shin et al.	HMDB0003357	ENSG00000158825	FALSE
MR-IVW	CDA:P32320:OID30345:v1:Cardiometabolic_II	CDA	M15677	3-methylhistidine	-0.0261096	0.0498071	0.600129	PPP	P32320	Shin et al.	HMDB0000479	ENSG00000158825	FALSE
MR-IVW	CDA:P32320:OID30345:v1:Cardiometabolic_II	CDA	M15990	glycerophosphorylcholine (gpc)	0.040197	0.0380368	0.290606	PPP	P32320	Shin et al.	HMDB0000086	ENSG00000158825	FALSE
MR-IVW	CDA:P32320:OID30345:v1:Cardiometabolic_II	CDA	M15996	aspartate	-0.0072477	0.0367098	0.843489	PPP	P32320	Shin et al.	HMDB0000191	ENSG00000158825	FALSE
MR-IVW	CDA:P32320:OID30345:v1:Cardiometabolic_II	CDA	M20489	glucose	-0.0169035	0.0497226	0.73389	PPP	P32320	Shin et al.	HMDB0000122	ENSG00000158825	FALSE
MR-IVW	CDA:P32320:OID30345:v1:Cardiometabolic_II	CDA	M21044	2-hydroxybutyrate (ahb)	-0.0207675	0.0415713	0.617383	PPP	P32320	Shin et al.	HMDB0000008	ENSG00000158825	FALSE
MR-IVW	CDA:P32320:OID30345:v1:Cardiometabolic_II	CDA	M27718	creatine	0.0370102	0.0407556	0.363824	PPP	P32320	Shin et al.	HMDB0000064	ENSG00000158825	FALSE
MR-IVW	CDA:P32320:OID30345:v1:Cardiometabolic_II	CDA	M31453	cysteine	-0.0255421	0.036771	0.487289	PPP	P32320	Shin et al.	HMDB0000574	ENSG00000158825	FALSE
MR-IVW	CDA:P32320:OID30345:v1:Cardiometabolic_II	CDA	M32198	acetylcarnitine (c2)	-0.0208495	0.036523	0.568094	PPP	P32320	Shin et al.	HMDB0000201	ENSG00000158825	FALSE
MR-IVW	CDA:P32320:OID30345:v1:Cardiometabolic_II	CDA	M32315	serine	0.0524926	0.0365365	0.150799	PPP	P32320	Shin et al.	HMDB0000187	ENSG00000158825	FALSE
MR-IVW	CDA:P32320:OID30345:v1:Cardiometabolic_II	CDA	M32338	glycine	0.07282	0.0365185	0.0461459	PPP	P32320	Shin et al.	HMDB0000123	ENSG00000158825	FALSE
MR-IVW	CDA:P32320:OID30345:v1:Cardiometabolic_II	CDA	M32339	alanine	-0.0357839	0.0365519	0.327587	PPP	P32320	Shin et al.	HMDB0000161	ENSG00000158825	FALSE
MR-IVW	CDA:P32320:OID30345:v1:Cardiometabolic_II	CDA	M32425	dehydroepiandrosterone sulfate (dhea-s)	0.00953345	0.0610615	0.875932	PPP	P32320	Shin et al.	HMDB0001032	ENSG00000158825	FALSE
MR-IVW	CDA:P32320:OID30345:v1:Cardiometabolic_II	CDA	M32593	heme	0.00455128	0.0418789	0.913458	PPP	P32320	Shin et al.	HMDB0003178	ENSG00000158825	FALSE
MR-IVW	CDA:P32320:OID30345:v1:Cardiometabolic_II	CDA	M33453	alpha-ketoglutarate	-0.0533352	0.0414268	0.197936	PPP	P32320	Shin et al.	HMDB0000208	ENSG00000158825	FALSE
MR-IVW	CDA:P32320:OID30345:v1:Cardiometabolic_II	CDA	bioa_001	alanine	-0.000353675	0.0112733	0.974972	PPP	P32320	Lotta et al.	HMDB0000161	ENSG00000158825	FALSE
MR-IVW	CDA:P32320:OID30345:v1:Cardiometabolic_II	CDA	bioa_002	arginine	0.0128729	0.0202655	0.525289	PPP	P32320	Lotta et al.	HMDB0000517	ENSG00000158825	FALSE
MR-IVW	CDA:P32320:OID30345:v1:Cardiometabolic_II	CDA	bioa_004	aspartate	0.0266696	0.0196782	0.175326	PPP	P32320	Lotta et al.	HMDB0000191	ENSG00000158825	FALSE
MR-IVW	CDA:P32320:OID30345:v1:Cardiometabolic_II	CDA	bioa_005	citrulline	0.00854142	0.0178086	0.631495	PPP	P32320	Lotta et al.	HMDB0000904	ENSG00000158825	FALSE
MR-IVW	CDA:P32320:OID30345:v1:Cardiometabolic_II	CDA	bioa_008	glycine	-0.00284149	0.0131586	0.829034	PPP	P32320	Lotta et al.	HMDB0000123	ENSG00000158825	FALSE
MR-IVW	CDA:P32320:OID30345:v1:Cardiometabolic_II	CDA	bioa_013	methionine	0.0103225	0.0295346	0.726709	PPP	P32320	Lotta et al.	HMDB0000696	ENSG00000158825	FALSE
MR-IVW	CDA:P32320:OID30345:v1:Cardiometabolic_II	CDA	bioa_014	ornithine	0.0091726	0.0188083	0.62577	PPP	P32320	Lotta et al.	HMDB0000214	ENSG00000158825	FALSE
MR-IVW	CDA:P32320:OID30345:v1:Cardiometabolic_II	CDA	bioa_015	phenylethylamine	-0.0176968	0.0278829	0.525636	PPP	P32320	Lotta et al.	HMDB0012275	ENSG00000158825	FALSE
MR-IVW	CDA:P32320:OID30345:v1:Cardiometabolic_II	CDA	bioa_018	serine	0.0268899	0.0185891	0.148026	PPP	P32320	Lotta et al.	HMDB0000187	ENSG00000158825	FALSE
MR-IVW	CDA:P32320:OID30345:v1:Cardiometabolic_II	CDA	bioa_020	tryptophan	-0.0244083	0.0178009	0.170319	PPP	P32320	Lotta et al.	HMDB0000929	ENSG00000158825	FALSE
MR-IVW	CDA:P32320:OID30345:v1:Cardiometabolic_II	CDA	bioa_023	n-acetylornithine	0.0170416	0.0281312	0.544654	PPP	P32320	Lotta et al.	HMDB0003357	ENSG00000158825	FALSE
MR-IVW	CDA:P32320:OID30345:v1:Cardiometabolic_II	CDA	bioa_031	sarcosine	-0.0181287	0.0165553	0.2735	PPP	P32320	Lotta et al.	HMDB0000271	ENSG00000158825	FALSE
MR-IVW	CDA:P32320:OID30345:v1:Cardiometabolic_II	CDA	bioa_032	serotonin	0.0186023	0.0263302	0.479878	PPP	P32320	Lotta et al.	HMDB0000259	ENSG00000158825	FALSE
MR-IVW	CDA:P32320:OID30345:v1:Cardiometabolic_II	CDA	bioa_033	spermidine	-0.0043992	0.0193916	0.820532	PPP	P32320	Lotta et al.	HMDB0001257	ENSG00000158825	FALSE
MR-IVW	CDA:P32320:OID30345:v1:Cardiometabolic_II	CDA	bior_002	acetylcarnitine (c2)	-0.0207727	0.0209538	0.32151	PPP	P32320	Lotta et al.	HMDB0000201	ENSG00000158825	FALSE
MR-IVW	CDA:P32320:OID30345:v1:Cardiometabolic_II	CDA	met-d-Acetate	acetate	0.0149477	0.00898876	0.0963265	PPP	P32320	Borges et al.	HMDB0000042	ENSG00000158825	FALSE
MR-IVW	CDA:P32320:OID30345:v1:Cardiometabolic_II	CDA	met-d-Acetoacetate	acetoacetate	0.0181429	0.00749663	0.0155143	PPP	P32320	Borges et al.	HMDB0000060	ENSG00000158825	FALSE
MR-IVW	CDA:P32320:OID30345:v1:Cardiometabolic_II	CDA	met-d-Ala	alanine	0.0145007	0.00970812	0.135262	PPP	P32320	Borges et al.	HMDB0000161	ENSG00000158825	FALSE
MR-IVW	CDA:P32320:OID30345:v1:Cardiometabolic_II	CDA	met-d-Gly	glycine	0.0181342	0.0101214	0.0731853	PPP	P32320	Borges et al.	HMDB0000123	ENSG00000158825	FALSE
MR-IVW	CDA:P32320:OID30345:v1:Cardiometabolic_II	CDA	met-d-LA	linoleate (18:2n6)	-0.00518898	0.00749914	0.488973	PPP	P32320	Borges et al.	HMDB0006270,HMDB0000673	ENSG00000158825	FALSE
MR-IVW	CDA:P32320:OID30345:v1:Cardiometabolic_II	CDA	met-d-Phe	phenylalanine	0.0054468	0.00837669	0.515541	PPP	P32320	Borges et al.	HMDB0000159	ENSG00000158825	FALSE
MR-IVW	CDA:P32320:OID30345:v1:Cardiometabolic_II	CDA	met-d-Pyruvate	pyruvate	-0.0188128	0.00808222	0.0199292	PPP	P32320	Borges et al.	HMDB0000243	ENSG00000158825	FALSE
MR-IVW	CHAC2:Q8WUX2:OID21230:v1:Oncology	CHAC2	GCST90199627	n-alpha-acetylornithine	0.141063	0.111872	0.207334	PPP	Q8WUX2	Chen et al.	HMDB0003357	ENSG00000143942	FALSE
MR-IVW	CHAC2:Q8WUX2:OID21230:v1:Oncology	CHAC2	GCST90199628	3-methylhistidine	0.236098	0.0864412	0.00630823	PPP	Q8WUX2	Chen et al.	HMDB0000479	ENSG00000143942	FALSE
MR-IVW	CHAC2:Q8WUX2:OID21230:v1:Oncology	CHAC2	GCST90199629	glycerophosphorylcholine (gpc)	0.0921426	0.0868585	0.288765	PPP	Q8WUX2	Chen et al.	HMDB0000086	ENSG00000143942	FALSE
MR-IVW	CHAC2:Q8WUX2:OID21230:v1:Oncology	CHAC2	GCST90199669	acetylcarnitine (c2)	-0.0249356	0.0865958	0.773382	PPP	Q8WUX2	Chen et al.	HMDB0000201	ENSG00000143942	FALSE
MR-IVW	CHAC2:Q8WUX2:OID21230:v1:Oncology	CHAC2	GCST90199673	dehydroepiandrosterone sulfate (dhea-s)	0.101196	0.163792	0.536686	PPP	Q8WUX2	Chen et al.	HMDB0001032	ENSG00000143942	FALSE
MR-IVW	CHAC2:Q8WUX2:OID21230:v1:Oncology	CHAC2	GCST90199691	1-methylhistidine	0.184943	0.0867765	0.0330681	PPP	Q8WUX2	Chen et al.	HMDB0000001	ENSG00000143942	FALSE
MR-IVW	CHAC2:Q8WUX2:OID21230:v1:Oncology	CHAC2	GCST90199845	sphinganine-1-phosphate	0.0953003	0.0873141	0.275068	PPP	Q8WUX2	Chen et al.	HMDB0001383	ENSG00000143942	FALSE
MR-IVW	CHAC2:Q8WUX2:OID21230:v1:Oncology	CHAC2	GCST90199896	sulfate*	0.0431315	0.103867	0.677952	PPP	Q8WUX2	Chen et al.	HMDB01448	ENSG00000143942	FALSE
MR-IVW	CHAC2:Q8WUX2:OID21230:v1:Oncology	CHAC2	GCST90199972	sphingomyelin (d18:1/24:1, d18:2/24:0)*	0.143207	0.0865642	0.0980586	PPP	Q8WUX2	Chen et al.	HMDB0012107	ENSG00000143942	FALSE
MR-IVW	CHAC2:Q8WUX2:OID21230:v1:Oncology	CHAC2	GCST90200001	sphingomyelin (d18:1/20:0, d16:1/22:0)*	0.171995	0.0866106	0.0470503	PPP	Q8WUX2	Chen et al.	HMDB0012102	ENSG00000143942	FALSE
MR-IVW	CHAC2:Q8WUX2:OID21230:v1:Oncology	CHAC2	GCST90200049	myristoyl dihydrosphingomyelin (d18:0/14:0)*	0.15637	0.0866303	0.0710706	PPP	Q8WUX2	Chen et al.	HMDB0012085	ENSG00000143942	FALSE
MR-IVW	CHAC2:Q8WUX2:OID21230:v1:Oncology	CHAC2	GCST90200056	sphingomyelin (d18:0/18:0, d19:0/17:0)*	-0.036173	0.137709	0.7928	PPP	Q8WUX2	Chen et al.	HMDB0012087	ENSG00000143942	FALSE
MR-IVW	CHAC2:Q8WUX2:OID21230:v1:Oncology	CHAC2	GCST90200279	pantothenate	-0.00915259	0.0869549	0.916172	PPP	Q8WUX2	Chen et al.	HMDB0000210	ENSG00000143942	FALSE
MR-IVW	CHAC2:Q8WUX2:OID21230:v1:Oncology	CHAC2	GCST90200283	3-ureidopropionate	0.119634	0.0906249	0.1868	PPP	Q8WUX2	Chen et al.	HMDB0000026	ENSG00000143942	FALSE
MR-IVW	CHAC2:Q8WUX2:OID21230:v1:Oncology	CHAC2	GCST90200291	sarcosine	0.113773	0.162475	0.483773	PPP	Q8WUX2	Chen et al.	HMDB0000271	ENSG00000143942	FALSE
MR-IVW	CHAC2:Q8WUX2:OID21230:v1:Oncology	CHAC2	GCST90200296	methyl indole-3-acetate	-0.0218141	0.093865	0.816228	PPP	Q8WUX2	Chen et al.	HMDB0029738	ENSG00000143942	FALSE
MR-IVW	CHAC2:Q8WUX2:OID21230:v1:Oncology	CHAC2	GCST90200306	butyrate/isobutyrate (4:0)	0.211277	0.0879693	0.0163185	PPP	Q8WUX2	Chen et al.	HMDB0000039	ENSG00000143942	FALSE
MR-IVW	CHAC2:Q8WUX2:OID21230:v1:Oncology	CHAC2	GCST90200314	n-acetylneuraminate	0.0933996	0.0869215	0.282586	PPP	Q8WUX2	Chen et al.	HMDB0000230	ENSG00000143942	FALSE
MR-IVW	CHAC2:Q8WUX2:OID21230:v1:Oncology	CHAC2	GCST90200318	acetoacetate	0.160663	0.0966066	0.0963	PPP	Q8WUX2	Chen et al.	HMDB0000060	ENSG00000143942	FALSE
MR-IVW	CHAC2:Q8WUX2:OID21230:v1:Oncology	CHAC2	GCST90200319	cys-gly, oxidized	-0.0861691	0.086624	0.319859	PPP	Q8WUX2	Chen et al.	HMDB0000078	ENSG00000143942	TRUE
MR-IVW	CHAC2:Q8WUX2:OID21230:v1:Oncology	CHAC2	GCST90200323	creatine	0.061737	0.112628	0.583589	PPP	Q8WUX2	Chen et al.	HMDB0000064	ENSG00000143942	FALSE
MR-IVW	CHAC2:Q8WUX2:OID21230:v1:Oncology	CHAC2	GCST90200325	glycerol	-0.110097	0.136236	0.419016	PPP	Q8WUX2	Chen et al.	HMDB0000131	ENSG00000143942	FALSE
MR-IVW	CHAC2:Q8WUX2:OID21230:v1:Oncology	CHAC2	GCST90200327	choline	-0.103409	0.0865926	0.232401	PPP	Q8WUX2	Chen et al.	HMDB0000097	ENSG00000143942	FALSE
MR-IVW	CHAC2:Q8WUX2:OID21230:v1:Oncology	CHAC2	GCST90200335	stearoyl sphingomyelin (d18:1/18:0)	-0.0542532	0.0866172	0.531082	PPP	Q8WUX2	Chen et al.	HMDB0001348	ENSG00000143942	FALSE
MR-IVW	CHAC2:Q8WUX2:OID21230:v1:Oncology	CHAC2	GCST90200336	n-palmitoyl-sphingosine (d18:1/16:0)	0.0898312	0.0941415	0.339975	PPP	Q8WUX2	Chen et al.	HMDB0004949	ENSG00000143942	FALSE
MR-IVW	CHAC2:Q8WUX2:OID21230:v1:Oncology	CHAC2	GCST90200341	n-stearoyl-sphingosine (d18:1/18:0)*	-0.0561348	0.132748	0.672392	PPP	Q8WUX2	Chen et al.	HMDB0004950	ENSG00000143942	FALSE
MR-IVW	CHAC2:Q8WUX2:OID21230:v1:Oncology	CHAC2	GCST90200345	s-adenosylhomocysteine (sah)	-0.259726	0.103817	0.0123578	PPP	Q8WUX2	Chen et al.	HMDB00939	ENSG00000143942	FALSE
MR-IVW	CHAC2:Q8WUX2:OID21230:v1:Oncology	CHAC2	GCST90200351	n-acetylputrescine	0.0749652	0.0866938	0.387197	PPP	Q8WUX2	Chen et al.	HMDB0002064	ENSG00000143942	FALSE
MR-IVW	CHAC2:Q8WUX2:OID21230:v1:Oncology	CHAC2	GCST90200354	linoleate (18:2n6)	0.065592	0.0927683	0.479534	PPP	Q8WUX2	Chen et al.	HMDB0006270,HMDB0000673	ENSG00000143942	FALSE
MR-IVW	CHAC2:Q8WUX2:OID21230:v1:Oncology	CHAC2	GCST90200355	adenosine 5'-diphosphate (adp)	-0.155098	0.123733	0.210028	PPP	Q8WUX2	Chen et al.	HMDB0001341	ENSG00000143942	FALSE
MR-IVW	CHAC2:Q8WUX2:OID21230:v1:Oncology	CHAC2	GCST90200356	adenosine 5'-monophosphate (amp)	0.0291749	0.109803	0.790467	PPP	Q8WUX2	Chen et al.	HMDB0000045	ENSG00000143942	FALSE
MR-IVW	CHAC2:Q8WUX2:OID21230:v1:Oncology	CHAC2	GCST90200358	arachidonate (20:4n6)	0.0668543	0.110054	0.543542	PPP	Q8WUX2	Chen et al.	HMDB0001043	ENSG00000143942	FALSE
MR-IVW	CHAC2:Q8WUX2:OID21230:v1:Oncology	CHAC2	GCST90200361	beta-alanine	-0.0886452	0.0873814	0.310362	PPP	Q8WUX2	Chen et al.	HMDB0000056	ENSG00000143942	FALSE
MR-IVW	CHAC2:Q8WUX2:OID21230:v1:Oncology	CHAC2	GCST90200362	succinate	-0.103065	0.0883168	0.243213	PPP	Q8WUX2	Chen et al.	HMDB0000254	ENSG00000143942	FALSE
MR-IVW	CHAC2:Q8WUX2:OID21230:v1:Oncology	CHAC2	GCST90200363	choline phosphate	0.066236	0.0866818	0.444791	PPP	Q8WUX2	Chen et al.	HMDB0001565	ENSG00000143942	FALSE
MR-IVW	CHAC2:Q8WUX2:OID21230:v1:Oncology	CHAC2	GCST90200364	cysteinylglycine	-0.0477798	0.086848	0.582213	PPP	Q8WUX2	Chen et al.	HMDB0000078	ENSG00000143942	TRUE
MR-IVW	CHAC2:Q8WUX2:OID21230:v1:Oncology	CHAC2	GCST90200370	aspartate	0.0116063	0.0866426	0.893438	PPP	Q8WUX2	Chen et al.	HMDB0000191	ENSG00000143942	FALSE
MR-IVW	CHAC2:Q8WUX2:OID21230:v1:Oncology	CHAC2	GCST90200372	arginine	0.0757391	0.101612	0.456045	PPP	Q8WUX2	Chen et al.	HMDB0000517	ENSG00000143942	FALSE
MR-IVW	CHAC2:Q8WUX2:OID21230:v1:Oncology	CHAC2	GCST90200374	sphinganine	0.044897	0.091321	0.622974	PPP	Q8WUX2	Chen et al.	HMDB0000269	ENSG00000143942	FALSE
MR-IVW	CHAC2:Q8WUX2:OID21230:v1:Oncology	CHAC2	GCST90200376	flavin adenine dinucleotide (fad)	0.253347	0.111419	0.0229767	PPP	Q8WUX2	Chen et al.	HMDB0001248	ENSG00000143942	FALSE
MR-IVW	CHAC2:Q8WUX2:OID21230:v1:Oncology	CHAC2	GCST90200378	cortisol	-0.0810635	0.105077	0.44043	PPP	Q8WUX2	Chen et al.	HMDB0000063	ENSG00000143942	FALSE
MR-IVW	CHAC2:Q8WUX2:OID21230:v1:Oncology	CHAC2	GCST90200383	cystathionine	0.0227201	0.101013	0.82204	PPP	Q8WUX2	Chen et al.	HMDB0000099	ENSG00000143942	FALSE
MR-IVW	CHAC2:Q8WUX2:OID21230:v1:Oncology	CHAC2	GCST90200384	guanidinoacetate	-0.000629405	0.0867214	0.994209	PPP	Q8WUX2	Chen et al.	HMDB0000128	ENSG00000143942	FALSE
MR-IVW	CHAC2:Q8WUX2:OID21230:v1:Oncology	CHAC2	GCST90200385	sphingosine	-0.0754566	0.0880995	0.391725	PPP	Q8WUX2	Chen et al.	HMDB0000252	ENSG00000143942	FALSE
MR-IVW	CHAC2:Q8WUX2:OID21230:v1:Oncology	CHAC2	GCST90200390	stearate (18:0)	0.0904828	0.0865399	0.295763	PPP	Q8WUX2	Chen et al.	HMDB0000827	ENSG00000143942	FALSE
MR-IVW	CHAC2:Q8WUX2:OID21230:v1:Oncology	CHAC2	GCST90200391	methionine	-0.130874	0.0868008	0.131618	PPP	Q8WUX2	Chen et al.	HMDB0000696	ENSG00000143942	FALSE
MR-IVW	CHAC2:Q8WUX2:OID21230:v1:Oncology	CHAC2	GCST90200393	phosphate	0.127349	0.0866685	0.141729	PPP	Q8WUX2	Chen et al.	HMDB0001429	ENSG00000143942	FALSE
MR-IVW	CHAC2:Q8WUX2:OID21230:v1:Oncology	CHAC2	GCST90200394	inosine	0.107326	0.111982	0.337849	PPP	Q8WUX2	Chen et al.	HMDB0000195	ENSG00000143942	FALSE
MR-IVW	CHAC2:Q8WUX2:OID21230:v1:Oncology	CHAC2	GCST90200395	inosine 5'-monophosphate (imp)	0.0799368	0.115562	0.489112	PPP	Q8WUX2	Chen et al.	HMDB0000175	ENSG00000143942	FALSE
MR-IVW	CHAC2:Q8WUX2:OID21230:v1:Oncology	CHAC2	GCST90200396	phenylalanine	-0.012743	0.0867748	0.88325	PPP	Q8WUX2	Chen et al.	HMDB0000159	ENSG00000143942	FALSE
MR-IVW	CHAC2:Q8WUX2:OID21230:v1:Oncology	CHAC2	GCST90200397	palmitate (16:0)	0.0247654	0.100815	0.805952	PPP	Q8WUX2	Chen et al.	HMDB0000220	ENSG00000143942	FALSE
MR-IVW	CHAC2:Q8WUX2:OID21230:v1:Oncology	CHAC2	GCST90200400	nicotinamide	0.0158757	0.0874006	0.855863	PPP	Q8WUX2	Chen et al.	HMDB0001406	ENSG00000143942	FALSE
MR-IVW	CHAC2:Q8WUX2:OID21230:v1:Oncology	CHAC2	GCST90200403	citrulline	-0.105284	0.0871501	0.227016	PPP	Q8WUX2	Chen et al.	HMDB0000904	ENSG00000143942	FALSE
MR-IVW	CHAC2:Q8WUX2:OID21230:v1:Oncology	CHAC2	GCST90200404	ornithine	-0.143458	0.0866291	0.0977209	PPP	Q8WUX2	Chen et al.	HMDB0000214	ENSG00000143942	FALSE
MR-IVW	CHAC2:Q8WUX2:OID21230:v1:Oncology	CHAC2	GCST90200405	retinol (vitamin a)	0.187233	0.086664	0.0307376	PPP	Q8WUX2	Chen et al.	HMDB0000305	ENSG00000143942	FALSE
MR-IVW	CHAC2:Q8WUX2:OID21230:v1:Oncology	CHAC2	GCST90200406	1-methylnicotinamide	0.0195783	0.109063	0.857535	PPP	Q8WUX2	Chen et al.	HMDB0000699	ENSG00000143942	FALSE
MR-IVW	CHAC2:Q8WUX2:OID21230:v1:Oncology	CHAC2	GCST90200407	uridine	0.0618288	0.101088	0.540779	PPP	Q8WUX2	Chen et al.	HMDB0000296	ENSG00000143942	FALSE
MR-IVW	CHAC2:Q8WUX2:OID21230:v1:Oncology	CHAC2	GCST90200415	serine	-0.0732458	0.0865468	0.397377	PPP	Q8WUX2	Chen et al.	HMDB0000187	ENSG00000143942	FALSE
MR-IVW	CHAC2:Q8WUX2:OID21230:v1:Oncology	CHAC2	GCST90200417	urea	0.100262	0.0867208	0.24762	PPP	Q8WUX2	Chen et al.	HMDB0000294	ENSG00000143942	FALSE
MR-IVW	CHAC2:Q8WUX2:OID21230:v1:Oncology	CHAC2	GCST90200418	pyridoxal	0.150185	0.124039	0.225975	PPP	Q8WUX2	Chen et al.	HMDB0001545	ENSG00000143942	FALSE
MR-IVW	CHAC2:Q8WUX2:OID21230:v1:Oncology	CHAC2	GCST90200422	serotonin	0.0887345	0.0909001	0.328978	PPP	Q8WUX2	Chen et al.	HMDB0000259	ENSG00000143942	FALSE
MR-IVW	CHAC2:Q8WUX2:OID21230:v1:Oncology	CHAC2	GCST90200423	spermidine	0.00113457	0.0918242	0.990142	PPP	Q8WUX2	Chen et al.	HMDB0001257	ENSG00000143942	FALSE
MR-IVW	CHAC2:Q8WUX2:OID21230:v1:Oncology	CHAC2	GCST90200429	cytidine	-0.0439772	0.0899381	0.624861	PPP	Q8WUX2	Chen et al.	HMDB0000089	ENSG00000143942	FALSE
MR-IVW	CHAC2:Q8WUX2:OID21230:v1:Oncology	CHAC2	GCST90200430	pyruvate	-0.132547	0.102658	0.196652	PPP	Q8WUX2	Chen et al.	HMDB0000243	ENSG00000143942	FALSE
MR-IVW	CHAC2:Q8WUX2:OID21230:v1:Oncology	CHAC2	GCST90200431	alanine	-0.199584	0.0865664	0.0211352	PPP	Q8WUX2	Chen et al.	HMDB0000161	ENSG00000143942	FALSE
MR-IVW	CHAC2:Q8WUX2:OID21230:v1:Oncology	CHAC2	GCST90200437	fructose	0.0390459	0.0872587	0.654534	PPP	Q8WUX2	Chen et al.	HMDB0000660	ENSG00000143942	FALSE
MR-IVW	CHAC2:Q8WUX2:OID21230:v1:Oncology	CHAC2	GCST90200438	alpha-ketobutyrate	0.0543308	0.101035	0.590756	PPP	Q8WUX2	Chen et al.	HMDB0000005	ENSG00000143942	FALSE
MR-IVW	CHAC2:Q8WUX2:OID21230:v1:Oncology	CHAC2	GCST90200439	cysteine	0.0853577	0.086836	0.325619	PPP	Q8WUX2	Chen et al.	HMDB0000574	ENSG00000143942	FALSE
MR-IVW	CHAC2:Q8WUX2:OID21230:v1:Oncology	CHAC2	GCST90200441	tryptophan	0.025763	0.0867374	0.766449	PPP	Q8WUX2	Chen et al.	HMDB0000929	ENSG00000143942	FALSE
MR-IVW	CHAC2:Q8WUX2:OID21230:v1:Oncology	CHAC2	GCST90200447	maltose	-0.13902	0.0987574	0.159222	PPP	Q8WUX2	Chen et al.	HMDB0000163	ENSG00000143942	FALSE
MR-IVW	CHAC2:Q8WUX2:OID21230:v1:Oncology	CHAC2	GCST90200455	alpha-ketoglutarate	-0.0647305	0.147511	0.660794	PPP	Q8WUX2	Chen et al.	HMDB0000208	ENSG00000143942	FALSE
MR-IVW	CHAC2:Q8WUX2:OID21230:v1:Oncology	CHAC2	GCST90200684	n-acetyl-aspartyl-glutamate (naag)	-0.0579494	0.0896711	0.518122	PPP	Q8WUX2	Chen et al.	HMDB0001067	ENSG00000143942	FALSE
MR-IVW	CHAC2:Q8WUX2:OID21230:v1:Oncology	CHAC2	GCST90200687	bilirubin (e,z or z,e)*	-0.0144609	0.13971	0.917561	PPP	Q8WUX2	Chen et al.	HMDB0000488	ENSG00000143942	FALSE
MR-IVW	CHAC2:Q8WUX2:OID21230:v1:Oncology	CHAC2	GCST90200691	n-delta-acetylornithine	0.187565	0.135687	0.166869	PPP	Q8WUX2	Chen et al.	HMDB0003357	ENSG00000143942	FALSE
MR-IVW	CHAC2:Q8WUX2:OID21230:v1:Oncology	CHAC2	GCST90200704	bilirubin (z,z)	0.0256217	0.0965563	0.790736	PPP	Q8WUX2	Chen et al.	HMDB0000054	ENSG00000143942	FALSE
MR-IVW	CHAC2:Q8WUX2:OID21230:v1:Oncology	CHAC2	GCST90200706	biliverdin	-0.0279769	0.0865959	0.746639	PPP	Q8WUX2	Chen et al.	HMDB0001008	ENSG00000143942	FALSE
MR-IVW	CHAC2:Q8WUX2:OID21230:v1:Oncology	CHAC2	GCST90200707	glycine	0.00435699	0.0865954	0.959872	PPP	Q8WUX2	Chen et al.	HMDB0000123	ENSG00000143942	FALSE
MR-IVW	CHAC2:Q8WUX2:OID21230:v1:Oncology	CHAC2	M00054	tryptophan	-0.0700825	0.122081	0.565922	PPP	Q8WUX2	Shin et al.	HMDB0000929	ENSG00000143942	FALSE
MR-IVW	CHAC2:Q8WUX2:OID21230:v1:Oncology	CHAC2	M00555	adenosine	0.292796	0.122141	0.0165208	PPP	Q8WUX2	Shin et al.	HMDB0000050	ENSG00000143942	FALSE
MR-IVW	CHAC2:Q8WUX2:OID21230:v1:Oncology	CHAC2	M00577	fructose	-0.0364486	0.122265	0.765617	PPP	Q8WUX2	Shin et al.	HMDB0000660	ENSG00000143942	FALSE
MR-IVW	CHAC2:Q8WUX2:OID21230:v1:Oncology	CHAC2	M00599	pyruvate	0.155486	0.123066	0.206434	PPP	Q8WUX2	Shin et al.	HMDB0000243	ENSG00000143942	FALSE
MR-IVW	CHAC2:Q8WUX2:OID21230:v1:Oncology	CHAC2	M00606	uridine	0.0205156	0.122089	0.866554	PPP	Q8WUX2	Shin et al.	HMDB0000296	ENSG00000143942	FALSE
MR-IVW	CHAC2:Q8WUX2:OID21230:v1:Oncology	CHAC2	M01105	linoleate (18:2n6)	0.00527063	0.322833	0.986974	PPP	Q8WUX2	Shin et al.	HMDB0006270,HMDB0000673	ENSG00000143942	FALSE
MR-IVW	CHAC2:Q8WUX2:OID21230:v1:Oncology	CHAC2	M01110	arachidonate (20:4n6)	-0.00210797	0.121982	0.986212	PPP	Q8WUX2	Shin et al.	HMDB0001043	ENSG00000143942	FALSE
MR-IVW	CHAC2:Q8WUX2:OID21230:v1:Oncology	CHAC2	M01123	inosine	0.415324	0.307696	0.177085	PPP	Q8WUX2	Shin et al.	HMDB0000195	ENSG00000143942	FALSE
MR-IVW	CHAC2:Q8WUX2:OID21230:v1:Oncology	CHAC2	M01302	methionine	-0.0629702	0.122146	0.606181	PPP	Q8WUX2	Shin et al.	HMDB0000696	ENSG00000143942	FALSE
MR-IVW	CHAC2:Q8WUX2:OID21230:v1:Oncology	CHAC2	M01336	palmitate (16:0)	-0.0797177	0.130276	0.540595	PPP	Q8WUX2	Shin et al.	HMDB0000220	ENSG00000143942	FALSE
MR-IVW	CHAC2:Q8WUX2:OID21230:v1:Oncology	CHAC2	M01358	stearate (18:0)	0.068988	0.155575	0.657449	PPP	Q8WUX2	Shin et al.	HMDB0000827	ENSG00000143942	FALSE
MR-IVW	CHAC2:Q8WUX2:OID21230:v1:Oncology	CHAC2	M01493	ornithine	0.0176605	0.124992	0.887638	PPP	Q8WUX2	Shin et al.	HMDB0000214	ENSG00000143942	FALSE
MR-IVW	CHAC2:Q8WUX2:OID21230:v1:Oncology	CHAC2	M01508	pantothenate	-0.0759173	0.123732	0.539504	PPP	Q8WUX2	Shin et al.	HMDB0000210	ENSG00000143942	FALSE
MR-IVW	CHAC2:Q8WUX2:OID21230:v1:Oncology	CHAC2	M01638	arginine	0.420232	0.2216	0.057913	PPP	Q8WUX2	Shin et al.	HMDB0000517	ENSG00000143942	FALSE
MR-IVW	CHAC2:Q8WUX2:OID21230:v1:Oncology	CHAC2	M01640	ascorbate (vitamin c)	0.246238	0.230479	0.285351	PPP	Q8WUX2	Shin et al.	HMDB0000044	ENSG00000143942	FALSE
MR-IVW	CHAC2:Q8WUX2:OID21230:v1:Oncology	CHAC2	M01670	urea	0.0451961	0.122138	0.711352	PPP	Q8WUX2	Shin et al.	HMDB0000294	ENSG00000143942	FALSE
MR-IVW	CHAC2:Q8WUX2:OID21230:v1:Oncology	CHAC2	M01712	cortisol	0.094077	0.268583	0.726134	PPP	Q8WUX2	Shin et al.	HMDB0000063	ENSG00000143942	FALSE
MR-IVW	CHAC2:Q8WUX2:OID21230:v1:Oncology	CHAC2	M01827	riboflavin (vitamin b2)	0.107609	0.265235	0.684953	PPP	Q8WUX2	Shin et al.	HMDB0000244	ENSG00000143942	FALSE
MR-IVW	CHAC2:Q8WUX2:OID21230:v1:Oncology	CHAC2	M02132	citrulline	0.185675	0.168827	0.27142	PPP	Q8WUX2	Shin et al.	HMDB0000904	ENSG00000143942	FALSE
MR-IVW	CHAC2:Q8WUX2:OID21230:v1:Oncology	CHAC2	M02137	biliverdin	-0.00803653	0.132414	0.951604	PPP	Q8WUX2	Shin et al.	HMDB0001008	ENSG00000143942	FALSE
MR-IVW	CHAC2:Q8WUX2:OID21230:v1:Oncology	CHAC2	M02342	serotonin (5ht)	-0.000665382	0.146417	0.996374	PPP	Q8WUX2	Shin et al.	HMDB0000259	ENSG00000143942	FALSE
MR-IVW	CHAC2:Q8WUX2:OID21230:v1:Oncology	CHAC2	M11438	phosphate	0.0379228	0.122198	0.756302	PPP	Q8WUX2	Shin et al.	HMDB0001429	ENSG00000143942	FALSE
MR-IVW	CHAC2:Q8WUX2:OID21230:v1:Oncology	CHAC2	M15122	glycerol	0.0365472	0.122105	0.764704	PPP	Q8WUX2	Shin et al.	HMDB0000131	ENSG00000143942	FALSE
MR-IVW	CHAC2:Q8WUX2:OID21230:v1:Oncology	CHAC2	M15488	acetylphosphate	0.292796	0.122141	0.0165208	PPP	Q8WUX2	Shin et al.	HMDB0001494	ENSG00000143942	FALSE
MR-IVW	CHAC2:Q8WUX2:OID21230:v1:Oncology	CHAC2	M15506	choline	0.0586489	0.145432	0.686747	PPP	Q8WUX2	Shin et al.	HMDB0000097	ENSG00000143942	FALSE
MR-IVW	CHAC2:Q8WUX2:OID21230:v1:Oncology	CHAC2	M15630	n-acetylornithine	-0.251583	0.182365	0.167722	PPP	Q8WUX2	Shin et al.	HMDB0003357	ENSG00000143942	FALSE
MR-IVW	CHAC2:Q8WUX2:OID21230:v1:Oncology	CHAC2	M15677	3-methylhistidine	-0.15113	0.211017	0.47387	PPP	Q8WUX2	Shin et al.	HMDB0000479	ENSG00000143942	FALSE
MR-IVW	CHAC2:Q8WUX2:OID21230:v1:Oncology	CHAC2	M15990	glycerophosphorylcholine (gpc)	0.173728	0.127125	0.171753	PPP	Q8WUX2	Shin et al.	HMDB0000086	ENSG00000143942	FALSE
MR-IVW	CHAC2:Q8WUX2:OID21230:v1:Oncology	CHAC2	M15996	aspartate	-0.125494	0.34298	0.714445	PPP	Q8WUX2	Shin et al.	HMDB0000191	ENSG00000143942	FALSE
MR-IVW	CHAC2:Q8WUX2:OID21230:v1:Oncology	CHAC2	M20489	glucose	0.0196015	0.122332	0.872698	PPP	Q8WUX2	Shin et al.	HMDB0000122	ENSG00000143942	FALSE
MR-IVW	CHAC2:Q8WUX2:OID21230:v1:Oncology	CHAC2	M21044	2-hydroxybutyrate (ahb)	0.00910239	0.166864	0.956497	PPP	Q8WUX2	Shin et al.	HMDB0000008	ENSG00000143942	FALSE
MR-IVW	CHAC2:Q8WUX2:OID21230:v1:Oncology	CHAC2	M27718	creatine	-0.0325925	0.121932	0.789238	PPP	Q8WUX2	Shin et al.	HMDB0000064	ENSG00000143942	FALSE
MR-IVW	CHAC2:Q8WUX2:OID21230:v1:Oncology	CHAC2	M31453	cysteine	0.00747031	0.122902	0.951532	PPP	Q8WUX2	Shin et al.	HMDB0000574	ENSG00000143942	FALSE
MR-IVW	CHAC2:Q8WUX2:OID21230:v1:Oncology	CHAC2	M32198	acetylcarnitine (c2)	-0.0642555	0.152403	0.673306	PPP	Q8WUX2	Shin et al.	HMDB0000201	ENSG00000143942	FALSE
MR-IVW	CHAC2:Q8WUX2:OID21230:v1:Oncology	CHAC2	M32315	serine	0.130891	0.178773	0.464069	PPP	Q8WUX2	Shin et al.	HMDB0000187	ENSG00000143942	FALSE
MR-IVW	CHAC2:Q8WUX2:OID21230:v1:Oncology	CHAC2	M32338	glycine	0.125011	0.122062	0.305761	PPP	Q8WUX2	Shin et al.	HMDB0000123	ENSG00000143942	FALSE
MR-IVW	CHAC2:Q8WUX2:OID21230:v1:Oncology	CHAC2	M32339	alanine	-0.0538767	0.125663	0.668113	PPP	Q8WUX2	Shin et al.	HMDB0000161	ENSG00000143942	FALSE
MR-IVW	CHAC2:Q8WUX2:OID21230:v1:Oncology	CHAC2	M32425	dehydroepiandrosterone sulfate (dhea-s)	0.0501101	0.122156	0.68165	PPP	Q8WUX2	Shin et al.	HMDB0001032	ENSG00000143942	FALSE
MR-IVW	CHAC2:Q8WUX2:OID21230:v1:Oncology	CHAC2	M32593	heme	0.111306	0.203426	0.584273	PPP	Q8WUX2	Shin et al.	HMDB0003178	ENSG00000143942	FALSE
MR-IVW	CHAC2:Q8WUX2:OID21230:v1:Oncology	CHAC2	M33453	alpha-ketoglutarate	-0.01113	0.367359	0.97583	PPP	Q8WUX2	Shin et al.	HMDB0000208	ENSG00000143942	FALSE
MR-IVW	CHAC2:Q8WUX2:OID21230:v1:Oncology	CHAC2	bioa_001	alanine	-0.0389231	0.0416543	0.35008	PPP	Q8WUX2	Lotta et al.	HMDB0000161	ENSG00000143942	FALSE
MR-IVW	CHAC2:Q8WUX2:OID21230:v1:Oncology	CHAC2	bioa_002	arginine	0.161318	0.203937	0.428932	PPP	Q8WUX2	Lotta et al.	HMDB0000517	ENSG00000143942	FALSE
MR-IVW	CHAC2:Q8WUX2:OID21230:v1:Oncology	CHAC2	bioa_004	aspartate	-0.0620903	0.165005	0.706698	PPP	Q8WUX2	Lotta et al.	HMDB0000191	ENSG00000143942	FALSE
MR-IVW	CHAC2:Q8WUX2:OID21230:v1:Oncology	CHAC2	bioa_005	citrulline	0.076991	0.0595215	0.195838	PPP	Q8WUX2	Lotta et al.	HMDB0000904	ENSG00000143942	FALSE
MR-IVW	CHAC2:Q8WUX2:OID21230:v1:Oncology	CHAC2	bioa_008	glycine	-0.0505785	0.0370166	0.171822	PPP	Q8WUX2	Lotta et al.	HMDB0000123	ENSG00000143942	FALSE
MR-IVW	CHAC2:Q8WUX2:OID21230:v1:Oncology	CHAC2	bioa_013	methionine	0.0214496	0.0594969	0.718461	PPP	Q8WUX2	Lotta et al.	HMDB0000696	ENSG00000143942	FALSE
MR-IVW	CHAC2:Q8WUX2:OID21230:v1:Oncology	CHAC2	bioa_014	ornithine	-0.0881647	0.0748425	0.238795	PPP	Q8WUX2	Lotta et al.	HMDB0000214	ENSG00000143942	FALSE
MR-IVW	CHAC2:Q8WUX2:OID21230:v1:Oncology	CHAC2	bioa_015	phenylethylamine	-0.049487	0.0850344	0.56059	PPP	Q8WUX2	Lotta et al.	HMDB0012275	ENSG00000143942	FALSE
MR-IVW	CHAC2:Q8WUX2:OID21230:v1:Oncology	CHAC2	bioa_018	serine	0.0572609	0.0791486	0.469397	PPP	Q8WUX2	Lotta et al.	HMDB0000187	ENSG00000143942	FALSE
MR-IVW	CHAC2:Q8WUX2:OID21230:v1:Oncology	CHAC2	bioa_020	tryptophan	0.030292	0.145667	0.835266	PPP	Q8WUX2	Lotta et al.	HMDB0000929	ENSG00000143942	FALSE
MR-IVW	CHAC2:Q8WUX2:OID21230:v1:Oncology	CHAC2	bioa_023	n-acetylornithine	-0.0152456	0.0989535	0.877556	PPP	Q8WUX2	Lotta et al.	HMDB0003357	ENSG00000143942	FALSE
MR-IVW	CHAC2:Q8WUX2:OID21230:v1:Oncology	CHAC2	bioa_031	sarcosine	0.148449	0.074102	0.0451449	PPP	Q8WUX2	Lotta et al.	HMDB0000271	ENSG00000143942	FALSE
MR-IVW	CHAC2:Q8WUX2:OID21230:v1:Oncology	CHAC2	bioa_032	serotonin	0.0308261	0.113746	0.786385	PPP	Q8WUX2	Lotta et al.	HMDB0000259	ENSG00000143942	FALSE
MR-IVW	CHAC2:Q8WUX2:OID21230:v1:Oncology	CHAC2	bioa_033	spermidine	-0.031598	0.0609114	0.603933	PPP	Q8WUX2	Lotta et al.	HMDB0001257	ENSG00000143942	FALSE
MR-IVW	CHAC2:Q8WUX2:OID21230:v1:Oncology	CHAC2	bior_002	acetylcarnitine (c2)	0.078371	0.059456	0.187459	PPP	Q8WUX2	Lotta et al.	HMDB0000201	ENSG00000143942	FALSE
MR-IVW	CHAC2:Q8WUX2:OID21230:v1:Oncology	CHAC2	met-d-Acetate	acetate	-0.0326387	0.0352996	0.355165	PPP	Q8WUX2	Borges et al.	HMDB0000042	ENSG00000143942	FALSE
MR-IVW	CHAC2:Q8WUX2:OID21230:v1:Oncology	CHAC2	met-d-Acetoacetate	acetoacetate	-0.0135067	0.0232036	0.560503	PPP	Q8WUX2	Borges et al.	HMDB0000060	ENSG00000143942	FALSE
MR-IVW	CHAC2:Q8WUX2:OID21230:v1:Oncology	CHAC2	met-d-Ala	alanine	-0.0113443	0.0232037	0.624912	PPP	Q8WUX2	Borges et al.	HMDB0000161	ENSG00000143942	FALSE
MR-IVW	CHAC2:Q8WUX2:OID21230:v1:Oncology	CHAC2	met-d-Gly	glycine	0.0206334	0.0232139	0.374089	PPP	Q8WUX2	Borges et al.	HMDB0000123	ENSG00000143942	FALSE
MR-IVW	CHAC2:Q8WUX2:OID21230:v1:Oncology	CHAC2	met-d-LA	linoleate (18:2n6)	0.00678164	0.0409257	0.868388	PPP	Q8WUX2	Borges et al.	HMDB0006270,HMDB0000673	ENSG00000143942	FALSE
MR-IVW	CHAC2:Q8WUX2:OID21230:v1:Oncology	CHAC2	met-d-Phe	phenylalanine	0.0187711	0.0232086	0.418631	PPP	Q8WUX2	Borges et al.	HMDB0000159	ENSG00000143942	FALSE
MR-IVW	CHAC2:Q8WUX2:OID21230:v1:Oncology	CHAC2	met-d-Pyruvate	pyruvate	-0.0434215	0.0278671	0.119195	PPP	Q8WUX2	Borges et al.	HMDB0000243	ENSG00000143942	FALSE
MR-IVW	CKMT1A_CKMT1B:P12532:OID20721:v1:Inflammation	CKMT1A	GCST90199627	n-alpha-acetylornithine	0.143189	0.122691	0.243179	PPP	P12532	Chen et al.	HMDB0003357	ENSG00000237289	FALSE
MR-IVW	CKMT1A_CKMT1B:P12532:OID20721:v1:Inflammation	CKMT1A	GCST90199628	3-methylhistidine	-0.0665542	0.100912	0.509557	PPP	P12532	Chen et al.	HMDB0000479	ENSG00000237289	FALSE
MR-IVW	CKMT1A_CKMT1B:P12532:OID20721:v1:Inflammation	CKMT1A	GCST90199629	glycerophosphorylcholine (gpc)	-0.10706	0.101381	0.290959	PPP	P12532	Chen et al.	HMDB0000086	ENSG00000237289	FALSE
MR-IVW	CKMT1A_CKMT1B:P12532:OID20721:v1:Inflammation	CKMT1A	GCST90199669	acetylcarnitine (c2)	-6.07024e-05	0.101078	0.999521	PPP	P12532	Chen et al.	HMDB0000201	ENSG00000237289	FALSE
MR-IVW	CKMT1A_CKMT1B:P12532:OID20721:v1:Inflammation	CKMT1A	GCST90199673	dehydroepiandrosterone sulfate (dhea-s)	-0.054933	0.101284	0.587565	PPP	P12532	Chen et al.	HMDB0001032	ENSG00000237289	FALSE
MR-IVW	CKMT1A_CKMT1B:P12532:OID20721:v1:Inflammation	CKMT1A	GCST90199691	1-methylhistidine	-0.060962	0.147665	0.679723	PPP	P12532	Chen et al.	HMDB0000001	ENSG00000237289	FALSE
MR-IVW	CKMT1A_CKMT1B:P12532:OID20721:v1:Inflammation	CKMT1A	GCST90199845	sphinganine-1-phosphate	0.154417	0.101906	0.129699	PPP	P12532	Chen et al.	HMDB0001383	ENSG00000237289	FALSE
MR-IVW	CKMT1A_CKMT1B:P12532:OID20721:v1:Inflammation	CKMT1A	GCST90199896	sulfate*	0.0805759	0.129715	0.534485	PPP	P12532	Chen et al.	HMDB01448	ENSG00000237289	FALSE
MR-IVW	CKMT1A_CKMT1B:P12532:OID20721:v1:Inflammation	CKMT1A	GCST90199972	sphingomyelin (d18:1/24:1, d18:2/24:0)*	-0.0140977	0.124702	0.90999	PPP	P12532	Chen et al.	HMDB0012107	ENSG00000237289	FALSE
MR-IVW	CKMT1A_CKMT1B:P12532:OID20721:v1:Inflammation	CKMT1A	GCST90200001	sphingomyelin (d18:1/20:0, d16:1/22:0)*	0.0318211	0.101107	0.75297	PPP	P12532	Chen et al.	HMDB0012102	ENSG00000237289	FALSE
MR-IVW	CKMT1A_CKMT1B:P12532:OID20721:v1:Inflammation	CKMT1A	GCST90200049	myristoyl dihydrosphingomyelin (d18:0/14:0)*	0.0480327	0.101126	0.634803	PPP	P12532	Chen et al.	HMDB0012085	ENSG00000237289	FALSE
MR-IVW	CKMT1A_CKMT1B:P12532:OID20721:v1:Inflammation	CKMT1A	GCST90200056	sphingomyelin (d18:0/18:0, d19:0/17:0)*	0.152482	0.100992	0.131085	PPP	P12532	Chen et al.	HMDB0012087	ENSG00000237289	FALSE
MR-IVW	CKMT1A_CKMT1B:P12532:OID20721:v1:Inflammation	CKMT1A	GCST90200279	pantothenate	0.184154	0.126672	0.146007	PPP	P12532	Chen et al.	HMDB0000210	ENSG00000237289	FALSE
MR-IVW	CKMT1A_CKMT1B:P12532:OID20721:v1:Inflammation	CKMT1A	GCST90200283	3-ureidopropionate	0.120873	0.105776	0.25315	PPP	P12532	Chen et al.	HMDB0000026	ENSG00000237289	FALSE
MR-IVW	CKMT1A_CKMT1B:P12532:OID20721:v1:Inflammation	CKMT1A	GCST90200291	sarcosine	0.00714206	0.101318	0.943803	PPP	P12532	Chen et al.	HMDB0000271	ENSG00000237289	FALSE
MR-IVW	CKMT1A_CKMT1B:P12532:OID20721:v1:Inflammation	CKMT1A	GCST90200296	methyl indole-3-acetate	0.223725	0.109533	0.0410987	PPP	P12532	Chen et al.	HMDB0029738	ENSG00000237289	FALSE
MR-IVW	CKMT1A_CKMT1B:P12532:OID20721:v1:Inflammation	CKMT1A	GCST90200306	butyrate/isobutyrate (4:0)	0.196993	0.102677	0.0550397	PPP	P12532	Chen et al.	HMDB0000039	ENSG00000237289	FALSE
MR-IVW	CKMT1A_CKMT1B:P12532:OID20721:v1:Inflammation	CKMT1A	GCST90200314	n-acetylneuraminate	0.135935	0.101453	0.180285	PPP	P12532	Chen et al.	HMDB0000230	ENSG00000237289	FALSE
MR-IVW	CKMT1A_CKMT1B:P12532:OID20721:v1:Inflammation	CKMT1A	GCST90200318	acetoacetate	0.0987873	0.110737	0.372343	PPP	P12532	Chen et al.	HMDB0000060	ENSG00000237289	FALSE
MR-IVW	CKMT1A_CKMT1B:P12532:OID20721:v1:Inflammation	CKMT1A	GCST90200319	cys-gly, oxidized	-0.104572	0.235669	0.657241	PPP	P12532	Chen et al.	HMDB0000078	ENSG00000237289	FALSE
MR-IVW	CKMT1A_CKMT1B:P12532:OID20721:v1:Inflammation	CKMT1A	GCST90200323	creatine	0.0761943	0.100937	0.450326	PPP	P12532	Chen et al.	HMDB0000064	ENSG00000237289	TRUE
MR-IVW	CKMT1A_CKMT1B:P12532:OID20721:v1:Inflammation	CKMT1A	GCST90200325	glycerol	0.0848946	0.100934	0.400296	PPP	P12532	Chen et al.	HMDB0000131	ENSG00000237289	FALSE
MR-IVW	CKMT1A_CKMT1B:P12532:OID20721:v1:Inflammation	CKMT1A	GCST90200327	choline	0.00722786	0.14283	0.959641	PPP	P12532	Chen et al.	HMDB0000097	ENSG00000237289	FALSE
MR-IVW	CKMT1A_CKMT1B:P12532:OID20721:v1:Inflammation	CKMT1A	GCST90200335	stearoyl sphingomyelin (d18:1/18:0)	0.244236	0.127977	0.0563347	PPP	P12532	Chen et al.	HMDB0001348	ENSG00000237289	FALSE
MR-IVW	CKMT1A_CKMT1B:P12532:OID20721:v1:Inflammation	CKMT1A	GCST90200336	n-palmitoyl-sphingosine (d18:1/16:0)	-0.0194856	0.141146	0.890199	PPP	P12532	Chen et al.	HMDB0004949	ENSG00000237289	FALSE
MR-IVW	CKMT1A_CKMT1B:P12532:OID20721:v1:Inflammation	CKMT1A	GCST90200341	n-stearoyl-sphingosine (d18:1/18:0)*	0.075996	0.101124	0.452345	PPP	P12532	Chen et al.	HMDB0004950	ENSG00000237289	FALSE
MR-IVW	CKMT1A_CKMT1B:P12532:OID20721:v1:Inflammation	CKMT1A	GCST90200345	s-adenosylhomocysteine (sah)	0.105075	0.117225	0.370068	PPP	P12532	Chen et al.	HMDB00939	ENSG00000237289	FALSE
MR-IVW	CKMT1A_CKMT1B:P12532:OID20721:v1:Inflammation	CKMT1A	GCST90200351	n-acetylputrescine	-0.0116131	0.101195	0.908635	PPP	P12532	Chen et al.	HMDB0002064	ENSG00000237289	FALSE
MR-IVW	CKMT1A_CKMT1B:P12532:OID20721:v1:Inflammation	CKMT1A	GCST90200354	linoleate (18:2n6)	0.0354716	0.101091	0.725671	PPP	P12532	Chen et al.	HMDB0006270,HMDB0000673	ENSG00000237289	FALSE
MR-IVW	CKMT1A_CKMT1B:P12532:OID20721:v1:Inflammation	CKMT1A	GCST90200355	adenosine 5'-diphosphate (adp)	0.132465	0.135352	0.327746	PPP	P12532	Chen et al.	HMDB0001341	ENSG00000237289	TRUE
MR-IVW	CKMT1A_CKMT1B:P12532:OID20721:v1:Inflammation	CKMT1A	GCST90200356	adenosine 5'-monophosphate (amp)	0.0580592	0.18016	0.747253	PPP	P12532	Chen et al.	HMDB0000045	ENSG00000237289	FALSE
MR-IVW	CKMT1A_CKMT1B:P12532:OID20721:v1:Inflammation	CKMT1A	GCST90200358	arachidonate (20:4n6)	-0.0337445	0.101016	0.738342	PPP	P12532	Chen et al.	HMDB0001043	ENSG00000237289	FALSE
MR-IVW	CKMT1A_CKMT1B:P12532:OID20721:v1:Inflammation	CKMT1A	GCST90200361	beta-alanine	0.0221544	0.101996	0.828047	PPP	P12532	Chen et al.	HMDB0000056	ENSG00000237289	FALSE
MR-IVW	CKMT1A_CKMT1B:P12532:OID20721:v1:Inflammation	CKMT1A	GCST90200362	succinate	-0.103963	0.16654	0.532461	PPP	P12532	Chen et al.	HMDB0000254	ENSG00000237289	FALSE
MR-IVW	CKMT1A_CKMT1B:P12532:OID20721:v1:Inflammation	CKMT1A	GCST90200363	choline phosphate	0.136926	0.148465	0.356384	PPP	P12532	Chen et al.	HMDB0001565	ENSG00000237289	FALSE
MR-IVW	CKMT1A_CKMT1B:P12532:OID20721:v1:Inflammation	CKMT1A	GCST90200364	cysteinylglycine	0.040409	0.10561	0.701998	PPP	P12532	Chen et al.	HMDB0000078	ENSG00000237289	FALSE
MR-IVW	CKMT1A_CKMT1B:P12532:OID20721:v1:Inflammation	CKMT1A	GCST90200370	aspartate	0.177709	0.108431	0.101231	PPP	P12532	Chen et al.	HMDB0000191	ENSG00000237289	FALSE
MR-IVW	CKMT1A_CKMT1B:P12532:OID20721:v1:Inflammation	CKMT1A	GCST90200372	arginine	-0.0505826	0.155396	0.744797	PPP	P12532	Chen et al.	HMDB0000517	ENSG00000237289	FALSE
MR-IVW	CKMT1A_CKMT1B:P12532:OID20721:v1:Inflammation	CKMT1A	GCST90200374	sphinganine	0.129909	0.194908	0.505083	PPP	P12532	Chen et al.	HMDB0000269	ENSG00000237289	FALSE
MR-IVW	CKMT1A_CKMT1B:P12532:OID20721:v1:Inflammation	CKMT1A	GCST90200376	flavin adenine dinucleotide (fad)	0.0875238	0.116141	0.451091	PPP	P12532	Chen et al.	HMDB0001248	ENSG00000237289	FALSE
MR-IVW	CKMT1A_CKMT1B:P12532:OID20721:v1:Inflammation	CKMT1A	GCST90200378	cortisol	-0.0954872	0.1015	0.346827	PPP	P12532	Chen et al.	HMDB0000063	ENSG00000237289	FALSE
MR-IVW	CKMT1A_CKMT1B:P12532:OID20721:v1:Inflammation	CKMT1A	GCST90200383	cystathionine	0.0623842	0.102629	0.543281	PPP	P12532	Chen et al.	HMDB0000099	ENSG00000237289	FALSE
MR-IVW	CKMT1A_CKMT1B:P12532:OID20721:v1:Inflammation	CKMT1A	GCST90200384	guanidinoacetate	-0.0266445	0.101226	0.792382	PPP	P12532	Chen et al.	HMDB0000128	ENSG00000237289	FALSE
MR-IVW	CKMT1A_CKMT1B:P12532:OID20721:v1:Inflammation	CKMT1A	GCST90200385	sphingosine	0.139286	0.140735	0.322318	PPP	P12532	Chen et al.	HMDB0000252	ENSG00000237289	FALSE
MR-IVW	CKMT1A_CKMT1B:P12532:OID20721:v1:Inflammation	CKMT1A	GCST90200390	stearate (18:0)	-0.040798	0.101017	0.686306	PPP	P12532	Chen et al.	HMDB0000827	ENSG00000237289	FALSE
MR-IVW	CKMT1A_CKMT1B:P12532:OID20721:v1:Inflammation	CKMT1A	GCST90200391	methionine	-0.0596136	0.135955	0.661038	PPP	P12532	Chen et al.	HMDB0000696	ENSG00000237289	FALSE
MR-IVW	CKMT1A_CKMT1B:P12532:OID20721:v1:Inflammation	CKMT1A	GCST90200393	phosphate	-0.0368662	0.10117	0.715561	PPP	P12532	Chen et al.	HMDB0001429	ENSG00000237289	FALSE
MR-IVW	CKMT1A_CKMT1B:P12532:OID20721:v1:Inflammation	CKMT1A	GCST90200394	inosine	-0.0307823	0.130719	0.813833	PPP	P12532	Chen et al.	HMDB0000195	ENSG00000237289	FALSE
MR-IVW	CKMT1A_CKMT1B:P12532:OID20721:v1:Inflammation	CKMT1A	GCST90200395	inosine 5'-monophosphate (imp)	0.090767	0.341053	0.790133	PPP	P12532	Chen et al.	HMDB0000175	ENSG00000237289	FALSE
MR-IVW	CKMT1A_CKMT1B:P12532:OID20721:v1:Inflammation	CKMT1A	GCST90200396	phenylalanine	-0.0360517	0.101287	0.721888	PPP	P12532	Chen et al.	HMDB0000159	ENSG00000237289	FALSE
MR-IVW	CKMT1A_CKMT1B:P12532:OID20721:v1:Inflammation	CKMT1A	GCST90200397	palmitate (16:0)	-0.031312	0.101035	0.756627	PPP	P12532	Chen et al.	HMDB0000220	ENSG00000237289	FALSE
MR-IVW	CKMT1A_CKMT1B:P12532:OID20721:v1:Inflammation	CKMT1A	GCST90200400	nicotinamide	0.093058	0.257743	0.718062	PPP	P12532	Chen et al.	HMDB0001406	ENSG00000237289	FALSE
MR-IVW	CKMT1A_CKMT1B:P12532:OID20721:v1:Inflammation	CKMT1A	GCST90200403	citrulline	-0.0755505	0.101725	0.457669	PPP	P12532	Chen et al.	HMDB0000904	ENSG00000237289	FALSE
MR-IVW	CKMT1A_CKMT1B:P12532:OID20721:v1:Inflammation	CKMT1A	GCST90200404	ornithine	-0.0372708	0.116651	0.749342	PPP	P12532	Chen et al.	HMDB0000214	ENSG00000237289	FALSE
MR-IVW	CKMT1A_CKMT1B:P12532:OID20721:v1:Inflammation	CKMT1A	GCST90200405	retinol (vitamin a)	0.00218839	0.101171	0.982743	PPP	P12532	Chen et al.	HMDB0000305	ENSG00000237289	FALSE
MR-IVW	CKMT1A_CKMT1B:P12532:OID20721:v1:Inflammation	CKMT1A	GCST90200406	1-methylnicotinamide	0.0053471	0.101497	0.957985	PPP	P12532	Chen et al.	HMDB0000699	ENSG00000237289	FALSE
MR-IVW	CKMT1A_CKMT1B:P12532:OID20721:v1:Inflammation	CKMT1A	GCST90200407	uridine	-0.0693517	0.145826	0.634375	PPP	P12532	Chen et al.	HMDB0000296	ENSG00000237289	FALSE
MR-IVW	CKMT1A_CKMT1B:P12532:OID20721:v1:Inflammation	CKMT1A	GCST90200415	serine	-0.00891574	0.105036	0.932354	PPP	P12532	Chen et al.	HMDB0000187	ENSG00000237289	FALSE
MR-IVW	CKMT1A_CKMT1B:P12532:OID20721:v1:Inflammation	CKMT1A	GCST90200417	urea	0.0343402	0.101225	0.734424	PPP	P12532	Chen et al.	HMDB0000294	ENSG00000237289	FALSE
MR-IVW	CKMT1A_CKMT1B:P12532:OID20721:v1:Inflammation	CKMT1A	GCST90200418	pyridoxal	0.0590141	0.259804	0.820308	PPP	P12532	Chen et al.	HMDB0001545	ENSG00000237289	FALSE
MR-IVW	CKMT1A_CKMT1B:P12532:OID20721:v1:Inflammation	CKMT1A	GCST90200422	serotonin	0.102497	0.336543	0.760703	PPP	P12532	Chen et al.	HMDB0000259	ENSG00000237289	FALSE
MR-IVW	CKMT1A_CKMT1B:P12532:OID20721:v1:Inflammation	CKMT1A	GCST90200423	spermidine	-0.00205512	0.107181	0.984702	PPP	P12532	Chen et al.	HMDB0001257	ENSG00000237289	FALSE
MR-IVW	CKMT1A_CKMT1B:P12532:OID20721:v1:Inflammation	CKMT1A	GCST90200429	cytidine	0.18475	0.143277	0.197238	PPP	P12532	Chen et al.	HMDB0000089	ENSG00000237289	FALSE
MR-IVW	CKMT1A_CKMT1B:P12532:OID20721:v1:Inflammation	CKMT1A	GCST90200430	pyruvate	0.146489	0.101088	0.147305	PPP	P12532	Chen et al.	HMDB0000243	ENSG00000237289	FALSE
MR-IVW	CKMT1A_CKMT1B:P12532:OID20721:v1:Inflammation	CKMT1A	GCST90200431	alanine	0.143325	0.101052	0.156094	PPP	P12532	Chen et al.	HMDB0000161	ENSG00000237289	FALSE
MR-IVW	CKMT1A_CKMT1B:P12532:OID20721:v1:Inflammation	CKMT1A	GCST90200437	fructose	0.0329818	0.101852	0.746073	PPP	P12532	Chen et al.	HMDB0000660	ENSG00000237289	FALSE
MR-IVW	CKMT1A_CKMT1B:P12532:OID20721:v1:Inflammation	CKMT1A	GCST90200438	alpha-ketobutyrate	0.0187382	0.10151	0.853547	PPP	P12532	Chen et al.	HMDB0000005	ENSG00000237289	FALSE
MR-IVW	CKMT1A_CKMT1B:P12532:OID20721:v1:Inflammation	CKMT1A	GCST90200439	cysteine	0.183461	0.101346	0.070258	PPP	P12532	Chen et al.	HMDB0000574	ENSG00000237289	FALSE
MR-IVW	CKMT1A_CKMT1B:P12532:OID20721:v1:Inflammation	CKMT1A	GCST90200441	tryptophan	-0.129995	0.101237	0.199117	PPP	P12532	Chen et al.	HMDB0000929	ENSG00000237289	FALSE
MR-IVW	CKMT1A_CKMT1B:P12532:OID20721:v1:Inflammation	CKMT1A	GCST90200447	maltose	0.193543	0.11527	0.0931448	PPP	P12532	Chen et al.	HMDB0000163	ENSG00000237289	FALSE
MR-IVW	CKMT1A_CKMT1B:P12532:OID20721:v1:Inflammation	CKMT1A	GCST90200455	alpha-ketoglutarate	0.0316913	0.101385	0.754597	PPP	P12532	Chen et al.	HMDB0000208	ENSG00000237289	FALSE
MR-IVW	CKMT1A_CKMT1B:P12532:OID20721:v1:Inflammation	CKMT1A	GCST90200684	n-acetyl-aspartyl-glutamate (naag)	-0.0437655	0.104668	0.675847	PPP	P12532	Chen et al.	HMDB0001067	ENSG00000237289	FALSE
MR-IVW	CKMT1A_CKMT1B:P12532:OID20721:v1:Inflammation	CKMT1A	GCST90200687	bilirubin (e,z or z,e)*	0.0380418	0.126243	0.763157	PPP	P12532	Chen et al.	HMDB0000488	ENSG00000237289	FALSE
MR-IVW	CKMT1A_CKMT1B:P12532:OID20721:v1:Inflammation	CKMT1A	GCST90200691	n-delta-acetylornithine	-0.13971	0.123705	0.258737	PPP	P12532	Chen et al.	HMDB0003357	ENSG00000237289	FALSE
MR-IVW	CKMT1A_CKMT1B:P12532:OID20721:v1:Inflammation	CKMT1A	GCST90200704	bilirubin (z,z)	0.0227888	0.102423	0.823927	PPP	P12532	Chen et al.	HMDB0000054	ENSG00000237289	FALSE
MR-IVW	CKMT1A_CKMT1B:P12532:OID20721:v1:Inflammation	CKMT1A	GCST90200706	biliverdin	-0.0488865	0.101078	0.628633	PPP	P12532	Chen et al.	HMDB0001008	ENSG00000237289	FALSE
MR-IVW	CKMT1A_CKMT1B:P12532:OID20721:v1:Inflammation	CKMT1A	GCST90200707	glycine	-0.0831577	0.101076	0.410666	PPP	P12532	Chen et al.	HMDB0000123	ENSG00000237289	FALSE
MR-IVW	CKMT1A_CKMT1B:P12532:OID20721:v1:Inflammation	CKMT1A	M00054	tryptophan	-0.00926482	0.109588	0.932626	PPP	P12532	Shin et al.	HMDB0000929	ENSG00000237289	FALSE
MR-IVW	CKMT1A_CKMT1B:P12532:OID20721:v1:Inflammation	CKMT1A	M00555	adenosine	-0.114339	0.109659	0.297096	PPP	P12532	Shin et al.	HMDB0000050	ENSG00000237289	FALSE
MR-IVW	CKMT1A_CKMT1B:P12532:OID20721:v1:Inflammation	CKMT1A	M00577	fructose	0.0344044	0.109753	0.753922	PPP	P12532	Shin et al.	HMDB0000660	ENSG00000237289	FALSE
MR-IVW	CKMT1A_CKMT1B:P12532:OID20721:v1:Inflammation	CKMT1A	M00599	pyruvate	0.00202631	0.119036	0.986419	PPP	P12532	Shin et al.	HMDB0000243	ENSG00000237289	FALSE
MR-IVW	CKMT1A_CKMT1B:P12532:OID20721:v1:Inflammation	CKMT1A	M00606	uridine	-0.0635837	0.109592	0.56179	PPP	P12532	Shin et al.	HMDB0000296	ENSG00000237289	FALSE
MR-IVW	CKMT1A_CKMT1B:P12532:OID20721:v1:Inflammation	CKMT1A	M01105	linoleate (18:2n6)	-0.0365756	0.11404	0.748417	PPP	P12532	Shin et al.	HMDB0006270,HMDB0000673	ENSG00000237289	FALSE
MR-IVW	CKMT1A_CKMT1B:P12532:OID20721:v1:Inflammation	CKMT1A	M01110	arachidonate (20:4n6)	-0.0109059	0.109499	0.920663	PPP	P12532	Shin et al.	HMDB0001043	ENSG00000237289	FALSE
MR-IVW	CKMT1A_CKMT1B:P12532:OID20721:v1:Inflammation	CKMT1A	M01123	inosine	-0.278925	0.182889	0.127233	PPP	P12532	Shin et al.	HMDB0000195	ENSG00000237289	FALSE
MR-IVW	CKMT1A_CKMT1B:P12532:OID20721:v1:Inflammation	CKMT1A	M01302	methionine	-0.118715	0.260825	0.648998	PPP	P12532	Shin et al.	HMDB0000696	ENSG00000237289	FALSE
MR-IVW	CKMT1A_CKMT1B:P12532:OID20721:v1:Inflammation	CKMT1A	M01336	palmitate (16:0)	0.00283202	0.183715	0.987701	PPP	P12532	Shin et al.	HMDB0000220	ENSG00000237289	FALSE
MR-IVW	CKMT1A_CKMT1B:P12532:OID20721:v1:Inflammation	CKMT1A	M01358	stearate (18:0)	-0.075874	0.184143	0.680311	PPP	P12532	Shin et al.	HMDB0000827	ENSG00000237289	FALSE
MR-IVW	CKMT1A_CKMT1B:P12532:OID20721:v1:Inflammation	CKMT1A	M01493	ornithine	0.101638	0.140188	0.468444	PPP	P12532	Shin et al.	HMDB0000214	ENSG00000237289	FALSE
MR-IVW	CKMT1A_CKMT1B:P12532:OID20721:v1:Inflammation	CKMT1A	M01508	pantothenate	-0.0198044	0.111071	0.858485	PPP	P12532	Shin et al.	HMDB0000210	ENSG00000237289	FALSE
MR-IVW	CKMT1A_CKMT1B:P12532:OID20721:v1:Inflammation	CKMT1A	M01638	arginine	0.125011	0.111499	0.262211	PPP	P12532	Shin et al.	HMDB0000517	ENSG00000237289	FALSE
MR-IVW	CKMT1A_CKMT1B:P12532:OID20721:v1:Inflammation	CKMT1A	M01640	ascorbate (vitamin c)	-0.0322929	0.314105	0.918114	PPP	P12532	Shin et al.	HMDB0000044	ENSG00000237289	FALSE
MR-IVW	CKMT1A_CKMT1B:P12532:OID20721:v1:Inflammation	CKMT1A	M01670	urea	0.117043	0.109632	0.285703	PPP	P12532	Shin et al.	HMDB0000294	ENSG00000237289	FALSE
MR-IVW	CKMT1A_CKMT1B:P12532:OID20721:v1:Inflammation	CKMT1A	M01712	cortisol	0.0238353	0.109656	0.827924	PPP	P12532	Shin et al.	HMDB0000063	ENSG00000237289	FALSE
MR-IVW	CKMT1A_CKMT1B:P12532:OID20721:v1:Inflammation	CKMT1A	M01827	riboflavin (vitamin b2)	0.181708	0.238068	0.445309	PPP	P12532	Shin et al.	HMDB0000244	ENSG00000237289	FALSE
MR-IVW	CKMT1A_CKMT1B:P12532:OID20721:v1:Inflammation	CKMT1A	M02132	citrulline	-0.0368183	0.112434	0.743317	PPP	P12532	Shin et al.	HMDB0000904	ENSG00000237289	FALSE
MR-IVW	CKMT1A_CKMT1B:P12532:OID20721:v1:Inflammation	CKMT1A	M02137	biliverdin	-0.138657	0.118855	0.243371	PPP	P12532	Shin et al.	HMDB0001008	ENSG00000237289	FALSE
MR-IVW	CKMT1A_CKMT1B:P12532:OID20721:v1:Inflammation	CKMT1A	M02342	serotonin (5ht)	-0.0782054	0.123501	0.526577	PPP	P12532	Shin et al.	HMDB0000259	ENSG00000237289	FALSE
MR-IVW	CKMT1A_CKMT1B:P12532:OID20721:v1:Inflammation	CKMT1A	M11438	phosphate	0.0734931	0.109691	0.502856	PPP	P12532	Shin et al.	HMDB0001429	ENSG00000237289	FALSE
MR-IVW	CKMT1A_CKMT1B:P12532:OID20721:v1:Inflammation	CKMT1A	M15122	glycerol	0.136288	0.1096	0.213685	PPP	P12532	Shin et al.	HMDB0000131	ENSG00000237289	FALSE
MR-IVW	CKMT1A_CKMT1B:P12532:OID20721:v1:Inflammation	CKMT1A	M15488	acetylphosphate	-0.114339	0.109659	0.297096	PPP	P12532	Shin et al.	HMDB0001494	ENSG00000237289	FALSE
MR-IVW	CKMT1A_CKMT1B:P12532:OID20721:v1:Inflammation	CKMT1A	M15506	choline	0.153144	0.186834	0.412398	PPP	P12532	Shin et al.	HMDB0000097	ENSG00000237289	FALSE
MR-IVW	CKMT1A_CKMT1B:P12532:OID20721:v1:Inflammation	CKMT1A	M15630	n-acetylornithine	0.194192	0.190675	0.308468	PPP	P12532	Shin et al.	HMDB0003357	ENSG00000237289	FALSE
MR-IVW	CKMT1A_CKMT1B:P12532:OID20721:v1:Inflammation	CKMT1A	M15677	3-methylhistidine	0.168782	0.217716	0.438198	PPP	P12532	Shin et al.	HMDB0000479	ENSG00000237289	FALSE
MR-IVW	CKMT1A_CKMT1B:P12532:OID20721:v1:Inflammation	CKMT1A	M15990	glycerophosphorylcholine (gpc)	-0.13638	0.114112	0.232033	PPP	P12532	Shin et al.	HMDB0000086	ENSG00000237289	FALSE
MR-IVW	CKMT1A_CKMT1B:P12532:OID20721:v1:Inflammation	CKMT1A	M15996	aspartate	0.141091	0.179782	0.432578	PPP	P12532	Shin et al.	HMDB0000191	ENSG00000237289	FALSE
MR-IVW	CKMT1A_CKMT1B:P12532:OID20721:v1:Inflammation	CKMT1A	M20489	glucose	0.0778258	0.201238	0.698952	PPP	P12532	Shin et al.	HMDB0000122	ENSG00000237289	FALSE
MR-IVW	CKMT1A_CKMT1B:P12532:OID20721:v1:Inflammation	CKMT1A	M21044	2-hydroxybutyrate (ahb)	-0.19892	0.109488	0.0692454	PPP	P12532	Shin et al.	HMDB0000008	ENSG00000237289	FALSE
MR-IVW	CKMT1A_CKMT1B:P12532:OID20721:v1:Inflammation	CKMT1A	M27718	creatine	-0.0245715	0.109454	0.822374	PPP	P12532	Shin et al.	HMDB0000064	ENSG00000237289	TRUE
MR-IVW	CKMT1A_CKMT1B:P12532:OID20721:v1:Inflammation	CKMT1A	M31453	cysteine	0.112948	0.110315	0.305898	PPP	P12532	Shin et al.	HMDB0000574	ENSG00000237289	FALSE
MR-IVW	CKMT1A_CKMT1B:P12532:OID20721:v1:Inflammation	CKMT1A	M32198	acetylcarnitine (c2)	-0.110751	0.159876	0.488477	PPP	P12532	Shin et al.	HMDB0000201	ENSG00000237289	FALSE
MR-IVW	CKMT1A_CKMT1B:P12532:OID20721:v1:Inflammation	CKMT1A	M32315	serine	-0.201947	0.226064	0.371688	PPP	P12532	Shin et al.	HMDB0000187	ENSG00000237289	FALSE
MR-IVW	CKMT1A_CKMT1B:P12532:OID20721:v1:Inflammation	CKMT1A	M32338	glycine	-0.100972	0.109577	0.356801	PPP	P12532	Shin et al.	HMDB0000123	ENSG00000237289	FALSE
MR-IVW	CKMT1A_CKMT1B:P12532:OID20721:v1:Inflammation	CKMT1A	M32339	alanine	0.0298961	0.10967	0.785161	PPP	P12532	Shin et al.	HMDB0000161	ENSG00000237289	FALSE
MR-IVW	CKMT1A_CKMT1B:P12532:OID20721:v1:Inflammation	CKMT1A	M32425	dehydroepiandrosterone sulfate (dhea-s)	0.0340791	0.204627	0.86773	PPP	P12532	Shin et al.	HMDB0001032	ENSG00000237289	FALSE
MR-IVW	CKMT1A_CKMT1B:P12532:OID20721:v1:Inflammation	CKMT1A	M32593	heme	-0.0391799	0.121791	0.747682	PPP	P12532	Shin et al.	HMDB0003178	ENSG00000237289	FALSE
MR-IVW	CKMT1A_CKMT1B:P12532:OID20721:v1:Inflammation	CKMT1A	M33453	alpha-ketoglutarate	0.25045	0.124256	0.0438425	PPP	P12532	Shin et al.	HMDB0000208	ENSG00000237289	FALSE
MR-IVW	CKMT1A_CKMT1B:P12532:OID20721:v1:Inflammation	CKMT1A	bioa_001	alanine	-0.0334422	0.0319722	0.295571	PPP	P12532	Lotta et al.	HMDB0000161	ENSG00000237289	FALSE
MR-IVW	CKMT1A_CKMT1B:P12532:OID20721:v1:Inflammation	CKMT1A	bioa_002	arginine	0.0119231	0.0536189	0.824028	PPP	P12532	Lotta et al.	HMDB0000517	ENSG00000237289	FALSE
MR-IVW	CKMT1A_CKMT1B:P12532:OID20721:v1:Inflammation	CKMT1A	bioa_004	aspartate	0.0337278	0.0535743	0.528988	PPP	P12532	Lotta et al.	HMDB0000191	ENSG00000237289	FALSE
MR-IVW	CKMT1A_CKMT1B:P12532:OID20721:v1:Inflammation	CKMT1A	bioa_005	citrulline	-0.00217324	0.0534315	0.967556	PPP	P12532	Lotta et al.	HMDB0000904	ENSG00000237289	FALSE
MR-IVW	CKMT1A_CKMT1B:P12532:OID20721:v1:Inflammation	CKMT1A	bioa_008	glycine	-0.139212	0.0332258	2.79104e-05	PPP	P12532	Lotta et al.	HMDB0000123	ENSG00000237289	FALSE
MR-IVW	CKMT1A_CKMT1B:P12532:OID20721:v1:Inflammation	CKMT1A	bioa_013	methionine	-0.143472	0.0750356	0.0558701	PPP	P12532	Lotta et al.	HMDB0000696	ENSG00000237289	FALSE
MR-IVW	CKMT1A_CKMT1B:P12532:OID20721:v1:Inflammation	CKMT1A	bioa_014	ornithine	0.0358505	0.0534486	0.502381	PPP	P12532	Lotta et al.	HMDB0000214	ENSG00000237289	FALSE
MR-IVW	CKMT1A_CKMT1B:P12532:OID20721:v1:Inflammation	CKMT1A	bioa_015	phenylethylamine	0.00917093	0.0986121	0.925904	PPP	P12532	Lotta et al.	HMDB0012275	ENSG00000237289	FALSE
MR-IVW	CKMT1A_CKMT1B:P12532:OID20721:v1:Inflammation	CKMT1A	bioa_018	serine	-0.111415	0.0995214	0.262925	PPP	P12532	Lotta et al.	HMDB0000187	ENSG00000237289	FALSE
MR-IVW	CKMT1A_CKMT1B:P12532:OID20721:v1:Inflammation	CKMT1A	bioa_020	tryptophan	-0.0902543	0.0534006	0.0910018	PPP	P12532	Lotta et al.	HMDB0000929	ENSG00000237289	FALSE
MR-IVW	CKMT1A_CKMT1B:P12532:OID20721:v1:Inflammation	CKMT1A	bioa_023	n-acetylornithine	0.0722869	0.0536457	0.177823	PPP	P12532	Lotta et al.	HMDB0003357	ENSG00000237289	FALSE
MR-IVW	CKMT1A_CKMT1B:P12532:OID20721:v1:Inflammation	CKMT1A	bioa_031	sarcosine	-0.194618	0.0602906	0.00124659	PPP	P12532	Lotta et al.	HMDB0000271	ENSG00000237289	FALSE
MR-IVW	CKMT1A_CKMT1B:P12532:OID20721:v1:Inflammation	CKMT1A	bioa_032	serotonin	0.11003	0.0690934	0.111277	PPP	P12532	Lotta et al.	HMDB0000259	ENSG00000237289	FALSE
MR-IVW	CKMT1A_CKMT1B:P12532:OID20721:v1:Inflammation	CKMT1A	bioa_033	spermidine	-0.05566	0.0706345	0.430697	PPP	P12532	Lotta et al.	HMDB0001257	ENSG00000237289	FALSE
MR-IVW	CKMT1A_CKMT1B:P12532:OID20721:v1:Inflammation	CKMT1A	bior_002	acetylcarnitine (c2)	0.0118058	0.0792376	0.881559	PPP	P12532	Lotta et al.	HMDB0000201	ENSG00000237289	FALSE
MR-IVW	CKMT1A_CKMT1B:P12532:OID20721:v1:Inflammation	CKMT1A	met-d-Acetate	acetate	0.00804587	0.0269113	0.764957	PPP	P12532	Borges et al.	HMDB0000042	ENSG00000237289	FALSE
MR-IVW	CKMT1A_CKMT1B:P12532:OID20721:v1:Inflammation	CKMT1A	met-d-Acetoacetate	acetoacetate	-0.00612172	0.0269079	0.82003	PPP	P12532	Borges et al.	HMDB0000060	ENSG00000237289	FALSE
MR-IVW	CKMT1A_CKMT1B:P12532:OID20721:v1:Inflammation	CKMT1A	met-d-Ala	alanine	0.00932622	0.026908	0.728894	PPP	P12532	Borges et al.	HMDB0000161	ENSG00000237289	FALSE
MR-IVW	CKMT1A_CKMT1B:P12532:OID20721:v1:Inflammation	CKMT1A	met-d-Gly	glycine	-0.1109	0.026918	3.7899e-05	PPP	P12532	Borges et al.	HMDB0000123	ENSG00000237289	FALSE
MR-IVW	CKMT1A_CKMT1B:P12532:OID20721:v1:Inflammation	CKMT1A	met-d-LA	linoleate (18:2n6)	-0.0358058	0.0269166	0.183435	PPP	P12532	Borges et al.	HMDB0006270,HMDB0000673	ENSG00000237289	FALSE
MR-IVW	CKMT1A_CKMT1B:P12532:OID20721:v1:Inflammation	CKMT1A	met-d-Phe	phenylalanine	-0.0272044	0.0269136	0.312111	PPP	P12532	Borges et al.	HMDB0000159	ENSG00000237289	FALSE
MR-IVW	CKMT1A_CKMT1B:P12532:OID20721:v1:Inflammation	CKMT1A	met-d-Pyruvate	pyruvate	0.0101428	0.0269462	0.706613	PPP	P12532	Borges et al.	HMDB0000243	ENSG00000237289	FALSE
MR-IVW	CNDP1:Q96KN2:OID20347:v1:Cardiometabolic	CNDP1	GCST90199627	n-alpha-acetylornithine	0.0564344	0.0418268	0.177259	PPP	Q96KN2	Chen et al.	HMDB0003357	ENSG00000150656	FALSE
MR-IVW	CNDP1:Q96KN2:OID20347:v1:Cardiometabolic	CNDP1	GCST90199628	3-methylhistidine	0.0203275	0.0343997	0.554573	PPP	Q96KN2	Chen et al.	HMDB0000479	ENSG00000150656	TRUE
MR-IVW	CNDP1:Q96KN2:OID20347:v1:Cardiometabolic	CNDP1	GCST90199629	glycerophosphorylcholine (gpc)	0.0241288	0.0345582	0.485047	PPP	Q96KN2	Chen et al.	HMDB0000086	ENSG00000150656	FALSE
MR-IVW	CNDP1:Q96KN2:OID20347:v1:Cardiometabolic	CNDP1	GCST90199669	acetylcarnitine (c2)	-0.026868	0.0344552	0.435512	PPP	Q96KN2	Chen et al.	HMDB0000201	ENSG00000150656	FALSE
MR-IVW	CNDP1:Q96KN2:OID20347:v1:Cardiometabolic	CNDP1	GCST90199673	dehydroepiandrosterone sulfate (dhea-s)	0.036952	0.0345257	0.284496	PPP	Q96KN2	Chen et al.	HMDB0001032	ENSG00000150656	FALSE
MR-IVW	CNDP1:Q96KN2:OID20347:v1:Cardiometabolic	CNDP1	GCST90199691	1-methylhistidine	0.0732501	0.0367993	0.0465325	PPP	Q96KN2	Chen et al.	HMDB0000001	ENSG00000150656	TRUE
MR-IVW	CNDP1:Q96KN2:OID20347:v1:Cardiometabolic	CNDP1	GCST90199845	sphinganine-1-phosphate	-0.0142437	0.0368052	0.698755	PPP	Q96KN2	Chen et al.	HMDB0001383	ENSG00000150656	FALSE
MR-IVW	CNDP1:Q96KN2:OID20347:v1:Cardiometabolic	CNDP1	GCST90199896	sulfate*	-0.00351892	0.0388393	0.927809	PPP	Q96KN2	Chen et al.	HMDB01448	ENSG00000150656	FALSE
MR-IVW	CNDP1:Q96KN2:OID20347:v1:Cardiometabolic	CNDP1	GCST90199972	sphingomyelin (d18:1/24:1, d18:2/24:0)*	-0.00541368	0.034445	0.875112	PPP	Q96KN2	Chen et al.	HMDB0012107	ENSG00000150656	FALSE
MR-IVW	CNDP1:Q96KN2:OID20347:v1:Cardiometabolic	CNDP1	GCST90200001	sphingomyelin (d18:1/20:0, d16:1/22:0)*	-0.00203616	0.0367462	0.955811	PPP	Q96KN2	Chen et al.	HMDB0012102	ENSG00000150656	FALSE
MR-IVW	CNDP1:Q96KN2:OID20347:v1:Cardiometabolic	CNDP1	GCST90200049	myristoyl dihydrosphingomyelin (d18:0/14:0)*	0.0324721	0.0344713	0.346191	PPP	Q96KN2	Chen et al.	HMDB0012085	ENSG00000150656	FALSE
MR-IVW	CNDP1:Q96KN2:OID20347:v1:Cardiometabolic	CNDP1	GCST90200056	sphingomyelin (d18:0/18:0, d19:0/17:0)*	0.0307954	0.0357384	0.388859	PPP	Q96KN2	Chen et al.	HMDB0012087	ENSG00000150656	FALSE
MR-IVW	CNDP1:Q96KN2:OID20347:v1:Cardiometabolic	CNDP1	GCST90200279	pantothenate	0.0112458	0.0345973	0.745144	PPP	Q96KN2	Chen et al.	HMDB0000210	ENSG00000150656	FALSE
MR-IVW	CNDP1:Q96KN2:OID20347:v1:Cardiometabolic	CNDP1	GCST90200283	3-ureidopropionate	-0.0260469	0.0358943	0.468049	PPP	Q96KN2	Chen et al.	HMDB0000026	ENSG00000150656	FALSE
MR-IVW	CNDP1:Q96KN2:OID20347:v1:Cardiometabolic	CNDP1	GCST90200291	sarcosine	0.0508614	0.0345367	0.140838	PPP	Q96KN2	Chen et al.	HMDB0000271	ENSG00000150656	FALSE
MR-IVW	CNDP1:Q96KN2:OID20347:v1:Cardiometabolic	CNDP1	GCST90200296	methyl indole-3-acetate	0.0420642	0.0371759	0.257848	PPP	Q96KN2	Chen et al.	HMDB0029738	ENSG00000150656	FALSE
MR-IVW	CNDP1:Q96KN2:OID20347:v1:Cardiometabolic	CNDP1	GCST90200306	butyrate/isobutyrate (4:0)	0.0257531	0.0350061	0.461928	PPP	Q96KN2	Chen et al.	HMDB0000039	ENSG00000150656	FALSE
MR-IVW	CNDP1:Q96KN2:OID20347:v1:Cardiometabolic	CNDP1	GCST90200314	n-acetylneuraminate	-0.0163802	0.0345837	0.635758	PPP	Q96KN2	Chen et al.	HMDB0000230	ENSG00000150656	FALSE
MR-IVW	CNDP1:Q96KN2:OID20347:v1:Cardiometabolic	CNDP1	GCST90200318	acetoacetate	-0.0327589	0.0430947	0.447158	PPP	Q96KN2	Chen et al.	HMDB0000060	ENSG00000150656	FALSE
MR-IVW	CNDP1:Q96KN2:OID20347:v1:Cardiometabolic	CNDP1	GCST90200319	cys-gly, oxidized	0.0164937	0.0409585	0.687174	PPP	Q96KN2	Chen et al.	HMDB0000078	ENSG00000150656	FALSE
MR-IVW	CNDP1:Q96KN2:OID20347:v1:Cardiometabolic	CNDP1	GCST90200323	creatine	-0.0600631	0.0369239	0.103807	PPP	Q96KN2	Chen et al.	HMDB0000064	ENSG00000150656	FALSE
MR-IVW	CNDP1:Q96KN2:OID20347:v1:Cardiometabolic	CNDP1	GCST90200325	glycerol	0.0293066	0.0344067	0.394342	PPP	Q96KN2	Chen et al.	HMDB0000131	ENSG00000150656	FALSE
MR-IVW	CNDP1:Q96KN2:OID20347:v1:Cardiometabolic	CNDP1	GCST90200327	choline	0.0279074	0.0344557	0.417968	PPP	Q96KN2	Chen et al.	HMDB0000097	ENSG00000150656	FALSE
MR-IVW	CNDP1:Q96KN2:OID20347:v1:Cardiometabolic	CNDP1	GCST90200335	stearoyl sphingomyelin (d18:1/18:0)	-0.00998098	0.0381375	0.793545	PPP	Q96KN2	Chen et al.	HMDB0001348	ENSG00000150656	FALSE
MR-IVW	CNDP1:Q96KN2:OID20347:v1:Cardiometabolic	CNDP1	GCST90200336	n-palmitoyl-sphingosine (d18:1/16:0)	0.0591639	0.0344457	0.0858697	PPP	Q96KN2	Chen et al.	HMDB0004949	ENSG00000150656	FALSE
MR-IVW	CNDP1:Q96KN2:OID20347:v1:Cardiometabolic	CNDP1	GCST90200341	n-stearoyl-sphingosine (d18:1/18:0)*	0.0373295	0.0379082	0.324755	PPP	Q96KN2	Chen et al.	HMDB0004950	ENSG00000150656	FALSE
MR-IVW	CNDP1:Q96KN2:OID20347:v1:Cardiometabolic	CNDP1	GCST90200345	s-adenosylhomocysteine (sah)	0.0104141	0.0397775	0.793469	PPP	Q96KN2	Chen et al.	HMDB00939	ENSG00000150656	FALSE
MR-IVW	CNDP1:Q96KN2:OID20347:v1:Cardiometabolic	CNDP1	GCST90200351	n-acetylputrescine	0.0233472	0.034494	0.498502	PPP	Q96KN2	Chen et al.	HMDB0002064	ENSG00000150656	FALSE
MR-IVW	CNDP1:Q96KN2:OID20347:v1:Cardiometabolic	CNDP1	GCST90200354	linoleate (18:2n6)	0.0212209	0.0355883	0.550981	PPP	Q96KN2	Chen et al.	HMDB0006270,HMDB0000673	ENSG00000150656	FALSE
MR-IVW	CNDP1:Q96KN2:OID20347:v1:Cardiometabolic	CNDP1	GCST90200355	adenosine 5'-diphosphate (adp)	0.0187791	0.0459284	0.682629	PPP	Q96KN2	Chen et al.	HMDB0001341	ENSG00000150656	FALSE
MR-IVW	CNDP1:Q96KN2:OID20347:v1:Cardiometabolic	CNDP1	GCST90200356	adenosine 5'-monophosphate (amp)	-0.0269699	0.0345533	0.435079	PPP	Q96KN2	Chen et al.	HMDB0000045	ENSG00000150656	FALSE
MR-IVW	CNDP1:Q96KN2:OID20347:v1:Cardiometabolic	CNDP1	GCST90200358	arachidonate (20:4n6)	0.031324	0.0397029	0.430136	PPP	Q96KN2	Chen et al.	HMDB0001043	ENSG00000150656	FALSE
MR-IVW	CNDP1:Q96KN2:OID20347:v1:Cardiometabolic	CNDP1	GCST90200361	beta-alanine	-0.0440393	0.0347674	0.205269	PPP	Q96KN2	Chen et al.	HMDB0000056	ENSG00000150656	TRUE
MR-IVW	CNDP1:Q96KN2:OID20347:v1:Cardiometabolic	CNDP1	GCST90200362	succinate	-0.00897757	0.0402152	0.82335	PPP	Q96KN2	Chen et al.	HMDB0000254	ENSG00000150656	FALSE
MR-IVW	CNDP1:Q96KN2:OID20347:v1:Cardiometabolic	CNDP1	GCST90200363	choline phosphate	0.0752673	0.0472425	0.111113	PPP	Q96KN2	Chen et al.	HMDB0001565	ENSG00000150656	FALSE
MR-IVW	CNDP1:Q96KN2:OID20347:v1:Cardiometabolic	CNDP1	GCST90200364	cysteinylglycine	-0.0150827	0.0345555	0.66249	PPP	Q96KN2	Chen et al.	HMDB0000078	ENSG00000150656	FALSE
MR-IVW	CNDP1:Q96KN2:OID20347:v1:Cardiometabolic	CNDP1	GCST90200370	aspartate	0.00331899	0.0344743	0.923303	PPP	Q96KN2	Chen et al.	HMDB0000191	ENSG00000150656	FALSE
MR-IVW	CNDP1:Q96KN2:OID20347:v1:Cardiometabolic	CNDP1	GCST90200372	arginine	0.0493647	0.0345069	0.152552	PPP	Q96KN2	Chen et al.	HMDB0000517	ENSG00000150656	FALSE
MR-IVW	CNDP1:Q96KN2:OID20347:v1:Cardiometabolic	CNDP1	GCST90200374	sphinganine	0.0163439	0.0363352	0.652849	PPP	Q96KN2	Chen et al.	HMDB0000269	ENSG00000150656	FALSE
MR-IVW	CNDP1:Q96KN2:OID20347:v1:Cardiometabolic	CNDP1	GCST90200376	flavin adenine dinucleotide (fad)	0.00686209	0.0506337	0.892198	PPP	Q96KN2	Chen et al.	HMDB0001248	ENSG00000150656	FALSE
MR-IVW	CNDP1:Q96KN2:OID20347:v1:Cardiometabolic	CNDP1	GCST90200378	cortisol	-0.00382508	0.0345989	0.911969	PPP	Q96KN2	Chen et al.	HMDB0000063	ENSG00000150656	FALSE
MR-IVW	CNDP1:Q96KN2:OID20347:v1:Cardiometabolic	CNDP1	GCST90200383	cystathionine	-0.00982533	0.0375671	0.793675	PPP	Q96KN2	Chen et al.	HMDB0000099	ENSG00000150656	FALSE
MR-IVW	CNDP1:Q96KN2:OID20347:v1:Cardiometabolic	CNDP1	GCST90200384	guanidinoacetate	0.0365836	0.0345042	0.289025	PPP	Q96KN2	Chen et al.	HMDB0000128	ENSG00000150656	FALSE
MR-IVW	CNDP1:Q96KN2:OID20347:v1:Cardiometabolic	CNDP1	GCST90200385	sphingosine	0.037985	0.0350548	0.278547	PPP	Q96KN2	Chen et al.	HMDB0000252	ENSG00000150656	FALSE
MR-IVW	CNDP1:Q96KN2:OID20347:v1:Cardiometabolic	CNDP1	GCST90200390	stearate (18:0)	0.0174265	0.0344337	0.612795	PPP	Q96KN2	Chen et al.	HMDB0000827	ENSG00000150656	FALSE
MR-IVW	CNDP1:Q96KN2:OID20347:v1:Cardiometabolic	CNDP1	GCST90200391	methionine	0.0313498	0.0345392	0.364057	PPP	Q96KN2	Chen et al.	HMDB0000696	ENSG00000150656	FALSE
MR-IVW	CNDP1:Q96KN2:OID20347:v1:Cardiometabolic	CNDP1	GCST90200393	phosphate	0.0427637	0.0344867	0.214973	PPP	Q96KN2	Chen et al.	HMDB0001429	ENSG00000150656	FALSE
MR-IVW	CNDP1:Q96KN2:OID20347:v1:Cardiometabolic	CNDP1	GCST90200394	inosine	-0.0407259	0.0462864	0.378931	PPP	Q96KN2	Chen et al.	HMDB0000195	ENSG00000150656	FALSE
MR-IVW	CNDP1:Q96KN2:OID20347:v1:Cardiometabolic	CNDP1	GCST90200395	inosine 5'-monophosphate (imp)	0.0586756	0.0459799	0.201915	PPP	Q96KN2	Chen et al.	HMDB0000175	ENSG00000150656	FALSE
MR-IVW	CNDP1:Q96KN2:OID20347:v1:Cardiometabolic	CNDP1	GCST90200396	phenylalanine	0.0578927	0.0428347	0.176524	PPP	Q96KN2	Chen et al.	HMDB0000159	ENSG00000150656	FALSE
MR-IVW	CNDP1:Q96KN2:OID20347:v1:Cardiometabolic	CNDP1	GCST90200397	palmitate (16:0)	0.0405069	0.035687	0.25635	PPP	Q96KN2	Chen et al.	HMDB0000220	ENSG00000150656	FALSE
MR-IVW	CNDP1:Q96KN2:OID20347:v1:Cardiometabolic	CNDP1	GCST90200400	nicotinamide	-0.0193766	0.0479954	0.686421	PPP	Q96KN2	Chen et al.	HMDB0001406	ENSG00000150656	FALSE
MR-IVW	CNDP1:Q96KN2:OID20347:v1:Cardiometabolic	CNDP1	GCST90200403	citrulline	0.07429	0.0379682	0.05039	PPP	Q96KN2	Chen et al.	HMDB0000904	ENSG00000150656	FALSE
MR-IVW	CNDP1:Q96KN2:OID20347:v1:Cardiometabolic	CNDP1	GCST90200404	ornithine	-0.0103148	0.0344693	0.764753	PPP	Q96KN2	Chen et al.	HMDB0000214	ENSG00000150656	FALSE
MR-IVW	CNDP1:Q96KN2:OID20347:v1:Cardiometabolic	CNDP1	GCST90200405	retinol (vitamin a)	0.0430848	0.0348762	0.216695	PPP	Q96KN2	Chen et al.	HMDB0000305	ENSG00000150656	FALSE
MR-IVW	CNDP1:Q96KN2:OID20347:v1:Cardiometabolic	CNDP1	GCST90200406	1-methylnicotinamide	-0.0449655	0.0378795	0.235202	PPP	Q96KN2	Chen et al.	HMDB0000699	ENSG00000150656	FALSE
MR-IVW	CNDP1:Q96KN2:OID20347:v1:Cardiometabolic	CNDP1	GCST90200407	uridine	-0.0500647	0.034474	0.146434	PPP	Q96KN2	Chen et al.	HMDB0000296	ENSG00000150656	FALSE
MR-IVW	CNDP1:Q96KN2:OID20347:v1:Cardiometabolic	CNDP1	GCST90200415	serine	-0.0497423	0.0430675	0.248096	PPP	Q96KN2	Chen et al.	HMDB0000187	ENSG00000150656	FALSE
MR-IVW	CNDP1:Q96KN2:OID20347:v1:Cardiometabolic	CNDP1	GCST90200417	urea	0.0318084	0.0345055	0.356616	PPP	Q96KN2	Chen et al.	HMDB0000294	ENSG00000150656	FALSE
MR-IVW	CNDP1:Q96KN2:OID20347:v1:Cardiometabolic	CNDP1	GCST90200418	pyridoxal	0.0477132	0.0349693	0.172431	PPP	Q96KN2	Chen et al.	HMDB0001545	ENSG00000150656	FALSE
MR-IVW	CNDP1:Q96KN2:OID20347:v1:Cardiometabolic	CNDP1	GCST90200422	serotonin	0.0213049	0.0375059	0.570007	PPP	Q96KN2	Chen et al.	HMDB0000259	ENSG00000150656	FALSE
MR-IVW	CNDP1:Q96KN2:OID20347:v1:Cardiometabolic	CNDP1	GCST90200423	spermidine	0.0402037	0.0488784	0.410779	PPP	Q96KN2	Chen et al.	HMDB0001257	ENSG00000150656	FALSE
MR-IVW	CNDP1:Q96KN2:OID20347:v1:Cardiometabolic	CNDP1	GCST90200429	cytidine	-0.0425731	0.0357865	0.234187	PPP	Q96KN2	Chen et al.	HMDB0000089	ENSG00000150656	FALSE
MR-IVW	CNDP1:Q96KN2:OID20347:v1:Cardiometabolic	CNDP1	GCST90200430	pyruvate	-0.0338357	0.034461	0.326171	PPP	Q96KN2	Chen et al.	HMDB0000243	ENSG00000150656	FALSE
MR-IVW	CNDP1:Q96KN2:OID20347:v1:Cardiometabolic	CNDP1	GCST90200431	alanine	0.0405312	0.0360918	0.261436	PPP	Q96KN2	Chen et al.	HMDB0000161	ENSG00000150656	FALSE
MR-IVW	CNDP1:Q96KN2:OID20347:v1:Cardiometabolic	CNDP1	GCST90200437	fructose	-0.0606876	0.0351642	0.0843773	PPP	Q96KN2	Chen et al.	HMDB0000660	ENSG00000150656	FALSE
MR-IVW	CNDP1:Q96KN2:OID20347:v1:Cardiometabolic	CNDP1	GCST90200438	alpha-ketobutyrate	0.0174632	0.0346024	0.613783	PPP	Q96KN2	Chen et al.	HMDB0000005	ENSG00000150656	FALSE
MR-IVW	CNDP1:Q96KN2:OID20347:v1:Cardiometabolic	CNDP1	GCST90200439	cysteine	0.0110765	0.0345516	0.74853	PPP	Q96KN2	Chen et al.	HMDB0000574	ENSG00000150656	FALSE
MR-IVW	CNDP1:Q96KN2:OID20347:v1:Cardiometabolic	CNDP1	GCST90200441	tryptophan	0.0241561	0.0345118	0.483967	PPP	Q96KN2	Chen et al.	HMDB0000929	ENSG00000150656	FALSE
MR-IVW	CNDP1:Q96KN2:OID20347:v1:Cardiometabolic	CNDP1	GCST90200447	maltose	0.0383385	0.0392992	0.329285	PPP	Q96KN2	Chen et al.	HMDB0000163	ENSG00000150656	FALSE
MR-IVW	CNDP1:Q96KN2:OID20347:v1:Cardiometabolic	CNDP1	GCST90200455	alpha-ketoglutarate	0.00258492	0.0345604	0.940378	PPP	Q96KN2	Chen et al.	HMDB0000208	ENSG00000150656	FALSE
MR-IVW	CNDP1:Q96KN2:OID20347:v1:Cardiometabolic	CNDP1	GCST90200684	n-acetyl-aspartyl-glutamate (naag)	-0.0184977	0.0356788	0.604144	PPP	Q96KN2	Chen et al.	HMDB0001067	ENSG00000150656	FALSE
MR-IVW	CNDP1:Q96KN2:OID20347:v1:Cardiometabolic	CNDP1	GCST90200687	bilirubin (e,z or z,e)*	0.0196587	0.0345054	0.568862	PPP	Q96KN2	Chen et al.	HMDB0000488	ENSG00000150656	FALSE
MR-IVW	CNDP1:Q96KN2:OID20347:v1:Cardiometabolic	CNDP1	GCST90200691	n-delta-acetylornithine	0.044231	0.0351678	0.208496	PPP	Q96KN2	Chen et al.	HMDB0003357	ENSG00000150656	FALSE
MR-IVW	CNDP1:Q96KN2:OID20347:v1:Cardiometabolic	CNDP1	GCST90200704	bilirubin (z,z)	-0.021062	0.0344571	0.541033	PPP	Q96KN2	Chen et al.	HMDB0000054	ENSG00000150656	FALSE
MR-IVW	CNDP1:Q96KN2:OID20347:v1:Cardiometabolic	CNDP1	GCST90200706	biliverdin	0.0245083	0.0375451	0.513904	PPP	Q96KN2	Chen et al.	HMDB0001008	ENSG00000150656	FALSE
MR-IVW	CNDP1:Q96KN2:OID20347:v1:Cardiometabolic	CNDP1	GCST90200707	glycine	0.0067257	0.0355411	0.849907	PPP	Q96KN2	Chen et al.	HMDB0000123	ENSG00000150656	FALSE
MR-IVW	CNDP1:Q96KN2:OID20347:v1:Cardiometabolic	CNDP1	M00054	tryptophan	0.0774201	0.043046	0.0720908	PPP	Q96KN2	Shin et al.	HMDB0000929	ENSG00000150656	FALSE
MR-IVW	CNDP1:Q96KN2:OID20347:v1:Cardiometabolic	CNDP1	M00555	adenosine	-0.0162541	0.0483198	0.73658	PPP	Q96KN2	Shin et al.	HMDB0000050	ENSG00000150656	FALSE
MR-IVW	CNDP1:Q96KN2:OID20347:v1:Cardiometabolic	CNDP1	M00577	fructose	-0.0127673	0.0437945	0.770648	PPP	Q96KN2	Shin et al.	HMDB0000660	ENSG00000150656	FALSE
MR-IVW	CNDP1:Q96KN2:OID20347:v1:Cardiometabolic	CNDP1	M00599	pyruvate	0.0339782	0.0433972	0.433652	PPP	Q96KN2	Shin et al.	HMDB0000243	ENSG00000150656	FALSE
MR-IVW	CNDP1:Q96KN2:OID20347:v1:Cardiometabolic	CNDP1	M00606	uridine	0.0197439	0.053838	0.713821	PPP	Q96KN2	Shin et al.	HMDB0000296	ENSG00000150656	FALSE
MR-IVW	CNDP1:Q96KN2:OID20347:v1:Cardiometabolic	CNDP1	M01105	linoleate (18:2n6)	-0.0100375	0.0431112	0.815894	PPP	Q96KN2	Shin et al.	HMDB0006270,HMDB0000673	ENSG00000150656	FALSE
MR-IVW	CNDP1:Q96KN2:OID20347:v1:Cardiometabolic	CNDP1	M01110	arachidonate (20:4n6)	-0.0904728	0.0519074	0.0813399	PPP	Q96KN2	Shin et al.	HMDB0001043	ENSG00000150656	FALSE
MR-IVW	CNDP1:Q96KN2:OID20347:v1:Cardiometabolic	CNDP1	M01123	inosine	0.0350788	0.0718658	0.625468	PPP	Q96KN2	Shin et al.	HMDB0000195	ENSG00000150656	FALSE
MR-IVW	CNDP1:Q96KN2:OID20347:v1:Cardiometabolic	CNDP1	M01302	methionine	0.0251795	0.043071	0.558813	PPP	Q96KN2	Shin et al.	HMDB0000696	ENSG00000150656	FALSE
MR-IVW	CNDP1:Q96KN2:OID20347:v1:Cardiometabolic	CNDP1	M01336	palmitate (16:0)	-0.0262458	0.0460897	0.569049	PPP	Q96KN2	Shin et al.	HMDB0000220	ENSG00000150656	FALSE
MR-IVW	CNDP1:Q96KN2:OID20347:v1:Cardiometabolic	CNDP1	M01358	stearate (18:0)	-0.00709497	0.0536072	0.894707	PPP	Q96KN2	Shin et al.	HMDB0000827	ENSG00000150656	FALSE
MR-IVW	CNDP1:Q96KN2:OID20347:v1:Cardiometabolic	CNDP1	M01493	ornithine	-0.00752192	0.0431892	0.861738	PPP	Q96KN2	Shin et al.	HMDB0000214	ENSG00000150656	FALSE
MR-IVW	CNDP1:Q96KN2:OID20347:v1:Cardiometabolic	CNDP1	M01508	pantothenate	0.00483607	0.0436295	0.91174	PPP	Q96KN2	Shin et al.	HMDB0000210	ENSG00000150656	FALSE
MR-IVW	CNDP1:Q96KN2:OID20347:v1:Cardiometabolic	CNDP1	M01638	arginine	0.0372379	0.0438002	0.395227	PPP	Q96KN2	Shin et al.	HMDB0000517	ENSG00000150656	FALSE
MR-IVW	CNDP1:Q96KN2:OID20347:v1:Cardiometabolic	CNDP1	M01640	ascorbate (vitamin c)	-0.0174245	0.0812807	0.830255	PPP	Q96KN2	Shin et al.	HMDB0000044	ENSG00000150656	FALSE
MR-IVW	CNDP1:Q96KN2:OID20347:v1:Cardiometabolic	CNDP1	M01670	urea	0.0828353	0.0430631	0.0544074	PPP	Q96KN2	Shin et al.	HMDB0000294	ENSG00000150656	FALSE
MR-IVW	CNDP1:Q96KN2:OID20347:v1:Cardiometabolic	CNDP1	M01712	cortisol	0.0334451	0.0430737	0.437476	PPP	Q96KN2	Shin et al.	HMDB0000063	ENSG00000150656	FALSE
MR-IVW	CNDP1:Q96KN2:OID20347:v1:Cardiometabolic	CNDP1	M01827	riboflavin (vitamin b2)	0.0771317	0.0935184	0.409499	PPP	Q96KN2	Shin et al.	HMDB0000244	ENSG00000150656	FALSE
MR-IVW	CNDP1:Q96KN2:OID20347:v1:Cardiometabolic	CNDP1	M02132	citrulline	0.0474636	0.0431338	0.271166	PPP	Q96KN2	Shin et al.	HMDB0000904	ENSG00000150656	FALSE
MR-IVW	CNDP1:Q96KN2:OID20347:v1:Cardiometabolic	CNDP1	M02137	biliverdin	0.0468673	0.0780015	0.547939	PPP	Q96KN2	Shin et al.	HMDB0001008	ENSG00000150656	FALSE
MR-IVW	CNDP1:Q96KN2:OID20347:v1:Cardiometabolic	CNDP1	M02342	serotonin (5ht)	0.0410326	0.0489572	0.401956	PPP	Q96KN2	Shin et al.	HMDB0000259	ENSG00000150656	FALSE
MR-IVW	CNDP1:Q96KN2:OID20347:v1:Cardiometabolic	CNDP1	M11438	phosphate	-0.0375796	0.0529442	0.47783	PPP	Q96KN2	Shin et al.	HMDB0001429	ENSG00000150656	FALSE
MR-IVW	CNDP1:Q96KN2:OID20347:v1:Cardiometabolic	CNDP1	M15122	glycerol	0.0133692	0.0430571	0.756181	PPP	Q96KN2	Shin et al.	HMDB0000131	ENSG00000150656	FALSE
MR-IVW	CNDP1:Q96KN2:OID20347:v1:Cardiometabolic	CNDP1	M15488	acetylphosphate	-0.0162541	0.0483198	0.73658	PPP	Q96KN2	Shin et al.	HMDB0001494	ENSG00000150656	FALSE
MR-IVW	CNDP1:Q96KN2:OID20347:v1:Cardiometabolic	CNDP1	M15506	choline	0.00245461	0.0431807	0.954669	PPP	Q96KN2	Shin et al.	HMDB0000097	ENSG00000150656	FALSE
MR-IVW	CNDP1:Q96KN2:OID20347:v1:Cardiometabolic	CNDP1	M15630	n-acetylornithine	-0.0145389	0.0436735	0.73921	PPP	Q96KN2	Shin et al.	HMDB0003357	ENSG00000150656	FALSE
MR-IVW	CNDP1:Q96KN2:OID20347:v1:Cardiometabolic	CNDP1	M15677	3-methylhistidine	0.0354485	0.0497701	0.476314	PPP	Q96KN2	Shin et al.	HMDB0000479	ENSG00000150656	TRUE
MR-IVW	CNDP1:Q96KN2:OID20347:v1:Cardiometabolic	CNDP1	M15990	glycerophosphorylcholine (gpc)	-0.0148301	0.0519767	0.775398	PPP	Q96KN2	Shin et al.	HMDB0000086	ENSG00000150656	FALSE
MR-IVW	CNDP1:Q96KN2:OID20347:v1:Cardiometabolic	CNDP1	M15996	aspartate	0.0184943	0.0432661	0.669049	PPP	Q96KN2	Shin et al.	HMDB0000191	ENSG00000150656	FALSE
MR-IVW	CNDP1:Q96KN2:OID20347:v1:Cardiometabolic	CNDP1	M20489	glucose	0.0345639	0.0431341	0.42295	PPP	Q96KN2	Shin et al.	HMDB0000122	ENSG00000150656	FALSE
MR-IVW	CNDP1:Q96KN2:OID20347:v1:Cardiometabolic	CNDP1	M21044	2-hydroxybutyrate (ahb)	0.0249606	0.0674344	0.711274	PPP	Q96KN2	Shin et al.	HMDB0000008	ENSG00000150656	FALSE
MR-IVW	CNDP1:Q96KN2:OID20347:v1:Cardiometabolic	CNDP1	M27718	creatine	-0.0706134	0.0429896	0.100472	PPP	Q96KN2	Shin et al.	HMDB0000064	ENSG00000150656	FALSE
MR-IVW	CNDP1:Q96KN2:OID20347:v1:Cardiometabolic	CNDP1	M31453	cysteine	0.0154614	0.0433378	0.721269	PPP	Q96KN2	Shin et al.	HMDB0000574	ENSG00000150656	FALSE
MR-IVW	CNDP1:Q96KN2:OID20347:v1:Cardiometabolic	CNDP1	M32198	acetylcarnitine (c2)	0.04916	0.0709034	0.488097	PPP	Q96KN2	Shin et al.	HMDB0000201	ENSG00000150656	FALSE
MR-IVW	CNDP1:Q96KN2:OID20347:v1:Cardiometabolic	CNDP1	M32315	serine	-0.0392087	0.0483042	0.416962	PPP	Q96KN2	Shin et al.	HMDB0000187	ENSG00000150656	FALSE
MR-IVW	CNDP1:Q96KN2:OID20347:v1:Cardiometabolic	CNDP1	M32338	glycine	0.0315444	0.0540501	0.559481	PPP	Q96KN2	Shin et al.	HMDB0000123	ENSG00000150656	FALSE
MR-IVW	CNDP1:Q96KN2:OID20347:v1:Cardiometabolic	CNDP1	M32339	alanine	0.0262703	0.04308	0.541992	PPP	Q96KN2	Shin et al.	HMDB0000161	ENSG00000150656	FALSE
MR-IVW	CNDP1:Q96KN2:OID20347:v1:Cardiometabolic	CNDP1	M32425	dehydroepiandrosterone sulfate (dhea-s)	-0.0200273	0.0430741	0.641966	PPP	Q96KN2	Shin et al.	HMDB0001032	ENSG00000150656	FALSE
MR-IVW	CNDP1:Q96KN2:OID20347:v1:Cardiometabolic	CNDP1	M32593	heme	0.0259722	0.0478412	0.58721	PPP	Q96KN2	Shin et al.	HMDB0003178	ENSG00000150656	FALSE
MR-IVW	CNDP1:Q96KN2:OID20347:v1:Cardiometabolic	CNDP1	M33453	alpha-ketoglutarate	-0.0481522	0.0488253	0.324028	PPP	Q96KN2	Shin et al.	HMDB0000208	ENSG00000150656	FALSE
MR-IVW	CNDP1:Q96KN2:OID20347:v1:Cardiometabolic	CNDP1	bioa_001	alanine	0.00310575	0.0127111	0.806972	PPP	Q96KN2	Lotta et al.	HMDB0000161	ENSG00000150656	FALSE
MR-IVW	CNDP1:Q96KN2:OID20347:v1:Cardiometabolic	CNDP1	bioa_002	arginine	0.0147712	0.0210626	0.483116	PPP	Q96KN2	Lotta et al.	HMDB0000517	ENSG00000150656	FALSE
MR-IVW	CNDP1:Q96KN2:OID20347:v1:Cardiometabolic	CNDP1	bioa_004	aspartate	0.013194	0.0339959	0.697938	PPP	Q96KN2	Lotta et al.	HMDB0000191	ENSG00000150656	FALSE
MR-IVW	CNDP1:Q96KN2:OID20347:v1:Cardiometabolic	CNDP1	bioa_005	citrulline	0.0118885	0.0330363	0.718951	PPP	Q96KN2	Lotta et al.	HMDB0000904	ENSG00000150656	FALSE
MR-IVW	CNDP1:Q96KN2:OID20347:v1:Cardiometabolic	CNDP1	bioa_008	glycine	-0.0197677	0.0180463	0.273347	PPP	Q96KN2	Lotta et al.	HMDB0000123	ENSG00000150656	FALSE
MR-IVW	CNDP1:Q96KN2:OID20347:v1:Cardiometabolic	CNDP1	bioa_013	methionine	0.0359262	0.0209796	0.0868161	PPP	Q96KN2	Lotta et al.	HMDB0000696	ENSG00000150656	FALSE
MR-IVW	CNDP1:Q96KN2:OID20347:v1:Cardiometabolic	CNDP1	bioa_014	ornithine	0.0200918	0.0235125	0.392819	PPP	Q96KN2	Lotta et al.	HMDB0000214	ENSG00000150656	FALSE
MR-IVW	CNDP1:Q96KN2:OID20347:v1:Cardiometabolic	CNDP1	bioa_015	phenylethylamine	-0.000349246	0.0382298	0.992711	PPP	Q96KN2	Lotta et al.	HMDB0012275	ENSG00000150656	FALSE
MR-IVW	CNDP1:Q96KN2:OID20347:v1:Cardiometabolic	CNDP1	bioa_018	serine	-0.00576654	0.0274537	0.833632	PPP	Q96KN2	Lotta et al.	HMDB0000187	ENSG00000150656	FALSE
MR-IVW	CNDP1:Q96KN2:OID20347:v1:Cardiometabolic	CNDP1	bioa_020	tryptophan	0.0391183	0.0300069	0.192355	PPP	Q96KN2	Lotta et al.	HMDB0000929	ENSG00000150656	FALSE
MR-IVW	CNDP1:Q96KN2:OID20347:v1:Cardiometabolic	CNDP1	bioa_023	n-acetylornithine	-0.0229135	0.0225925	0.310483	PPP	Q96KN2	Lotta et al.	HMDB0003357	ENSG00000150656	FALSE
MR-IVW	CNDP1:Q96KN2:OID20347:v1:Cardiometabolic	CNDP1	bioa_031	sarcosine	0.0156644	0.0209987	0.455687	PPP	Q96KN2	Lotta et al.	HMDB0000271	ENSG00000150656	FALSE
MR-IVW	CNDP1:Q96KN2:OID20347:v1:Cardiometabolic	CNDP1	bioa_032	serotonin	-0.00161649	0.0284155	0.954635	PPP	Q96KN2	Lotta et al.	HMDB0000259	ENSG00000150656	FALSE
MR-IVW	CNDP1:Q96KN2:OID20347:v1:Cardiometabolic	CNDP1	bioa_033	spermidine	0.018902	0.0272227	0.487465	PPP	Q96KN2	Lotta et al.	HMDB0001257	ENSG00000150656	FALSE
MR-IVW	CNDP1:Q96KN2:OID20347:v1:Cardiometabolic	CNDP1	bior_002	acetylcarnitine (c2)	0.00900176	0.0215364	0.675962	PPP	Q96KN2	Lotta et al.	HMDB0000201	ENSG00000150656	FALSE
MR-IVW	CNDP1:Q96KN2:OID20347:v1:Cardiometabolic	CNDP1	met-d-Acetate	acetate	-0.000126789	0.0091913	0.988994	PPP	Q96KN2	Borges et al.	HMDB0000042	ENSG00000150656	FALSE
MR-IVW	CNDP1:Q96KN2:OID20347:v1:Cardiometabolic	CNDP1	met-d-Acetoacetate	acetoacetate	0.00361315	0.00919013	0.694205	PPP	Q96KN2	Borges et al.	HMDB0000060	ENSG00000150656	FALSE
MR-IVW	CNDP1:Q96KN2:OID20347:v1:Cardiometabolic	CNDP1	met-d-Ala	alanine	0.00569522	0.00919017	0.53545	PPP	Q96KN2	Borges et al.	HMDB0000161	ENSG00000150656	FALSE
MR-IVW	CNDP1:Q96KN2:OID20347:v1:Cardiometabolic	CNDP1	met-d-Gly	glycine	-0.00376873	0.00934895	0.686861	PPP	Q96KN2	Borges et al.	HMDB0000123	ENSG00000150656	FALSE
MR-IVW	CNDP1:Q96KN2:OID20347:v1:Cardiometabolic	CNDP1	met-d-LA	linoleate (18:2n6)	0.00256185	0.00919316	0.780499	PPP	Q96KN2	Borges et al.	HMDB0006270,HMDB0000673	ENSG00000150656	FALSE
MR-IVW	CNDP1:Q96KN2:OID20347:v1:Cardiometabolic	CNDP1	met-d-Phe	phenylalanine	0.00309863	0.00919211	0.736044	PPP	Q96KN2	Borges et al.	HMDB0000159	ENSG00000150656	FALSE
MR-IVW	CNDP1:Q96KN2:OID20347:v1:Cardiometabolic	CNDP1	met-d-Pyruvate	pyruvate	-0.0100597	0.00920316	0.274365	PPP	Q96KN2	Borges et al.	HMDB0000243	ENSG00000150656	FALSE
MR-IVW	COMT:P21964:OID20086:v1:Cardiometabolic	COMT	GCST90199627	n-alpha-acetylornithine	-0.043003	0.0489249	0.379424	PPP	P21964	Chen et al.	HMDB0003357	ENSG00000093010	FALSE
MR-IVW	COMT:P21964:OID20086:v1:Cardiometabolic	COMT	GCST90199628	3-methylhistidine	-0.0117519	0.036772	0.749281	PPP	P21964	Chen et al.	HMDB0000479	ENSG00000093010	FALSE
MR-IVW	COMT:P21964:OID20086:v1:Cardiometabolic	COMT	GCST90199629	glycerophosphorylcholine (gpc)	0.025519	0.0369431	0.489712	PPP	P21964	Chen et al.	HMDB0000086	ENSG00000093010	FALSE
MR-IVW	COMT:P21964:OID20086:v1:Cardiometabolic	COMT	GCST90199669	acetylcarnitine (c2)	-0.0716846	0.0384591	0.0623329	PPP	P21964	Chen et al.	HMDB0000201	ENSG00000093010	FALSE
MR-IVW	COMT:P21964:OID20086:v1:Cardiometabolic	COMT	GCST90199673	dehydroepiandrosterone sulfate (dhea-s)	-0.0165662	0.0369073	0.653532	PPP	P21964	Chen et al.	HMDB0001032	ENSG00000093010	FALSE
MR-IVW	COMT:P21964:OID20086:v1:Cardiometabolic	COMT	GCST90199691	1-methylhistidine	-0.0483877	0.0369117	0.18989	PPP	P21964	Chen et al.	HMDB0000001	ENSG00000093010	FALSE
MR-IVW	COMT:P21964:OID20086:v1:Cardiometabolic	COMT	GCST90199845	sphinganine-1-phosphate	-0.0775013	0.0389014	0.0463438	PPP	P21964	Chen et al.	HMDB0001383	ENSG00000093010	FALSE
MR-IVW	COMT:P21964:OID20086:v1:Cardiometabolic	COMT	GCST90199896	sulfate*	-0.051612	0.0369024	0.16193	PPP	P21964	Chen et al.	HMDB01448	ENSG00000093010	FALSE
MR-IVW	COMT:P21964:OID20086:v1:Cardiometabolic	COMT	GCST90199972	sphingomyelin (d18:1/24:1, d18:2/24:0)*	-0.0628532	0.0368158	0.0877779	PPP	P21964	Chen et al.	HMDB0012107	ENSG00000093010	FALSE
MR-IVW	COMT:P21964:OID20086:v1:Cardiometabolic	COMT	GCST90200001	sphingomyelin (d18:1/20:0, d16:1/22:0)*	0.0523004	0.0368416	0.155723	PPP	P21964	Chen et al.	HMDB0012102	ENSG00000093010	FALSE
MR-IVW	COMT:P21964:OID20086:v1:Cardiometabolic	COMT	GCST90200049	myristoyl dihydrosphingomyelin (d18:0/14:0)*	0.0682737	0.0368469	0.0638963	PPP	P21964	Chen et al.	HMDB0012085	ENSG00000093010	FALSE
MR-IVW	COMT:P21964:OID20086:v1:Cardiometabolic	COMT	GCST90200056	sphingomyelin (d18:0/18:0, d19:0/17:0)*	0.0019743	0.0368055	0.957221	PPP	P21964	Chen et al.	HMDB0012087	ENSG00000093010	FALSE
MR-IVW	COMT:P21964:OID20086:v1:Cardiometabolic	COMT	GCST90200279	pantothenate	-0.0756721	0.0369829	0.0407428	PPP	P21964	Chen et al.	HMDB0000210	ENSG00000093010	FALSE
MR-IVW	COMT:P21964:OID20086:v1:Cardiometabolic	COMT	GCST90200283	3-ureidopropionate	0.00283463	0.0385462	0.941378	PPP	P21964	Chen et al.	HMDB0000026	ENSG00000093010	FALSE
MR-IVW	COMT:P21964:OID20086:v1:Cardiometabolic	COMT	GCST90200291	sarcosine	-0.0441255	0.0369189	0.232008	PPP	P21964	Chen et al.	HMDB0000271	ENSG00000093010	FALSE
MR-IVW	COMT:P21964:OID20086:v1:Cardiometabolic	COMT	GCST90200296	methyl indole-3-acetate	-0.056844	0.0399499	0.154771	PPP	P21964	Chen et al.	HMDB0029738	ENSG00000093010	FALSE
MR-IVW	COMT:P21964:OID20086:v1:Cardiometabolic	COMT	GCST90200306	butyrate/isobutyrate (4:0)	-0.00335671	0.0374188	0.92852	PPP	P21964	Chen et al.	HMDB0000039	ENSG00000093010	FALSE
MR-IVW	COMT:P21964:OID20086:v1:Cardiometabolic	COMT	GCST90200314	n-acetylneuraminate	-0.0508732	0.0369689	0.168788	PPP	P21964	Chen et al.	HMDB0000230	ENSG00000093010	FALSE
MR-IVW	COMT:P21964:OID20086:v1:Cardiometabolic	COMT	GCST90200318	acetoacetate	0.0388109	0.0403528	0.336156	PPP	P21964	Chen et al.	HMDB0000060	ENSG00000093010	FALSE
MR-IVW	COMT:P21964:OID20086:v1:Cardiometabolic	COMT	GCST90200319	cys-gly, oxidized	-0.0190333	0.0523334	0.716088	PPP	P21964	Chen et al.	HMDB0000078	ENSG00000093010	FALSE
MR-IVW	COMT:P21964:OID20086:v1:Cardiometabolic	COMT	GCST90200323	creatine	-0.0728843	0.0367791	0.0475153	PPP	P21964	Chen et al.	HMDB0000064	ENSG00000093010	FALSE
MR-IVW	COMT:P21964:OID20086:v1:Cardiometabolic	COMT	GCST90200325	glycerol	0.0182983	0.0367808	0.61884	PPP	P21964	Chen et al.	HMDB0000131	ENSG00000093010	FALSE
MR-IVW	COMT:P21964:OID20086:v1:Cardiometabolic	COMT	GCST90200327	choline	-0.0581505	0.0368305	0.114367	PPP	P21964	Chen et al.	HMDB0000097	ENSG00000093010	FALSE
MR-IVW	COMT:P21964:OID20086:v1:Cardiometabolic	COMT	GCST90200335	stearoyl sphingomyelin (d18:1/18:0)	0.0808655	0.0368372	0.0281483	PPP	P21964	Chen et al.	HMDB0001348	ENSG00000093010	FALSE
MR-IVW	COMT:P21964:OID20086:v1:Cardiometabolic	COMT	GCST90200336	n-palmitoyl-sphingosine (d18:1/16:0)	-0.000243114	0.0368228	0.994732	PPP	P21964	Chen et al.	HMDB0004949	ENSG00000093010	FALSE
MR-IVW	COMT:P21964:OID20086:v1:Cardiometabolic	COMT	GCST90200341	n-stearoyl-sphingosine (d18:1/18:0)*	0.019911	0.0368493	0.588966	PPP	P21964	Chen et al.	HMDB0004950	ENSG00000093010	FALSE
MR-IVW	COMT:P21964:OID20086:v1:Cardiometabolic	COMT	GCST90200345	s-adenosylhomocysteine (sah)	-0.0685875	0.042715	0.10834	PPP	P21964	Chen et al.	HMDB00939	ENSG00000093010	TRUE
MR-IVW	COMT:P21964:OID20086:v1:Cardiometabolic	COMT	GCST90200351	n-acetylputrescine	-0.0836214	0.043888	0.0567366	PPP	P21964	Chen et al.	HMDB0002064	ENSG00000093010	FALSE
MR-IVW	COMT:P21964:OID20086:v1:Cardiometabolic	COMT	GCST90200354	linoleate (18:2n6)	-0.0182359	0.036835	0.620551	PPP	P21964	Chen et al.	HMDB0006270,HMDB0000673	ENSG00000093010	FALSE
MR-IVW	COMT:P21964:OID20086:v1:Cardiometabolic	COMT	GCST90200355	adenosine 5'-diphosphate (adp)	0.00831008	0.0493228	0.866203	PPP	P21964	Chen et al.	HMDB0001341	ENSG00000093010	FALSE
MR-IVW	COMT:P21964:OID20086:v1:Cardiometabolic	COMT	GCST90200356	adenosine 5'-monophosphate (amp)	-0.0706382	0.0380146	0.0631427	PPP	P21964	Chen et al.	HMDB0000045	ENSG00000093010	FALSE
MR-IVW	COMT:P21964:OID20086:v1:Cardiometabolic	COMT	GCST90200358	arachidonate (20:4n6)	-0.0372892	0.0368085	0.311031	PPP	P21964	Chen et al.	HMDB0001043	ENSG00000093010	FALSE
MR-IVW	COMT:P21964:OID20086:v1:Cardiometabolic	COMT	GCST90200361	beta-alanine	0.0277959	0.0371656	0.454524	PPP	P21964	Chen et al.	HMDB0000056	ENSG00000093010	FALSE
MR-IVW	COMT:P21964:OID20086:v1:Cardiometabolic	COMT	GCST90200362	succinate	0.0406791	0.0375633	0.278831	PPP	P21964	Chen et al.	HMDB0000254	ENSG00000093010	FALSE
MR-IVW	COMT:P21964:OID20086:v1:Cardiometabolic	COMT	GCST90200363	choline phosphate	-0.0451932	0.0368679	0.220268	PPP	P21964	Chen et al.	HMDB0001565	ENSG00000093010	FALSE
MR-IVW	COMT:P21964:OID20086:v1:Cardiometabolic	COMT	GCST90200364	cysteinylglycine	0.00503508	0.0369375	0.891573	PPP	P21964	Chen et al.	HMDB0000078	ENSG00000093010	FALSE
MR-IVW	COMT:P21964:OID20086:v1:Cardiometabolic	COMT	GCST90200370	aspartate	-0.0442115	0.0368488	0.230214	PPP	P21964	Chen et al.	HMDB0000191	ENSG00000093010	FALSE
MR-IVW	COMT:P21964:OID20086:v1:Cardiometabolic	COMT	GCST90200372	arginine	-0.0422696	0.0368873	0.251832	PPP	P21964	Chen et al.	HMDB0000517	ENSG00000093010	FALSE
MR-IVW	COMT:P21964:OID20086:v1:Cardiometabolic	COMT	GCST90200374	sphinganine	-0.114706	0.0388356	0.0031407	PPP	P21964	Chen et al.	HMDB0000269	ENSG00000093010	FALSE
MR-IVW	COMT:P21964:OID20086:v1:Cardiometabolic	COMT	GCST90200376	flavin adenine dinucleotide (fad)	-0.120746	0.0423166	0.00432547	PPP	P21964	Chen et al.	HMDB0001248	ENSG00000093010	FALSE
MR-IVW	COMT:P21964:OID20086:v1:Cardiometabolic	COMT	GCST90200378	cortisol	-0.00167417	0.0369866	0.963897	PPP	P21964	Chen et al.	HMDB0000063	ENSG00000093010	FALSE
MR-IVW	COMT:P21964:OID20086:v1:Cardiometabolic	COMT	GCST90200383	cystathionine	0.00722464	0.0373978	0.846815	PPP	P21964	Chen et al.	HMDB0000099	ENSG00000093010	FALSE
MR-IVW	COMT:P21964:OID20086:v1:Cardiometabolic	COMT	GCST90200384	guanidinoacetate	0.00155428	0.0368854	0.966389	PPP	P21964	Chen et al.	HMDB0000128	ENSG00000093010	FALSE
MR-IVW	COMT:P21964:OID20086:v1:Cardiometabolic	COMT	GCST90200385	sphingosine	-0.0576624	0.0374698	0.123828	PPP	P21964	Chen et al.	HMDB0000252	ENSG00000093010	FALSE
MR-IVW	COMT:P21964:OID20086:v1:Cardiometabolic	COMT	GCST90200390	stearate (18:0)	-0.0534889	0.0368075	0.146166	PPP	P21964	Chen et al.	HMDB0000827	ENSG00000093010	FALSE
MR-IVW	COMT:P21964:OID20086:v1:Cardiometabolic	COMT	GCST90200391	methionine	-0.00257979	0.0369215	0.944295	PPP	P21964	Chen et al.	HMDB0000696	ENSG00000093010	FALSE
MR-IVW	COMT:P21964:OID20086:v1:Cardiometabolic	COMT	GCST90200393	phosphate	0.0221156	0.0432931	0.609467	PPP	P21964	Chen et al.	HMDB0001429	ENSG00000093010	FALSE
MR-IVW	COMT:P21964:OID20086:v1:Cardiometabolic	COMT	GCST90200394	inosine	-0.0991704	0.0527621	0.0601657	PPP	P21964	Chen et al.	HMDB0000195	ENSG00000093010	FALSE
MR-IVW	COMT:P21964:OID20086:v1:Cardiometabolic	COMT	GCST90200395	inosine 5'-monophosphate (imp)	-0.0784738	0.0554401	0.156931	PPP	P21964	Chen et al.	HMDB0000175	ENSG00000093010	FALSE
MR-IVW	COMT:P21964:OID20086:v1:Cardiometabolic	COMT	GCST90200396	phenylalanine	-0.0396641	0.0369071	0.282508	PPP	P21964	Chen et al.	HMDB0000159	ENSG00000093010	FALSE
MR-IVW	COMT:P21964:OID20086:v1:Cardiometabolic	COMT	GCST90200397	palmitate (16:0)	-0.0340112	0.0368148	0.355566	PPP	P21964	Chen et al.	HMDB0000220	ENSG00000093010	FALSE
MR-IVW	COMT:P21964:OID20086:v1:Cardiometabolic	COMT	GCST90200400	nicotinamide	-0.042047	0.0371732	0.258008	PPP	P21964	Chen et al.	HMDB0001406	ENSG00000093010	FALSE
MR-IVW	COMT:P21964:OID20086:v1:Cardiometabolic	COMT	GCST90200403	citrulline	-0.0459004	0.0370674	0.215607	PPP	P21964	Chen et al.	HMDB0000904	ENSG00000093010	FALSE
MR-IVW	COMT:P21964:OID20086:v1:Cardiometabolic	COMT	GCST90200404	ornithine	-0.0178792	0.0368473	0.627518	PPP	P21964	Chen et al.	HMDB0000214	ENSG00000093010	FALSE
MR-IVW	COMT:P21964:OID20086:v1:Cardiometabolic	COMT	GCST90200405	retinol (vitamin a)	-0.00797984	0.0368646	0.828626	PPP	P21964	Chen et al.	HMDB0000305	ENSG00000093010	FALSE
MR-IVW	COMT:P21964:OID20086:v1:Cardiometabolic	COMT	GCST90200406	1-methylnicotinamide	-0.101532	0.0369806	0.00604122	PPP	P21964	Chen et al.	HMDB0000699	ENSG00000093010	FALSE
MR-IVW	COMT:P21964:OID20086:v1:Cardiometabolic	COMT	GCST90200407	uridine	0.029978	0.0368518	0.415945	PPP	P21964	Chen et al.	HMDB0000296	ENSG00000093010	FALSE
MR-IVW	COMT:P21964:OID20086:v1:Cardiometabolic	COMT	GCST90200415	serine	0.0353499	0.0423917	0.404345	PPP	P21964	Chen et al.	HMDB0000187	ENSG00000093010	FALSE
MR-IVW	COMT:P21964:OID20086:v1:Cardiometabolic	COMT	GCST90200417	urea	0.00724002	0.0462281	0.875548	PPP	P21964	Chen et al.	HMDB0000294	ENSG00000093010	FALSE
MR-IVW	COMT:P21964:OID20086:v1:Cardiometabolic	COMT	GCST90200418	pyridoxal	-0.00976775	0.0373809	0.793859	PPP	P21964	Chen et al.	HMDB0001545	ENSG00000093010	FALSE
MR-IVW	COMT:P21964:OID20086:v1:Cardiometabolic	COMT	GCST90200422	serotonin	-0.038653	0.0392079	0.324209	PPP	P21964	Chen et al.	HMDB0000259	ENSG00000093010	FALSE
MR-IVW	COMT:P21964:OID20086:v1:Cardiometabolic	COMT	GCST90200423	spermidine	-0.0503465	0.0413468	0.223352	PPP	P21964	Chen et al.	HMDB0001257	ENSG00000093010	FALSE
MR-IVW	COMT:P21964:OID20086:v1:Cardiometabolic	COMT	GCST90200429	cytidine	0.0220977	0.0382513	0.563468	PPP	P21964	Chen et al.	HMDB0000089	ENSG00000093010	FALSE
MR-IVW	COMT:P21964:OID20086:v1:Cardiometabolic	COMT	GCST90200430	pyruvate	0.0463138	0.0409901	0.258527	PPP	P21964	Chen et al.	HMDB0000243	ENSG00000093010	FALSE
MR-IVW	COMT:P21964:OID20086:v1:Cardiometabolic	COMT	GCST90200431	alanine	0.0830043	0.0368186	0.0241703	PPP	P21964	Chen et al.	HMDB0000161	ENSG00000093010	FALSE
MR-IVW	COMT:P21964:OID20086:v1:Cardiometabolic	COMT	GCST90200437	fructose	-0.0207649	0.0371111	0.575798	PPP	P21964	Chen et al.	HMDB0000660	ENSG00000093010	FALSE
MR-IVW	COMT:P21964:OID20086:v1:Cardiometabolic	COMT	GCST90200438	alpha-ketobutyrate	-0.0405176	0.0396212	0.306485	PPP	P21964	Chen et al.	HMDB0000005	ENSG00000093010	FALSE
MR-IVW	COMT:P21964:OID20086:v1:Cardiometabolic	COMT	GCST90200439	cysteine	-0.0315163	0.0377066	0.403251	PPP	P21964	Chen et al.	HMDB0000574	ENSG00000093010	FALSE
MR-IVW	COMT:P21964:OID20086:v1:Cardiometabolic	COMT	GCST90200441	tryptophan	0.00934393	0.0368921	0.800054	PPP	P21964	Chen et al.	HMDB0000929	ENSG00000093010	FALSE
MR-IVW	COMT:P21964:OID20086:v1:Cardiometabolic	COMT	GCST90200447	maltose	-0.0600769	0.0567379	0.289668	PPP	P21964	Chen et al.	HMDB0000163	ENSG00000093010	FALSE
MR-IVW	COMT:P21964:OID20086:v1:Cardiometabolic	COMT	GCST90200455	alpha-ketoglutarate	-0.0139086	0.04628	0.763772	PPP	P21964	Chen et al.	HMDB0000208	ENSG00000093010	FALSE
MR-IVW	COMT:P21964:OID20086:v1:Cardiometabolic	COMT	GCST90200684	n-acetyl-aspartyl-glutamate (naag)	-0.0242508	0.0457332	0.595927	PPP	P21964	Chen et al.	HMDB0001067	ENSG00000093010	FALSE
MR-IVW	COMT:P21964:OID20086:v1:Cardiometabolic	COMT	GCST90200687	bilirubin (e,z or z,e)*	0.0376645	0.0368852	0.307194	PPP	P21964	Chen et al.	HMDB0000488	ENSG00000093010	FALSE
MR-IVW	COMT:P21964:OID20086:v1:Cardiometabolic	COMT	GCST90200691	n-delta-acetylornithine	0.0349843	0.0368382	0.342278	PPP	P21964	Chen et al.	HMDB0003357	ENSG00000093010	FALSE
MR-IVW	COMT:P21964:OID20086:v1:Cardiometabolic	COMT	GCST90200704	bilirubin (z,z)	0.0536422	0.0368333	0.145296	PPP	P21964	Chen et al.	HMDB0000054	ENSG00000093010	FALSE
MR-IVW	COMT:P21964:OID20086:v1:Cardiometabolic	COMT	GCST90200706	biliverdin	0.0316521	0.0368317	0.390136	PPP	P21964	Chen et al.	HMDB0001008	ENSG00000093010	FALSE
MR-IVW	COMT:P21964:OID20086:v1:Cardiometabolic	COMT	GCST90200707	glycine	0.0100349	0.0369	0.785662	PPP	P21964	Chen et al.	HMDB0000123	ENSG00000093010	FALSE
MR-IVW	COMT:P21964:OID20086:v1:Cardiometabolic	COMT	M00054	tryptophan	-0.00639532	0.0379821	0.866287	PPP	P21964	Shin et al.	HMDB0000929	ENSG00000093010	FALSE
MR-IVW	COMT:P21964:OID20086:v1:Cardiometabolic	COMT	M00555	adenosine	0.0372693	0.0371618	0.315913	PPP	P21964	Shin et al.	HMDB0000050	ENSG00000093010	FALSE
MR-IVW	COMT:P21964:OID20086:v1:Cardiometabolic	COMT	M00577	fructose	0.0293398	0.0388907	0.450598	PPP	P21964	Shin et al.	HMDB0000660	ENSG00000093010	FALSE
MR-IVW	COMT:P21964:OID20086:v1:Cardiometabolic	COMT	M00599	pyruvate	0.0292222	0.0411503	0.477622	PPP	P21964	Shin et al.	HMDB0000243	ENSG00000093010	FALSE
MR-IVW	COMT:P21964:OID20086:v1:Cardiometabolic	COMT	M00606	uridine	0.0472252	0.0673289	0.483047	PPP	P21964	Shin et al.	HMDB0000296	ENSG00000093010	FALSE
MR-IVW	COMT:P21964:OID20086:v1:Cardiometabolic	COMT	M01105	linoleate (18:2n6)	-0.0262199	0.0371923	0.480821	PPP	P21964	Shin et al.	HMDB0006270,HMDB0000673	ENSG00000093010	FALSE
MR-IVW	COMT:P21964:OID20086:v1:Cardiometabolic	COMT	M01110	arachidonate (20:4n6)	-0.00387363	0.0371084	0.916862	PPP	P21964	Shin et al.	HMDB0001043	ENSG00000093010	FALSE
MR-IVW	COMT:P21964:OID20086:v1:Cardiometabolic	COMT	M01123	inosine	0.0158227	0.0850675	0.852443	PPP	P21964	Shin et al.	HMDB0000195	ENSG00000093010	FALSE
MR-IVW	COMT:P21964:OID20086:v1:Cardiometabolic	COMT	M01302	methionine	0.0144037	0.0371581	0.698288	PPP	P21964	Shin et al.	HMDB0000696	ENSG00000093010	FALSE
MR-IVW	COMT:P21964:OID20086:v1:Cardiometabolic	COMT	M01336	palmitate (16:0)	-0.00713969	0.042798	0.867509	PPP	P21964	Shin et al.	HMDB0000220	ENSG00000093010	FALSE
MR-IVW	COMT:P21964:OID20086:v1:Cardiometabolic	COMT	M01358	stearate (18:0)	-0.04439	0.0589699	0.451595	PPP	P21964	Shin et al.	HMDB0000827	ENSG00000093010	FALSE
MR-IVW	COMT:P21964:OID20086:v1:Cardiometabolic	COMT	M01493	ornithine	-0.0341154	0.0372586	0.359857	PPP	P21964	Shin et al.	HMDB0000214	ENSG00000093010	FALSE
MR-IVW	COMT:P21964:OID20086:v1:Cardiometabolic	COMT	M01508	pantothenate	-0.0870829	0.0376293	0.0206551	PPP	P21964	Shin et al.	HMDB0000210	ENSG00000093010	FALSE
MR-IVW	COMT:P21964:OID20086:v1:Cardiometabolic	COMT	M01638	arginine	-0.0123645	0.0377891	0.743517	PPP	P21964	Shin et al.	HMDB0000517	ENSG00000093010	FALSE
MR-IVW	COMT:P21964:OID20086:v1:Cardiometabolic	COMT	M01640	ascorbate (vitamin c)	0.106803	0.070086	0.127537	PPP	P21964	Shin et al.	HMDB0000044	ENSG00000093010	FALSE
MR-IVW	COMT:P21964:OID20086:v1:Cardiometabolic	COMT	M01670	urea	-0.0396473	0.0371539	0.285922	PPP	P21964	Shin et al.	HMDB0000294	ENSG00000093010	FALSE
MR-IVW	COMT:P21964:OID20086:v1:Cardiometabolic	COMT	M01712	cortisol	-0.0114049	0.0371613	0.758917	PPP	P21964	Shin et al.	HMDB0000063	ENSG00000093010	FALSE
MR-IVW	COMT:P21964:OID20086:v1:Cardiometabolic	COMT	M01827	riboflavin (vitamin b2)	0.0677312	0.0806824	0.4012	PPP	P21964	Shin et al.	HMDB0000244	ENSG00000093010	FALSE
MR-IVW	COMT:P21964:OID20086:v1:Cardiometabolic	COMT	M02132	citrulline	0.0316341	0.0383911	0.409943	PPP	P21964	Shin et al.	HMDB0000904	ENSG00000093010	FALSE
MR-IVW	COMT:P21964:OID20086:v1:Cardiometabolic	COMT	M02137	biliverdin	0.0310824	0.055078	0.572527	PPP	P21964	Shin et al.	HMDB0001008	ENSG00000093010	FALSE
MR-IVW	COMT:P21964:OID20086:v1:Cardiometabolic	COMT	M02342	serotonin (5ht)	0.0616435	0.0418451	0.140715	PPP	P21964	Shin et al.	HMDB0000259	ENSG00000093010	FALSE
MR-IVW	COMT:P21964:OID20086:v1:Cardiometabolic	COMT	M11438	phosphate	0.0161472	0.0371734	0.664016	PPP	P21964	Shin et al.	HMDB0001429	ENSG00000093010	FALSE
MR-IVW	COMT:P21964:OID20086:v1:Cardiometabolic	COMT	M15122	glycerol	0.0149139	0.0371458	0.688054	PPP	P21964	Shin et al.	HMDB0000131	ENSG00000093010	FALSE
MR-IVW	COMT:P21964:OID20086:v1:Cardiometabolic	COMT	M15488	acetylphosphate	0.0372693	0.0371618	0.315913	PPP	P21964	Shin et al.	HMDB0001494	ENSG00000093010	FALSE
MR-IVW	COMT:P21964:OID20086:v1:Cardiometabolic	COMT	M15506	choline	-0.0759431	0.0372416	0.04143	PPP	P21964	Shin et al.	HMDB0000097	ENSG00000093010	FALSE
MR-IVW	COMT:P21964:OID20086:v1:Cardiometabolic	COMT	M15630	n-acetylornithine	-0.0781655	0.0376655	0.037963	PPP	P21964	Shin et al.	HMDB0003357	ENSG00000093010	FALSE
MR-IVW	COMT:P21964:OID20086:v1:Cardiometabolic	COMT	M15677	3-methylhistidine	-0.0663653	0.0429306	0.122135	PPP	P21964	Shin et al.	HMDB0000479	ENSG00000093010	FALSE
MR-IVW	COMT:P21964:OID20086:v1:Cardiometabolic	COMT	M15990	glycerophosphorylcholine (gpc)	-0.00340091	0.0386757	0.929929	PPP	P21964	Shin et al.	HMDB0000086	ENSG00000093010	FALSE
MR-IVW	COMT:P21964:OID20086:v1:Cardiometabolic	COMT	M15996	aspartate	-0.0227458	0.0373264	0.542274	PPP	P21964	Shin et al.	HMDB0000191	ENSG00000093010	FALSE
MR-IVW	COMT:P21964:OID20086:v1:Cardiometabolic	COMT	M20489	glucose	-0.0277851	0.0683809	0.684502	PPP	P21964	Shin et al.	HMDB0000122	ENSG00000093010	FALSE
MR-IVW	COMT:P21964:OID20086:v1:Cardiometabolic	COMT	M21044	2-hydroxybutyrate (ahb)	-0.0341861	0.037109	0.356928	PPP	P21964	Shin et al.	HMDB0000008	ENSG00000093010	FALSE
MR-IVW	COMT:P21964:OID20086:v1:Cardiometabolic	COMT	M27718	creatine	0.0145802	0.0370927	0.694265	PPP	P21964	Shin et al.	HMDB0000064	ENSG00000093010	FALSE
MR-IVW	COMT:P21964:OID20086:v1:Cardiometabolic	COMT	M31453	cysteine	-0.0272533	0.0373879	0.466042	PPP	P21964	Shin et al.	HMDB0000574	ENSG00000093010	FALSE
MR-IVW	COMT:P21964:OID20086:v1:Cardiometabolic	COMT	M32198	acetylcarnitine (c2)	-0.00441836	0.0601198	0.941414	PPP	P21964	Shin et al.	HMDB0000201	ENSG00000093010	FALSE
MR-IVW	COMT:P21964:OID20086:v1:Cardiometabolic	COMT	M32315	serine	-0.0110805	0.0405438	0.784624	PPP	P21964	Shin et al.	HMDB0000187	ENSG00000093010	FALSE
MR-IVW	COMT:P21964:OID20086:v1:Cardiometabolic	COMT	M32338	glycine	-0.0415605	0.0540155	0.441645	PPP	P21964	Shin et al.	HMDB0000123	ENSG00000093010	FALSE
MR-IVW	COMT:P21964:OID20086:v1:Cardiometabolic	COMT	M32339	alanine	-0.0373503	0.0376712	0.321449	PPP	P21964	Shin et al.	HMDB0000161	ENSG00000093010	FALSE
MR-IVW	COMT:P21964:OID20086:v1:Cardiometabolic	COMT	M32425	dehydroepiandrosterone sulfate (dhea-s)	-0.00130661	0.0371615	0.971952	PPP	P21964	Shin et al.	HMDB0001032	ENSG00000093010	FALSE
MR-IVW	COMT:P21964:OID20086:v1:Cardiometabolic	COMT	M32593	heme	-0.00309499	0.0412741	0.940226	PPP	P21964	Shin et al.	HMDB0003178	ENSG00000093010	FALSE
MR-IVW	COMT:P21964:OID20086:v1:Cardiometabolic	COMT	M33453	alpha-ketoglutarate	0.0239679	0.0421226	0.569354	PPP	P21964	Shin et al.	HMDB0000208	ENSG00000093010	FALSE
MR-IVW	COMT:P21964:OID20086:v1:Cardiometabolic	COMT	bioa_001	alanine	0.0020244	0.0133447	0.879423	PPP	P21964	Lotta et al.	HMDB0000161	ENSG00000093010	FALSE
MR-IVW	COMT:P21964:OID20086:v1:Cardiometabolic	COMT	bioa_002	arginine	0.00526044	0.018171	0.772202	PPP	P21964	Lotta et al.	HMDB0000517	ENSG00000093010	FALSE
MR-IVW	COMT:P21964:OID20086:v1:Cardiometabolic	COMT	bioa_004	aspartate	0.00709637	0.0283688	0.802474	PPP	P21964	Lotta et al.	HMDB0000191	ENSG00000093010	FALSE
MR-IVW	COMT:P21964:OID20086:v1:Cardiometabolic	COMT	bioa_005	citrulline	0.0260689	0.018107	0.149947	PPP	P21964	Lotta et al.	HMDB0000904	ENSG00000093010	FALSE
MR-IVW	COMT:P21964:OID20086:v1:Cardiometabolic	COMT	bioa_008	glycine	-0.015562	0.0114144	0.172769	PPP	P21964	Lotta et al.	HMDB0000123	ENSG00000093010	FALSE
MR-IVW	COMT:P21964:OID20086:v1:Cardiometabolic	COMT	bioa_013	methionine	0.0113543	0.026111	0.663673	PPP	P21964	Lotta et al.	HMDB0000696	ENSG00000093010	FALSE
MR-IVW	COMT:P21964:OID20086:v1:Cardiometabolic	COMT	bioa_014	ornithine	0.00423147	0.0181133	0.815287	PPP	P21964	Lotta et al.	HMDB0000214	ENSG00000093010	FALSE
MR-IVW	COMT:P21964:OID20086:v1:Cardiometabolic	COMT	bioa_015	phenylethylamine	0.0186081	0.0366054	0.611212	PPP	P21964	Lotta et al.	HMDB0012275	ENSG00000093010	FALSE
MR-IVW	COMT:P21964:OID20086:v1:Cardiometabolic	COMT	bioa_018	serine	-0.00145165	0.0333953	0.965328	PPP	P21964	Lotta et al.	HMDB0000187	ENSG00000093010	FALSE
MR-IVW	COMT:P21964:OID20086:v1:Cardiometabolic	COMT	bioa_020	tryptophan	0.000561788	0.0381293	0.988245	PPP	P21964	Lotta et al.	HMDB0000929	ENSG00000093010	FALSE
MR-IVW	COMT:P21964:OID20086:v1:Cardiometabolic	COMT	bioa_023	n-acetylornithine	-0.0350913	0.0181795	0.0535739	PPP	P21964	Lotta et al.	HMDB0003357	ENSG00000093010	FALSE
MR-IVW	COMT:P21964:OID20086:v1:Cardiometabolic	COMT	bioa_031	sarcosine	0.0191999	0.0221177	0.385353	PPP	P21964	Lotta et al.	HMDB0000271	ENSG00000093010	FALSE
MR-IVW	COMT:P21964:OID20086:v1:Cardiometabolic	COMT	bioa_032	serotonin	0.0299641	0.0231681	0.195896	PPP	P21964	Lotta et al.	HMDB0000259	ENSG00000093010	FALSE
MR-IVW	COMT:P21964:OID20086:v1:Cardiometabolic	COMT	bioa_033	spermidine	0.000631126	0.0260183	0.980648	PPP	P21964	Lotta et al.	HMDB0001257	ENSG00000093010	FALSE
MR-IVW	COMT:P21964:OID20086:v1:Cardiometabolic	COMT	bior_002	acetylcarnitine (c2)	-0.0140166	0.0180875	0.438381	PPP	P21964	Lotta et al.	HMDB0000201	ENSG00000093010	FALSE
MR-IVW	COMT:P21964:OID20086:v1:Cardiometabolic	COMT	met-d-Acetate	acetate	-0.0115488	0.0101074	0.253198	PPP	P21964	Borges et al.	HMDB0000042	ENSG00000093010	FALSE
MR-IVW	COMT:P21964:OID20086:v1:Cardiometabolic	COMT	met-d-Acetoacetate	acetoacetate	-0.00597604	0.0098692	0.544831	PPP	P21964	Borges et al.	HMDB0000060	ENSG00000093010	FALSE
MR-IVW	COMT:P21964:OID20086:v1:Cardiometabolic	COMT	met-d-Ala	alanine	-0.0153716	0.00986921	0.119344	PPP	P21964	Borges et al.	HMDB0000161	ENSG00000093010	FALSE
MR-IVW	COMT:P21964:OID20086:v1:Cardiometabolic	COMT	met-d-Gly	glycine	-0.0175682	0.0139262	0.207123	PPP	P21964	Borges et al.	HMDB0000123	ENSG00000093010	FALSE
MR-IVW	COMT:P21964:OID20086:v1:Cardiometabolic	COMT	met-d-LA	linoleate (18:2n6)	-0.00134265	0.00987248	0.891822	PPP	P21964	Borges et al.	HMDB0006270,HMDB0000673	ENSG00000093010	FALSE
MR-IVW	COMT:P21964:OID20086:v1:Cardiometabolic	COMT	met-d-Phe	phenylalanine	-0.0281519	0.00987108	0.00434513	PPP	P21964	Borges et al.	HMDB0000159	ENSG00000093010	FALSE
MR-IVW	COMT:P21964:OID20086:v1:Cardiometabolic	COMT	met-d-Pyruvate	pyruvate	-0.0173492	0.0120786	0.150901	PPP	P21964	Borges et al.	HMDB0000243	ENSG00000093010	FALSE
MR-IVW	DARS1:P14868:OID20903:v1:Neurology	DARS1	GCST90199627	n-alpha-acetylornithine	0.154028	0.230753	0.504453	PPP	P14868	Chen et al.	HMDB0003357	ENSG00000115866	FALSE
MR-IVW	DARS1:P14868:OID20903:v1:Neurology	DARS1	GCST90199628	3-methylhistidine	0.258284	0.18976	0.17348	PPP	P14868	Chen et al.	HMDB0000479	ENSG00000115866	FALSE
MR-IVW	DARS1:P14868:OID20903:v1:Neurology	DARS1	GCST90199629	glycerophosphorylcholine (gpc)	0.0720823	0.387176	0.852308	PPP	P14868	Chen et al.	HMDB0000086	ENSG00000115866	FALSE
MR-IVW	DARS1:P14868:OID20903:v1:Neurology	DARS1	GCST90199669	acetylcarnitine (c2)	-0.052806	0.190081	0.78116	PPP	P14868	Chen et al.	HMDB0000201	ENSG00000115866	FALSE
MR-IVW	DARS1:P14868:OID20903:v1:Neurology	DARS1	GCST90199673	dehydroepiandrosterone sulfate (dhea-s)	0.178636	0.246053	0.467836	PPP	P14868	Chen et al.	HMDB0001032	ENSG00000115866	FALSE
MR-IVW	DARS1:P14868:OID20903:v1:Neurology	DARS1	GCST90199691	1-methylhistidine	-0.142085	0.190494	0.455741	PPP	P14868	Chen et al.	HMDB0000001	ENSG00000115866	FALSE
MR-IVW	DARS1:P14868:OID20903:v1:Neurology	DARS1	GCST90199845	sphinganine-1-phosphate	0.118792	0.191664	0.535392	PPP	P14868	Chen et al.	HMDB0001383	ENSG00000115866	FALSE
MR-IVW	DARS1:P14868:OID20903:v1:Neurology	DARS1	GCST90199896	sulfate*	-0.362295	0.246506	0.141636	PPP	P14868	Chen et al.	HMDB01448	ENSG00000115866	FALSE
MR-IVW	DARS1:P14868:OID20903:v1:Neurology	DARS1	GCST90199972	sphingomyelin (d18:1/24:1, d18:2/24:0)*	0.325668	0.190006	0.0865316	PPP	P14868	Chen et al.	HMDB0012107	ENSG00000115866	FALSE
MR-IVW	DARS1:P14868:OID20903:v1:Neurology	DARS1	GCST90200001	sphingomyelin (d18:1/20:0, d16:1/22:0)*	0.202566	0.190133	0.286699	PPP	P14868	Chen et al.	HMDB0012102	ENSG00000115866	FALSE
MR-IVW	DARS1:P14868:OID20903:v1:Neurology	DARS1	GCST90200049	myristoyl dihydrosphingomyelin (d18:0/14:0)*	0.0720593	0.190169	0.704745	PPP	P14868	Chen et al.	HMDB0012085	ENSG00000115866	FALSE
MR-IVW	DARS1:P14868:OID20903:v1:Neurology	DARS1	GCST90200056	sphingomyelin (d18:0/18:0, d19:0/17:0)*	-0.131282	0.189935	0.489445	PPP	P14868	Chen et al.	HMDB0012087	ENSG00000115866	FALSE
MR-IVW	DARS1:P14868:OID20903:v1:Neurology	DARS1	GCST90200279	pantothenate	-0.607096	0.190809	0.00146419	PPP	P14868	Chen et al.	HMDB0000210	ENSG00000115866	FALSE
MR-IVW	DARS1:P14868:OID20903:v1:Neurology	DARS1	GCST90200283	3-ureidopropionate	-0.543964	0.198885	0.00623665	PPP	P14868	Chen et al.	HMDB0000026	ENSG00000115866	FALSE
MR-IVW	DARS1:P14868:OID20903:v1:Neurology	DARS1	GCST90200291	sarcosine	0.155379	0.239848	0.5171	PPP	P14868	Chen et al.	HMDB0000271	ENSG00000115866	FALSE
MR-IVW	DARS1:P14868:OID20903:v1:Neurology	DARS1	GCST90200296	methyl indole-3-acetate	-0.394722	0.206009	0.0553602	PPP	P14868	Chen et al.	HMDB0029738	ENSG00000115866	FALSE
MR-IVW	DARS1:P14868:OID20903:v1:Neurology	DARS1	GCST90200306	butyrate/isobutyrate (4:0)	-0.725718	0.193034	0.000170229	PPP	P14868	Chen et al.	HMDB0000039	ENSG00000115866	FALSE
MR-IVW	DARS1:P14868:OID20903:v1:Neurology	DARS1	GCST90200314	n-acetylneuraminate	-0.3115	0.19078	0.102517	PPP	P14868	Chen et al.	HMDB0000230	ENSG00000115866	FALSE
MR-IVW	DARS1:P14868:OID20903:v1:Neurology	DARS1	GCST90200318	acetoacetate	0.073531	0.208251	0.724022	PPP	P14868	Chen et al.	HMDB0000060	ENSG00000115866	FALSE
MR-IVW	DARS1:P14868:OID20903:v1:Neurology	DARS1	GCST90200319	cys-gly, oxidized	0.0376784	0.19015	0.842927	PPP	P14868	Chen et al.	HMDB0000078	ENSG00000115866	FALSE
MR-IVW	DARS1:P14868:OID20903:v1:Neurology	DARS1	GCST90200323	creatine	-0.332655	0.351797	0.34436	PPP	P14868	Chen et al.	HMDB0000064	ENSG00000115866	FALSE
MR-IVW	DARS1:P14868:OID20903:v1:Neurology	DARS1	GCST90200325	glycerol	-0.0846378	0.312883	0.786768	PPP	P14868	Chen et al.	HMDB0000131	ENSG00000115866	FALSE
MR-IVW	DARS1:P14868:OID20903:v1:Neurology	DARS1	GCST90200327	choline	-0.146258	0.190077	0.441618	PPP	P14868	Chen et al.	HMDB0000097	ENSG00000115866	FALSE
MR-IVW	DARS1:P14868:OID20903:v1:Neurology	DARS1	GCST90200335	stearoyl sphingomyelin (d18:1/18:0)	0.119424	0.190124	0.529915	PPP	P14868	Chen et al.	HMDB0001348	ENSG00000115866	FALSE
MR-IVW	DARS1:P14868:OID20903:v1:Neurology	DARS1	GCST90200336	n-palmitoyl-sphingosine (d18:1/16:0)	-0.0284915	0.234183	0.903166	PPP	P14868	Chen et al.	HMDB0004949	ENSG00000115866	FALSE
MR-IVW	DARS1:P14868:OID20903:v1:Neurology	DARS1	GCST90200341	n-stearoyl-sphingosine (d18:1/18:0)*	-0.19074	0.190168	0.315857	PPP	P14868	Chen et al.	HMDB0004950	ENSG00000115866	FALSE
MR-IVW	DARS1:P14868:OID20903:v1:Neurology	DARS1	GCST90200345	s-adenosylhomocysteine (sah)	-0.226965	0.220449	0.303218	PPP	P14868	Chen et al.	HMDB00939	ENSG00000115866	FALSE
MR-IVW	DARS1:P14868:OID20903:v1:Neurology	DARS1	GCST90200351	n-acetylputrescine	-0.52827	0.190256	0.00549274	PPP	P14868	Chen et al.	HMDB0002064	ENSG00000115866	FALSE
MR-IVW	DARS1:P14868:OID20903:v1:Neurology	DARS1	GCST90200354	linoleate (18:2n6)	0.00674733	0.190102	0.971686	PPP	P14868	Chen et al.	HMDB0006270,HMDB0000673	ENSG00000115866	FALSE
MR-IVW	DARS1:P14868:OID20903:v1:Neurology	DARS1	GCST90200355	adenosine 5'-diphosphate (adp)	-0.0670705	0.254544	0.792171	PPP	P14868	Chen et al.	HMDB0001341	ENSG00000115866	FALSE
MR-IVW	DARS1:P14868:OID20903:v1:Neurology	DARS1	GCST90200356	adenosine 5'-monophosphate (amp)	-0.278227	0.190576	0.144312	PPP	P14868	Chen et al.	HMDB0000045	ENSG00000115866	TRUE
MR-IVW	DARS1:P14868:OID20903:v1:Neurology	DARS1	GCST90200358	arachidonate (20:4n6)	0.0216904	0.189964	0.909094	PPP	P14868	Chen et al.	HMDB0001043	ENSG00000115866	FALSE
MR-IVW	DARS1:P14868:OID20903:v1:Neurology	DARS1	GCST90200361	beta-alanine	0.0811765	0.228388	0.722266	PPP	P14868	Chen et al.	HMDB0000056	ENSG00000115866	FALSE
MR-IVW	DARS1:P14868:OID20903:v1:Neurology	DARS1	GCST90200362	succinate	-0.430522	0.209692	0.0400613	PPP	P14868	Chen et al.	HMDB0000254	ENSG00000115866	FALSE
MR-IVW	DARS1:P14868:OID20903:v1:Neurology	DARS1	GCST90200363	choline phosphate	-0.1697	0.220417	0.441356	PPP	P14868	Chen et al.	HMDB0001565	ENSG00000115866	FALSE
MR-IVW	DARS1:P14868:OID20903:v1:Neurology	DARS1	GCST90200364	cysteinylglycine	0.364775	0.449725	0.417304	PPP	P14868	Chen et al.	HMDB0000078	ENSG00000115866	FALSE
MR-IVW	DARS1:P14868:OID20903:v1:Neurology	DARS1	GCST90200370	aspartate	-0.829558	0.190072	1.27443e-05	PPP	P14868	Chen et al.	HMDB0000191	ENSG00000115866	TRUE
MR-IVW	DARS1:P14868:OID20903:v1:Neurology	DARS1	GCST90200372	arginine	-0.142957	0.493643	0.772126	PPP	P14868	Chen et al.	HMDB0000517	ENSG00000115866	FALSE
MR-IVW	DARS1:P14868:OID20903:v1:Neurology	DARS1	GCST90200374	sphinganine	-0.0149683	0.200455	0.940476	PPP	P14868	Chen et al.	HMDB0000269	ENSG00000115866	FALSE
MR-IVW	DARS1:P14868:OID20903:v1:Neurology	DARS1	GCST90200376	flavin adenine dinucleotide (fad)	0.0112548	0.218424	0.958905	PPP	P14868	Chen et al.	HMDB0001248	ENSG00000115866	FALSE
MR-IVW	DARS1:P14868:OID20903:v1:Neurology	DARS1	GCST90200378	cortisol	-0.0592397	0.272377	0.827825	PPP	P14868	Chen et al.	HMDB0000063	ENSG00000115866	FALSE
MR-IVW	DARS1:P14868:OID20903:v1:Neurology	DARS1	GCST90200383	cystathionine	-0.0644217	0.192998	0.738535	PPP	P14868	Chen et al.	HMDB0000099	ENSG00000115866	FALSE
MR-IVW	DARS1:P14868:OID20903:v1:Neurology	DARS1	GCST90200384	guanidinoacetate	0.109939	0.362528	0.761694	PPP	P14868	Chen et al.	HMDB0000128	ENSG00000115866	FALSE
MR-IVW	DARS1:P14868:OID20903:v1:Neurology	DARS1	GCST90200385	sphingosine	-0.308577	0.193371	0.110539	PPP	P14868	Chen et al.	HMDB0000252	ENSG00000115866	FALSE
MR-IVW	DARS1:P14868:OID20903:v1:Neurology	DARS1	GCST90200390	stearate (18:0)	-0.161985	0.189962	0.393814	PPP	P14868	Chen et al.	HMDB0000827	ENSG00000115866	FALSE
MR-IVW	DARS1:P14868:OID20903:v1:Neurology	DARS1	GCST90200391	methionine	0.169105	0.190535	0.374796	PPP	P14868	Chen et al.	HMDB0000696	ENSG00000115866	FALSE
MR-IVW	DARS1:P14868:OID20903:v1:Neurology	DARS1	GCST90200393	phosphate	-0.0642936	0.344349	0.851887	PPP	P14868	Chen et al.	HMDB0001429	ENSG00000115866	FALSE
MR-IVW	DARS1:P14868:OID20903:v1:Neurology	DARS1	GCST90200394	inosine	-0.552862	0.454201	0.223521	PPP	P14868	Chen et al.	HMDB0000195	ENSG00000115866	FALSE
MR-IVW	DARS1:P14868:OID20903:v1:Neurology	DARS1	GCST90200395	inosine 5'-monophosphate (imp)	-0.28729	0.474299	0.544704	PPP	P14868	Chen et al.	HMDB0000175	ENSG00000115866	FALSE
MR-IVW	DARS1:P14868:OID20903:v1:Neurology	DARS1	GCST90200396	phenylalanine	-0.104207	0.190472	0.58431	PPP	P14868	Chen et al.	HMDB0000159	ENSG00000115866	FALSE
MR-IVW	DARS1:P14868:OID20903:v1:Neurology	DARS1	GCST90200397	palmitate (16:0)	-0.178603	0.189992	0.347189	PPP	P14868	Chen et al.	HMDB0000220	ENSG00000115866	FALSE
MR-IVW	DARS1:P14868:OID20903:v1:Neurology	DARS1	GCST90200400	nicotinamide	-0.323461	0.191838	0.0917739	PPP	P14868	Chen et al.	HMDB0001406	ENSG00000115866	FALSE
MR-IVW	DARS1:P14868:OID20903:v1:Neurology	DARS1	GCST90200403	citrulline	-0.143543	0.601169	0.811281	PPP	P14868	Chen et al.	HMDB0000904	ENSG00000115866	FALSE
MR-IVW	DARS1:P14868:OID20903:v1:Neurology	DARS1	GCST90200404	ornithine	0.0944772	0.229249	0.680254	PPP	P14868	Chen et al.	HMDB0000214	ENSG00000115866	FALSE
MR-IVW	DARS1:P14868:OID20903:v1:Neurology	DARS1	GCST90200405	retinol (vitamin a)	-0.157806	0.190248	0.406837	PPP	P14868	Chen et al.	HMDB0000305	ENSG00000115866	FALSE
MR-IVW	DARS1:P14868:OID20903:v1:Neurology	DARS1	GCST90200406	1-methylnicotinamide	-0.217012	0.215699	0.314375	PPP	P14868	Chen et al.	HMDB0000699	ENSG00000115866	FALSE
MR-IVW	DARS1:P14868:OID20903:v1:Neurology	DARS1	GCST90200407	uridine	-0.0314091	0.190185	0.868826	PPP	P14868	Chen et al.	HMDB0000296	ENSG00000115866	FALSE
MR-IVW	DARS1:P14868:OID20903:v1:Neurology	DARS1	GCST90200415	serine	0.170331	0.189973	0.369928	PPP	P14868	Chen et al.	HMDB0000187	ENSG00000115866	FALSE
MR-IVW	DARS1:P14868:OID20903:v1:Neurology	DARS1	GCST90200417	urea	0.0776908	0.190357	0.683178	PPP	P14868	Chen et al.	HMDB0000294	ENSG00000115866	FALSE
MR-IVW	DARS1:P14868:OID20903:v1:Neurology	DARS1	GCST90200418	pyridoxal	-0.269686	0.192904	0.162104	PPP	P14868	Chen et al.	HMDB0001545	ENSG00000115866	FALSE
MR-IVW	DARS1:P14868:OID20903:v1:Neurology	DARS1	GCST90200422	serotonin	0.050956	0.199531	0.79843	PPP	P14868	Chen et al.	HMDB0000259	ENSG00000115866	FALSE
MR-IVW	DARS1:P14868:OID20903:v1:Neurology	DARS1	GCST90200423	spermidine	0.126662	0.485133	0.794026	PPP	P14868	Chen et al.	HMDB0001257	ENSG00000115866	FALSE
MR-IVW	DARS1:P14868:OID20903:v1:Neurology	DARS1	GCST90200429	cytidine	0.297595	0.2483	0.23071	PPP	P14868	Chen et al.	HMDB0000089	ENSG00000115866	FALSE
MR-IVW	DARS1:P14868:OID20903:v1:Neurology	DARS1	GCST90200430	pyruvate	-0.108397	0.497211	0.827421	PPP	P14868	Chen et al.	HMDB0000243	ENSG00000115866	FALSE
MR-IVW	DARS1:P14868:OID20903:v1:Neurology	DARS1	GCST90200431	alanine	0.0822848	0.190042	0.665028	PPP	P14868	Chen et al.	HMDB0000161	ENSG00000115866	FALSE
MR-IVW	DARS1:P14868:OID20903:v1:Neurology	DARS1	GCST90200437	fructose	-0.0828322	0.193476	0.66856	PPP	P14868	Chen et al.	HMDB0000660	ENSG00000115866	FALSE
MR-IVW	DARS1:P14868:OID20903:v1:Neurology	DARS1	GCST90200438	alpha-ketobutyrate	-0.0544701	0.213243	0.798385	PPP	P14868	Chen et al.	HMDB0000005	ENSG00000115866	FALSE
MR-IVW	DARS1:P14868:OID20903:v1:Neurology	DARS1	GCST90200439	cysteine	0.319522	0.190595	0.0936507	PPP	P14868	Chen et al.	HMDB0000574	ENSG00000115866	FALSE
MR-IVW	DARS1:P14868:OID20903:v1:Neurology	DARS1	GCST90200441	tryptophan	-0.0294566	0.190391	0.877045	PPP	P14868	Chen et al.	HMDB0000929	ENSG00000115866	FALSE
MR-IVW	DARS1:P14868:OID20903:v1:Neurology	DARS1	GCST90200447	maltose	-0.327749	0.216779	0.130559	PPP	P14868	Chen et al.	HMDB0000163	ENSG00000115866	FALSE
MR-IVW	DARS1:P14868:OID20903:v1:Neurology	DARS1	GCST90200455	alpha-ketoglutarate	-0.496139	0.190614	0.00924525	PPP	P14868	Chen et al.	HMDB0000208	ENSG00000115866	FALSE
MR-IVW	DARS1:P14868:OID20903:v1:Neurology	DARS1	GCST90200684	n-acetyl-aspartyl-glutamate (naag)	-0.0405367	0.196828	0.83683	PPP	P14868	Chen et al.	HMDB0001067	ENSG00000115866	FALSE
MR-IVW	DARS1:P14868:OID20903:v1:Neurology	DARS1	GCST90200687	bilirubin (e,z or z,e)*	-0.0413538	0.245575	0.866272	PPP	P14868	Chen et al.	HMDB0000488	ENSG00000115866	FALSE
MR-IVW	DARS1:P14868:OID20903:v1:Neurology	DARS1	GCST90200691	n-delta-acetylornithine	0.161925	0.394749	0.681661	PPP	P14868	Chen et al.	HMDB0003357	ENSG00000115866	FALSE
MR-IVW	DARS1:P14868:OID20903:v1:Neurology	DARS1	GCST90200704	bilirubin (z,z)	-0.0394721	0.201566	0.844745	PPP	P14868	Chen et al.	HMDB0000054	ENSG00000115866	FALSE
MR-IVW	DARS1:P14868:OID20903:v1:Neurology	DARS1	GCST90200706	biliverdin	-0.0448487	0.190076	0.813471	PPP	P14868	Chen et al.	HMDB0001008	ENSG00000115866	FALSE
MR-IVW	DARS1:P14868:OID20903:v1:Neurology	DARS1	GCST90200707	glycine	0.522139	0.190034	0.00600324	PPP	P14868	Chen et al.	HMDB0000123	ENSG00000115866	FALSE
MR-IVW	DARS1:P14868:OID20903:v1:Neurology	DARS1	M00054	tryptophan	-0.600805	0.274654	0.028706	PPP	P14868	Shin et al.	HMDB0000929	ENSG00000115866	FALSE
MR-IVW	DARS1:P14868:OID20903:v1:Neurology	DARS1	M00555	adenosine	-0.0999737	0.274928	0.71613	PPP	P14868	Shin et al.	HMDB0000050	ENSG00000115866	FALSE
MR-IVW	DARS1:P14868:OID20903:v1:Neurology	DARS1	M00577	fructose	0.326078	0.275129	0.235944	PPP	P14868	Shin et al.	HMDB0000660	ENSG00000115866	FALSE
MR-IVW	DARS1:P14868:OID20903:v1:Neurology	DARS1	M00599	pyruvate	-0.00989193	0.276974	0.97151	PPP	P14868	Shin et al.	HMDB0000243	ENSG00000115866	FALSE
MR-IVW	DARS1:P14868:OID20903:v1:Neurology	DARS1	M00606	uridine	-0.171722	0.274755	0.531971	PPP	P14868	Shin et al.	HMDB0000296	ENSG00000115866	FALSE
MR-IVW	DARS1:P14868:OID20903:v1:Neurology	DARS1	M01105	linoleate (18:2n6)	0.168639	0.275148	0.53994	PPP	P14868	Shin et al.	HMDB0006270,HMDB0000673	ENSG00000115866	FALSE
MR-IVW	DARS1:P14868:OID20903:v1:Neurology	DARS1	M01110	arachidonate (20:4n6)	-0.248769	0.274504	0.364804	PPP	P14868	Shin et al.	HMDB0001043	ENSG00000115866	FALSE
MR-IVW	DARS1:P14868:OID20903:v1:Neurology	DARS1	M01123	inosine	-0.229323	0.458647	0.617075	PPP	P14868	Shin et al.	HMDB0000195	ENSG00000115866	FALSE
MR-IVW	DARS1:P14868:OID20903:v1:Neurology	DARS1	M01302	methionine	-0.309228	0.274869	0.260589	PPP	P14868	Shin et al.	HMDB0000696	ENSG00000115866	FALSE
MR-IVW	DARS1:P14868:OID20903:v1:Neurology	DARS1	M01336	palmitate (16:0)	0.0758063	0.274798	0.782654	PPP	P14868	Shin et al.	HMDB0000220	ENSG00000115866	FALSE
MR-IVW	DARS1:P14868:OID20903:v1:Neurology	DARS1	M01358	stearate (18:0)	0.104212	0.274741	0.704457	PPP	P14868	Shin et al.	HMDB0000827	ENSG00000115866	FALSE
MR-IVW	DARS1:P14868:OID20903:v1:Neurology	DARS1	M01493	ornithine	0.111979	0.275641	0.684559	PPP	P14868	Shin et al.	HMDB0000214	ENSG00000115866	FALSE
MR-IVW	DARS1:P14868:OID20903:v1:Neurology	DARS1	M01508	pantothenate	0.38979	0.278421	0.161513	PPP	P14868	Shin et al.	HMDB0000210	ENSG00000115866	FALSE
MR-IVW	DARS1:P14868:OID20903:v1:Neurology	DARS1	M01638	arginine	-0.0657773	0.279554	0.81398	PPP	P14868	Shin et al.	HMDB0000517	ENSG00000115866	FALSE
MR-IVW	DARS1:P14868:OID20903:v1:Neurology	DARS1	M01640	ascorbate (vitamin c)	0.0963408	0.518758	0.852669	PPP	P14868	Shin et al.	HMDB0000044	ENSG00000115866	FALSE
MR-IVW	DARS1:P14868:OID20903:v1:Neurology	DARS1	M01670	urea	0.59251	0.274787	0.0310641	PPP	P14868	Shin et al.	HMDB0000294	ENSG00000115866	FALSE
MR-IVW	DARS1:P14868:OID20903:v1:Neurology	DARS1	M01712	cortisol		inf		PPP	P14868	Shin et al.	HMDB0000063	ENSG00000115866	FALSE
MR-IVW	DARS1:P14868:OID20903:v1:Neurology	DARS1	M01827	riboflavin (vitamin b2)	0.933616	0.596477	0.117532	PPP	P14868	Shin et al.	HMDB0000244	ENSG00000115866	FALSE
MR-IVW	DARS1:P14868:OID20903:v1:Neurology	DARS1	M02132	citrulline	0.110121	0.275302	0.689157	PPP	P14868	Shin et al.	HMDB0000904	ENSG00000115866	FALSE
MR-IVW	DARS1:P14868:OID20903:v1:Neurology	DARS1	M02137	biliverdin	-0.4652	0.297937	0.118429	PPP	P14868	Shin et al.	HMDB0001008	ENSG00000115866	FALSE
MR-IVW	DARS1:P14868:OID20903:v1:Neurology	DARS1	M02342	serotonin (5ht)	-0.0247703	0.309629	0.936237	PPP	P14868	Shin et al.	HMDB0000259	ENSG00000115866	FALSE
MR-IVW	DARS1:P14868:OID20903:v1:Neurology	DARS1	M11438	phosphate	0.340447	0.274976	0.215681	PPP	P14868	Shin et al.	HMDB0001429	ENSG00000115866	FALSE
MR-IVW	DARS1:P14868:OID20903:v1:Neurology	DARS1	M15122	glycerol	0.299757	0.274777	0.275313	PPP	P14868	Shin et al.	HMDB0000131	ENSG00000115866	FALSE
MR-IVW	DARS1:P14868:OID20903:v1:Neurology	DARS1	M15488	acetylphosphate	-0.0999737	0.274928	0.71613	PPP	P14868	Shin et al.	HMDB0001494	ENSG00000115866	FALSE
MR-IVW	DARS1:P14868:OID20903:v1:Neurology	DARS1	M15506	choline	0.110234	0.275585	0.689157	PPP	P14868	Shin et al.	HMDB0000097	ENSG00000115866	FALSE
MR-IVW	DARS1:P14868:OID20903:v1:Neurology	DARS1	M15630	n-acetylornithine	0.0440102	0.278732	0.87454	PPP	P14868	Shin et al.	HMDB0003357	ENSG00000115866	FALSE
MR-IVW	DARS1:P14868:OID20903:v1:Neurology	DARS1	M15677	3-methylhistidine	0.265135	0.317637	0.403881	PPP	P14868	Shin et al.	HMDB0000479	ENSG00000115866	FALSE
MR-IVW	DARS1:P14868:OID20903:v1:Neurology	DARS1	M15990	glycerophosphorylcholine (gpc)	0.055827	0.286113	0.845297	PPP	P14868	Shin et al.	HMDB0000086	ENSG00000115866	FALSE
MR-IVW	DARS1:P14868:OID20903:v1:Neurology	DARS1	M15996	aspartate	-0.669615	0.276024	0.0152694	PPP	P14868	Shin et al.	HMDB0000191	ENSG00000115866	TRUE
MR-IVW	DARS1:P14868:OID20903:v1:Neurology	DARS1	M20489	glucose	-0.311188	0.275281	0.258293	PPP	P14868	Shin et al.	HMDB0000122	ENSG00000115866	FALSE
MR-IVW	DARS1:P14868:OID20903:v1:Neurology	DARS1	M21044	2-hydroxybutyrate (ahb)	0.078439	0.274537	0.775097	PPP	P14868	Shin et al.	HMDB0000008	ENSG00000115866	FALSE
MR-IVW	DARS1:P14868:OID20903:v1:Neurology	DARS1	M27718	creatine	-0.0422165	0.274407	0.877731	PPP	P14868	Shin et al.	HMDB0000064	ENSG00000115866	FALSE
MR-IVW	DARS1:P14868:OID20903:v1:Neurology	DARS1	M31453	cysteine	-0.108959	0.276589	0.693626	PPP	P14868	Shin et al.	HMDB0000574	ENSG00000115866	FALSE
MR-IVW	DARS1:P14868:OID20903:v1:Neurology	DARS1	M32198	acetylcarnitine (c2)	0.0332999	0.274724	0.903523	PPP	P14868	Shin et al.	HMDB0000201	ENSG00000115866	FALSE
MR-IVW	DARS1:P14868:OID20903:v1:Neurology	DARS1	M32315	serine	0.476319	0.274799	0.0830364	PPP	P14868	Shin et al.	HMDB0000187	ENSG00000115866	FALSE
MR-IVW	DARS1:P14868:OID20903:v1:Neurology	DARS1	M32338	glycine	0.0228937	0.274724	0.933586	PPP	P14868	Shin et al.	HMDB0000123	ENSG00000115866	FALSE
MR-IVW	DARS1:P14868:OID20903:v1:Neurology	DARS1	M32339	alanine	0.100814	0.274946	0.713868	PPP	P14868	Shin et al.	HMDB0000161	ENSG00000115866	FALSE
MR-IVW	DARS1:P14868:OID20903:v1:Neurology	DARS1	M32425	dehydroepiandrosterone sulfate (dhea-s)	-0.191236	0.274902	0.486647	PPP	P14868	Shin et al.	HMDB0001032	ENSG00000115866	FALSE
MR-IVW	DARS1:P14868:OID20903:v1:Neurology	DARS1	M32593	heme	-0.777228	0.305169	0.0108692	PPP	P14868	Shin et al.	HMDB0003178	ENSG00000115866	FALSE
MR-IVW	DARS1:P14868:OID20903:v1:Neurology	DARS1	M33453	alpha-ketoglutarate	-0.333462	0.311595	0.28454	PPP	P14868	Shin et al.	HMDB0000208	ENSG00000115866	FALSE
MR-IVW	DARS1:P14868:OID20903:v1:Neurology	DARS1	bioa_015	phenylethylamine	0.232784	0.27451	0.396438	PPP	P14868	Lotta et al.	HMDB0012275	ENSG00000115866	FALSE
MR-IVW	DARS1:P14868:OID20903:v1:Neurology	DARS1	bioa_031	sarcosine	-0.288396	0.167867	0.0857966	PPP	P14868	Lotta et al.	HMDB0000271	ENSG00000115866	FALSE
MR-IVW	DARS1:P14868:OID20903:v1:Neurology	DARS1	bioa_033	spermidine	0.148853	0.196636	0.44905	PPP	P14868	Lotta et al.	HMDB0001257	ENSG00000115866	FALSE
MR-IVW	DARS1:P14868:OID20903:v1:Neurology	DARS1	met-d-Acetate	acetate	0.138148	0.187788	0.461937	PPP	P14868	Borges et al.	HMDB0000042	ENSG00000115866	FALSE
MR-IVW	DARS1:P14868:OID20903:v1:Neurology	DARS1	met-d-Acetoacetate	acetoacetate	0.0701059	0.050932	0.168679	PPP	P14868	Borges et al.	HMDB0000060	ENSG00000115866	FALSE
MR-IVW	DARS1:P14868:OID20903:v1:Neurology	DARS1	met-d-Ala	alanine	0.0104622	0.103085	0.919161	PPP	P14868	Borges et al.	HMDB0000161	ENSG00000115866	FALSE
MR-IVW	DARS1:P14868:OID20903:v1:Neurology	DARS1	met-d-Gly	glycine	0.0377216	0.16642	0.820684	PPP	P14868	Borges et al.	HMDB0000123	ENSG00000115866	FALSE
MR-IVW	DARS1:P14868:OID20903:v1:Neurology	DARS1	met-d-LA	linoleate (18:2n6)	0.0659112	0.0682846	0.334424	PPP	P14868	Borges et al.	HMDB0006270,HMDB0000673	ENSG00000115866	FALSE
MR-IVW	DARS1:P14868:OID20903:v1:Neurology	DARS1	met-d-Phe	phenylalanine	0.0436424	0.0509432	0.391618	PPP	P14868	Borges et al.	HMDB0000159	ENSG00000115866	FALSE
MR-IVW	DARS1:P14868:OID20903:v1:Neurology	DARS1	met-d-Pyruvate	pyruvate	-0.0321766	0.0510047	0.528135	PPP	P14868	Borges et al.	HMDB0000243	ENSG00000115866	FALSE
MR-IVW	DBH:P09172:OID30703:v1:Inflammation_II	DBH	GCST90199627	n-alpha-acetylornithine	0.0210432	0.0235609	0.371782	PPP	P09172	Chen et al.	HMDB0003357	ENSG00000123454	FALSE
MR-IVW	DBH:P09172:OID30703:v1:Inflammation_II	DBH	GCST90199628	3-methylhistidine	-0.0279098	0.0171703	0.104062	PPP	P09172	Chen et al.	HMDB0000479	ENSG00000123454	FALSE
MR-IVW	DBH:P09172:OID30703:v1:Inflammation_II	DBH	GCST90199629	glycerophosphorylcholine (gpc)	0.00193515	0.0172517	0.910688	PPP	P09172	Chen et al.	HMDB0000086	ENSG00000123454	FALSE
MR-IVW	DBH:P09172:OID30703:v1:Inflammation_II	DBH	GCST90199669	acetylcarnitine (c2)	-0.0133079	0.0188199	0.479493	PPP	P09172	Chen et al.	HMDB0000201	ENSG00000123454	FALSE
MR-IVW	DBH:P09172:OID30703:v1:Inflammation_II	DBH	GCST90199673	dehydroepiandrosterone sulfate (dhea-s)	-0.00989647	0.0172349	0.565825	PPP	P09172	Chen et al.	HMDB0001032	ENSG00000123454	FALSE
MR-IVW	DBH:P09172:OID30703:v1:Inflammation_II	DBH	GCST90199691	1-methylhistidine	-0.0118742	0.019944	0.551591	PPP	P09172	Chen et al.	HMDB0000001	ENSG00000123454	FALSE
MR-IVW	DBH:P09172:OID30703:v1:Inflammation_II	DBH	GCST90199845	sphinganine-1-phosphate	0.0103774	0.0187949	0.580851	PPP	P09172	Chen et al.	HMDB0001383	ENSG00000123454	FALSE
MR-IVW	DBH:P09172:OID30703:v1:Inflammation_II	DBH	GCST90199896	sulfate*	0.0094798	0.0203651	0.641578	PPP	P09172	Chen et al.	HMDB01448	ENSG00000123454	FALSE
MR-IVW	DBH:P09172:OID30703:v1:Inflammation_II	DBH	GCST90199972	sphingomyelin (d18:1/24:1, d18:2/24:0)*	-0.0284518	0.0171932	0.0979588	PPP	P09172	Chen et al.	HMDB0012107	ENSG00000123454	FALSE
MR-IVW	DBH:P09172:OID30703:v1:Inflammation_II	DBH	GCST90200001	sphingomyelin (d18:1/20:0, d16:1/22:0)*	-0.0164294	0.0189075	0.384884	PPP	P09172	Chen et al.	HMDB0012102	ENSG00000123454	FALSE
MR-IVW	DBH:P09172:OID30703:v1:Inflammation_II	DBH	GCST90200049	myristoyl dihydrosphingomyelin (d18:0/14:0)*	-0.0224134	0.0189703	0.237404	PPP	P09172	Chen et al.	HMDB0012085	ENSG00000123454	FALSE
MR-IVW	DBH:P09172:OID30703:v1:Inflammation_II	DBH	GCST90200056	sphingomyelin (d18:0/18:0, d19:0/17:0)*	0.00982164	0.0206004	0.633526	PPP	P09172	Chen et al.	HMDB0012087	ENSG00000123454	FALSE
MR-IVW	DBH:P09172:OID30703:v1:Inflammation_II	DBH	GCST90200279	pantothenate	-0.00844825	0.0205731	0.681332	PPP	P09172	Chen et al.	HMDB0000210	ENSG00000123454	FALSE
MR-IVW	DBH:P09172:OID30703:v1:Inflammation_II	DBH	GCST90200283	3-ureidopropionate	0.0588661	0.0179988	0.00107339	PPP	P09172	Chen et al.	HMDB0000026	ENSG00000123454	FALSE
MR-IVW	DBH:P09172:OID30703:v1:Inflammation_II	DBH	GCST90200291	sarcosine	-0.0471859	0.0206052	0.022021	PPP	P09172	Chen et al.	HMDB0000271	ENSG00000123454	FALSE
MR-IVW	DBH:P09172:OID30703:v1:Inflammation_II	DBH	GCST90200296	methyl indole-3-acetate	0.00983482	0.0187001	0.598942	PPP	P09172	Chen et al.	HMDB0029738	ENSG00000123454	FALSE
MR-IVW	DBH:P09172:OID30703:v1:Inflammation_II	DBH	GCST90200306	butyrate/isobutyrate (4:0)	0.00580769	0.0174748	0.739627	PPP	P09172	Chen et al.	HMDB0000039	ENSG00000123454	FALSE
MR-IVW	DBH:P09172:OID30703:v1:Inflammation_II	DBH	GCST90200314	n-acetylneuraminate	0.0134086	0.0172645	0.437361	PPP	P09172	Chen et al.	HMDB0000230	ENSG00000123454	FALSE
MR-IVW	DBH:P09172:OID30703:v1:Inflammation_II	DBH	GCST90200318	acetoacetate	0.00487932	0.0188432	0.795679	PPP	P09172	Chen et al.	HMDB0000060	ENSG00000123454	FALSE
MR-IVW	DBH:P09172:OID30703:v1:Inflammation_II	DBH	GCST90200319	cys-gly, oxidized	0.0113537	0.0176799	0.520756	PPP	P09172	Chen et al.	HMDB0000078	ENSG00000123454	FALSE
MR-IVW	DBH:P09172:OID30703:v1:Inflammation_II	DBH	GCST90200323	creatine	0.0144635	0.0180284	0.422402	PPP	P09172	Chen et al.	HMDB0000064	ENSG00000123454	FALSE
MR-IVW	DBH:P09172:OID30703:v1:Inflammation_II	DBH	GCST90200325	glycerol	0.00530666	0.0178367	0.766074	PPP	P09172	Chen et al.	HMDB0000131	ENSG00000123454	FALSE
MR-IVW	DBH:P09172:OID30703:v1:Inflammation_II	DBH	GCST90200327	choline	0.0323525	0.0171994	0.0599678	PPP	P09172	Chen et al.	HMDB0000097	ENSG00000123454	FALSE
MR-IVW	DBH:P09172:OID30703:v1:Inflammation_II	DBH	GCST90200335	stearoyl sphingomyelin (d18:1/18:0)	0.00224761	0.0172025	0.896047	PPP	P09172	Chen et al.	HMDB0001348	ENSG00000123454	FALSE
MR-IVW	DBH:P09172:OID30703:v1:Inflammation_II	DBH	GCST90200336	n-palmitoyl-sphingosine (d18:1/16:0)	-0.0166813	0.0171945	0.33197	PPP	P09172	Chen et al.	HMDB0004949	ENSG00000123454	FALSE
MR-IVW	DBH:P09172:OID30703:v1:Inflammation_II	DBH	GCST90200341	n-stearoyl-sphingosine (d18:1/18:0)*	0.00330735	0.0184648	0.857847	PPP	P09172	Chen et al.	HMDB0004950	ENSG00000123454	FALSE
MR-IVW	DBH:P09172:OID30703:v1:Inflammation_II	DBH	GCST90200345	s-adenosylhomocysteine (sah)	0.0443229	0.0205023	0.0306295	PPP	P09172	Chen et al.	HMDB00939	ENSG00000123454	FALSE
MR-IVW	DBH:P09172:OID30703:v1:Inflammation_II	DBH	GCST90200351	n-acetylputrescine	0.0204214	0.0172192	0.235637	PPP	P09172	Chen et al.	HMDB0002064	ENSG00000123454	FALSE
MR-IVW	DBH:P09172:OID30703:v1:Inflammation_II	DBH	GCST90200354	linoleate (18:2n6)	-0.00509459	0.0172015	0.767099	PPP	P09172	Chen et al.	HMDB0006270,HMDB0000673	ENSG00000123454	FALSE
MR-IVW	DBH:P09172:OID30703:v1:Inflammation_II	DBH	GCST90200355	adenosine 5'-diphosphate (adp)	0.0416046	0.023031	0.0708464	PPP	P09172	Chen et al.	HMDB0001341	ENSG00000123454	FALSE
MR-IVW	DBH:P09172:OID30703:v1:Inflammation_II	DBH	GCST90200356	adenosine 5'-monophosphate (amp)	-0.00104144	0.0192928	0.956951	PPP	P09172	Chen et al.	HMDB0000045	ENSG00000123454	FALSE
MR-IVW	DBH:P09172:OID30703:v1:Inflammation_II	DBH	GCST90200358	arachidonate (20:4n6)	-0.0147378	0.0183177	0.421072	PPP	P09172	Chen et al.	HMDB0001043	ENSG00000123454	FALSE
MR-IVW	DBH:P09172:OID30703:v1:Inflammation_II	DBH	GCST90200361	beta-alanine	0.0142967	0.0192082	0.456694	PPP	P09172	Chen et al.	HMDB0000056	ENSG00000123454	FALSE
MR-IVW	DBH:P09172:OID30703:v1:Inflammation_II	DBH	GCST90200362	succinate	0.0172377	0.0179299	0.336354	PPP	P09172	Chen et al.	HMDB0000254	ENSG00000123454	FALSE
MR-IVW	DBH:P09172:OID30703:v1:Inflammation_II	DBH	GCST90200363	choline phosphate	0.00581854	0.0207814	0.779487	PPP	P09172	Chen et al.	HMDB0001565	ENSG00000123454	FALSE
MR-IVW	DBH:P09172:OID30703:v1:Inflammation_II	DBH	GCST90200364	cysteinylglycine	0.0173226	0.0172495	0.315265	PPP	P09172	Chen et al.	HMDB0000078	ENSG00000123454	FALSE
MR-IVW	DBH:P09172:OID30703:v1:Inflammation_II	DBH	GCST90200370	aspartate	0.00658986	0.021353	0.757614	PPP	P09172	Chen et al.	HMDB0000191	ENSG00000123454	FALSE
MR-IVW	DBH:P09172:OID30703:v1:Inflammation_II	DBH	GCST90200372	arginine	0.0102493	0.0172253	0.551833	PPP	P09172	Chen et al.	HMDB0000517	ENSG00000123454	FALSE
MR-IVW	DBH:P09172:OID30703:v1:Inflammation_II	DBH	GCST90200374	sphinganine	0.00277831	0.0191244	0.884493	PPP	P09172	Chen et al.	HMDB0000269	ENSG00000123454	FALSE
MR-IVW	DBH:P09172:OID30703:v1:Inflammation_II	DBH	GCST90200376	flavin adenine dinucleotide (fad)	-0.0168106	0.0208718	0.420577	PPP	P09172	Chen et al.	HMDB0001248	ENSG00000123454	FALSE
MR-IVW	DBH:P09172:OID30703:v1:Inflammation_II	DBH	GCST90200378	cortisol	-0.00056442	0.0209823	0.97854	PPP	P09172	Chen et al.	HMDB0000063	ENSG00000123454	FALSE
MR-IVW	DBH:P09172:OID30703:v1:Inflammation_II	DBH	GCST90200383	cystathionine	0.00698932	0.0181194	0.699692	PPP	P09172	Chen et al.	HMDB0000099	ENSG00000123454	FALSE
MR-IVW	DBH:P09172:OID30703:v1:Inflammation_II	DBH	GCST90200384	guanidinoacetate	0.00116292	0.0172245	0.946171	PPP	P09172	Chen et al.	HMDB0000128	ENSG00000123454	FALSE
MR-IVW	DBH:P09172:OID30703:v1:Inflammation_II	DBH	GCST90200385	sphingosine	0.0135825	0.0218035	0.533316	PPP	P09172	Chen et al.	HMDB0000252	ENSG00000123454	FALSE
MR-IVW	DBH:P09172:OID30703:v1:Inflammation_II	DBH	GCST90200390	stearate (18:0)	-0.0170438	0.0181636	0.348064	PPP	P09172	Chen et al.	HMDB0000827	ENSG00000123454	FALSE
MR-IVW	DBH:P09172:OID30703:v1:Inflammation_II	DBH	GCST90200391	methionine	0.00432516	0.017241	0.801919	PPP	P09172	Chen et al.	HMDB0000696	ENSG00000123454	FALSE
MR-IVW	DBH:P09172:OID30703:v1:Inflammation_II	DBH	GCST90200393	phosphate	-0.0275176	0.0172148	0.109936	PPP	P09172	Chen et al.	HMDB0001429	ENSG00000123454	FALSE
MR-IVW	DBH:P09172:OID30703:v1:Inflammation_II	DBH	GCST90200394	inosine	0.0394999	0.0222417	0.075743	PPP	P09172	Chen et al.	HMDB0000195	ENSG00000123454	FALSE
MR-IVW	DBH:P09172:OID30703:v1:Inflammation_II	DBH	GCST90200395	inosine 5'-monophosphate (imp)	0.0254553	0.0308354	0.409076	PPP	P09172	Chen et al.	HMDB0000175	ENSG00000123454	FALSE
MR-IVW	DBH:P09172:OID30703:v1:Inflammation_II	DBH	GCST90200396	phenylalanine	0.00160963	0.0172349	0.925591	PPP	P09172	Chen et al.	HMDB0000159	ENSG00000123454	FALSE
MR-IVW	DBH:P09172:OID30703:v1:Inflammation_II	DBH	GCST90200397	palmitate (16:0)	-0.0173917	0.0197892	0.379482	PPP	P09172	Chen et al.	HMDB0000220	ENSG00000123454	FALSE
MR-IVW	DBH:P09172:OID30703:v1:Inflammation_II	DBH	GCST90200400	nicotinamide	0.010433	0.0188467	0.57987	PPP	P09172	Chen et al.	HMDB0001406	ENSG00000123454	FALSE
MR-IVW	DBH:P09172:OID30703:v1:Inflammation_II	DBH	GCST90200403	citrulline	0.00750263	0.017309	0.664686	PPP	P09172	Chen et al.	HMDB0000904	ENSG00000123454	FALSE
MR-IVW	DBH:P09172:OID30703:v1:Inflammation_II	DBH	GCST90200404	ornithine	0.00664746	0.0191228	0.728125	PPP	P09172	Chen et al.	HMDB0000214	ENSG00000123454	FALSE
MR-IVW	DBH:P09172:OID30703:v1:Inflammation_II	DBH	GCST90200405	retinol (vitamin a)	-0.0388738	0.0172134	0.0239245	PPP	P09172	Chen et al.	HMDB0000305	ENSG00000123454	FALSE
MR-IVW	DBH:P09172:OID30703:v1:Inflammation_II	DBH	GCST90200406	1-methylnicotinamide	0.00582653	0.017477	0.738846	PPP	P09172	Chen et al.	HMDB0000699	ENSG00000123454	FALSE
MR-IVW	DBH:P09172:OID30703:v1:Inflammation_II	DBH	GCST90200407	uridine	0.0259475	0.0178927	0.14701	PPP	P09172	Chen et al.	HMDB0000296	ENSG00000123454	FALSE
MR-IVW	DBH:P09172:OID30703:v1:Inflammation_II	DBH	GCST90200415	serine	0.0246503	0.0171896	0.151564	PPP	P09172	Chen et al.	HMDB0000187	ENSG00000123454	FALSE
MR-IVW	DBH:P09172:OID30703:v1:Inflammation_II	DBH	GCST90200417	urea	-0.00824789	0.0172246	0.632051	PPP	P09172	Chen et al.	HMDB0000294	ENSG00000123454	FALSE
MR-IVW	DBH:P09172:OID30703:v1:Inflammation_II	DBH	GCST90200418	pyridoxal	-0.0131077	0.0223618	0.557765	PPP	P09172	Chen et al.	HMDB0001545	ENSG00000123454	FALSE
MR-IVW	DBH:P09172:OID30703:v1:Inflammation_II	DBH	GCST90200422	serotonin	0.0276756	0.0197689	0.161527	PPP	P09172	Chen et al.	HMDB0000259	ENSG00000123454	FALSE
MR-IVW	DBH:P09172:OID30703:v1:Inflammation_II	DBH	GCST90200423	spermidine	0.0153603	0.0182378	0.399664	PPP	P09172	Chen et al.	HMDB0001257	ENSG00000123454	FALSE
MR-IVW	DBH:P09172:OID30703:v1:Inflammation_II	DBH	GCST90200429	cytidine	-0.0349963	0.0178624	0.0500878	PPP	P09172	Chen et al.	HMDB0000089	ENSG00000123454	FALSE
MR-IVW	DBH:P09172:OID30703:v1:Inflammation_II	DBH	GCST90200430	pyruvate	-0.000439153	0.0172023	0.979633	PPP	P09172	Chen et al.	HMDB0000243	ENSG00000123454	FALSE
MR-IVW	DBH:P09172:OID30703:v1:Inflammation_II	DBH	GCST90200431	alanine	0.0222616	0.0171964	0.195474	PPP	P09172	Chen et al.	HMDB0000161	ENSG00000123454	FALSE
MR-IVW	DBH:P09172:OID30703:v1:Inflammation_II	DBH	GCST90200437	fructose	0.0112502	0.0182774	0.538206	PPP	P09172	Chen et al.	HMDB0000660	ENSG00000123454	FALSE
MR-IVW	DBH:P09172:OID30703:v1:Inflammation_II	DBH	GCST90200438	alpha-ketobutyrate	0.0207943	0.0205945	0.312639	PPP	P09172	Chen et al.	HMDB0000005	ENSG00000123454	FALSE
MR-IVW	DBH:P09172:OID30703:v1:Inflammation_II	DBH	GCST90200439	cysteine	0.00214362	0.0173533	0.901689	PPP	P09172	Chen et al.	HMDB0000574	ENSG00000123454	FALSE
MR-IVW	DBH:P09172:OID30703:v1:Inflammation_II	DBH	GCST90200441	tryptophan	0.0324042	0.0172276	0.059979	PPP	P09172	Chen et al.	HMDB0000929	ENSG00000123454	FALSE
MR-IVW	DBH:P09172:OID30703:v1:Inflammation_II	DBH	GCST90200447	maltose	-0.00260819	0.0226672	0.908394	PPP	P09172	Chen et al.	HMDB0000163	ENSG00000123454	FALSE
MR-IVW	DBH:P09172:OID30703:v1:Inflammation_II	DBH	GCST90200455	alpha-ketoglutarate	-0.00250882	0.0198254	0.8993	PPP	P09172	Chen et al.	HMDB0000208	ENSG00000123454	FALSE
MR-IVW	DBH:P09172:OID30703:v1:Inflammation_II	DBH	GCST90200684	n-acetyl-aspartyl-glutamate (naag)	-0.000808003	0.0178106	0.963815	PPP	P09172	Chen et al.	HMDB0001067	ENSG00000123454	FALSE
MR-IVW	DBH:P09172:OID30703:v1:Inflammation_II	DBH	GCST90200687	bilirubin (e,z or z,e)*	-0.0183447	0.0172241	0.286847	PPP	P09172	Chen et al.	HMDB0000488	ENSG00000123454	FALSE
MR-IVW	DBH:P09172:OID30703:v1:Inflammation_II	DBH	GCST90200691	n-delta-acetylornithine	0.0105418	0.0173672	0.543855	PPP	P09172	Chen et al.	HMDB0003357	ENSG00000123454	FALSE
MR-IVW	DBH:P09172:OID30703:v1:Inflammation_II	DBH	GCST90200704	bilirubin (z,z)	-0.00257768	0.0191488	0.892918	PPP	P09172	Chen et al.	HMDB0000054	ENSG00000123454	FALSE
MR-IVW	DBH:P09172:OID30703:v1:Inflammation_II	DBH	GCST90200706	biliverdin	-0.00503184	0.0189499	0.790598	PPP	P09172	Chen et al.	HMDB0001008	ENSG00000123454	FALSE
MR-IVW	DBH:P09172:OID30703:v1:Inflammation_II	DBH	GCST90200707	glycine	-0.00543709	0.017199	0.751906	PPP	P09172	Chen et al.	HMDB0000123	ENSG00000123454	FALSE
MR-IVW	DBH:P09172:OID30703:v1:Inflammation_II	DBH	M00054	tryptophan	-0.0183168	0.026304	0.486209	PPP	P09172	Shin et al.	HMDB0000929	ENSG00000123454	FALSE
MR-IVW	DBH:P09172:OID30703:v1:Inflammation_II	DBH	M00555	adenosine	0.043788	0.026322	0.0962022	PPP	P09172	Shin et al.	HMDB0000050	ENSG00000123454	FALSE
MR-IVW	DBH:P09172:OID30703:v1:Inflammation_II	DBH	M00577	fructose	0.0169749	0.0263446	0.519355	PPP	P09172	Shin et al.	HMDB0000660	ENSG00000123454	FALSE
MR-IVW	DBH:P09172:OID30703:v1:Inflammation_II	DBH	M00599	pyruvate	-0.0286216	0.0265175	0.280433	PPP	P09172	Shin et al.	HMDB0000243	ENSG00000123454	FALSE
MR-IVW	DBH:P09172:OID30703:v1:Inflammation_II	DBH	M00606	uridine	0.013114	0.0356482	0.712969	PPP	P09172	Shin et al.	HMDB0000296	ENSG00000123454	FALSE
MR-IVW	DBH:P09172:OID30703:v1:Inflammation_II	DBH	M01105	linoleate (18:2n6)	-0.0244669	0.0263419	0.352983	PPP	P09172	Shin et al.	HMDB0006270,HMDB0000673	ENSG00000123454	FALSE
MR-IVW	DBH:P09172:OID30703:v1:Inflammation_II	DBH	M01110	arachidonate (20:4n6)	0.00299471	0.026284	0.909288	PPP	P09172	Shin et al.	HMDB0001043	ENSG00000123454	FALSE
MR-IVW	DBH:P09172:OID30703:v1:Inflammation_II	DBH	M01123	inosine	-0.0571784	0.0481195	0.234732	PPP	P09172	Shin et al.	HMDB0000195	ENSG00000123454	FALSE
MR-IVW	DBH:P09172:OID30703:v1:Inflammation_II	DBH	M01302	methionine	-0.0346523	0.0342132	0.311138	PPP	P09172	Shin et al.	HMDB0000696	ENSG00000123454	FALSE
MR-IVW	DBH:P09172:OID30703:v1:Inflammation_II	DBH	M01336	palmitate (16:0)	-0.0252301	0.0263085	0.337553	PPP	P09172	Shin et al.	HMDB0000220	ENSG00000123454	FALSE
MR-IVW	DBH:P09172:OID30703:v1:Inflammation_II	DBH	M01358	stearate (18:0)	-0.0368058	0.0263028	0.16172	PPP	P09172	Shin et al.	HMDB0000827	ENSG00000123454	FALSE
MR-IVW	DBH:P09172:OID30703:v1:Inflammation_II	DBH	M01493	ornithine	0.0103096	0.0263905	0.696053	PPP	P09172	Shin et al.	HMDB0000214	ENSG00000123454	FALSE
MR-IVW	DBH:P09172:OID30703:v1:Inflammation_II	DBH	M01508	pantothenate	0.0279907	0.0266608	0.293771	PPP	P09172	Shin et al.	HMDB0000210	ENSG00000123454	FALSE
MR-IVW	DBH:P09172:OID30703:v1:Inflammation_II	DBH	M01638	arginine	-0.00356235	0.0267645	0.894115	PPP	P09172	Shin et al.	HMDB0000517	ENSG00000123454	FALSE
MR-IVW	DBH:P09172:OID30703:v1:Inflammation_II	DBH	M01640	ascorbate (vitamin c)	-0.00108488	0.0496639	0.982572	PPP	P09172	Shin et al.	HMDB0000044	ENSG00000123454	TRUE
MR-IVW	DBH:P09172:OID30703:v1:Inflammation_II	DBH	M01670	urea	-0.0626334	0.0263157	0.0173089	PPP	P09172	Shin et al.	HMDB0000294	ENSG00000123454	FALSE
MR-IVW	DBH:P09172:OID30703:v1:Inflammation_II	DBH	M01712	cortisol	-0.000300808	0.0263212	0.990882	PPP	P09172	Shin et al.	HMDB0000063	ENSG00000123454	FALSE
MR-IVW	DBH:P09172:OID30703:v1:Inflammation_II	DBH	M01827	riboflavin (vitamin b2)	0.0797622	0.0653936	0.222569	PPP	P09172	Shin et al.	HMDB0000244	ENSG00000123454	FALSE
MR-IVW	DBH:P09172:OID30703:v1:Inflammation_II	DBH	M02132	citrulline	0.0297736	0.0263588	0.258666	PPP	P09172	Shin et al.	HMDB0000904	ENSG00000123454	FALSE
MR-IVW	DBH:P09172:OID30703:v1:Inflammation_II	DBH	M02137	biliverdin	0.0259595	0.0401065	0.517462	PPP	P09172	Shin et al.	HMDB0001008	ENSG00000123454	FALSE
MR-IVW	DBH:P09172:OID30703:v1:Inflammation_II	DBH	M02342	serotonin (5ht)	-0.00517114	0.0354185	0.88392	PPP	P09172	Shin et al.	HMDB0000259	ENSG00000123454	FALSE
MR-IVW	DBH:P09172:OID30703:v1:Inflammation_II	DBH	M11438	phosphate	0.00189071	0.0263308	0.942756	PPP	P09172	Shin et al.	HMDB0001429	ENSG00000123454	FALSE
MR-IVW	DBH:P09172:OID30703:v1:Inflammation_II	DBH	M15122	glycerol	-0.0231861	0.0263107	0.378188	PPP	P09172	Shin et al.	HMDB0000131	ENSG00000123454	FALSE
MR-IVW	DBH:P09172:OID30703:v1:Inflammation_II	DBH	M15488	acetylphosphate	0.043788	0.026322	0.0962022	PPP	P09172	Shin et al.	HMDB0001494	ENSG00000123454	FALSE
MR-IVW	DBH:P09172:OID30703:v1:Inflammation_II	DBH	M15506	choline	-0.0163225	0.026386	0.536177	PPP	P09172	Shin et al.	HMDB0000097	ENSG00000123454	FALSE
MR-IVW	DBH:P09172:OID30703:v1:Inflammation_II	DBH	M15630	n-acetylornithine	0.00901531	0.0308265	0.76994	PPP	P09172	Shin et al.	HMDB0003357	ENSG00000123454	FALSE
MR-IVW	DBH:P09172:OID30703:v1:Inflammation_II	DBH	M15677	3-methylhistidine	0.0373995	0.0304136	0.21881	PPP	P09172	Shin et al.	HMDB0000479	ENSG00000123454	FALSE
MR-IVW	DBH:P09172:OID30703:v1:Inflammation_II	DBH	M15990	glycerophosphorylcholine (gpc)	0.0153198	0.0273938	0.575996	PPP	P09172	Shin et al.	HMDB0000086	ENSG00000123454	FALSE
MR-IVW	DBH:P09172:OID30703:v1:Inflammation_II	DBH	M15996	aspartate	-0.0056217	0.0264388	0.831615	PPP	P09172	Shin et al.	HMDB0000191	ENSG00000123454	FALSE
MR-IVW	DBH:P09172:OID30703:v1:Inflammation_II	DBH	M20489	glucose	-0.0379934	0.0263588	0.149473	PPP	P09172	Shin et al.	HMDB0000122	ENSG00000123454	FALSE
MR-IVW	DBH:P09172:OID30703:v1:Inflammation_II	DBH	M21044	2-hydroxybutyrate (ahb)	-0.00657623	0.0262852	0.802442	PPP	P09172	Shin et al.	HMDB0000008	ENSG00000123454	FALSE
MR-IVW	DBH:P09172:OID30703:v1:Inflammation_II	DBH	M27718	creatine	0.0360133	0.0262728	0.170455	PPP	P09172	Shin et al.	HMDB0000064	ENSG00000123454	FALSE
MR-IVW	DBH:P09172:OID30703:v1:Inflammation_II	DBH	M31453	cysteine	0.0444407	0.0264804	0.0932978	PPP	P09172	Shin et al.	HMDB0000574	ENSG00000123454	FALSE
MR-IVW	DBH:P09172:OID30703:v1:Inflammation_II	DBH	M32198	acetylcarnitine (c2)	0.0085444	0.0290924	0.768988	PPP	P09172	Shin et al.	HMDB0000201	ENSG00000123454	FALSE
MR-IVW	DBH:P09172:OID30703:v1:Inflammation_II	DBH	M32315	serine	-0.045719	0.0263131	0.0822994	PPP	P09172	Shin et al.	HMDB0000187	ENSG00000123454	FALSE
MR-IVW	DBH:P09172:OID30703:v1:Inflammation_II	DBH	M32338	glycine	-0.028903	0.0263021	0.271817	PPP	P09172	Shin et al.	HMDB0000123	ENSG00000123454	FALSE
MR-IVW	DBH:P09172:OID30703:v1:Inflammation_II	DBH	M32339	alanine	-0.0604432	0.0263216	0.0216567	PPP	P09172	Shin et al.	HMDB0000161	ENSG00000123454	FALSE
MR-IVW	DBH:P09172:OID30703:v1:Inflammation_II	DBH	M32425	dehydroepiandrosterone sulfate (dhea-s)	-0.01871	0.0263215	0.477192	PPP	P09172	Shin et al.	HMDB0001032	ENSG00000123454	FALSE
MR-IVW	DBH:P09172:OID30703:v1:Inflammation_II	DBH	M32593	heme	0.00171156	0.0365409	0.962641	PPP	P09172	Shin et al.	HMDB0003178	ENSG00000123454	FALSE
MR-IVW	DBH:P09172:OID30703:v1:Inflammation_II	DBH	M33453	alpha-ketoglutarate	-0.0264846	0.0330181	0.422481	PPP	P09172	Shin et al.	HMDB0000208	ENSG00000123454	FALSE
MR-IVW	DBH:P09172:OID30703:v1:Inflammation_II	DBH	bioa_001	alanine	-0.00351071	0.00847277	0.678616	PPP	P09172	Lotta et al.	HMDB0000161	ENSG00000123454	FALSE
MR-IVW	DBH:P09172:OID30703:v1:Inflammation_II	DBH	bioa_002	arginine	-0.00150385	0.0145859	0.917881	PPP	P09172	Lotta et al.	HMDB0000517	ENSG00000123454	FALSE
MR-IVW	DBH:P09172:OID30703:v1:Inflammation_II	DBH	bioa_004	aspartate	-0.0126169	0.01286	0.326545	PPP	P09172	Lotta et al.	HMDB0000191	ENSG00000123454	FALSE
MR-IVW	DBH:P09172:OID30703:v1:Inflammation_II	DBH	bioa_005	citrulline	0.0204808	0.0200074	0.305996	PPP	P09172	Lotta et al.	HMDB0000904	ENSG00000123454	FALSE
MR-IVW	DBH:P09172:OID30703:v1:Inflammation_II	DBH	bioa_008	glycine	-0.00919083	0.00855771	0.282831	PPP	P09172	Lotta et al.	HMDB0000123	ENSG00000123454	FALSE
MR-IVW	DBH:P09172:OID30703:v1:Inflammation_II	DBH	bioa_013	methionine	-0.0298186	0.0141776	0.0354464	PPP	P09172	Lotta et al.	HMDB0000696	ENSG00000123454	FALSE
MR-IVW	DBH:P09172:OID30703:v1:Inflammation_II	DBH	bioa_014	ornithine	-0.0141048	0.020689	0.495394	PPP	P09172	Lotta et al.	HMDB0000214	ENSG00000123454	FALSE
MR-IVW	DBH:P09172:OID30703:v1:Inflammation_II	DBH	bioa_015	phenylethylamine	-0.00189972	0.01702	0.911127	PPP	P09172	Lotta et al.	HMDB0012275	ENSG00000123454	FALSE
MR-IVW	DBH:P09172:OID30703:v1:Inflammation_II	DBH	bioa_018	serine	-0.0311353	0.0128222	0.0151724	PPP	P09172	Lotta et al.	HMDB0000187	ENSG00000123454	FALSE
MR-IVW	DBH:P09172:OID30703:v1:Inflammation_II	DBH	bioa_020	tryptophan	-0.000209201	0.0128186	0.986979	PPP	P09172	Lotta et al.	HMDB0000929	ENSG00000123454	FALSE
MR-IVW	DBH:P09172:OID30703:v1:Inflammation_II	DBH	bioa_023	n-acetylornithine	-0.0124124	0.0128773	0.335095	PPP	P09172	Lotta et al.	HMDB0003357	ENSG00000123454	FALSE
MR-IVW	DBH:P09172:OID30703:v1:Inflammation_II	DBH	bioa_031	sarcosine	-0.0998843	0.0165284	1.51106e-09	PPP	P09172	Lotta et al.	HMDB0000271	ENSG00000123454	FALSE
MR-IVW	DBH:P09172:OID30703:v1:Inflammation_II	DBH	bioa_032	serotonin	-0.0194566	0.0175885	0.268635	PPP	P09172	Lotta et al.	HMDB0000259	ENSG00000123454	FALSE
MR-IVW	DBH:P09172:OID30703:v1:Inflammation_II	DBH	bioa_033	spermidine	-0.00755872	0.0118729	0.524362	PPP	P09172	Lotta et al.	HMDB0001257	ENSG00000123454	FALSE
MR-IVW	DBH:P09172:OID30703:v1:Inflammation_II	DBH	bior_002	acetylcarnitine (c2)	-0.00470652	0.0128167	0.713458	PPP	P09172	Lotta et al.	HMDB0000201	ENSG00000123454	FALSE
MR-IVW	DBH:P09172:OID30703:v1:Inflammation_II	DBH	met-d-Acetate	acetate	-0.00210778	0.00526749	0.689046	PPP	P09172	Borges et al.	HMDB0000042	ENSG00000123454	FALSE
MR-IVW	DBH:P09172:OID30703:v1:Inflammation_II	DBH	met-d-Acetoacetate	acetoacetate	0.00212099	0.00456772	0.642401	PPP	P09172	Borges et al.	HMDB0000060	ENSG00000123454	FALSE
MR-IVW	DBH:P09172:OID30703:v1:Inflammation_II	DBH	met-d-Ala	alanine	0.00015465	0.00524634	0.976484	PPP	P09172	Borges et al.	HMDB0000161	ENSG00000123454	FALSE
MR-IVW	DBH:P09172:OID30703:v1:Inflammation_II	DBH	met-d-Gly	glycine	-0.00332163	0.00454799	0.465176	PPP	P09172	Borges et al.	HMDB0000123	ENSG00000123454	FALSE
MR-IVW	DBH:P09172:OID30703:v1:Inflammation_II	DBH	met-d-LA	linoleate (18:2n6)	-0.0101345	0.00451253	0.0247137	PPP	P09172	Borges et al.	HMDB0006270,HMDB0000673	ENSG00000123454	FALSE
MR-IVW	DBH:P09172:OID30703:v1:Inflammation_II	DBH	met-d-Phe	phenylalanine	-0.00374254	0.00466961	0.422861	PPP	P09172	Borges et al.	HMDB0000159	ENSG00000123454	FALSE
MR-IVW	DBH:P09172:OID30703:v1:Inflammation_II	DBH	met-d-Pyruvate	pyruvate	-0.00244408	0.0051812	0.637125	PPP	P09172	Borges et al.	HMDB0000243	ENSG00000123454	FALSE
MR-IVW	DNM1:Q05193:OID31458:v1:Oncology_II	DNM1	GCST90199627	n-alpha-acetylornithine	0.024122	0.0670764	0.719132	PPP	Q05193	Chen et al.	HMDB0003357	ENSG00000106976	FALSE
MR-IVW	DNM1:Q05193:OID31458:v1:Oncology_II	DNM1	GCST90199628	3-methylhistidine	-0.00554572	0.0660262	0.933062	PPP	Q05193	Chen et al.	HMDB0000479	ENSG00000106976	FALSE
MR-IVW	DNM1:Q05193:OID31458:v1:Oncology_II	DNM1	GCST90199629	glycerophosphorylcholine (gpc)	0.0312159	0.0545651	0.567264	PPP	Q05193	Chen et al.	HMDB0000086	ENSG00000106976	FALSE
MR-IVW	DNM1:Q05193:OID31458:v1:Oncology_II	DNM1	GCST90199669	acetylcarnitine (c2)	0.0435856	0.0543992	0.423006	PPP	Q05193	Chen et al.	HMDB0000201	ENSG00000106976	FALSE
MR-IVW	DNM1:Q05193:OID31458:v1:Oncology_II	DNM1	GCST90199673	dehydroepiandrosterone sulfate (dhea-s)	0.0517709	0.058535	0.376457	PPP	Q05193	Chen et al.	HMDB0001032	ENSG00000106976	FALSE
MR-IVW	DNM1:Q05193:OID31458:v1:Oncology_II	DNM1	GCST90199691	1-methylhistidine	-0.132509	0.0634583	0.0367863	PPP	Q05193	Chen et al.	HMDB0000001	ENSG00000106976	FALSE
MR-IVW	DNM1:Q05193:OID31458:v1:Oncology_II	DNM1	GCST90199845	sphinganine-1-phosphate	-0.0079806	0.0548514	0.88432	PPP	Q05193	Chen et al.	HMDB0001383	ENSG00000106976	FALSE
MR-IVW	DNM1:Q05193:OID31458:v1:Oncology_II	DNM1	GCST90199896	sulfate*	-0.0414922	0.0545044	0.4465	PPP	Q05193	Chen et al.	HMDB01448	ENSG00000106976	FALSE
MR-IVW	DNM1:Q05193:OID31458:v1:Oncology_II	DNM1	GCST90199972	sphingomyelin (d18:1/24:1, d18:2/24:0)*	0.0492247	0.0575487	0.392354	PPP	Q05193	Chen et al.	HMDB0012107	ENSG00000106976	FALSE
MR-IVW	DNM1:Q05193:OID31458:v1:Oncology_II	DNM1	GCST90200001	sphingomyelin (d18:1/20:0, d16:1/22:0)*	0.0648104	0.0544143	0.233632	PPP	Q05193	Chen et al.	HMDB0012102	ENSG00000106976	FALSE
MR-IVW	DNM1:Q05193:OID31458:v1:Oncology_II	DNM1	GCST90200049	myristoyl dihydrosphingomyelin (d18:0/14:0)*	0.0525288	0.0544242	0.334458	PPP	Q05193	Chen et al.	HMDB0012085	ENSG00000106976	FALSE
MR-IVW	DNM1:Q05193:OID31458:v1:Oncology_II	DNM1	GCST90200056	sphingomyelin (d18:0/18:0, d19:0/17:0)*	0.0831781	0.0543545	0.125945	PPP	Q05193	Chen et al.	HMDB0012087	ENSG00000106976	FALSE
MR-IVW	DNM1:Q05193:OID31458:v1:Oncology_II	DNM1	GCST90200279	pantothenate	-0.0834584	0.0546175	0.1265	PPP	Q05193	Chen et al.	HMDB0000210	ENSG00000106976	FALSE
MR-IVW	DNM1:Q05193:OID31458:v1:Oncology_II	DNM1	GCST90200283	3-ureidopropionate	-0.0550159	0.0890388	0.53665	PPP	Q05193	Chen et al.	HMDB0000026	ENSG00000106976	FALSE
MR-IVW	DNM1:Q05193:OID31458:v1:Oncology_II	DNM1	GCST90200291	sarcosine	-0.0492783	0.0545283	0.366143	PPP	Q05193	Chen et al.	HMDB0000271	ENSG00000106976	FALSE
MR-IVW	DNM1:Q05193:OID31458:v1:Oncology_II	DNM1	GCST90200296	methyl indole-3-acetate	0.0380902	0.0681148	0.576021	PPP	Q05193	Chen et al.	HMDB0029738	ENSG00000106976	FALSE
MR-IVW	DNM1:Q05193:OID31458:v1:Oncology_II	DNM1	GCST90200306	butyrate/isobutyrate (4:0)	-0.0286859	0.064251	0.655261	PPP	Q05193	Chen et al.	HMDB0000039	ENSG00000106976	FALSE
MR-IVW	DNM1:Q05193:OID31458:v1:Oncology_II	DNM1	GCST90200314	n-acetylneuraminate	-0.0363996	0.0728185	0.617168	PPP	Q05193	Chen et al.	HMDB0000230	ENSG00000106976	FALSE
MR-IVW	DNM1:Q05193:OID31458:v1:Oncology_II	DNM1	GCST90200318	acetoacetate	0.112257	0.0832871	0.177711	PPP	Q05193	Chen et al.	HMDB0000060	ENSG00000106976	FALSE
MR-IVW	DNM1:Q05193:OID31458:v1:Oncology_II	DNM1	GCST90200319	cys-gly, oxidized	-0.0198842	0.0544195	0.714823	PPP	Q05193	Chen et al.	HMDB0000078	ENSG00000106976	FALSE
MR-IVW	DNM1:Q05193:OID31458:v1:Oncology_II	DNM1	GCST90200323	creatine	0.00300956	0.0679478	0.964672	PPP	Q05193	Chen et al.	HMDB0000064	ENSG00000106976	FALSE
MR-IVW	DNM1:Q05193:OID31458:v1:Oncology_II	DNM1	GCST90200325	glycerol	0.00506153	0.054324	0.925766	PPP	Q05193	Chen et al.	HMDB0000131	ENSG00000106976	FALSE
MR-IVW	DNM1:Q05193:OID31458:v1:Oncology_II	DNM1	GCST90200327	choline	-0.0661884	0.0543982	0.223704	PPP	Q05193	Chen et al.	HMDB0000097	ENSG00000106976	FALSE
MR-IVW	DNM1:Q05193:OID31458:v1:Oncology_II	DNM1	GCST90200335	stearoyl sphingomyelin (d18:1/18:0)	0.11774	0.0544053	0.0304548	PPP	Q05193	Chen et al.	HMDB0001348	ENSG00000106976	FALSE
MR-IVW	DNM1:Q05193:OID31458:v1:Oncology_II	DNM1	GCST90200336	n-palmitoyl-sphingosine (d18:1/16:0)	0.03697	0.0602316	0.539349	PPP	Q05193	Chen et al.	HMDB0004949	ENSG00000106976	FALSE
MR-IVW	DNM1:Q05193:OID31458:v1:Oncology_II	DNM1	GCST90200341	n-stearoyl-sphingosine (d18:1/18:0)*	0.0565434	0.0562931	0.315163	PPP	Q05193	Chen et al.	HMDB0004950	ENSG00000106976	FALSE
MR-IVW	DNM1:Q05193:OID31458:v1:Oncology_II	DNM1	GCST90200345	s-adenosylhomocysteine (sah)	-0.0323665	0.0630931	0.607954	PPP	Q05193	Chen et al.	HMDB00939	ENSG00000106976	FALSE
MR-IVW	DNM1:Q05193:OID31458:v1:Oncology_II	DNM1	GCST90200351	n-acetylputrescine	-0.00509002	0.0544625	0.925539	PPP	Q05193	Chen et al.	HMDB0002064	ENSG00000106976	FALSE
MR-IVW	DNM1:Q05193:OID31458:v1:Oncology_II	DNM1	GCST90200354	linoleate (18:2n6)	0.0600195	0.0544054	0.269944	PPP	Q05193	Chen et al.	HMDB0006270,HMDB0000673	ENSG00000106976	FALSE
MR-IVW	DNM1:Q05193:OID31458:v1:Oncology_II	DNM1	GCST90200355	adenosine 5'-diphosphate (adp)	-0.110698	0.0728413	0.128583	PPP	Q05193	Chen et al.	HMDB0001341	ENSG00000106976	FALSE
MR-IVW	DNM1:Q05193:OID31458:v1:Oncology_II	DNM1	GCST90200356	adenosine 5'-monophosphate (amp)	-0.0597946	0.0545443	0.272966	PPP	Q05193	Chen et al.	HMDB0000045	ENSG00000106976	FALSE
MR-IVW	DNM1:Q05193:OID31458:v1:Oncology_II	DNM1	GCST90200358	arachidonate (20:4n6)	0.0309773	0.054367	0.568826	PPP	Q05193	Chen et al.	HMDB0001043	ENSG00000106976	FALSE
MR-IVW	DNM1:Q05193:OID31458:v1:Oncology_II	DNM1	GCST90200361	beta-alanine	-0.0645553	0.0548931	0.239587	PPP	Q05193	Chen et al.	HMDB0000056	ENSG00000106976	FALSE
MR-IVW	DNM1:Q05193:OID31458:v1:Oncology_II	DNM1	GCST90200362	succinate	0.0377185	0.0554796	0.496591	PPP	Q05193	Chen et al.	HMDB0000254	ENSG00000106976	FALSE
MR-IVW	DNM1:Q05193:OID31458:v1:Oncology_II	DNM1	GCST90200363	choline phosphate	-0.0667863	0.0544528	0.220011	PPP	Q05193	Chen et al.	HMDB0001565	ENSG00000106976	FALSE
MR-IVW	DNM1:Q05193:OID31458:v1:Oncology_II	DNM1	GCST90200364	cysteinylglycine	0.0344232	0.054556	0.528061	PPP	Q05193	Chen et al.	HMDB0000078	ENSG00000106976	FALSE
MR-IVW	DNM1:Q05193:OID31458:v1:Oncology_II	DNM1	GCST90200370	aspartate	-0.0905547	0.0544221	0.096126	PPP	Q05193	Chen et al.	HMDB0000191	ENSG00000106976	FALSE
MR-IVW	DNM1:Q05193:OID31458:v1:Oncology_II	DNM1	GCST90200372	arginine	-0.100484	0.0764409	0.188668	PPP	Q05193	Chen et al.	HMDB0000517	ENSG00000106976	FALSE
MR-IVW	DNM1:Q05193:OID31458:v1:Oncology_II	DNM1	GCST90200374	sphinganine	-0.0638738	0.0756866	0.398711	PPP	Q05193	Chen et al.	HMDB0000269	ENSG00000106976	FALSE
MR-IVW	DNM1:Q05193:OID31458:v1:Oncology_II	DNM1	GCST90200376	flavin adenine dinucleotide (fad)	-0.0678768	0.0625026	0.277486	PPP	Q05193	Chen et al.	HMDB0001248	ENSG00000106976	FALSE
MR-IVW	DNM1:Q05193:OID31458:v1:Oncology_II	DNM1	GCST90200378	cortisol	-0.0516785	0.0546256	0.344124	PPP	Q05193	Chen et al.	HMDB0000063	ENSG00000106976	FALSE
MR-IVW	DNM1:Q05193:OID31458:v1:Oncology_II	DNM1	GCST90200383	cystathionine	-0.0115461	0.078659	0.8833	PPP	Q05193	Chen et al.	HMDB0000099	ENSG00000106976	FALSE
MR-IVW	DNM1:Q05193:OID31458:v1:Oncology_II	DNM1	GCST90200384	guanidinoacetate	-0.0163177	0.0711734	0.818661	PPP	Q05193	Chen et al.	HMDB0000128	ENSG00000106976	FALSE
MR-IVW	DNM1:Q05193:OID31458:v1:Oncology_II	DNM1	GCST90200385	sphingosine	-0.0842523	0.055335	0.127863	PPP	Q05193	Chen et al.	HMDB0000252	ENSG00000106976	FALSE
MR-IVW	DNM1:Q05193:OID31458:v1:Oncology_II	DNM1	GCST90200390	stearate (18:0)	0.0597637	0.0543658	0.271643	PPP	Q05193	Chen et al.	HMDB0000827	ENSG00000106976	FALSE
MR-IVW	DNM1:Q05193:OID31458:v1:Oncology_II	DNM1	GCST90200391	methionine	-0.0112952	0.0594859	0.849403	PPP	Q05193	Chen et al.	HMDB0000696	ENSG00000106976	FALSE
MR-IVW	DNM1:Q05193:OID31458:v1:Oncology_II	DNM1	GCST90200393	phosphate	-0.00128768	0.0544493	0.981132	PPP	Q05193	Chen et al.	HMDB0001429	ENSG00000106976	TRUE
MR-IVW	DNM1:Q05193:OID31458:v1:Oncology_II	DNM1	GCST90200394	inosine	0.0983574	0.0785996	0.210798	PPP	Q05193	Chen et al.	HMDB0000195	ENSG00000106976	FALSE
MR-IVW	DNM1:Q05193:OID31458:v1:Oncology_II	DNM1	GCST90200395	inosine 5'-monophosphate (imp)	-0.0150192	0.0725983	0.836103	PPP	Q05193	Chen et al.	HMDB0000175	ENSG00000106976	FALSE
MR-IVW	DNM1:Q05193:OID31458:v1:Oncology_II	DNM1	GCST90200396	phenylalanine	-0.0608442	0.0545083	0.26432	PPP	Q05193	Chen et al.	HMDB0000159	ENSG00000106976	FALSE
MR-IVW	DNM1:Q05193:OID31458:v1:Oncology_II	DNM1	GCST90200397	palmitate (16:0)	0.0595561	0.0543762	0.273402	PPP	Q05193	Chen et al.	HMDB0000220	ENSG00000106976	FALSE
MR-IVW	DNM1:Q05193:OID31458:v1:Oncology_II	DNM1	GCST90200400	nicotinamide	0.00965346	0.0549073	0.86044	PPP	Q05193	Chen et al.	HMDB0001406	ENSG00000106976	FALSE
MR-IVW	DNM1:Q05193:OID31458:v1:Oncology_II	DNM1	GCST90200403	citrulline	0.0231613	0.054749	0.672262	PPP	Q05193	Chen et al.	HMDB0000904	ENSG00000106976	FALSE
MR-IVW	DNM1:Q05193:OID31458:v1:Oncology_II	DNM1	GCST90200404	ornithine	-0.0152529	0.0660115	0.817265	PPP	Q05193	Chen et al.	HMDB0000214	ENSG00000106976	FALSE
MR-IVW	DNM1:Q05193:OID31458:v1:Oncology_II	DNM1	GCST90200405	retinol (vitamin a)	-0.0914066	0.0544421	0.0931579	PPP	Q05193	Chen et al.	HMDB0000305	ENSG00000106976	FALSE
MR-IVW	DNM1:Q05193:OID31458:v1:Oncology_II	DNM1	GCST90200406	1-methylnicotinamide	-0.0368458	0.0591064	0.533035	PPP	Q05193	Chen et al.	HMDB0000699	ENSG00000106976	FALSE
MR-IVW	DNM1:Q05193:OID31458:v1:Oncology_II	DNM1	GCST90200407	uridine	0.0594817	0.0544272	0.274452	PPP	Q05193	Chen et al.	HMDB0000296	ENSG00000106976	FALSE
MR-IVW	DNM1:Q05193:OID31458:v1:Oncology_II	DNM1	GCST90200415	serine	0.0379967	0.05437	0.484643	PPP	Q05193	Chen et al.	HMDB0000187	ENSG00000106976	FALSE
MR-IVW	DNM1:Q05193:OID31458:v1:Oncology_II	DNM1	GCST90200417	urea	-0.109898	0.0544732	0.0436466	PPP	Q05193	Chen et al.	HMDB0000294	ENSG00000106976	FALSE
MR-IVW	DNM1:Q05193:OID31458:v1:Oncology_II	DNM1	GCST90200418	pyridoxal	-0.0699293	0.055207	0.205272	PPP	Q05193	Chen et al.	HMDB0001545	ENSG00000106976	FALSE
MR-IVW	DNM1:Q05193:OID31458:v1:Oncology_II	DNM1	GCST90200422	serotonin	-0.0157635	0.0815333	0.846695	PPP	Q05193	Chen et al.	HMDB0000259	ENSG00000106976	FALSE
MR-IVW	DNM1:Q05193:OID31458:v1:Oncology_II	DNM1	GCST90200423	spermidine	-0.0772829	0.057678	0.180277	PPP	Q05193	Chen et al.	HMDB0001257	ENSG00000106976	FALSE
MR-IVW	DNM1:Q05193:OID31458:v1:Oncology_II	DNM1	GCST90200429	cytidine	-0.0291483	0.0946575	0.758132	PPP	Q05193	Chen et al.	HMDB0000089	ENSG00000106976	FALSE
MR-IVW	DNM1:Q05193:OID31458:v1:Oncology_II	DNM1	GCST90200430	pyruvate	0.0480673	0.0545564	0.378287	PPP	Q05193	Chen et al.	HMDB0000243	ENSG00000106976	FALSE
MR-IVW	DNM1:Q05193:OID31458:v1:Oncology_II	DNM1	GCST90200431	alanine	-0.0149825	0.0543898	0.782959	PPP	Q05193	Chen et al.	HMDB0000161	ENSG00000106976	FALSE
MR-IVW	DNM1:Q05193:OID31458:v1:Oncology_II	DNM1	GCST90200437	fructose	-0.0519381	0.0548157	0.343382	PPP	Q05193	Chen et al.	HMDB0000660	ENSG00000106976	FALSE
MR-IVW	DNM1:Q05193:OID31458:v1:Oncology_II	DNM1	GCST90200438	alpha-ketobutyrate	0.0203893	0.0546312	0.708986	PPP	Q05193	Chen et al.	HMDB0000005	ENSG00000106976	FALSE
MR-IVW	DNM1:Q05193:OID31458:v1:Oncology_II	DNM1	GCST90200439	cysteine	0.0267653	0.0547757	0.6251	PPP	Q05193	Chen et al.	HMDB0000574	ENSG00000106976	FALSE
MR-IVW	DNM1:Q05193:OID31458:v1:Oncology_II	DNM1	GCST90200441	tryptophan	-0.0107007	0.0647803	0.868798	PPP	Q05193	Chen et al.	HMDB0000929	ENSG00000106976	FALSE
MR-IVW	DNM1:Q05193:OID31458:v1:Oncology_II	DNM1	GCST90200447	maltose	0.0823426	0.0620395	0.184423	PPP	Q05193	Chen et al.	HMDB0000163	ENSG00000106976	FALSE
MR-IVW	DNM1:Q05193:OID31458:v1:Oncology_II	DNM1	GCST90200455	alpha-ketoglutarate	0.0270602	0.06356	0.670295	PPP	Q05193	Chen et al.	HMDB0000208	ENSG00000106976	FALSE
MR-IVW	DNM1:Q05193:OID31458:v1:Oncology_II	DNM1	GCST90200684	n-acetyl-aspartyl-glutamate (naag)	-0.063703	0.0563305	0.258105	PPP	Q05193	Chen et al.	HMDB0001067	ENSG00000106976	FALSE
MR-IVW	DNM1:Q05193:OID31458:v1:Oncology_II	DNM1	GCST90200687	bilirubin (e,z or z,e)*	-0.0365163	0.0544758	0.502652	PPP	Q05193	Chen et al.	HMDB0000488	ENSG00000106976	FALSE
MR-IVW	DNM1:Q05193:OID31458:v1:Oncology_II	DNM1	GCST90200691	n-delta-acetylornithine	-0.176971	0.0543844	0.00113758	PPP	Q05193	Chen et al.	HMDB0003357	ENSG00000106976	FALSE
MR-IVW	DNM1:Q05193:OID31458:v1:Oncology_II	DNM1	GCST90200704	bilirubin (z,z)	0.00343358	0.0626489	0.956292	PPP	Q05193	Chen et al.	HMDB0000054	ENSG00000106976	FALSE
MR-IVW	DNM1:Q05193:OID31458:v1:Oncology_II	DNM1	GCST90200706	biliverdin	-0.0286694	0.0611109	0.638971	PPP	Q05193	Chen et al.	HMDB0001008	ENSG00000106976	FALSE
MR-IVW	DNM1:Q05193:OID31458:v1:Oncology_II	DNM1	GCST90200707	glycine	0.0159255	0.0600484	0.790847	PPP	Q05193	Chen et al.	HMDB0000123	ENSG00000106976	FALSE
MR-IVW	DNM1:Q05193:OID31458:v1:Oncology_II	DNM1	M00054	tryptophan	0.0538696	0.0847309	0.524925	PPP	Q05193	Shin et al.	HMDB0000929	ENSG00000106976	FALSE
MR-IVW	DNM1:Q05193:OID31458:v1:Oncology_II	DNM1	M00555	adenosine	-0.0225776	0.0620773	0.716081	PPP	Q05193	Shin et al.	HMDB0000050	ENSG00000106976	FALSE
MR-IVW	DNM1:Q05193:OID31458:v1:Oncology_II	DNM1	M00577	fructose	-0.149067	0.0621095	0.0163918	PPP	Q05193	Shin et al.	HMDB0000660	ENSG00000106976	FALSE
MR-IVW	DNM1:Q05193:OID31458:v1:Oncology_II	DNM1	M00599	pyruvate	0.0182232	0.0706719	0.796518	PPP	Q05193	Shin et al.	HMDB0000243	ENSG00000106976	FALSE
MR-IVW	DNM1:Q05193:OID31458:v1:Oncology_II	DNM1	M00606	uridine	0.0176554	0.06204	0.775965	PPP	Q05193	Shin et al.	HMDB0000296	ENSG00000106976	FALSE
MR-IVW	DNM1:Q05193:OID31458:v1:Oncology_II	DNM1	M01105	linoleate (18:2n6)	-0.100304	0.104515	0.3372	PPP	Q05193	Shin et al.	HMDB0006270,HMDB0000673	ENSG00000106976	FALSE
MR-IVW	DNM1:Q05193:OID31458:v1:Oncology_II	DNM1	M01110	arachidonate (20:4n6)	-0.0447862	0.0697912	0.521057	PPP	Q05193	Shin et al.	HMDB0001043	ENSG00000106976	FALSE
MR-IVW	DNM1:Q05193:OID31458:v1:Oncology_II	DNM1	M01123	inosine	0.0811267	0.103558	0.433394	PPP	Q05193	Shin et al.	HMDB0000195	ENSG00000106976	FALSE
MR-IVW	DNM1:Q05193:OID31458:v1:Oncology_II	DNM1	M01302	methionine	0.0109036	0.158611	0.945193	PPP	Q05193	Shin et al.	HMDB0000696	ENSG00000106976	FALSE
MR-IVW	DNM1:Q05193:OID31458:v1:Oncology_II	DNM1	M01336	palmitate (16:0)	-0.132709	0.0620326	0.0324082	PPP	Q05193	Shin et al.	HMDB0000220	ENSG00000106976	FALSE
MR-IVW	DNM1:Q05193:OID31458:v1:Oncology_II	DNM1	M01358	stearate (18:0)	-0.138326	0.108069	0.200551	PPP	Q05193	Shin et al.	HMDB0000827	ENSG00000106976	FALSE
MR-IVW	DNM1:Q05193:OID31458:v1:Oncology_II	DNM1	M01493	ornithine	0.204622	0.086388	0.0178535	PPP	Q05193	Shin et al.	HMDB0000214	ENSG00000106976	FALSE
MR-IVW	DNM1:Q05193:OID31458:v1:Oncology_II	DNM1	M01508	pantothenate	0.00439509	0.102958	0.96595	PPP	Q05193	Shin et al.	HMDB0000210	ENSG00000106976	FALSE
MR-IVW	DNM1:Q05193:OID31458:v1:Oncology_II	DNM1	M01638	arginine	-0.0255216	0.0631215	0.685973	PPP	Q05193	Shin et al.	HMDB0000517	ENSG00000106976	FALSE
MR-IVW	DNM1:Q05193:OID31458:v1:Oncology_II	DNM1	M01640	ascorbate (vitamin c)	-0.0974677	0.117102	0.405224	PPP	Q05193	Shin et al.	HMDB0000044	ENSG00000106976	FALSE
MR-IVW	DNM1:Q05193:OID31458:v1:Oncology_II	DNM1	M01670	urea	-0.00826761	0.0620655	0.894029	PPP	Q05193	Shin et al.	HMDB0000294	ENSG00000106976	FALSE
MR-IVW	DNM1:Q05193:OID31458:v1:Oncology_II	DNM1	M01712	cortisol	0.0496644	0.062071	0.42364	PPP	Q05193	Shin et al.	HMDB0000063	ENSG00000106976	FALSE
MR-IVW	DNM1:Q05193:OID31458:v1:Oncology_II	DNM1	M01827	riboflavin (vitamin b2)	0.0564451	0.134782	0.67537	PPP	Q05193	Shin et al.	HMDB0000244	ENSG00000106976	FALSE
MR-IVW	DNM1:Q05193:OID31458:v1:Oncology_II	DNM1	M02132	citrulline	0.0988865	0.0793073	0.212442	PPP	Q05193	Shin et al.	HMDB0000904	ENSG00000106976	FALSE
MR-IVW	DNM1:Q05193:OID31458:v1:Oncology_II	DNM1	M02137	biliverdin	0.0184655	0.0672859	0.783751	PPP	Q05193	Shin et al.	HMDB0001008	ENSG00000106976	FALSE
MR-IVW	DNM1:Q05193:OID31458:v1:Oncology_II	DNM1	M02342	serotonin (5ht)	0.0420243	0.0787804	0.593732	PPP	Q05193	Shin et al.	HMDB0000259	ENSG00000106976	FALSE
MR-IVW	DNM1:Q05193:OID31458:v1:Oncology_II	DNM1	M11438	phosphate	-0.00118642	0.0852395	0.988895	PPP	Q05193	Shin et al.	HMDB0001429	ENSG00000106976	TRUE
MR-IVW	DNM1:Q05193:OID31458:v1:Oncology_II	DNM1	M15122	glycerol	-0.0850107	0.0620442	0.170636	PPP	Q05193	Shin et al.	HMDB0000131	ENSG00000106976	FALSE
MR-IVW	DNM1:Q05193:OID31458:v1:Oncology_II	DNM1	M15488	acetylphosphate	-0.0225776	0.0620773	0.716081	PPP	Q05193	Shin et al.	HMDB0001494	ENSG00000106976	FALSE
MR-IVW	DNM1:Q05193:OID31458:v1:Oncology_II	DNM1	M15506	choline	-0.02439	0.110025	0.824565	PPP	Q05193	Shin et al.	HMDB0000097	ENSG00000106976	FALSE
MR-IVW	DNM1:Q05193:OID31458:v1:Oncology_II	DNM1	M15630	n-acetylornithine	-0.0623756	0.0629339	0.321623	PPP	Q05193	Shin et al.	HMDB0003357	ENSG00000106976	FALSE
MR-IVW	DNM1:Q05193:OID31458:v1:Oncology_II	DNM1	M15677	3-methylhistidine	-0.0431534	0.0742823	0.561283	PPP	Q05193	Shin et al.	HMDB0000479	ENSG00000106976	FALSE
MR-IVW	DNM1:Q05193:OID31458:v1:Oncology_II	DNM1	M15990	glycerophosphorylcholine (gpc)	0.056192	0.0646012	0.384393	PPP	Q05193	Shin et al.	HMDB0000086	ENSG00000106976	FALSE
MR-IVW	DNM1:Q05193:OID31458:v1:Oncology_II	DNM1	M15996	aspartate	-0.0402913	0.0623495	0.518139	PPP	Q05193	Shin et al.	HMDB0000191	ENSG00000106976	FALSE
MR-IVW	DNM1:Q05193:OID31458:v1:Oncology_II	DNM1	M20489	glucose	-0.014419	0.0833495	0.862656	PPP	Q05193	Shin et al.	HMDB0000122	ENSG00000106976	FALSE
MR-IVW	DNM1:Q05193:OID31458:v1:Oncology_II	DNM1	M21044	2-hydroxybutyrate (ahb)	-0.00229813	0.0619896	0.970427	PPP	Q05193	Shin et al.	HMDB0000008	ENSG00000106976	FALSE
MR-IVW	DNM1:Q05193:OID31458:v1:Oncology_II	DNM1	M27718	creatine	0.020981	0.0619596	0.734893	PPP	Q05193	Shin et al.	HMDB0000064	ENSG00000106976	FALSE
MR-IVW	DNM1:Q05193:OID31458:v1:Oncology_II	DNM1	M31453	cysteine	-0.0704217	0.0624465	0.259442	PPP	Q05193	Shin et al.	HMDB0000574	ENSG00000106976	FALSE
MR-IVW	DNM1:Q05193:OID31458:v1:Oncology_II	DNM1	M32198	acetylcarnitine (c2)	0.0423466	0.0620305	0.494813	PPP	Q05193	Shin et al.	HMDB0000201	ENSG00000106976	FALSE
MR-IVW	DNM1:Q05193:OID31458:v1:Oncology_II	DNM1	M32315	serine	0.0575868	0.0620574	0.353428	PPP	Q05193	Shin et al.	HMDB0000187	ENSG00000106976	FALSE
MR-IVW	DNM1:Q05193:OID31458:v1:Oncology_II	DNM1	M32338	glycine	0.105835	0.0739153	0.152188	PPP	Q05193	Shin et al.	HMDB0000123	ENSG00000106976	FALSE
MR-IVW	DNM1:Q05193:OID31458:v1:Oncology_II	DNM1	M32339	alanine	-0.0130619	0.0620817	0.833357	PPP	Q05193	Shin et al.	HMDB0000161	ENSG00000106976	FALSE
MR-IVW	DNM1:Q05193:OID31458:v1:Oncology_II	DNM1	M32425	dehydroepiandrosterone sulfate (dhea-s)	0.0560389	0.0864116	0.516655	PPP	Q05193	Shin et al.	HMDB0001032	ENSG00000106976	FALSE
MR-IVW	DNM1:Q05193:OID31458:v1:Oncology_II	DNM1	M32593	heme	0.00735352	0.0935816	0.937368	PPP	Q05193	Shin et al.	HMDB0003178	ENSG00000106976	FALSE
MR-IVW	DNM1:Q05193:OID31458:v1:Oncology_II	DNM1	M33453	alpha-ketoglutarate	0.00643309	0.070364	0.927154	PPP	Q05193	Shin et al.	HMDB0000208	ENSG00000106976	FALSE
MR-IVW	DNM1:Q05193:OID31458:v1:Oncology_II	DNM1	bioa_001	alanine	0.0311125	0.0181482	0.0864634	PPP	Q05193	Lotta et al.	HMDB0000161	ENSG00000106976	FALSE
MR-IVW	DNM1:Q05193:OID31458:v1:Oncology_II	DNM1	bioa_002	arginine	-0.00176752	0.0305308	0.953834	PPP	Q05193	Lotta et al.	HMDB0000517	ENSG00000106976	FALSE
MR-IVW	DNM1:Q05193:OID31458:v1:Oncology_II	DNM1	bioa_004	aspartate	0.00657395	0.0607436	0.913818	PPP	Q05193	Lotta et al.	HMDB0000191	ENSG00000106976	FALSE
MR-IVW	DNM1:Q05193:OID31458:v1:Oncology_II	DNM1	bioa_005	citrulline	0.0434819	0.0302453	0.150537	PPP	Q05193	Lotta et al.	HMDB0000904	ENSG00000106976	FALSE
MR-IVW	DNM1:Q05193:OID31458:v1:Oncology_II	DNM1	bioa_008	glycine	0.0103151	0.0188657	0.584542	PPP	Q05193	Lotta et al.	HMDB0000123	ENSG00000106976	FALSE
MR-IVW	DNM1:Q05193:OID31458:v1:Oncology_II	DNM1	bioa_013	methionine	0.01233	0.0496216	0.803763	PPP	Q05193	Lotta et al.	HMDB0000696	ENSG00000106976	FALSE
MR-IVW	DNM1:Q05193:OID31458:v1:Oncology_II	DNM1	bioa_014	ornithine	0.0808173	0.0372971	0.0302459	PPP	Q05193	Lotta et al.	HMDB0000214	ENSG00000106976	FALSE
MR-IVW	DNM1:Q05193:OID31458:v1:Oncology_II	DNM1	bioa_015	phenylethylamine	0.0488629	0.0534122	0.360282	PPP	Q05193	Lotta et al.	HMDB0012275	ENSG00000106976	FALSE
MR-IVW	DNM1:Q05193:OID31458:v1:Oncology_II	DNM1	bioa_018	serine	-0.000638642	0.0433778	0.988253	PPP	Q05193	Lotta et al.	HMDB0000187	ENSG00000106976	FALSE
MR-IVW	DNM1:Q05193:OID31458:v1:Oncology_II	DNM1	bioa_020	tryptophan	0.00564612	0.0302298	0.851838	PPP	Q05193	Lotta et al.	HMDB0000929	ENSG00000106976	FALSE
MR-IVW	DNM1:Q05193:OID31458:v1:Oncology_II	DNM1	bioa_023	n-acetylornithine	-0.0243293	0.0303683	0.42305	PPP	Q05193	Lotta et al.	HMDB0003357	ENSG00000106976	FALSE
MR-IVW	DNM1:Q05193:OID31458:v1:Oncology_II	DNM1	bioa_031	sarcosine	0.0226333	0.0348609	0.516179	PPP	Q05193	Lotta et al.	HMDB0000271	ENSG00000106976	FALSE
MR-IVW	DNM1:Q05193:OID31458:v1:Oncology_II	DNM1	bioa_032	serotonin	0.0550893	0.0524657	0.293715	PPP	Q05193	Lotta et al.	HMDB0000259	ENSG00000106976	FALSE
MR-IVW	DNM1:Q05193:OID31458:v1:Oncology_II	DNM1	bioa_033	spermidine	0.0107905	0.0382645	0.777945	PPP	Q05193	Lotta et al.	HMDB0001257	ENSG00000106976	FALSE
MR-IVW	DNM1:Q05193:OID31458:v1:Oncology_II	DNM1	bior_002	acetylcarnitine (c2)	0.0226557	0.0364423	0.534147	PPP	Q05193	Lotta et al.	HMDB0000201	ENSG00000106976	FALSE
MR-IVW	DNM1:Q05193:OID31458:v1:Oncology_II	DNM1	met-d-Acetate	acetate	-0.00413714	0.0172417	0.810369	PPP	Q05193	Borges et al.	HMDB0000042	ENSG00000106976	FALSE
MR-IVW	DNM1:Q05193:OID31458:v1:Oncology_II	DNM1	met-d-Acetoacetate	acetoacetate	0.00227298	0.0151275	0.880564	PPP	Q05193	Borges et al.	HMDB0000060	ENSG00000106976	FALSE
MR-IVW	DNM1:Q05193:OID31458:v1:Oncology_II	DNM1	met-d-Ala	alanine	0.00862036	0.0145765	0.554261	PPP	Q05193	Borges et al.	HMDB0000161	ENSG00000106976	FALSE
MR-IVW	DNM1:Q05193:OID31458:v1:Oncology_II	DNM1	met-d-Gly	glycine	-0.00535456	0.014583	0.713486	PPP	Q05193	Borges et al.	HMDB0000123	ENSG00000106976	FALSE
MR-IVW	DNM1:Q05193:OID31458:v1:Oncology_II	DNM1	met-d-LA	linoleate (18:2n6)	0.00326588	0.0145813	0.822775	PPP	Q05193	Borges et al.	HMDB0006270,HMDB0000673	ENSG00000106976	FALSE
MR-IVW	DNM1:Q05193:OID31458:v1:Oncology_II	DNM1	met-d-Phe	phenylalanine	-0.00424858	0.0196075	0.828457	PPP	Q05193	Borges et al.	HMDB0000159	ENSG00000106976	FALSE
MR-IVW	DNM1:Q05193:OID31458:v1:Oncology_II	DNM1	met-d-Pyruvate	pyruvate	0.00264438	0.0145972	0.856245	PPP	Q05193	Borges et al.	HMDB0000243	ENSG00000106976	FALSE
MR-IVW	DTYMK:P23919:OID30308:v1:Cardiometabolic_II	DTYMK	GCST90199627	n-alpha-acetylornithine	-0.0780352	0.212326	0.713227	PPP	P23919	Chen et al.	HMDB0003357	ENSG00000168393	FALSE
MR-IVW	DTYMK:P23919:OID30308:v1:Cardiometabolic_II	DTYMK	GCST90199628	3-methylhistidine	-0.170097	0.174611	0.329984	PPP	P23919	Chen et al.	HMDB0000479	ENSG00000168393	FALSE
MR-IVW	DTYMK:P23919:OID30308:v1:Cardiometabolic_II	DTYMK	GCST90199629	glycerophosphorylcholine (gpc)	0.00252407	0.22407	0.991012	PPP	P23919	Chen et al.	HMDB0000086	ENSG00000168393	FALSE
MR-IVW	DTYMK:P23919:OID30308:v1:Cardiometabolic_II	DTYMK	GCST90199669	acetylcarnitine (c2)	-0.0522449	0.1749	0.765159	PPP	P23919	Chen et al.	HMDB0000201	ENSG00000168393	FALSE
MR-IVW	DTYMK:P23919:OID30308:v1:Cardiometabolic_II	DTYMK	GCST90199673	dehydroepiandrosterone sulfate (dhea-s)	0.0359283	0.175257	0.837569	PPP	P23919	Chen et al.	HMDB0001032	ENSG00000168393	FALSE
MR-IVW	DTYMK:P23919:OID30308:v1:Cardiometabolic_II	DTYMK	GCST90199691	1-methylhistidine	-0.176847	0.175273	0.312985	PPP	P23919	Chen et al.	HMDB0000001	ENSG00000168393	FALSE
MR-IVW	DTYMK:P23919:OID30308:v1:Cardiometabolic_II	DTYMK	GCST90199845	sphinganine-1-phosphate	-0.305701	0.203246	0.132557	PPP	P23919	Chen et al.	HMDB0001383	ENSG00000168393	FALSE
MR-IVW	DTYMK:P23919:OID30308:v1:Cardiometabolic_II	DTYMK	GCST90199896	sulfate*	0.236216	0.175232	0.177653	PPP	P23919	Chen et al.	HMDB01448	ENSG00000168393	FALSE
MR-IVW	DTYMK:P23919:OID30308:v1:Cardiometabolic_II	DTYMK	GCST90199972	sphingomyelin (d18:1/24:1, d18:2/24:0)*	-0.197234	0.239273	0.409766	PPP	P23919	Chen et al.	HMDB0012107	ENSG00000168393	FALSE
MR-IVW	DTYMK:P23919:OID30308:v1:Cardiometabolic_II	DTYMK	GCST90200001	sphingomyelin (d18:1/20:0, d16:1/22:0)*	-0.0739328	0.174949	0.67259	PPP	P23919	Chen et al.	HMDB0012102	ENSG00000168393	FALSE
MR-IVW	DTYMK:P23919:OID30308:v1:Cardiometabolic_II	DTYMK	GCST90200049	myristoyl dihydrosphingomyelin (d18:0/14:0)*	-0.000985606	0.174985	0.995506	PPP	P23919	Chen et al.	HMDB0012085	ENSG00000168393	FALSE
MR-IVW	DTYMK:P23919:OID30308:v1:Cardiometabolic_II	DTYMK	GCST90200056	sphingomyelin (d18:0/18:0, d19:0/17:0)*	-0.528761	0.174731	0.0024769	PPP	P23919	Chen et al.	HMDB0012087	ENSG00000168393	FALSE
MR-IVW	DTYMK:P23919:OID30308:v1:Cardiometabolic_II	DTYMK	GCST90200279	pantothenate	0.103813	0.175622	0.554445	PPP	P23919	Chen et al.	HMDB0000210	ENSG00000168393	FALSE
MR-IVW	DTYMK:P23919:OID30308:v1:Cardiometabolic_II	DTYMK	GCST90200283	3-ureidopropionate	0.0522922	0.183041	0.775119	PPP	P23919	Chen et al.	HMDB0000026	ENSG00000168393	FALSE
MR-IVW	DTYMK:P23919:OID30308:v1:Cardiometabolic_II	DTYMK	GCST90200291	sarcosine	0.513934	0.175272	0.00336561	PPP	P23919	Chen et al.	HMDB0000271	ENSG00000168393	FALSE
MR-IVW	DTYMK:P23919:OID30308:v1:Cardiometabolic_II	DTYMK	GCST90200296	methyl indole-3-acetate	-0.00359477	0.226354	0.987329	PPP	P23919	Chen et al.	HMDB0029738	ENSG00000168393	FALSE
MR-IVW	DTYMK:P23919:OID30308:v1:Cardiometabolic_II	DTYMK	GCST90200306	butyrate/isobutyrate (4:0)	0.312796	0.212527	0.141076	PPP	P23919	Chen et al.	HMDB0000039	ENSG00000168393	FALSE
MR-IVW	DTYMK:P23919:OID30308:v1:Cardiometabolic_II	DTYMK	GCST90200314	n-acetylneuraminate	-0.150749	0.175551	0.390496	PPP	P23919	Chen et al.	HMDB0000230	ENSG00000168393	FALSE
MR-IVW	DTYMK:P23919:OID30308:v1:Cardiometabolic_II	DTYMK	GCST90200318	acetoacetate	0.0130389	0.191619	0.945749	PPP	P23919	Chen et al.	HMDB0000060	ENSG00000168393	FALSE
MR-IVW	DTYMK:P23919:OID30308:v1:Cardiometabolic_II	DTYMK	GCST90200319	cys-gly, oxidized	-0.188871	0.17496	0.280361	PPP	P23919	Chen et al.	HMDB0000078	ENSG00000168393	FALSE
MR-IVW	DTYMK:P23919:OID30308:v1:Cardiometabolic_II	DTYMK	GCST90200323	creatine	-0.0182517	0.289214	0.949681	PPP	P23919	Chen et al.	HMDB0000064	ENSG00000168393	FALSE
MR-IVW	DTYMK:P23919:OID30308:v1:Cardiometabolic_II	DTYMK	GCST90200325	glycerol	-0.0556376	0.217315	0.797934	PPP	P23919	Chen et al.	HMDB0000131	ENSG00000168393	FALSE
MR-IVW	DTYMK:P23919:OID30308:v1:Cardiometabolic_II	DTYMK	GCST90200327	choline	0.166975	0.195991	0.394241	PPP	P23919	Chen et al.	HMDB0000097	ENSG00000168393	FALSE
MR-IVW	DTYMK:P23919:OID30308:v1:Cardiometabolic_II	DTYMK	GCST90200335	stearoyl sphingomyelin (d18:1/18:0)	-0.292546	0.174925	0.0944431	PPP	P23919	Chen et al.	HMDB0001348	ENSG00000168393	FALSE
MR-IVW	DTYMK:P23919:OID30308:v1:Cardiometabolic_II	DTYMK	GCST90200336	n-palmitoyl-sphingosine (d18:1/16:0)	-0.119681	0.174854	0.493685	PPP	P23919	Chen et al.	HMDB0004949	ENSG00000168393	FALSE
MR-IVW	DTYMK:P23919:OID30308:v1:Cardiometabolic_II	DTYMK	GCST90200341	n-stearoyl-sphingosine (d18:1/18:0)*	-0.370734	0.174968	0.0341022	PPP	P23919	Chen et al.	HMDB0004950	ENSG00000168393	FALSE
MR-IVW	DTYMK:P23919:OID30308:v1:Cardiometabolic_II	DTYMK	GCST90200345	s-adenosylhomocysteine (sah)	0.0501301	0.202841	0.8048	PPP	P23919	Chen et al.	HMDB00939	ENSG00000168393	FALSE
MR-IVW	DTYMK:P23919:OID30308:v1:Cardiometabolic_II	DTYMK	GCST90200351	n-acetylputrescine	-0.193967	0.175096	0.267957	PPP	P23919	Chen et al.	HMDB0002064	ENSG00000168393	FALSE
MR-IVW	DTYMK:P23919:OID30308:v1:Cardiometabolic_II	DTYMK	GCST90200354	linoleate (18:2n6)	-0.00850049	0.174919	0.961241	PPP	P23919	Chen et al.	HMDB0006270,HMDB0000673	ENSG00000168393	FALSE
MR-IVW	DTYMK:P23919:OID30308:v1:Cardiometabolic_II	DTYMK	GCST90200355	adenosine 5'-diphosphate (adp)	0.101529	0.255646	0.69126	PPP	P23919	Chen et al.	HMDB0001341	ENSG00000168393	TRUE
MR-IVW	DTYMK:P23919:OID30308:v1:Cardiometabolic_II	DTYMK	GCST90200356	adenosine 5'-monophosphate (amp)	0.130174	0.175364	0.457899	PPP	P23919	Chen et al.	HMDB0000045	ENSG00000168393	FALSE
MR-IVW	DTYMK:P23919:OID30308:v1:Cardiometabolic_II	DTYMK	GCST90200358	arachidonate (20:4n6)	-0.0879059	0.182812	0.630621	PPP	P23919	Chen et al.	HMDB0001043	ENSG00000168393	FALSE
MR-IVW	DTYMK:P23919:OID30308:v1:Cardiometabolic_II	DTYMK	GCST90200361	beta-alanine	-0.020647	0.176485	0.906868	PPP	P23919	Chen et al.	HMDB0000056	ENSG00000168393	FALSE
MR-IVW	DTYMK:P23919:OID30308:v1:Cardiometabolic_II	DTYMK	GCST90200362	succinate	-0.0354429	0.309978	0.908968	PPP	P23919	Chen et al.	HMDB0000254	ENSG00000168393	FALSE
MR-IVW	DTYMK:P23919:OID30308:v1:Cardiometabolic_II	DTYMK	GCST90200363	choline phosphate	-0.189988	0.175075	0.277841	PPP	P23919	Chen et al.	HMDB0001565	ENSG00000168393	FALSE
MR-IVW	DTYMK:P23919:OID30308:v1:Cardiometabolic_II	DTYMK	GCST90200364	cysteinylglycine	-0.221034	0.175401	0.207609	PPP	P23919	Chen et al.	HMDB0000078	ENSG00000168393	FALSE
MR-IVW	DTYMK:P23919:OID30308:v1:Cardiometabolic_II	DTYMK	GCST90200370	aspartate	-0.415648	0.174973	0.0175254	PPP	P23919	Chen et al.	HMDB0000191	ENSG00000168393	FALSE
MR-IVW	DTYMK:P23919:OID30308:v1:Cardiometabolic_II	DTYMK	GCST90200372	arginine	0.146219	0.17516	0.403846	PPP	P23919	Chen et al.	HMDB0000517	ENSG00000168393	FALSE
MR-IVW	DTYMK:P23919:OID30308:v1:Cardiometabolic_II	DTYMK	GCST90200374	sphinganine	-0.287291	0.32858	0.381933	PPP	P23919	Chen et al.	HMDB0000269	ENSG00000168393	FALSE
MR-IVW	DTYMK:P23919:OID30308:v1:Cardiometabolic_II	DTYMK	GCST90200376	flavin adenine dinucleotide (fad)	0.102522	0.200976	0.609967	PPP	P23919	Chen et al.	HMDB0001248	ENSG00000168393	FALSE
MR-IVW	DTYMK:P23919:OID30308:v1:Cardiometabolic_II	DTYMK	GCST90200378	cortisol	0.0246402	0.175633	0.888428	PPP	P23919	Chen et al.	HMDB0000063	ENSG00000168393	FALSE
MR-IVW	DTYMK:P23919:OID30308:v1:Cardiometabolic_II	DTYMK	GCST90200383	cystathionine	0.125862	0.177583	0.47848	PPP	P23919	Chen et al.	HMDB0000099	ENSG00000168393	FALSE
MR-IVW	DTYMK:P23919:OID30308:v1:Cardiometabolic_II	DTYMK	GCST90200384	guanidinoacetate	-0.13193	0.175151	0.451308	PPP	P23919	Chen et al.	HMDB0000128	ENSG00000168393	FALSE
MR-IVW	DTYMK:P23919:OID30308:v1:Cardiometabolic_II	DTYMK	GCST90200385	sphingosine	-0.252904	0.177933	0.155217	PPP	P23919	Chen et al.	HMDB0000252	ENSG00000168393	FALSE
MR-IVW	DTYMK:P23919:OID30308:v1:Cardiometabolic_II	DTYMK	GCST90200390	stearate (18:0)	0.12318	0.174792	0.480982	PPP	P23919	Chen et al.	HMDB0000827	ENSG00000168393	FALSE
MR-IVW	DTYMK:P23919:OID30308:v1:Cardiometabolic_II	DTYMK	GCST90200391	methionine	0.400294	0.175304	0.0224049	PPP	P23919	Chen et al.	HMDB0000696	ENSG00000168393	FALSE
MR-IVW	DTYMK:P23919:OID30308:v1:Cardiometabolic_II	DTYMK	GCST90200393	phosphate	-0.0600624	0.175054	0.731518	PPP	P23919	Chen et al.	HMDB0001429	ENSG00000168393	FALSE
MR-IVW	DTYMK:P23919:OID30308:v1:Cardiometabolic_II	DTYMK	GCST90200394	inosine	0.0178285	0.226176	0.937171	PPP	P23919	Chen et al.	HMDB0000195	ENSG00000168393	FALSE
MR-IVW	DTYMK:P23919:OID30308:v1:Cardiometabolic_II	DTYMK	GCST90200395	inosine 5'-monophosphate (imp)	-0.140772	0.300676	0.639653	PPP	P23919	Chen et al.	HMDB0000175	ENSG00000168393	FALSE
MR-IVW	DTYMK:P23919:OID30308:v1:Cardiometabolic_II	DTYMK	GCST90200396	phenylalanine	-0.0495793	0.17526	0.777262	PPP	P23919	Chen et al.	HMDB0000159	ENSG00000168393	FALSE
MR-IVW	DTYMK:P23919:OID30308:v1:Cardiometabolic_II	DTYMK	GCST90200397	palmitate (16:0)	0.0203306	0.174826	0.907422	PPP	P23919	Chen et al.	HMDB0000220	ENSG00000168393	FALSE
MR-IVW	DTYMK:P23919:OID30308:v1:Cardiometabolic_II	DTYMK	GCST90200400	nicotinamide	-0.225254	0.219493	0.304773	PPP	P23919	Chen et al.	HMDB0001406	ENSG00000168393	FALSE
MR-IVW	DTYMK:P23919:OID30308:v1:Cardiometabolic_II	DTYMK	GCST90200403	citrulline	-0.0414809	0.176017	0.813693	PPP	P23919	Chen et al.	HMDB0000904	ENSG00000168393	FALSE
MR-IVW	DTYMK:P23919:OID30308:v1:Cardiometabolic_II	DTYMK	GCST90200404	ornithine	0.0344833	0.17497	0.843764	PPP	P23919	Chen et al.	HMDB0000214	ENSG00000168393	FALSE
MR-IVW	DTYMK:P23919:OID30308:v1:Cardiometabolic_II	DTYMK	GCST90200405	retinol (vitamin a)	0.162838	0.197315	0.40922	PPP	P23919	Chen et al.	HMDB0000305	ENSG00000168393	FALSE
MR-IVW	DTYMK:P23919:OID30308:v1:Cardiometabolic_II	DTYMK	GCST90200406	1-methylnicotinamide	-0.0240197	0.175625	0.891215	PPP	P23919	Chen et al.	HMDB0000699	ENSG00000168393	FALSE
MR-IVW	DTYMK:P23919:OID30308:v1:Cardiometabolic_II	DTYMK	GCST90200407	uridine	-0.433668	0.17497	0.0131926	PPP	P23919	Chen et al.	HMDB0000296	ENSG00000168393	FALSE
MR-IVW	DTYMK:P23919:OID30308:v1:Cardiometabolic_II	DTYMK	GCST90200415	serine	0.407775	0.174785	0.0196472	PPP	P23919	Chen et al.	HMDB0000187	ENSG00000168393	FALSE
MR-IVW	DTYMK:P23919:OID30308:v1:Cardiometabolic_II	DTYMK	GCST90200417	urea	0.120228	0.234743	0.608534	PPP	P23919	Chen et al.	HMDB0000294	ENSG00000168393	FALSE
MR-IVW	DTYMK:P23919:OID30308:v1:Cardiometabolic_II	DTYMK	GCST90200418	pyridoxal	0.0590347	0.177505	0.739452	PPP	P23919	Chen et al.	HMDB0001545	ENSG00000168393	FALSE
MR-IVW	DTYMK:P23919:OID30308:v1:Cardiometabolic_II	DTYMK	GCST90200422	serotonin	-0.102245	0.186014	0.58255	PPP	P23919	Chen et al.	HMDB0000259	ENSG00000168393	FALSE
MR-IVW	DTYMK:P23919:OID30308:v1:Cardiometabolic_II	DTYMK	GCST90200423	spermidine	0.0277713	0.231346	0.90445	PPP	P23919	Chen et al.	HMDB0001257	ENSG00000168393	FALSE
MR-IVW	DTYMK:P23919:OID30308:v1:Cardiometabolic_II	DTYMK	GCST90200429	cytidine	-0.192264	0.181644	0.289842	PPP	P23919	Chen et al.	HMDB0000089	ENSG00000168393	FALSE
MR-IVW	DTYMK:P23919:OID30308:v1:Cardiometabolic_II	DTYMK	GCST90200430	pyruvate	0.115654	0.174931	0.508519	PPP	P23919	Chen et al.	HMDB0000243	ENSG00000168393	FALSE
MR-IVW	DTYMK:P23919:OID30308:v1:Cardiometabolic_II	DTYMK	GCST90200431	alanine	0.260865	0.228201	0.252982	PPP	P23919	Chen et al.	HMDB0000161	ENSG00000168393	FALSE
MR-IVW	DTYMK:P23919:OID30308:v1:Cardiometabolic_II	DTYMK	GCST90200437	fructose	0.130058	0.176235	0.460528	PPP	P23919	Chen et al.	HMDB0000660	ENSG00000168393	FALSE
MR-IVW	DTYMK:P23919:OID30308:v1:Cardiometabolic_II	DTYMK	GCST90200438	alpha-ketobutyrate	0.0324047	0.175646	0.85363	PPP	P23919	Chen et al.	HMDB0000005	ENSG00000168393	FALSE
MR-IVW	DTYMK:P23919:OID30308:v1:Cardiometabolic_II	DTYMK	GCST90200439	cysteine	0.0193591	0.175388	0.912109	PPP	P23919	Chen et al.	HMDB0000574	ENSG00000168393	FALSE
MR-IVW	DTYMK:P23919:OID30308:v1:Cardiometabolic_II	DTYMK	GCST90200441	tryptophan	0.104985	0.190572	0.581708	PPP	P23919	Chen et al.	HMDB0000929	ENSG00000168393	FALSE
MR-IVW	DTYMK:P23919:OID30308:v1:Cardiometabolic_II	DTYMK	GCST90200447	maltose	-0.13741	0.199483	0.49093	PPP	P23919	Chen et al.	HMDB0000163	ENSG00000168393	FALSE
MR-IVW	DTYMK:P23919:OID30308:v1:Cardiometabolic_II	DTYMK	GCST90200455	alpha-ketoglutarate	0.120265	0.175428	0.492993	PPP	P23919	Chen et al.	HMDB0000208	ENSG00000168393	FALSE
MR-IVW	DTYMK:P23919:OID30308:v1:Cardiometabolic_II	DTYMK	GCST90200684	n-acetyl-aspartyl-glutamate (naag)	-0.205015	0.294939	0.486986	PPP	P23919	Chen et al.	HMDB0001067	ENSG00000168393	FALSE
MR-IVW	DTYMK:P23919:OID30308:v1:Cardiometabolic_II	DTYMK	GCST90200687	bilirubin (e,z or z,e)*	0.00565117	0.175153	0.974261	PPP	P23919	Chen et al.	HMDB0000488	ENSG00000168393	FALSE
MR-IVW	DTYMK:P23919:OID30308:v1:Cardiometabolic_II	DTYMK	GCST90200691	n-delta-acetylornithine	-0.00755431	0.273753	0.977985	PPP	P23919	Chen et al.	HMDB0003357	ENSG00000168393	FALSE
MR-IVW	DTYMK:P23919:OID30308:v1:Cardiometabolic_II	DTYMK	GCST90200704	bilirubin (z,z)	-0.13087	0.174908	0.454328	PPP	P23919	Chen et al.	HMDB0000054	ENSG00000168393	FALSE
MR-IVW	DTYMK:P23919:OID30308:v1:Cardiometabolic_II	DTYMK	GCST90200706	biliverdin	-0.174679	0.174897	0.317912	PPP	P23919	Chen et al.	HMDB0001008	ENSG00000168393	FALSE
MR-IVW	DTYMK:P23919:OID30308:v1:Cardiometabolic_II	DTYMK	GCST90200707	glycine	0.164745	0.174892	0.346203	PPP	P23919	Chen et al.	HMDB0000123	ENSG00000168393	FALSE
MR-IVW	DTYMK:P23919:OID30308:v1:Cardiometabolic_II	DTYMK	bioa_015	phenylethylamine	0.0212977	0.233015	0.927174	PPP	P23919	Lotta et al.	HMDB0012275	ENSG00000168393	FALSE
MR-IVW	DTYMK:P23919:OID30308:v1:Cardiometabolic_II	DTYMK	bioa_031	sarcosine	0.0447785	0.120735	0.710725	PPP	P23919	Lotta et al.	HMDB0000271	ENSG00000168393	FALSE
MR-IVW	DTYMK:P23919:OID30308:v1:Cardiometabolic_II	DTYMK	bioa_033	spermidine	-0.0867718	0.164474	0.597797	PPP	P23919	Lotta et al.	HMDB0001257	ENSG00000168393	FALSE
MR-IVW	DTYMK:P23919:OID30308:v1:Cardiometabolic_II	DTYMK	met-d-Acetate	acetate	-0.0553615	0.0718399	0.44093	PPP	P23919	Borges et al.	HMDB0000042	ENSG00000168393	FALSE
MR-IVW	DTYMK:P23919:OID30308:v1:Cardiometabolic_II	DTYMK	met-d-Acetoacetate	acetoacetate	0.0265098	0.0687217	0.699677	PPP	P23919	Borges et al.	HMDB0000060	ENSG00000168393	FALSE
MR-IVW	DTYMK:P23919:OID30308:v1:Cardiometabolic_II	DTYMK	met-d-Ala	alanine	-0.00512801	0.050735	0.919491	PPP	P23919	Borges et al.	HMDB0000161	ENSG00000168393	FALSE
MR-IVW	DTYMK:P23919:OID30308:v1:Cardiometabolic_II	DTYMK	met-d-Gly	glycine	0.00210799	0.0468853	0.964139	PPP	P23919	Borges et al.	HMDB0000123	ENSG00000168393	FALSE
MR-IVW	DTYMK:P23919:OID30308:v1:Cardiometabolic_II	DTYMK	met-d-LA	linoleate (18:2n6)	-0.0325265	0.0589697	0.581236	PPP	P23919	Borges et al.	HMDB0006270,HMDB0000673	ENSG00000168393	FALSE
MR-IVW	DTYMK:P23919:OID30308:v1:Cardiometabolic_II	DTYMK	met-d-Phe	phenylalanine	-0.0313544	0.0468745	0.503558	PPP	P23919	Borges et al.	HMDB0000159	ENSG00000168393	FALSE
MR-IVW	DTYMK:P23919:OID30308:v1:Cardiometabolic_II	DTYMK	met-d-Pyruvate	pyruvate	-0.00277627	0.0842597	0.973715	PPP	P23919	Borges et al.	HMDB0000243	ENSG00000168393	FALSE
MR-IVW	ENPP7:Q6UWV6:OID20689:v1:Inflammation	ENPP7	GCST90199627	n-alpha-acetylornithine	0.0353713	0.0225441	0.116653	PPP	Q6UWV6	Chen et al.	HMDB0003357	ENSG00000182156	FALSE
MR-IVW	ENPP7:Q6UWV6:OID20689:v1:Inflammation	ENPP7	GCST90199628	3-methylhistidine	-0.00398001	0.018542	0.830042	PPP	Q6UWV6	Chen et al.	HMDB0000479	ENSG00000182156	FALSE
MR-IVW	ENPP7:Q6UWV6:OID20689:v1:Inflammation	ENPP7	GCST90199629	glycerophosphorylcholine (gpc)	-0.0138497	0.0186278	0.457183	PPP	Q6UWV6	Chen et al.	HMDB0000086	ENSG00000182156	FALSE
MR-IVW	ENPP7:Q6UWV6:OID20689:v1:Inflammation	ENPP7	GCST90199669	acetylcarnitine (c2)	-0.00895074	0.019575	0.647489	PPP	Q6UWV6	Chen et al.	HMDB0000201	ENSG00000182156	FALSE
MR-IVW	ENPP7:Q6UWV6:OID20689:v1:Inflammation	ENPP7	GCST90199673	dehydroepiandrosterone sulfate (dhea-s)	-0.0317656	0.0189949	0.0944611	PPP	Q6UWV6	Chen et al.	HMDB0001032	ENSG00000182156	FALSE
MR-IVW	ENPP7:Q6UWV6:OID20689:v1:Inflammation	ENPP7	GCST90199691	1-methylhistidine	-0.016583	0.0225669	0.462437	PPP	Q6UWV6	Chen et al.	HMDB0000001	ENSG00000182156	FALSE
MR-IVW	ENPP7:Q6UWV6:OID20689:v1:Inflammation	ENPP7	GCST90199845	sphinganine-1-phosphate	-0.0404727	0.0187264	0.0306749	PPP	Q6UWV6	Chen et al.	HMDB0001383	ENSG00000182156	FALSE
MR-IVW	ENPP7:Q6UWV6:OID20689:v1:Inflammation	ENPP7	GCST90199896	sulfate*	0.00219131	0.0206549	0.91551	PPP	Q6UWV6	Chen et al.	HMDB01448	ENSG00000182156	FALSE
MR-IVW	ENPP7:Q6UWV6:OID20689:v1:Inflammation	ENPP7	GCST90199972	sphingomyelin (d18:1/24:1, d18:2/24:0)*	-0.0210469	0.0185664	0.256963	PPP	Q6UWV6	Chen et al.	HMDB0012107	ENSG00000182156	TRUE
MR-IVW	ENPP7:Q6UWV6:OID20689:v1:Inflammation	ENPP7	GCST90200001	sphingomyelin (d18:1/20:0, d16:1/22:0)*	0.0150678	0.0195021	0.439745	PPP	Q6UWV6	Chen et al.	HMDB0012102	ENSG00000182156	TRUE
MR-IVW	ENPP7:Q6UWV6:OID20689:v1:Inflammation	ENPP7	GCST90200049	myristoyl dihydrosphingomyelin (d18:0/14:0)*	0.0345744	0.0185805	0.0627743	PPP	Q6UWV6	Chen et al.	HMDB0012085	ENSG00000182156	TRUE
MR-IVW	ENPP7:Q6UWV6:OID20689:v1:Inflammation	ENPP7	GCST90200056	sphingomyelin (d18:0/18:0, d19:0/17:0)*	-0.00288278	0.0185586	0.876558	PPP	Q6UWV6	Chen et al.	HMDB0012087	ENSG00000182156	TRUE
MR-IVW	ENPP7:Q6UWV6:OID20689:v1:Inflammation	ENPP7	GCST90200279	pantothenate	-0.00811874	0.0186487	0.663307	PPP	Q6UWV6	Chen et al.	HMDB0000210	ENSG00000182156	FALSE
MR-IVW	ENPP7:Q6UWV6:OID20689:v1:Inflammation	ENPP7	GCST90200283	3-ureidopropionate	0.000912528	0.0194365	0.962554	PPP	Q6UWV6	Chen et al.	HMDB0000026	ENSG00000182156	FALSE
MR-IVW	ENPP7:Q6UWV6:OID20689:v1:Inflammation	ENPP7	GCST90200291	sarcosine	-0.0266429	0.0199771	0.182311	PPP	Q6UWV6	Chen et al.	HMDB0000271	ENSG00000182156	FALSE
MR-IVW	ENPP7:Q6UWV6:OID20689:v1:Inflammation	ENPP7	GCST90200296	methyl indole-3-acetate	0.011238	0.0201307	0.576672	PPP	Q6UWV6	Chen et al.	HMDB0029738	ENSG00000182156	FALSE
MR-IVW	ENPP7:Q6UWV6:OID20689:v1:Inflammation	ENPP7	GCST90200306	butyrate/isobutyrate (4:0)	0.0257865	0.0188688	0.171744	PPP	Q6UWV6	Chen et al.	HMDB0000039	ENSG00000182156	FALSE
MR-IVW	ENPP7:Q6UWV6:OID20689:v1:Inflammation	ENPP7	GCST90200314	n-acetylneuraminate	-0.00700601	0.0216577	0.746326	PPP	Q6UWV6	Chen et al.	HMDB0000230	ENSG00000182156	FALSE
MR-IVW	ENPP7:Q6UWV6:OID20689:v1:Inflammation	ENPP7	GCST90200318	acetoacetate	0.0283931	0.020347	0.162881	PPP	Q6UWV6	Chen et al.	HMDB0000060	ENSG00000182156	FALSE
MR-IVW	ENPP7:Q6UWV6:OID20689:v1:Inflammation	ENPP7	GCST90200319	cys-gly, oxidized	0.0102745	0.0185783	0.58024	PPP	Q6UWV6	Chen et al.	HMDB0000078	ENSG00000182156	FALSE
MR-IVW	ENPP7:Q6UWV6:OID20689:v1:Inflammation	ENPP7	GCST90200323	creatine	-0.0314062	0.0187992	0.0947982	PPP	Q6UWV6	Chen et al.	HMDB0000064	ENSG00000182156	FALSE
MR-IVW	ENPP7:Q6UWV6:OID20689:v1:Inflammation	ENPP7	GCST90200325	glycerol	0.0284403	0.0212662	0.181109	PPP	Q6UWV6	Chen et al.	HMDB0000131	ENSG00000182156	FALSE
MR-IVW	ENPP7:Q6UWV6:OID20689:v1:Inflammation	ENPP7	GCST90200327	choline	0.0136295	0.018572	0.463028	PPP	Q6UWV6	Chen et al.	HMDB0000097	ENSG00000182156	FALSE
MR-IVW	ENPP7:Q6UWV6:OID20689:v1:Inflammation	ENPP7	GCST90200335	stearoyl sphingomyelin (d18:1/18:0)	0.0267609	0.0185753	0.149677	PPP	Q6UWV6	Chen et al.	HMDB0001348	ENSG00000182156	TRUE
MR-IVW	ENPP7:Q6UWV6:OID20689:v1:Inflammation	ENPP7	GCST90200336	n-palmitoyl-sphingosine (d18:1/16:0)	0.000116745	0.0185674	0.994983	PPP	Q6UWV6	Chen et al.	HMDB0004949	ENSG00000182156	TRUE
MR-IVW	ENPP7:Q6UWV6:OID20689:v1:Inflammation	ENPP7	GCST90200341	n-stearoyl-sphingosine (d18:1/18:0)*	0.00272064	0.0185808	0.883588	PPP	Q6UWV6	Chen et al.	HMDB0004950	ENSG00000182156	TRUE
MR-IVW	ENPP7:Q6UWV6:OID20689:v1:Inflammation	ENPP7	GCST90200345	s-adenosylhomocysteine (sah)	0.0122727	0.0220034	0.577007	PPP	Q6UWV6	Chen et al.	HMDB00939	ENSG00000182156	FALSE
MR-IVW	ENPP7:Q6UWV6:OID20689:v1:Inflammation	ENPP7	GCST90200351	n-acetylputrescine	0.00450521	0.0185935	0.808547	PPP	Q6UWV6	Chen et al.	HMDB0002064	ENSG00000182156	FALSE
MR-IVW	ENPP7:Q6UWV6:OID20689:v1:Inflammation	ENPP7	GCST90200354	linoleate (18:2n6)	0.0367994	0.0185736	0.0475598	PPP	Q6UWV6	Chen et al.	HMDB0006270,HMDB0000673	ENSG00000182156	FALSE
MR-IVW	ENPP7:Q6UWV6:OID20689:v1:Inflammation	ENPP7	GCST90200355	adenosine 5'-diphosphate (adp)	-0.0391894	0.0248682	0.115052	PPP	Q6UWV6	Chen et al.	HMDB0001341	ENSG00000182156	FALSE
MR-IVW	ENPP7:Q6UWV6:OID20689:v1:Inflammation	ENPP7	GCST90200356	adenosine 5'-monophosphate (amp)	-0.0217443	0.020436	0.287321	PPP	Q6UWV6	Chen et al.	HMDB0000045	ENSG00000182156	FALSE
MR-IVW	ENPP7:Q6UWV6:OID20689:v1:Inflammation	ENPP7	GCST90200358	arachidonate (20:4n6)	0.021202	0.0185605	0.253323	PPP	Q6UWV6	Chen et al.	HMDB0001043	ENSG00000182156	FALSE
MR-IVW	ENPP7:Q6UWV6:OID20689:v1:Inflammation	ENPP7	GCST90200361	beta-alanine	-0.0202466	0.0187399	0.279964	PPP	Q6UWV6	Chen et al.	HMDB0000056	ENSG00000182156	FALSE
MR-IVW	ENPP7:Q6UWV6:OID20689:v1:Inflammation	ENPP7	GCST90200362	succinate	0.00878983	0.0189412	0.642606	PPP	Q6UWV6	Chen et al.	HMDB0000254	ENSG00000182156	FALSE
MR-IVW	ENPP7:Q6UWV6:OID20689:v1:Inflammation	ENPP7	GCST90200363	choline phosphate	-0.0185653	0.0185909	0.317978	PPP	Q6UWV6	Chen et al.	HMDB0001565	ENSG00000182156	TRUE
MR-IVW	ENPP7:Q6UWV6:OID20689:v1:Inflammation	ENPP7	GCST90200364	cysteinylglycine	0.00392942	0.0186261	0.832916	PPP	Q6UWV6	Chen et al.	HMDB0000078	ENSG00000182156	FALSE
MR-IVW	ENPP7:Q6UWV6:OID20689:v1:Inflammation	ENPP7	GCST90200370	aspartate	-0.012623	0.0186587	0.498709	PPP	Q6UWV6	Chen et al.	HMDB0000191	ENSG00000182156	FALSE
MR-IVW	ENPP7:Q6UWV6:OID20689:v1:Inflammation	ENPP7	GCST90200372	arginine	0.000273143	0.0186001	0.988283	PPP	Q6UWV6	Chen et al.	HMDB0000517	ENSG00000182156	FALSE
MR-IVW	ENPP7:Q6UWV6:OID20689:v1:Inflammation	ENPP7	GCST90200374	sphinganine	-0.0201509	0.0195852	0.303535	PPP	Q6UWV6	Chen et al.	HMDB0000269	ENSG00000182156	FALSE
MR-IVW	ENPP7:Q6UWV6:OID20689:v1:Inflammation	ENPP7	GCST90200376	flavin adenine dinucleotide (fad)	-0.0150834	0.0217252	0.487507	PPP	Q6UWV6	Chen et al.	HMDB0001248	ENSG00000182156	FALSE
MR-IVW	ENPP7:Q6UWV6:OID20689:v1:Inflammation	ENPP7	GCST90200378	cortisol	-0.0211537	0.01865	0.256691	PPP	Q6UWV6	Chen et al.	HMDB0000063	ENSG00000182156	FALSE
MR-IVW	ENPP7:Q6UWV6:OID20689:v1:Inflammation	ENPP7	GCST90200383	cystathionine	0.0208599	0.0188682	0.268916	PPP	Q6UWV6	Chen et al.	HMDB0000099	ENSG00000182156	FALSE
MR-IVW	ENPP7:Q6UWV6:OID20689:v1:Inflammation	ENPP7	GCST90200384	guanidinoacetate	0.0338046	0.0185983	0.0691226	PPP	Q6UWV6	Chen et al.	HMDB0000128	ENSG00000182156	FALSE
MR-IVW	ENPP7:Q6UWV6:OID20689:v1:Inflammation	ENPP7	GCST90200385	sphingosine	-0.0120012	0.018895	0.52533	PPP	Q6UWV6	Chen et al.	HMDB0000252	ENSG00000182156	FALSE
MR-IVW	ENPP7:Q6UWV6:OID20689:v1:Inflammation	ENPP7	GCST90200390	stearate (18:0)	0.0186222	0.0185608	0.315712	PPP	Q6UWV6	Chen et al.	HMDB0000827	ENSG00000182156	FALSE
MR-IVW	ENPP7:Q6UWV6:OID20689:v1:Inflammation	ENPP7	GCST90200391	methionine	0.00873199	0.0186164	0.639034	PPP	Q6UWV6	Chen et al.	HMDB0000696	ENSG00000182156	FALSE
MR-IVW	ENPP7:Q6UWV6:OID20689:v1:Inflammation	ENPP7	GCST90200393	phosphate	0.0123556	0.0185882	0.506243	PPP	Q6UWV6	Chen et al.	HMDB0001429	ENSG00000182156	FALSE
MR-IVW	ENPP7:Q6UWV6:OID20689:v1:Inflammation	ENPP7	GCST90200394	inosine	-0.00970875	0.0261715	0.710663	PPP	Q6UWV6	Chen et al.	HMDB0000195	ENSG00000182156	FALSE
MR-IVW	ENPP7:Q6UWV6:OID20689:v1:Inflammation	ENPP7	GCST90200395	inosine 5'-monophosphate (imp)	0.0519376	0.0247821	0.0361026	PPP	Q6UWV6	Chen et al.	HMDB0000175	ENSG00000182156	FALSE
MR-IVW	ENPP7:Q6UWV6:OID20689:v1:Inflammation	ENPP7	GCST90200396	phenylalanine	-0.00463533	0.0191197	0.808442	PPP	Q6UWV6	Chen et al.	HMDB0000159	ENSG00000182156	FALSE
MR-IVW	ENPP7:Q6UWV6:OID20689:v1:Inflammation	ENPP7	GCST90200397	palmitate (16:0)	0.0260932	0.018564	0.159849	PPP	Q6UWV6	Chen et al.	HMDB0000220	ENSG00000182156	FALSE
MR-IVW	ENPP7:Q6UWV6:OID20689:v1:Inflammation	ENPP7	GCST90200400	nicotinamide	-0.0015231	0.0187456	0.935242	PPP	Q6UWV6	Chen et al.	HMDB0001406	ENSG00000182156	FALSE
MR-IVW	ENPP7:Q6UWV6:OID20689:v1:Inflammation	ENPP7	GCST90200403	citrulline	0.0116227	0.0188789	0.538129	PPP	Q6UWV6	Chen et al.	HMDB0000904	ENSG00000182156	FALSE
MR-IVW	ENPP7:Q6UWV6:OID20689:v1:Inflammation	ENPP7	GCST90200404	ornithine	0.0172829	0.0185783	0.35223	PPP	Q6UWV6	Chen et al.	HMDB0000214	ENSG00000182156	FALSE
MR-IVW	ENPP7:Q6UWV6:OID20689:v1:Inflammation	ENPP7	GCST90200405	retinol (vitamin a)	-0.0586083	0.0203528	0.00398158	PPP	Q6UWV6	Chen et al.	HMDB0000305	ENSG00000182156	FALSE
MR-IVW	ENPP7:Q6UWV6:OID20689:v1:Inflammation	ENPP7	GCST90200406	1-methylnicotinamide	0.01256	0.018649	0.500632	PPP	Q6UWV6	Chen et al.	HMDB0000699	ENSG00000182156	FALSE
MR-IVW	ENPP7:Q6UWV6:OID20689:v1:Inflammation	ENPP7	GCST90200407	uridine	-0.0159561	0.0185822	0.390519	PPP	Q6UWV6	Chen et al.	HMDB0000296	ENSG00000182156	FALSE
MR-IVW	ENPP7:Q6UWV6:OID20689:v1:Inflammation	ENPP7	GCST90200415	serine	0.00381604	0.0185587	0.837088	PPP	Q6UWV6	Chen et al.	HMDB0000187	ENSG00000182156	FALSE
MR-IVW	ENPP7:Q6UWV6:OID20689:v1:Inflammation	ENPP7	GCST90200417	urea	-0.00928181	0.0203466	0.648257	PPP	Q6UWV6	Chen et al.	HMDB0000294	ENSG00000182156	FALSE
MR-IVW	ENPP7:Q6UWV6:OID20689:v1:Inflammation	ENPP7	GCST90200418	pyridoxal	-0.0386957	0.0188482	0.0400705	PPP	Q6UWV6	Chen et al.	HMDB0001545	ENSG00000182156	FALSE
MR-IVW	ENPP7:Q6UWV6:OID20689:v1:Inflammation	ENPP7	GCST90200422	serotonin	-0.00613231	0.0195934	0.754297	PPP	Q6UWV6	Chen et al.	HMDB0000259	ENSG00000182156	FALSE
MR-IVW	ENPP7:Q6UWV6:OID20689:v1:Inflammation	ENPP7	GCST90200423	spermidine	-0.0267131	0.019693	0.174946	PPP	Q6UWV6	Chen et al.	HMDB0001257	ENSG00000182156	FALSE
MR-IVW	ENPP7:Q6UWV6:OID20689:v1:Inflammation	ENPP7	GCST90200429	cytidine	0.00441225	0.0192895	0.819072	PPP	Q6UWV6	Chen et al.	HMDB0000089	ENSG00000182156	FALSE
MR-IVW	ENPP7:Q6UWV6:OID20689:v1:Inflammation	ENPP7	GCST90200430	pyruvate	0.00209796	0.0185754	0.910075	PPP	Q6UWV6	Chen et al.	HMDB0000243	ENSG00000182156	FALSE
MR-IVW	ENPP7:Q6UWV6:OID20689:v1:Inflammation	ENPP7	GCST90200431	alanine	0.0103855	0.0185678	0.575939	PPP	Q6UWV6	Chen et al.	HMDB0000161	ENSG00000182156	FALSE
MR-IVW	ENPP7:Q6UWV6:OID20689:v1:Inflammation	ENPP7	GCST90200437	fructose	-0.0152757	0.0187134	0.41433	PPP	Q6UWV6	Chen et al.	HMDB0000660	ENSG00000182156	FALSE
MR-IVW	ENPP7:Q6UWV6:OID20689:v1:Inflammation	ENPP7	GCST90200438	alpha-ketobutyrate	-0.0239109	0.0186511	0.199838	PPP	Q6UWV6	Chen et al.	HMDB0000005	ENSG00000182156	FALSE
MR-IVW	ENPP7:Q6UWV6:OID20689:v1:Inflammation	ENPP7	GCST90200439	cysteine	-0.0204994	0.0224047	0.360213	PPP	Q6UWV6	Chen et al.	HMDB0000574	ENSG00000182156	FALSE
MR-IVW	ENPP7:Q6UWV6:OID20689:v1:Inflammation	ENPP7	GCST90200441	tryptophan	0.0136114	0.019799	0.491779	PPP	Q6UWV6	Chen et al.	HMDB0000929	ENSG00000182156	FALSE
MR-IVW	ENPP7:Q6UWV6:OID20689:v1:Inflammation	ENPP7	GCST90200447	maltose	-0.0213068	0.0249201	0.392549	PPP	Q6UWV6	Chen et al.	HMDB0000163	ENSG00000182156	FALSE
MR-IVW	ENPP7:Q6UWV6:OID20689:v1:Inflammation	ENPP7	GCST90200455	alpha-ketoglutarate	-0.0152016	0.0186283	0.414471	PPP	Q6UWV6	Chen et al.	HMDB0000208	ENSG00000182156	FALSE
MR-IVW	ENPP7:Q6UWV6:OID20689:v1:Inflammation	ENPP7	GCST90200684	n-acetyl-aspartyl-glutamate (naag)	-0.00775393	0.0231455	0.737619	PPP	Q6UWV6	Chen et al.	HMDB0001067	ENSG00000182156	FALSE
MR-IVW	ENPP7:Q6UWV6:OID20689:v1:Inflammation	ENPP7	GCST90200687	bilirubin (e,z or z,e)*	0.00229165	0.0208422	0.912447	PPP	Q6UWV6	Chen et al.	HMDB0000488	ENSG00000182156	FALSE
MR-IVW	ENPP7:Q6UWV6:OID20689:v1:Inflammation	ENPP7	GCST90200691	n-delta-acetylornithine	-0.0269476	0.0185749	0.146849	PPP	Q6UWV6	Chen et al.	HMDB0003357	ENSG00000182156	FALSE
MR-IVW	ENPP7:Q6UWV6:OID20689:v1:Inflammation	ENPP7	GCST90200704	bilirubin (z,z)	0.0202916	0.0187784	0.279883	PPP	Q6UWV6	Chen et al.	HMDB0000054	ENSG00000182156	FALSE
MR-IVW	ENPP7:Q6UWV6:OID20689:v1:Inflammation	ENPP7	GCST90200706	biliverdin	0.0116903	0.0193444	0.545628	PPP	Q6UWV6	Chen et al.	HMDB0001008	ENSG00000182156	FALSE
MR-IVW	ENPP7:Q6UWV6:OID20689:v1:Inflammation	ENPP7	GCST90200707	glycine	-0.0114939	0.0185708	0.535968	PPP	Q6UWV6	Chen et al.	HMDB0000123	ENSG00000182156	FALSE
MR-IVW	ENPP7:Q6UWV6:OID20689:v1:Inflammation	ENPP7	M00054	tryptophan	-0.00353807	0.0209888	0.866136	PPP	Q6UWV6	Shin et al.	HMDB0000929	ENSG00000182156	FALSE
MR-IVW	ENPP7:Q6UWV6:OID20689:v1:Inflammation	ENPP7	M00555	adenosine	-0.0313378	0.0210008	0.135641	PPP	Q6UWV6	Shin et al.	HMDB0000050	ENSG00000182156	FALSE
MR-IVW	ENPP7:Q6UWV6:OID20689:v1:Inflammation	ENPP7	M00577	fructose	-0.0405324	0.0297815	0.173517	PPP	Q6UWV6	Shin et al.	HMDB0000660	ENSG00000182156	FALSE
MR-IVW	ENPP7:Q6UWV6:OID20689:v1:Inflammation	ENPP7	M00599	pyruvate	0.00356309	0.0230234	0.877011	PPP	Q6UWV6	Shin et al.	HMDB0000243	ENSG00000182156	FALSE
MR-IVW	ENPP7:Q6UWV6:OID20689:v1:Inflammation	ENPP7	M00606	uridine	0.0321771	0.020987	0.12523	PPP	Q6UWV6	Shin et al.	HMDB0000296	ENSG00000182156	FALSE
MR-IVW	ENPP7:Q6UWV6:OID20689:v1:Inflammation	ENPP7	M01105	linoleate (18:2n6)	0.021207	0.0210193	0.313009	PPP	Q6UWV6	Shin et al.	HMDB0006270,HMDB0000673	ENSG00000182156	FALSE
MR-IVW	ENPP7:Q6UWV6:OID20689:v1:Inflammation	ENPP7	M01110	arachidonate (20:4n6)	0.0298258	0.0225767	0.186471	PPP	Q6UWV6	Shin et al.	HMDB0001043	ENSG00000182156	FALSE
MR-IVW	ENPP7:Q6UWV6:OID20689:v1:Inflammation	ENPP7	M01123	inosine	-0.0437999	0.0474208	0.355672	PPP	Q6UWV6	Shin et al.	HMDB0000195	ENSG00000182156	FALSE
MR-IVW	ENPP7:Q6UWV6:OID20689:v1:Inflammation	ENPP7	M01302	methionine	-0.020887	0.0209991	0.319902	PPP	Q6UWV6	Shin et al.	HMDB0000696	ENSG00000182156	FALSE
MR-IVW	ENPP7:Q6UWV6:OID20689:v1:Inflammation	ENPP7	M01336	palmitate (16:0)	0.0275655	0.020991	0.189113	PPP	Q6UWV6	Shin et al.	HMDB0000220	ENSG00000182156	FALSE
MR-IVW	ENPP7:Q6UWV6:OID20689:v1:Inflammation	ENPP7	M01358	stearate (18:0)	0.00819239	0.0209889	0.696299	PPP	Q6UWV6	Shin et al.	HMDB0000827	ENSG00000182156	FALSE
MR-IVW	ENPP7:Q6UWV6:OID20689:v1:Inflammation	ENPP7	M01493	ornithine	0.00725647	0.0271058	0.788923	PPP	Q6UWV6	Shin et al.	HMDB0000214	ENSG00000182156	FALSE
MR-IVW	ENPP7:Q6UWV6:OID20689:v1:Inflammation	ENPP7	M01508	pantothenate	-0.00581787	0.0212729	0.784479	PPP	Q6UWV6	Shin et al.	HMDB0000210	ENSG00000182156	FALSE
MR-IVW	ENPP7:Q6UWV6:OID20689:v1:Inflammation	ENPP7	M01638	arginine	0.0134099	0.0213562	0.530059	PPP	Q6UWV6	Shin et al.	HMDB0000517	ENSG00000182156	FALSE
MR-IVW	ENPP7:Q6UWV6:OID20689:v1:Inflammation	ENPP7	M01640	ascorbate (vitamin c)	0.019913	0.0396264	0.615302	PPP	Q6UWV6	Shin et al.	HMDB0000044	ENSG00000182156	FALSE
MR-IVW	ENPP7:Q6UWV6:OID20689:v1:Inflammation	ENPP7	M01670	urea	0.0176563	0.0223336	0.429195	PPP	Q6UWV6	Shin et al.	HMDB0000294	ENSG00000182156	FALSE
MR-IVW	ENPP7:Q6UWV6:OID20689:v1:Inflammation	ENPP7	M01712	cortisol	0.0101454	0.0210018	0.629043	PPP	Q6UWV6	Shin et al.	HMDB0000063	ENSG00000182156	FALSE
MR-IVW	ENPP7:Q6UWV6:OID20689:v1:Inflammation	ENPP7	M01827	riboflavin (vitamin b2)	0.0151033	0.0456032	0.740502	PPP	Q6UWV6	Shin et al.	HMDB0000244	ENSG00000182156	FALSE
MR-IVW	ENPP7:Q6UWV6:OID20689:v1:Inflammation	ENPP7	M02132	citrulline	-0.0237953	0.0242726	0.326921	PPP	Q6UWV6	Shin et al.	HMDB0000904	ENSG00000182156	FALSE
MR-IVW	ENPP7:Q6UWV6:OID20689:v1:Inflammation	ENPP7	M02137	biliverdin	-0.0208555	0.0227643	0.359589	PPP	Q6UWV6	Shin et al.	HMDB0001008	ENSG00000182156	FALSE
MR-IVW	ENPP7:Q6UWV6:OID20689:v1:Inflammation	ENPP7	M02342	serotonin (5ht)	-0.00692774	0.0236539	0.769615	PPP	Q6UWV6	Shin et al.	HMDB0000259	ENSG00000182156	FALSE
MR-IVW	ENPP7:Q6UWV6:OID20689:v1:Inflammation	ENPP7	M11438	phosphate	-0.00133731	0.0210091	0.949246	PPP	Q6UWV6	Shin et al.	HMDB0001429	ENSG00000182156	FALSE
MR-IVW	ENPP7:Q6UWV6:OID20689:v1:Inflammation	ENPP7	M15122	glycerol	0.0416007	0.0209891	0.0474775	PPP	Q6UWV6	Shin et al.	HMDB0000131	ENSG00000182156	FALSE
MR-IVW	ENPP7:Q6UWV6:OID20689:v1:Inflammation	ENPP7	M15488	acetylphosphate	-0.0313378	0.0210008	0.135641	PPP	Q6UWV6	Shin et al.	HMDB0001494	ENSG00000182156	FALSE
MR-IVW	ENPP7:Q6UWV6:OID20689:v1:Inflammation	ENPP7	M15506	choline	0.00172898	0.0210536	0.934549	PPP	Q6UWV6	Shin et al.	HMDB0000097	ENSG00000182156	FALSE
MR-IVW	ENPP7:Q6UWV6:OID20689:v1:Inflammation	ENPP7	M15630	n-acetylornithine	-0.0327214	0.0212901	0.124311	PPP	Q6UWV6	Shin et al.	HMDB0003357	ENSG00000182156	FALSE
MR-IVW	ENPP7:Q6UWV6:OID20689:v1:Inflammation	ENPP7	M15677	3-methylhistidine	-0.0108907	0.0303018	0.719289	PPP	Q6UWV6	Shin et al.	HMDB0000479	ENSG00000182156	FALSE
MR-IVW	ENPP7:Q6UWV6:OID20689:v1:Inflammation	ENPP7	M15990	glycerophosphorylcholine (gpc)	-0.0122632	0.0218572	0.574759	PPP	Q6UWV6	Shin et al.	HMDB0000086	ENSG00000182156	FALSE
MR-IVW	ENPP7:Q6UWV6:OID20689:v1:Inflammation	ENPP7	M15996	aspartate	0.0387608	0.0210911	0.0660953	PPP	Q6UWV6	Shin et al.	HMDB0000191	ENSG00000182156	FALSE
MR-IVW	ENPP7:Q6UWV6:OID20689:v1:Inflammation	ENPP7	M20489	glucose	0.0226181	0.0210305	0.282154	PPP	Q6UWV6	Shin et al.	HMDB0000122	ENSG00000182156	FALSE
MR-IVW	ENPP7:Q6UWV6:OID20689:v1:Inflammation	ENPP7	M21044	2-hydroxybutyrate (ahb)	0.0258731	0.0209716	0.217307	PPP	Q6UWV6	Shin et al.	HMDB0000008	ENSG00000182156	FALSE
MR-IVW	ENPP7:Q6UWV6:OID20689:v1:Inflammation	ENPP7	M27718	creatine	0.0139588	0.020963	0.505488	PPP	Q6UWV6	Shin et al.	HMDB0000064	ENSG00000182156	FALSE
MR-IVW	ENPP7:Q6UWV6:OID20689:v1:Inflammation	ENPP7	M31453	cysteine	0.0222541	0.0211287	0.292221	PPP	Q6UWV6	Shin et al.	HMDB0000574	ENSG00000182156	FALSE
MR-IVW	ENPP7:Q6UWV6:OID20689:v1:Inflammation	ENPP7	M32198	acetylcarnitine (c2)	0.00598781	0.0209876	0.775412	PPP	Q6UWV6	Shin et al.	HMDB0000201	ENSG00000182156	FALSE
MR-IVW	ENPP7:Q6UWV6:OID20689:v1:Inflammation	ENPP7	M32315	serine	-0.0167474	0.020997	0.425097	PPP	Q6UWV6	Shin et al.	HMDB0000187	ENSG00000182156	FALSE
MR-IVW	ENPP7:Q6UWV6:OID20689:v1:Inflammation	ENPP7	M32338	glycine	-0.0121673	0.0209874	0.562086	PPP	Q6UWV6	Shin et al.	HMDB0000123	ENSG00000182156	FALSE
MR-IVW	ENPP7:Q6UWV6:OID20689:v1:Inflammation	ENPP7	M32339	alanine	-0.0184955	0.0210038	0.378545	PPP	Q6UWV6	Shin et al.	HMDB0000161	ENSG00000182156	FALSE
MR-IVW	ENPP7:Q6UWV6:OID20689:v1:Inflammation	ENPP7	M32425	dehydroepiandrosterone sulfate (dhea-s)	0.0125588	0.0266995	0.638086	PPP	Q6UWV6	Shin et al.	HMDB0001032	ENSG00000182156	FALSE
MR-IVW	ENPP7:Q6UWV6:OID20689:v1:Inflammation	ENPP7	M32593	heme	-0.017578	0.0233245	0.451073	PPP	Q6UWV6	Shin et al.	HMDB0003178	ENSG00000182156	FALSE
MR-IVW	ENPP7:Q6UWV6:OID20689:v1:Inflammation	ENPP7	M33453	alpha-ketoglutarate	-0.00284301	0.0238068	0.904942	PPP	Q6UWV6	Shin et al.	HMDB0000208	ENSG00000182156	FALSE
MR-IVW	ENPP7:Q6UWV6:OID20689:v1:Inflammation	ENPP7	bioa_001	alanine	-0.0064592	0.00612515	0.291637	PPP	Q6UWV6	Lotta et al.	HMDB0000161	ENSG00000182156	FALSE
MR-IVW	ENPP7:Q6UWV6:OID20689:v1:Inflammation	ENPP7	bioa_002	arginine	-0.00253355	0.0102694	0.805134	PPP	Q6UWV6	Lotta et al.	HMDB0000517	ENSG00000182156	FALSE
MR-IVW	ENPP7:Q6UWV6:OID20689:v1:Inflammation	ENPP7	bioa_004	aspartate	0.00662207	0.0102639	0.518812	PPP	Q6UWV6	Lotta et al.	HMDB0000191	ENSG00000182156	FALSE
MR-IVW	ENPP7:Q6UWV6:OID20689:v1:Inflammation	ENPP7	bioa_005	citrulline	-0.00463256	0.0145487	0.750169	PPP	Q6UWV6	Lotta et al.	HMDB0000904	ENSG00000182156	FALSE
MR-IVW	ENPP7:Q6UWV6:OID20689:v1:Inflammation	ENPP7	bioa_008	glycine	0.0062907	0.00636596	0.323065	PPP	Q6UWV6	Lotta et al.	HMDB0000123	ENSG00000182156	FALSE
MR-IVW	ENPP7:Q6UWV6:OID20689:v1:Inflammation	ENPP7	bioa_013	methionine	-0.01523	0.0102288	0.136502	PPP	Q6UWV6	Lotta et al.	HMDB0000696	ENSG00000182156	FALSE
MR-IVW	ENPP7:Q6UWV6:OID20689:v1:Inflammation	ENPP7	bioa_014	ornithine	0.00307198	0.0102368	0.764108	PPP	Q6UWV6	Lotta et al.	HMDB0000214	ENSG00000182156	FALSE
MR-IVW	ENPP7:Q6UWV6:OID20689:v1:Inflammation	ENPP7	bioa_015	phenylethylamine	-0.0334371	0.0182356	0.0667112	PPP	Q6UWV6	Lotta et al.	HMDB0012275	ENSG00000182156	FALSE
MR-IVW	ENPP7:Q6UWV6:OID20689:v1:Inflammation	ENPP7	bioa_018	serine	0.00176837	0.010231	0.862775	PPP	Q6UWV6	Lotta et al.	HMDB0000187	ENSG00000182156	FALSE
MR-IVW	ENPP7:Q6UWV6:OID20689:v1:Inflammation	ENPP7	bioa_020	tryptophan	-0.00753315	0.0102309	0.461539	PPP	Q6UWV6	Lotta et al.	HMDB0000929	ENSG00000182156	FALSE
MR-IVW	ENPP7:Q6UWV6:OID20689:v1:Inflammation	ENPP7	bioa_023	n-acetylornithine	-0.00622373	0.0102747	0.544692	PPP	Q6UWV6	Lotta et al.	HMDB0003357	ENSG00000182156	FALSE
MR-IVW	ENPP7:Q6UWV6:OID20689:v1:Inflammation	ENPP7	bioa_031	sarcosine	0.00716974	0.011154	0.520359	PPP	Q6UWV6	Lotta et al.	HMDB0000271	ENSG00000182156	FALSE
MR-IVW	ENPP7:Q6UWV6:OID20689:v1:Inflammation	ENPP7	bioa_032	serotonin	0.0127831	0.0153072	0.403657	PPP	Q6UWV6	Lotta et al.	HMDB0000259	ENSG00000182156	FALSE
MR-IVW	ENPP7:Q6UWV6:OID20689:v1:Inflammation	ENPP7	bioa_033	spermidine	-0.00861456	0.0130635	0.509614	PPP	Q6UWV6	Lotta et al.	HMDB0001257	ENSG00000182156	FALSE
MR-IVW	ENPP7:Q6UWV6:OID20689:v1:Inflammation	ENPP7	bior_002	acetylcarnitine (c2)	0.00845188	0.0102222	0.40834	PPP	Q6UWV6	Lotta et al.	HMDB0000201	ENSG00000182156	FALSE
MR-IVW	ENPP7:Q6UWV6:OID20689:v1:Inflammation	ENPP7	met-d-Acetate	acetate	-0.0116405	0.00503074	0.0206743	PPP	Q6UWV6	Borges et al.	HMDB0000042	ENSG00000182156	FALSE
MR-IVW	ENPP7:Q6UWV6:OID20689:v1:Inflammation	ENPP7	met-d-Acetoacetate	acetoacetate	0.0109679	0.0050301	0.0292243	PPP	Q6UWV6	Borges et al.	HMDB0000060	ENSG00000182156	FALSE
MR-IVW	ENPP7:Q6UWV6:OID20689:v1:Inflammation	ENPP7	met-d-Ala	alanine	0.000151574	0.00503015	0.975961	PPP	Q6UWV6	Borges et al.	HMDB0000161	ENSG00000182156	FALSE
MR-IVW	ENPP7:Q6UWV6:OID20689:v1:Inflammation	ENPP7	met-d-Gly	glycine	-0.00240925	0.00503237	0.632116	PPP	Q6UWV6	Borges et al.	HMDB0000123	ENSG00000182156	FALSE
MR-IVW	ENPP7:Q6UWV6:OID20689:v1:Inflammation	ENPP7	met-d-LA	linoleate (18:2n6)	-0.00599063	0.00600806	0.318716	PPP	Q6UWV6	Borges et al.	HMDB0006270,HMDB0000673	ENSG00000182156	FALSE
MR-IVW	ENPP7:Q6UWV6:OID20689:v1:Inflammation	ENPP7	met-d-Phe	phenylalanine	-0.00678238	0.00530973	0.201479	PPP	Q6UWV6	Borges et al.	HMDB0000159	ENSG00000182156	FALSE
MR-IVW	ENPP7:Q6UWV6:OID20689:v1:Inflammation	ENPP7	met-d-Pyruvate	pyruvate	0.0117831	0.00535899	0.0278954	PPP	Q6UWV6	Borges et al.	HMDB0000243	ENSG00000182156	FALSE
MR-IVW	ENTPD5:O75356:OID20104:v1:Cardiometabolic	ENTPD5	GCST90199627	n-alpha-acetylornithine	-0.0104935	0.0404543	0.795332	PPP	O75356	Chen et al.	HMDB0003357	ENSG00000187097	FALSE
MR-IVW	ENTPD5:O75356:OID20104:v1:Cardiometabolic	ENTPD5	GCST90199628	3-methylhistidine	-0.0115707	0.0371031	0.755152	PPP	O75356	Chen et al.	HMDB0000479	ENSG00000187097	FALSE
MR-IVW	ENTPD5:O75356:OID20104:v1:Cardiometabolic	ENTPD5	GCST90199629	glycerophosphorylcholine (gpc)	-0.0675963	0.0400394	0.091364	PPP	O75356	Chen et al.	HMDB0000086	ENSG00000187097	FALSE
MR-IVW	ENTPD5:O75356:OID20104:v1:Cardiometabolic	ENTPD5	GCST90199669	acetylcarnitine (c2)	0.0598592	0.0333233	0.0724441	PPP	O75356	Chen et al.	HMDB0000201	ENSG00000187097	FALSE
MR-IVW	ENTPD5:O75356:OID20104:v1:Cardiometabolic	ENTPD5	GCST90199673	dehydroepiandrosterone sulfate (dhea-s)	0.0447765	0.0365728	0.220834	PPP	O75356	Chen et al.	HMDB0001032	ENSG00000187097	FALSE
MR-IVW	ENTPD5:O75356:OID20104:v1:Cardiometabolic	ENTPD5	GCST90199691	1-methylhistidine	0.00842245	0.0343971	0.806565	PPP	O75356	Chen et al.	HMDB0000001	ENSG00000187097	FALSE
MR-IVW	ENTPD5:O75356:OID20104:v1:Cardiometabolic	ENTPD5	GCST90199845	sphinganine-1-phosphate	-0.0249709	0.0336015	0.457392	PPP	O75356	Chen et al.	HMDB0001383	ENSG00000187097	FALSE
MR-IVW	ENTPD5:O75356:OID20104:v1:Cardiometabolic	ENTPD5	GCST90199896	sulfate*	-0.00833964	0.0400565	0.835075	PPP	O75356	Chen et al.	HMDB01448	ENSG00000187097	FALSE
MR-IVW	ENTPD5:O75356:OID20104:v1:Cardiometabolic	ENTPD5	GCST90199972	sphingomyelin (d18:1/24:1, d18:2/24:0)*	0.0578546	0.0353613	0.101819	PPP	O75356	Chen et al.	HMDB0012107	ENSG00000187097	FALSE
MR-IVW	ENTPD5:O75356:OID20104:v1:Cardiometabolic	ENTPD5	GCST90200001	sphingomyelin (d18:1/20:0, d16:1/22:0)*	0.0223892	0.0333323	0.501776	PPP	O75356	Chen et al.	HMDB0012102	ENSG00000187097	FALSE
MR-IVW	ENTPD5:O75356:OID20104:v1:Cardiometabolic	ENTPD5	GCST90200049	myristoyl dihydrosphingomyelin (d18:0/14:0)*	0.0167604	0.0364583	0.645721	PPP	O75356	Chen et al.	HMDB0012085	ENSG00000187097	FALSE
MR-IVW	ENTPD5:O75356:OID20104:v1:Cardiometabolic	ENTPD5	GCST90200056	sphingomyelin (d18:0/18:0, d19:0/17:0)*	0.0405897	0.0350128	0.246341	PPP	O75356	Chen et al.	HMDB0012087	ENSG00000187097	FALSE
MR-IVW	ENTPD5:O75356:OID20104:v1:Cardiometabolic	ENTPD5	GCST90200279	pantothenate	-0.0142801	0.0383936	0.709938	PPP	O75356	Chen et al.	HMDB0000210	ENSG00000187097	FALSE
MR-IVW	ENTPD5:O75356:OID20104:v1:Cardiometabolic	ENTPD5	GCST90200283	3-ureidopropionate	0.0532453	0.0348723	0.126795	PPP	O75356	Chen et al.	HMDB0000026	ENSG00000187097	FALSE
MR-IVW	ENTPD5:O75356:OID20104:v1:Cardiometabolic	ENTPD5	GCST90200291	sarcosine	-0.0209935	0.0401896	0.601419	PPP	O75356	Chen et al.	HMDB0000271	ENSG00000187097	FALSE
MR-IVW	ENTPD5:O75356:OID20104:v1:Cardiometabolic	ENTPD5	GCST90200296	methyl indole-3-acetate	-0.04627	0.0408086	0.256866	PPP	O75356	Chen et al.	HMDB0029738	ENSG00000187097	FALSE
MR-IVW	ENTPD5:O75356:OID20104:v1:Cardiometabolic	ENTPD5	GCST90200306	butyrate/isobutyrate (4:0)	-0.0222395	0.0367738	0.545335	PPP	O75356	Chen et al.	HMDB0000039	ENSG00000187097	FALSE
MR-IVW	ENTPD5:O75356:OID20104:v1:Cardiometabolic	ENTPD5	GCST90200314	n-acetylneuraminate	-0.0400466	0.0334481	0.231199	PPP	O75356	Chen et al.	HMDB0000230	ENSG00000187097	FALSE
MR-IVW	ENTPD5:O75356:OID20104:v1:Cardiometabolic	ENTPD5	GCST90200318	acetoacetate	0.0435036	0.0366201	0.234845	PPP	O75356	Chen et al.	HMDB0000060	ENSG00000187097	FALSE
MR-IVW	ENTPD5:O75356:OID20104:v1:Cardiometabolic	ENTPD5	GCST90200319	cys-gly, oxidized	0.00166645	0.0333356	0.96013	PPP	O75356	Chen et al.	HMDB0000078	ENSG00000187097	FALSE
MR-IVW	ENTPD5:O75356:OID20104:v1:Cardiometabolic	ENTPD5	GCST90200323	creatine	0.0104844	0.0332774	0.752716	PPP	O75356	Chen et al.	HMDB0000064	ENSG00000187097	FALSE
MR-IVW	ENTPD5:O75356:OID20104:v1:Cardiometabolic	ENTPD5	GCST90200325	glycerol	0.0112667	0.0332757	0.73492	PPP	O75356	Chen et al.	HMDB0000131	ENSG00000187097	FALSE
MR-IVW	ENTPD5:O75356:OID20104:v1:Cardiometabolic	ENTPD5	GCST90200327	choline	-0.00819471	0.0333235	0.805749	PPP	O75356	Chen et al.	HMDB0000097	ENSG00000187097	FALSE
MR-IVW	ENTPD5:O75356:OID20104:v1:Cardiometabolic	ENTPD5	GCST90200335	stearoyl sphingomyelin (d18:1/18:0)	0.0474051	0.0333306	0.154947	PPP	O75356	Chen et al.	HMDB0001348	ENSG00000187097	FALSE
MR-IVW	ENTPD5:O75356:OID20104:v1:Cardiometabolic	ENTPD5	GCST90200336	n-palmitoyl-sphingosine (d18:1/16:0)	0.0357873	0.0333151	0.282731	PPP	O75356	Chen et al.	HMDB0004949	ENSG00000187097	FALSE
MR-IVW	ENTPD5:O75356:OID20104:v1:Cardiometabolic	ENTPD5	GCST90200341	n-stearoyl-sphingosine (d18:1/18:0)*	0.00430669	0.0333398	0.897219	PPP	O75356	Chen et al.	HMDB0004950	ENSG00000187097	FALSE
MR-IVW	ENTPD5:O75356:OID20104:v1:Cardiometabolic	ENTPD5	GCST90200345	s-adenosylhomocysteine (sah)	-0.0309611	0.0386487	0.423079	PPP	O75356	Chen et al.	HMDB00939	ENSG00000187097	FALSE
MR-IVW	ENTPD5:O75356:OID20104:v1:Cardiometabolic	ENTPD5	GCST90200351	n-acetylputrescine	0.0473544	0.0367006	0.19695	PPP	O75356	Chen et al.	HMDB0002064	ENSG00000187097	FALSE
MR-IVW	ENTPD5:O75356:OID20104:v1:Cardiometabolic	ENTPD5	GCST90200354	linoleate (18:2n6)	0.00533512	0.0333728	0.872988	PPP	O75356	Chen et al.	HMDB0006270,HMDB0000673	ENSG00000187097	FALSE
MR-IVW	ENTPD5:O75356:OID20104:v1:Cardiometabolic	ENTPD5	GCST90200355	adenosine 5'-diphosphate (adp)	-0.0192797	0.0446237	0.665704	PPP	O75356	Chen et al.	HMDB0001341	ENSG00000187097	FALSE
MR-IVW	ENTPD5:O75356:OID20104:v1:Cardiometabolic	ENTPD5	GCST90200356	adenosine 5'-monophosphate (amp)	-0.0151051	0.0335886	0.652921	PPP	O75356	Chen et al.	HMDB0000045	ENSG00000187097	FALSE
MR-IVW	ENTPD5:O75356:OID20104:v1:Cardiometabolic	ENTPD5	GCST90200358	arachidonate (20:4n6)	0.0268379	0.033302	0.420304	PPP	O75356	Chen et al.	HMDB0001043	ENSG00000187097	FALSE
MR-IVW	ENTPD5:O75356:OID20104:v1:Cardiometabolic	ENTPD5	GCST90200361	beta-alanine	0.0186724	0.0363433	0.607406	PPP	O75356	Chen et al.	HMDB0000056	ENSG00000187097	FALSE
MR-IVW	ENTPD5:O75356:OID20104:v1:Cardiometabolic	ENTPD5	GCST90200362	succinate	-0.0255522	0.0392541	0.515083	PPP	O75356	Chen et al.	HMDB0000254	ENSG00000187097	FALSE
MR-IVW	ENTPD5:O75356:OID20104:v1:Cardiometabolic	ENTPD5	GCST90200363	choline phosphate	-0.0157544	0.0369959	0.670223	PPP	O75356	Chen et al.	HMDB0001565	ENSG00000187097	FALSE
MR-IVW	ENTPD5:O75356:OID20104:v1:Cardiometabolic	ENTPD5	GCST90200364	cysteinylglycine	0.00955053	0.0334203	0.775054	PPP	O75356	Chen et al.	HMDB0000078	ENSG00000187097	FALSE
MR-IVW	ENTPD5:O75356:OID20104:v1:Cardiometabolic	ENTPD5	GCST90200370	aspartate	-0.0671224	0.0353214	0.0573899	PPP	O75356	Chen et al.	HMDB0000191	ENSG00000187097	FALSE
MR-IVW	ENTPD5:O75356:OID20104:v1:Cardiometabolic	ENTPD5	GCST90200372	arginine	0.020135	0.0333728	0.546286	PPP	O75356	Chen et al.	HMDB0000517	ENSG00000187097	FALSE
MR-IVW	ENTPD5:O75356:OID20104:v1:Cardiometabolic	ENTPD5	GCST90200374	sphinganine	-0.0932489	0.0366927	0.0110425	PPP	O75356	Chen et al.	HMDB0000269	ENSG00000187097	FALSE
MR-IVW	ENTPD5:O75356:OID20104:v1:Cardiometabolic	ENTPD5	GCST90200376	flavin adenine dinucleotide (fad)	0.031113	0.0479059	0.516041	PPP	O75356	Chen et al.	HMDB0001248	ENSG00000187097	FALSE
MR-IVW	ENTPD5:O75356:OID20104:v1:Cardiometabolic	ENTPD5	GCST90200378	cortisol	0.00786101	0.0334638	0.814278	PPP	O75356	Chen et al.	HMDB0000063	ENSG00000187097	FALSE
MR-IVW	ENTPD5:O75356:OID20104:v1:Cardiometabolic	ENTPD5	GCST90200383	cystathionine	-0.0288681	0.0338343	0.393537	PPP	O75356	Chen et al.	HMDB0000099	ENSG00000187097	FALSE
MR-IVW	ENTPD5:O75356:OID20104:v1:Cardiometabolic	ENTPD5	GCST90200384	guanidinoacetate	0.0476722	0.0333694	0.153114	PPP	O75356	Chen et al.	HMDB0000128	ENSG00000187097	FALSE
MR-IVW	ENTPD5:O75356:OID20104:v1:Cardiometabolic	ENTPD5	GCST90200385	sphingosine	-0.0648271	0.0446725	0.146734	PPP	O75356	Chen et al.	HMDB0000252	ENSG00000187097	FALSE
MR-IVW	ENTPD5:O75356:OID20104:v1:Cardiometabolic	ENTPD5	GCST90200390	stearate (18:0)	0.0261092	0.0333028	0.433042	PPP	O75356	Chen et al.	HMDB0000827	ENSG00000187097	FALSE
MR-IVW	ENTPD5:O75356:OID20104:v1:Cardiometabolic	ENTPD5	GCST90200391	methionine	0.0202012	0.0351513	0.565499	PPP	O75356	Chen et al.	HMDB0000696	ENSG00000187097	FALSE
MR-IVW	ENTPD5:O75356:OID20104:v1:Cardiometabolic	ENTPD5	GCST90200393	phosphate	-0.0518748	0.0422166	0.219156	PPP	O75356	Chen et al.	HMDB0001429	ENSG00000187097	TRUE
MR-IVW	ENTPD5:O75356:OID20104:v1:Cardiometabolic	ENTPD5	GCST90200394	inosine	-0.0180004	0.0518698	0.728568	PPP	O75356	Chen et al.	HMDB0000195	ENSG00000187097	FALSE
MR-IVW	ENTPD5:O75356:OID20104:v1:Cardiometabolic	ENTPD5	GCST90200395	inosine 5'-monophosphate (imp)	-0.0814458	0.0464359	0.0794405	PPP	O75356	Chen et al.	HMDB0000175	ENSG00000187097	FALSE
MR-IVW	ENTPD5:O75356:OID20104:v1:Cardiometabolic	ENTPD5	GCST90200396	phenylalanine	-0.0235775	0.0417191	0.571973	PPP	O75356	Chen et al.	HMDB0000159	ENSG00000187097	FALSE
MR-IVW	ENTPD5:O75356:OID20104:v1:Cardiometabolic	ENTPD5	GCST90200397	palmitate (16:0)	0.021138	0.0333086	0.525682	PPP	O75356	Chen et al.	HMDB0000220	ENSG00000187097	FALSE
MR-IVW	ENTPD5:O75356:OID20104:v1:Cardiometabolic	ENTPD5	GCST90200400	nicotinamide	-0.0627909	0.0336339	0.0619164	PPP	O75356	Chen et al.	HMDB0001406	ENSG00000187097	FALSE
MR-IVW	ENTPD5:O75356:OID20104:v1:Cardiometabolic	ENTPD5	GCST90200403	citrulline	-0.00438794	0.0361024	0.903262	PPP	O75356	Chen et al.	HMDB0000904	ENSG00000187097	FALSE
MR-IVW	ENTPD5:O75356:OID20104:v1:Cardiometabolic	ENTPD5	GCST90200404	ornithine	-0.0297229	0.0373281	0.42588	PPP	O75356	Chen et al.	HMDB0000214	ENSG00000187097	FALSE
MR-IVW	ENTPD5:O75356:OID20104:v1:Cardiometabolic	ENTPD5	GCST90200405	retinol (vitamin a)	0.0072165	0.0333542	0.828707	PPP	O75356	Chen et al.	HMDB0000305	ENSG00000187097	FALSE
MR-IVW	ENTPD5:O75356:OID20104:v1:Cardiometabolic	ENTPD5	GCST90200406	1-methylnicotinamide	0.0298409	0.0334612	0.372497	PPP	O75356	Chen et al.	HMDB0000699	ENSG00000187097	FALSE
MR-IVW	ENTPD5:O75356:OID20104:v1:Cardiometabolic	ENTPD5	GCST90200407	uridine	-0.0632265	0.0361042	0.0799075	PPP	O75356	Chen et al.	HMDB0000296	ENSG00000187097	FALSE
MR-IVW	ENTPD5:O75356:OID20104:v1:Cardiometabolic	ENTPD5	GCST90200415	serine	0.00377094	0.0368696	0.918536	PPP	O75356	Chen et al.	HMDB0000187	ENSG00000187097	FALSE
MR-IVW	ENTPD5:O75356:OID20104:v1:Cardiometabolic	ENTPD5	GCST90200417	urea	-0.00182886	0.0379919	0.961606	PPP	O75356	Chen et al.	HMDB0000294	ENSG00000187097	FALSE
MR-IVW	ENTPD5:O75356:OID20104:v1:Cardiometabolic	ENTPD5	GCST90200418	pyridoxal	0.0107287	0.0433312	0.804446	PPP	O75356	Chen et al.	HMDB0001545	ENSG00000187097	FALSE
MR-IVW	ENTPD5:O75356:OID20104:v1:Cardiometabolic	ENTPD5	GCST90200422	serotonin	-0.0236507	0.0365539	0.517626	PPP	O75356	Chen et al.	HMDB0000259	ENSG00000187097	FALSE
MR-IVW	ENTPD5:O75356:OID20104:v1:Cardiometabolic	ENTPD5	GCST90200423	spermidine	0.00263173	0.0353355	0.94063	PPP	O75356	Chen et al.	HMDB0001257	ENSG00000187097	FALSE
MR-IVW	ENTPD5:O75356:OID20104:v1:Cardiometabolic	ENTPD5	GCST90200429	cytidine	-0.0406306	0.0350373	0.246197	PPP	O75356	Chen et al.	HMDB0000089	ENSG00000187097	FALSE
MR-IVW	ENTPD5:O75356:OID20104:v1:Cardiometabolic	ENTPD5	GCST90200430	pyruvate	-0.0242775	0.0333291	0.466358	PPP	O75356	Chen et al.	HMDB0000243	ENSG00000187097	FALSE
MR-IVW	ENTPD5:O75356:OID20104:v1:Cardiometabolic	ENTPD5	GCST90200431	alanine	-0.0229475	0.0333167	0.490969	PPP	O75356	Chen et al.	HMDB0000161	ENSG00000187097	FALSE
MR-IVW	ENTPD5:O75356:OID20104:v1:Cardiometabolic	ENTPD5	GCST90200437	fructose	-0.0304524	0.0335784	0.364458	PPP	O75356	Chen et al.	HMDB0000660	ENSG00000187097	FALSE
MR-IVW	ENTPD5:O75356:OID20104:v1:Cardiometabolic	ENTPD5	GCST90200438	alpha-ketobutyrate	0.0396381	0.033465	0.236229	PPP	O75356	Chen et al.	HMDB0000005	ENSG00000187097	FALSE
MR-IVW	ENTPD5:O75356:OID20104:v1:Cardiometabolic	ENTPD5	GCST90200439	cysteine	0.00331876	0.0334141	0.920883	PPP	O75356	Chen et al.	HMDB0000574	ENSG00000187097	FALSE
MR-IVW	ENTPD5:O75356:OID20104:v1:Cardiometabolic	ENTPD5	GCST90200441	tryptophan	-0.00658404	0.0393729	0.867195	PPP	O75356	Chen et al.	HMDB0000929	ENSG00000187097	FALSE
MR-IVW	ENTPD5:O75356:OID20104:v1:Cardiometabolic	ENTPD5	GCST90200447	maltose	-0.0355281	0.0439405	0.418775	PPP	O75356	Chen et al.	HMDB0000163	ENSG00000187097	FALSE
MR-IVW	ENTPD5:O75356:OID20104:v1:Cardiometabolic	ENTPD5	GCST90200455	alpha-ketoglutarate	-0.0293548	0.0446146	0.510562	PPP	O75356	Chen et al.	HMDB0000208	ENSG00000187097	FALSE
MR-IVW	ENTPD5:O75356:OID20104:v1:Cardiometabolic	ENTPD5	GCST90200684	n-acetyl-aspartyl-glutamate (naag)	-0.0310656	0.0476527	0.514455	PPP	O75356	Chen et al.	HMDB0001067	ENSG00000187097	FALSE
MR-IVW	ENTPD5:O75356:OID20104:v1:Cardiometabolic	ENTPD5	GCST90200687	bilirubin (e,z or z,e)*	0.0634955	0.0350932	0.0703979	PPP	O75356	Chen et al.	HMDB0000488	ENSG00000187097	FALSE
MR-IVW	ENTPD5:O75356:OID20104:v1:Cardiometabolic	ENTPD5	GCST90200691	n-delta-acetylornithine	0.000885565	0.0333291	0.978802	PPP	O75356	Chen et al.	HMDB0003357	ENSG00000187097	FALSE
MR-IVW	ENTPD5:O75356:OID20104:v1:Cardiometabolic	ENTPD5	GCST90200704	bilirubin (z,z)	0.0685144	0.033323	0.0397758	PPP	O75356	Chen et al.	HMDB0000054	ENSG00000187097	FALSE
MR-IVW	ENTPD5:O75356:OID20104:v1:Cardiometabolic	ENTPD5	GCST90200706	biliverdin	0.0835439	0.0366726	0.0227204	PPP	O75356	Chen et al.	HMDB0001008	ENSG00000187097	FALSE
MR-IVW	ENTPD5:O75356:OID20104:v1:Cardiometabolic	ENTPD5	GCST90200707	glycine	-0.005489	0.0333237	0.869166	PPP	O75356	Chen et al.	HMDB0000123	ENSG00000187097	FALSE
MR-IVW	ENTPD5:O75356:OID20104:v1:Cardiometabolic	ENTPD5	M00054	tryptophan	0.00180862	0.0348057	0.958558	PPP	O75356	Shin et al.	HMDB0000929	ENSG00000187097	FALSE
MR-IVW	ENTPD5:O75356:OID20104:v1:Cardiometabolic	ENTPD5	M00555	adenosine	0.00528714	0.0382428	0.890041	PPP	O75356	Shin et al.	HMDB0000050	ENSG00000187097	FALSE
MR-IVW	ENTPD5:O75356:OID20104:v1:Cardiometabolic	ENTPD5	M00577	fructose	0.0336246	0.0460709	0.465485	PPP	O75356	Shin et al.	HMDB0000660	ENSG00000187097	FALSE
MR-IVW	ENTPD5:O75356:OID20104:v1:Cardiometabolic	ENTPD5	M00599	pyruvate	-0.0394609	0.0350867	0.260729	PPP	O75356	Shin et al.	HMDB0000243	ENSG00000187097	FALSE
MR-IVW	ENTPD5:O75356:OID20104:v1:Cardiometabolic	ENTPD5	M00606	uridine	0.0215067	0.034808	0.536664	PPP	O75356	Shin et al.	HMDB0000296	ENSG00000187097	FALSE
MR-IVW	ENTPD5:O75356:OID20104:v1:Cardiometabolic	ENTPD5	M01105	linoleate (18:2n6)	-0.0101581	0.0348574	0.77073	PPP	O75356	Shin et al.	HMDB0006270,HMDB0000673	ENSG00000187097	FALSE
MR-IVW	ENTPD5:O75356:OID20104:v1:Cardiometabolic	ENTPD5	M01110	arachidonate (20:4n6)	-0.0140318	0.0402712	0.727516	PPP	O75356	Shin et al.	HMDB0001043	ENSG00000187097	FALSE
MR-IVW	ENTPD5:O75356:OID20104:v1:Cardiometabolic	ENTPD5	M01123	inosine	0.00764262	0.0581064	0.895358	PPP	O75356	Shin et al.	HMDB0000195	ENSG00000187097	FALSE
MR-IVW	ENTPD5:O75356:OID20104:v1:Cardiometabolic	ENTPD5	M01302	methionine	-0.0120995	0.0348239	0.728254	PPP	O75356	Shin et al.	HMDB0000696	ENSG00000187097	FALSE
MR-IVW	ENTPD5:O75356:OID20104:v1:Cardiometabolic	ENTPD5	M01336	palmitate (16:0)	-0.0040615	0.0348127	0.907124	PPP	O75356	Shin et al.	HMDB0000220	ENSG00000187097	FALSE
MR-IVW	ENTPD5:O75356:OID20104:v1:Cardiometabolic	ENTPD5	M01358	stearate (18:0)	-0.0083489	0.0348055	0.810429	PPP	O75356	Shin et al.	HMDB0000827	ENSG00000187097	FALSE
MR-IVW	ENTPD5:O75356:OID20104:v1:Cardiometabolic	ENTPD5	M01493	ornithine	0.00355753	0.0349196	0.918854	PPP	O75356	Shin et al.	HMDB0000214	ENSG00000187097	FALSE
MR-IVW	ENTPD5:O75356:OID20104:v1:Cardiometabolic	ENTPD5	M01508	pantothenate	-0.0115195	0.0352764	0.744008	PPP	O75356	Shin et al.	HMDB0000210	ENSG00000187097	FALSE
MR-IVW	ENTPD5:O75356:OID20104:v1:Cardiometabolic	ENTPD5	M01638	arginine	0.0539898	0.0354122	0.127357	PPP	O75356	Shin et al.	HMDB0000517	ENSG00000187097	FALSE
MR-IVW	ENTPD5:O75356:OID20104:v1:Cardiometabolic	ENTPD5	M01640	ascorbate (vitamin c)	-0.0735522	0.111129	0.508057	PPP	O75356	Shin et al.	HMDB0000044	ENSG00000187097	FALSE
MR-IVW	ENTPD5:O75356:OID20104:v1:Cardiometabolic	ENTPD5	M01670	urea	-0.00480561	0.0453336	0.915578	PPP	O75356	Shin et al.	HMDB0000294	ENSG00000187097	FALSE
MR-IVW	ENTPD5:O75356:OID20104:v1:Cardiometabolic	ENTPD5	M01712	cortisol	0.0271267	0.0361163	0.452597	PPP	O75356	Shin et al.	HMDB0000063	ENSG00000187097	FALSE
MR-IVW	ENTPD5:O75356:OID20104:v1:Cardiometabolic	ENTPD5	M01827	riboflavin (vitamin b2)	-0.0172744	0.0756222	0.819311	PPP	O75356	Shin et al.	HMDB0000244	ENSG00000187097	FALSE
MR-IVW	ENTPD5:O75356:OID20104:v1:Cardiometabolic	ENTPD5	M02132	citrulline	0.0417946	0.0348743	0.230747	PPP	O75356	Shin et al.	HMDB0000904	ENSG00000187097	FALSE
MR-IVW	ENTPD5:O75356:OID20104:v1:Cardiometabolic	ENTPD5	M02137	biliverdin	-0.0438905	0.0605418	0.468475	PPP	O75356	Shin et al.	HMDB0001008	ENSG00000187097	FALSE
MR-IVW	ENTPD5:O75356:OID20104:v1:Cardiometabolic	ENTPD5	M02342	serotonin (5ht)	-0.0169984	0.044063	0.699662	PPP	O75356	Shin et al.	HMDB0000259	ENSG00000187097	FALSE
MR-IVW	ENTPD5:O75356:OID20104:v1:Cardiometabolic	ENTPD5	M11438	phosphate	0.00265502	0.0348388	0.939253	PPP	O75356	Shin et al.	HMDB0001429	ENSG00000187097	TRUE
MR-IVW	ENTPD5:O75356:OID20104:v1:Cardiometabolic	ENTPD5	M15122	glycerol	-0.00580856	0.0360555	0.872014	PPP	O75356	Shin et al.	HMDB0000131	ENSG00000187097	FALSE
MR-IVW	ENTPD5:O75356:OID20104:v1:Cardiometabolic	ENTPD5	M15488	acetylphosphate	0.00528714	0.0382428	0.890041	PPP	O75356	Shin et al.	HMDB0001494	ENSG00000187097	FALSE
MR-IVW	ENTPD5:O75356:OID20104:v1:Cardiometabolic	ENTPD5	M15506	choline	0.0304653	0.0349113	0.382855	PPP	O75356	Shin et al.	HMDB0000097	ENSG00000187097	FALSE
MR-IVW	ENTPD5:O75356:OID20104:v1:Cardiometabolic	ENTPD5	M15630	n-acetylornithine	0.00576593	0.0360666	0.872984	PPP	O75356	Shin et al.	HMDB0003357	ENSG00000187097	FALSE
MR-IVW	ENTPD5:O75356:OID20104:v1:Cardiometabolic	ENTPD5	M15677	3-methylhistidine	0.0154854	0.0402412	0.700374	PPP	O75356	Shin et al.	HMDB0000479	ENSG00000187097	FALSE
MR-IVW	ENTPD5:O75356:OID20104:v1:Cardiometabolic	ENTPD5	M15990	glycerophosphorylcholine (gpc)	-0.0330532	0.0362454	0.361807	PPP	O75356	Shin et al.	HMDB0000086	ENSG00000187097	FALSE
MR-IVW	ENTPD5:O75356:OID20104:v1:Cardiometabolic	ENTPD5	M15996	aspartate	0.0663655	0.0377952	0.0791012	PPP	O75356	Shin et al.	HMDB0000191	ENSG00000187097	FALSE
MR-IVW	ENTPD5:O75356:OID20104:v1:Cardiometabolic	ENTPD5	M20489	glucose	-0.0520941	0.0348747	0.135241	PPP	O75356	Shin et al.	HMDB0000122	ENSG00000187097	FALSE
MR-IVW	ENTPD5:O75356:OID20104:v1:Cardiometabolic	ENTPD5	M21044	2-hydroxybutyrate (ahb)	0.0189958	0.0397252	0.632522	PPP	O75356	Shin et al.	HMDB0000008	ENSG00000187097	FALSE
MR-IVW	ENTPD5:O75356:OID20104:v1:Cardiometabolic	ENTPD5	M27718	creatine	0.017661	0.0452088	0.696053	PPP	O75356	Shin et al.	HMDB0000064	ENSG00000187097	FALSE
MR-IVW	ENTPD5:O75356:OID20104:v1:Cardiometabolic	ENTPD5	M31453	cysteine	0.00606314	0.0547925	0.911889	PPP	O75356	Shin et al.	HMDB0000574	ENSG00000187097	FALSE
MR-IVW	ENTPD5:O75356:OID20104:v1:Cardiometabolic	ENTPD5	M32198	acetylcarnitine (c2)	0.0323737	0.0451192	0.473056	PPP	O75356	Shin et al.	HMDB0000201	ENSG00000187097	FALSE
MR-IVW	ENTPD5:O75356:OID20104:v1:Cardiometabolic	ENTPD5	M32315	serine	-0.0105687	0.0348196	0.761489	PPP	O75356	Shin et al.	HMDB0000187	ENSG00000187097	FALSE
MR-IVW	ENTPD5:O75356:OID20104:v1:Cardiometabolic	ENTPD5	M32338	glycine	-0.0374445	0.0372538	0.31484	PPP	O75356	Shin et al.	HMDB0000123	ENSG00000187097	FALSE
MR-IVW	ENTPD5:O75356:OID20104:v1:Cardiometabolic	ENTPD5	M32339	alanine	-0.0343607	0.0422328	0.415872	PPP	O75356	Shin et al.	HMDB0000161	ENSG00000187097	FALSE
MR-IVW	ENTPD5:O75356:OID20104:v1:Cardiometabolic	ENTPD5	M32425	dehydroepiandrosterone sulfate (dhea-s)	-0.0271755	0.0441033	0.537777	PPP	O75356	Shin et al.	HMDB0001032	ENSG00000187097	FALSE
MR-IVW	ENTPD5:O75356:OID20104:v1:Cardiometabolic	ENTPD5	M32593	heme	-0.0144084	0.0425968	0.735175	PPP	O75356	Shin et al.	HMDB0003178	ENSG00000187097	FALSE
MR-IVW	ENTPD5:O75356:OID20104:v1:Cardiometabolic	ENTPD5	M33453	alpha-ketoglutarate	-0.0459138	0.0394775	0.244815	PPP	O75356	Shin et al.	HMDB0000208	ENSG00000187097	FALSE
MR-IVW	ENTPD5:O75356:OID20104:v1:Cardiometabolic	ENTPD5	bioa_001	alanine	0.0113275	0.0117246	0.333977	PPP	O75356	Lotta et al.	HMDB0000161	ENSG00000187097	FALSE
MR-IVW	ENTPD5:O75356:OID20104:v1:Cardiometabolic	ENTPD5	bioa_002	arginine	0.0299874	0.0170293	0.07825	PPP	O75356	Lotta et al.	HMDB0000517	ENSG00000187097	FALSE
MR-IVW	ENTPD5:O75356:OID20104:v1:Cardiometabolic	ENTPD5	bioa_004	aspartate	0.0219603	0.0170154	0.196838	PPP	O75356	Lotta et al.	HMDB0000191	ENSG00000187097	FALSE
MR-IVW	ENTPD5:O75356:OID20104:v1:Cardiometabolic	ENTPD5	bioa_005	citrulline	0.0149788	0.0169699	0.377415	PPP	O75356	Lotta et al.	HMDB0000904	ENSG00000187097	FALSE
MR-IVW	ENTPD5:O75356:OID20104:v1:Cardiometabolic	ENTPD5	bioa_008	glycine	-0.0170809	0.0105787	0.106386	PPP	O75356	Lotta et al.	HMDB0000123	ENSG00000187097	FALSE
MR-IVW	ENTPD5:O75356:OID20104:v1:Cardiometabolic	ENTPD5	bioa_013	methionine	-0.000438522	0.0198332	0.98236	PPP	O75356	Lotta et al.	HMDB0000696	ENSG00000187097	FALSE
MR-IVW	ENTPD5:O75356:OID20104:v1:Cardiometabolic	ENTPD5	bioa_014	ornithine	-0.0118592	0.0169754	0.484798	PPP	O75356	Lotta et al.	HMDB0000214	ENSG00000187097	FALSE
MR-IVW	ENTPD5:O75356:OID20104:v1:Cardiometabolic	ENTPD5	bioa_015	phenylethylamine	0.000679782	0.0328881	0.983509	PPP	O75356	Lotta et al.	HMDB0012275	ENSG00000187097	FALSE
MR-IVW	ENTPD5:O75356:OID20104:v1:Cardiometabolic	ENTPD5	bioa_018	serine	0.00801853	0.0241962	0.740346	PPP	O75356	Lotta et al.	HMDB0000187	ENSG00000187097	FALSE
MR-IVW	ENTPD5:O75356:OID20104:v1:Cardiometabolic	ENTPD5	bioa_020	tryptophan	0.00856117	0.0169608	0.613726	PPP	O75356	Lotta et al.	HMDB0000929	ENSG00000187097	FALSE
MR-IVW	ENTPD5:O75356:OID20104:v1:Cardiometabolic	ENTPD5	bioa_023	n-acetylornithine	-0.0118384	0.0283437	0.676185	PPP	O75356	Lotta et al.	HMDB0003357	ENSG00000187097	FALSE
MR-IVW	ENTPD5:O75356:OID20104:v1:Cardiometabolic	ENTPD5	bioa_031	sarcosine	-0.0422733	0.0201117	0.0355602	PPP	O75356	Lotta et al.	HMDB0000271	ENSG00000187097	FALSE
MR-IVW	ENTPD5:O75356:OID20104:v1:Cardiometabolic	ENTPD5	bioa_032	serotonin	0.0138209	0.0217137	0.524447	PPP	O75356	Lotta et al.	HMDB0000259	ENSG00000187097	FALSE
MR-IVW	ENTPD5:O75356:OID20104:v1:Cardiometabolic	ENTPD5	bioa_033	spermidine	-0.0212001	0.0235582	0.368172	PPP	O75356	Lotta et al.	HMDB0001257	ENSG00000187097	FALSE
MR-IVW	ENTPD5:O75356:OID20104:v1:Cardiometabolic	ENTPD5	bior_002	acetylcarnitine (c2)	0.00202508	0.029881	0.945968	PPP	O75356	Lotta et al.	HMDB0000201	ENSG00000187097	FALSE
MR-IVW	ENTPD5:O75356:OID20104:v1:Cardiometabolic	ENTPD5	met-d-Acetate	acetate	0.00605314	0.00888986	0.495933	PPP	O75356	Borges et al.	HMDB0000042	ENSG00000187097	FALSE
MR-IVW	ENTPD5:O75356:OID20104:v1:Cardiometabolic	ENTPD5	met-d-Acetoacetate	acetoacetate	0.0086361	0.00888874	0.331261	PPP	O75356	Borges et al.	HMDB0000060	ENSG00000187097	FALSE
MR-IVW	ENTPD5:O75356:OID20104:v1:Cardiometabolic	ENTPD5	met-d-Ala	alanine	0.00268113	0.00888873	0.762932	PPP	O75356	Borges et al.	HMDB0000161	ENSG00000187097	FALSE
MR-IVW	ENTPD5:O75356:OID20104:v1:Cardiometabolic	ENTPD5	met-d-Gly	glycine	0.0212713	0.0103831	0.0404972	PPP	O75356	Borges et al.	HMDB0000123	ENSG00000187097	FALSE
MR-IVW	ENTPD5:O75356:OID20104:v1:Cardiometabolic	ENTPD5	met-d-LA	linoleate (18:2n6)	-0.00826912	0.00972051	0.394943	PPP	O75356	Borges et al.	HMDB0006270,HMDB0000673	ENSG00000187097	FALSE
MR-IVW	ENTPD5:O75356:OID20104:v1:Cardiometabolic	ENTPD5	met-d-Phe	phenylalanine	-0.0146259	0.00955675	0.125912	PPP	O75356	Borges et al.	HMDB0000159	ENSG00000187097	FALSE
MR-IVW	ENTPD5:O75356:OID20104:v1:Cardiometabolic	ENTPD5	met-d-Pyruvate	pyruvate	0.0113245	0.00890139	0.203298	PPP	O75356	Borges et al.	HMDB0000243	ENSG00000187097	FALSE
MR-IVW	ENTPD6:O75354:OID20100:v1:Cardiometabolic	ENTPD6	GCST90199627	n-alpha-acetylornithine	0.0114693	0.0375014	0.759728	PPP	O75354	Chen et al.	HMDB0003357	ENSG00000197586	FALSE
MR-IVW	ENTPD6:O75354:OID20100:v1:Cardiometabolic	ENTPD6	GCST90199628	3-methylhistidine	0.0512052	0.0300393	0.0882674	PPP	O75354	Chen et al.	HMDB0000479	ENSG00000197586	FALSE
MR-IVW	ENTPD6:O75354:OID20100:v1:Cardiometabolic	ENTPD6	GCST90199629	glycerophosphorylcholine (gpc)	-0.0128253	0.040272	0.750131	PPP	O75354	Chen et al.	HMDB0000086	ENSG00000197586	FALSE
MR-IVW	ENTPD6:O75354:OID20100:v1:Cardiometabolic	ENTPD6	GCST90199669	acetylcarnitine (c2)	-0.0172164	0.033636	0.60876	PPP	O75354	Chen et al.	HMDB0000201	ENSG00000197586	FALSE
MR-IVW	ENTPD6:O75354:OID20100:v1:Cardiometabolic	ENTPD6	GCST90199673	dehydroepiandrosterone sulfate (dhea-s)	0.0554243	0.0343859	0.106998	PPP	O75354	Chen et al.	HMDB0001032	ENSG00000197586	FALSE
MR-IVW	ENTPD6:O75354:OID20100:v1:Cardiometabolic	ENTPD6	GCST90199691	1-methylhistidine	-0.046005	0.0359074	0.200119	PPP	O75354	Chen et al.	HMDB0000001	ENSG00000197586	FALSE
MR-IVW	ENTPD6:O75354:OID20100:v1:Cardiometabolic	ENTPD6	GCST90199845	sphinganine-1-phosphate	-0.0444214	0.0310728	0.152834	PPP	O75354	Chen et al.	HMDB0001383	ENSG00000197586	FALSE
MR-IVW	ENTPD6:O75354:OID20100:v1:Cardiometabolic	ENTPD6	GCST90199896	sulfate*	-0.0202521	0.0329858	0.53924	PPP	O75354	Chen et al.	HMDB01448	ENSG00000197586	FALSE
MR-IVW	ENTPD6:O75354:OID20100:v1:Cardiometabolic	ENTPD6	GCST90199972	sphingomyelin (d18:1/24:1, d18:2/24:0)*	0.0462811	0.0300814	0.12392	PPP	O75354	Chen et al.	HMDB0012107	ENSG00000197586	FALSE
MR-IVW	ENTPD6:O75354:OID20100:v1:Cardiometabolic	ENTPD6	GCST90200001	sphingomyelin (d18:1/20:0, d16:1/22:0)*	-0.00258583	0.0306365	0.932735	PPP	O75354	Chen et al.	HMDB0012102	ENSG00000197586	FALSE
MR-IVW	ENTPD6:O75354:OID20100:v1:Cardiometabolic	ENTPD6	GCST90200049	myristoyl dihydrosphingomyelin (d18:0/14:0)*	0.0429785	0.0301071	0.15343	PPP	O75354	Chen et al.	HMDB0012085	ENSG00000197586	FALSE
MR-IVW	ENTPD6:O75354:OID20100:v1:Cardiometabolic	ENTPD6	GCST90200056	sphingomyelin (d18:0/18:0, d19:0/17:0)*	0.0493868	0.0300692	0.1005	PPP	O75354	Chen et al.	HMDB0012087	ENSG00000197586	FALSE
MR-IVW	ENTPD6:O75354:OID20100:v1:Cardiometabolic	ENTPD6	GCST90200279	pantothenate	0.0366895	0.0302178	0.224684	PPP	O75354	Chen et al.	HMDB0000210	ENSG00000197586	FALSE
MR-IVW	ENTPD6:O75354:OID20100:v1:Cardiometabolic	ENTPD6	GCST90200283	3-ureidopropionate	-0.0330012	0.0360808	0.360376	PPP	O75354	Chen et al.	HMDB0000026	ENSG00000197586	FALSE
MR-IVW	ENTPD6:O75354:OID20100:v1:Cardiometabolic	ENTPD6	GCST90200291	sarcosine	-0.00136738	0.0301651	0.963844	PPP	O75354	Chen et al.	HMDB0000271	ENSG00000197586	FALSE
MR-IVW	ENTPD6:O75354:OID20100:v1:Cardiometabolic	ENTPD6	GCST90200296	methyl indole-3-acetate	-0.0177959	0.0326197	0.585371	PPP	O75354	Chen et al.	HMDB0029738	ENSG00000197586	FALSE
MR-IVW	ENTPD6:O75354:OID20100:v1:Cardiometabolic	ENTPD6	GCST90200306	butyrate/isobutyrate (4:0)	-0.0434634	0.0305748	0.155159	PPP	O75354	Chen et al.	HMDB0000039	ENSG00000197586	FALSE
MR-IVW	ENTPD6:O75354:OID20100:v1:Cardiometabolic	ENTPD6	GCST90200314	n-acetylneuraminate	-0.0488674	0.0302065	0.105711	PPP	O75354	Chen et al.	HMDB0000230	ENSG00000197586	FALSE
MR-IVW	ENTPD6:O75354:OID20100:v1:Cardiometabolic	ENTPD6	GCST90200318	acetoacetate	-0.0158612	0.0329704	0.630464	PPP	O75354	Chen et al.	HMDB0000060	ENSG00000197586	FALSE
MR-IVW	ENTPD6:O75354:OID20100:v1:Cardiometabolic	ENTPD6	GCST90200319	cys-gly, oxidized	-0.00922658	0.0301046	0.759236	PPP	O75354	Chen et al.	HMDB0000078	ENSG00000197586	FALSE
MR-IVW	ENTPD6:O75354:OID20100:v1:Cardiometabolic	ENTPD6	GCST90200323	creatine	-0.0269485	0.0300514	0.369854	PPP	O75354	Chen et al.	HMDB0000064	ENSG00000197586	FALSE
MR-IVW	ENTPD6:O75354:OID20100:v1:Cardiometabolic	ENTPD6	GCST90200325	glycerol	0.0440753	0.0300479	0.142421	PPP	O75354	Chen et al.	HMDB0000131	ENSG00000197586	FALSE
MR-IVW	ENTPD6:O75354:OID20100:v1:Cardiometabolic	ENTPD6	GCST90200327	choline	-0.0235931	0.0300938	0.433048	PPP	O75354	Chen et al.	HMDB0000097	ENSG00000197586	FALSE
MR-IVW	ENTPD6:O75354:OID20100:v1:Cardiometabolic	ENTPD6	GCST90200335	stearoyl sphingomyelin (d18:1/18:0)	0.011569	0.0301002	0.700719	PPP	O75354	Chen et al.	HMDB0001348	ENSG00000197586	FALSE
MR-IVW	ENTPD6:O75354:OID20100:v1:Cardiometabolic	ENTPD6	GCST90200336	n-palmitoyl-sphingosine (d18:1/16:0)	-0.0235482	0.0300868	0.433817	PPP	O75354	Chen et al.	HMDB0004949	ENSG00000197586	FALSE
MR-IVW	ENTPD6:O75354:OID20100:v1:Cardiometabolic	ENTPD6	GCST90200341	n-stearoyl-sphingosine (d18:1/18:0)*	-0.0158699	0.0301083	0.598129	PPP	O75354	Chen et al.	HMDB0004950	ENSG00000197586	FALSE
MR-IVW	ENTPD6:O75354:OID20100:v1:Cardiometabolic	ENTPD6	GCST90200345	s-adenosylhomocysteine (sah)	-0.0436277	0.0349015	0.211291	PPP	O75354	Chen et al.	HMDB00939	ENSG00000197586	FALSE
MR-IVW	ENTPD6:O75354:OID20100:v1:Cardiometabolic	ENTPD6	GCST90200351	n-acetylputrescine	0.0042439	0.0328817	0.897306	PPP	O75354	Chen et al.	HMDB0002064	ENSG00000197586	FALSE
MR-IVW	ENTPD6:O75354:OID20100:v1:Cardiometabolic	ENTPD6	GCST90200354	linoleate (18:2n6)	0.00125122	0.0300974	0.96684	PPP	O75354	Chen et al.	HMDB0006270,HMDB0000673	ENSG00000197586	FALSE
MR-IVW	ENTPD6:O75354:OID20100:v1:Cardiometabolic	ENTPD6	GCST90200355	adenosine 5'-diphosphate (adp)	-0.0436533	0.0436323	0.317078	PPP	O75354	Chen et al.	HMDB0001341	ENSG00000197586	FALSE
MR-IVW	ENTPD6:O75354:OID20100:v1:Cardiometabolic	ENTPD6	GCST90200356	adenosine 5'-monophosphate (amp)	-0.0032463	0.0321586	0.919593	PPP	O75354	Chen et al.	HMDB0000045	ENSG00000197586	FALSE
MR-IVW	ENTPD6:O75354:OID20100:v1:Cardiometabolic	ENTPD6	GCST90200358	arachidonate (20:4n6)	-0.00528082	0.0314644	0.866713	PPP	O75354	Chen et al.	HMDB0001043	ENSG00000197586	FALSE
MR-IVW	ENTPD6:O75354:OID20100:v1:Cardiometabolic	ENTPD6	GCST90200361	beta-alanine	0.0460255	0.0308846	0.136162	PPP	O75354	Chen et al.	HMDB0000056	ENSG00000197586	FALSE
MR-IVW	ENTPD6:O75354:OID20100:v1:Cardiometabolic	ENTPD6	GCST90200362	succinate	-0.00240193	0.0310023	0.938245	PPP	O75354	Chen et al.	HMDB0000254	ENSG00000197586	FALSE
MR-IVW	ENTPD6:O75354:OID20100:v1:Cardiometabolic	ENTPD6	GCST90200363	choline phosphate	-0.0144605	0.0368914	0.695076	PPP	O75354	Chen et al.	HMDB0001565	ENSG00000197586	FALSE
MR-IVW	ENTPD6:O75354:OID20100:v1:Cardiometabolic	ENTPD6	GCST90200364	cysteinylglycine	-0.0301594	0.0301817	0.317668	PPP	O75354	Chen et al.	HMDB0000078	ENSG00000197586	FALSE
MR-IVW	ENTPD6:O75354:OID20100:v1:Cardiometabolic	ENTPD6	GCST90200370	aspartate	-0.0110885	0.0301091	0.712666	PPP	O75354	Chen et al.	HMDB0000191	ENSG00000197586	FALSE
MR-IVW	ENTPD6:O75354:OID20100:v1:Cardiometabolic	ENTPD6	GCST90200372	arginine	0.00613368	0.0301397	0.838738	PPP	O75354	Chen et al.	HMDB0000517	ENSG00000197586	FALSE
MR-IVW	ENTPD6:O75354:OID20100:v1:Cardiometabolic	ENTPD6	GCST90200374	sphinganine	-0.0280237	0.0317351	0.377208	PPP	O75354	Chen et al.	HMDB0000269	ENSG00000197586	FALSE
MR-IVW	ENTPD6:O75354:OID20100:v1:Cardiometabolic	ENTPD6	GCST90200376	flavin adenine dinucleotide (fad)	-0.0481355	0.0345787	0.163906	PPP	O75354	Chen et al.	HMDB0001248	ENSG00000197586	FALSE
MR-IVW	ENTPD6:O75354:OID20100:v1:Cardiometabolic	ENTPD6	GCST90200378	cortisol	-0.0492559	0.0302197	0.103117	PPP	O75354	Chen et al.	HMDB0000063	ENSG00000197586	FALSE
MR-IVW	ENTPD6:O75354:OID20100:v1:Cardiometabolic	ENTPD6	GCST90200383	cystathionine	-0.0361041	0.0305554	0.237366	PPP	O75354	Chen et al.	HMDB0000099	ENSG00000197586	FALSE
MR-IVW	ENTPD6:O75354:OID20100:v1:Cardiometabolic	ENTPD6	GCST90200384	guanidinoacetate	0.0277633	0.0301378	0.356941	PPP	O75354	Chen et al.	HMDB0000128	ENSG00000197586	FALSE
MR-IVW	ENTPD6:O75354:OID20100:v1:Cardiometabolic	ENTPD6	GCST90200385	sphingosine	-0.0128206	0.0313348	0.68243	PPP	O75354	Chen et al.	HMDB0000252	ENSG00000197586	FALSE
MR-IVW	ENTPD6:O75354:OID20100:v1:Cardiometabolic	ENTPD6	GCST90200390	stearate (18:0)	0.0407041	0.0300742	0.17591	PPP	O75354	Chen et al.	HMDB0000827	ENSG00000197586	FALSE
MR-IVW	ENTPD6:O75354:OID20100:v1:Cardiometabolic	ENTPD6	GCST90200391	methionine	0.0609478	0.032218	0.058527	PPP	O75354	Chen et al.	HMDB0000696	ENSG00000197586	FALSE
MR-IVW	ENTPD6:O75354:OID20100:v1:Cardiometabolic	ENTPD6	GCST90200393	phosphate	-0.0460496	0.0301206	0.126305	PPP	O75354	Chen et al.	HMDB0001429	ENSG00000197586	TRUE
MR-IVW	ENTPD6:O75354:OID20100:v1:Cardiometabolic	ENTPD6	GCST90200394	inosine	-0.0103701	0.0447245	0.816642	PPP	O75354	Chen et al.	HMDB0000195	ENSG00000197586	FALSE
MR-IVW	ENTPD6:O75354:OID20100:v1:Cardiometabolic	ENTPD6	GCST90200395	inosine 5'-monophosphate (imp)	-0.0671928	0.0401574	0.094281	PPP	O75354	Chen et al.	HMDB0000175	ENSG00000197586	FALSE
MR-IVW	ENTPD6:O75354:OID20100:v1:Cardiometabolic	ENTPD6	GCST90200396	phenylalanine	0.00178292	0.0301559	0.952854	PPP	O75354	Chen et al.	HMDB0000159	ENSG00000197586	FALSE
MR-IVW	ENTPD6:O75354:OID20100:v1:Cardiometabolic	ENTPD6	GCST90200397	palmitate (16:0)	0.0148088	0.0300809	0.622509	PPP	O75354	Chen et al.	HMDB0000220	ENSG00000197586	FALSE
MR-IVW	ENTPD6:O75354:OID20100:v1:Cardiometabolic	ENTPD6	GCST90200400	nicotinamide	0.0239613	0.0380614	0.528992	PPP	O75354	Chen et al.	HMDB0001406	ENSG00000197586	FALSE
MR-IVW	ENTPD6:O75354:OID20100:v1:Cardiometabolic	ENTPD6	GCST90200403	citrulline	0.00571712	0.0344664	0.868255	PPP	O75354	Chen et al.	HMDB0000904	ENSG00000197586	FALSE
MR-IVW	ENTPD6:O75354:OID20100:v1:Cardiometabolic	ENTPD6	GCST90200404	ornithine	-0.0335232	0.0344361	0.33031	PPP	O75354	Chen et al.	HMDB0000214	ENSG00000197586	FALSE
MR-IVW	ENTPD6:O75354:OID20100:v1:Cardiometabolic	ENTPD6	GCST90200405	retinol (vitamin a)	-0.0748825	0.0356996	0.0359426	PPP	O75354	Chen et al.	HMDB0000305	ENSG00000197586	FALSE
MR-IVW	ENTPD6:O75354:OID20100:v1:Cardiometabolic	ENTPD6	GCST90200406	1-methylnicotinamide	-0.0117794	0.0394366	0.765174	PPP	O75354	Chen et al.	HMDB0000699	ENSG00000197586	FALSE
MR-IVW	ENTPD6:O75354:OID20100:v1:Cardiometabolic	ENTPD6	GCST90200407	uridine	-0.0310695	0.0328176	0.343776	PPP	O75354	Chen et al.	HMDB0000296	ENSG00000197586	FALSE
MR-IVW	ENTPD6:O75354:OID20100:v1:Cardiometabolic	ENTPD6	GCST90200415	serine	0.0198851	0.0300776	0.508532	PPP	O75354	Chen et al.	HMDB0000187	ENSG00000197586	FALSE
MR-IVW	ENTPD6:O75354:OID20100:v1:Cardiometabolic	ENTPD6	GCST90200417	urea	-0.0498654	0.0301368	0.0979986	PPP	O75354	Chen et al.	HMDB0000294	ENSG00000197586	FALSE
MR-IVW	ENTPD6:O75354:OID20100:v1:Cardiometabolic	ENTPD6	GCST90200418	pyridoxal	0.0363444	0.030541	0.234039	PPP	O75354	Chen et al.	HMDB0001545	ENSG00000197586	FALSE
MR-IVW	ENTPD6:O75354:OID20100:v1:Cardiometabolic	ENTPD6	GCST90200422	serotonin	-0.000299167	0.038219	0.993754	PPP	O75354	Chen et al.	HMDB0000259	ENSG00000197586	FALSE
MR-IVW	ENTPD6:O75354:OID20100:v1:Cardiometabolic	ENTPD6	GCST90200423	spermidine	-0.0195964	0.0319099	0.539138	PPP	O75354	Chen et al.	HMDB0001257	ENSG00000197586	FALSE
MR-IVW	ENTPD6:O75354:OID20100:v1:Cardiometabolic	ENTPD6	GCST90200429	cytidine	0.0412544	0.0338074	0.222359	PPP	O75354	Chen et al.	HMDB0000089	ENSG00000197586	FALSE
MR-IVW	ENTPD6:O75354:OID20100:v1:Cardiometabolic	ENTPD6	GCST90200430	pyruvate	0.0568198	0.0300955	0.0590278	PPP	O75354	Chen et al.	HMDB0000243	ENSG00000197586	FALSE
MR-IVW	ENTPD6:O75354:OID20100:v1:Cardiometabolic	ENTPD6	GCST90200431	alanine	0.0782272	0.0300869	0.00932125	PPP	O75354	Chen et al.	HMDB0000161	ENSG00000197586	FALSE
MR-IVW	ENTPD6:O75354:OID20100:v1:Cardiometabolic	ENTPD6	GCST90200437	fructose	-0.0158281	0.0303236	0.601688	PPP	O75354	Chen et al.	HMDB0000660	ENSG00000197586	FALSE
MR-IVW	ENTPD6:O75354:OID20100:v1:Cardiometabolic	ENTPD6	GCST90200438	alpha-ketobutyrate	0.0385176	0.0302212	0.202478	PPP	O75354	Chen et al.	HMDB0000005	ENSG00000197586	FALSE
MR-IVW	ENTPD6:O75354:OID20100:v1:Cardiometabolic	ENTPD6	GCST90200439	cysteine	-0.0265819	0.031091	0.392567	PPP	O75354	Chen et al.	HMDB0000574	ENSG00000197586	FALSE
MR-IVW	ENTPD6:O75354:OID20100:v1:Cardiometabolic	ENTPD6	GCST90200441	tryptophan	-0.0200835	0.0334052	0.5477	PPP	O75354	Chen et al.	HMDB0000929	ENSG00000197586	FALSE
MR-IVW	ENTPD6:O75354:OID20100:v1:Cardiometabolic	ENTPD6	GCST90200447	maltose	-0.0847595	0.0443473	0.0559703	PPP	O75354	Chen et al.	HMDB0000163	ENSG00000197586	FALSE
MR-IVW	ENTPD6:O75354:OID20100:v1:Cardiometabolic	ENTPD6	GCST90200455	alpha-ketoglutarate	-0.0102271	0.0387769	0.791979	PPP	O75354	Chen et al.	HMDB0000208	ENSG00000197586	FALSE
MR-IVW	ENTPD6:O75354:OID20100:v1:Cardiometabolic	ENTPD6	GCST90200684	n-acetyl-aspartyl-glutamate (naag)	-0.071189	0.0311573	0.022323	PPP	O75354	Chen et al.	HMDB0001067	ENSG00000197586	FALSE
MR-IVW	ENTPD6:O75354:OID20100:v1:Cardiometabolic	ENTPD6	GCST90200687	bilirubin (e,z or z,e)*	-0.0101896	0.0301379	0.735288	PPP	O75354	Chen et al.	HMDB0000488	ENSG00000197586	FALSE
MR-IVW	ENTPD6:O75354:OID20100:v1:Cardiometabolic	ENTPD6	GCST90200691	n-delta-acetylornithine	-0.0648401	0.0319459	0.0423885	PPP	O75354	Chen et al.	HMDB0003357	ENSG00000197586	FALSE
MR-IVW	ENTPD6:O75354:OID20100:v1:Cardiometabolic	ENTPD6	GCST90200704	bilirubin (z,z)	-0.0145345	0.0300951	0.629128	PPP	O75354	Chen et al.	HMDB0000054	ENSG00000197586	FALSE
MR-IVW	ENTPD6:O75354:OID20100:v1:Cardiometabolic	ENTPD6	GCST90200706	biliverdin	-0.0458292	0.030092	0.127766	PPP	O75354	Chen et al.	HMDB0001008	ENSG00000197586	FALSE
MR-IVW	ENTPD6:O75354:OID20100:v1:Cardiometabolic	ENTPD6	GCST90200707	glycine	0.00467551	0.030094	0.876535	PPP	O75354	Chen et al.	HMDB0000123	ENSG00000197586	FALSE
MR-IVW	ENTPD6:O75354:OID20100:v1:Cardiometabolic	ENTPD6	M00054	tryptophan	-0.0287208	0.0341222	0.399953	PPP	O75354	Shin et al.	HMDB0000929	ENSG00000197586	FALSE
MR-IVW	ENTPD6:O75354:OID20100:v1:Cardiometabolic	ENTPD6	M00555	adenosine	-0.0290053	0.0638688	0.649729	PPP	O75354	Shin et al.	HMDB0000050	ENSG00000197586	FALSE
MR-IVW	ENTPD6:O75354:OID20100:v1:Cardiometabolic	ENTPD6	M00577	fructose	0.02241	0.0489141	0.646844	PPP	O75354	Shin et al.	HMDB0000660	ENSG00000197586	FALSE
MR-IVW	ENTPD6:O75354:OID20100:v1:Cardiometabolic	ENTPD6	M00599	pyruvate	0.0236101	0.036058	0.512609	PPP	O75354	Shin et al.	HMDB0000243	ENSG00000197586	FALSE
MR-IVW	ENTPD6:O75354:OID20100:v1:Cardiometabolic	ENTPD6	M00606	uridine	-0.0014578	0.0341243	0.965924	PPP	O75354	Shin et al.	HMDB0000296	ENSG00000197586	FALSE
MR-IVW	ENTPD6:O75354:OID20100:v1:Cardiometabolic	ENTPD6	M01105	linoleate (18:2n6)	-0.00546489	0.0439502	0.901044	PPP	O75354	Shin et al.	HMDB0006270,HMDB0000673	ENSG00000197586	FALSE
MR-IVW	ENTPD6:O75354:OID20100:v1:Cardiometabolic	ENTPD6	M01110	arachidonate (20:4n6)	-0.0651992	0.0508261	0.199566	PPP	O75354	Shin et al.	HMDB0001043	ENSG00000197586	FALSE
MR-IVW	ENTPD6:O75354:OID20100:v1:Cardiometabolic	ENTPD6	M01123	inosine	-0.0275534	0.0617346	0.655365	PPP	O75354	Shin et al.	HMDB0000195	ENSG00000197586	FALSE
MR-IVW	ENTPD6:O75354:OID20100:v1:Cardiometabolic	ENTPD6	M01302	methionine	-0.01585	0.0341405	0.642464	PPP	O75354	Shin et al.	HMDB0000696	ENSG00000197586	FALSE
MR-IVW	ENTPD6:O75354:OID20100:v1:Cardiometabolic	ENTPD6	M01336	palmitate (16:0)	-0.0141961	0.0568959	0.802966	PPP	O75354	Shin et al.	HMDB0000220	ENSG00000197586	FALSE
MR-IVW	ENTPD6:O75354:OID20100:v1:Cardiometabolic	ENTPD6	M01358	stearate (18:0)	-0.0265874	0.059833	0.656782	PPP	O75354	Shin et al.	HMDB0000827	ENSG00000197586	FALSE
MR-IVW	ENTPD6:O75354:OID20100:v1:Cardiometabolic	ENTPD6	M01493	ornithine	0.0804685	0.0390678	0.0394262	PPP	O75354	Shin et al.	HMDB0000214	ENSG00000197586	FALSE
MR-IVW	ENTPD6:O75354:OID20100:v1:Cardiometabolic	ENTPD6	M01508	pantothenate	-0.0486991	0.0488391	0.3187	PPP	O75354	Shin et al.	HMDB0000210	ENSG00000197586	FALSE
MR-IVW	ENTPD6:O75354:OID20100:v1:Cardiometabolic	ENTPD6	M01638	arginine	0.00679123	0.0356308	0.848839	PPP	O75354	Shin et al.	HMDB0000517	ENSG00000197586	FALSE
MR-IVW	ENTPD6:O75354:OID20100:v1:Cardiometabolic	ENTPD6	M01640	ascorbate (vitamin c)	0.129952	0.0895137	0.14657	PPP	O75354	Shin et al.	HMDB0000044	ENSG00000197586	FALSE
MR-IVW	ENTPD6:O75354:OID20100:v1:Cardiometabolic	ENTPD6	M01670	urea	-0.062845	0.0341353	0.0656134	PPP	O75354	Shin et al.	HMDB0000294	ENSG00000197586	FALSE
MR-IVW	ENTPD6:O75354:OID20100:v1:Cardiometabolic	ENTPD6	M01712	cortisol	0.0132934	0.0341436	0.697026	PPP	O75354	Shin et al.	HMDB0000063	ENSG00000197586	FALSE
MR-IVW	ENTPD6:O75354:OID20100:v1:Cardiometabolic	ENTPD6	M01827	riboflavin (vitamin b2)	0.0205984	0.0822689	0.802295	PPP	O75354	Shin et al.	HMDB0000244	ENSG00000197586	FALSE
MR-IVW	ENTPD6:O75354:OID20100:v1:Cardiometabolic	ENTPD6	M02132	citrulline	-0.0349972	0.0341921	0.306049	PPP	O75354	Shin et al.	HMDB0000904	ENSG00000197586	FALSE
MR-IVW	ENTPD6:O75354:OID20100:v1:Cardiometabolic	ENTPD6	M02137	biliverdin	0.00613973	0.0436173	0.888057	PPP	O75354	Shin et al.	HMDB0001008	ENSG00000197586	FALSE
MR-IVW	ENTPD6:O75354:OID20100:v1:Cardiometabolic	ENTPD6	M02342	serotonin (5ht)	0.0219482	0.0442985	0.620275	PPP	O75354	Shin et al.	HMDB0000259	ENSG00000197586	FALSE
MR-IVW	ENTPD6:O75354:OID20100:v1:Cardiometabolic	ENTPD6	M11438	phosphate	-0.0331147	0.0446546	0.458345	PPP	O75354	Shin et al.	HMDB0001429	ENSG00000197586	TRUE
MR-IVW	ENTPD6:O75354:OID20100:v1:Cardiometabolic	ENTPD6	M15122	glycerol	0.0275506	0.0366612	0.452356	PPP	O75354	Shin et al.	HMDB0000131	ENSG00000197586	FALSE
MR-IVW	ENTPD6:O75354:OID20100:v1:Cardiometabolic	ENTPD6	M15488	acetylphosphate	-0.0290053	0.0638688	0.649729	PPP	O75354	Shin et al.	HMDB0001494	ENSG00000197586	FALSE
MR-IVW	ENTPD6:O75354:OID20100:v1:Cardiometabolic	ENTPD6	M15506	choline	-0.0479953	0.0342247	0.160808	PPP	O75354	Shin et al.	HMDB0000097	ENSG00000197586	FALSE
MR-IVW	ENTPD6:O75354:OID20100:v1:Cardiometabolic	ENTPD6	M15630	n-acetylornithine	-0.075946	0.0382676	0.0471888	PPP	O75354	Shin et al.	HMDB0003357	ENSG00000197586	FALSE
MR-IVW	ENTPD6:O75354:OID20100:v1:Cardiometabolic	ENTPD6	M15677	3-methylhistidine	-0.0328956	0.0394521	0.404388	PPP	O75354	Shin et al.	HMDB0000479	ENSG00000197586	FALSE
MR-IVW	ENTPD6:O75354:OID20100:v1:Cardiometabolic	ENTPD6	M15990	glycerophosphorylcholine (gpc)	-0.023883	0.0374945	0.524142	PPP	O75354	Shin et al.	HMDB0000086	ENSG00000197586	FALSE
MR-IVW	ENTPD6:O75354:OID20100:v1:Cardiometabolic	ENTPD6	M15996	aspartate	-0.0146453	0.0388684	0.706328	PPP	O75354	Shin et al.	HMDB0000191	ENSG00000197586	FALSE
MR-IVW	ENTPD6:O75354:OID20100:v1:Cardiometabolic	ENTPD6	M20489	glucose	-0.0112911	0.0341907	0.74122	PPP	O75354	Shin et al.	HMDB0000122	ENSG00000197586	FALSE
MR-IVW	ENTPD6:O75354:OID20100:v1:Cardiometabolic	ENTPD6	M21044	2-hydroxybutyrate (ahb)	-0.00562013	0.034097	0.86908	PPP	O75354	Shin et al.	HMDB0000008	ENSG00000197586	FALSE
MR-IVW	ENTPD6:O75354:OID20100:v1:Cardiometabolic	ENTPD6	M27718	creatine	0.00412395	0.0443662	0.925941	PPP	O75354	Shin et al.	HMDB0000064	ENSG00000197586	FALSE
MR-IVW	ENTPD6:O75354:OID20100:v1:Cardiometabolic	ENTPD6	M31453	cysteine	-0.0119213	0.0439587	0.786242	PPP	O75354	Shin et al.	HMDB0000574	ENSG00000197586	FALSE
MR-IVW	ENTPD6:O75354:OID20100:v1:Cardiometabolic	ENTPD6	M32198	acetylcarnitine (c2)	-0.0253768	0.0341198	0.457024	PPP	O75354	Shin et al.	HMDB0000201	ENSG00000197586	FALSE
MR-IVW	ENTPD6:O75354:OID20100:v1:Cardiometabolic	ENTPD6	M32315	serine	-0.0714033	0.0499286	0.152686	PPP	O75354	Shin et al.	HMDB0000187	ENSG00000197586	FALSE
MR-IVW	ENTPD6:O75354:OID20100:v1:Cardiometabolic	ENTPD6	M32338	glycine	-0.063116	0.0364205	0.0830996	PPP	O75354	Shin et al.	HMDB0000123	ENSG00000197586	FALSE
MR-IVW	ENTPD6:O75354:OID20100:v1:Cardiometabolic	ENTPD6	M32339	alanine	-0.0176476	0.0355892	0.619986	PPP	O75354	Shin et al.	HMDB0000161	ENSG00000197586	FALSE
MR-IVW	ENTPD6:O75354:OID20100:v1:Cardiometabolic	ENTPD6	M32425	dehydroepiandrosterone sulfate (dhea-s)	-0.0154038	0.0341434	0.651881	PPP	O75354	Shin et al.	HMDB0001032	ENSG00000197586	FALSE
MR-IVW	ENTPD6:O75354:OID20100:v1:Cardiometabolic	ENTPD6	M32593	heme	0.0382322	0.0379202	0.313345	PPP	O75354	Shin et al.	HMDB0003178	ENSG00000197586	FALSE
MR-IVW	ENTPD6:O75354:OID20100:v1:Cardiometabolic	ENTPD6	M33453	alpha-ketoglutarate	0.012486	0.0417619	0.764955	PPP	O75354	Shin et al.	HMDB0000208	ENSG00000197586	FALSE
MR-IVW	ENTPD6:O75354:OID20100:v1:Cardiometabolic	ENTPD6	bioa_001	alanine	-0.000176535	0.0123949	0.988636	PPP	O75354	Lotta et al.	HMDB0000161	ENSG00000197586	FALSE
MR-IVW	ENTPD6:O75354:OID20100:v1:Cardiometabolic	ENTPD6	bioa_002	arginine	-0.000715324	0.0220795	0.974155	PPP	O75354	Lotta et al.	HMDB0000517	ENSG00000197586	FALSE
MR-IVW	ENTPD6:O75354:OID20100:v1:Cardiometabolic	ENTPD6	bioa_004	aspartate	0.015803	0.0166814	0.343466	PPP	O75354	Lotta et al.	HMDB0000191	ENSG00000197586	FALSE
MR-IVW	ENTPD6:O75354:OID20100:v1:Cardiometabolic	ENTPD6	bioa_005	citrulline	0.0064836	0.0200751	0.74672	PPP	O75354	Lotta et al.	HMDB0000904	ENSG00000197586	FALSE
MR-IVW	ENTPD6:O75354:OID20100:v1:Cardiometabolic	ENTPD6	bioa_008	glycine	-0.00101321	0.0103518	0.922029	PPP	O75354	Lotta et al.	HMDB0000123	ENSG00000197586	FALSE
MR-IVW	ENTPD6:O75354:OID20100:v1:Cardiometabolic	ENTPD6	bioa_013	methionine	-0.00315645	0.0230123	0.890902	PPP	O75354	Lotta et al.	HMDB0000696	ENSG00000197586	FALSE
MR-IVW	ENTPD6:O75354:OID20100:v1:Cardiometabolic	ENTPD6	bioa_014	ornithine	0.0157984	0.0166423	0.342473	PPP	O75354	Lotta et al.	HMDB0000214	ENSG00000197586	FALSE
MR-IVW	ENTPD6:O75354:OID20100:v1:Cardiometabolic	ENTPD6	bioa_015	phenylethylamine	-0.00430195	0.0295139	0.884111	PPP	O75354	Lotta et al.	HMDB0012275	ENSG00000197586	FALSE
MR-IVW	ENTPD6:O75354:OID20100:v1:Cardiometabolic	ENTPD6	bioa_018	serine	-0.00920755	0.0192621	0.63264	PPP	O75354	Lotta et al.	HMDB0000187	ENSG00000197586	FALSE
MR-IVW	ENTPD6:O75354:OID20100:v1:Cardiometabolic	ENTPD6	bioa_020	tryptophan	-0.0101861	0.0235538	0.665407	PPP	O75354	Lotta et al.	HMDB0000929	ENSG00000197586	FALSE
MR-IVW	ENTPD6:O75354:OID20100:v1:Cardiometabolic	ENTPD6	bioa_023	n-acetylornithine	-0.0495175	0.01881	0.00847551	PPP	O75354	Lotta et al.	HMDB0003357	ENSG00000197586	FALSE
MR-IVW	ENTPD6:O75354:OID20100:v1:Cardiometabolic	ENTPD6	bioa_031	sarcosine	-0.00446471	0.019236	0.816459	PPP	O75354	Lotta et al.	HMDB0000271	ENSG00000197586	FALSE
MR-IVW	ENTPD6:O75354:OID20100:v1:Cardiometabolic	ENTPD6	bioa_032	serotonin	-0.0173499	0.0222868	0.436285	PPP	O75354	Lotta et al.	HMDB0000259	ENSG00000197586	FALSE
MR-IVW	ENTPD6:O75354:OID20100:v1:Cardiometabolic	ENTPD6	bioa_033	spermidine	-0.0213204	0.0211429	0.313264	PPP	O75354	Lotta et al.	HMDB0001257	ENSG00000197586	FALSE
MR-IVW	ENTPD6:O75354:OID20100:v1:Cardiometabolic	ENTPD6	bior_002	acetylcarnitine (c2)	-0.00430588	0.0216727	0.842515	PPP	O75354	Lotta et al.	HMDB0000201	ENSG00000197586	FALSE
MR-IVW	ENTPD6:O75354:OID20100:v1:Cardiometabolic	ENTPD6	met-d-Acetate	acetate	-0.0357189	0.0203355	0.079006	PPP	O75354	Borges et al.	HMDB0000042	ENSG00000197586	FALSE
MR-IVW	ENTPD6:O75354:OID20100:v1:Cardiometabolic	ENTPD6	met-d-Acetoacetate	acetoacetate	0.00708599	0.00796987	0.373951	PPP	O75354	Borges et al.	HMDB0000060	ENSG00000197586	FALSE
MR-IVW	ENTPD6:O75354:OID20100:v1:Cardiometabolic	ENTPD6	met-d-Ala	alanine	0.00495885	0.00898219	0.580897	PPP	O75354	Borges et al.	HMDB0000161	ENSG00000197586	FALSE
MR-IVW	ENTPD6:O75354:OID20100:v1:Cardiometabolic	ENTPD6	met-d-Gly	glycine	-0.0186217	0.0092135	0.0432661	PPP	O75354	Borges et al.	HMDB0000123	ENSG00000197586	FALSE
MR-IVW	ENTPD6:O75354:OID20100:v1:Cardiometabolic	ENTPD6	met-d-LA	linoleate (18:2n6)	-0.00278439	0.00834901	0.738757	PPP	O75354	Borges et al.	HMDB0006270,HMDB0000673	ENSG00000197586	FALSE
MR-IVW	ENTPD6:O75354:OID20100:v1:Cardiometabolic	ENTPD6	met-d-Phe	phenylalanine	0.00256609	0.0085241	0.763384	PPP	O75354	Borges et al.	HMDB0000159	ENSG00000197586	FALSE
MR-IVW	ENTPD6:O75354:OID20100:v1:Cardiometabolic	ENTPD6	met-d-Pyruvate	pyruvate	0.00749391	0.00798124	0.347761	PPP	O75354	Borges et al.	HMDB0000243	ENSG00000197586	FALSE
MR-IVW	FARSA:Q9Y285:OID30887:v1:Neurology_II	FARSA	GCST90199627	n-alpha-acetylornithine	0.529592	0.40392	0.189813	PPP	Q9Y285	Chen et al.	HMDB0003357	ENSG00000179115	FALSE
MR-IVW	FARSA:Q9Y285:OID30887:v1:Neurology_II	FARSA	GCST90199628	3-methylhistidine	-0.0324622	0.332229	0.922162	PPP	Q9Y285	Chen et al.	HMDB0000479	ENSG00000179115	FALSE
MR-IVW	FARSA:Q9Y285:OID30887:v1:Neurology_II	FARSA	GCST90199629	glycerophosphorylcholine (gpc)	-0.519079	0.333734	0.119859	PPP	Q9Y285	Chen et al.	HMDB0000086	ENSG00000179115	FALSE
MR-IVW	FARSA:Q9Y285:OID30887:v1:Neurology_II	FARSA	GCST90199669	acetylcarnitine (c2)	0.302474	0.332755	0.363351	PPP	Q9Y285	Chen et al.	HMDB0000201	ENSG00000179115	FALSE
MR-IVW	FARSA:Q9Y285:OID30887:v1:Neurology_II	FARSA	GCST90199673	dehydroepiandrosterone sulfate (dhea-s)	0.0791281	0.333457	0.812427	PPP	Q9Y285	Chen et al.	HMDB0001032	ENSG00000179115	FALSE
MR-IVW	FARSA:Q9Y285:OID30887:v1:Neurology_II	FARSA	GCST90199691	1-methylhistidine	-0.384911	0.333472	0.248397	PPP	Q9Y285	Chen et al.	HMDB0000001	ENSG00000179115	FALSE
MR-IVW	FARSA:Q9Y285:OID30887:v1:Neurology_II	FARSA	GCST90199845	sphinganine-1-phosphate	-0.0688276	0.335544	0.837476	PPP	Q9Y285	Chen et al.	HMDB0001383	ENSG00000179115	FALSE
MR-IVW	FARSA:Q9Y285:OID30887:v1:Neurology_II	FARSA	GCST90199896	sulfate*	-0.202441	0.33341	0.543729	PPP	Q9Y285	Chen et al.	HMDB01448	ENSG00000179115	FALSE
MR-IVW	FARSA:Q9Y285:OID30887:v1:Neurology_II	FARSA	GCST90199972	sphingomyelin (d18:1/24:1, d18:2/24:0)*	-0.522991	0.332621	0.115874	PPP	Q9Y285	Chen et al.	HMDB0012107	ENSG00000179115	FALSE
MR-IVW	FARSA:Q9Y285:OID30887:v1:Neurology_II	FARSA	GCST90200001	sphingomyelin (d18:1/20:0, d16:1/22:0)*	-0.253088	0.33286	0.447049	PPP	Q9Y285	Chen et al.	HMDB0012102	ENSG00000179115	FALSE
MR-IVW	FARSA:Q9Y285:OID30887:v1:Neurology_II	FARSA	GCST90200049	myristoyl dihydrosphingomyelin (d18:0/14:0)*	-0.332438	0.332912	0.318	PPP	Q9Y285	Chen et al.	HMDB0012085	ENSG00000179115	FALSE
MR-IVW	FARSA:Q9Y285:OID30887:v1:Neurology_II	FARSA	GCST90200056	sphingomyelin (d18:0/18:0, d19:0/17:0)*	0.311548	0.332512	0.348784	PPP	Q9Y285	Chen et al.	HMDB0012087	ENSG00000179115	FALSE
MR-IVW	FARSA:Q9Y285:OID30887:v1:Neurology_II	FARSA	GCST90200279	pantothenate	0.0918032	0.334148	0.783517	PPP	Q9Y285	Chen et al.	HMDB0000210	ENSG00000179115	FALSE
MR-IVW	FARSA:Q9Y285:OID30887:v1:Neurology_II	FARSA	GCST90200283	3-ureidopropionate	-0.0943624	0.348269	0.786432	PPP	Q9Y285	Chen et al.	HMDB0000026	ENSG00000179115	FALSE
MR-IVW	FARSA:Q9Y285:OID30887:v1:Neurology_II	FARSA	GCST90200291	sarcosine	-0.220216	0.333551	0.509114	PPP	Q9Y285	Chen et al.	HMDB0000271	ENSG00000179115	FALSE
MR-IVW	FARSA:Q9Y285:OID30887:v1:Neurology_II	FARSA	GCST90200296	methyl indole-3-acetate	-0.630595	0.360624	0.0803565	PPP	Q9Y285	Chen et al.	HMDB0029738	ENSG00000179115	FALSE
MR-IVW	FARSA:Q9Y285:OID30887:v1:Neurology_II	FARSA	GCST90200306	butyrate/isobutyrate (4:0)	0.235558	0.338082	0.485959	PPP	Q9Y285	Chen et al.	HMDB0000039	ENSG00000179115	FALSE
MR-IVW	FARSA:Q9Y285:OID30887:v1:Neurology_II	FARSA	GCST90200314	n-acetylneuraminate	-0.360378	0.334003	0.280603	PPP	Q9Y285	Chen et al.	HMDB0000230	ENSG00000179115	FALSE
MR-IVW	FARSA:Q9Y285:OID30887:v1:Neurology_II	FARSA	GCST90200318	acetoacetate	-0.0841632	0.364584	0.817434	PPP	Q9Y285	Chen et al.	HMDB0000060	ENSG00000179115	FALSE
MR-IVW	FARSA:Q9Y285:OID30887:v1:Neurology_II	FARSA	GCST90200319	cys-gly, oxidized	-0.266705	0.332879	0.423012	PPP	Q9Y285	Chen et al.	HMDB0000078	ENSG00000179115	FALSE
MR-IVW	FARSA:Q9Y285:OID30887:v1:Neurology_II	FARSA	GCST90200323	creatine	-0.274821	0.332295	0.408216	PPP	Q9Y285	Chen et al.	HMDB0000064	ENSG00000179115	FALSE
MR-IVW	FARSA:Q9Y285:OID30887:v1:Neurology_II	FARSA	GCST90200325	glycerol	0.126698	0.332306	0.703003	PPP	Q9Y285	Chen et al.	HMDB0000131	ENSG00000179115	FALSE
MR-IVW	FARSA:Q9Y285:OID30887:v1:Neurology_II	FARSA	GCST90200327	choline	0.110317	0.332769	0.740258	PPP	Q9Y285	Chen et al.	HMDB0000097	ENSG00000179115	FALSE
MR-IVW	FARSA:Q9Y285:OID30887:v1:Neurology_II	FARSA	GCST90200335	stearoyl sphingomyelin (d18:1/18:0)	-0.506373	0.332805	0.128127	PPP	Q9Y285	Chen et al.	HMDB0001348	ENSG00000179115	FALSE
MR-IVW	FARSA:Q9Y285:OID30887:v1:Neurology_II	FARSA	GCST90200336	n-palmitoyl-sphingosine (d18:1/16:0)	-0.744229	0.33259	0.0252422	PPP	Q9Y285	Chen et al.	HMDB0004949	ENSG00000179115	FALSE
MR-IVW	FARSA:Q9Y285:OID30887:v1:Neurology_II	FARSA	GCST90200341	n-stearoyl-sphingosine (d18:1/18:0)*	-0.34241	0.332911	0.3037	PPP	Q9Y285	Chen et al.	HMDB0004950	ENSG00000179115	FALSE
MR-IVW	FARSA:Q9Y285:OID30887:v1:Neurology_II	FARSA	GCST90200345	s-adenosylhomocysteine (sah)	0.428947	0.385913	0.266348	PPP	Q9Y285	Chen et al.	HMDB00939	ENSG00000179115	FALSE
MR-IVW	FARSA:Q9Y285:OID30887:v1:Neurology_II	FARSA	GCST90200351	n-acetylputrescine	0.39064	0.333127	0.240938	PPP	Q9Y285	Chen et al.	HMDB0002064	ENSG00000179115	FALSE
MR-IVW	FARSA:Q9Y285:OID30887:v1:Neurology_II	FARSA	GCST90200354	linoleate (18:2n6)	-0.0417413	0.332811	0.900191	PPP	Q9Y285	Chen et al.	HMDB0006270,HMDB0000673	ENSG00000179115	FALSE
MR-IVW	FARSA:Q9Y285:OID30887:v1:Neurology_II	FARSA	GCST90200355	adenosine 5'-diphosphate (adp)	-0.875874	0.445448	0.0492667	PPP	Q9Y285	Chen et al.	HMDB0001341	ENSG00000179115	FALSE
MR-IVW	FARSA:Q9Y285:OID30887:v1:Neurology_II	FARSA	GCST90200356	adenosine 5'-monophosphate (amp)	-0.41405	0.33363	0.214589	PPP	Q9Y285	Chen et al.	HMDB0000045	ENSG00000179115	TRUE
MR-IVW	FARSA:Q9Y285:OID30887:v1:Neurology_II	FARSA	GCST90200358	arachidonate (20:4n6)	-0.170641	0.332565	0.607877	PPP	Q9Y285	Chen et al.	HMDB0001043	ENSG00000179115	FALSE
MR-IVW	FARSA:Q9Y285:OID30887:v1:Neurology_II	FARSA	GCST90200361	beta-alanine	0.296315	0.335776	0.377518	PPP	Q9Y285	Chen et al.	HMDB0000056	ENSG00000179115	FALSE
MR-IVW	FARSA:Q9Y285:OID30887:v1:Neurology_II	FARSA	GCST90200362	succinate	0.219027	0.339379	0.518684	PPP	Q9Y285	Chen et al.	HMDB0000254	ENSG00000179115	FALSE
MR-IVW	FARSA:Q9Y285:OID30887:v1:Neurology_II	FARSA	GCST90200363	choline phosphate	-0.399907	0.333085	0.2299	PPP	Q9Y285	Chen et al.	HMDB0001565	ENSG00000179115	FALSE
MR-IVW	FARSA:Q9Y285:OID30887:v1:Neurology_II	FARSA	GCST90200364	cysteinylglycine	0.808365	0.333623	0.0153934	PPP	Q9Y285	Chen et al.	HMDB0000078	ENSG00000179115	FALSE
MR-IVW	FARSA:Q9Y285:OID30887:v1:Neurology_II	FARSA	GCST90200370	aspartate	0.215067	0.332944	0.518308	PPP	Q9Y285	Chen et al.	HMDB0000191	ENSG00000179115	FALSE
MR-IVW	FARSA:Q9Y285:OID30887:v1:Neurology_II	FARSA	GCST90200372	arginine	0.360591	0.333252	0.279237	PPP	Q9Y285	Chen et al.	HMDB0000517	ENSG00000179115	FALSE
MR-IVW	FARSA:Q9Y285:OID30887:v1:Neurology_II	FARSA	GCST90200374	sphinganine	0.395112	0.350902	0.26017	PPP	Q9Y285	Chen et al.	HMDB0000269	ENSG00000179115	FALSE
MR-IVW	FARSA:Q9Y285:OID30887:v1:Neurology_II	FARSA	GCST90200376	flavin adenine dinucleotide (fad)	0.0359262	0.382389	0.925147	PPP	Q9Y285	Chen et al.	HMDB0001248	ENSG00000179115	FALSE
MR-IVW	FARSA:Q9Y285:OID30887:v1:Neurology_II	FARSA	GCST90200378	cortisol	-0.205996	0.334162	0.537594	PPP	Q9Y285	Chen et al.	HMDB0000063	ENSG00000179115	FALSE
MR-IVW	FARSA:Q9Y285:OID30887:v1:Neurology_II	FARSA	GCST90200383	cystathionine	0.0207892	0.337881	0.950938	PPP	Q9Y285	Chen et al.	HMDB0000099	ENSG00000179115	FALSE
MR-IVW	FARSA:Q9Y285:OID30887:v1:Neurology_II	FARSA	GCST90200384	guanidinoacetate	-0.0757516	0.333255	0.820184	PPP	Q9Y285	Chen et al.	HMDB0000128	ENSG00000179115	FALSE
MR-IVW	FARSA:Q9Y285:OID30887:v1:Neurology_II	FARSA	GCST90200385	sphingosine	-0.107527	0.338556	0.750785	PPP	Q9Y285	Chen et al.	HMDB0000252	ENSG00000179115	FALSE
MR-IVW	FARSA:Q9Y285:OID30887:v1:Neurology_II	FARSA	GCST90200390	stearate (18:0)	-0.0523187	0.33257	0.874995	PPP	Q9Y285	Chen et al.	HMDB0000827	ENSG00000179115	FALSE
MR-IVW	FARSA:Q9Y285:OID30887:v1:Neurology_II	FARSA	GCST90200391	methionine	0.551891	0.333524	0.0979804	PPP	Q9Y285	Chen et al.	HMDB0000696	ENSG00000179115	FALSE
MR-IVW	FARSA:Q9Y285:OID30887:v1:Neurology_II	FARSA	GCST90200393	phosphate	-0.0965641	0.333072	0.771878	PPP	Q9Y285	Chen et al.	HMDB0001429	ENSG00000179115	FALSE
MR-IVW	FARSA:Q9Y285:OID30887:v1:Neurology_II	FARSA	GCST90200394	inosine	-0.248979	0.430339	0.562883	PPP	Q9Y285	Chen et al.	HMDB0000195	ENSG00000179115	FALSE
MR-IVW	FARSA:Q9Y285:OID30887:v1:Neurology_II	FARSA	GCST90200395	inosine 5'-monophosphate (imp)	-0.141375	0.444091	0.750222	PPP	Q9Y285	Chen et al.	HMDB0000175	ENSG00000179115	FALSE
MR-IVW	FARSA:Q9Y285:OID30887:v1:Neurology_II	FARSA	GCST90200396	phenylalanine	0.384384	0.333431	0.248987	PPP	Q9Y285	Chen et al.	HMDB0000159	ENSG00000179115	TRUE
MR-IVW	FARSA:Q9Y285:OID30887:v1:Neurology_II	FARSA	GCST90200397	palmitate (16:0)	-0.0795852	0.332629	0.810903	PPP	Q9Y285	Chen et al.	HMDB0000220	ENSG00000179115	FALSE
MR-IVW	FARSA:Q9Y285:OID30887:v1:Neurology_II	FARSA	GCST90200400	nicotinamide	-0.0937135	0.335874	0.780234	PPP	Q9Y285	Chen et al.	HMDB0001406	ENSG00000179115	FALSE
MR-IVW	FARSA:Q9Y285:OID30887:v1:Neurology_II	FARSA	GCST90200403	citrulline	0.125051	0.334903	0.708854	PPP	Q9Y285	Chen et al.	HMDB0000904	ENSG00000179115	FALSE
MR-IVW	FARSA:Q9Y285:OID30887:v1:Neurology_II	FARSA	GCST90200404	ornithine	0.773213	0.332804	0.0201613	PPP	Q9Y285	Chen et al.	HMDB0000214	ENSG00000179115	FALSE
MR-IVW	FARSA:Q9Y285:OID30887:v1:Neurology_II	FARSA	GCST90200405	retinol (vitamin a)	-0.553508	0.333018	0.0964934	PPP	Q9Y285	Chen et al.	HMDB0000305	ENSG00000179115	FALSE
MR-IVW	FARSA:Q9Y285:OID30887:v1:Neurology_II	FARSA	GCST90200406	1-methylnicotinamide	-0.418489	0.334117	0.21038	PPP	Q9Y285	Chen et al.	HMDB0000699	ENSG00000179115	FALSE
MR-IVW	FARSA:Q9Y285:OID30887:v1:Neurology_II	FARSA	GCST90200407	uridine	-0.0771916	0.332952	0.816662	PPP	Q9Y285	Chen et al.	HMDB0000296	ENSG00000179115	FALSE
MR-IVW	FARSA:Q9Y285:OID30887:v1:Neurology_II	FARSA	GCST90200415	serine	0.326643	0.332571	0.326013	PPP	Q9Y285	Chen et al.	HMDB0000187	ENSG00000179115	FALSE
MR-IVW	FARSA:Q9Y285:OID30887:v1:Neurology_II	FARSA	GCST90200417	urea	-0.443421	0.33322	0.183282	PPP	Q9Y285	Chen et al.	HMDB0000294	ENSG00000179115	FALSE
MR-IVW	FARSA:Q9Y285:OID30887:v1:Neurology_II	FARSA	GCST90200418	pyridoxal	-0.235132	0.337723	0.486288	PPP	Q9Y285	Chen et al.	HMDB0001545	ENSG00000179115	FALSE
MR-IVW	FARSA:Q9Y285:OID30887:v1:Neurology_II	FARSA	GCST90200422	serotonin	-0.625199	0.349239	0.0734259	PPP	Q9Y285	Chen et al.	HMDB0000259	ENSG00000179115	FALSE
MR-IVW	FARSA:Q9Y285:OID30887:v1:Neurology_II	FARSA	GCST90200423	spermidine	-0.072074	0.35286	0.838153	PPP	Q9Y285	Chen et al.	HMDB0001257	ENSG00000179115	FALSE
MR-IVW	FARSA:Q9Y285:OID30887:v1:Neurology_II	FARSA	GCST90200429	cytidine	0.172489	0.345617	0.617726	PPP	Q9Y285	Chen et al.	HMDB0000089	ENSG00000179115	FALSE
MR-IVW	FARSA:Q9Y285:OID30887:v1:Neurology_II	FARSA	GCST90200430	pyruvate	0.10524	0.33283	0.751852	PPP	Q9Y285	Chen et al.	HMDB0000243	ENSG00000179115	FALSE
MR-IVW	FARSA:Q9Y285:OID30887:v1:Neurology_II	FARSA	GCST90200431	alanine	0.324645	0.332692	0.329157	PPP	Q9Y285	Chen et al.	HMDB0000161	ENSG00000179115	FALSE
MR-IVW	FARSA:Q9Y285:OID30887:v1:Neurology_II	FARSA	GCST90200437	fructose	0.0214143	0.335318	0.94908	PPP	Q9Y285	Chen et al.	HMDB0000660	ENSG00000179115	FALSE
MR-IVW	FARSA:Q9Y285:OID30887:v1:Neurology_II	FARSA	GCST90200438	alpha-ketobutyrate	0.0137742	0.33419	0.967123	PPP	Q9Y285	Chen et al.	HMDB0000005	ENSG00000179115	FALSE
MR-IVW	FARSA:Q9Y285:OID30887:v1:Neurology_II	FARSA	GCST90200439	cysteine	0.347191	0.33368	0.298112	PPP	Q9Y285	Chen et al.	HMDB0000574	ENSG00000179115	FALSE
MR-IVW	FARSA:Q9Y285:OID30887:v1:Neurology_II	FARSA	GCST90200441	tryptophan	-0.0432491	0.333316	0.896761	PPP	Q9Y285	Chen et al.	HMDB0000929	ENSG00000179115	FALSE
MR-IVW	FARSA:Q9Y285:OID30887:v1:Neurology_II	FARSA	GCST90200447	maltose	-0.0227274	0.379549	0.952251	PPP	Q9Y285	Chen et al.	HMDB0000163	ENSG00000179115	FALSE
MR-IVW	FARSA:Q9Y285:OID30887:v1:Neurology_II	FARSA	GCST90200455	alpha-ketoglutarate	-0.0714118	0.333782	0.830588	PPP	Q9Y285	Chen et al.	HMDB0000208	ENSG00000179115	FALSE
MR-IVW	FARSA:Q9Y285:OID30887:v1:Neurology_II	FARSA	GCST90200684	n-acetyl-aspartyl-glutamate (naag)	0.00404801	0.34459	0.990627	PPP	Q9Y285	Chen et al.	HMDB0001067	ENSG00000179115	FALSE
MR-IVW	FARSA:Q9Y285:OID30887:v1:Neurology_II	FARSA	GCST90200687	bilirubin (e,z or z,e)*	-0.074905	0.333255	0.82216	PPP	Q9Y285	Chen et al.	HMDB0000488	ENSG00000179115	FALSE
MR-IVW	FARSA:Q9Y285:OID30887:v1:Neurology_II	FARSA	GCST90200691	n-delta-acetylornithine	-0.259517	0.33282	0.435537	PPP	Q9Y285	Chen et al.	HMDB0003357	ENSG00000179115	FALSE
MR-IVW	FARSA:Q9Y285:OID30887:v1:Neurology_II	FARSA	GCST90200704	bilirubin (z,z)	-0.0115115	0.332791	0.972406	PPP	Q9Y285	Chen et al.	HMDB0000054	ENSG00000179115	FALSE
MR-IVW	FARSA:Q9Y285:OID30887:v1:Neurology_II	FARSA	GCST90200706	biliverdin	0.239316	0.332761	0.472029	PPP	Q9Y285	Chen et al.	HMDB0001008	ENSG00000179115	FALSE
MR-IVW	FARSA:Q9Y285:OID30887:v1:Neurology_II	FARSA	GCST90200707	glycine	-0.395322	0.332743	0.234805	PPP	Q9Y285	Chen et al.	HMDB0000123	ENSG00000179115	FALSE
MR-IVW	FARSA:Q9Y285:OID30887:v1:Neurology_II	FARSA	bioa_015	phenylethylamine	-0.0231997	0.326756	0.943398	PPP	Q9Y285	Lotta et al.	HMDB0012275	ENSG00000179115	FALSE
MR-IVW	FARSA:Q9Y285:OID30887:v1:Neurology_II	FARSA	bioa_031	sarcosine	0.174247	0.199825	0.383208	PPP	Q9Y285	Lotta et al.	HMDB0000271	ENSG00000179115	FALSE
MR-IVW	FARSA:Q9Y285:OID30887:v1:Neurology_II	FARSA	bioa_033	spermidine	-0.534997	0.234032	0.0222543	PPP	Q9Y285	Lotta et al.	HMDB0001257	ENSG00000179115	FALSE
MR-IVW	FARSA:Q9Y285:OID30887:v1:Neurology_II	FARSA	met-d-Acetate	acetate	-0.0420124	0.0891769	0.63756	PPP	Q9Y285	Borges et al.	HMDB0000042	ENSG00000179115	FALSE
MR-IVW	FARSA:Q9Y285:OID30887:v1:Neurology_II	FARSA	met-d-Acetoacetate	acetoacetate	-0.0224296	0.0891657	0.801389	PPP	Q9Y285	Borges et al.	HMDB0000060	ENSG00000179115	FALSE
MR-IVW	FARSA:Q9Y285:OID30887:v1:Neurology_II	FARSA	met-d-Ala	alanine	-0.153343	0.089165	0.0854739	PPP	Q9Y285	Borges et al.	HMDB0000161	ENSG00000179115	FALSE
MR-IVW	FARSA:Q9Y285:OID30887:v1:Neurology_II	FARSA	met-d-Gly	glycine	0.0943831	0.0892052	0.290035	PPP	Q9Y285	Borges et al.	HMDB0000123	ENSG00000179115	FALSE
MR-IVW	FARSA:Q9Y285:OID30887:v1:Neurology_II	FARSA	met-d-LA	linoleate (18:2n6)	-0.0478631	0.0891951	0.591536	PPP	Q9Y285	Borges et al.	HMDB0006270,HMDB0000673	ENSG00000179115	FALSE
MR-IVW	FARSA:Q9Y285:OID30887:v1:Neurology_II	FARSA	met-d-Phe	phenylalanine	-0.0500003	0.089185	0.575046	PPP	Q9Y285	Borges et al.	HMDB0000159	ENSG00000179115	TRUE
MR-IVW	FARSA:Q9Y285:OID30887:v1:Neurology_II	FARSA	met-d-Pyruvate	pyruvate	0.057487	0.0892925	0.519701	PPP	Q9Y285	Borges et al.	HMDB0000243	ENSG00000179115	FALSE
MR-IVW	FBP1:P09467:OID20227:v1:Cardiometabolic	FBP1	GCST90199627	n-alpha-acetylornithine	0.00897388	0.0586014	0.878292	PPP	P09467	Chen et al.	HMDB0003357	ENSG00000165140	FALSE
MR-IVW	FBP1:P09467:OID20227:v1:Cardiometabolic	FBP1	GCST90199628	3-methylhistidine	0.000746205	0.0481949	0.987647	PPP	P09467	Chen et al.	HMDB0000479	ENSG00000165140	FALSE
MR-IVW	FBP1:P09467:OID20227:v1:Cardiometabolic	FBP1	GCST90199629	glycerophosphorylcholine (gpc)	-0.0860418	0.0484119	0.075521	PPP	P09467	Chen et al.	HMDB0000086	ENSG00000165140	FALSE
MR-IVW	FBP1:P09467:OID20227:v1:Cardiometabolic	FBP1	GCST90199669	acetylcarnitine (c2)	0.00727998	0.0502907	0.884902	PPP	P09467	Chen et al.	HMDB0000201	ENSG00000165140	FALSE
MR-IVW	FBP1:P09467:OID20227:v1:Cardiometabolic	FBP1	GCST90199673	dehydroepiandrosterone sulfate (dhea-s)	-0.0879582	0.0568898	0.122076	PPP	P09467	Chen et al.	HMDB0001032	ENSG00000165140	FALSE
MR-IVW	FBP1:P09467:OID20227:v1:Cardiometabolic	FBP1	GCST90199691	1-methylhistidine	-0.114684	0.0483732	0.0177483	PPP	P09467	Chen et al.	HMDB0000001	ENSG00000165140	FALSE
MR-IVW	FBP1:P09467:OID20227:v1:Cardiometabolic	FBP1	GCST90199845	sphinganine-1-phosphate	0.0390495	0.0486755	0.422414	PPP	P09467	Chen et al.	HMDB0001383	ENSG00000165140	FALSE
MR-IVW	FBP1:P09467:OID20227:v1:Cardiometabolic	FBP1	GCST90199896	sulfate*	-0.0300104	0.0483664	0.534942	PPP	P09467	Chen et al.	HMDB01448	ENSG00000165140	FALSE
MR-IVW	FBP1:P09467:OID20227:v1:Cardiometabolic	FBP1	GCST90199972	sphingomyelin (d18:1/24:1, d18:2/24:0)*	-0.0293236	0.0482587	0.543431	PPP	P09467	Chen et al.	HMDB0012107	ENSG00000165140	FALSE
MR-IVW	FBP1:P09467:OID20227:v1:Cardiometabolic	FBP1	GCST90200001	sphingomyelin (d18:1/20:0, d16:1/22:0)*	-0.0457447	0.0590497	0.438528	PPP	P09467	Chen et al.	HMDB0012102	ENSG00000165140	FALSE
MR-IVW	FBP1:P09467:OID20227:v1:Cardiometabolic	FBP1	GCST90200049	myristoyl dihydrosphingomyelin (d18:0/14:0)*	0.0645066	0.0482923	0.18163	PPP	P09467	Chen et al.	HMDB0012085	ENSG00000165140	FALSE
MR-IVW	FBP1:P09467:OID20227:v1:Cardiometabolic	FBP1	GCST90200056	sphingomyelin (d18:0/18:0, d19:0/17:0)*	0.0886748	0.0482354	0.0660069	PPP	P09467	Chen et al.	HMDB0012087	ENSG00000165140	FALSE
MR-IVW	FBP1:P09467:OID20227:v1:Cardiometabolic	FBP1	GCST90200279	pantothenate	-0.0590469	0.0484703	0.223145	PPP	P09467	Chen et al.	HMDB0000210	ENSG00000165140	FALSE
MR-IVW	FBP1:P09467:OID20227:v1:Cardiometabolic	FBP1	GCST90200283	3-ureidopropionate	0.0158741	0.0691127	0.818337	PPP	P09467	Chen et al.	HMDB0000026	ENSG00000165140	FALSE
MR-IVW	FBP1:P09467:OID20227:v1:Cardiometabolic	FBP1	GCST90200291	sarcosine	-0.0395908	0.0760518	0.602662	PPP	P09467	Chen et al.	HMDB0000271	ENSG00000165140	FALSE
MR-IVW	FBP1:P09467:OID20227:v1:Cardiometabolic	FBP1	GCST90200296	methyl indole-3-acetate	-0.0106186	0.0523238	0.839182	PPP	P09467	Chen et al.	HMDB0029738	ENSG00000165140	FALSE
MR-IVW	FBP1:P09467:OID20227:v1:Cardiometabolic	FBP1	GCST90200306	butyrate/isobutyrate (4:0)	0.0421272	0.0546312	0.440636	PPP	P09467	Chen et al.	HMDB0000039	ENSG00000165140	FALSE
MR-IVW	FBP1:P09467:OID20227:v1:Cardiometabolic	FBP1	GCST90200314	n-acetylneuraminate	4.52508e-05	0.0484556	0.999255	PPP	P09467	Chen et al.	HMDB0000230	ENSG00000165140	FALSE
MR-IVW	FBP1:P09467:OID20227:v1:Cardiometabolic	FBP1	GCST90200318	acetoacetate	0.0162836	0.0528878	0.758166	PPP	P09467	Chen et al.	HMDB0000060	ENSG00000165140	FALSE
MR-IVW	FBP1:P09467:OID20227:v1:Cardiometabolic	FBP1	GCST90200319	cys-gly, oxidized	0.126445	0.0482797	0.00881843	PPP	P09467	Chen et al.	HMDB0000078	ENSG00000165140	FALSE
MR-IVW	FBP1:P09467:OID20227:v1:Cardiometabolic	FBP1	GCST90200323	creatine	-0.0601801	0.0482005	0.211834	PPP	P09467	Chen et al.	HMDB0000064	ENSG00000165140	FALSE
MR-IVW	FBP1:P09467:OID20227:v1:Cardiometabolic	FBP1	GCST90200325	glycerol	0.0412279	0.0482051	0.392407	PPP	P09467	Chen et al.	HMDB0000131	ENSG00000165140	FALSE
MR-IVW	FBP1:P09467:OID20227:v1:Cardiometabolic	FBP1	GCST90200327	choline	0.0183974	0.0482723	0.703116	PPP	P09467	Chen et al.	HMDB0000097	ENSG00000165140	FALSE
MR-IVW	FBP1:P09467:OID20227:v1:Cardiometabolic	FBP1	GCST90200335	stearoyl sphingomyelin (d18:1/18:0)	0.0359013	0.0482835	0.457147	PPP	P09467	Chen et al.	HMDB0001348	ENSG00000165140	FALSE
MR-IVW	FBP1:P09467:OID20227:v1:Cardiometabolic	FBP1	GCST90200336	n-palmitoyl-sphingosine (d18:1/16:0)	-0.0477297	0.0482609	0.322666	PPP	P09467	Chen et al.	HMDB0004949	ENSG00000165140	FALSE
MR-IVW	FBP1:P09467:OID20227:v1:Cardiometabolic	FBP1	GCST90200341	n-stearoyl-sphingosine (d18:1/18:0)*	0.048069	0.0482926	0.319556	PPP	P09467	Chen et al.	HMDB0004950	ENSG00000165140	FALSE
MR-IVW	FBP1:P09467:OID20227:v1:Cardiometabolic	FBP1	GCST90200345	s-adenosylhomocysteine (sah)	-0.0717963	0.0612853	0.241394	PPP	P09467	Chen et al.	HMDB00939	ENSG00000165140	FALSE
MR-IVW	FBP1:P09467:OID20227:v1:Cardiometabolic	FBP1	GCST90200351	n-acetylputrescine	0.0481934	0.0483275	0.318656	PPP	P09467	Chen et al.	HMDB0002064	ENSG00000165140	FALSE
MR-IVW	FBP1:P09467:OID20227:v1:Cardiometabolic	FBP1	GCST90200354	linoleate (18:2n6)	0.0501065	0.0482774	0.299323	PPP	P09467	Chen et al.	HMDB0006270,HMDB0000673	ENSG00000165140	FALSE
MR-IVW	FBP1:P09467:OID20227:v1:Cardiometabolic	FBP1	GCST90200355	adenosine 5'-diphosphate (adp)	0.0756793	0.0646426	0.241706	PPP	P09467	Chen et al.	HMDB0001341	ENSG00000165140	FALSE
MR-IVW	FBP1:P09467:OID20227:v1:Cardiometabolic	FBP1	GCST90200356	adenosine 5'-monophosphate (amp)	-0.0106647	0.0484016	0.825607	PPP	P09467	Chen et al.	HMDB0000045	ENSG00000165140	FALSE
MR-IVW	FBP1:P09467:OID20227:v1:Cardiometabolic	FBP1	GCST90200358	arachidonate (20:4n6)	0.0217933	0.048244	0.651463	PPP	P09467	Chen et al.	HMDB0001043	ENSG00000165140	FALSE
MR-IVW	FBP1:P09467:OID20227:v1:Cardiometabolic	FBP1	GCST90200361	beta-alanine	-0.0329749	0.0487113	0.49844	PPP	P09467	Chen et al.	HMDB0000056	ENSG00000165140	FALSE
MR-IVW	FBP1:P09467:OID20227:v1:Cardiometabolic	FBP1	GCST90200362	succinate	0.0474171	0.0562487	0.399234	PPP	P09467	Chen et al.	HMDB0000254	ENSG00000165140	FALSE
MR-IVW	FBP1:P09467:OID20227:v1:Cardiometabolic	FBP1	GCST90200363	choline phosphate	-0.0314186	0.0483208	0.515558	PPP	P09467	Chen et al.	HMDB0001565	ENSG00000165140	FALSE
MR-IVW	FBP1:P09467:OID20227:v1:Cardiometabolic	FBP1	GCST90200364	cysteinylglycine	0.10301	0.0484016	0.0333177	PPP	P09467	Chen et al.	HMDB0000078	ENSG00000165140	FALSE
MR-IVW	FBP1:P09467:OID20227:v1:Cardiometabolic	FBP1	GCST90200370	aspartate	0.00111537	0.0568613	0.98435	PPP	P09467	Chen et al.	HMDB0000191	ENSG00000165140	FALSE
MR-IVW	FBP1:P09467:OID20227:v1:Cardiometabolic	FBP1	GCST90200372	arginine	-0.0674098	0.0483406	0.163174	PPP	P09467	Chen et al.	HMDB0000517	ENSG00000165140	FALSE
MR-IVW	FBP1:P09467:OID20227:v1:Cardiometabolic	FBP1	GCST90200374	sphinganine	0.0173774	0.0684954	0.799726	PPP	P09467	Chen et al.	HMDB0000269	ENSG00000165140	FALSE
MR-IVW	FBP1:P09467:OID20227:v1:Cardiometabolic	FBP1	GCST90200376	flavin adenine dinucleotide (fad)	-0.0646236	0.0554681	0.243995	PPP	P09467	Chen et al.	HMDB0001248	ENSG00000165140	FALSE
MR-IVW	FBP1:P09467:OID20227:v1:Cardiometabolic	FBP1	GCST90200378	cortisol	-0.0179212	0.0484757	0.71161	PPP	P09467	Chen et al.	HMDB0000063	ENSG00000165140	FALSE
MR-IVW	FBP1:P09467:OID20227:v1:Cardiometabolic	FBP1	GCST90200383	cystathionine	-0.0385254	0.0522187	0.460655	PPP	P09467	Chen et al.	HMDB0000099	ENSG00000165140	FALSE
MR-IVW	FBP1:P09467:OID20227:v1:Cardiometabolic	FBP1	GCST90200384	guanidinoacetate	0.015941	0.0483437	0.741594	PPP	P09467	Chen et al.	HMDB0000128	ENSG00000165140	FALSE
MR-IVW	FBP1:P09467:OID20227:v1:Cardiometabolic	FBP1	GCST90200385	sphingosine	-0.0093827	0.0491124	0.84849	PPP	P09467	Chen et al.	HMDB0000252	ENSG00000165140	FALSE
MR-IVW	FBP1:P09467:OID20227:v1:Cardiometabolic	FBP1	GCST90200390	stearate (18:0)	0.0232807	0.0482439	0.629407	PPP	P09467	Chen et al.	HMDB0000827	ENSG00000165140	FALSE
MR-IVW	FBP1:P09467:OID20227:v1:Cardiometabolic	FBP1	GCST90200391	methionine	-0.0603838	0.0483835	0.212022	PPP	P09467	Chen et al.	HMDB0000696	ENSG00000165140	FALSE
MR-IVW	FBP1:P09467:OID20227:v1:Cardiometabolic	FBP1	GCST90200393	phosphate	0.020463	0.0506506	0.686211	PPP	P09467	Chen et al.	HMDB0001429	ENSG00000165140	TRUE
MR-IVW	FBP1:P09467:OID20227:v1:Cardiometabolic	FBP1	GCST90200394	inosine	0.0660909	0.0624203	0.289689	PPP	P09467	Chen et al.	HMDB0000195	ENSG00000165140	FALSE
MR-IVW	FBP1:P09467:OID20227:v1:Cardiometabolic	FBP1	GCST90200395	inosine 5'-monophosphate (imp)	-0.014675	0.0644203	0.819801	PPP	P09467	Chen et al.	HMDB0000175	ENSG00000165140	FALSE
MR-IVW	FBP1:P09467:OID20227:v1:Cardiometabolic	FBP1	GCST90200396	phenylalanine	0.0547015	0.0483716	0.258114	PPP	P09467	Chen et al.	HMDB0000159	ENSG00000165140	FALSE
MR-IVW	FBP1:P09467:OID20227:v1:Cardiometabolic	FBP1	GCST90200397	palmitate (16:0)	0.0581626	0.0482502	0.228034	PPP	P09467	Chen et al.	HMDB0000220	ENSG00000165140	FALSE
MR-IVW	FBP1:P09467:OID20227:v1:Cardiometabolic	FBP1	GCST90200400	nicotinamide	-0.00732276	0.0487227	0.880532	PPP	P09467	Chen et al.	HMDB0001406	ENSG00000165140	FALSE
MR-IVW	FBP1:P09467:OID20227:v1:Cardiometabolic	FBP1	GCST90200403	citrulline	0.0341222	0.0485813	0.482446	PPP	P09467	Chen et al.	HMDB0000904	ENSG00000165140	FALSE
MR-IVW	FBP1:P09467:OID20227:v1:Cardiometabolic	FBP1	GCST90200404	ornithine	-0.0247674	0.0482938	0.608058	PPP	P09467	Chen et al.	HMDB0000214	ENSG00000165140	FALSE
MR-IVW	FBP1:P09467:OID20227:v1:Cardiometabolic	FBP1	GCST90200405	retinol (vitamin a)	-0.0652101	0.0483153	0.177119	PPP	P09467	Chen et al.	HMDB0000305	ENSG00000165140	FALSE
MR-IVW	FBP1:P09467:OID20227:v1:Cardiometabolic	FBP1	GCST90200406	1-methylnicotinamide	0.0554254	0.0484722	0.252853	PPP	P09467	Chen et al.	HMDB0000699	ENSG00000165140	FALSE
MR-IVW	FBP1:P09467:OID20227:v1:Cardiometabolic	FBP1	GCST90200407	uridine	-0.0132285	0.0549278	0.809683	PPP	P09467	Chen et al.	HMDB0000296	ENSG00000165140	FALSE
MR-IVW	FBP1:P09467:OID20227:v1:Cardiometabolic	FBP1	GCST90200415	serine	-0.0703693	0.0640421	0.271857	PPP	P09467	Chen et al.	HMDB0000187	ENSG00000165140	FALSE
MR-IVW	FBP1:P09467:OID20227:v1:Cardiometabolic	FBP1	GCST90200417	urea	-0.0497489	0.0483407	0.303418	PPP	P09467	Chen et al.	HMDB0000294	ENSG00000165140	FALSE
MR-IVW	FBP1:P09467:OID20227:v1:Cardiometabolic	FBP1	GCST90200418	pyridoxal	0.00768935	0.0489929	0.875286	PPP	P09467	Chen et al.	HMDB0001545	ENSG00000165140	FALSE
MR-IVW	FBP1:P09467:OID20227:v1:Cardiometabolic	FBP1	GCST90200422	serotonin	0.0611821	0.050668	0.227236	PPP	P09467	Chen et al.	HMDB0000259	ENSG00000165140	FALSE
MR-IVW	FBP1:P09467:OID20227:v1:Cardiometabolic	FBP1	GCST90200423	spermidine	0.0155403	0.0511872	0.761435	PPP	P09467	Chen et al.	HMDB0001257	ENSG00000165140	FALSE
MR-IVW	FBP1:P09467:OID20227:v1:Cardiometabolic	FBP1	GCST90200429	cytidine	-0.00390579	0.061685	0.949513	PPP	P09467	Chen et al.	HMDB0000089	ENSG00000165140	FALSE
MR-IVW	FBP1:P09467:OID20227:v1:Cardiometabolic	FBP1	GCST90200430	pyruvate	-0.00140311	0.0482823	0.976816	PPP	P09467	Chen et al.	HMDB0000243	ENSG00000165140	FALSE
MR-IVW	FBP1:P09467:OID20227:v1:Cardiometabolic	FBP1	GCST90200431	alanine	-0.0425272	0.0691726	0.538688	PPP	P09467	Chen et al.	HMDB0000161	ENSG00000165140	FALSE
MR-IVW	FBP1:P09467:OID20227:v1:Cardiometabolic	FBP1	GCST90200437	fructose	-0.0580302	0.0486407	0.232854	PPP	P09467	Chen et al.	HMDB0000660	ENSG00000165140	FALSE
MR-IVW	FBP1:P09467:OID20227:v1:Cardiometabolic	FBP1	GCST90200438	alpha-ketobutyrate	-0.00692097	0.0499273	0.88975	PPP	P09467	Chen et al.	HMDB0000005	ENSG00000165140	FALSE
MR-IVW	FBP1:P09467:OID20227:v1:Cardiometabolic	FBP1	GCST90200439	cysteine	-0.0129482	0.0484081	0.7891	PPP	P09467	Chen et al.	HMDB0000574	ENSG00000165140	FALSE
MR-IVW	FBP1:P09467:OID20227:v1:Cardiometabolic	FBP1	GCST90200441	tryptophan	-0.0511991	0.0483504	0.289638	PPP	P09467	Chen et al.	HMDB0000929	ENSG00000165140	FALSE
MR-IVW	FBP1:P09467:OID20227:v1:Cardiometabolic	FBP1	GCST90200447	maltose	0.0686038	0.0550517	0.212701	PPP	P09467	Chen et al.	HMDB0000163	ENSG00000165140	FALSE
MR-IVW	FBP1:P09467:OID20227:v1:Cardiometabolic	FBP1	GCST90200455	alpha-ketoglutarate	-0.0580753	0.0484191	0.230361	PPP	P09467	Chen et al.	HMDB0000208	ENSG00000165140	FALSE
MR-IVW	FBP1:P09467:OID20227:v1:Cardiometabolic	FBP1	GCST90200684	n-acetyl-aspartyl-glutamate (naag)	0.0085282	0.0619679	0.890539	PPP	P09467	Chen et al.	HMDB0001067	ENSG00000165140	FALSE
MR-IVW	FBP1:P09467:OID20227:v1:Cardiometabolic	FBP1	GCST90200687	bilirubin (e,z or z,e)*	0.00203896	0.0483438	0.966358	PPP	P09467	Chen et al.	HMDB0000488	ENSG00000165140	FALSE
MR-IVW	FBP1:P09467:OID20227:v1:Cardiometabolic	FBP1	GCST90200691	n-delta-acetylornithine	0.00332293	0.0495114	0.946491	PPP	P09467	Chen et al.	HMDB0003357	ENSG00000165140	FALSE
MR-IVW	FBP1:P09467:OID20227:v1:Cardiometabolic	FBP1	GCST90200704	bilirubin (z,z)	0.0367231	0.0482754	0.446836	PPP	P09467	Chen et al.	HMDB0000054	ENSG00000165140	FALSE
MR-IVW	FBP1:P09467:OID20227:v1:Cardiometabolic	FBP1	GCST90200706	biliverdin	0.0118175	0.0482733	0.806609	PPP	P09467	Chen et al.	HMDB0001008	ENSG00000165140	FALSE
MR-IVW	FBP1:P09467:OID20227:v1:Cardiometabolic	FBP1	GCST90200707	glycine	0.00277432	0.0875389	0.974717	PPP	P09467	Chen et al.	HMDB0000123	ENSG00000165140	FALSE
MR-IVW	FBP1:P09467:OID20227:v1:Cardiometabolic	FBP1	M00054	tryptophan	-0.0754398	0.101015	0.455175	PPP	P09467	Shin et al.	HMDB0000929	ENSG00000165140	FALSE
MR-IVW	FBP1:P09467:OID20227:v1:Cardiometabolic	FBP1	M00555	adenosine	0.0372145	0.0537695	0.488867	PPP	P09467	Shin et al.	HMDB0000050	ENSG00000165140	FALSE
MR-IVW	FBP1:P09467:OID20227:v1:Cardiometabolic	FBP1	M00577	fructose	0.0082845	0.0538161	0.877656	PPP	P09467	Shin et al.	HMDB0000660	ENSG00000165140	FALSE
MR-IVW	FBP1:P09467:OID20227:v1:Cardiometabolic	FBP1	M00599	pyruvate	-0.0428765	0.054171	0.42865	PPP	P09467	Shin et al.	HMDB0000243	ENSG00000165140	FALSE
MR-IVW	FBP1:P09467:OID20227:v1:Cardiometabolic	FBP1	M00606	uridine	0.0200745	0.0872295	0.817987	PPP	P09467	Shin et al.	HMDB0000296	ENSG00000165140	FALSE
MR-IVW	FBP1:P09467:OID20227:v1:Cardiometabolic	FBP1	M01105	linoleate (18:2n6)	0.0280107	0.0589198	0.634499	PPP	P09467	Shin et al.	HMDB0006270,HMDB0000673	ENSG00000165140	FALSE
MR-IVW	FBP1:P09467:OID20227:v1:Cardiometabolic	FBP1	M01110	arachidonate (20:4n6)	-0.0768945	0.0536859	0.152056	PPP	P09467	Shin et al.	HMDB0001043	ENSG00000165140	FALSE
MR-IVW	FBP1:P09467:OID20227:v1:Cardiometabolic	FBP1	M01123	inosine	0.0279319	0.0897059	0.755518	PPP	P09467	Shin et al.	HMDB0000195	ENSG00000165140	FALSE
MR-IVW	FBP1:P09467:OID20227:v1:Cardiometabolic	FBP1	M01302	methionine	-0.0550411	0.0783131	0.482159	PPP	P09467	Shin et al.	HMDB0000696	ENSG00000165140	FALSE
MR-IVW	FBP1:P09467:OID20227:v1:Cardiometabolic	FBP1	M01336	palmitate (16:0)	0.0157712	0.0537462	0.769188	PPP	P09467	Shin et al.	HMDB0000220	ENSG00000165140	FALSE
MR-IVW	FBP1:P09467:OID20227:v1:Cardiometabolic	FBP1	M01358	stearate (18:0)	-0.0214887	0.0773776	0.781234	PPP	P09467	Shin et al.	HMDB0000827	ENSG00000165140	FALSE
MR-IVW	FBP1:P09467:OID20227:v1:Cardiometabolic	FBP1	M01493	ornithine	0.0121162	0.058868	0.836932	PPP	P09467	Shin et al.	HMDB0000214	ENSG00000165140	FALSE
MR-IVW	FBP1:P09467:OID20227:v1:Cardiometabolic	FBP1	M01508	pantothenate	-0.0805526	0.0544571	0.139089	PPP	P09467	Shin et al.	HMDB0000210	ENSG00000165140	FALSE
MR-IVW	FBP1:P09467:OID20227:v1:Cardiometabolic	FBP1	M01638	arginine	0.0950559	0.0546694	0.0820806	PPP	P09467	Shin et al.	HMDB0000517	ENSG00000165140	FALSE
MR-IVW	FBP1:P09467:OID20227:v1:Cardiometabolic	FBP1	M01640	ascorbate (vitamin c)	0.0761337	0.101437	0.452923	PPP	P09467	Shin et al.	HMDB0000044	ENSG00000165140	FALSE
MR-IVW	FBP1:P09467:OID20227:v1:Cardiometabolic	FBP1	M01670	urea	-0.0518773	0.0587677	0.377371	PPP	P09467	Shin et al.	HMDB0000294	ENSG00000165140	FALSE
MR-IVW	FBP1:P09467:OID20227:v1:Cardiometabolic	FBP1	M01712	cortisol	0.0439172	0.0537667	0.414037	PPP	P09467	Shin et al.	HMDB0000063	ENSG00000165140	FALSE
MR-IVW	FBP1:P09467:OID20227:v1:Cardiometabolic	FBP1	M01827	riboflavin (vitamin b2)	-0.31508	0.116523	0.00685085	PPP	P09467	Shin et al.	HMDB0000244	ENSG00000165140	FALSE
MR-IVW	FBP1:P09467:OID20227:v1:Cardiometabolic	FBP1	M02132	citrulline	0.0543894	0.0538426	0.312421	PPP	P09467	Shin et al.	HMDB0000904	ENSG00000165140	FALSE
MR-IVW	FBP1:P09467:OID20227:v1:Cardiometabolic	FBP1	M02137	biliverdin	0.0847407	0.0773104	0.27303	PPP	P09467	Shin et al.	HMDB0001008	ENSG00000165140	FALSE
MR-IVW	FBP1:P09467:OID20227:v1:Cardiometabolic	FBP1	M02342	serotonin (5ht)	-0.0622994	0.0605541	0.303563	PPP	P09467	Shin et al.	HMDB0000259	ENSG00000165140	FALSE
MR-IVW	FBP1:P09467:OID20227:v1:Cardiometabolic	FBP1	M11438	phosphate	-0.0148677	0.0537866	0.782226	PPP	P09467	Shin et al.	HMDB0001429	ENSG00000165140	TRUE
MR-IVW	FBP1:P09467:OID20227:v1:Cardiometabolic	FBP1	M15122	glycerol	0.0314451	0.053746	0.558501	PPP	P09467	Shin et al.	HMDB0000131	ENSG00000165140	FALSE
MR-IVW	FBP1:P09467:OID20227:v1:Cardiometabolic	FBP1	M15488	acetylphosphate	0.0372145	0.0537695	0.488867	PPP	P09467	Shin et al.	HMDB0001494	ENSG00000165140	FALSE
MR-IVW	FBP1:P09467:OID20227:v1:Cardiometabolic	FBP1	M15506	choline	-0.0741211	0.0722071	0.304652	PPP	P09467	Shin et al.	HMDB0000097	ENSG00000165140	FALSE
MR-IVW	FBP1:P09467:OID20227:v1:Cardiometabolic	FBP1	M15630	n-acetylornithine	0.00113375	0.0545157	0.983408	PPP	P09467	Shin et al.	HMDB0003357	ENSG00000165140	FALSE
MR-IVW	FBP1:P09467:OID20227:v1:Cardiometabolic	FBP1	M15677	3-methylhistidine	-0.0650888	0.0624613	0.297382	PPP	P09467	Shin et al.	HMDB0000479	ENSG00000165140	FALSE
MR-IVW	FBP1:P09467:OID20227:v1:Cardiometabolic	FBP1	M15990	glycerophosphorylcholine (gpc)	0.0452312	0.0631631	0.473928	PPP	P09467	Shin et al.	HMDB0000086	ENSG00000165140	FALSE
MR-IVW	FBP1:P09467:OID20227:v1:Cardiometabolic	FBP1	M15996	aspartate	-0.0183828	0.0540068	0.73357	PPP	P09467	Shin et al.	HMDB0000191	ENSG00000165140	FALSE
MR-IVW	FBP1:P09467:OID20227:v1:Cardiometabolic	FBP1	M20489	glucose	-0.0459758	0.0538445	0.393181	PPP	P09467	Shin et al.	HMDB0000122	ENSG00000165140	FALSE
MR-IVW	FBP1:P09467:OID20227:v1:Cardiometabolic	FBP1	M21044	2-hydroxybutyrate (ahb)	-0.0611314	0.0536891	0.254862	PPP	P09467	Shin et al.	HMDB0000008	ENSG00000165140	FALSE
MR-IVW	FBP1:P09467:OID20227:v1:Cardiometabolic	FBP1	M27718	creatine	-0.0390153	0.0757205	0.606375	PPP	P09467	Shin et al.	HMDB0000064	ENSG00000165140	FALSE
MR-IVW	FBP1:P09467:OID20227:v1:Cardiometabolic	FBP1	M31453	cysteine	-0.0244012	0.067474	0.717622	PPP	P09467	Shin et al.	HMDB0000574	ENSG00000165140	FALSE
MR-IVW	FBP1:P09467:OID20227:v1:Cardiometabolic	FBP1	M32198	acetylcarnitine (c2)	-0.0237288	0.0537316	0.658767	PPP	P09467	Shin et al.	HMDB0000201	ENSG00000165140	FALSE
MR-IVW	FBP1:P09467:OID20227:v1:Cardiometabolic	FBP1	M32315	serine	-0.0967223	0.0585835	0.0987352	PPP	P09467	Shin et al.	HMDB0000187	ENSG00000165140	FALSE
MR-IVW	FBP1:P09467:OID20227:v1:Cardiometabolic	FBP1	M32338	glycine	0.00172571	0.0537318	0.974379	PPP	P09467	Shin et al.	HMDB0000123	ENSG00000165140	FALSE
MR-IVW	FBP1:P09467:OID20227:v1:Cardiometabolic	FBP1	M32339	alanine	-0.0311347	0.065274	0.633373	PPP	P09467	Shin et al.	HMDB0000161	ENSG00000165140	FALSE
MR-IVW	FBP1:P09467:OID20227:v1:Cardiometabolic	FBP1	M32425	dehydroepiandrosterone sulfate (dhea-s)	-0.00174926	0.0670323	0.979181	PPP	P09467	Shin et al.	HMDB0001032	ENSG00000165140	FALSE
MR-IVW	FBP1:P09467:OID20227:v1:Cardiometabolic	FBP1	M32593	heme	0.0427543	0.061609	0.487706	PPP	P09467	Shin et al.	HMDB0003178	ENSG00000165140	FALSE
MR-IVW	FBP1:P09467:OID20227:v1:Cardiometabolic	FBP1	M33453	alpha-ketoglutarate	-0.0329382	0.0852005	0.699055	PPP	P09467	Shin et al.	HMDB0000208	ENSG00000165140	FALSE
MR-IVW	FBP1:P09467:OID20227:v1:Cardiometabolic	FBP1	bioa_001	alanine	0.0196565	0.015687	0.210191	PPP	P09467	Lotta et al.	HMDB0000161	ENSG00000165140	FALSE
MR-IVW	FBP1:P09467:OID20227:v1:Cardiometabolic	FBP1	bioa_002	arginine	-0.00983974	0.0262915	0.708214	PPP	P09467	Lotta et al.	HMDB0000517	ENSG00000165140	FALSE
MR-IVW	FBP1:P09467:OID20227:v1:Cardiometabolic	FBP1	bioa_004	aspartate	0.00301387	0.0262697	0.90866	PPP	P09467	Lotta et al.	HMDB0000191	ENSG00000165140	FALSE
MR-IVW	FBP1:P09467:OID20227:v1:Cardiometabolic	FBP1	bioa_005	citrulline	0.02038	0.0298126	0.494226	PPP	P09467	Lotta et al.	HMDB0000904	ENSG00000165140	FALSE
MR-IVW	FBP1:P09467:OID20227:v1:Cardiometabolic	FBP1	bioa_008	glycine	0.0214157	0.0191104	0.262444	PPP	P09467	Lotta et al.	HMDB0000123	ENSG00000165140	FALSE
MR-IVW	FBP1:P09467:OID20227:v1:Cardiometabolic	FBP1	bioa_013	methionine	-0.0238773	0.0406344	0.556792	PPP	P09467	Lotta et al.	HMDB0000696	ENSG00000165140	FALSE
MR-IVW	FBP1:P09467:OID20227:v1:Cardiometabolic	FBP1	bioa_014	ornithine	0.0382651	0.0262076	0.14427	PPP	P09467	Lotta et al.	HMDB0000214	ENSG00000165140	FALSE
MR-IVW	FBP1:P09467:OID20227:v1:Cardiometabolic	FBP1	bioa_015	phenylethylamine	-0.0422187	0.0573005	0.461248	PPP	P09467	Lotta et al.	HMDB0012275	ENSG00000165140	FALSE
MR-IVW	FBP1:P09467:OID20227:v1:Cardiometabolic	FBP1	bioa_018	serine	-0.0240402	0.026193	0.358719	PPP	P09467	Lotta et al.	HMDB0000187	ENSG00000165140	FALSE
MR-IVW	FBP1:P09467:OID20227:v1:Cardiometabolic	FBP1	bioa_020	tryptophan	-0.0169717	0.026474	0.521478	PPP	P09467	Lotta et al.	HMDB0000929	ENSG00000165140	FALSE
MR-IVW	FBP1:P09467:OID20227:v1:Cardiometabolic	FBP1	bioa_023	n-acetylornithine	0.0397236	0.0263044	0.131005	PPP	P09467	Lotta et al.	HMDB0003357	ENSG00000165140	FALSE
MR-IVW	FBP1:P09467:OID20227:v1:Cardiometabolic	FBP1	bioa_031	sarcosine	0.0384083	0.0330321	0.244928	PPP	P09467	Lotta et al.	HMDB0000271	ENSG00000165140	FALSE
MR-IVW	FBP1:P09467:OID20227:v1:Cardiometabolic	FBP1	bioa_032	serotonin	-0.00226652	0.0335232	0.946096	PPP	P09467	Lotta et al.	HMDB0000259	ENSG00000165140	FALSE
MR-IVW	FBP1:P09467:OID20227:v1:Cardiometabolic	FBP1	bioa_033	spermidine	-0.00596977	0.0339552	0.860441	PPP	P09467	Lotta et al.	HMDB0001257	ENSG00000165140	FALSE
MR-IVW	FBP1:P09467:OID20227:v1:Cardiometabolic	FBP1	bior_002	acetylcarnitine (c2)	-0.00747815	0.0318604	0.814429	PPP	P09467	Lotta et al.	HMDB0000201	ENSG00000165140	FALSE
MR-IVW	FBP1:P09467:OID20227:v1:Cardiometabolic	FBP1	met-d-Acetate	acetate	0.00927295	0.0145723	0.524555	PPP	P09467	Borges et al.	HMDB0000042	ENSG00000165140	FALSE
MR-IVW	FBP1:P09467:OID20227:v1:Cardiometabolic	FBP1	met-d-Acetoacetate	acetoacetate	0.0107649	0.0171444	0.530074	PPP	P09467	Borges et al.	HMDB0000060	ENSG00000165140	FALSE
MR-IVW	FBP1:P09467:OID20227:v1:Cardiometabolic	FBP1	met-d-Ala	alanine	0.00146697	0.0129349	0.909704	PPP	P09467	Borges et al.	HMDB0000161	ENSG00000165140	FALSE
MR-IVW	FBP1:P09467:OID20227:v1:Cardiometabolic	FBP1	met-d-Gly	glycine	-0.0110444	0.0129407	0.393402	PPP	P09467	Borges et al.	HMDB0000123	ENSG00000165140	FALSE
MR-IVW	FBP1:P09467:OID20227:v1:Cardiometabolic	FBP1	met-d-LA	linoleate (18:2n6)	0.0100712	0.021374	0.637507	PPP	P09467	Borges et al.	HMDB0006270,HMDB0000673	ENSG00000165140	FALSE
MR-IVW	FBP1:P09467:OID20227:v1:Cardiometabolic	FBP1	met-d-Phe	phenylalanine	0.00262186	0.0223936	0.906796	PPP	P09467	Borges et al.	HMDB0000159	ENSG00000165140	FALSE
MR-IVW	FBP1:P09467:OID20227:v1:Cardiometabolic	FBP1	met-d-Pyruvate	pyruvate	-0.00278052	0.0129533	0.830034	PPP	P09467	Borges et al.	HMDB0000243	ENSG00000165140	FALSE
MR-IVW	FOLH1:Q04609:OID30430:v1:Inflammation_II	FOLH1	GCST90199627	n-alpha-acetylornithine	-0.222156	0.164132	0.175889	PPP	Q04609	Chen et al.	HMDB0003357	ENSG00000086205	FALSE
MR-IVW	FOLH1:Q04609:OID30430:v1:Inflammation_II	FOLH1	GCST90199628	3-methylhistidine	-0.00431865	0.134995	0.974479	PPP	Q04609	Chen et al.	HMDB0000479	ENSG00000086205	FALSE
MR-IVW	FOLH1:Q04609:OID30430:v1:Inflammation_II	FOLH1	GCST90199629	glycerophosphorylcholine (gpc)	-0.0346782	0.135626	0.79819	PPP	Q04609	Chen et al.	HMDB0000086	ENSG00000086205	FALSE
MR-IVW	FOLH1:Q04609:OID30430:v1:Inflammation_II	FOLH1	GCST90199669	acetylcarnitine (c2)	0.122637	0.135204	0.364382	PPP	Q04609	Chen et al.	HMDB0000201	ENSG00000086205	FALSE
MR-IVW	FOLH1:Q04609:OID30430:v1:Inflammation_II	FOLH1	GCST90199673	dehydroepiandrosterone sulfate (dhea-s)	-0.0231623	0.135495	0.864266	PPP	Q04609	Chen et al.	HMDB0001032	ENSG00000086205	FALSE
MR-IVW	FOLH1:Q04609:OID30430:v1:Inflammation_II	FOLH1	GCST90199691	1-methylhistidine	0.14081	0.135505	0.298737	PPP	Q04609	Chen et al.	HMDB0000001	ENSG00000086205	FALSE
MR-IVW	FOLH1:Q04609:OID30430:v1:Inflammation_II	FOLH1	GCST90199845	sphinganine-1-phosphate	0.179526	0.136337	0.18791	PPP	Q04609	Chen et al.	HMDB0001383	ENSG00000086205	FALSE
MR-IVW	FOLH1:Q04609:OID30430:v1:Inflammation_II	FOLH1	GCST90199896	sulfate*	-0.21225	0.135471	0.117173	PPP	Q04609	Chen et al.	HMDB01448	ENSG00000086205	FALSE
MR-IVW	FOLH1:Q04609:OID30430:v1:Inflammation_II	FOLH1	GCST90199972	sphingomyelin (d18:1/24:1, d18:2/24:0)*	0.00119856	0.138755	0.993108	PPP	Q04609	Chen et al.	HMDB0012107	ENSG00000086205	FALSE
MR-IVW	FOLH1:Q04609:OID30430:v1:Inflammation_II	FOLH1	GCST90200001	sphingomyelin (d18:1/20:0, d16:1/22:0)*	0.299281	0.135241	0.0269014	PPP	Q04609	Chen et al.	HMDB0012102	ENSG00000086205	FALSE
MR-IVW	FOLH1:Q04609:OID30430:v1:Inflammation_II	FOLH1	GCST90200049	myristoyl dihydrosphingomyelin (d18:0/14:0)*	0.213069	0.135274	0.115236	PPP	Q04609	Chen et al.	HMDB0012085	ENSG00000086205	FALSE
MR-IVW	FOLH1:Q04609:OID30430:v1:Inflammation_II	FOLH1	GCST90200056	sphingomyelin (d18:0/18:0, d19:0/17:0)*	0.0810297	0.135115	0.548701	PPP	Q04609	Chen et al.	HMDB0012087	ENSG00000086205	FALSE
MR-IVW	FOLH1:Q04609:OID30430:v1:Inflammation_II	FOLH1	GCST90200279	pantothenate	-0.467032	0.135723	0.00057941	PPP	Q04609	Chen et al.	HMDB0000210	ENSG00000086205	FALSE
MR-IVW	FOLH1:Q04609:OID30430:v1:Inflammation_II	FOLH1	GCST90200283	3-ureidopropionate	0.00901659	0.141513	0.949197	PPP	Q04609	Chen et al.	HMDB0000026	ENSG00000086205	FALSE
MR-IVW	FOLH1:Q04609:OID30430:v1:Inflammation_II	FOLH1	GCST90200291	sarcosine	0.457808	0.135498	0.000728245	PPP	Q04609	Chen et al.	HMDB0000271	ENSG00000086205	FALSE
MR-IVW	FOLH1:Q04609:OID30430:v1:Inflammation_II	FOLH1	GCST90200296	methyl indole-3-acetate	0.0536709	0.14656	0.714213	PPP	Q04609	Chen et al.	HMDB0029738	ENSG00000086205	FALSE
MR-IVW	FOLH1:Q04609:OID30430:v1:Inflammation_II	FOLH1	GCST90200306	butyrate/isobutyrate (4:0)	-0.150233	0.138516	0.278103	PPP	Q04609	Chen et al.	HMDB0000039	ENSG00000086205	FALSE
MR-IVW	FOLH1:Q04609:OID30430:v1:Inflammation_II	FOLH1	GCST90200314	n-acetylneuraminate	0.22724	0.135712	0.0940478	PPP	Q04609	Chen et al.	HMDB0000230	ENSG00000086205	FALSE
MR-IVW	FOLH1:Q04609:OID30430:v1:Inflammation_II	FOLH1	GCST90200318	acetoacetate	0.250759	0.148122	0.0904692	PPP	Q04609	Chen et al.	HMDB0000060	ENSG00000086205	FALSE
MR-IVW	FOLH1:Q04609:OID30430:v1:Inflammation_II	FOLH1	GCST90200319	cys-gly, oxidized	0.0887326	0.135259	0.511811	PPP	Q04609	Chen et al.	HMDB0000078	ENSG00000086205	FALSE
MR-IVW	FOLH1:Q04609:OID30430:v1:Inflammation_II	FOLH1	GCST90200323	creatine	0.00893361	0.135026	0.947249	PPP	Q04609	Chen et al.	HMDB0000064	ENSG00000086205	FALSE
MR-IVW	FOLH1:Q04609:OID30430:v1:Inflammation_II	FOLH1	GCST90200325	glycerol	0.122095	0.135021	0.365855	PPP	Q04609	Chen et al.	HMDB0000131	ENSG00000086205	FALSE
MR-IVW	FOLH1:Q04609:OID30430:v1:Inflammation_II	FOLH1	GCST90200327	choline	-0.0676491	0.148029	0.647672	PPP	Q04609	Chen et al.	HMDB0000097	ENSG00000086205	FALSE
MR-IVW	FOLH1:Q04609:OID30430:v1:Inflammation_II	FOLH1	GCST90200335	stearoyl sphingomyelin (d18:1/18:0)	0.170056	0.135242	0.208602	PPP	Q04609	Chen et al.	HMDB0001348	ENSG00000086205	FALSE
MR-IVW	FOLH1:Q04609:OID30430:v1:Inflammation_II	FOLH1	GCST90200336	n-palmitoyl-sphingosine (d18:1/16:0)	0.334809	0.216636	0.122227	PPP	Q04609	Chen et al.	HMDB0004949	ENSG00000086205	FALSE
MR-IVW	FOLH1:Q04609:OID30430:v1:Inflammation_II	FOLH1	GCST90200341	n-stearoyl-sphingosine (d18:1/18:0)*	0.411583	0.17343	0.0176352	PPP	Q04609	Chen et al.	HMDB0004950	ENSG00000086205	FALSE
MR-IVW	FOLH1:Q04609:OID30430:v1:Inflammation_II	FOLH1	GCST90200345	s-adenosylhomocysteine (sah)	0.262319	0.185698	0.157769	PPP	Q04609	Chen et al.	HMDB00939	ENSG00000086205	FALSE
MR-IVW	FOLH1:Q04609:OID30430:v1:Inflammation_II	FOLH1	GCST90200351	n-acetylputrescine	0.0122837	0.223318	0.956134	PPP	Q04609	Chen et al.	HMDB0002064	ENSG00000086205	FALSE
MR-IVW	FOLH1:Q04609:OID30430:v1:Inflammation_II	FOLH1	GCST90200354	linoleate (18:2n6)	-0.121651	0.13523	0.368339	PPP	Q04609	Chen et al.	HMDB0006270,HMDB0000673	ENSG00000086205	FALSE
MR-IVW	FOLH1:Q04609:OID30430:v1:Inflammation_II	FOLH1	GCST90200355	adenosine 5'-diphosphate (adp)	0.259442	0.254476	0.307959	PPP	Q04609	Chen et al.	HMDB0001341	ENSG00000086205	FALSE
MR-IVW	FOLH1:Q04609:OID30430:v1:Inflammation_II	FOLH1	GCST90200356	adenosine 5'-monophosphate (amp)	0.0671412	0.135574	0.620433	PPP	Q04609	Chen et al.	HMDB0000045	ENSG00000086205	FALSE
MR-IVW	FOLH1:Q04609:OID30430:v1:Inflammation_II	FOLH1	GCST90200358	arachidonate (20:4n6)	-0.22555	0.135126	0.0950813	PPP	Q04609	Chen et al.	HMDB0001043	ENSG00000086205	FALSE
MR-IVW	FOLH1:Q04609:OID30430:v1:Inflammation_II	FOLH1	GCST90200361	beta-alanine	0.0394527	0.14123	0.779976	PPP	Q04609	Chen et al.	HMDB0000056	ENSG00000086205	FALSE
MR-IVW	FOLH1:Q04609:OID30430:v1:Inflammation_II	FOLH1	GCST90200362	succinate	0.172641	0.137894	0.210577	PPP	Q04609	Chen et al.	HMDB0000254	ENSG00000086205	FALSE
MR-IVW	FOLH1:Q04609:OID30430:v1:Inflammation_II	FOLH1	GCST90200363	choline phosphate	-0.14581	0.135351	0.281357	PPP	Q04609	Chen et al.	HMDB0001565	ENSG00000086205	FALSE
MR-IVW	FOLH1:Q04609:OID30430:v1:Inflammation_II	FOLH1	GCST90200364	cysteinylglycine	-0.000690446	0.135606	0.995938	PPP	Q04609	Chen et al.	HMDB0000078	ENSG00000086205	FALSE
MR-IVW	FOLH1:Q04609:OID30430:v1:Inflammation_II	FOLH1	GCST90200370	aspartate	0.32118	0.13527	0.0175792	PPP	Q04609	Chen et al.	HMDB0000191	ENSG00000086205	FALSE
MR-IVW	FOLH1:Q04609:OID30430:v1:Inflammation_II	FOLH1	GCST90200372	arginine	-0.0868916	0.135417	0.521093	PPP	Q04609	Chen et al.	HMDB0000517	ENSG00000086205	FALSE
MR-IVW	FOLH1:Q04609:OID30430:v1:Inflammation_II	FOLH1	GCST90200374	sphinganine	0.229402	0.142586	0.107646	PPP	Q04609	Chen et al.	HMDB0000269	ENSG00000086205	FALSE
MR-IVW	FOLH1:Q04609:OID30430:v1:Inflammation_II	FOLH1	GCST90200376	flavin adenine dinucleotide (fad)	0.047428	0.155376	0.760178	PPP	Q04609	Chen et al.	HMDB0001248	ENSG00000086205	FALSE
MR-IVW	FOLH1:Q04609:OID30430:v1:Inflammation_II	FOLH1	GCST90200378	cortisol	0.124079	0.135782	0.360814	PPP	Q04609	Chen et al.	HMDB0000063	ENSG00000086205	FALSE
MR-IVW	FOLH1:Q04609:OID30430:v1:Inflammation_II	FOLH1	GCST90200383	cystathionine	-0.125306	0.179471	0.485054	PPP	Q04609	Chen et al.	HMDB0000099	ENSG00000086205	FALSE
MR-IVW	FOLH1:Q04609:OID30430:v1:Inflammation_II	FOLH1	GCST90200384	guanidinoacetate	0.0103604	0.172706	0.952165	PPP	Q04609	Chen et al.	HMDB0000128	ENSG00000086205	FALSE
MR-IVW	FOLH1:Q04609:OID30430:v1:Inflammation_II	FOLH1	GCST90200385	sphingosine	0.302533	0.184047	0.100222	PPP	Q04609	Chen et al.	HMDB0000252	ENSG00000086205	FALSE
MR-IVW	FOLH1:Q04609:OID30430:v1:Inflammation_II	FOLH1	GCST90200390	stearate (18:0)	-0.156975	0.13513	0.245374	PPP	Q04609	Chen et al.	HMDB0000827	ENSG00000086205	FALSE
MR-IVW	FOLH1:Q04609:OID30430:v1:Inflammation_II	FOLH1	GCST90200391	methionine	-0.201169	0.135538	0.137747	PPP	Q04609	Chen et al.	HMDB0000696	ENSG00000086205	FALSE
MR-IVW	FOLH1:Q04609:OID30430:v1:Inflammation_II	FOLH1	GCST90200393	phosphate	-0.0843681	0.135337	0.533026	PPP	Q04609	Chen et al.	HMDB0001429	ENSG00000086205	FALSE
MR-IVW	FOLH1:Q04609:OID30430:v1:Inflammation_II	FOLH1	GCST90200394	inosine	0.108418	0.174858	0.535234	PPP	Q04609	Chen et al.	HMDB0000195	ENSG00000086205	FALSE
MR-IVW	FOLH1:Q04609:OID30430:v1:Inflammation_II	FOLH1	GCST90200395	inosine 5'-monophosphate (imp)	0.128694	0.180442	0.475714	PPP	Q04609	Chen et al.	HMDB0000175	ENSG00000086205	FALSE
MR-IVW	FOLH1:Q04609:OID30430:v1:Inflammation_II	FOLH1	GCST90200396	phenylalanine	-0.00991259	0.135494	0.94168	PPP	Q04609	Chen et al.	HMDB0000159	ENSG00000086205	FALSE
MR-IVW	FOLH1:Q04609:OID30430:v1:Inflammation_II	FOLH1	GCST90200397	palmitate (16:0)	-0.150451	0.135155	0.265632	PPP	Q04609	Chen et al.	HMDB0000220	ENSG00000086205	FALSE
MR-IVW	FOLH1:Q04609:OID30430:v1:Inflammation_II	FOLH1	GCST90200400	nicotinamide	-0.151919	0.182674	0.405614	PPP	Q04609	Chen et al.	HMDB0001406	ENSG00000086205	FALSE
MR-IVW	FOLH1:Q04609:OID30430:v1:Inflammation_II	FOLH1	GCST90200403	citrulline	-0.0337669	0.136082	0.804029	PPP	Q04609	Chen et al.	HMDB0000904	ENSG00000086205	FALSE
MR-IVW	FOLH1:Q04609:OID30430:v1:Inflammation_II	FOLH1	GCST90200404	ornithine	-0.133642	0.135269	0.323168	PPP	Q04609	Chen et al.	HMDB0000214	ENSG00000086205	FALSE
MR-IVW	FOLH1:Q04609:OID30430:v1:Inflammation_II	FOLH1	GCST90200405	retinol (vitamin a)	0.00999104	0.135337	0.941151	PPP	Q04609	Chen et al.	HMDB0000305	ENSG00000086205	FALSE
MR-IVW	FOLH1:Q04609:OID30430:v1:Inflammation_II	FOLH1	GCST90200406	1-methylnicotinamide	-0.507205	0.235171	0.031025	PPP	Q04609	Chen et al.	HMDB0000699	ENSG00000086205	FALSE
MR-IVW	FOLH1:Q04609:OID30430:v1:Inflammation_II	FOLH1	GCST90200407	uridine	0.165415	0.135278	0.221415	PPP	Q04609	Chen et al.	HMDB0000296	ENSG00000086205	FALSE
MR-IVW	FOLH1:Q04609:OID30430:v1:Inflammation_II	FOLH1	GCST90200415	serine	-0.216714	0.135131	0.108773	PPP	Q04609	Chen et al.	HMDB0000187	ENSG00000086205	FALSE
MR-IVW	FOLH1:Q04609:OID30430:v1:Inflammation_II	FOLH1	GCST90200417	urea	0.0598813	0.224721	0.789878	PPP	Q04609	Chen et al.	HMDB0000294	ENSG00000086205	FALSE
MR-IVW	FOLH1:Q04609:OID30430:v1:Inflammation_II	FOLH1	GCST90200418	pyridoxal	-0.241145	0.198541	0.224524	PPP	Q04609	Chen et al.	HMDB0001545	ENSG00000086205	FALSE
MR-IVW	FOLH1:Q04609:OID30430:v1:Inflammation_II	FOLH1	GCST90200422	serotonin	-0.17527	0.141932	0.216874	PPP	Q04609	Chen et al.	HMDB0000259	ENSG00000086205	FALSE
MR-IVW	FOLH1:Q04609:OID30430:v1:Inflammation_II	FOLH1	GCST90200423	spermidine	-0.213001	0.14337	0.137365	PPP	Q04609	Chen et al.	HMDB0001257	ENSG00000086205	FALSE
MR-IVW	FOLH1:Q04609:OID30430:v1:Inflammation_II	FOLH1	GCST90200429	cytidine	-0.156457	0.140434	0.265238	PPP	Q04609	Chen et al.	HMDB0000089	ENSG00000086205	FALSE
MR-IVW	FOLH1:Q04609:OID30430:v1:Inflammation_II	FOLH1	GCST90200430	pyruvate	0.193227	0.135232	0.153046	PPP	Q04609	Chen et al.	HMDB0000243	ENSG00000086205	FALSE
MR-IVW	FOLH1:Q04609:OID30430:v1:Inflammation_II	FOLH1	GCST90200431	alanine	-0.201193	0.135183	0.13667	PPP	Q04609	Chen et al.	HMDB0000161	ENSG00000086205	FALSE
MR-IVW	FOLH1:Q04609:OID30430:v1:Inflammation_II	FOLH1	GCST90200437	fructose	0.150025	0.136243	0.270828	PPP	Q04609	Chen et al.	HMDB0000660	ENSG00000086205	FALSE
MR-IVW	FOLH1:Q04609:OID30430:v1:Inflammation_II	FOLH1	GCST90200438	alpha-ketobutyrate	-0.0891585	0.135791	0.511447	PPP	Q04609	Chen et al.	HMDB0000005	ENSG00000086205	FALSE
MR-IVW	FOLH1:Q04609:OID30430:v1:Inflammation_II	FOLH1	GCST90200439	cysteine	-0.0962492	0.135588	0.477789	PPP	Q04609	Chen et al.	HMDB0000574	ENSG00000086205	FALSE
MR-IVW	FOLH1:Q04609:OID30430:v1:Inflammation_II	FOLH1	GCST90200441	tryptophan	-0.305981	0.135412	0.0238441	PPP	Q04609	Chen et al.	HMDB0000929	ENSG00000086205	FALSE
MR-IVW	FOLH1:Q04609:OID30430:v1:Inflammation_II	FOLH1	GCST90200447	maltose	0.0125533	0.154221	0.935125	PPP	Q04609	Chen et al.	HMDB0000163	ENSG00000086205	FALSE
MR-IVW	FOLH1:Q04609:OID30430:v1:Inflammation_II	FOLH1	GCST90200455	alpha-ketoglutarate	0.237313	0.135616	0.0801362	PPP	Q04609	Chen et al.	HMDB0000208	ENSG00000086205	FALSE
MR-IVW	FOLH1:Q04609:OID30430:v1:Inflammation_II	FOLH1	GCST90200684	n-acetyl-aspartyl-glutamate (naag)	-5.38548	1.3645	7.91856e-05	PPP	Q04609	Chen et al.	HMDB0001067	ENSG00000086205	TRUE
MR-IVW	FOLH1:Q04609:OID30430:v1:Inflammation_II	FOLH1	GCST90200687	bilirubin (e,z or z,e)*	-0.435142	0.135381	0.00130806	PPP	Q04609	Chen et al.	HMDB0000488	ENSG00000086205	FALSE
MR-IVW	FOLH1:Q04609:OID30430:v1:Inflammation_II	FOLH1	GCST90200691	n-delta-acetylornithine	0.0519965	0.13524	0.700626	PPP	Q04609	Chen et al.	HMDB0003357	ENSG00000086205	FALSE
MR-IVW	FOLH1:Q04609:OID30430:v1:Inflammation_II	FOLH1	GCST90200704	bilirubin (z,z)	-0.407402	0.135194	0.00258291	PPP	Q04609	Chen et al.	HMDB0000054	ENSG00000086205	FALSE
MR-IVW	FOLH1:Q04609:OID30430:v1:Inflammation_II	FOLH1	GCST90200706	biliverdin	-0.323338	0.165534	0.0507843	PPP	Q04609	Chen et al.	HMDB0001008	ENSG00000086205	FALSE
MR-IVW	FOLH1:Q04609:OID30430:v1:Inflammation_II	FOLH1	GCST90200707	glycine	0.132487	0.135211	0.327157	PPP	Q04609	Chen et al.	HMDB0000123	ENSG00000086205	FALSE
MR-IVW	FOLH1:Q04609:OID30430:v1:Inflammation_II	FOLH1	M00054	tryptophan	-0.0386287	0.193144	0.841481	PPP	Q04609	Shin et al.	HMDB0000929	ENSG00000086205	FALSE
MR-IVW	FOLH1:Q04609:OID30430:v1:Inflammation_II	FOLH1	M00555	adenosine	-0.175695	0.193265	0.363302	PPP	Q04609	Shin et al.	HMDB0000050	ENSG00000086205	FALSE
MR-IVW	FOLH1:Q04609:OID30430:v1:Inflammation_II	FOLH1	M00577	fructose	-0.209536	0.193418	0.27866	PPP	Q04609	Shin et al.	HMDB0000660	ENSG00000086205	FALSE
MR-IVW	FOLH1:Q04609:OID30430:v1:Inflammation_II	FOLH1	M00599	pyruvate	-0.178667	0.194701	0.358804	PPP	Q04609	Shin et al.	HMDB0000243	ENSG00000086205	FALSE
MR-IVW	FOLH1:Q04609:OID30430:v1:Inflammation_II	FOLH1	M00606	uridine	-0.0717434	0.193155	0.710318	PPP	Q04609	Shin et al.	HMDB0000296	ENSG00000086205	FALSE
MR-IVW	FOLH1:Q04609:OID30430:v1:Inflammation_II	FOLH1	M01105	linoleate (18:2n6)	0.073504	0.193432	0.703945	PPP	Q04609	Shin et al.	HMDB0006270,HMDB0000673	ENSG00000086205	FALSE
MR-IVW	FOLH1:Q04609:OID30430:v1:Inflammation_II	FOLH1	M01110	arachidonate (20:4n6)	-0.0151362	0.192987	0.937485	PPP	Q04609	Shin et al.	HMDB0001043	ENSG00000086205	FALSE
MR-IVW	FOLH1:Q04609:OID30430:v1:Inflammation_II	FOLH1	M01123	inosine	-0.272799	0.322399	0.397467	PPP	Q04609	Shin et al.	HMDB0000195	ENSG00000086205	FALSE
MR-IVW	FOLH1:Q04609:OID30430:v1:Inflammation_II	FOLH1	M01302	methionine	0.115947	0.193244	0.548506	PPP	Q04609	Shin et al.	HMDB0000696	ENSG00000086205	FALSE
MR-IVW	FOLH1:Q04609:OID30430:v1:Inflammation_II	FOLH1	M01336	palmitate (16:0)	0.160193	0.193174	0.406953	PPP	Q04609	Shin et al.	HMDB0000220	ENSG00000086205	FALSE
MR-IVW	FOLH1:Q04609:OID30430:v1:Inflammation_II	FOLH1	M01358	stearate (18:0)	0.0689794	0.193142	0.720985	PPP	Q04609	Shin et al.	HMDB0000827	ENSG00000086205	FALSE
MR-IVW	FOLH1:Q04609:OID30430:v1:Inflammation_II	FOLH1	M01493	ornithine	0.503588	0.193688	0.00932238	PPP	Q04609	Shin et al.	HMDB0000214	ENSG00000086205	FALSE
MR-IVW	FOLH1:Q04609:OID30430:v1:Inflammation_II	FOLH1	M01508	pantothenate	0.0195756	0.195756	0.920344	PPP	Q04609	Shin et al.	HMDB0000210	ENSG00000086205	FALSE
MR-IVW	FOLH1:Q04609:OID30430:v1:Inflammation_II	FOLH1	M01638	arginine	-0.263238	0.196502	0.180368	PPP	Q04609	Shin et al.	HMDB0000517	ENSG00000086205	FALSE
MR-IVW	FOLH1:Q04609:OID30430:v1:Inflammation_II	FOLH1	M01640	ascorbate (vitamin c)	-0.143213	0.364676	0.694532	PPP	Q04609	Shin et al.	HMDB0000044	ENSG00000086205	FALSE
MR-IVW	FOLH1:Q04609:OID30430:v1:Inflammation_II	FOLH1	M01670	urea	0.424222	0.193173	0.0280863	PPP	Q04609	Shin et al.	HMDB0000294	ENSG00000086205	FALSE
MR-IVW	FOLH1:Q04609:OID30430:v1:Inflammation_II	FOLH1	M01712	cortisol	0.268225	0.193237	0.165119	PPP	Q04609	Shin et al.	HMDB0000063	ENSG00000086205	FALSE
MR-IVW	FOLH1:Q04609:OID30430:v1:Inflammation_II	FOLH1	M01827	riboflavin (vitamin b2)	-0.0861976	0.419646	0.837255	PPP	Q04609	Shin et al.	HMDB0000244	ENSG00000086205	FALSE
MR-IVW	FOLH1:Q04609:OID30430:v1:Inflammation_II	FOLH1	M02132	citrulline	0.0829443	0.193537	0.668235	PPP	Q04609	Shin et al.	HMDB0000904	ENSG00000086205	FALSE
MR-IVW	FOLH1:Q04609:OID30430:v1:Inflammation_II	FOLH1	M02137	biliverdin	-0.128547	0.209484	0.539456	PPP	Q04609	Shin et al.	HMDB0001008	ENSG00000086205	FALSE
MR-IVW	FOLH1:Q04609:OID30430:v1:Inflammation_II	FOLH1	M02342	serotonin (5ht)	-0.0578609	0.217667	0.790376	PPP	Q04609	Shin et al.	HMDB0000259	ENSG00000086205	FALSE
MR-IVW	FOLH1:Q04609:OID30430:v1:Inflammation_II	FOLH1	M11438	phosphate	-0.250161	0.193306	0.195625	PPP	Q04609	Shin et al.	HMDB0001429	ENSG00000086205	FALSE
MR-IVW	FOLH1:Q04609:OID30430:v1:Inflammation_II	FOLH1	M15122	glycerol	-0.0111452	0.193183	0.953994	PPP	Q04609	Shin et al.	HMDB0000131	ENSG00000086205	FALSE
MR-IVW	FOLH1:Q04609:OID30430:v1:Inflammation_II	FOLH1	M15488	acetylphosphate	-0.175695	0.193265	0.363302	PPP	Q04609	Shin et al.	HMDB0001494	ENSG00000086205	FALSE
MR-IVW	FOLH1:Q04609:OID30430:v1:Inflammation_II	FOLH1	M15506	choline	-0.0452053	0.193737	0.815503	PPP	Q04609	Shin et al.	HMDB0000097	ENSG00000086205	FALSE
MR-IVW	FOLH1:Q04609:OID30430:v1:Inflammation_II	FOLH1	M15630	n-acetylornithine	-0.0273906	0.195948	0.88883	PPP	Q04609	Shin et al.	HMDB0003357	ENSG00000086205	FALSE
MR-IVW	FOLH1:Q04609:OID30430:v1:Inflammation_II	FOLH1	M15677	3-methylhistidine	0.0769178	0.22331	0.730512	PPP	Q04609	Shin et al.	HMDB0000479	ENSG00000086205	FALSE
MR-IVW	FOLH1:Q04609:OID30430:v1:Inflammation_II	FOLH1	M15990	glycerophosphorylcholine (gpc)	-0.20408	0.201123	0.310246	PPP	Q04609	Shin et al.	HMDB0000086	ENSG00000086205	FALSE
MR-IVW	FOLH1:Q04609:OID30430:v1:Inflammation_II	FOLH1	M15996	aspartate	0.0251218	0.194123	0.897032	PPP	Q04609	Shin et al.	HMDB0000191	ENSG00000086205	FALSE
MR-IVW	FOLH1:Q04609:OID30430:v1:Inflammation_II	FOLH1	M20489	glucose	-0.375597	0.193489	0.0522369	PPP	Q04609	Shin et al.	HMDB0000122	ENSG00000086205	FALSE
MR-IVW	FOLH1:Q04609:OID30430:v1:Inflammation_II	FOLH1	M21044	2-hydroxybutyrate (ahb)	0.13146	0.192994	0.495771	PPP	Q04609	Shin et al.	HMDB0000008	ENSG00000086205	FALSE
MR-IVW	FOLH1:Q04609:OID30430:v1:Inflammation_II	FOLH1	M27718	creatine	0.0710708	0.192906	0.712559	PPP	Q04609	Shin et al.	HMDB0000064	ENSG00000086205	FALSE
MR-IVW	FOLH1:Q04609:OID30430:v1:Inflammation_II	FOLH1	M31453	cysteine	-0.0186965	0.194444	0.923398	PPP	Q04609	Shin et al.	HMDB0000574	ENSG00000086205	FALSE
MR-IVW	FOLH1:Q04609:OID30430:v1:Inflammation_II	FOLH1	M32198	acetylcarnitine (c2)	0.389868	0.193077	0.0434632	PPP	Q04609	Shin et al.	HMDB0000201	ENSG00000086205	FALSE
MR-IVW	FOLH1:Q04609:OID30430:v1:Inflammation_II	FOLH1	M32315	serine	-0.0563564	0.193222	0.770541	PPP	Q04609	Shin et al.	HMDB0000187	ENSG00000086205	FALSE
MR-IVW	FOLH1:Q04609:OID30430:v1:Inflammation_II	FOLH1	M32338	glycine	0.0137951	0.193131	0.943057	PPP	Q04609	Shin et al.	HMDB0000123	ENSG00000086205	FALSE
MR-IVW	FOLH1:Q04609:OID30430:v1:Inflammation_II	FOLH1	M32339	alanine	-0.10788	0.193285	0.576749	PPP	Q04609	Shin et al.	HMDB0000161	ENSG00000086205	FALSE
MR-IVW	FOLH1:Q04609:OID30430:v1:Inflammation_II	FOLH1	M32425	dehydroepiandrosterone sulfate (dhea-s)	-0.0679991	0.193261	0.724949	PPP	Q04609	Shin et al.	HMDB0001032	ENSG00000086205	FALSE
MR-IVW	FOLH1:Q04609:OID30430:v1:Inflammation_II	FOLH1	M32593	heme	-0.15572	0.214641	0.468151	PPP	Q04609	Shin et al.	HMDB0003178	ENSG00000086205	FALSE
MR-IVW	FOLH1:Q04609:OID30430:v1:Inflammation_II	FOLH1	M33453	alpha-ketoglutarate	0.0547679	0.219072	0.802587	PPP	Q04609	Shin et al.	HMDB0000208	ENSG00000086205	FALSE
MR-IVW	FOLH1:Q04609:OID30430:v1:Inflammation_II	FOLH1	bioa_001	alanine	0.0117206	0.0563492	0.835229	PPP	Q04609	Lotta et al.	HMDB0000161	ENSG00000086205	FALSE
MR-IVW	FOLH1:Q04609:OID30430:v1:Inflammation_II	FOLH1	bioa_002	arginine	0.0431866	0.0945001	0.647671	PPP	Q04609	Lotta et al.	HMDB0000517	ENSG00000086205	FALSE
MR-IVW	FOLH1:Q04609:OID30430:v1:Inflammation_II	FOLH1	bioa_004	aspartate	0.10424	0.0944202	0.269593	PPP	Q04609	Lotta et al.	HMDB0000191	ENSG00000086205	FALSE
MR-IVW	FOLH1:Q04609:OID30430:v1:Inflammation_II	FOLH1	bioa_005	citrulline	0.119404	0.0941676	0.204798	PPP	Q04609	Lotta et al.	HMDB0000904	ENSG00000086205	FALSE
MR-IVW	FOLH1:Q04609:OID30430:v1:Inflammation_II	FOLH1	bioa_008	glycine	0.160162	0.0585601	0.00623803	PPP	Q04609	Lotta et al.	HMDB0000123	ENSG00000086205	FALSE
MR-IVW	FOLH1:Q04609:OID30430:v1:Inflammation_II	FOLH1	bioa_013	methionine	0.122458	0.0941264	0.193258	PPP	Q04609	Lotta et al.	HMDB0000696	ENSG00000086205	FALSE
MR-IVW	FOLH1:Q04609:OID30430:v1:Inflammation_II	FOLH1	bioa_014	ornithine	0.0700845	0.0941996	0.456876	PPP	Q04609	Lotta et al.	HMDB0000214	ENSG00000086205	FALSE
MR-IVW	FOLH1:Q04609:OID30430:v1:Inflammation_II	FOLH1	bioa_015	phenylethylamine	-0.106336	0.133669	0.426312	PPP	Q04609	Lotta et al.	HMDB0012275	ENSG00000086205	FALSE
MR-IVW	FOLH1:Q04609:OID30430:v1:Inflammation_II	FOLH1	bioa_018	serine	-0.21925	0.0941389	0.0198591	PPP	Q04609	Lotta et al.	HMDB0000187	ENSG00000086205	FALSE
MR-IVW	FOLH1:Q04609:OID30430:v1:Inflammation_II	FOLH1	bioa_020	tryptophan	-0.034259	0.0941181	0.715858	PPP	Q04609	Lotta et al.	HMDB0000929	ENSG00000086205	FALSE
MR-IVW	FOLH1:Q04609:OID30430:v1:Inflammation_II	FOLH1	bioa_023	n-acetylornithine	-0.152691	0.0945457	0.106311	PPP	Q04609	Lotta et al.	HMDB0003357	ENSG00000086205	FALSE
MR-IVW	FOLH1:Q04609:OID30430:v1:Inflammation_II	FOLH1	bioa_031	sarcosine	-0.150131	0.0926815	0.105264	PPP	Q04609	Lotta et al.	HMDB0000271	ENSG00000086205	FALSE
MR-IVW	FOLH1:Q04609:OID30430:v1:Inflammation_II	FOLH1	bioa_032	serotonin	0.232169	0.120482	0.0539796	PPP	Q04609	Lotta et al.	HMDB0000259	ENSG00000086205	FALSE
MR-IVW	FOLH1:Q04609:OID30430:v1:Inflammation_II	FOLH1	bioa_033	spermidine	0.0701531	0.0957507	0.463763	PPP	Q04609	Lotta et al.	HMDB0001257	ENSG00000086205	FALSE
MR-IVW	FOLH1:Q04609:OID30430:v1:Inflammation_II	FOLH1	bior_002	acetylcarnitine (c2)	0.142694	0.0940632	0.129267	PPP	Q04609	Lotta et al.	HMDB0000201	ENSG00000086205	FALSE
MR-IVW	FOLH1:Q04609:OID30430:v1:Inflammation_II	FOLH1	met-d-Acetate	acetate	0.0633932	0.0362354	0.0802072	PPP	Q04609	Borges et al.	HMDB0000042	ENSG00000086205	FALSE
MR-IVW	FOLH1:Q04609:OID30430:v1:Inflammation_II	FOLH1	met-d-Acetoacetate	acetoacetate	-0.0285334	0.0362308	0.430962	PPP	Q04609	Borges et al.	HMDB0000060	ENSG00000086205	FALSE
MR-IVW	FOLH1:Q04609:OID30430:v1:Inflammation_II	FOLH1	met-d-Ala	alanine	-0.0132888	0.0821331	0.871466	PPP	Q04609	Borges et al.	HMDB0000161	ENSG00000086205	FALSE
MR-IVW	FOLH1:Q04609:OID30430:v1:Inflammation_II	FOLH1	met-d-Gly	glycine	0.165263	0.036246	5.12811e-06	PPP	Q04609	Borges et al.	HMDB0000123	ENSG00000086205	FALSE
MR-IVW	FOLH1:Q04609:OID30430:v1:Inflammation_II	FOLH1	met-d-LA	linoleate (18:2n6)	0.108206	0.0717536	0.131551	PPP	Q04609	Borges et al.	HMDB0006270,HMDB0000673	ENSG00000086205	FALSE
MR-IVW	FOLH1:Q04609:OID30430:v1:Inflammation_II	FOLH1	met-d-Phe	phenylalanine	0.0475525	0.0362387	0.189452	PPP	Q04609	Borges et al.	HMDB0000159	ENSG00000086205	FALSE
MR-IVW	FOLH1:Q04609:OID30430:v1:Inflammation_II	FOLH1	met-d-Pyruvate	pyruvate	-0.0285727	0.0362825	0.430985	PPP	Q04609	Borges et al.	HMDB0000243	ENSG00000086205	FALSE
MR-IVW	GGCT:O75223:OID30304:v1:Cardiometabolic_II	GGCT	GCST90199627	n-alpha-acetylornithine	0.00150856	0.175085	0.993125	PPP	O75223	Chen et al.	HMDB0003357	ENSG00000006625	FALSE
MR-IVW	GGCT:O75223:OID30304:v1:Cardiometabolic_II	GGCT	GCST90199628	3-methylhistidine	-0.0114619	0.143987	0.936552	PPP	O75223	Chen et al.	HMDB0000479	ENSG00000006625	FALSE
MR-IVW	GGCT:O75223:OID30304:v1:Cardiometabolic_II	GGCT	GCST90199629	glycerophosphorylcholine (gpc)	0.0615512	0.144659	0.670479	PPP	O75223	Chen et al.	HMDB0000086	ENSG00000006625	FALSE
MR-IVW	GGCT:O75223:OID30304:v1:Cardiometabolic_II	GGCT	GCST90199669	acetylcarnitine (c2)	0.0238386	0.144222	0.868715	PPP	O75223	Chen et al.	HMDB0000201	ENSG00000006625	FALSE
MR-IVW	GGCT:O75223:OID30304:v1:Cardiometabolic_II	GGCT	GCST90199673	dehydroepiandrosterone sulfate (dhea-s)	0.108751	0.144515	0.451736	PPP	O75223	Chen et al.	HMDB0001032	ENSG00000006625	FALSE
MR-IVW	GGCT:O75223:OID30304:v1:Cardiometabolic_II	GGCT	GCST90199691	1-methylhistidine	0.261436	0.144509	0.0704298	PPP	O75223	Chen et al.	HMDB0000001	ENSG00000006625	FALSE
MR-IVW	GGCT:O75223:OID30304:v1:Cardiometabolic_II	GGCT	GCST90199845	sphinganine-1-phosphate	0.13259	0.145417	0.361877	PPP	O75223	Chen et al.	HMDB0001383	ENSG00000006625	FALSE
MR-IVW	GGCT:O75223:OID30304:v1:Cardiometabolic_II	GGCT	GCST90199896	sulfate*	-0.0733824	0.1445	0.611568	PPP	O75223	Chen et al.	HMDB01448	ENSG00000006625	FALSE
MR-IVW	GGCT:O75223:OID30304:v1:Cardiometabolic_II	GGCT	GCST90199972	sphingomyelin (d18:1/24:1, d18:2/24:0)*	-0.130303	0.144172	0.366098	PPP	O75223	Chen et al.	HMDB0012107	ENSG00000006625	FALSE
MR-IVW	GGCT:O75223:OID30304:v1:Cardiometabolic_II	GGCT	GCST90200001	sphingomyelin (d18:1/20:0, d16:1/22:0)*	-0.0812435	0.144263	0.573325	PPP	O75223	Chen et al.	HMDB0012102	ENSG00000006625	FALSE
MR-IVW	GGCT:O75223:OID30304:v1:Cardiometabolic_II	GGCT	GCST90200049	myristoyl dihydrosphingomyelin (d18:0/14:0)*	-0.201733	0.144275	0.162038	PPP	O75223	Chen et al.	HMDB0012085	ENSG00000006625	FALSE
MR-IVW	GGCT:O75223:OID30304:v1:Cardiometabolic_II	GGCT	GCST90200056	sphingomyelin (d18:0/18:0, d19:0/17:0)*	-0.180979	0.144104	0.209155	PPP	O75223	Chen et al.	HMDB0012087	ENSG00000006625	FALSE
MR-IVW	GGCT:O75223:OID30304:v1:Cardiometabolic_II	GGCT	GCST90200279	pantothenate	-0.0912663	0.144816	0.528549	PPP	O75223	Chen et al.	HMDB0000210	ENSG00000006625	FALSE
MR-IVW	GGCT:O75223:OID30304:v1:Cardiometabolic_II	GGCT	GCST90200283	3-ureidopropionate	0.260347	0.15091	0.0844945	PPP	O75223	Chen et al.	HMDB0000026	ENSG00000006625	FALSE
MR-IVW	GGCT:O75223:OID30304:v1:Cardiometabolic_II	GGCT	GCST90200291	sarcosine	-0.134352	0.144556	0.352679	PPP	O75223	Chen et al.	HMDB0000271	ENSG00000006625	FALSE
MR-IVW	GGCT:O75223:OID30304:v1:Cardiometabolic_II	GGCT	GCST90200296	methyl indole-3-acetate	-0.0106468	0.156328	0.945702	PPP	O75223	Chen et al.	HMDB0029738	ENSG00000006625	FALSE
MR-IVW	GGCT:O75223:OID30304:v1:Cardiometabolic_II	GGCT	GCST90200306	butyrate/isobutyrate (4:0)	-0.0121561	0.146528	0.933883	PPP	O75223	Chen et al.	HMDB0000039	ENSG00000006625	FALSE
MR-IVW	GGCT:O75223:OID30304:v1:Cardiometabolic_II	GGCT	GCST90200314	n-acetylneuraminate	0.156215	0.144756	0.280516	PPP	O75223	Chen et al.	HMDB0000230	ENSG00000006625	FALSE
MR-IVW	GGCT:O75223:OID30304:v1:Cardiometabolic_II	GGCT	GCST90200318	acetoacetate	0.00420754	0.158011	0.978756	PPP	O75223	Chen et al.	HMDB0000060	ENSG00000006625	FALSE
MR-IVW	GGCT:O75223:OID30304:v1:Cardiometabolic_II	GGCT	GCST90200319	cys-gly, oxidized	-0.0459972	0.144274	0.749864	PPP	O75223	Chen et al.	HMDB0000078	ENSG00000006625	FALSE
MR-IVW	GGCT:O75223:OID30304:v1:Cardiometabolic_II	GGCT	GCST90200323	creatine	-0.0775922	0.14402	0.590051	PPP	O75223	Chen et al.	HMDB0000064	ENSG00000006625	FALSE
MR-IVW	GGCT:O75223:OID30304:v1:Cardiometabolic_II	GGCT	GCST90200325	glycerol	-0.125112	0.144016	0.38499	PPP	O75223	Chen et al.	HMDB0000131	ENSG00000006625	FALSE
MR-IVW	GGCT:O75223:OID30304:v1:Cardiometabolic_II	GGCT	GCST90200327	choline	-0.00380066	0.144222	0.978976	PPP	O75223	Chen et al.	HMDB0000097	ENSG00000006625	FALSE
MR-IVW	GGCT:O75223:OID30304:v1:Cardiometabolic_II	GGCT	GCST90200335	stearoyl sphingomyelin (d18:1/18:0)	-0.0877533	0.144254	0.542972	PPP	O75223	Chen et al.	HMDB0001348	ENSG00000006625	FALSE
MR-IVW	GGCT:O75223:OID30304:v1:Cardiometabolic_II	GGCT	GCST90200336	n-palmitoyl-sphingosine (d18:1/16:0)	-0.124973	0.144181	0.386062	PPP	O75223	Chen et al.	HMDB0004949	ENSG00000006625	FALSE
MR-IVW	GGCT:O75223:OID30304:v1:Cardiometabolic_II	GGCT	GCST90200341	n-stearoyl-sphingosine (d18:1/18:0)*	-0.152204	0.144283	0.291471	PPP	O75223	Chen et al.	HMDB0004950	ENSG00000006625	FALSE
MR-IVW	GGCT:O75223:OID30304:v1:Cardiometabolic_II	GGCT	GCST90200345	s-adenosylhomocysteine (sah)	0.186048	0.167254	0.265981	PPP	O75223	Chen et al.	HMDB00939	ENSG00000006625	FALSE
MR-IVW	GGCT:O75223:OID30304:v1:Cardiometabolic_II	GGCT	GCST90200351	n-acetylputrescine	0.0347921	0.144388	0.809584	PPP	O75223	Chen et al.	HMDB0002064	ENSG00000006625	FALSE
MR-IVW	GGCT:O75223:OID30304:v1:Cardiometabolic_II	GGCT	GCST90200354	linoleate (18:2n6)	-0.161758	0.144229	0.262059	PPP	O75223	Chen et al.	HMDB0006270,HMDB0000673	ENSG00000006625	FALSE
MR-IVW	GGCT:O75223:OID30304:v1:Cardiometabolic_II	GGCT	GCST90200355	adenosine 5'-diphosphate (adp)	-0.092446	0.193133	0.632176	PPP	O75223	Chen et al.	HMDB0001341	ENSG00000006625	FALSE
MR-IVW	GGCT:O75223:OID30304:v1:Cardiometabolic_II	GGCT	GCST90200356	adenosine 5'-monophosphate (amp)	-0.0230815	0.144608	0.873185	PPP	O75223	Chen et al.	HMDB0000045	ENSG00000006625	FALSE
MR-IVW	GGCT:O75223:OID30304:v1:Cardiometabolic_II	GGCT	GCST90200358	arachidonate (20:4n6)	-0.145005	0.144126	0.31437	PPP	O75223	Chen et al.	HMDB0001043	ENSG00000006625	FALSE
MR-IVW	GGCT:O75223:OID30304:v1:Cardiometabolic_II	GGCT	GCST90200361	beta-alanine	0.0376436	0.145531	0.795895	PPP	O75223	Chen et al.	HMDB0000056	ENSG00000006625	FALSE
MR-IVW	GGCT:O75223:OID30304:v1:Cardiometabolic_II	GGCT	GCST90200362	succinate	-0.0833347	0.147087	0.571008	PPP	O75223	Chen et al.	HMDB0000254	ENSG00000006625	FALSE
MR-IVW	GGCT:O75223:OID30304:v1:Cardiometabolic_II	GGCT	GCST90200363	choline phosphate	-0.016429	0.144371	0.909399	PPP	O75223	Chen et al.	HMDB0001565	ENSG00000006625	FALSE
MR-IVW	GGCT:O75223:OID30304:v1:Cardiometabolic_II	GGCT	GCST90200364	cysteinylglycine	0.0510576	0.144642	0.724094	PPP	O75223	Chen et al.	HMDB0000078	ENSG00000006625	FALSE
MR-IVW	GGCT:O75223:OID30304:v1:Cardiometabolic_II	GGCT	GCST90200370	aspartate	-0.0263689	0.144301	0.855005	PPP	O75223	Chen et al.	HMDB0000191	ENSG00000006625	FALSE
MR-IVW	GGCT:O75223:OID30304:v1:Cardiometabolic_II	GGCT	GCST90200372	arginine	0.0629529	0.144439	0.662951	PPP	O75223	Chen et al.	HMDB0000517	ENSG00000006625	FALSE
MR-IVW	GGCT:O75223:OID30304:v1:Cardiometabolic_II	GGCT	GCST90200374	sphinganine	0.168503	0.152081	0.267869	PPP	O75223	Chen et al.	HMDB0000269	ENSG00000006625	FALSE
MR-IVW	GGCT:O75223:OID30304:v1:Cardiometabolic_II	GGCT	GCST90200376	flavin adenine dinucleotide (fad)	-0.292034	0.165685	0.0779711	PPP	O75223	Chen et al.	HMDB0001248	ENSG00000006625	FALSE
MR-IVW	GGCT:O75223:OID30304:v1:Cardiometabolic_II	GGCT	GCST90200378	cortisol	0.122601	0.144822	0.397239	PPP	O75223	Chen et al.	HMDB0000063	ENSG00000006625	FALSE
MR-IVW	GGCT:O75223:OID30304:v1:Cardiometabolic_II	GGCT	GCST90200383	cystathionine	0.127332	0.14643	0.384533	PPP	O75223	Chen et al.	HMDB0000099	ENSG00000006625	FALSE
MR-IVW	GGCT:O75223:OID30304:v1:Cardiometabolic_II	GGCT	GCST90200384	guanidinoacetate	0.0664937	0.14443	0.64524	PPP	O75223	Chen et al.	HMDB0000128	ENSG00000006625	FALSE
MR-IVW	GGCT:O75223:OID30304:v1:Cardiometabolic_II	GGCT	GCST90200385	sphingosine	0.0235742	0.14673	0.872358	PPP	O75223	Chen et al.	HMDB0000252	ENSG00000006625	FALSE
MR-IVW	GGCT:O75223:OID30304:v1:Cardiometabolic_II	GGCT	GCST90200390	stearate (18:0)	-0.208103	0.144117	0.148743	PPP	O75223	Chen et al.	HMDB0000827	ENSG00000006625	FALSE
MR-IVW	GGCT:O75223:OID30304:v1:Cardiometabolic_II	GGCT	GCST90200391	methionine	0.0945546	0.144569	0.513083	PPP	O75223	Chen et al.	HMDB0000696	ENSG00000006625	FALSE
MR-IVW	GGCT:O75223:OID30304:v1:Cardiometabolic_II	GGCT	GCST90200393	phosphate	0.0968558	0.14435	0.502233	PPP	O75223	Chen et al.	HMDB0001429	ENSG00000006625	FALSE
MR-IVW	GGCT:O75223:OID30304:v1:Cardiometabolic_II	GGCT	GCST90200394	inosine	-0.0127531	0.186514	0.945486	PPP	O75223	Chen et al.	HMDB0000195	ENSG00000006625	FALSE
MR-IVW	GGCT:O75223:OID30304:v1:Cardiometabolic_II	GGCT	GCST90200395	inosine 5'-monophosphate (imp)	0.155469	0.192457	0.419197	PPP	O75223	Chen et al.	HMDB0000175	ENSG00000006625	FALSE
MR-IVW	GGCT:O75223:OID30304:v1:Cardiometabolic_II	GGCT	GCST90200396	phenylalanine	-0.00561146	0.14452	0.969027	PPP	O75223	Chen et al.	HMDB0000159	ENSG00000006625	FALSE
MR-IVW	GGCT:O75223:OID30304:v1:Cardiometabolic_II	GGCT	GCST90200397	palmitate (16:0)	-0.246316	0.144136	0.0874661	PPP	O75223	Chen et al.	HMDB0000220	ENSG00000006625	FALSE
MR-IVW	GGCT:O75223:OID30304:v1:Cardiometabolic_II	GGCT	GCST90200400	nicotinamide	-0.00100016	0.145568	0.994518	PPP	O75223	Chen et al.	HMDB0001406	ENSG00000006625	FALSE
MR-IVW	GGCT:O75223:OID30304:v1:Cardiometabolic_II	GGCT	GCST90200403	citrulline	0.169223	0.145136	0.243629	PPP	O75223	Chen et al.	HMDB0000904	ENSG00000006625	FALSE
MR-IVW	GGCT:O75223:OID30304:v1:Cardiometabolic_II	GGCT	GCST90200404	ornithine	0.146519	0.144275	0.309839	PPP	O75223	Chen et al.	HMDB0000214	ENSG00000006625	FALSE
MR-IVW	GGCT:O75223:OID30304:v1:Cardiometabolic_II	GGCT	GCST90200405	retinol (vitamin a)	-0.101528	0.144349	0.481837	PPP	O75223	Chen et al.	HMDB0000305	ENSG00000006625	FALSE
MR-IVW	GGCT:O75223:OID30304:v1:Cardiometabolic_II	GGCT	GCST90200406	1-methylnicotinamide	0.0909254	0.144816	0.53009	PPP	O75223	Chen et al.	HMDB0000699	ENSG00000006625	FALSE
MR-IVW	GGCT:O75223:OID30304:v1:Cardiometabolic_II	GGCT	GCST90200407	uridine	0.12317	0.144295	0.393325	PPP	O75223	Chen et al.	HMDB0000296	ENSG00000006625	FALSE
MR-IVW	GGCT:O75223:OID30304:v1:Cardiometabolic_II	GGCT	GCST90200415	serine	0.00112262	0.144144	0.993786	PPP	O75223	Chen et al.	HMDB0000187	ENSG00000006625	FALSE
MR-IVW	GGCT:O75223:OID30304:v1:Cardiometabolic_II	GGCT	GCST90200417	urea	0.225103	0.144411	0.119052	PPP	O75223	Chen et al.	HMDB0000294	ENSG00000006625	FALSE
MR-IVW	GGCT:O75223:OID30304:v1:Cardiometabolic_II	GGCT	GCST90200418	pyridoxal	-0.28447	0.146339	0.0519056	PPP	O75223	Chen et al.	HMDB0001545	ENSG00000006625	FALSE
MR-IVW	GGCT:O75223:OID30304:v1:Cardiometabolic_II	GGCT	GCST90200422	serotonin	-0.0554051	0.151391	0.714384	PPP	O75223	Chen et al.	HMDB0000259	ENSG00000006625	FALSE
MR-IVW	GGCT:O75223:OID30304:v1:Cardiometabolic_II	GGCT	GCST90200423	spermidine	0.0122165	0.152929	0.93633	PPP	O75223	Chen et al.	HMDB0001257	ENSG00000006625	FALSE
MR-IVW	GGCT:O75223:OID30304:v1:Cardiometabolic_II	GGCT	GCST90200429	cytidine	0.0697237	0.14979	0.641591	PPP	O75223	Chen et al.	HMDB0000089	ENSG00000006625	FALSE
MR-IVW	GGCT:O75223:OID30304:v1:Cardiometabolic_II	GGCT	GCST90200430	pyruvate	0.0814912	0.144246	0.57211	PPP	O75223	Chen et al.	HMDB0000243	ENSG00000006625	FALSE
MR-IVW	GGCT:O75223:OID30304:v1:Cardiometabolic_II	GGCT	GCST90200431	alanine	0.00861515	0.144196	0.952358	PPP	O75223	Chen et al.	HMDB0000161	ENSG00000006625	FALSE
MR-IVW	GGCT:O75223:OID30304:v1:Cardiometabolic_II	GGCT	GCST90200437	fructose	-0.0420304	0.145325	0.772416	PPP	O75223	Chen et al.	HMDB0000660	ENSG00000006625	FALSE
MR-IVW	GGCT:O75223:OID30304:v1:Cardiometabolic_II	GGCT	GCST90200438	alpha-ketobutyrate	-0.253278	0.14481	0.0802849	PPP	O75223	Chen et al.	HMDB0000005	ENSG00000006625	FALSE
MR-IVW	GGCT:O75223:OID30304:v1:Cardiometabolic_II	GGCT	GCST90200439	cysteine	0.202738	0.144608	0.16092	PPP	O75223	Chen et al.	HMDB0000574	ENSG00000006625	TRUE
MR-IVW	GGCT:O75223:OID30304:v1:Cardiometabolic_II	GGCT	GCST90200441	tryptophan	-0.0204618	0.144458	0.887361	PPP	O75223	Chen et al.	HMDB0000929	ENSG00000006625	FALSE
MR-IVW	GGCT:O75223:OID30304:v1:Cardiometabolic_II	GGCT	GCST90200447	maltose	0.104635	0.16449	0.524699	PPP	O75223	Chen et al.	HMDB0000163	ENSG00000006625	FALSE
MR-IVW	GGCT:O75223:OID30304:v1:Cardiometabolic_II	GGCT	GCST90200455	alpha-ketoglutarate	-0.0409986	0.14466	0.77686	PPP	O75223	Chen et al.	HMDB0000208	ENSG00000006625	FALSE
MR-IVW	GGCT:O75223:OID30304:v1:Cardiometabolic_II	GGCT	GCST90200684	n-acetyl-aspartyl-glutamate (naag)	0.0159732	0.149344	0.914824	PPP	O75223	Chen et al.	HMDB0001067	ENSG00000006625	FALSE
MR-IVW	GGCT:O75223:OID30304:v1:Cardiometabolic_II	GGCT	GCST90200687	bilirubin (e,z or z,e)*	-0.164444	0.144421	0.254853	PPP	O75223	Chen et al.	HMDB0000488	ENSG00000006625	FALSE
MR-IVW	GGCT:O75223:OID30304:v1:Cardiometabolic_II	GGCT	GCST90200691	n-delta-acetylornithine	0.0584017	0.144247	0.685572	PPP	O75223	Chen et al.	HMDB0003357	ENSG00000006625	FALSE
MR-IVW	GGCT:O75223:OID30304:v1:Cardiometabolic_II	GGCT	GCST90200704	bilirubin (z,z)	-0.0178616	0.144231	0.901442	PPP	O75223	Chen et al.	HMDB0000054	ENSG00000006625	FALSE
MR-IVW	GGCT:O75223:OID30304:v1:Cardiometabolic_II	GGCT	GCST90200706	biliverdin	-0.0645455	0.144221	0.65448	PPP	O75223	Chen et al.	HMDB0001008	ENSG00000006625	FALSE
MR-IVW	GGCT:O75223:OID30304:v1:Cardiometabolic_II	GGCT	GCST90200707	glycine	0.0898815	0.144219	0.533134	PPP	O75223	Chen et al.	HMDB0000123	ENSG00000006625	FALSE
MR-IVW	GGCT:O75223:OID30304:v1:Cardiometabolic_II	GGCT	M00054	tryptophan	-0.0320696	0.160348	0.841481	PPP	O75223	Shin et al.	HMDB0000929	ENSG00000006625	FALSE
MR-IVW	GGCT:O75223:OID30304:v1:Cardiometabolic_II	GGCT	M00555	adenosine	0.410989	0.160386	0.0103922	PPP	O75223	Shin et al.	HMDB0000050	ENSG00000006625	FALSE
MR-IVW	GGCT:O75223:OID30304:v1:Cardiometabolic_II	GGCT	M00577	fructose	-0.0418925	0.160588	0.794193	PPP	O75223	Shin et al.	HMDB0000660	ENSG00000006625	FALSE
MR-IVW	GGCT:O75223:OID30304:v1:Cardiometabolic_II	GGCT	M00599	pyruvate	-0.0112779	0.16165	0.944379	PPP	O75223	Shin et al.	HMDB0000243	ENSG00000006625	FALSE
MR-IVW	GGCT:O75223:OID30304:v1:Cardiometabolic_II	GGCT	M00606	uridine	0.0377315	0.160359	0.81398	PPP	O75223	Shin et al.	HMDB0000296	ENSG00000006625	FALSE
MR-IVW	GGCT:O75223:OID30304:v1:Cardiometabolic_II	GGCT	M01105	linoleate (18:2n6)	-0.102774	0.160584	0.522173	PPP	O75223	Shin et al.	HMDB0006270,HMDB0000673	ENSG00000006625	FALSE
MR-IVW	GGCT:O75223:OID30304:v1:Cardiometabolic_II	GGCT	M01110	arachidonate (20:4n6)	-0.0320435	0.160217	0.841481	PPP	O75223	Shin et al.	HMDB0001043	ENSG00000006625	FALSE
MR-IVW	GGCT:O75223:OID30304:v1:Cardiometabolic_II	GGCT	M01123	inosine	0.209668	0.267662	0.433431	PPP	O75223	Shin et al.	HMDB0000195	ENSG00000006625	FALSE
MR-IVW	GGCT:O75223:OID30304:v1:Cardiometabolic_II	GGCT	M01302	methionine	-0.299409	0.160398	0.0619482	PPP	O75223	Shin et al.	HMDB0000696	ENSG00000006625	FALSE
MR-IVW	GGCT:O75223:OID30304:v1:Cardiometabolic_II	GGCT	M01336	palmitate (16:0)	-0.132483	0.160374	0.408755	PPP	O75223	Shin et al.	HMDB0000220	ENSG00000006625	FALSE
MR-IVW	GGCT:O75223:OID30304:v1:Cardiometabolic_II	GGCT	M01358	stearate (18:0)	-0.132456	0.160341	0.408755	PPP	O75223	Shin et al.	HMDB0000827	ENSG00000006625	FALSE
MR-IVW	GGCT:O75223:OID30304:v1:Cardiometabolic_II	GGCT	M01493	ornithine	0.19303	0.160858	0.230139	PPP	O75223	Shin et al.	HMDB0000214	ENSG00000006625	FALSE
MR-IVW	GGCT:O75223:OID30304:v1:Cardiometabolic_II	GGCT	M01508	pantothenate	-0.0640213	0.162516	0.693626	PPP	O75223	Shin et al.	HMDB0000210	ENSG00000006625	FALSE
MR-IVW	GGCT:O75223:OID30304:v1:Cardiometabolic_II	GGCT	M01638	arginine	0.157319	0.163146	0.334903	PPP	O75223	Shin et al.	HMDB0000517	ENSG00000006625	FALSE
MR-IVW	GGCT:O75223:OID30304:v1:Cardiometabolic_II	GGCT	M01640	ascorbate (vitamin c)	0.481152	0.30258	0.111798	PPP	O75223	Shin et al.	HMDB0000044	ENSG00000006625	FALSE
MR-IVW	GGCT:O75223:OID30304:v1:Cardiometabolic_II	GGCT	M01670	urea	-0.17892	0.160411	0.264686	PPP	O75223	Shin et al.	HMDB0000294	ENSG00000006625	FALSE
MR-IVW	GGCT:O75223:OID30304:v1:Cardiometabolic_II	GGCT	M01712	cortisol	0.097238	0.160443	0.544475	PPP	O75223	Shin et al.	HMDB0000063	ENSG00000006625	FALSE
MR-IVW	GGCT:O75223:OID30304:v1:Cardiometabolic_II	GGCT	M01827	riboflavin (vitamin b2)	-0.363416	0.348274	0.296727	PPP	O75223	Shin et al.	HMDB0000244	ENSG00000006625	FALSE
MR-IVW	GGCT:O75223:OID30304:v1:Cardiometabolic_II	GGCT	M02132	citrulline	0.0736423	0.160674	0.646713	PPP	O75223	Shin et al.	HMDB0000904	ENSG00000006625	FALSE
MR-IVW	GGCT:O75223:OID30304:v1:Cardiometabolic_II	GGCT	M02137	biliverdin	-0.0606688	0.173917	0.727212	PPP	O75223	Shin et al.	HMDB0001008	ENSG00000006625	FALSE
MR-IVW	GGCT:O75223:OID30304:v1:Cardiometabolic_II	GGCT	M02342	serotonin (5ht)	0.0509688	0.180708	0.777904	PPP	O75223	Shin et al.	HMDB0000259	ENSG00000006625	FALSE
MR-IVW	GGCT:O75223:OID30304:v1:Cardiometabolic_II	GGCT	M11438	phosphate	0.222204	0.16048	0.16617	PPP	O75223	Shin et al.	HMDB0001429	ENSG00000006625	FALSE
MR-IVW	GGCT:O75223:OID30304:v1:Cardiometabolic_II	GGCT	M15122	glycerol	-0.178872	0.160368	0.264686	PPP	O75223	Shin et al.	HMDB0000131	ENSG00000006625	FALSE
MR-IVW	GGCT:O75223:OID30304:v1:Cardiometabolic_II	GGCT	M15488	acetylphosphate	0.410989	0.160386	0.0103922	PPP	O75223	Shin et al.	HMDB0001494	ENSG00000006625	FALSE
MR-IVW	GGCT:O75223:OID30304:v1:Cardiometabolic_II	GGCT	M15506	choline	-0.0965024	0.160837	0.548506	PPP	O75223	Shin et al.	HMDB0000097	ENSG00000006625	FALSE
MR-IVW	GGCT:O75223:OID30304:v1:Cardiometabolic_II	GGCT	M15630	n-acetylornithine	-0.112874	0.162671	0.487759	PPP	O75223	Shin et al.	HMDB0003357	ENSG00000006625	FALSE
MR-IVW	GGCT:O75223:OID30304:v1:Cardiometabolic_II	GGCT	M15677	3-methylhistidine	-0.0681031	0.185392	0.71336	PPP	O75223	Shin et al.	HMDB0000479	ENSG00000006625	FALSE
MR-IVW	GGCT:O75223:OID30304:v1:Cardiometabolic_II	GGCT	M15990	glycerophosphorylcholine (gpc)	0.0294679	0.166985	0.859924	PPP	O75223	Shin et al.	HMDB0000086	ENSG00000006625	FALSE
MR-IVW	GGCT:O75223:OID30304:v1:Cardiometabolic_II	GGCT	M15996	aspartate	-0.0805792	0.161158	0.617075	PPP	O75223	Shin et al.	HMDB0000191	ENSG00000006625	FALSE
MR-IVW	GGCT:O75223:OID30304:v1:Cardiometabolic_II	GGCT	M20489	glucose	-0.217359	0.160656	0.176074	PPP	O75223	Shin et al.	HMDB0000122	ENSG00000006625	FALSE
MR-IVW	GGCT:O75223:OID30304:v1:Cardiometabolic_II	GGCT	M21044	2-hydroxybutyrate (ahb)	-0.0989622	0.160225	0.536808	PPP	O75223	Shin et al.	HMDB0000008	ENSG00000006625	FALSE
MR-IVW	GGCT:O75223:OID30304:v1:Cardiometabolic_II	GGCT	M27718	creatine	0.358115	0.160098	0.0252967	PPP	O75223	Shin et al.	HMDB0000064	ENSG00000006625	FALSE
MR-IVW	GGCT:O75223:OID30304:v1:Cardiometabolic_II	GGCT	M31453	cysteine	0.0931291	0.161424	0.563991	PPP	O75223	Shin et al.	HMDB0000574	ENSG00000006625	TRUE
MR-IVW	GGCT:O75223:OID30304:v1:Cardiometabolic_II	GGCT	M32198	acetylcarnitine (c2)	-0.221977	0.160317	0.16617	PPP	O75223	Shin et al.	HMDB0000201	ENSG00000006625	FALSE
MR-IVW	GGCT:O75223:OID30304:v1:Cardiometabolic_II	GGCT	M32315	serine	0.0467871	0.160413	0.770541	PPP	O75223	Shin et al.	HMDB0000187	ENSG00000006625	FALSE
MR-IVW	GGCT:O75223:OID30304:v1:Cardiometabolic_II	GGCT	M32338	glycine	0.0855117	0.160334	0.593803	PPP	O75223	Shin et al.	HMDB0000123	ENSG00000006625	FALSE
MR-IVW	GGCT:O75223:OID30304:v1:Cardiometabolic_II	GGCT	M32339	alanine	-0.0334308	0.160468	0.834969	PPP	O75223	Shin et al.	HMDB0000161	ENSG00000006625	FALSE
MR-IVW	GGCT:O75223:OID30304:v1:Cardiometabolic_II	GGCT	M32425	dehydroepiandrosterone sulfate (dhea-s)	0.068762	0.160445	0.668235	PPP	O75223	Shin et al.	HMDB0001032	ENSG00000006625	FALSE
MR-IVW	GGCT:O75223:OID30304:v1:Cardiometabolic_II	GGCT	M32593	heme	0.0384358	0.178202	0.829232	PPP	O75223	Shin et al.	HMDB0003178	ENSG00000006625	FALSE
MR-IVW	GGCT:O75223:OID30304:v1:Cardiometabolic_II	GGCT	M33453	alpha-ketoglutarate	-0.260365	0.181842	0.152196	PPP	O75223	Shin et al.	HMDB0000208	ENSG00000006625	FALSE
MR-IVW	GGCT:O75223:OID30304:v1:Cardiometabolic_II	GGCT	bioa_001	alanine	-0.0537983	0.0467811	0.250144	PPP	O75223	Lotta et al.	HMDB0000161	ENSG00000006625	FALSE
MR-IVW	GGCT:O75223:OID30304:v1:Cardiometabolic_II	GGCT	bioa_002	arginine	0.0578988	0.0784537	0.460514	PPP	O75223	Lotta et al.	HMDB0000517	ENSG00000006625	FALSE
MR-IVW	GGCT:O75223:OID30304:v1:Cardiometabolic_II	GGCT	bioa_004	aspartate	-0.0830926	0.0783892	0.289145	PPP	O75223	Lotta et al.	HMDB0000191	ENSG00000006625	FALSE
MR-IVW	GGCT:O75223:OID30304:v1:Cardiometabolic_II	GGCT	bioa_005	citrulline	0.0475332	0.0781796	0.543187	PPP	O75223	Lotta et al.	HMDB0000904	ENSG00000006625	FALSE
MR-IVW	GGCT:O75223:OID30304:v1:Cardiometabolic_II	GGCT	bioa_008	glycine	-0.0208579	0.0486198	0.667923	PPP	O75223	Lotta et al.	HMDB0000123	ENSG00000006625	FALSE
MR-IVW	GGCT:O75223:OID30304:v1:Cardiometabolic_II	GGCT	bioa_013	methionine	-0.103619	0.0781438	0.18484	PPP	O75223	Lotta et al.	HMDB0000696	ENSG00000006625	FALSE
MR-IVW	GGCT:O75223:OID30304:v1:Cardiometabolic_II	GGCT	bioa_014	ornithine	-0.033159	0.0782051	0.671566	PPP	O75223	Lotta et al.	HMDB0000214	ENSG00000006625	FALSE
MR-IVW	GGCT:O75223:OID30304:v1:Cardiometabolic_II	GGCT	bioa_015	phenylethylamine	0.00509815	0.141615	0.971282	PPP	O75223	Lotta et al.	HMDB0012275	ENSG00000006625	FALSE
MR-IVW	GGCT:O75223:OID30304:v1:Cardiometabolic_II	GGCT	bioa_018	serine	0.0286069	0.0781609	0.714365	PPP	O75223	Lotta et al.	HMDB0000187	ENSG00000006625	FALSE
MR-IVW	GGCT:O75223:OID30304:v1:Cardiometabolic_II	GGCT	bioa_020	tryptophan	-0.00375064	0.0781384	0.961716	PPP	O75223	Lotta et al.	HMDB0000929	ENSG00000006625	FALSE
MR-IVW	GGCT:O75223:OID30304:v1:Cardiometabolic_II	GGCT	bioa_023	n-acetylornithine	0.0410529	0.0784949	0.600974	PPP	O75223	Lotta et al.	HMDB0003357	ENSG00000006625	FALSE
MR-IVW	GGCT:O75223:OID30304:v1:Cardiometabolic_II	GGCT	bioa_031	sarcosine	0.0122979	0.0866051	0.88708	PPP	O75223	Lotta et al.	HMDB0000271	ENSG00000006625	FALSE
MR-IVW	GGCT:O75223:OID30304:v1:Cardiometabolic_II	GGCT	bioa_032	serotonin	0.0111038	0.100034	0.911616	PPP	O75223	Lotta et al.	HMDB0000259	ENSG00000006625	FALSE
MR-IVW	GGCT:O75223:OID30304:v1:Cardiometabolic_II	GGCT	bioa_033	spermidine	-0.219293	0.101431	0.0306182	PPP	O75223	Lotta et al.	HMDB0001257	ENSG00000006625	FALSE
MR-IVW	GGCT:O75223:OID30304:v1:Cardiometabolic_II	GGCT	bior_002	acetylcarnitine (c2)	-0.0563055	0.0780936	0.47091	PPP	O75223	Lotta et al.	HMDB0000201	ENSG00000006625	FALSE
MR-IVW	GGCT:O75223:OID30304:v1:Cardiometabolic_II	GGCT	met-d-Acetate	acetate	-0.0203273	0.0386491	0.598926	PPP	O75223	Borges et al.	HMDB0000042	ENSG00000006625	FALSE
MR-IVW	GGCT:O75223:OID30304:v1:Cardiometabolic_II	GGCT	met-d-Acetoacetate	acetoacetate	-0.0103875	0.0386442	0.788085	PPP	O75223	Borges et al.	HMDB0000060	ENSG00000006625	FALSE
MR-IVW	GGCT:O75223:OID30304:v1:Cardiometabolic_II	GGCT	met-d-Ala	alanine	-0.0768772	0.0386438	0.0466589	PPP	O75223	Borges et al.	HMDB0000161	ENSG00000006625	FALSE
MR-IVW	GGCT:O75223:OID30304:v1:Cardiometabolic_II	GGCT	met-d-Gly	glycine	0.0202458	0.0386615	0.60051	PPP	O75223	Borges et al.	HMDB0000123	ENSG00000006625	FALSE
MR-IVW	GGCT:O75223:OID30304:v1:Cardiometabolic_II	GGCT	met-d-LA	linoleate (18:2n6)	-0.0255011	0.0386569	0.509461	PPP	O75223	Borges et al.	HMDB0006270,HMDB0000673	ENSG00000006625	FALSE
MR-IVW	GGCT:O75223:OID30304:v1:Cardiometabolic_II	GGCT	met-d-Phe	phenylalanine	0.0219224	0.0386526	0.570601	PPP	O75223	Borges et al.	HMDB0000159	ENSG00000006625	FALSE
MR-IVW	GGCT:O75223:OID30304:v1:Cardiometabolic_II	GGCT	met-d-Pyruvate	pyruvate	-0.000911821	0.0386993	0.981202	PPP	O75223	Borges et al.	HMDB0000243	ENSG00000006625	FALSE
MR-IVW	GMPR2:Q9P2T1:OID30623:v1:Inflammation_II	GMPR2	GCST90199627	n-alpha-acetylornithine	-0.0403645	0.159046	0.799657	PPP	Q9P2T1	Chen et al.	HMDB0003357	ENSG00000100938	FALSE
MR-IVW	GMPR2:Q9P2T1:OID30623:v1:Inflammation_II	GMPR2	GCST90199628	3-methylhistidine	-0.0645646	0.115304	0.575511	PPP	Q9P2T1	Chen et al.	HMDB0000479	ENSG00000100938	FALSE
MR-IVW	GMPR2:Q9P2T1:OID30623:v1:Inflammation_II	GMPR2	GCST90199629	glycerophosphorylcholine (gpc)	-0.0625312	0.115845	0.589345	PPP	Q9P2T1	Chen et al.	HMDB0000086	ENSG00000100938	FALSE
MR-IVW	GMPR2:Q9P2T1:OID30623:v1:Inflammation_II	GMPR2	GCST90199669	acetylcarnitine (c2)	0.0819143	0.136774	0.549239	PPP	Q9P2T1	Chen et al.	HMDB0000201	ENSG00000100938	FALSE
MR-IVW	GMPR2:Q9P2T1:OID30623:v1:Inflammation_II	GMPR2	GCST90199673	dehydroepiandrosterone sulfate (dhea-s)	-0.250194	0.115723	0.030618	PPP	Q9P2T1	Chen et al.	HMDB0001032	ENSG00000100938	FALSE
MR-IVW	GMPR2:Q9P2T1:OID30623:v1:Inflammation_II	GMPR2	GCST90199691	1-methylhistidine	-0.0724543	0.115742	0.531316	PPP	Q9P2T1	Chen et al.	HMDB0000001	ENSG00000100938	FALSE
MR-IVW	GMPR2:Q9P2T1:OID30623:v1:Inflammation_II	GMPR2	GCST90199845	sphinganine-1-phosphate	0.0955852	0.116456	0.41177	PPP	Q9P2T1	Chen et al.	HMDB0001383	ENSG00000100938	FALSE
MR-IVW	GMPR2:Q9P2T1:OID30623:v1:Inflammation_II	GMPR2	GCST90199896	sulfate*	-0.0785057	0.115716	0.497495	PPP	Q9P2T1	Chen et al.	HMDB01448	ENSG00000100938	FALSE
MR-IVW	GMPR2:Q9P2T1:OID30623:v1:Inflammation_II	GMPR2	GCST90199972	sphingomyelin (d18:1/24:1, d18:2/24:0)*	0.048733	0.134484	0.717076	PPP	Q9P2T1	Chen et al.	HMDB0012107	ENSG00000100938	FALSE
MR-IVW	GMPR2:Q9P2T1:OID30623:v1:Inflammation_II	GMPR2	GCST90200001	sphingomyelin (d18:1/20:0, d16:1/22:0)*	0.0984767	0.115525	0.393976	PPP	Q9P2T1	Chen et al.	HMDB0012102	ENSG00000100938	FALSE
MR-IVW	GMPR2:Q9P2T1:OID30623:v1:Inflammation_II	GMPR2	GCST90200049	myristoyl dihydrosphingomyelin (d18:0/14:0)*	0.162479	0.120531	0.177649	PPP	Q9P2T1	Chen et al.	HMDB0012085	ENSG00000100938	FALSE
MR-IVW	GMPR2:Q9P2T1:OID30623:v1:Inflammation_II	GMPR2	GCST90200056	sphingomyelin (d18:0/18:0, d19:0/17:0)*	0.166919	0.115407	0.148079	PPP	Q9P2T1	Chen et al.	HMDB0012087	ENSG00000100938	FALSE
MR-IVW	GMPR2:Q9P2T1:OID30623:v1:Inflammation_II	GMPR2	GCST90200279	pantothenate	0.0977476	0.115968	0.399292	PPP	Q9P2T1	Chen et al.	HMDB0000210	ENSG00000100938	FALSE
MR-IVW	GMPR2:Q9P2T1:OID30623:v1:Inflammation_II	GMPR2	GCST90200283	3-ureidopropionate	-0.0764042	0.120871	0.527313	PPP	Q9P2T1	Chen et al.	HMDB0000026	ENSG00000100938	FALSE
MR-IVW	GMPR2:Q9P2T1:OID30623:v1:Inflammation_II	GMPR2	GCST90200291	sarcosine	-0.190966	0.115762	0.0990173	PPP	Q9P2T1	Chen et al.	HMDB0000271	ENSG00000100938	FALSE
MR-IVW	GMPR2:Q9P2T1:OID30623:v1:Inflammation_II	GMPR2	GCST90200296	methyl indole-3-acetate	-0.121377	0.125183	0.332248	PPP	Q9P2T1	Chen et al.	HMDB0029738	ENSG00000100938	FALSE
MR-IVW	GMPR2:Q9P2T1:OID30623:v1:Inflammation_II	GMPR2	GCST90200306	butyrate/isobutyrate (4:0)	-0.142313	0.117336	0.225183	PPP	Q9P2T1	Chen et al.	HMDB0000039	ENSG00000100938	FALSE
MR-IVW	GMPR2:Q9P2T1:OID30623:v1:Inflammation_II	GMPR2	GCST90200314	n-acetylneuraminate	-0.262217	0.13131	0.0458319	PPP	Q9P2T1	Chen et al.	HMDB0000230	ENSG00000100938	FALSE
MR-IVW	GMPR2:Q9P2T1:OID30623:v1:Inflammation_II	GMPR2	GCST90200318	acetoacetate	0.0798715	0.126534	0.527892	PPP	Q9P2T1	Chen et al.	HMDB0000060	ENSG00000100938	FALSE
MR-IVW	GMPR2:Q9P2T1:OID30623:v1:Inflammation_II	GMPR2	GCST90200319	cys-gly, oxidized	0.151166	0.115532	0.190729	PPP	Q9P2T1	Chen et al.	HMDB0000078	ENSG00000100938	FALSE
MR-IVW	GMPR2:Q9P2T1:OID30623:v1:Inflammation_II	GMPR2	GCST90200323	creatine	-0.281008	0.11532	0.0148194	PPP	Q9P2T1	Chen et al.	HMDB0000064	ENSG00000100938	FALSE
MR-IVW	GMPR2:Q9P2T1:OID30623:v1:Inflammation_II	GMPR2	GCST90200325	glycerol	0.132756	0.167081	0.42687	PPP	Q9P2T1	Chen et al.	HMDB0000131	ENSG00000100938	FALSE
MR-IVW	GMPR2:Q9P2T1:OID30623:v1:Inflammation_II	GMPR2	GCST90200327	choline	-0.122733	0.142407	0.388774	PPP	Q9P2T1	Chen et al.	HMDB0000097	ENSG00000100938	FALSE
MR-IVW	GMPR2:Q9P2T1:OID30623:v1:Inflammation_II	GMPR2	GCST90200335	stearoyl sphingomyelin (d18:1/18:0)	0.125989	0.137049	0.357937	PPP	Q9P2T1	Chen et al.	HMDB0001348	ENSG00000100938	FALSE
MR-IVW	GMPR2:Q9P2T1:OID30623:v1:Inflammation_II	GMPR2	GCST90200336	n-palmitoyl-sphingosine (d18:1/16:0)	-0.0387596	0.158468	0.806774	PPP	Q9P2T1	Chen et al.	HMDB0004949	ENSG00000100938	FALSE
MR-IVW	GMPR2:Q9P2T1:OID30623:v1:Inflammation_II	GMPR2	GCST90200341	n-stearoyl-sphingosine (d18:1/18:0)*	0.13799	0.115541	0.232362	PPP	Q9P2T1	Chen et al.	HMDB0004950	ENSG00000100938	FALSE
MR-IVW	GMPR2:Q9P2T1:OID30623:v1:Inflammation_II	GMPR2	GCST90200345	s-adenosylhomocysteine (sah)	-0.0356999	0.198877	0.857539	PPP	Q9P2T1	Chen et al.	HMDB00939	ENSG00000100938	FALSE
MR-IVW	GMPR2:Q9P2T1:OID30623:v1:Inflammation_II	GMPR2	GCST90200351	n-acetylputrescine	0.0117744	0.115625	0.91889	PPP	Q9P2T1	Chen et al.	HMDB0002064	ENSG00000100938	FALSE
MR-IVW	GMPR2:Q9P2T1:OID30623:v1:Inflammation_II	GMPR2	GCST90200354	linoleate (18:2n6)	0.121375	0.13775	0.378248	PPP	Q9P2T1	Chen et al.	HMDB0006270,HMDB0000673	ENSG00000100938	FALSE
MR-IVW	GMPR2:Q9P2T1:OID30623:v1:Inflammation_II	GMPR2	GCST90200355	adenosine 5'-diphosphate (adp)	-0.276956	0.15465	0.0733154	PPP	Q9P2T1	Chen et al.	HMDB0001341	ENSG00000100938	FALSE
MR-IVW	GMPR2:Q9P2T1:OID30623:v1:Inflammation_II	GMPR2	GCST90200356	adenosine 5'-monophosphate (amp)	-0.0369753	0.119574	0.757149	PPP	Q9P2T1	Chen et al.	HMDB0000045	ENSG00000100938	FALSE
MR-IVW	GMPR2:Q9P2T1:OID30623:v1:Inflammation_II	GMPR2	GCST90200358	arachidonate (20:4n6)	0.184236	0.134085	0.169433	PPP	Q9P2T1	Chen et al.	HMDB0001043	ENSG00000100938	FALSE
MR-IVW	GMPR2:Q9P2T1:OID30623:v1:Inflammation_II	GMPR2	GCST90200361	beta-alanine	-0.170482	0.11654	0.143505	PPP	Q9P2T1	Chen et al.	HMDB0000056	ENSG00000100938	FALSE
MR-IVW	GMPR2:Q9P2T1:OID30623:v1:Inflammation_II	GMPR2	GCST90200362	succinate	-0.0992874	0.130933	0.448266	PPP	Q9P2T1	Chen et al.	HMDB0000254	ENSG00000100938	FALSE
MR-IVW	GMPR2:Q9P2T1:OID30623:v1:Inflammation_II	GMPR2	GCST90200363	choline phosphate	-0.0731795	0.137375	0.594242	PPP	Q9P2T1	Chen et al.	HMDB0001565	ENSG00000100938	FALSE
MR-IVW	GMPR2:Q9P2T1:OID30623:v1:Inflammation_II	GMPR2	GCST90200364	cysteinylglycine	0.0774832	0.115829	0.503532	PPP	Q9P2T1	Chen et al.	HMDB0000078	ENSG00000100938	FALSE
MR-IVW	GMPR2:Q9P2T1:OID30623:v1:Inflammation_II	GMPR2	GCST90200370	aspartate	-0.133044	0.115554	0.249584	PPP	Q9P2T1	Chen et al.	HMDB0000191	ENSG00000100938	FALSE
MR-IVW	GMPR2:Q9P2T1:OID30623:v1:Inflammation_II	GMPR2	GCST90200372	arginine	-0.222127	0.115663	0.0547981	PPP	Q9P2T1	Chen et al.	HMDB0000517	ENSG00000100938	FALSE
MR-IVW	GMPR2:Q9P2T1:OID30623:v1:Inflammation_II	GMPR2	GCST90200374	sphinganine	0.0226882	0.121796	0.852224	PPP	Q9P2T1	Chen et al.	HMDB0000269	ENSG00000100938	FALSE
MR-IVW	GMPR2:Q9P2T1:OID30623:v1:Inflammation_II	GMPR2	GCST90200376	flavin adenine dinucleotide (fad)	-0.0989749	0.132705	0.455772	PPP	Q9P2T1	Chen et al.	HMDB0001248	ENSG00000100938	FALSE
MR-IVW	GMPR2:Q9P2T1:OID30623:v1:Inflammation_II	GMPR2	GCST90200378	cortisol	0.0972009	0.146959	0.508347	PPP	Q9P2T1	Chen et al.	HMDB0000063	ENSG00000100938	FALSE
MR-IVW	GMPR2:Q9P2T1:OID30623:v1:Inflammation_II	GMPR2	GCST90200383	cystathionine	-0.091679	0.127193	0.47104	PPP	Q9P2T1	Chen et al.	HMDB0000099	ENSG00000100938	FALSE
MR-IVW	GMPR2:Q9P2T1:OID30623:v1:Inflammation_II	GMPR2	GCST90200384	guanidinoacetate	-0.147449	0.115657	0.202351	PPP	Q9P2T1	Chen et al.	HMDB0000128	ENSG00000100938	FALSE
MR-IVW	GMPR2:Q9P2T1:OID30623:v1:Inflammation_II	GMPR2	GCST90200385	sphingosine	0.0595634	0.117501	0.612211	PPP	Q9P2T1	Chen et al.	HMDB0000252	ENSG00000100938	FALSE
MR-IVW	GMPR2:Q9P2T1:OID30623:v1:Inflammation_II	GMPR2	GCST90200390	stearate (18:0)	-0.0106739	0.135607	0.937262	PPP	Q9P2T1	Chen et al.	HMDB0000827	ENSG00000100938	FALSE
MR-IVW	GMPR2:Q9P2T1:OID30623:v1:Inflammation_II	GMPR2	GCST90200391	methionine	-0.146617	0.11577	0.205353	PPP	Q9P2T1	Chen et al.	HMDB0000696	ENSG00000100938	FALSE
MR-IVW	GMPR2:Q9P2T1:OID30623:v1:Inflammation_II	GMPR2	GCST90200393	phosphate	-0.165695	0.115781	0.1524	PPP	Q9P2T1	Chen et al.	HMDB0001429	ENSG00000100938	FALSE
MR-IVW	GMPR2:Q9P2T1:OID30623:v1:Inflammation_II	GMPR2	GCST90200394	inosine	0.0442507	0.165705	0.789435	PPP	Q9P2T1	Chen et al.	HMDB0000195	ENSG00000100938	FALSE
MR-IVW	GMPR2:Q9P2T1:OID30623:v1:Inflammation_II	GMPR2	GCST90200395	inosine 5'-monophosphate (imp)	-0.259589	0.198709	0.191423	PPP	Q9P2T1	Chen et al.	HMDB0000175	ENSG00000100938	TRUE
MR-IVW	GMPR2:Q9P2T1:OID30623:v1:Inflammation_II	GMPR2	GCST90200396	phenylalanine	0.00540507	0.115733	0.96275	PPP	Q9P2T1	Chen et al.	HMDB0000159	ENSG00000100938	FALSE
MR-IVW	GMPR2:Q9P2T1:OID30623:v1:Inflammation_II	GMPR2	GCST90200397	palmitate (16:0)	0.0471351	0.137905	0.732505	PPP	Q9P2T1	Chen et al.	HMDB0000220	ENSG00000100938	FALSE
MR-IVW	GMPR2:Q9P2T1:OID30623:v1:Inflammation_II	GMPR2	GCST90200400	nicotinamide	0.00253163	0.174764	0.988442	PPP	Q9P2T1	Chen et al.	HMDB0001406	ENSG00000100938	FALSE
MR-IVW	GMPR2:Q9P2T1:OID30623:v1:Inflammation_II	GMPR2	GCST90200403	citrulline	-0.0488049	0.116233	0.674567	PPP	Q9P2T1	Chen et al.	HMDB0000904	ENSG00000100938	FALSE
MR-IVW	GMPR2:Q9P2T1:OID30623:v1:Inflammation_II	GMPR2	GCST90200404	ornithine	-0.0163223	0.1359	0.9044	PPP	Q9P2T1	Chen et al.	HMDB0000214	ENSG00000100938	FALSE
MR-IVW	GMPR2:Q9P2T1:OID30623:v1:Inflammation_II	GMPR2	GCST90200405	retinol (vitamin a)	-0.207025	0.116511	0.0755896	PPP	Q9P2T1	Chen et al.	HMDB0000305	ENSG00000100938	FALSE
MR-IVW	GMPR2:Q9P2T1:OID30623:v1:Inflammation_II	GMPR2	GCST90200406	1-methylnicotinamide	0.135665	0.158825	0.393005	PPP	Q9P2T1	Chen et al.	HMDB0000699	ENSG00000100938	FALSE
MR-IVW	GMPR2:Q9P2T1:OID30623:v1:Inflammation_II	GMPR2	GCST90200407	uridine	0.0592422	0.119392	0.619755	PPP	Q9P2T1	Chen et al.	HMDB0000296	ENSG00000100938	FALSE
MR-IVW	GMPR2:Q9P2T1:OID30623:v1:Inflammation_II	GMPR2	GCST90200415	serine	-0.0763554	0.115429	0.508298	PPP	Q9P2T1	Chen et al.	HMDB0000187	ENSG00000100938	FALSE
MR-IVW	GMPR2:Q9P2T1:OID30623:v1:Inflammation_II	GMPR2	GCST90200417	urea	-0.0360389	0.132627	0.785829	PPP	Q9P2T1	Chen et al.	HMDB0000294	ENSG00000100938	FALSE
MR-IVW	GMPR2:Q9P2T1:OID30623:v1:Inflammation_II	GMPR2	GCST90200418	pyridoxal	0.000543662	0.117212	0.996299	PPP	Q9P2T1	Chen et al.	HMDB0001545	ENSG00000100938	FALSE
MR-IVW	GMPR2:Q9P2T1:OID30623:v1:Inflammation_II	GMPR2	GCST90200422	serotonin	-0.144267	0.12123	0.234035	PPP	Q9P2T1	Chen et al.	HMDB0000259	ENSG00000100938	FALSE
MR-IVW	GMPR2:Q9P2T1:OID30623:v1:Inflammation_II	GMPR2	GCST90200423	spermidine	0.0305189	0.122465	0.803202	PPP	Q9P2T1	Chen et al.	HMDB0001257	ENSG00000100938	FALSE
MR-IVW	GMPR2:Q9P2T1:OID30623:v1:Inflammation_II	GMPR2	GCST90200429	cytidine	-0.143939	0.119952	0.230149	PPP	Q9P2T1	Chen et al.	HMDB0000089	ENSG00000100938	FALSE
MR-IVW	GMPR2:Q9P2T1:OID30623:v1:Inflammation_II	GMPR2	GCST90200430	pyruvate	-0.0388482	0.146615	0.791035	PPP	Q9P2T1	Chen et al.	HMDB0000243	ENSG00000100938	FALSE
MR-IVW	GMPR2:Q9P2T1:OID30623:v1:Inflammation_II	GMPR2	GCST90200431	alanine	-0.168956	0.151134	0.2636	PPP	Q9P2T1	Chen et al.	HMDB0000161	ENSG00000100938	FALSE
MR-IVW	GMPR2:Q9P2T1:OID30623:v1:Inflammation_II	GMPR2	GCST90200437	fructose	-0.135767	0.116371	0.243345	PPP	Q9P2T1	Chen et al.	HMDB0000660	ENSG00000100938	FALSE
MR-IVW	GMPR2:Q9P2T1:OID30623:v1:Inflammation_II	GMPR2	GCST90200438	alpha-ketobutyrate	-0.0961226	0.115984	0.407241	PPP	Q9P2T1	Chen et al.	HMDB0000005	ENSG00000100938	FALSE
MR-IVW	GMPR2:Q9P2T1:OID30623:v1:Inflammation_II	GMPR2	GCST90200439	cysteine	-0.222903	0.115811	0.054265	PPP	Q9P2T1	Chen et al.	HMDB0000574	ENSG00000100938	FALSE
MR-IVW	GMPR2:Q9P2T1:OID30623:v1:Inflammation_II	GMPR2	GCST90200441	tryptophan	-0.0361983	0.126854	0.775373	PPP	Q9P2T1	Chen et al.	HMDB0000929	ENSG00000100938	FALSE
MR-IVW	GMPR2:Q9P2T1:OID30623:v1:Inflammation_II	GMPR2	GCST90200447	maltose	0.0368888	0.131727	0.779447	PPP	Q9P2T1	Chen et al.	HMDB0000163	ENSG00000100938	FALSE
MR-IVW	GMPR2:Q9P2T1:OID30623:v1:Inflammation_II	GMPR2	GCST90200455	alpha-ketoglutarate	0.0781365	0.115845	0.499997	PPP	Q9P2T1	Chen et al.	HMDB0000208	ENSG00000100938	FALSE
MR-IVW	GMPR2:Q9P2T1:OID30623:v1:Inflammation_II	GMPR2	GCST90200684	n-acetyl-aspartyl-glutamate (naag)	-0.0445087	0.119594	0.709771	PPP	Q9P2T1	Chen et al.	HMDB0001067	ENSG00000100938	FALSE
MR-IVW	GMPR2:Q9P2T1:OID30623:v1:Inflammation_II	GMPR2	GCST90200687	bilirubin (e,z or z,e)*	0.184909	0.221946	0.404774	PPP	Q9P2T1	Chen et al.	HMDB0000488	ENSG00000100938	FALSE
MR-IVW	GMPR2:Q9P2T1:OID30623:v1:Inflammation_II	GMPR2	GCST90200691	n-delta-acetylornithine	0.074823	0.115512	0.517147	PPP	Q9P2T1	Chen et al.	HMDB0003357	ENSG00000100938	FALSE
MR-IVW	GMPR2:Q9P2T1:OID30623:v1:Inflammation_II	GMPR2	GCST90200704	bilirubin (z,z)	0.198804	0.233315	0.394167	PPP	Q9P2T1	Chen et al.	HMDB0000054	ENSG00000100938	FALSE
MR-IVW	GMPR2:Q9P2T1:OID30623:v1:Inflammation_II	GMPR2	GCST90200706	biliverdin	0.220311	0.173815	0.204976	PPP	Q9P2T1	Chen et al.	HMDB0001008	ENSG00000100938	FALSE
MR-IVW	GMPR2:Q9P2T1:OID30623:v1:Inflammation_II	GMPR2	GCST90200707	glycine	-0.0618707	0.115491	0.592154	PPP	Q9P2T1	Chen et al.	HMDB0000123	ENSG00000100938	FALSE
MR-IVW	GMPR2:Q9P2T1:OID30623:v1:Inflammation_II	GMPR2	M00054	tryptophan	-0.0612608	0.196185	0.754843	PPP	Q9P2T1	Shin et al.	HMDB0000929	ENSG00000100938	FALSE
MR-IVW	GMPR2:Q9P2T1:OID30623:v1:Inflammation_II	GMPR2	M00555	adenosine	0.207018	0.309049	0.50295	PPP	Q9P2T1	Shin et al.	HMDB0000050	ENSG00000100938	FALSE
MR-IVW	GMPR2:Q9P2T1:OID30623:v1:Inflammation_II	GMPR2	M00577	fructose	-0.070409	0.196479	0.720078	PPP	Q9P2T1	Shin et al.	HMDB0000660	ENSG00000100938	FALSE
MR-IVW	GMPR2:Q9P2T1:OID30623:v1:Inflammation_II	GMPR2	M00599	pyruvate	0.158722	0.197774	0.422239	PPP	Q9P2T1	Shin et al.	HMDB0000243	ENSG00000100938	FALSE
MR-IVW	GMPR2:Q9P2T1:OID30623:v1:Inflammation_II	GMPR2	M00606	uridine	-0.173475	0.242135	0.473722	PPP	Q9P2T1	Shin et al.	HMDB0000296	ENSG00000100938	FALSE
MR-IVW	GMPR2:Q9P2T1:OID30623:v1:Inflammation_II	GMPR2	M01105	linoleate (18:2n6)	-0.241277	0.196469	0.219423	PPP	Q9P2T1	Shin et al.	HMDB0006270,HMDB0000673	ENSG00000100938	FALSE
