## Supplementary Table 4 for "Mendelian randomization linking metabolites with enzymes reveals known and novel pathway regulation and therapeutic avenues" (part 8 of 17)

### Sheet: Sheet1 (continued)
MR method	exposure	exposure name	outcome	outcome name	alpha	se	p(alpha)	pQTL dataset	UniProt ID	mQTL dataset	metabolite HMDB ID	Ensembl ID	causality
MR-IVW	GMPR2:Q9P2T1:OID30623:v1:Inflammation_II	GMPR2	M01110	arachidonate (20:4n6)	0.210144	0.196018	0.28369	PPP	Q9P2T1	Shin et al.	HMDB0001043	ENSG00000100938	FALSE
MR-IVW	GMPR2:Q9P2T1:OID30623:v1:Inflammation_II	GMPR2	M01123	inosine	0.146452	0.504942	0.771787	PPP	Q9P2T1	Shin et al.	HMDB0000195	ENSG00000100938	FALSE
MR-IVW	GMPR2:Q9P2T1:OID30623:v1:Inflammation_II	GMPR2	M01302	methionine	-0.0469173	0.196292	0.811091	PPP	Q9P2T1	Shin et al.	HMDB0000696	ENSG00000100938	FALSE
MR-IVW	GMPR2:Q9P2T1:OID30623:v1:Inflammation_II	GMPR2	M01336	palmitate (16:0)	-0.116282	0.196218	0.553439	PPP	Q9P2T1	Shin et al.	HMDB0000220	ENSG00000100938	FALSE
MR-IVW	GMPR2:Q9P2T1:OID30623:v1:Inflammation_II	GMPR2	M01358	stearate (18:0)	0.0350638	0.196184	0.85815	PPP	Q9P2T1	Shin et al.	HMDB0000827	ENSG00000100938	FALSE
MR-IVW	GMPR2:Q9P2T1:OID30623:v1:Inflammation_II	GMPR2	M01493	ornithine	-0.0109251	0.196828	0.955736	PPP	Q9P2T1	Shin et al.	HMDB0000214	ENSG00000100938	FALSE
MR-IVW	GMPR2:Q9P2T1:OID30623:v1:Inflammation_II	GMPR2	M01508	pantothenate	-0.0498542	0.198833	0.80202	PPP	Q9P2T1	Shin et al.	HMDB0000210	ENSG00000100938	FALSE
MR-IVW	GMPR2:Q9P2T1:OID30623:v1:Inflammation_II	GMPR2	M01638	arginine	-0.148771	0.19961	0.456086	PPP	Q9P2T1	Shin et al.	HMDB0000517	ENSG00000100938	FALSE
MR-IVW	GMPR2:Q9P2T1:OID30623:v1:Inflammation_II	GMPR2	M01640	ascorbate (vitamin c)	0.368252	0.502108	0.463308	PPP	Q9P2T1	Shin et al.	HMDB0000044	ENSG00000100938	FALSE
MR-IVW	GMPR2:Q9P2T1:OID30623:v1:Inflammation_II	GMPR2	M01670	urea	0.00942267	0.196278	0.961711	PPP	Q9P2T1	Shin et al.	HMDB0000294	ENSG00000100938	FALSE
MR-IVW	GMPR2:Q9P2T1:OID30623:v1:Inflammation_II	GMPR2	M01712	cortisol	0.106779	0.196303	0.586475	PPP	Q9P2T1	Shin et al.	HMDB0000063	ENSG00000100938	FALSE
MR-IVW	GMPR2:Q9P2T1:OID30623:v1:Inflammation_II	GMPR2	M01827	riboflavin (vitamin b2)	0.0749987	0.860597	0.930554	PPP	Q9P2T1	Shin et al.	HMDB0000244	ENSG00000100938	FALSE
MR-IVW	GMPR2:Q9P2T1:OID30623:v1:Inflammation_II	GMPR2	M02132	citrulline	-0.0293487	0.196587	0.881324	PPP	Q9P2T1	Shin et al.	HMDB0000904	ENSG00000100938	FALSE
MR-IVW	GMPR2:Q9P2T1:OID30623:v1:Inflammation_II	GMPR2	M02137	biliverdin	0.283777	0.307116	0.355484	PPP	Q9P2T1	Shin et al.	HMDB0001008	ENSG00000100938	FALSE
MR-IVW	GMPR2:Q9P2T1:OID30623:v1:Inflammation_II	GMPR2	M02342	serotonin (5ht)	-0.0400969	0.221092	0.856086	PPP	Q9P2T1	Shin et al.	HMDB0000259	ENSG00000100938	FALSE
MR-IVW	GMPR2:Q9P2T1:OID30623:v1:Inflammation_II	GMPR2	M11438	phosphate	0.0853862	0.196371	0.663693	PPP	Q9P2T1	Shin et al.	HMDB0001429	ENSG00000100938	FALSE
MR-IVW	GMPR2:Q9P2T1:OID30623:v1:Inflammation_II	GMPR2	M15122	glycerol	-0.127753	0.196216	0.514994	PPP	Q9P2T1	Shin et al.	HMDB0000131	ENSG00000100938	FALSE
MR-IVW	GMPR2:Q9P2T1:OID30623:v1:Inflammation_II	GMPR2	M15488	acetylphosphate	0.207018	0.309049	0.50295	PPP	Q9P2T1	Shin et al.	HMDB0001494	ENSG00000100938	FALSE
MR-IVW	GMPR2:Q9P2T1:OID30623:v1:Inflammation_II	GMPR2	M15506	choline	-0.279121	0.196767	0.156034	PPP	Q9P2T1	Shin et al.	HMDB0000097	ENSG00000100938	FALSE
MR-IVW	GMPR2:Q9P2T1:OID30623:v1:Inflammation_II	GMPR2	M15630	n-acetylornithine	-0.261467	0.199014	0.188909	PPP	Q9P2T1	Shin et al.	HMDB0003357	ENSG00000100938	FALSE
MR-IVW	GMPR2:Q9P2T1:OID30623:v1:Inflammation_II	GMPR2	M15677	3-methylhistidine	-0.367461	0.226802	0.105193	PPP	Q9P2T1	Shin et al.	HMDB0000479	ENSG00000100938	FALSE
MR-IVW	GMPR2:Q9P2T1:OID30623:v1:Inflammation_II	GMPR2	M15990	glycerophosphorylcholine (gpc)	0.190121	0.479185	0.691545	PPP	Q9P2T1	Shin et al.	HMDB0000086	ENSG00000100938	FALSE
MR-IVW	GMPR2:Q9P2T1:OID30623:v1:Inflammation_II	GMPR2	M15996	aspartate	-0.293	0.197162	0.137255	PPP	Q9P2T1	Shin et al.	HMDB0000191	ENSG00000100938	FALSE
MR-IVW	GMPR2:Q9P2T1:OID30623:v1:Inflammation_II	GMPR2	M20489	glucose	0.195847	0.19658	0.31912	PPP	Q9P2T1	Shin et al.	HMDB0000122	ENSG00000100938	FALSE
MR-IVW	GMPR2:Q9P2T1:OID30623:v1:Inflammation_II	GMPR2	M21044	2-hydroxybutyrate (ahb)	0.0461834	0.196039	0.813756	PPP	Q9P2T1	Shin et al.	HMDB0000008	ENSG00000100938	FALSE
MR-IVW	GMPR2:Q9P2T1:OID30623:v1:Inflammation_II	GMPR2	M27718	creatine	-0.0114278	0.195942	0.953492	PPP	Q9P2T1	Shin et al.	HMDB0000064	ENSG00000100938	FALSE
MR-IVW	GMPR2:Q9P2T1:OID30623:v1:Inflammation_II	GMPR2	M31453	cysteine	0.1125	0.2965	0.704372	PPP	Q9P2T1	Shin et al.	HMDB0000574	ENSG00000100938	FALSE
MR-IVW	GMPR2:Q9P2T1:OID30623:v1:Inflammation_II	GMPR2	M32198	acetylcarnitine (c2)	-0.0102411	0.196172	0.958366	PPP	Q9P2T1	Shin et al.	HMDB0000201	ENSG00000100938	FALSE
MR-IVW	GMPR2:Q9P2T1:OID30623:v1:Inflammation_II	GMPR2	M32315	serine	0.0192914	0.196265	0.9217	PPP	Q9P2T1	Shin et al.	HMDB0000187	ENSG00000100938	FALSE
MR-IVW	GMPR2:Q9P2T1:OID30623:v1:Inflammation_II	GMPR2	M32338	glycine	0.0840899	0.196171	0.668174	PPP	Q9P2T1	Shin et al.	HMDB0000123	ENSG00000100938	FALSE
MR-IVW	GMPR2:Q9P2T1:OID30623:v1:Inflammation_II	GMPR2	M32339	alanine	0.206622	0.196324	0.292591	PPP	Q9P2T1	Shin et al.	HMDB0000161	ENSG00000100938	FALSE
MR-IVW	GMPR2:Q9P2T1:OID30623:v1:Inflammation_II	GMPR2	M32425	dehydroepiandrosterone sulfate (dhea-s)	-0.204801	0.22733	0.367642	PPP	Q9P2T1	Shin et al.	HMDB0001032	ENSG00000100938	FALSE
MR-IVW	GMPR2:Q9P2T1:OID30623:v1:Inflammation_II	GMPR2	M32593	heme	-0.540274	0.575656	0.347969	PPP	Q9P2T1	Shin et al.	HMDB0003178	ENSG00000100938	FALSE
MR-IVW	GMPR2:Q9P2T1:OID30623:v1:Inflammation_II	GMPR2	M33453	alpha-ketoglutarate	-0.177485	0.222503	0.425058	PPP	Q9P2T1	Shin et al.	HMDB0000208	ENSG00000100938	FALSE
MR-IVW	GMPR2:Q9P2T1:OID30623:v1:Inflammation_II	GMPR2	bioa_001	alanine	0.0671998	0.0572374	0.240373	PPP	Q9P2T1	Lotta et al.	HMDB0000161	ENSG00000100938	FALSE
MR-IVW	GMPR2:Q9P2T1:OID30623:v1:Inflammation_II	GMPR2	bioa_002	arginine	-0.110496	0.0959865	0.249664	PPP	Q9P2T1	Lotta et al.	HMDB0000517	ENSG00000100938	FALSE
MR-IVW	GMPR2:Q9P2T1:OID30623:v1:Inflammation_II	GMPR2	bioa_004	aspartate	-0.0779407	0.0959082	0.416414	PPP	Q9P2T1	Lotta et al.	HMDB0000191	ENSG00000100938	FALSE
MR-IVW	GMPR2:Q9P2T1:OID30623:v1:Inflammation_II	GMPR2	bioa_005	citrulline	-0.00818871	0.0956526	0.931777	PPP	Q9P2T1	Lotta et al.	HMDB0000904	ENSG00000100938	FALSE
MR-IVW	GMPR2:Q9P2T1:OID30623:v1:Inflammation_II	GMPR2	bioa_008	glycine	-0.0395397	0.0594861	0.50625	PPP	Q9P2T1	Lotta et al.	HMDB0000123	ENSG00000100938	FALSE
MR-IVW	GMPR2:Q9P2T1:OID30623:v1:Inflammation_II	GMPR2	bioa_013	methionine	0.0362781	0.0956111	0.704366	PPP	Q9P2T1	Lotta et al.	HMDB0000696	ENSG00000100938	FALSE
MR-IVW	GMPR2:Q9P2T1:OID30623:v1:Inflammation_II	GMPR2	bioa_014	ornithine	0.0290049	0.0956838	0.761788	PPP	Q9P2T1	Lotta et al.	HMDB0000214	ENSG00000100938	FALSE
MR-IVW	GMPR2:Q9P2T1:OID30623:v1:Inflammation_II	GMPR2	bioa_015	phenylethylamine	0.0476895	0.122084	0.696072	PPP	Q9P2T1	Lotta et al.	HMDB0012275	ENSG00000100938	FALSE
MR-IVW	GMPR2:Q9P2T1:OID30623:v1:Inflammation_II	GMPR2	bioa_018	serine	-0.0555714	0.0956295	0.561165	PPP	Q9P2T1	Lotta et al.	HMDB0000187	ENSG00000100938	FALSE
MR-IVW	GMPR2:Q9P2T1:OID30623:v1:Inflammation_II	GMPR2	bioa_020	tryptophan	-0.0227556	0.115204	0.843417	PPP	Q9P2T1	Lotta et al.	HMDB0000929	ENSG00000100938	FALSE
MR-IVW	GMPR2:Q9P2T1:OID30623:v1:Inflammation_II	GMPR2	bioa_023	n-acetylornithine	0.00940977	0.0960384	0.921949	PPP	Q9P2T1	Lotta et al.	HMDB0003357	ENSG00000100938	FALSE
MR-IVW	GMPR2:Q9P2T1:OID30623:v1:Inflammation_II	GMPR2	bioa_031	sarcosine	0.0951109	0.0705985	0.177913	PPP	Q9P2T1	Lotta et al.	HMDB0000271	ENSG00000100938	FALSE
MR-IVW	GMPR2:Q9P2T1:OID30623:v1:Inflammation_II	GMPR2	bioa_032	serotonin	0.0119913	0.122391	0.921952	PPP	Q9P2T1	Lotta et al.	HMDB0000259	ENSG00000100938	FALSE
MR-IVW	GMPR2:Q9P2T1:OID30623:v1:Inflammation_II	GMPR2	bioa_033	spermidine	0.0485142	0.0826953	0.55743	PPP	Q9P2T1	Lotta et al.	HMDB0001257	ENSG00000100938	FALSE
MR-IVW	GMPR2:Q9P2T1:OID30623:v1:Inflammation_II	GMPR2	bior_002	acetylcarnitine (c2)	-0.0608775	0.0955476	0.524032	PPP	Q9P2T1	Lotta et al.	HMDB0000201	ENSG00000100938	FALSE
MR-IVW	GMPR2:Q9P2T1:OID30623:v1:Inflammation_II	GMPR2	met-d-Acetate	acetate	-0.0473768	0.0316242	0.134103	PPP	Q9P2T1	Borges et al.	HMDB0000042	ENSG00000100938	FALSE
MR-IVW	GMPR2:Q9P2T1:OID30623:v1:Inflammation_II	GMPR2	met-d-Acetoacetate	acetoacetate	-0.0527968	0.0316201	0.0949737	PPP	Q9P2T1	Borges et al.	HMDB0000060	ENSG00000100938	FALSE
MR-IVW	GMPR2:Q9P2T1:OID30623:v1:Inflammation_II	GMPR2	met-d-Ala	alanine	0.0782873	0.0316201	0.0132911	PPP	Q9P2T1	Borges et al.	HMDB0000161	ENSG00000100938	FALSE
MR-IVW	GMPR2:Q9P2T1:OID30623:v1:Inflammation_II	GMPR2	met-d-Gly	glycine	0.0010427	0.0509947	0.983687	PPP	Q9P2T1	Borges et al.	HMDB0000123	ENSG00000100938	FALSE
MR-IVW	GMPR2:Q9P2T1:OID30623:v1:Inflammation_II	GMPR2	met-d-LA	linoleate (18:2n6)	0.00858155	0.0462966	0.852946	PPP	Q9P2T1	Borges et al.	HMDB0006270,HMDB0000673	ENSG00000100938	FALSE
MR-IVW	GMPR2:Q9P2T1:OID30623:v1:Inflammation_II	GMPR2	met-d-Phe	phenylalanine	-0.00708134	0.0432702	0.870003	PPP	Q9P2T1	Borges et al.	HMDB0000159	ENSG00000100938	FALSE
MR-IVW	GMPR2:Q9P2T1:OID30623:v1:Inflammation_II	GMPR2	met-d-Pyruvate	pyruvate	-0.00245282	0.0316653	0.938257	PPP	Q9P2T1	Borges et al.	HMDB0000243	ENSG00000100938	FALSE
MR-IVW	GMPR:P36959:OID20641:v1:Inflammation	GMPR	GCST90199627	n-alpha-acetylornithine	-0.0188096	0.0664313	0.777067	PPP	P36959	Chen et al.	HMDB0003357	ENSG00000137198	FALSE
MR-IVW	GMPR:P36959:OID20641:v1:Inflammation	GMPR	GCST90199628	3-methylhistidine	-0.123424	0.063806	0.0530675	PPP	P36959	Chen et al.	HMDB0000479	ENSG00000137198	FALSE
MR-IVW	GMPR:P36959:OID20641:v1:Inflammation	GMPR	GCST90199629	glycerophosphorylcholine (gpc)	0.0429425	0.0630024	0.495491	PPP	P36959	Chen et al.	HMDB0000086	ENSG00000137198	FALSE
MR-IVW	GMPR:P36959:OID20641:v1:Inflammation	GMPR	GCST90199669	acetylcarnitine (c2)	0.047944	0.0567265	0.398012	PPP	P36959	Chen et al.	HMDB0000201	ENSG00000137198	FALSE
MR-IVW	GMPR:P36959:OID20641:v1:Inflammation	GMPR	GCST90199673	dehydroepiandrosterone sulfate (dhea-s)	-0.037125	0.0548334	0.498375	PPP	P36959	Chen et al.	HMDB0001032	ENSG00000137198	FALSE
MR-IVW	GMPR:P36959:OID20641:v1:Inflammation	GMPR	GCST90199691	1-methylhistidine	-0.0553414	0.0808597	0.493715	PPP	P36959	Chen et al.	HMDB0000001	ENSG00000137198	FALSE
MR-IVW	GMPR:P36959:OID20641:v1:Inflammation	GMPR	GCST90199845	sphinganine-1-phosphate	0.00206285	0.0658949	0.975026	PPP	P36959	Chen et al.	HMDB0001383	ENSG00000137198	FALSE
MR-IVW	GMPR:P36959:OID20641:v1:Inflammation	GMPR	GCST90199896	sulfate*	-0.0982901	0.0861112	0.25369	PPP	P36959	Chen et al.	HMDB01448	ENSG00000137198	FALSE
MR-IVW	GMPR:P36959:OID20641:v1:Inflammation	GMPR	GCST90199972	sphingomyelin (d18:1/24:1, d18:2/24:0)*	0.00995083	0.0547049	0.855661	PPP	P36959	Chen et al.	HMDB0012107	ENSG00000137198	FALSE
MR-IVW	GMPR:P36959:OID20641:v1:Inflammation	GMPR	GCST90200001	sphingomyelin (d18:1/20:0, d16:1/22:0)*	-0.043563	0.0578089	0.451108	PPP	P36959	Chen et al.	HMDB0012102	ENSG00000137198	FALSE
MR-IVW	GMPR:P36959:OID20641:v1:Inflammation	GMPR	GCST90200049	myristoyl dihydrosphingomyelin (d18:0/14:0)*	-0.0898676	0.0547426	0.100665	PPP	P36959	Chen et al.	HMDB0012085	ENSG00000137198	FALSE
MR-IVW	GMPR:P36959:OID20641:v1:Inflammation	GMPR	GCST90200056	sphingomyelin (d18:0/18:0, d19:0/17:0)*	-0.138498	0.0546734	0.0113029	PPP	P36959	Chen et al.	HMDB0012087	ENSG00000137198	FALSE
MR-IVW	GMPR:P36959:OID20641:v1:Inflammation	GMPR	GCST90200279	pantothenate	0.0306489	0.0587232	0.601725	PPP	P36959	Chen et al.	HMDB0000210	ENSG00000137198	FALSE
MR-IVW	GMPR:P36959:OID20641:v1:Inflammation	GMPR	GCST90200283	3-ureidopropionate	0.0637019	0.0572657	0.265969	PPP	P36959	Chen et al.	HMDB0000026	ENSG00000137198	FALSE
MR-IVW	GMPR:P36959:OID20641:v1:Inflammation	GMPR	GCST90200291	sarcosine	0.0271396	0.054851	0.62075	PPP	P36959	Chen et al.	HMDB0000271	ENSG00000137198	FALSE
MR-IVW	GMPR:P36959:OID20641:v1:Inflammation	GMPR	GCST90200296	methyl indole-3-acetate	0.057064	0.0800847	0.476127	PPP	P36959	Chen et al.	HMDB0029738	ENSG00000137198	FALSE
MR-IVW	GMPR:P36959:OID20641:v1:Inflammation	GMPR	GCST90200306	butyrate/isobutyrate (4:0)	-0.0704749	0.0555944	0.204919	PPP	P36959	Chen et al.	HMDB0000039	ENSG00000137198	FALSE
MR-IVW	GMPR:P36959:OID20641:v1:Inflammation	GMPR	GCST90200314	n-acetylneuraminate	0.0196907	0.0549286	0.719986	PPP	P36959	Chen et al.	HMDB0000230	ENSG00000137198	FALSE
MR-IVW	GMPR:P36959:OID20641:v1:Inflammation	GMPR	GCST90200318	acetoacetate	0.158134	0.0599386	0.00833315	PPP	P36959	Chen et al.	HMDB0000060	ENSG00000137198	FALSE
MR-IVW	GMPR:P36959:OID20641:v1:Inflammation	GMPR	GCST90200319	cys-gly, oxidized	-0.0277782	0.0763738	0.716072	PPP	P36959	Chen et al.	HMDB0000078	ENSG00000137198	FALSE
MR-IVW	GMPR:P36959:OID20641:v1:Inflammation	GMPR	GCST90200323	creatine	-0.0480258	0.0546454	0.379476	PPP	P36959	Chen et al.	HMDB0000064	ENSG00000137198	FALSE
MR-IVW	GMPR:P36959:OID20641:v1:Inflammation	GMPR	GCST90200325	glycerol	-0.0257673	0.059981	0.667493	PPP	P36959	Chen et al.	HMDB0000131	ENSG00000137198	FALSE
MR-IVW	GMPR:P36959:OID20641:v1:Inflammation	GMPR	GCST90200327	choline	0.0750472	0.0735517	0.307571	PPP	P36959	Chen et al.	HMDB0000097	ENSG00000137198	FALSE
MR-IVW	GMPR:P36959:OID20641:v1:Inflammation	GMPR	GCST90200335	stearoyl sphingomyelin (d18:1/18:0)	-0.108685	0.0547239	0.0470261	PPP	P36959	Chen et al.	HMDB0001348	ENSG00000137198	FALSE
MR-IVW	GMPR:P36959:OID20641:v1:Inflammation	GMPR	GCST90200336	n-palmitoyl-sphingosine (d18:1/16:0)	-0.0264996	0.0547085	0.628117	PPP	P36959	Chen et al.	HMDB0004949	ENSG00000137198	FALSE
MR-IVW	GMPR:P36959:OID20641:v1:Inflammation	GMPR	GCST90200341	n-stearoyl-sphingosine (d18:1/18:0)*	-0.0284961	0.0547465	0.602708	PPP	P36959	Chen et al.	HMDB0004950	ENSG00000137198	FALSE
MR-IVW	GMPR:P36959:OID20641:v1:Inflammation	GMPR	GCST90200345	s-adenosylhomocysteine (sah)	-0.0870069	0.109267	0.425869	PPP	P36959	Chen et al.	HMDB00939	ENSG00000137198	FALSE
MR-IVW	GMPR:P36959:OID20641:v1:Inflammation	GMPR	GCST90200351	n-acetylputrescine	0.0357039	0.0547816	0.514562	PPP	P36959	Chen et al.	HMDB0002064	ENSG00000137198	FALSE
MR-IVW	GMPR:P36959:OID20641:v1:Inflammation	GMPR	GCST90200354	linoleate (18:2n6)	0.024315	0.0547284	0.656837	PPP	P36959	Chen et al.	HMDB0006270,HMDB0000673	ENSG00000137198	FALSE
MR-IVW	GMPR:P36959:OID20641:v1:Inflammation	GMPR	GCST90200355	adenosine 5'-diphosphate (adp)	0.0310769	0.0732784	0.671497	PPP	P36959	Chen et al.	HMDB0001341	ENSG00000137198	FALSE
MR-IVW	GMPR:P36959:OID20641:v1:Inflammation	GMPR	GCST90200356	adenosine 5'-monophosphate (amp)	-0.0631114	0.067155	0.347327	PPP	P36959	Chen et al.	HMDB0000045	ENSG00000137198	FALSE
MR-IVW	GMPR:P36959:OID20641:v1:Inflammation	GMPR	GCST90200358	arachidonate (20:4n6)	0.0010431	0.0546886	0.984783	PPP	P36959	Chen et al.	HMDB0001043	ENSG00000137198	FALSE
MR-IVW	GMPR:P36959:OID20641:v1:Inflammation	GMPR	GCST90200361	beta-alanine	-0.176848	0.055205	0.00135777	PPP	P36959	Chen et al.	HMDB0000056	ENSG00000137198	FALSE
MR-IVW	GMPR:P36959:OID20641:v1:Inflammation	GMPR	GCST90200362	succinate	-0.00848412	0.05581	0.879173	PPP	P36959	Chen et al.	HMDB0000254	ENSG00000137198	FALSE
MR-IVW	GMPR:P36959:OID20641:v1:Inflammation	GMPR	GCST90200363	choline phosphate	-0.139426	0.0547658	0.010901	PPP	P36959	Chen et al.	HMDB0001565	ENSG00000137198	FALSE
MR-IVW	GMPR:P36959:OID20641:v1:Inflammation	GMPR	GCST90200364	cysteinylglycine	-0.0638048	0.0654981	0.329983	PPP	P36959	Chen et al.	HMDB0000078	ENSG00000137198	FALSE
MR-IVW	GMPR:P36959:OID20641:v1:Inflammation	GMPR	GCST90200370	aspartate	-0.0792558	0.0547475	0.147712	PPP	P36959	Chen et al.	HMDB0000191	ENSG00000137198	FALSE
MR-IVW	GMPR:P36959:OID20641:v1:Inflammation	GMPR	GCST90200372	arginine	0.0388674	0.0586566	0.50757	PPP	P36959	Chen et al.	HMDB0000517	ENSG00000137198	FALSE
MR-IVW	GMPR:P36959:OID20641:v1:Inflammation	GMPR	GCST90200374	sphinganine	0.0342777	0.0577066	0.552513	PPP	P36959	Chen et al.	HMDB0000269	ENSG00000137198	FALSE
MR-IVW	GMPR:P36959:OID20641:v1:Inflammation	GMPR	GCST90200376	flavin adenine dinucleotide (fad)	-0.138979	0.0628654	0.0270535	PPP	P36959	Chen et al.	HMDB0001248	ENSG00000137198	FALSE
MR-IVW	GMPR:P36959:OID20641:v1:Inflammation	GMPR	GCST90200378	cortisol	-0.00170738	0.0729274	0.981322	PPP	P36959	Chen et al.	HMDB0000063	ENSG00000137198	FALSE
MR-IVW	GMPR:P36959:OID20641:v1:Inflammation	GMPR	GCST90200383	cystathionine	-0.134747	0.0676845	0.0465022	PPP	P36959	Chen et al.	HMDB0000099	ENSG00000137198	FALSE
MR-IVW	GMPR:P36959:OID20641:v1:Inflammation	GMPR	GCST90200384	guanidinoacetate	0.0642129	0.0692573	0.353841	PPP	P36959	Chen et al.	HMDB0000128	ENSG00000137198	FALSE
MR-IVW	GMPR:P36959:OID20641:v1:Inflammation	GMPR	GCST90200385	sphingosine	-0.07851	0.0686429	0.252729	PPP	P36959	Chen et al.	HMDB0000252	ENSG00000137198	FALSE
MR-IVW	GMPR:P36959:OID20641:v1:Inflammation	GMPR	GCST90200390	stearate (18:0)	0.0152709	0.0546887	0.780066	PPP	P36959	Chen et al.	HMDB0000827	ENSG00000137198	FALSE
MR-IVW	GMPR:P36959:OID20641:v1:Inflammation	GMPR	GCST90200391	methionine	-0.064362	0.0766216	0.400909	PPP	P36959	Chen et al.	HMDB0000696	ENSG00000137198	FALSE
MR-IVW	GMPR:P36959:OID20641:v1:Inflammation	GMPR	GCST90200393	phosphate	-0.0757845	0.0547693	0.166449	PPP	P36959	Chen et al.	HMDB0001429	ENSG00000137198	FALSE
MR-IVW	GMPR:P36959:OID20641:v1:Inflammation	GMPR	GCST90200394	inosine	0.285515	0.0836505	0.000642073	PPP	P36959	Chen et al.	HMDB0000195	ENSG00000137198	FALSE
MR-IVW	GMPR:P36959:OID20641:v1:Inflammation	GMPR	GCST90200395	inosine 5'-monophosphate (imp)	0.0839677	0.0730235	0.250196	PPP	P36959	Chen et al.	HMDB0000175	ENSG00000137198	TRUE
MR-IVW	GMPR:P36959:OID20641:v1:Inflammation	GMPR	GCST90200396	phenylalanine	0.0302118	0.0553596	0.585246	PPP	P36959	Chen et al.	HMDB0000159	ENSG00000137198	FALSE
MR-IVW	GMPR:P36959:OID20641:v1:Inflammation	GMPR	GCST90200397	palmitate (16:0)	0.04246	0.0546988	0.437601	PPP	P36959	Chen et al.	HMDB0000220	ENSG00000137198	FALSE
MR-IVW	GMPR:P36959:OID20641:v1:Inflammation	GMPR	GCST90200400	nicotinamide	0.048859	0.0552314	0.37636	PPP	P36959	Chen et al.	HMDB0001406	ENSG00000137198	FALSE
MR-IVW	GMPR:P36959:OID20641:v1:Inflammation	GMPR	GCST90200403	citrulline	0.128615	0.0599753	0.0319955	PPP	P36959	Chen et al.	HMDB0000904	ENSG00000137198	FALSE
MR-IVW	GMPR:P36959:OID20641:v1:Inflammation	GMPR	GCST90200404	ornithine	-0.0711833	0.0547428	0.19349	PPP	P36959	Chen et al.	HMDB0000214	ENSG00000137198	FALSE
MR-IVW	GMPR:P36959:OID20641:v1:Inflammation	GMPR	GCST90200405	retinol (vitamin a)	-0.0349401	0.0547708	0.523516	PPP	P36959	Chen et al.	HMDB0000305	ENSG00000137198	FALSE
MR-IVW	GMPR:P36959:OID20641:v1:Inflammation	GMPR	GCST90200406	1-methylnicotinamide	0.134261	0.054938	0.0145311	PPP	P36959	Chen et al.	HMDB0000699	ENSG00000137198	FALSE
MR-IVW	GMPR:P36959:OID20641:v1:Inflammation	GMPR	GCST90200407	uridine	0.132472	0.0689187	0.0545866	PPP	P36959	Chen et al.	HMDB0000296	ENSG00000137198	FALSE
MR-IVW	GMPR:P36959:OID20641:v1:Inflammation	GMPR	GCST90200415	serine	-0.063274	0.0585743	0.280037	PPP	P36959	Chen et al.	HMDB0000187	ENSG00000137198	FALSE
MR-IVW	GMPR:P36959:OID20641:v1:Inflammation	GMPR	GCST90200417	urea	-0.0369544	0.104731	0.7242	PPP	P36959	Chen et al.	HMDB0000294	ENSG00000137198	FALSE
MR-IVW	GMPR:P36959:OID20641:v1:Inflammation	GMPR	GCST90200418	pyridoxal	-0.054682	0.0683023	0.42337	PPP	P36959	Chen et al.	HMDB0001545	ENSG00000137198	FALSE
MR-IVW	GMPR:P36959:OID20641:v1:Inflammation	GMPR	GCST90200422	serotonin	0.0376949	0.0574415	0.511675	PPP	P36959	Chen et al.	HMDB0000259	ENSG00000137198	FALSE
MR-IVW	GMPR:P36959:OID20641:v1:Inflammation	GMPR	GCST90200423	spermidine	0.015467	0.0580247	0.789809	PPP	P36959	Chen et al.	HMDB0001257	ENSG00000137198	FALSE
MR-IVW	GMPR:P36959:OID20641:v1:Inflammation	GMPR	GCST90200429	cytidine	-0.0937856	0.0596517	0.1159	PPP	P36959	Chen et al.	HMDB0000089	ENSG00000137198	FALSE
MR-IVW	GMPR:P36959:OID20641:v1:Inflammation	GMPR	GCST90200430	pyruvate	0.0461225	0.0547271	0.399355	PPP	P36959	Chen et al.	HMDB0000243	ENSG00000137198	FALSE
MR-IVW	GMPR:P36959:OID20641:v1:Inflammation	GMPR	GCST90200431	alanine	-0.0672604	0.0547109	0.21893	PPP	P36959	Chen et al.	HMDB0000161	ENSG00000137198	FALSE
MR-IVW	GMPR:P36959:OID20641:v1:Inflammation	GMPR	GCST90200437	fructose	-0.0214176	0.0551399	0.697702	PPP	P36959	Chen et al.	HMDB0000660	ENSG00000137198	FALSE
MR-IVW	GMPR:P36959:OID20641:v1:Inflammation	GMPR	GCST90200438	alpha-ketobutyrate	-0.015367	0.0582475	0.791917	PPP	P36959	Chen et al.	HMDB0000005	ENSG00000137198	FALSE
MR-IVW	GMPR:P36959:OID20641:v1:Inflammation	GMPR	GCST90200439	cysteine	-0.115715	0.0548639	0.034934	PPP	P36959	Chen et al.	HMDB0000574	ENSG00000137198	FALSE
MR-IVW	GMPR:P36959:OID20641:v1:Inflammation	GMPR	GCST90200441	tryptophan	-0.0269855	0.0548111	0.622481	PPP	P36959	Chen et al.	HMDB0000929	ENSG00000137198	FALSE
MR-IVW	GMPR:P36959:OID20641:v1:Inflammation	GMPR	GCST90200447	maltose	0.00675679	0.0624142	0.913792	PPP	P36959	Chen et al.	HMDB0000163	ENSG00000137198	FALSE
MR-IVW	GMPR:P36959:OID20641:v1:Inflammation	GMPR	GCST90200455	alpha-ketoglutarate	0.0564604	0.0590119	0.338687	PPP	P36959	Chen et al.	HMDB0000208	ENSG00000137198	FALSE
MR-IVW	GMPR:P36959:OID20641:v1:Inflammation	GMPR	GCST90200684	n-acetyl-aspartyl-glutamate (naag)	-0.0267428	0.0921843	0.771739	PPP	P36959	Chen et al.	HMDB0001067	ENSG00000137198	FALSE
MR-IVW	GMPR:P36959:OID20641:v1:Inflammation	GMPR	GCST90200687	bilirubin (e,z or z,e)*	-0.0443312	0.0548015	0.418549	PPP	P36959	Chen et al.	HMDB0000488	ENSG00000137198	FALSE
MR-IVW	GMPR:P36959:OID20641:v1:Inflammation	GMPR	GCST90200691	n-delta-acetylornithine	-0.0346973	0.0547299	0.526098	PPP	P36959	Chen et al.	HMDB0003357	ENSG00000137198	FALSE
MR-IVW	GMPR:P36959:OID20641:v1:Inflammation	GMPR	GCST90200704	bilirubin (z,z)	-0.00908501	0.0547255	0.868149	PPP	P36959	Chen et al.	HMDB0000054	ENSG00000137198	FALSE
MR-IVW	GMPR:P36959:OID20641:v1:Inflammation	GMPR	GCST90200706	biliverdin	0.0354673	0.0547208	0.516888	PPP	P36959	Chen et al.	HMDB0001008	ENSG00000137198	FALSE
MR-IVW	GMPR:P36959:OID20641:v1:Inflammation	GMPR	GCST90200707	glycine	-0.00879182	0.0547218	0.872358	PPP	P36959	Chen et al.	HMDB0000123	ENSG00000137198	FALSE
MR-IVW	GMPR:P36959:OID20641:v1:Inflammation	GMPR	M00054	tryptophan	-0.0070298	0.0725214	0.922779	PPP	P36959	Shin et al.	HMDB0000929	ENSG00000137198	FALSE
MR-IVW	GMPR:P36959:OID20641:v1:Inflammation	GMPR	M00555	adenosine	0.145386	0.0703586	0.0387944	PPP	P36959	Shin et al.	HMDB0000050	ENSG00000137198	FALSE
MR-IVW	GMPR:P36959:OID20641:v1:Inflammation	GMPR	M00577	fructose	0.040044	0.0729843	0.583235	PPP	P36959	Shin et al.	HMDB0000660	ENSG00000137198	FALSE
MR-IVW	GMPR:P36959:OID20641:v1:Inflammation	GMPR	M00599	pyruvate	-0.0475114	0.0652385	0.466447	PPP	P36959	Shin et al.	HMDB0000243	ENSG00000137198	FALSE
MR-IVW	GMPR:P36959:OID20641:v1:Inflammation	GMPR	M00606	uridine	0.0265751	0.067911	0.695559	PPP	P36959	Shin et al.	HMDB0000296	ENSG00000137198	FALSE
MR-IVW	GMPR:P36959:OID20641:v1:Inflammation	GMPR	M01105	linoleate (18:2n6)	0.0143258	0.0648109	0.825062	PPP	P36959	Shin et al.	HMDB0006270,HMDB0000673	ENSG00000137198	FALSE
MR-IVW	GMPR:P36959:OID20641:v1:Inflammation	GMPR	M01110	arachidonate (20:4n6)	0.0166684	0.0913671	0.855243	PPP	P36959	Shin et al.	HMDB0001043	ENSG00000137198	FALSE
MR-IVW	GMPR:P36959:OID20641:v1:Inflammation	GMPR	M01123	inosine	-0.082556	0.113275	0.466119	PPP	P36959	Shin et al.	HMDB0000195	ENSG00000137198	FALSE
MR-IVW	GMPR:P36959:OID20641:v1:Inflammation	GMPR	M01302	methionine	-0.0803703	0.116418	0.489968	PPP	P36959	Shin et al.	HMDB0000696	ENSG00000137198	FALSE
MR-IVW	GMPR:P36959:OID20641:v1:Inflammation	GMPR	M01336	palmitate (16:0)	0.0189476	0.0647272	0.769729	PPP	P36959	Shin et al.	HMDB0000220	ENSG00000137198	FALSE
MR-IVW	GMPR:P36959:OID20641:v1:Inflammation	GMPR	M01358	stearate (18:0)	0.0446873	0.0736069	0.543779	PPP	P36959	Shin et al.	HMDB0000827	ENSG00000137198	FALSE
MR-IVW	GMPR:P36959:OID20641:v1:Inflammation	GMPR	M01493	ornithine	-0.0730722	0.0807638	0.36559	PPP	P36959	Shin et al.	HMDB0000214	ENSG00000137198	FALSE
MR-IVW	GMPR:P36959:OID20641:v1:Inflammation	GMPR	M01508	pantothenate	-0.0273316	0.0655888	0.676889	PPP	P36959	Shin et al.	HMDB0000210	ENSG00000137198	FALSE
MR-IVW	GMPR:P36959:OID20641:v1:Inflammation	GMPR	M01638	arginine	-0.0600789	0.0727252	0.408743	PPP	P36959	Shin et al.	HMDB0000517	ENSG00000137198	FALSE
MR-IVW	GMPR:P36959:OID20641:v1:Inflammation	GMPR	M01640	ascorbate (vitamin c)	-0.115198	0.122177	0.345745	PPP	P36959	Shin et al.	HMDB0000044	ENSG00000137198	FALSE
MR-IVW	GMPR:P36959:OID20641:v1:Inflammation	GMPR	M01670	urea	-0.0743241	0.0647418	0.250965	PPP	P36959	Shin et al.	HMDB0000294	ENSG00000137198	FALSE
MR-IVW	GMPR:P36959:OID20641:v1:Inflammation	GMPR	M01712	cortisol	-0.0169006	0.0973447	0.862167	PPP	P36959	Shin et al.	HMDB0000063	ENSG00000137198	FALSE
MR-IVW	GMPR:P36959:OID20641:v1:Inflammation	GMPR	M01827	riboflavin (vitamin b2)	0.24208	0.140523	0.0849424	PPP	P36959	Shin et al.	HMDB0000244	ENSG00000137198	FALSE
MR-IVW	GMPR:P36959:OID20641:v1:Inflammation	GMPR	M02132	citrulline	-0.0771916	0.064844	0.233881	PPP	P36959	Shin et al.	HMDB0000904	ENSG00000137198	FALSE
MR-IVW	GMPR:P36959:OID20641:v1:Inflammation	GMPR	M02137	biliverdin	0.0356978	0.0701904	0.611043	PPP	P36959	Shin et al.	HMDB0001008	ENSG00000137198	FALSE
MR-IVW	GMPR:P36959:OID20641:v1:Inflammation	GMPR	M02342	serotonin (5ht)	0.0301461	0.104833	0.773681	PPP	P36959	Shin et al.	HMDB0000259	ENSG00000137198	FALSE
MR-IVW	GMPR:P36959:OID20641:v1:Inflammation	GMPR	M11438	phosphate	0.0482387	0.0806033	0.549526	PPP	P36959	Shin et al.	HMDB0001429	ENSG00000137198	FALSE
MR-IVW	GMPR:P36959:OID20641:v1:Inflammation	GMPR	M15122	glycerol	0.0739243	0.0647229	0.253385	PPP	P36959	Shin et al.	HMDB0000131	ENSG00000137198	FALSE
MR-IVW	GMPR:P36959:OID20641:v1:Inflammation	GMPR	M15488	acetylphosphate	0.145386	0.0703586	0.0387944	PPP	P36959	Shin et al.	HMDB0001494	ENSG00000137198	FALSE
MR-IVW	GMPR:P36959:OID20641:v1:Inflammation	GMPR	M15506	choline	-0.0298322	0.0770726	0.698708	PPP	P36959	Shin et al.	HMDB0000097	ENSG00000137198	FALSE
MR-IVW	GMPR:P36959:OID20641:v1:Inflammation	GMPR	M15630	n-acetylornithine	-0.0454066	0.0656522	0.489173	PPP	P36959	Shin et al.	HMDB0003357	ENSG00000137198	FALSE
MR-IVW	GMPR:P36959:OID20641:v1:Inflammation	GMPR	M15677	3-methylhistidine	0.135229	0.0837521	0.10639	PPP	P36959	Shin et al.	HMDB0000479	ENSG00000137198	FALSE
MR-IVW	GMPR:P36959:OID20641:v1:Inflammation	GMPR	M15990	glycerophosphorylcholine (gpc)	-0.0536282	0.0673897	0.426152	PPP	P36959	Shin et al.	HMDB0000086	ENSG00000137198	FALSE
MR-IVW	GMPR:P36959:OID20641:v1:Inflammation	GMPR	M15996	aspartate	-0.00816497	0.065042	0.900101	PPP	P36959	Shin et al.	HMDB0000191	ENSG00000137198	FALSE
MR-IVW	GMPR:P36959:OID20641:v1:Inflammation	GMPR	M20489	glucose	-0.0882383	0.0716887	0.218378	PPP	P36959	Shin et al.	HMDB0000122	ENSG00000137198	FALSE
MR-IVW	GMPR:P36959:OID20641:v1:Inflammation	GMPR	M21044	2-hydroxybutyrate (ahb)	0.0258615	0.0646656	0.689211	PPP	P36959	Shin et al.	HMDB0000008	ENSG00000137198	FALSE
MR-IVW	GMPR:P36959:OID20641:v1:Inflammation	GMPR	M27718	creatine	0.0187289	0.064635	0.771996	PPP	P36959	Shin et al.	HMDB0000064	ENSG00000137198	FALSE
MR-IVW	GMPR:P36959:OID20641:v1:Inflammation	GMPR	M31453	cysteine	0.0202937	0.0651493	0.755424	PPP	P36959	Shin et al.	HMDB0000574	ENSG00000137198	FALSE
MR-IVW	GMPR:P36959:OID20641:v1:Inflammation	GMPR	M32198	acetylcarnitine (c2)	0.0220597	0.0836031	0.791886	PPP	P36959	Shin et al.	HMDB0000201	ENSG00000137198	FALSE
MR-IVW	GMPR:P36959:OID20641:v1:Inflammation	GMPR	M32315	serine	-0.123446	0.112178	0.271137	PPP	P36959	Shin et al.	HMDB0000187	ENSG00000137198	FALSE
MR-IVW	GMPR:P36959:OID20641:v1:Inflammation	GMPR	M32338	glycine	-0.0731003	0.064704	0.258575	PPP	P36959	Shin et al.	HMDB0000123	ENSG00000137198	FALSE
MR-IVW	GMPR:P36959:OID20641:v1:Inflammation	GMPR	M32339	alanine	-0.0322959	0.0954372	0.735062	PPP	P36959	Shin et al.	HMDB0000161	ENSG00000137198	FALSE
MR-IVW	GMPR:P36959:OID20641:v1:Inflammation	GMPR	M32425	dehydroepiandrosterone sulfate (dhea-s)	-0.00569827	0.0744578	0.938997	PPP	P36959	Shin et al.	HMDB0001032	ENSG00000137198	FALSE
MR-IVW	GMPR:P36959:OID20641:v1:Inflammation	GMPR	M32593	heme	0.0292719	0.103317	0.776932	PPP	P36959	Shin et al.	HMDB0003178	ENSG00000137198	FALSE
MR-IVW	GMPR:P36959:OID20641:v1:Inflammation	GMPR	M33453	alpha-ketoglutarate	0.059875	0.114432	0.60081	PPP	P36959	Shin et al.	HMDB0000208	ENSG00000137198	FALSE
MR-IVW	GMPR:P36959:OID20641:v1:Inflammation	GMPR	bioa_001	alanine	-0.00754923	0.0188801	0.689267	PPP	P36959	Lotta et al.	HMDB0000161	ENSG00000137198	FALSE
MR-IVW	GMPR:P36959:OID20641:v1:Inflammation	GMPR	bioa_002	arginine	0.00956133	0.0423507	0.821384	PPP	P36959	Lotta et al.	HMDB0000517	ENSG00000137198	FALSE
MR-IVW	GMPR:P36959:OID20641:v1:Inflammation	GMPR	bioa_004	aspartate	0.0144274	0.0316368	0.648367	PPP	P36959	Lotta et al.	HMDB0000191	ENSG00000137198	FALSE
MR-IVW	GMPR:P36959:OID20641:v1:Inflammation	GMPR	bioa_005	citrulline	0.0130689	0.0315521	0.678727	PPP	P36959	Lotta et al.	HMDB0000904	ENSG00000137198	FALSE
MR-IVW	GMPR:P36959:OID20641:v1:Inflammation	GMPR	bioa_008	glycine	0.00851593	0.0196222	0.664292	PPP	P36959	Lotta et al.	HMDB0000123	ENSG00000137198	FALSE
MR-IVW	GMPR:P36959:OID20641:v1:Inflammation	GMPR	bioa_013	methionine	0.0309665	0.0485622	0.52369	PPP	P36959	Lotta et al.	HMDB0000696	ENSG00000137198	FALSE
MR-IVW	GMPR:P36959:OID20641:v1:Inflammation	GMPR	bioa_014	ornithine	0.0189645	0.0635874	0.765517	PPP	P36959	Lotta et al.	HMDB0000214	ENSG00000137198	FALSE
MR-IVW	GMPR:P36959:OID20641:v1:Inflammation	GMPR	bioa_015	phenylethylamine	-0.0110732	0.0719762	0.877731	PPP	P36959	Lotta et al.	HMDB0012275	ENSG00000137198	FALSE
MR-IVW	GMPR:P36959:OID20641:v1:Inflammation	GMPR	bioa_018	serine	-0.0156024	0.0315446	0.620871	PPP	P36959	Lotta et al.	HMDB0000187	ENSG00000137198	FALSE
MR-IVW	GMPR:P36959:OID20641:v1:Inflammation	GMPR	bioa_020	tryptophan	-0.00677559	0.031535	0.829877	PPP	P36959	Lotta et al.	HMDB0000929	ENSG00000137198	FALSE
MR-IVW	GMPR:P36959:OID20641:v1:Inflammation	GMPR	bioa_023	n-acetylornithine	-0.0607816	0.0316783	0.0550206	PPP	P36959	Lotta et al.	HMDB0003357	ENSG00000137198	FALSE
MR-IVW	GMPR:P36959:OID20641:v1:Inflammation	GMPR	bioa_031	sarcosine	0.0773329	0.0379253	0.0414418	PPP	P36959	Lotta et al.	HMDB0000271	ENSG00000137198	FALSE
MR-IVW	GMPR:P36959:OID20641:v1:Inflammation	GMPR	bioa_032	serotonin	0.0639441	0.0424056	0.131576	PPP	P36959	Lotta et al.	HMDB0000259	ENSG00000137198	FALSE
MR-IVW	GMPR:P36959:OID20641:v1:Inflammation	GMPR	bioa_033	spermidine	0.0671423	0.0393454	0.0879177	PPP	P36959	Lotta et al.	HMDB0001257	ENSG00000137198	FALSE
MR-IVW	GMPR:P36959:OID20641:v1:Inflammation	GMPR	bior_002	acetylcarnitine (c2)	0.0440623	0.0412231	0.285126	PPP	P36959	Lotta et al.	HMDB0000201	ENSG00000137198	FALSE
MR-IVW	GMPR:P36959:OID20641:v1:Inflammation	GMPR	met-d-Acetate	acetate	-0.0125626	0.0170849	0.462155	PPP	P36959	Borges et al.	HMDB0000042	ENSG00000137198	FALSE
MR-IVW	GMPR:P36959:OID20641:v1:Inflammation	GMPR	met-d-Acetoacetate	acetoacetate	-0.0111339	0.0174862	0.524303	PPP	P36959	Borges et al.	HMDB0000060	ENSG00000137198	FALSE
MR-IVW	GMPR:P36959:OID20641:v1:Inflammation	GMPR	met-d-Ala	alanine	0.00550593	0.0153775	0.720306	PPP	P36959	Borges et al.	HMDB0000161	ENSG00000137198	FALSE
MR-IVW	GMPR:P36959:OID20641:v1:Inflammation	GMPR	met-d-Gly	glycine	-0.00200909	0.0146694	0.891064	PPP	P36959	Borges et al.	HMDB0000123	ENSG00000137198	FALSE
MR-IVW	GMPR:P36959:OID20641:v1:Inflammation	GMPR	met-d-LA	linoleate (18:2n6)	-0.000879313	0.0146676	0.952196	PPP	P36959	Borges et al.	HMDB0006270,HMDB0000673	ENSG00000137198	FALSE
MR-IVW	GMPR:P36959:OID20641:v1:Inflammation	GMPR	met-d-Phe	phenylalanine	0.0162513	0.014666	0.267819	PPP	P36959	Borges et al.	HMDB0000159	ENSG00000137198	FALSE
MR-IVW	GMPR:P36959:OID20641:v1:Inflammation	GMPR	met-d-Pyruvate	pyruvate	-0.0273874	0.0146836	0.062158	PPP	P36959	Borges et al.	HMDB0000243	ENSG00000137198	FALSE
MR-IVW	HDDC2:Q7Z4H3:OID31447:v1:Oncology_II	HDDC2	GCST90199627	n-alpha-acetylornithine	-0.00286778	0.031913	0.928397	PPP	Q7Z4H3	Chen et al.	HMDB0003357	ENSG00000111906	FALSE
MR-IVW	HDDC2:Q7Z4H3:OID31447:v1:Oncology_II	HDDC2	GCST90199628	3-methylhistidine	0.00711782	0.0262461	0.786241	PPP	Q7Z4H3	Chen et al.	HMDB0000479	ENSG00000111906	FALSE
MR-IVW	HDDC2:Q7Z4H3:OID31447:v1:Oncology_II	HDDC2	GCST90199629	glycerophosphorylcholine (gpc)	-0.0249975	0.026369	0.343134	PPP	Q7Z4H3	Chen et al.	HMDB0000086	ENSG00000111906	FALSE
MR-IVW	HDDC2:Q7Z4H3:OID31447:v1:Oncology_II	HDDC2	GCST90199669	acetylcarnitine (c2)	0.00691576	0.0262895	0.792503	PPP	Q7Z4H3	Chen et al.	HMDB0000201	ENSG00000111906	FALSE
MR-IVW	HDDC2:Q7Z4H3:OID31447:v1:Oncology_II	HDDC2	GCST90199673	dehydroepiandrosterone sulfate (dhea-s)	-0.000359966	0.0280391	0.989757	PPP	Q7Z4H3	Chen et al.	HMDB0001032	ENSG00000111906	FALSE
MR-IVW	HDDC2:Q7Z4H3:OID31447:v1:Oncology_II	HDDC2	GCST90199691	1-methylhistidine	-0.0250132	0.0309872	0.419546	PPP	Q7Z4H3	Chen et al.	HMDB0000001	ENSG00000111906	FALSE
MR-IVW	HDDC2:Q7Z4H3:OID31447:v1:Oncology_II	HDDC2	GCST90199845	sphinganine-1-phosphate	-0.0217774	0.0265084	0.411344	PPP	Q7Z4H3	Chen et al.	HMDB0001383	ENSG00000111906	FALSE
MR-IVW	HDDC2:Q7Z4H3:OID31447:v1:Oncology_II	HDDC2	GCST90199896	sulfate*	-0.0126342	0.0268988	0.638572	PPP	Q7Z4H3	Chen et al.	HMDB01448	ENSG00000111906	FALSE
MR-IVW	HDDC2:Q7Z4H3:OID31447:v1:Oncology_II	HDDC2	GCST90199972	sphingomyelin (d18:1/24:1, d18:2/24:0)*	0.0223455	0.0262808	0.395179	PPP	Q7Z4H3	Chen et al.	HMDB0012107	ENSG00000111906	FALSE
MR-IVW	HDDC2:Q7Z4H3:OID31447:v1:Oncology_II	HDDC2	GCST90200001	sphingomyelin (d18:1/20:0, d16:1/22:0)*	0.0362759	0.0262974	0.167757	PPP	Q7Z4H3	Chen et al.	HMDB0012102	ENSG00000111906	FALSE
MR-IVW	HDDC2:Q7Z4H3:OID31447:v1:Oncology_II	HDDC2	GCST90200049	myristoyl dihydrosphingomyelin (d18:0/14:0)*	0.0196373	0.0263021	0.455301	PPP	Q7Z4H3	Chen et al.	HMDB0012085	ENSG00000111906	FALSE
MR-IVW	HDDC2:Q7Z4H3:OID31447:v1:Oncology_II	HDDC2	GCST90200056	sphingomyelin (d18:0/18:0, d19:0/17:0)*	0.0095218	0.0262706	0.717015	PPP	Q7Z4H3	Chen et al.	HMDB0012087	ENSG00000111906	FALSE
MR-IVW	HDDC2:Q7Z4H3:OID31447:v1:Oncology_II	HDDC2	GCST90200279	pantothenate	0.0124975	0.0341426	0.714336	PPP	Q7Z4H3	Chen et al.	HMDB0000210	ENSG00000111906	FALSE
MR-IVW	HDDC2:Q7Z4H3:OID31447:v1:Oncology_II	HDDC2	GCST90200283	3-ureidopropionate	-0.016053	0.0275133	0.559581	PPP	Q7Z4H3	Chen et al.	HMDB0000026	ENSG00000111906	FALSE
MR-IVW	HDDC2:Q7Z4H3:OID31447:v1:Oncology_II	HDDC2	GCST90200291	sarcosine	-0.0122091	0.0294892	0.67886	PPP	Q7Z4H3	Chen et al.	HMDB0000271	ENSG00000111906	FALSE
MR-IVW	HDDC2:Q7Z4H3:OID31447:v1:Oncology_II	HDDC2	GCST90200296	methyl indole-3-acetate	0.0282229	0.0284958	0.321968	PPP	Q7Z4H3	Chen et al.	HMDB0029738	ENSG00000111906	FALSE
MR-IVW	HDDC2:Q7Z4H3:OID31447:v1:Oncology_II	HDDC2	GCST90200306	butyrate/isobutyrate (4:0)	-0.0286486	0.0281375	0.3086	PPP	Q7Z4H3	Chen et al.	HMDB0000039	ENSG00000111906	FALSE
MR-IVW	HDDC2:Q7Z4H3:OID31447:v1:Oncology_II	HDDC2	GCST90200314	n-acetylneuraminate	0.00435488	0.0290121	0.880681	PPP	Q7Z4H3	Chen et al.	HMDB0000230	ENSG00000111906	FALSE
MR-IVW	HDDC2:Q7Z4H3:OID31447:v1:Oncology_II	HDDC2	GCST90200318	acetoacetate	0.000655635	0.0288025	0.981839	PPP	Q7Z4H3	Chen et al.	HMDB0000060	ENSG00000111906	FALSE
MR-IVW	HDDC2:Q7Z4H3:OID31447:v1:Oncology_II	HDDC2	GCST90200319	cys-gly, oxidized	-0.000600961	0.0333666	0.98563	PPP	Q7Z4H3	Chen et al.	HMDB0000078	ENSG00000111906	FALSE
MR-IVW	HDDC2:Q7Z4H3:OID31447:v1:Oncology_II	HDDC2	GCST90200323	creatine	-0.0246066	0.0267163	0.357032	PPP	Q7Z4H3	Chen et al.	HMDB0000064	ENSG00000111906	FALSE
MR-IVW	HDDC2:Q7Z4H3:OID31447:v1:Oncology_II	HDDC2	GCST90200325	glycerol	0.00760397	0.0262531	0.772091	PPP	Q7Z4H3	Chen et al.	HMDB0000131	ENSG00000111906	FALSE
MR-IVW	HDDC2:Q7Z4H3:OID31447:v1:Oncology_II	HDDC2	GCST90200327	choline	0.00396787	0.0262895	0.880031	PPP	Q7Z4H3	Chen et al.	HMDB0000097	ENSG00000111906	FALSE
MR-IVW	HDDC2:Q7Z4H3:OID31447:v1:Oncology_II	HDDC2	GCST90200335	stearoyl sphingomyelin (d18:1/18:0)	0.0456218	0.0262953	0.0827445	PPP	Q7Z4H3	Chen et al.	HMDB0001348	ENSG00000111906	FALSE
MR-IVW	HDDC2:Q7Z4H3:OID31447:v1:Oncology_II	HDDC2	GCST90200336	n-palmitoyl-sphingosine (d18:1/16:0)	0.0146354	0.0262826	0.577633	PPP	Q7Z4H3	Chen et al.	HMDB0004949	ENSG00000111906	FALSE
MR-IVW	HDDC2:Q7Z4H3:OID31447:v1:Oncology_II	HDDC2	GCST90200341	n-stearoyl-sphingosine (d18:1/18:0)*	0.0299179	0.0269863	0.26759	PPP	Q7Z4H3	Chen et al.	HMDB0004950	ENSG00000111906	FALSE
MR-IVW	HDDC2:Q7Z4H3:OID31447:v1:Oncology_II	HDDC2	GCST90200345	s-adenosylhomocysteine (sah)	-0.05684	0.0304895	0.0622865	PPP	Q7Z4H3	Chen et al.	HMDB00939	ENSG00000111906	FALSE
MR-IVW	HDDC2:Q7Z4H3:OID31447:v1:Oncology_II	HDDC2	GCST90200351	n-acetylputrescine	0.0309133	0.0263196	0.240181	PPP	Q7Z4H3	Chen et al.	HMDB0002064	ENSG00000111906	FALSE
MR-IVW	HDDC2:Q7Z4H3:OID31447:v1:Oncology_II	HDDC2	GCST90200354	linoleate (18:2n6)	-0.0157992	0.0262925	0.547905	PPP	Q7Z4H3	Chen et al.	HMDB0006270,HMDB0000673	ENSG00000111906	FALSE
MR-IVW	HDDC2:Q7Z4H3:OID31447:v1:Oncology_II	HDDC2	GCST90200355	adenosine 5'-diphosphate (adp)	-0.0686033	0.0352047	0.051332	PPP	Q7Z4H3	Chen et al.	HMDB0001341	ENSG00000111906	FALSE
MR-IVW	HDDC2:Q7Z4H3:OID31447:v1:Oncology_II	HDDC2	GCST90200356	adenosine 5'-monophosphate (amp)	-0.0432458	0.0263592	0.100873	PPP	Q7Z4H3	Chen et al.	HMDB0000045	ENSG00000111906	FALSE
MR-IVW	HDDC2:Q7Z4H3:OID31447:v1:Oncology_II	HDDC2	GCST90200358	arachidonate (20:4n6)	-0.00737021	0.0262735	0.77908	PPP	Q7Z4H3	Chen et al.	HMDB0001043	ENSG00000111906	FALSE
MR-IVW	HDDC2:Q7Z4H3:OID31447:v1:Oncology_II	HDDC2	GCST90200361	beta-alanine	-0.0465375	0.0265273	0.0793748	PPP	Q7Z4H3	Chen et al.	HMDB0000056	ENSG00000111906	FALSE
MR-IVW	HDDC2:Q7Z4H3:OID31447:v1:Oncology_II	HDDC2	GCST90200362	succinate	-0.0829095	0.026807	0.00198256	PPP	Q7Z4H3	Chen et al.	HMDB0000254	ENSG00000111906	FALSE
MR-IVW	HDDC2:Q7Z4H3:OID31447:v1:Oncology_II	HDDC2	GCST90200363	choline phosphate	-0.0110449	0.0263167	0.674711	PPP	Q7Z4H3	Chen et al.	HMDB0001565	ENSG00000111906	FALSE
MR-IVW	HDDC2:Q7Z4H3:OID31447:v1:Oncology_II	HDDC2	GCST90200364	cysteinylglycine	-0.0129488	0.0338938	0.702431	PPP	Q7Z4H3	Chen et al.	HMDB0000078	ENSG00000111906	FALSE
MR-IVW	HDDC2:Q7Z4H3:OID31447:v1:Oncology_II	HDDC2	GCST90200370	aspartate	-0.00893816	0.0323975	0.782633	PPP	Q7Z4H3	Chen et al.	HMDB0000191	ENSG00000111906	FALSE
MR-IVW	HDDC2:Q7Z4H3:OID31447:v1:Oncology_II	HDDC2	GCST90200372	arginine	-0.00755074	0.0279728	0.787213	PPP	Q7Z4H3	Chen et al.	HMDB0000517	ENSG00000111906	FALSE
MR-IVW	HDDC2:Q7Z4H3:OID31447:v1:Oncology_II	HDDC2	GCST90200374	sphinganine	-0.0569633	0.0304863	0.0616939	PPP	Q7Z4H3	Chen et al.	HMDB0000269	ENSG00000111906	FALSE
MR-IVW	HDDC2:Q7Z4H3:OID31447:v1:Oncology_II	HDDC2	GCST90200376	flavin adenine dinucleotide (fad)	-0.0109841	0.0302089	0.716154	PPP	Q7Z4H3	Chen et al.	HMDB0001248	ENSG00000111906	FALSE
MR-IVW	HDDC2:Q7Z4H3:OID31447:v1:Oncology_II	HDDC2	GCST90200378	cortisol	0.024083	0.0263986	0.36162	PPP	Q7Z4H3	Chen et al.	HMDB0000063	ENSG00000111906	FALSE
MR-IVW	HDDC2:Q7Z4H3:OID31447:v1:Oncology_II	HDDC2	GCST90200383	cystathionine	-0.0227636	0.0266917	0.393753	PPP	Q7Z4H3	Chen et al.	HMDB0000099	ENSG00000111906	FALSE
MR-IVW	HDDC2:Q7Z4H3:OID31447:v1:Oncology_II	HDDC2	GCST90200384	guanidinoacetate	0.0216497	0.0269995	0.422637	PPP	Q7Z4H3	Chen et al.	HMDB0000128	ENSG00000111906	FALSE
MR-IVW	HDDC2:Q7Z4H3:OID31447:v1:Oncology_II	HDDC2	GCST90200385	sphingosine	-0.0454413	0.0267456	0.0893155	PPP	Q7Z4H3	Chen et al.	HMDB0000252	ENSG00000111906	FALSE
MR-IVW	HDDC2:Q7Z4H3:OID31447:v1:Oncology_II	HDDC2	GCST90200390	stearate (18:0)	-0.000983282	0.0262734	0.970146	PPP	Q7Z4H3	Chen et al.	HMDB0000827	ENSG00000111906	FALSE
MR-IVW	HDDC2:Q7Z4H3:OID31447:v1:Oncology_II	HDDC2	GCST90200391	methionine	0.0167479	0.0263532	0.525091	PPP	Q7Z4H3	Chen et al.	HMDB0000696	ENSG00000111906	FALSE
MR-IVW	HDDC2:Q7Z4H3:OID31447:v1:Oncology_II	HDDC2	GCST90200393	phosphate	0.0112567	0.0296128	0.70385	PPP	Q7Z4H3	Chen et al.	HMDB0001429	ENSG00000111906	TRUE
MR-IVW	HDDC2:Q7Z4H3:OID31447:v1:Oncology_II	HDDC2	GCST90200394	inosine	-0.107891	0.03399	0.00150251	PPP	Q7Z4H3	Chen et al.	HMDB0000195	ENSG00000111906	FALSE
MR-IVW	HDDC2:Q7Z4H3:OID31447:v1:Oncology_II	HDDC2	GCST90200395	inosine 5'-monophosphate (imp)	0.00666356	0.0350827	0.849357	PPP	Q7Z4H3	Chen et al.	HMDB0000175	ENSG00000111906	FALSE
MR-IVW	HDDC2:Q7Z4H3:OID31447:v1:Oncology_II	HDDC2	GCST90200396	phenylalanine	-0.0386221	0.0263432	0.142617	PPP	Q7Z4H3	Chen et al.	HMDB0000159	ENSG00000111906	FALSE
MR-IVW	HDDC2:Q7Z4H3:OID31447:v1:Oncology_II	HDDC2	GCST90200397	palmitate (16:0)	-0.0105412	0.0262953	0.688509	PPP	Q7Z4H3	Chen et al.	HMDB0000220	ENSG00000111906	FALSE
MR-IVW	HDDC2:Q7Z4H3:OID31447:v1:Oncology_II	HDDC2	GCST90200400	nicotinamide	0.00122295	0.0266106	0.963344	PPP	Q7Z4H3	Chen et al.	HMDB0001406	ENSG00000111906	FALSE
MR-IVW	HDDC2:Q7Z4H3:OID31447:v1:Oncology_II	HDDC2	GCST90200403	citrulline	0.0277171	0.0291465	0.341627	PPP	Q7Z4H3	Chen et al.	HMDB0000904	ENSG00000111906	FALSE
MR-IVW	HDDC2:Q7Z4H3:OID31447:v1:Oncology_II	HDDC2	GCST90200404	ornithine	-0.031279	0.0263001	0.234317	PPP	Q7Z4H3	Chen et al.	HMDB0000214	ENSG00000111906	FALSE
MR-IVW	HDDC2:Q7Z4H3:OID31447:v1:Oncology_II	HDDC2	GCST90200405	retinol (vitamin a)	-0.0388631	0.0263121	0.139674	PPP	Q7Z4H3	Chen et al.	HMDB0000305	ENSG00000111906	FALSE
MR-IVW	HDDC2:Q7Z4H3:OID31447:v1:Oncology_II	HDDC2	GCST90200406	1-methylnicotinamide	0.0149055	0.0298578	0.617626	PPP	Q7Z4H3	Chen et al.	HMDB0000699	ENSG00000111906	FALSE
MR-IVW	HDDC2:Q7Z4H3:OID31447:v1:Oncology_II	HDDC2	GCST90200407	uridine	0.023738	0.0327916	0.469125	PPP	Q7Z4H3	Chen et al.	HMDB0000296	ENSG00000111906	FALSE
MR-IVW	HDDC2:Q7Z4H3:OID31447:v1:Oncology_II	HDDC2	GCST90200415	serine	0.056092	0.0262736	0.0327679	PPP	Q7Z4H3	Chen et al.	HMDB0000187	ENSG00000111906	FALSE
MR-IVW	HDDC2:Q7Z4H3:OID31447:v1:Oncology_II	HDDC2	GCST90200417	urea	-0.000530256	0.0263276	0.983931	PPP	Q7Z4H3	Chen et al.	HMDB0000294	ENSG00000111906	FALSE
MR-IVW	HDDC2:Q7Z4H3:OID31447:v1:Oncology_II	HDDC2	GCST90200418	pyridoxal	0.0161533	0.0285077	0.570966	PPP	Q7Z4H3	Chen et al.	HMDB0001545	ENSG00000111906	FALSE
MR-IVW	HDDC2:Q7Z4H3:OID31447:v1:Oncology_II	HDDC2	GCST90200422	serotonin	0.013663	0.0278377	0.623562	PPP	Q7Z4H3	Chen et al.	HMDB0000259	ENSG00000111906	FALSE
MR-IVW	HDDC2:Q7Z4H3:OID31447:v1:Oncology_II	HDDC2	GCST90200423	spermidine	-0.0470905	0.0314054	0.133759	PPP	Q7Z4H3	Chen et al.	HMDB0001257	ENSG00000111906	FALSE
MR-IVW	HDDC2:Q7Z4H3:OID31447:v1:Oncology_II	HDDC2	GCST90200429	cytidine	0.00181445	0.0273047	0.947018	PPP	Q7Z4H3	Chen et al.	HMDB0000089	ENSG00000111906	FALSE
MR-IVW	HDDC2:Q7Z4H3:OID31447:v1:Oncology_II	HDDC2	GCST90200430	pyruvate	-0.0515483	0.0262944	0.0499455	PPP	Q7Z4H3	Chen et al.	HMDB0000243	ENSG00000111906	FALSE
MR-IVW	HDDC2:Q7Z4H3:OID31447:v1:Oncology_II	HDDC2	GCST90200431	alanine	0.0145234	0.0301017	0.629466	PPP	Q7Z4H3	Chen et al.	HMDB0000161	ENSG00000111906	FALSE
MR-IVW	HDDC2:Q7Z4H3:OID31447:v1:Oncology_II	HDDC2	GCST90200437	fructose	-0.0590214	0.028991	0.0417654	PPP	Q7Z4H3	Chen et al.	HMDB0000660	ENSG00000111906	FALSE
MR-IVW	HDDC2:Q7Z4H3:OID31447:v1:Oncology_II	HDDC2	GCST90200438	alpha-ketobutyrate	0.0278087	0.0263994	0.292167	PPP	Q7Z4H3	Chen et al.	HMDB0000005	ENSG00000111906	FALSE
MR-IVW	HDDC2:Q7Z4H3:OID31447:v1:Oncology_II	HDDC2	GCST90200439	cysteine	-0.0186658	0.0302567	0.537291	PPP	Q7Z4H3	Chen et al.	HMDB0000574	ENSG00000111906	FALSE
MR-IVW	HDDC2:Q7Z4H3:OID31447:v1:Oncology_II	HDDC2	GCST90200441	tryptophan	-0.00792026	0.0287738	0.783117	PPP	Q7Z4H3	Chen et al.	HMDB0000929	ENSG00000111906	FALSE
MR-IVW	HDDC2:Q7Z4H3:OID31447:v1:Oncology_II	HDDC2	GCST90200447	maltose	-0.00650164	0.0299848	0.82834	PPP	Q7Z4H3	Chen et al.	HMDB0000163	ENSG00000111906	FALSE
MR-IVW	HDDC2:Q7Z4H3:OID31447:v1:Oncology_II	HDDC2	GCST90200455	alpha-ketoglutarate	-0.0532116	0.0314339	0.0904915	PPP	Q7Z4H3	Chen et al.	HMDB0000208	ENSG00000111906	FALSE
MR-IVW	HDDC2:Q7Z4H3:OID31447:v1:Oncology_II	HDDC2	GCST90200684	n-acetyl-aspartyl-glutamate (naag)	0.040552	0.0272229	0.136323	PPP	Q7Z4H3	Chen et al.	HMDB0001067	ENSG00000111906	FALSE
MR-IVW	HDDC2:Q7Z4H3:OID31447:v1:Oncology_II	HDDC2	GCST90200687	bilirubin (e,z or z,e)*	-0.0249194	0.026327	0.343876	PPP	Q7Z4H3	Chen et al.	HMDB0000488	ENSG00000111906	FALSE
MR-IVW	HDDC2:Q7Z4H3:OID31447:v1:Oncology_II	HDDC2	GCST90200691	n-delta-acetylornithine	0.0256405	0.0262937	0.329482	PPP	Q7Z4H3	Chen et al.	HMDB0003357	ENSG00000111906	FALSE
MR-IVW	HDDC2:Q7Z4H3:OID31447:v1:Oncology_II	HDDC2	GCST90200704	bilirubin (z,z)	-0.00575003	0.0262912	0.826879	PPP	Q7Z4H3	Chen et al.	HMDB0000054	ENSG00000111906	FALSE
MR-IVW	HDDC2:Q7Z4H3:OID31447:v1:Oncology_II	HDDC2	GCST90200706	biliverdin	-0.0295415	0.0262893	0.261137	PPP	Q7Z4H3	Chen et al.	HMDB0001008	ENSG00000111906	FALSE
MR-IVW	HDDC2:Q7Z4H3:OID31447:v1:Oncology_II	HDDC2	GCST90200707	glycine	-0.00910285	0.0262885	0.729141	PPP	Q7Z4H3	Chen et al.	HMDB0000123	ENSG00000111906	FALSE
MR-IVW	HDDC2:Q7Z4H3:OID31447:v1:Oncology_II	HDDC2	M00054	tryptophan	-0.140196	0.0538378	0.00921311	PPP	Q7Z4H3	Shin et al.	HMDB0000929	ENSG00000111906	FALSE
MR-IVW	HDDC2:Q7Z4H3:OID31447:v1:Oncology_II	HDDC2	M00555	adenosine	0.00906223	0.0385601	0.814197	PPP	Q7Z4H3	Shin et al.	HMDB0000050	ENSG00000111906	FALSE
MR-IVW	HDDC2:Q7Z4H3:OID31447:v1:Oncology_II	HDDC2	M00577	fructose	0.0297654	0.0385916	0.440534	PPP	Q7Z4H3	Shin et al.	HMDB0000660	ENSG00000111906	FALSE
MR-IVW	HDDC2:Q7Z4H3:OID31447:v1:Oncology_II	HDDC2	M00599	pyruvate	0.0372168	0.0388452	0.338023	PPP	Q7Z4H3	Shin et al.	HMDB0000243	ENSG00000111906	FALSE
MR-IVW	HDDC2:Q7Z4H3:OID31447:v1:Oncology_II	HDDC2	M00606	uridine	-0.0882197	0.038527	0.022032	PPP	Q7Z4H3	Shin et al.	HMDB0000296	ENSG00000111906	FALSE
MR-IVW	HDDC2:Q7Z4H3:OID31447:v1:Oncology_II	HDDC2	M01105	linoleate (18:2n6)	-0.0283629	0.0385911	0.462363	PPP	Q7Z4H3	Shin et al.	HMDB0006270,HMDB0000673	ENSG00000111906	FALSE
MR-IVW	HDDC2:Q7Z4H3:OID31447:v1:Oncology_II	HDDC2	M01110	arachidonate (20:4n6)	-0.0294067	0.051482	0.567862	PPP	Q7Z4H3	Shin et al.	HMDB0001043	ENSG00000111906	FALSE
MR-IVW	HDDC2:Q7Z4H3:OID31447:v1:Oncology_II	HDDC2	M01123	inosine	0.101654	0.0643159	0.113983	PPP	Q7Z4H3	Shin et al.	HMDB0000195	ENSG00000111906	FALSE
MR-IVW	HDDC2:Q7Z4H3:OID31447:v1:Oncology_II	HDDC2	M01302	methionine	-0.0169985	0.0385539	0.659285	PPP	Q7Z4H3	Shin et al.	HMDB0000696	ENSG00000111906	FALSE
MR-IVW	HDDC2:Q7Z4H3:OID31447:v1:Oncology_II	HDDC2	M01336	palmitate (16:0)	-0.0267184	0.0464014	0.564743	PPP	Q7Z4H3	Shin et al.	HMDB0000220	ENSG00000111906	FALSE
MR-IVW	HDDC2:Q7Z4H3:OID31447:v1:Oncology_II	HDDC2	M01358	stearate (18:0)	-0.0326173	0.0385327	0.397283	PPP	Q7Z4H3	Shin et al.	HMDB0000827	ENSG00000111906	FALSE
MR-IVW	HDDC2:Q7Z4H3:OID31447:v1:Oncology_II	HDDC2	M01493	ornithine	0.00243295	0.0415069	0.953258	PPP	Q7Z4H3	Shin et al.	HMDB0000214	ENSG00000111906	FALSE
MR-IVW	HDDC2:Q7Z4H3:OID31447:v1:Oncology_II	HDDC2	M01508	pantothenate	0.0282119	0.0407594	0.488839	PPP	Q7Z4H3	Shin et al.	HMDB0000210	ENSG00000111906	FALSE
MR-IVW	HDDC2:Q7Z4H3:OID31447:v1:Oncology_II	HDDC2	M01638	arginine	-0.0406835	0.0552804	0.461763	PPP	Q7Z4H3	Shin et al.	HMDB0000517	ENSG00000111906	FALSE
MR-IVW	HDDC2:Q7Z4H3:OID31447:v1:Oncology_II	HDDC2	M01640	ascorbate (vitamin c)	-0.0103442	0.0727572	0.886942	PPP	Q7Z4H3	Shin et al.	HMDB0000044	ENSG00000111906	FALSE
MR-IVW	HDDC2:Q7Z4H3:OID31447:v1:Oncology_II	HDDC2	M01670	urea	-0.0316468	0.0537946	0.556337	PPP	Q7Z4H3	Shin et al.	HMDB0000294	ENSG00000111906	FALSE
MR-IVW	HDDC2:Q7Z4H3:OID31447:v1:Oncology_II	HDDC2	M01712	cortisol	-0.036156	0.0385546	0.348354	PPP	Q7Z4H3	Shin et al.	HMDB0000063	ENSG00000111906	FALSE
MR-IVW	HDDC2:Q7Z4H3:OID31447:v1:Oncology_II	HDDC2	M01827	riboflavin (vitamin b2)	0.105313	0.0836904	0.208261	PPP	Q7Z4H3	Shin et al.	HMDB0000244	ENSG00000111906	FALSE
MR-IVW	HDDC2:Q7Z4H3:OID31447:v1:Oncology_II	HDDC2	M02132	citrulline	-0.0477042	0.0425594	0.262336	PPP	Q7Z4H3	Shin et al.	HMDB0000904	ENSG00000111906	FALSE
MR-IVW	HDDC2:Q7Z4H3:OID31447:v1:Oncology_II	HDDC2	M02137	biliverdin	0.0262395	0.0510215	0.607055	PPP	Q7Z4H3	Shin et al.	HMDB0001008	ENSG00000111906	FALSE
MR-IVW	HDDC2:Q7Z4H3:OID31447:v1:Oncology_II	HDDC2	M02342	serotonin (5ht)	0.0251604	0.0439632	0.567115	PPP	Q7Z4H3	Shin et al.	HMDB0000259	ENSG00000111906	FALSE
MR-IVW	HDDC2:Q7Z4H3:OID31447:v1:Oncology_II	HDDC2	M11438	phosphate	-0.0520786	0.0385689	0.176929	PPP	Q7Z4H3	Shin et al.	HMDB0001429	ENSG00000111906	TRUE
MR-IVW	HDDC2:Q7Z4H3:OID31447:v1:Oncology_II	HDDC2	M15122	glycerol	0.0146445	0.0385417	0.703972	PPP	Q7Z4H3	Shin et al.	HMDB0000131	ENSG00000111906	FALSE
MR-IVW	HDDC2:Q7Z4H3:OID31447:v1:Oncology_II	HDDC2	M15488	acetylphosphate	0.00906223	0.0385601	0.814197	PPP	Q7Z4H3	Shin et al.	HMDB0001494	ENSG00000111906	FALSE
MR-IVW	HDDC2:Q7Z4H3:OID31447:v1:Oncology_II	HDDC2	M15506	choline	-0.0211252	0.0386525	0.584695	PPP	Q7Z4H3	Shin et al.	HMDB0000097	ENSG00000111906	FALSE
MR-IVW	HDDC2:Q7Z4H3:OID31447:v1:Oncology_II	HDDC2	M15630	n-acetylornithine	0.00977814	0.0390933	0.802492	PPP	Q7Z4H3	Shin et al.	HMDB0003357	ENSG00000111906	FALSE
MR-IVW	HDDC2:Q7Z4H3:OID31447:v1:Oncology_II	HDDC2	M15677	3-methylhistidine	-0.0423136	0.0445504	0.342218	PPP	Q7Z4H3	Shin et al.	HMDB0000479	ENSG00000111906	FALSE
MR-IVW	HDDC2:Q7Z4H3:OID31447:v1:Oncology_II	HDDC2	M15990	glycerophosphorylcholine (gpc)	0.0187159	0.0483573	0.698731	PPP	Q7Z4H3	Shin et al.	HMDB0000086	ENSG00000111906	FALSE
MR-IVW	HDDC2:Q7Z4H3:OID31447:v1:Oncology_II	HDDC2	M15996	aspartate	-0.0483013	0.0387274	0.21232	PPP	Q7Z4H3	Shin et al.	HMDB0000191	ENSG00000111906	FALSE
MR-IVW	HDDC2:Q7Z4H3:OID31447:v1:Oncology_II	HDDC2	M20489	glucose	0.0527041	0.0518982	0.309854	PPP	Q7Z4H3	Shin et al.	HMDB0000122	ENSG00000111906	FALSE
MR-IVW	HDDC2:Q7Z4H3:OID31447:v1:Oncology_II	HDDC2	M21044	2-hydroxybutyrate (ahb)	-0.0456793	0.0498511	0.359503	PPP	Q7Z4H3	Shin et al.	HMDB0000008	ENSG00000111906	FALSE
MR-IVW	HDDC2:Q7Z4H3:OID31447:v1:Oncology_II	HDDC2	M27718	creatine	0.021447	0.0485745	0.658831	PPP	Q7Z4H3	Shin et al.	HMDB0000064	ENSG00000111906	FALSE
MR-IVW	HDDC2:Q7Z4H3:OID31447:v1:Oncology_II	HDDC2	M31453	cysteine	-0.0438721	0.0461495	0.341781	PPP	Q7Z4H3	Shin et al.	HMDB0000574	ENSG00000111906	FALSE
MR-IVW	HDDC2:Q7Z4H3:OID31447:v1:Oncology_II	HDDC2	M32198	acetylcarnitine (c2)	-0.00930624	0.0433836	0.830149	PPP	Q7Z4H3	Shin et al.	HMDB0000201	ENSG00000111906	FALSE
MR-IVW	HDDC2:Q7Z4H3:OID31447:v1:Oncology_II	HDDC2	M32315	serine	0.000981759	0.03855	0.979682	PPP	Q7Z4H3	Shin et al.	HMDB0000187	ENSG00000111906	FALSE
MR-IVW	HDDC2:Q7Z4H3:OID31447:v1:Oncology_II	HDDC2	M32338	glycine	0.0575576	0.0385304	0.135221	PPP	Q7Z4H3	Shin et al.	HMDB0000123	ENSG00000111906	FALSE
MR-IVW	HDDC2:Q7Z4H3:OID31447:v1:Oncology_II	HDDC2	M32339	alanine	-0.0126239	0.0385626	0.743396	PPP	Q7Z4H3	Shin et al.	HMDB0000161	ENSG00000111906	FALSE
MR-IVW	HDDC2:Q7Z4H3:OID31447:v1:Oncology_II	HDDC2	M32425	dehydroepiandrosterone sulfate (dhea-s)	-0.0288083	0.0408384	0.480547	PPP	Q7Z4H3	Shin et al.	HMDB0001032	ENSG00000111906	FALSE
MR-IVW	HDDC2:Q7Z4H3:OID31447:v1:Oncology_II	HDDC2	M32593	heme	-0.121153	0.0427992	0.00464434	PPP	Q7Z4H3	Shin et al.	HMDB0003178	ENSG00000111906	FALSE
MR-IVW	HDDC2:Q7Z4H3:OID31447:v1:Oncology_II	HDDC2	M33453	alpha-ketoglutarate	-0.0244269	0.0437068	0.576243	PPP	Q7Z4H3	Shin et al.	HMDB0000208	ENSG00000111906	FALSE
MR-IVW	HDDC2:Q7Z4H3:OID31447:v1:Oncology_II	HDDC2	bioa_001	alanine	-0.0119397	0.0114716	0.297966	PPP	Q7Z4H3	Lotta et al.	HMDB0000161	ENSG00000111906	FALSE
MR-IVW	HDDC2:Q7Z4H3:OID31447:v1:Oncology_II	HDDC2	bioa_002	arginine	-0.0135396	0.0192222	0.481202	PPP	Q7Z4H3	Lotta et al.	HMDB0000517	ENSG00000111906	FALSE
MR-IVW	HDDC2:Q7Z4H3:OID31447:v1:Oncology_II	HDDC2	bioa_004	aspartate	0.00163803	0.0263817	0.950491	PPP	Q7Z4H3	Lotta et al.	HMDB0000191	ENSG00000111906	FALSE
MR-IVW	HDDC2:Q7Z4H3:OID31447:v1:Oncology_II	HDDC2	bioa_005	citrulline	-0.0143934	0.0203506	0.479399	PPP	Q7Z4H3	Lotta et al.	HMDB0000904	ENSG00000111906	FALSE
MR-IVW	HDDC2:Q7Z4H3:OID31447:v1:Oncology_II	HDDC2	bioa_008	glycine	-0.0095859	0.0147896	0.516888	PPP	Q7Z4H3	Lotta et al.	HMDB0000123	ENSG00000111906	FALSE
MR-IVW	HDDC2:Q7Z4H3:OID31447:v1:Oncology_II	HDDC2	bioa_013	methionine	-0.0227599	0.0191466	0.234551	PPP	Q7Z4H3	Lotta et al.	HMDB0000696	ENSG00000111906	FALSE
MR-IVW	HDDC2:Q7Z4H3:OID31447:v1:Oncology_II	HDDC2	bioa_014	ornithine	0.00080602	0.0191613	0.966447	PPP	Q7Z4H3	Lotta et al.	HMDB0000214	ENSG00000111906	FALSE
MR-IVW	HDDC2:Q7Z4H3:OID31447:v1:Oncology_II	HDDC2	bioa_015	phenylethylamine	-0.0313231	0.0321891	0.330506	PPP	Q7Z4H3	Lotta et al.	HMDB0012275	ENSG00000111906	FALSE
MR-IVW	HDDC2:Q7Z4H3:OID31447:v1:Oncology_II	HDDC2	bioa_018	serine	0.00517081	0.0191503	0.787151	PPP	Q7Z4H3	Lotta et al.	HMDB0000187	ENSG00000111906	FALSE
MR-IVW	HDDC2:Q7Z4H3:OID31447:v1:Oncology_II	HDDC2	bioa_020	tryptophan	-0.0159286	0.0191449	0.405407	PPP	Q7Z4H3	Lotta et al.	HMDB0000929	ENSG00000111906	FALSE
MR-IVW	HDDC2:Q7Z4H3:OID31447:v1:Oncology_II	HDDC2	bioa_023	n-acetylornithine	0.0136639	0.0192321	0.47741	PPP	Q7Z4H3	Lotta et al.	HMDB0003357	ENSG00000111906	FALSE
MR-IVW	HDDC2:Q7Z4H3:OID31447:v1:Oncology_II	HDDC2	bioa_031	sarcosine	-0.00380265	0.0161513	0.813868	PPP	Q7Z4H3	Lotta et al.	HMDB0000271	ENSG00000111906	FALSE
MR-IVW	HDDC2:Q7Z4H3:OID31447:v1:Oncology_II	HDDC2	bioa_032	serotonin	-0.000137039	0.0240397	0.995452	PPP	Q7Z4H3	Lotta et al.	HMDB0000259	ENSG00000111906	FALSE
MR-IVW	HDDC2:Q7Z4H3:OID31447:v1:Oncology_II	HDDC2	bioa_033	spermidine	-0.021459	0.0189185	0.256672	PPP	Q7Z4H3	Lotta et al.	HMDB0001257	ENSG00000111906	FALSE
MR-IVW	HDDC2:Q7Z4H3:OID31447:v1:Oncology_II	HDDC2	bior_002	acetylcarnitine (c2)	-0.00458824	0.0191341	0.81049	PPP	Q7Z4H3	Lotta et al.	HMDB0000201	ENSG00000111906	FALSE
MR-IVW	HDDC2:Q7Z4H3:OID31447:v1:Oncology_II	HDDC2	met-d-Acetate	acetate	0.0219914	0.00898641	0.0143978	PPP	Q7Z4H3	Borges et al.	HMDB0000042	ENSG00000111906	FALSE
MR-IVW	HDDC2:Q7Z4H3:OID31447:v1:Oncology_II	HDDC2	met-d-Acetoacetate	acetoacetate	-0.00281543	0.00708625	0.691139	PPP	Q7Z4H3	Borges et al.	HMDB0000060	ENSG00000111906	FALSE
MR-IVW	HDDC2:Q7Z4H3:OID31447:v1:Oncology_II	HDDC2	met-d-Ala	alanine	0.000374886	0.00708628	0.957809	PPP	Q7Z4H3	Borges et al.	HMDB0000161	ENSG00000111906	FALSE
MR-IVW	HDDC2:Q7Z4H3:OID31447:v1:Oncology_II	HDDC2	met-d-Gly	glycine	-0.0117113	0.00708942	0.098546	PPP	Q7Z4H3	Borges et al.	HMDB0000123	ENSG00000111906	FALSE
MR-IVW	HDDC2:Q7Z4H3:OID31447:v1:Oncology_II	HDDC2	met-d-LA	linoleate (18:2n6)	-0.0139506	0.00760515	0.0665998	PPP	Q7Z4H3	Borges et al.	HMDB0006270,HMDB0000673	ENSG00000111906	FALSE
MR-IVW	HDDC2:Q7Z4H3:OID31447:v1:Oncology_II	HDDC2	met-d-Phe	phenylalanine	-0.0167539	0.00811487	0.0389612	PPP	Q7Z4H3	Borges et al.	HMDB0000159	ENSG00000111906	FALSE
MR-IVW	HDDC2:Q7Z4H3:OID31447:v1:Oncology_II	HDDC2	met-d-Pyruvate	pyruvate	-0.00702203	0.00709634	0.322405	PPP	Q7Z4H3	Borges et al.	HMDB0000243	ENSG00000111906	FALSE
MR-IVW	HMOX1:P09601:OID20217:v1:Cardiometabolic	HMOX1	GCST90199627	n-alpha-acetylornithine	0.148443	0.184057	0.41995	PPP	P09601	Chen et al.	HMDB0003357	ENSG00000100292	FALSE
MR-IVW	HMOX1:P09601:OID20217:v1:Cardiometabolic	HMOX1	GCST90199628	3-methylhistidine	-0.123941	0.28326	0.661712	PPP	P09601	Chen et al.	HMDB0000479	ENSG00000100292	FALSE
MR-IVW	HMOX1:P09601:OID20217:v1:Cardiometabolic	HMOX1	GCST90199629	glycerophosphorylcholine (gpc)	-0.050437	0.152081	0.740157	PPP	P09601	Chen et al.	HMDB0000086	ENSG00000100292	FALSE
MR-IVW	HMOX1:P09601:OID20217:v1:Cardiometabolic	HMOX1	GCST90199669	acetylcarnitine (c2)	-0.140457	0.151616	0.354238	PPP	P09601	Chen et al.	HMDB0000201	ENSG00000100292	FALSE
MR-IVW	HMOX1:P09601:OID20217:v1:Cardiometabolic	HMOX1	GCST90199673	dehydroepiandrosterone sulfate (dhea-s)	-0.025829	0.151933	0.865009	PPP	P09601	Chen et al.	HMDB0001032	ENSG00000100292	FALSE
MR-IVW	HMOX1:P09601:OID20217:v1:Cardiometabolic	HMOX1	GCST90199691	1-methylhistidine	-0.0442917	0.181427	0.807131	PPP	P09601	Chen et al.	HMDB0000001	ENSG00000100292	FALSE
MR-IVW	HMOX1:P09601:OID20217:v1:Cardiometabolic	HMOX1	GCST90199845	sphinganine-1-phosphate	0.14555	0.265976	0.584221	PPP	P09601	Chen et al.	HMDB0001383	ENSG00000100292	FALSE
MR-IVW	HMOX1:P09601:OID20217:v1:Cardiometabolic	HMOX1	GCST90199896	sulfate*	-0.0296185	0.151915	0.845418	PPP	P09601	Chen et al.	HMDB01448	ENSG00000100292	FALSE
MR-IVW	HMOX1:P09601:OID20217:v1:Cardiometabolic	HMOX1	GCST90199972	sphingomyelin (d18:1/24:1, d18:2/24:0)*	-0.0599865	0.151571	0.692278	PPP	P09601	Chen et al.	HMDB0012107	ENSG00000100292	FALSE
MR-IVW	HMOX1:P09601:OID20217:v1:Cardiometabolic	HMOX1	GCST90200001	sphingomyelin (d18:1/20:0, d16:1/22:0)*	-0.301976	0.151648	0.0464479	PPP	P09601	Chen et al.	HMDB0012102	ENSG00000100292	FALSE
MR-IVW	HMOX1:P09601:OID20217:v1:Cardiometabolic	HMOX1	GCST90200049	myristoyl dihydrosphingomyelin (d18:0/14:0)*	-0.316892	0.151671	0.0366773	PPP	P09601	Chen et al.	HMDB0012085	ENSG00000100292	FALSE
MR-IVW	HMOX1:P09601:OID20217:v1:Cardiometabolic	HMOX1	GCST90200056	sphingomyelin (d18:0/18:0, d19:0/17:0)*	-0.345663	0.151487	0.0225008	PPP	P09601	Chen et al.	HMDB0012087	ENSG00000100292	FALSE
MR-IVW	HMOX1:P09601:OID20217:v1:Cardiometabolic	HMOX1	GCST90200279	pantothenate	-0.0251983	0.152248	0.868544	PPP	P09601	Chen et al.	HMDB0000210	ENSG00000100292	FALSE
MR-IVW	HMOX1:P09601:OID20217:v1:Cardiometabolic	HMOX1	GCST90200283	3-ureidopropionate	0.13465	0.158677	0.396118	PPP	P09601	Chen et al.	HMDB0000026	ENSG00000100292	FALSE
MR-IVW	HMOX1:P09601:OID20217:v1:Cardiometabolic	HMOX1	GCST90200291	sarcosine	0.120523	0.238835	0.61382	PPP	P09601	Chen et al.	HMDB0000271	ENSG00000100292	FALSE
MR-IVW	HMOX1:P09601:OID20217:v1:Cardiometabolic	HMOX1	GCST90200296	methyl indole-3-acetate	-0.251231	0.164327	0.126301	PPP	P09601	Chen et al.	HMDB0029738	ENSG00000100292	FALSE
MR-IVW	HMOX1:P09601:OID20217:v1:Cardiometabolic	HMOX1	GCST90200306	butyrate/isobutyrate (4:0)	0.134998	0.154041	0.380825	PPP	P09601	Chen et al.	HMDB0000039	ENSG00000100292	FALSE
MR-IVW	HMOX1:P09601:OID20217:v1:Cardiometabolic	HMOX1	GCST90200314	n-acetylneuraminate	-0.0361257	0.152188	0.812366	PPP	P09601	Chen et al.	HMDB0000230	ENSG00000100292	FALSE
MR-IVW	HMOX1:P09601:OID20217:v1:Cardiometabolic	HMOX1	GCST90200318	acetoacetate	0.0771208	0.166115	0.64246	PPP	P09601	Chen et al.	HMDB0000060	ENSG00000100292	FALSE
MR-IVW	HMOX1:P09601:OID20217:v1:Cardiometabolic	HMOX1	GCST90200319	cys-gly, oxidized	0.0788691	0.151674	0.603069	PPP	P09601	Chen et al.	HMDB0000078	ENSG00000100292	FALSE
MR-IVW	HMOX1:P09601:OID20217:v1:Cardiometabolic	HMOX1	GCST90200323	creatine	-0.0434772	0.151409	0.773997	PPP	P09601	Chen et al.	HMDB0000064	ENSG00000100292	FALSE
MR-IVW	HMOX1:P09601:OID20217:v1:Cardiometabolic	HMOX1	GCST90200325	glycerol	-0.0204105	0.15141	0.892768	PPP	P09601	Chen et al.	HMDB0000131	ENSG00000100292	FALSE
MR-IVW	HMOX1:P09601:OID20217:v1:Cardiometabolic	HMOX1	GCST90200327	choline	0.0481463	0.15162	0.75083	PPP	P09601	Chen et al.	HMDB0000097	ENSG00000100292	FALSE
MR-IVW	HMOX1:P09601:OID20217:v1:Cardiometabolic	HMOX1	GCST90200335	stearoyl sphingomyelin (d18:1/18:0)	-0.344935	0.151633	0.0229183	PPP	P09601	Chen et al.	HMDB0001348	ENSG00000100292	FALSE
MR-IVW	HMOX1:P09601:OID20217:v1:Cardiometabolic	HMOX1	GCST90200336	n-palmitoyl-sphingosine (d18:1/16:0)	-0.428842	0.183245	0.0192698	PPP	P09601	Chen et al.	HMDB0004949	ENSG00000100292	FALSE
MR-IVW	HMOX1:P09601:OID20217:v1:Cardiometabolic	HMOX1	GCST90200341	n-stearoyl-sphingosine (d18:1/18:0)*	-0.281962	0.151678	0.0630331	PPP	P09601	Chen et al.	HMDB0004950	ENSG00000100292	FALSE
MR-IVW	HMOX1:P09601:OID20217:v1:Cardiometabolic	HMOX1	GCST90200345	s-adenosylhomocysteine (sah)	0.0289071	0.175848	0.869427	PPP	P09601	Chen et al.	HMDB00939	ENSG00000100292	FALSE
MR-IVW	HMOX1:P09601:OID20217:v1:Cardiometabolic	HMOX1	GCST90200351	n-acetylputrescine	0.217611	0.195882	0.266599	PPP	P09601	Chen et al.	HMDB0002064	ENSG00000100292	FALSE
MR-IVW	HMOX1:P09601:OID20217:v1:Cardiometabolic	HMOX1	GCST90200354	linoleate (18:2n6)	-0.0833305	0.151637	0.582635	PPP	P09601	Chen et al.	HMDB0006270,HMDB0000673	ENSG00000100292	FALSE
MR-IVW	HMOX1:P09601:OID20217:v1:Cardiometabolic	HMOX1	GCST90200355	adenosine 5'-diphosphate (adp)	-0.162697	0.284354	0.567212	PPP	P09601	Chen et al.	HMDB0001341	ENSG00000100292	FALSE
MR-IVW	HMOX1:P09601:OID20217:v1:Cardiometabolic	HMOX1	GCST90200356	adenosine 5'-monophosphate (amp)	-0.0506525	0.152025	0.738995	PPP	P09601	Chen et al.	HMDB0000045	ENSG00000100292	FALSE
MR-IVW	HMOX1:P09601:OID20217:v1:Cardiometabolic	HMOX1	GCST90200358	arachidonate (20:4n6)	-0.135971	0.151523	0.369528	PPP	P09601	Chen et al.	HMDB0001043	ENSG00000100292	FALSE
MR-IVW	HMOX1:P09601:OID20217:v1:Cardiometabolic	HMOX1	GCST90200361	beta-alanine	0.146112	0.152993	0.339564	PPP	P09601	Chen et al.	HMDB0000056	ENSG00000100292	FALSE
MR-IVW	HMOX1:P09601:OID20217:v1:Cardiometabolic	HMOX1	GCST90200362	succinate	0.261019	0.154621	0.0913889	PPP	P09601	Chen et al.	HMDB0000254	ENSG00000100292	FALSE
MR-IVW	HMOX1:P09601:OID20217:v1:Cardiometabolic	HMOX1	GCST90200363	choline phosphate	-0.207983	0.177494	0.241288	PPP	P09601	Chen et al.	HMDB0001565	ENSG00000100292	FALSE
MR-IVW	HMOX1:P09601:OID20217:v1:Cardiometabolic	HMOX1	GCST90200364	cysteinylglycine	0.0934612	0.152061	0.5388	PPP	P09601	Chen et al.	HMDB0000078	ENSG00000100292	FALSE
MR-IVW	HMOX1:P09601:OID20217:v1:Cardiometabolic	HMOX1	GCST90200370	aspartate	0.0803443	0.151751	0.596494	PPP	P09601	Chen et al.	HMDB0000191	ENSG00000100292	FALSE
MR-IVW	HMOX1:P09601:OID20217:v1:Cardiometabolic	HMOX1	GCST90200372	arginine	0.0117629	0.15185	0.938254	PPP	P09601	Chen et al.	HMDB0000517	ENSG00000100292	FALSE
MR-IVW	HMOX1:P09601:OID20217:v1:Cardiometabolic	HMOX1	GCST90200374	sphinganine	0.199639	0.361426	0.580698	PPP	P09601	Chen et al.	HMDB0000269	ENSG00000100292	FALSE
MR-IVW	HMOX1:P09601:OID20217:v1:Cardiometabolic	HMOX1	GCST90200376	flavin adenine dinucleotide (fad)	-0.0531477	0.174225	0.760326	PPP	P09601	Chen et al.	HMDB0001248	ENSG00000100292	FALSE
MR-IVW	HMOX1:P09601:OID20217:v1:Cardiometabolic	HMOX1	GCST90200378	cortisol	0.175626	0.15225	0.248689	PPP	P09601	Chen et al.	HMDB0000063	ENSG00000100292	FALSE
MR-IVW	HMOX1:P09601:OID20217:v1:Cardiometabolic	HMOX1	GCST90200383	cystathionine	-0.128528	0.153945	0.403777	PPP	P09601	Chen et al.	HMDB0000099	ENSG00000100292	FALSE
MR-IVW	HMOX1:P09601:OID20217:v1:Cardiometabolic	HMOX1	GCST90200384	guanidinoacetate	-0.0459156	0.246429	0.852191	PPP	P09601	Chen et al.	HMDB0000128	ENSG00000100292	FALSE
MR-IVW	HMOX1:P09601:OID20217:v1:Cardiometabolic	HMOX1	GCST90200385	sphingosine	0.0767647	0.347979	0.825403	PPP	P09601	Chen et al.	HMDB0000252	ENSG00000100292	FALSE
MR-IVW	HMOX1:P09601:OID20217:v1:Cardiometabolic	HMOX1	GCST90200390	stearate (18:0)	-0.0894959	0.151527	0.554771	PPP	P09601	Chen et al.	HMDB0000827	ENSG00000100292	FALSE
MR-IVW	HMOX1:P09601:OID20217:v1:Cardiometabolic	HMOX1	GCST90200391	methionine	-0.137061	0.151984	0.367156	PPP	P09601	Chen et al.	HMDB0000696	ENSG00000100292	FALSE
MR-IVW	HMOX1:P09601:OID20217:v1:Cardiometabolic	HMOX1	GCST90200393	phosphate	-0.0910879	0.151757	0.548358	PPP	P09601	Chen et al.	HMDB0001429	ENSG00000100292	FALSE
MR-IVW	HMOX1:P09601:OID20217:v1:Cardiometabolic	HMOX1	GCST90200394	inosine	-0.0198982	0.196079	0.919169	PPP	P09601	Chen et al.	HMDB0000195	ENSG00000100292	FALSE
MR-IVW	HMOX1:P09601:OID20217:v1:Cardiometabolic	HMOX1	GCST90200395	inosine 5'-monophosphate (imp)	0.0188759	0.202337	0.925674	PPP	P09601	Chen et al.	HMDB0000175	ENSG00000100292	FALSE
MR-IVW	HMOX1:P09601:OID20217:v1:Cardiometabolic	HMOX1	GCST90200396	phenylalanine	0.124177	0.182986	0.497382	PPP	P09601	Chen et al.	HMDB0000159	ENSG00000100292	FALSE
MR-IVW	HMOX1:P09601:OID20217:v1:Cardiometabolic	HMOX1	GCST90200397	palmitate (16:0)	-0.0395996	0.151556	0.793871	PPP	P09601	Chen et al.	HMDB0000220	ENSG00000100292	FALSE
MR-IVW	HMOX1:P09601:OID20217:v1:Cardiometabolic	HMOX1	GCST90200400	nicotinamide	-0.0317045	0.258994	0.902571	PPP	P09601	Chen et al.	HMDB0001406	ENSG00000100292	FALSE
MR-IVW	HMOX1:P09601:OID20217:v1:Cardiometabolic	HMOX1	GCST90200403	citrulline	-0.154239	0.255002	0.545277	PPP	P09601	Chen et al.	HMDB0000904	ENSG00000100292	FALSE
MR-IVW	HMOX1:P09601:OID20217:v1:Cardiometabolic	HMOX1	GCST90200404	ornithine	-0.144241	0.161648	0.372223	PPP	P09601	Chen et al.	HMDB0000214	ENSG00000100292	FALSE
MR-IVW	HMOX1:P09601:OID20217:v1:Cardiometabolic	HMOX1	GCST90200405	retinol (vitamin a)	-0.203874	0.15175	0.179114	PPP	P09601	Chen et al.	HMDB0000305	ENSG00000100292	FALSE
MR-IVW	HMOX1:P09601:OID20217:v1:Cardiometabolic	HMOX1	GCST90200406	1-methylnicotinamide	0.00236006	0.152246	0.987632	PPP	P09601	Chen et al.	HMDB0000699	ENSG00000100292	FALSE
MR-IVW	HMOX1:P09601:OID20217:v1:Cardiometabolic	HMOX1	GCST90200407	uridine	-0.0281862	0.151702	0.852602	PPP	P09601	Chen et al.	HMDB0000296	ENSG00000100292	FALSE
MR-IVW	HMOX1:P09601:OID20217:v1:Cardiometabolic	HMOX1	GCST90200415	serine	-0.184834	0.151531	0.222549	PPP	P09601	Chen et al.	HMDB0000187	ENSG00000100292	FALSE
MR-IVW	HMOX1:P09601:OID20217:v1:Cardiometabolic	HMOX1	GCST90200417	urea	-0.00766021	0.151841	0.959765	PPP	P09601	Chen et al.	HMDB0000294	ENSG00000100292	FALSE
MR-IVW	HMOX1:P09601:OID20217:v1:Cardiometabolic	HMOX1	GCST90200418	pyridoxal	0.0743351	0.15388	0.629046	PPP	P09601	Chen et al.	HMDB0001545	ENSG00000100292	FALSE
MR-IVW	HMOX1:P09601:OID20217:v1:Cardiometabolic	HMOX1	GCST90200422	serotonin	0.133244	0.190875	0.485133	PPP	P09601	Chen et al.	HMDB0000259	ENSG00000100292	FALSE
MR-IVW	HMOX1:P09601:OID20217:v1:Cardiometabolic	HMOX1	GCST90200423	spermidine	0.0291688	0.181626	0.87241	PPP	P09601	Chen et al.	HMDB0001257	ENSG00000100292	FALSE
MR-IVW	HMOX1:P09601:OID20217:v1:Cardiometabolic	HMOX1	GCST90200429	cytidine	-0.135832	0.279232	0.626648	PPP	P09601	Chen et al.	HMDB0000089	ENSG00000100292	FALSE
MR-IVW	HMOX1:P09601:OID20217:v1:Cardiometabolic	HMOX1	GCST90200430	pyruvate	-0.100729	0.151643	0.506531	PPP	P09601	Chen et al.	HMDB0000243	ENSG00000100292	FALSE
MR-IVW	HMOX1:P09601:OID20217:v1:Cardiometabolic	HMOX1	GCST90200431	alanine	0.00630081	0.166972	0.969898	PPP	P09601	Chen et al.	HMDB0000161	ENSG00000100292	FALSE
MR-IVW	HMOX1:P09601:OID20217:v1:Cardiometabolic	HMOX1	GCST90200437	fructose	0.0269123	0.152777	0.860172	PPP	P09601	Chen et al.	HMDB0000660	ENSG00000100292	FALSE
MR-IVW	HMOX1:P09601:OID20217:v1:Cardiometabolic	HMOX1	GCST90200438	alpha-ketobutyrate	-0.337451	0.152244	0.0266559	PPP	P09601	Chen et al.	HMDB0000005	ENSG00000100292	FALSE
MR-IVW	HMOX1:P09601:OID20217:v1:Cardiometabolic	HMOX1	GCST90200439	cysteine	-0.132301	0.152041	0.384209	PPP	P09601	Chen et al.	HMDB0000574	ENSG00000100292	FALSE
MR-IVW	HMOX1:P09601:OID20217:v1:Cardiometabolic	HMOX1	GCST90200441	tryptophan	0.0546056	0.151867	0.719174	PPP	P09601	Chen et al.	HMDB0000929	ENSG00000100292	FALSE
MR-IVW	HMOX1:P09601:OID20217:v1:Cardiometabolic	HMOX1	GCST90200447	maltose	0.134671	0.227207	0.553365	PPP	P09601	Chen et al.	HMDB0000163	ENSG00000100292	FALSE
MR-IVW	HMOX1:P09601:OID20217:v1:Cardiometabolic	HMOX1	GCST90200455	alpha-ketoglutarate	-0.23231	0.152069	0.126597	PPP	P09601	Chen et al.	HMDB0000208	ENSG00000100292	FALSE
MR-IVW	HMOX1:P09601:OID20217:v1:Cardiometabolic	HMOX1	GCST90200684	n-acetyl-aspartyl-glutamate (naag)	0.0730895	0.157004	0.641555	PPP	P09601	Chen et al.	HMDB0001067	ENSG00000100292	FALSE
MR-IVW	HMOX1:P09601:OID20217:v1:Cardiometabolic	HMOX1	GCST90200687	bilirubin (e,z or z,e)*	0.047477	0.309165	0.877952	PPP	P09601	Chen et al.	HMDB0000488	ENSG00000100292	FALSE
MR-IVW	HMOX1:P09601:OID20217:v1:Cardiometabolic	HMOX1	GCST90200691	n-delta-acetylornithine	0.115589	0.165552	0.48505	PPP	P09601	Chen et al.	HMDB0003357	ENSG00000100292	FALSE
MR-IVW	HMOX1:P09601:OID20217:v1:Cardiometabolic	HMOX1	GCST90200704	bilirubin (z,z)	0.130254	0.256507	0.611594	PPP	P09601	Chen et al.	HMDB0000054	ENSG00000100292	FALSE
MR-IVW	HMOX1:P09601:OID20217:v1:Cardiometabolic	HMOX1	GCST90200706	biliverdin	0.0860421	0.151615	0.570372	PPP	P09601	Chen et al.	HMDB0001008	ENSG00000100292	TRUE
MR-IVW	HMOX1:P09601:OID20217:v1:Cardiometabolic	HMOX1	GCST90200707	glycine	0.0981412	0.151619	0.517445	PPP	P09601	Chen et al.	HMDB0000123	ENSG00000100292	FALSE
MR-IVW	HMOX1:P09601:OID20217:v1:Cardiometabolic	HMOX1	M00054	tryptophan	0.230896	0.161023	0.151592	PPP	P09601	Shin et al.	HMDB0000929	ENSG00000100292	FALSE
MR-IVW	HMOX1:P09601:OID20217:v1:Cardiometabolic	HMOX1	M00555	adenosine	0.160506	0.161144	0.319232	PPP	P09601	Shin et al.	HMDB0000050	ENSG00000100292	FALSE
MR-IVW	HMOX1:P09601:OID20217:v1:Cardiometabolic	HMOX1	M00577	fructose	-0.0453917	0.16128	0.778368	PPP	P09601	Shin et al.	HMDB0000660	ENSG00000100292	FALSE
MR-IVW	HMOX1:P09601:OID20217:v1:Cardiometabolic	HMOX1	M00599	pyruvate	0.44785	0.162304	0.00579214	PPP	P09601	Shin et al.	HMDB0000243	ENSG00000100292	FALSE
MR-IVW	HMOX1:P09601:OID20217:v1:Cardiometabolic	HMOX1	M00606	uridine	-0.00320419	0.161048	0.984126	PPP	P09601	Shin et al.	HMDB0000296	ENSG00000100292	FALSE
MR-IVW	HMOX1:P09601:OID20217:v1:Cardiometabolic	HMOX1	M01105	linoleate (18:2n6)	-0.244253	0.297616	0.411818	PPP	P09601	Shin et al.	HMDB0006270,HMDB0000673	ENSG00000100292	FALSE
MR-IVW	HMOX1:P09601:OID20217:v1:Cardiometabolic	HMOX1	M01110	arachidonate (20:4n6)	-0.136268	0.160902	0.39705	PPP	P09601	Shin et al.	HMDB0001043	ENSG00000100292	FALSE
MR-IVW	HMOX1:P09601:OID20217:v1:Cardiometabolic	HMOX1	M01123	inosine	0.1169	0.268841	0.663685	PPP	P09601	Shin et al.	HMDB0000195	ENSG00000100292	FALSE
MR-IVW	HMOX1:P09601:OID20217:v1:Cardiometabolic	HMOX1	M01302	methionine	-0.0209412	0.21081	0.920871	PPP	P09601	Shin et al.	HMDB0000696	ENSG00000100292	FALSE
MR-IVW	HMOX1:P09601:OID20217:v1:Cardiometabolic	HMOX1	M01336	palmitate (16:0)	-0.21629	0.286186	0.44979	PPP	P09601	Shin et al.	HMDB0000220	ENSG00000100292	FALSE
MR-IVW	HMOX1:P09601:OID20217:v1:Cardiometabolic	HMOX1	M01358	stearate (18:0)	0.0120577	0.328696	0.970737	PPP	P09601	Shin et al.	HMDB0000827	ENSG00000100292	FALSE
MR-IVW	HMOX1:P09601:OID20217:v1:Cardiometabolic	HMOX1	M01493	ornithine	0.156868	0.161561	0.331574	PPP	P09601	Shin et al.	HMDB0000214	ENSG00000100292	FALSE
MR-IVW	HMOX1:P09601:OID20217:v1:Cardiometabolic	HMOX1	M01508	pantothenate	0.0931331	0.163217	0.568264	PPP	P09601	Shin et al.	HMDB0000210	ENSG00000100292	FALSE
MR-IVW	HMOX1:P09601:OID20217:v1:Cardiometabolic	HMOX1	M01638	arginine	-0.0402796	0.250292	0.872148	PPP	P09601	Shin et al.	HMDB0000517	ENSG00000100292	FALSE
MR-IVW	HMOX1:P09601:OID20217:v1:Cardiometabolic	HMOX1	M01640	ascorbate (vitamin c)	0.270013	0.304017	0.37446	PPP	P09601	Shin et al.	HMDB0000044	ENSG00000100292	FALSE
MR-IVW	HMOX1:P09601:OID20217:v1:Cardiometabolic	HMOX1	M01670	urea	0.161286	0.161109	0.316779	PPP	P09601	Shin et al.	HMDB0000294	ENSG00000100292	FALSE
MR-IVW	HMOX1:P09601:OID20217:v1:Cardiometabolic	HMOX1	M01712	cortisol	0.0941309	0.161133	0.559098	PPP	P09601	Shin et al.	HMDB0000063	ENSG00000100292	FALSE
MR-IVW	HMOX1:P09601:OID20217:v1:Cardiometabolic	HMOX1	M01827	riboflavin (vitamin b2)	-0.124596	0.349891	0.721767	PPP	P09601	Shin et al.	HMDB0000244	ENSG00000100292	FALSE
MR-IVW	HMOX1:P09601:OID20217:v1:Cardiometabolic	HMOX1	M02132	citrulline	0.34052	0.161345	0.0348147	PPP	P09601	Shin et al.	HMDB0000904	ENSG00000100292	FALSE
MR-IVW	HMOX1:P09601:OID20217:v1:Cardiometabolic	HMOX1	M02137	biliverdin	-0.224642	0.174656	0.198376	PPP	P09601	Shin et al.	HMDB0001008	ENSG00000100292	TRUE
MR-IVW	HMOX1:P09601:OID20217:v1:Cardiometabolic	HMOX1	M02342	serotonin (5ht)	0.123221	0.248591	0.62012	PPP	P09601	Shin et al.	HMDB0000259	ENSG00000100292	FALSE
MR-IVW	HMOX1:P09601:OID20217:v1:Cardiometabolic	HMOX1	M11438	phosphate	-0.0458859	0.161192	0.7759	PPP	P09601	Shin et al.	HMDB0001429	ENSG00000100292	FALSE
MR-IVW	HMOX1:P09601:OID20217:v1:Cardiometabolic	HMOX1	M15122	glycerol	-0.287983	0.251451	0.252092	PPP	P09601	Shin et al.	HMDB0000131	ENSG00000100292	FALSE
MR-IVW	HMOX1:P09601:OID20217:v1:Cardiometabolic	HMOX1	M15488	acetylphosphate	0.160506	0.161144	0.319232	PPP	P09601	Shin et al.	HMDB0001494	ENSG00000100292	FALSE
MR-IVW	HMOX1:P09601:OID20217:v1:Cardiometabolic	HMOX1	M15506	choline	0.0607673	0.161533	0.706774	PPP	P09601	Shin et al.	HMDB0000097	ENSG00000100292	FALSE
MR-IVW	HMOX1:P09601:OID20217:v1:Cardiometabolic	HMOX1	M15630	n-acetylornithine	0.122822	0.16337	0.452168	PPP	P09601	Shin et al.	HMDB0003357	ENSG00000100292	FALSE
MR-IVW	HMOX1:P09601:OID20217:v1:Cardiometabolic	HMOX1	M15677	3-methylhistidine	0.0372107	0.236958	0.875218	PPP	P09601	Shin et al.	HMDB0000479	ENSG00000100292	FALSE
MR-IVW	HMOX1:P09601:OID20217:v1:Cardiometabolic	HMOX1	M15990	glycerophosphorylcholine (gpc)	-0.01812	0.167705	0.913958	PPP	P09601	Shin et al.	HMDB0000086	ENSG00000100292	FALSE
MR-IVW	HMOX1:P09601:OID20217:v1:Cardiometabolic	HMOX1	M15996	aspartate	-0.051117	0.161856	0.752141	PPP	P09601	Shin et al.	HMDB0000191	ENSG00000100292	FALSE
MR-IVW	HMOX1:P09601:OID20217:v1:Cardiometabolic	HMOX1	M20489	glucose	0.307161	0.161346	0.0569444	PPP	P09601	Shin et al.	HMDB0000122	ENSG00000100292	FALSE
MR-IVW	HMOX1:P09601:OID20217:v1:Cardiometabolic	HMOX1	M21044	2-hydroxybutyrate (ahb)	-0.184758	0.169657	0.276149	PPP	P09601	Shin et al.	HMDB0000008	ENSG00000100292	FALSE
MR-IVW	HMOX1:P09601:OID20217:v1:Cardiometabolic	HMOX1	M27718	creatine	-0.151988	0.160836	0.344667	PPP	P09601	Shin et al.	HMDB0000064	ENSG00000100292	FALSE
MR-IVW	HMOX1:P09601:OID20217:v1:Cardiometabolic	HMOX1	M31453	cysteine	-0.398881	0.16209	0.0138604	PPP	P09601	Shin et al.	HMDB0000574	ENSG00000100292	FALSE
MR-IVW	HMOX1:P09601:OID20217:v1:Cardiometabolic	HMOX1	M32198	acetylcarnitine (c2)	-0.161321	0.33045	0.625419	PPP	P09601	Shin et al.	HMDB0000201	ENSG00000100292	FALSE
MR-IVW	HMOX1:P09601:OID20217:v1:Cardiometabolic	HMOX1	M32315	serine	0.0639905	0.161105	0.691222	PPP	P09601	Shin et al.	HMDB0000187	ENSG00000100292	FALSE
MR-IVW	HMOX1:P09601:OID20217:v1:Cardiometabolic	HMOX1	M32338	glycine	0.175133	0.161021	0.276753	PPP	P09601	Shin et al.	HMDB0000123	ENSG00000100292	FALSE
MR-IVW	HMOX1:P09601:OID20217:v1:Cardiometabolic	HMOX1	M32339	alanine	0.188782	0.161152	0.241417	PPP	P09601	Shin et al.	HMDB0000161	ENSG00000100292	FALSE
MR-IVW	HMOX1:P09601:OID20217:v1:Cardiometabolic	HMOX1	M32425	dehydroepiandrosterone sulfate (dhea-s)	-0.0672775	0.161136	0.676298	PPP	P09601	Shin et al.	HMDB0001032	ENSG00000100292	FALSE
MR-IVW	HMOX1:P09601:OID20217:v1:Cardiometabolic	HMOX1	M32593	heme	-0.0492531	0.26187	0.850812	PPP	P09601	Shin et al.	HMDB0003178	ENSG00000100292	TRUE
MR-IVW	HMOX1:P09601:OID20217:v1:Cardiometabolic	HMOX1	M33453	alpha-ketoglutarate	-0.0850043	0.351336	0.808822	PPP	P09601	Shin et al.	HMDB0000208	ENSG00000100292	FALSE
MR-IVW	HMOX1:P09601:OID20217:v1:Cardiometabolic	HMOX1	bioa_001	alanine	-0.0340261	0.0652525	0.602052	PPP	P09601	Lotta et al.	HMDB0000161	ENSG00000100292	FALSE
MR-IVW	HMOX1:P09601:OID20217:v1:Cardiometabolic	HMOX1	bioa_002	arginine	0.0674109	0.0787922	0.392246	PPP	P09601	Lotta et al.	HMDB0000517	ENSG00000100292	FALSE
MR-IVW	HMOX1:P09601:OID20217:v1:Cardiometabolic	HMOX1	bioa_004	aspartate	-0.112529	0.0787262	0.152897	PPP	P09601	Lotta et al.	HMDB0000191	ENSG00000100292	FALSE
MR-IVW	HMOX1:P09601:OID20217:v1:Cardiometabolic	HMOX1	bioa_005	citrulline	0.118477	0.192844	0.538974	PPP	P09601	Lotta et al.	HMDB0000904	ENSG00000100292	FALSE
MR-IVW	HMOX1:P09601:OID20217:v1:Cardiometabolic	HMOX1	bioa_008	glycine	-0.0495693	0.101033	0.623693	PPP	P09601	Lotta et al.	HMDB0000123	ENSG00000100292	FALSE
MR-IVW	HMOX1:P09601:OID20217:v1:Cardiometabolic	HMOX1	bioa_013	methionine	-0.00179399	0.0784831	0.981763	PPP	P09601	Lotta et al.	HMDB0000696	ENSG00000100292	FALSE
MR-IVW	HMOX1:P09601:OID20217:v1:Cardiometabolic	HMOX1	bioa_014	ornithine	0.0629048	0.104774	0.54825	PPP	P09601	Lotta et al.	HMDB0000214	ENSG00000100292	FALSE
MR-IVW	HMOX1:P09601:OID20217:v1:Cardiometabolic	HMOX1	bioa_015	phenylethylamine	-0.124887	0.148881	0.401562	PPP	P09601	Lotta et al.	HMDB0012275	ENSG00000100292	FALSE
MR-IVW	HMOX1:P09601:OID20217:v1:Cardiometabolic	HMOX1	bioa_018	serine	-0.00631935	0.128469	0.960768	PPP	P09601	Lotta et al.	HMDB0000187	ENSG00000100292	FALSE
MR-IVW	HMOX1:P09601:OID20217:v1:Cardiometabolic	HMOX1	bioa_020	tryptophan	0.19637	0.0839503	0.0193292	PPP	P09601	Lotta et al.	HMDB0000929	ENSG00000100292	FALSE
MR-IVW	HMOX1:P09601:OID20217:v1:Cardiometabolic	HMOX1	bioa_023	n-acetylornithine	0.112905	0.0788323	0.152081	PPP	P09601	Lotta et al.	HMDB0003357	ENSG00000100292	FALSE
MR-IVW	HMOX1:P09601:OID20217:v1:Cardiometabolic	HMOX1	bioa_031	sarcosine	0.0728789	0.130249	0.575797	PPP	P09601	Lotta et al.	HMDB0000271	ENSG00000100292	FALSE
MR-IVW	HMOX1:P09601:OID20217:v1:Cardiometabolic	HMOX1	bioa_032	serotonin	-0.15972	0.100462	0.111868	PPP	P09601	Lotta et al.	HMDB0000259	ENSG00000100292	FALSE
MR-IVW	HMOX1:P09601:OID20217:v1:Cardiometabolic	HMOX1	bioa_033	spermidine	0.0638221	0.106647	0.549544	PPP	P09601	Lotta et al.	HMDB0001257	ENSG00000100292	FALSE
MR-IVW	HMOX1:P09601:OID20217:v1:Cardiometabolic	HMOX1	bior_002	acetylcarnitine (c2)	-0.124917	0.127402	0.326843	PPP	P09601	Lotta et al.	HMDB0000201	ENSG00000100292	FALSE
MR-IVW	HMOX1:P09601:OID20217:v1:Cardiometabolic	HMOX1	met-d-Acetate	acetate	-0.0535546	0.0406316	0.187486	PPP	P09601	Borges et al.	HMDB0000042	ENSG00000100292	FALSE
MR-IVW	HMOX1:P09601:OID20217:v1:Cardiometabolic	HMOX1	met-d-Acetoacetate	acetoacetate	-0.0252391	0.0797666	0.75169	PPP	P09601	Borges et al.	HMDB0000060	ENSG00000100292	FALSE
MR-IVW	HMOX1:P09601:OID20217:v1:Cardiometabolic	HMOX1	met-d-Ala	alanine	0.00974151	0.0892621	0.913096	PPP	P09601	Borges et al.	HMDB0000161	ENSG00000100292	FALSE
MR-IVW	HMOX1:P09601:OID20217:v1:Cardiometabolic	HMOX1	met-d-Gly	glycine	0.0311884	0.0406447	0.442879	PPP	P09601	Borges et al.	HMDB0000123	ENSG00000100292	FALSE
MR-IVW	HMOX1:P09601:OID20217:v1:Cardiometabolic	HMOX1	met-d-LA	linoleate (18:2n6)	0.0371111	0.0521974	0.477099	PPP	P09601	Borges et al.	HMDB0006270,HMDB0000673	ENSG00000100292	FALSE
MR-IVW	HMOX1:P09601:OID20217:v1:Cardiometabolic	HMOX1	met-d-Phe	phenylalanine	0.0409125	0.0406353	0.314021	PPP	P09601	Borges et al.	HMDB0000159	ENSG00000100292	FALSE
MR-IVW	HMOX1:P09601:OID20217:v1:Cardiometabolic	HMOX1	met-d-Pyruvate	pyruvate	-0.041639	0.0406844	0.306088	PPP	P09601	Borges et al.	HMDB0000243	ENSG00000100292	FALSE
MR-IVW	HMOX2:P30519:OID20887:v1:Neurology	HMOX2	GCST90199627	n-alpha-acetylornithine	0.0199821	0.276868	0.942465	PPP	P30519	Chen et al.	HMDB0003357	ENSG00000103415	FALSE
MR-IVW	HMOX2:P30519:OID20887:v1:Neurology	HMOX2	GCST90199628	3-methylhistidine	0.143198	0.131465	0.276045	PPP	P30519	Chen et al.	HMDB0000479	ENSG00000103415	FALSE
MR-IVW	HMOX2:P30519:OID20887:v1:Neurology	HMOX2	GCST90199629	glycerophosphorylcholine (gpc)	-0.0189141	0.132085	0.886135	PPP	P30519	Chen et al.	HMDB0000086	ENSG00000103415	FALSE
MR-IVW	HMOX2:P30519:OID20887:v1:Neurology	HMOX2	GCST90199669	acetylcarnitine (c2)	0.132145	0.131681	0.315608	PPP	P30519	Chen et al.	HMDB0000201	ENSG00000103415	FALSE
MR-IVW	HMOX2:P30519:OID20887:v1:Neurology	HMOX2	GCST90199673	dehydroepiandrosterone sulfate (dhea-s)	-0.0630981	0.253073	0.803107	PPP	P30519	Chen et al.	HMDB0001032	ENSG00000103415	FALSE
MR-IVW	HMOX2:P30519:OID20887:v1:Neurology	HMOX2	GCST90199691	1-methylhistidine	0.0761318	0.224631	0.73467	PPP	P30519	Chen et al.	HMDB0000001	ENSG00000103415	FALSE
MR-IVW	HMOX2:P30519:OID20887:v1:Neurology	HMOX2	GCST90199845	sphinganine-1-phosphate	-0.119145	0.132778	0.369547	PPP	P30519	Chen et al.	HMDB0001383	ENSG00000103415	FALSE
MR-IVW	HMOX2:P30519:OID20887:v1:Neurology	HMOX2	GCST90199896	sulfate*	-0.0808193	0.201421	0.68824	PPP	P30519	Chen et al.	HMDB01448	ENSG00000103415	FALSE
MR-IVW	HMOX2:P30519:OID20887:v1:Neurology	HMOX2	GCST90199972	sphingomyelin (d18:1/24:1, d18:2/24:0)*	0.0149155	0.131646	0.909792	PPP	P30519	Chen et al.	HMDB0012107	ENSG00000103415	FALSE
MR-IVW	HMOX2:P30519:OID20887:v1:Neurology	HMOX2	GCST90200001	sphingomyelin (d18:1/20:0, d16:1/22:0)*	-0.0571316	0.131725	0.664492	PPP	P30519	Chen et al.	HMDB0012102	ENSG00000103415	FALSE
MR-IVW	HMOX2:P30519:OID20887:v1:Neurology	HMOX2	GCST90200049	myristoyl dihydrosphingomyelin (d18:0/14:0)*	-0.165741	0.131739	0.208356	PPP	P30519	Chen et al.	HMDB0012085	ENSG00000103415	FALSE
MR-IVW	HMOX2:P30519:OID20887:v1:Neurology	HMOX2	GCST90200056	sphingomyelin (d18:0/18:0, d19:0/17:0)*	-0.168173	0.163843	0.304689	PPP	P30519	Chen et al.	HMDB0012087	ENSG00000103415	FALSE
MR-IVW	HMOX2:P30519:OID20887:v1:Neurology	HMOX2	GCST90200279	pantothenate	-0.122916	0.132226	0.352583	PPP	P30519	Chen et al.	HMDB0000210	ENSG00000103415	FALSE
MR-IVW	HMOX2:P30519:OID20887:v1:Neurology	HMOX2	GCST90200283	3-ureidopropionate	0.14808	0.137812	0.282596	PPP	P30519	Chen et al.	HMDB0000026	ENSG00000103415	FALSE
MR-IVW	HMOX2:P30519:OID20887:v1:Neurology	HMOX2	GCST90200291	sarcosine	-0.10496	0.131995	0.42651	PPP	P30519	Chen et al.	HMDB0000271	ENSG00000103415	FALSE
MR-IVW	HMOX2:P30519:OID20887:v1:Neurology	HMOX2	GCST90200296	methyl indole-3-acetate	-0.0483249	0.142737	0.734941	PPP	P30519	Chen et al.	HMDB0029738	ENSG00000103415	FALSE
MR-IVW	HMOX2:P30519:OID20887:v1:Neurology	HMOX2	GCST90200306	butyrate/isobutyrate (4:0)	-0.198264	0.133773	0.138317	PPP	P30519	Chen et al.	HMDB0000039	ENSG00000103415	FALSE
MR-IVW	HMOX2:P30519:OID20887:v1:Neurology	HMOX2	GCST90200314	n-acetylneuraminate	-0.021087	0.132182	0.873251	PPP	P30519	Chen et al.	HMDB0000230	ENSG00000103415	FALSE
MR-IVW	HMOX2:P30519:OID20887:v1:Neurology	HMOX2	GCST90200318	acetoacetate	0.086899	0.144269	0.546946	PPP	P30519	Chen et al.	HMDB0000060	ENSG00000103415	FALSE
MR-IVW	HMOX2:P30519:OID20887:v1:Neurology	HMOX2	GCST90200319	cys-gly, oxidized	-0.176316	0.131726	0.180733	PPP	P30519	Chen et al.	HMDB0000078	ENSG00000103415	FALSE
MR-IVW	HMOX2:P30519:OID20887:v1:Neurology	HMOX2	GCST90200323	creatine	-0.14221	0.131495	0.279481	PPP	P30519	Chen et al.	HMDB0000064	ENSG00000103415	FALSE
MR-IVW	HMOX2:P30519:OID20887:v1:Neurology	HMOX2	GCST90200325	glycerol	0.0623604	0.131501	0.635344	PPP	P30519	Chen et al.	HMDB0000131	ENSG00000103415	FALSE
MR-IVW	HMOX2:P30519:OID20887:v1:Neurology	HMOX2	GCST90200327	choline	-0.0822353	0.131684	0.532305	PPP	P30519	Chen et al.	HMDB0000097	ENSG00000103415	FALSE
MR-IVW	HMOX2:P30519:OID20887:v1:Neurology	HMOX2	GCST90200335	stearoyl sphingomyelin (d18:1/18:0)	-0.024832	0.14008	0.859296	PPP	P30519	Chen et al.	HMDB0001348	ENSG00000103415	FALSE
MR-IVW	HMOX2:P30519:OID20887:v1:Neurology	HMOX2	GCST90200336	n-palmitoyl-sphingosine (d18:1/16:0)	0.106478	0.161389	0.509409	PPP	P30519	Chen et al.	HMDB0004949	ENSG00000103415	FALSE
MR-IVW	HMOX2:P30519:OID20887:v1:Neurology	HMOX2	GCST90200341	n-stearoyl-sphingosine (d18:1/18:0)*	0.0549248	0.131747	0.676755	PPP	P30519	Chen et al.	HMDB0004950	ENSG00000103415	FALSE
MR-IVW	HMOX2:P30519:OID20887:v1:Neurology	HMOX2	GCST90200345	s-adenosylhomocysteine (sah)	0.00107827	0.15273	0.994367	PPP	P30519	Chen et al.	HMDB00939	ENSG00000103415	FALSE
MR-IVW	HMOX2:P30519:OID20887:v1:Neurology	HMOX2	GCST90200351	n-acetylputrescine	-0.0229977	0.131836	0.861518	PPP	P30519	Chen et al.	HMDB0002064	ENSG00000103415	FALSE
MR-IVW	HMOX2:P30519:OID20887:v1:Neurology	HMOX2	GCST90200354	linoleate (18:2n6)	0.10118	0.131696	0.44232	PPP	P30519	Chen et al.	HMDB0006270,HMDB0000673	ENSG00000103415	FALSE
MR-IVW	HMOX2:P30519:OID20887:v1:Neurology	HMOX2	GCST90200355	adenosine 5'-diphosphate (adp)	0.0419393	0.176347	0.812019	PPP	P30519	Chen et al.	HMDB0001341	ENSG00000103415	FALSE
MR-IVW	HMOX2:P30519:OID20887:v1:Neurology	HMOX2	GCST90200356	adenosine 5'-monophosphate (amp)	-0.108454	0.132035	0.411415	PPP	P30519	Chen et al.	HMDB0000045	ENSG00000103415	FALSE
MR-IVW	HMOX2:P30519:OID20887:v1:Neurology	HMOX2	GCST90200358	arachidonate (20:4n6)	0.0891252	0.131599	0.498249	PPP	P30519	Chen et al.	HMDB0001043	ENSG00000103415	FALSE
MR-IVW	HMOX2:P30519:OID20887:v1:Neurology	HMOX2	GCST90200361	beta-alanine	0.160893	0.132873	0.225942	PPP	P30519	Chen et al.	HMDB0000056	ENSG00000103415	FALSE
MR-IVW	HMOX2:P30519:OID20887:v1:Neurology	HMOX2	GCST90200362	succinate	-0.0675375	0.279205	0.808864	PPP	P30519	Chen et al.	HMDB0000254	ENSG00000103415	FALSE
MR-IVW	HMOX2:P30519:OID20887:v1:Neurology	HMOX2	GCST90200363	choline phosphate	0.14109	0.131812	0.284446	PPP	P30519	Chen et al.	HMDB0001565	ENSG00000103415	FALSE
MR-IVW	HMOX2:P30519:OID20887:v1:Neurology	HMOX2	GCST90200364	cysteinylglycine	-0.20848	0.132058	0.114405	PPP	P30519	Chen et al.	HMDB0000078	ENSG00000103415	FALSE
MR-IVW	HMOX2:P30519:OID20887:v1:Neurology	HMOX2	GCST90200370	aspartate	0.0432061	0.131757	0.74297	PPP	P30519	Chen et al.	HMDB0000191	ENSG00000103415	FALSE
MR-IVW	HMOX2:P30519:OID20887:v1:Neurology	HMOX2	GCST90200372	arginine	-0.0507064	0.213219	0.812025	PPP	P30519	Chen et al.	HMDB0000517	ENSG00000103415	FALSE
MR-IVW	HMOX2:P30519:OID20887:v1:Neurology	HMOX2	GCST90200374	sphinganine	0.0905871	0.138869	0.514194	PPP	P30519	Chen et al.	HMDB0000269	ENSG00000103415	FALSE
MR-IVW	HMOX2:P30519:OID20887:v1:Neurology	HMOX2	GCST90200376	flavin adenine dinucleotide (fad)	0.0590533	0.275818	0.830467	PPP	P30519	Chen et al.	HMDB0001248	ENSG00000103415	FALSE
MR-IVW	HMOX2:P30519:OID20887:v1:Neurology	HMOX2	GCST90200378	cortisol	0.0740887	0.132238	0.575295	PPP	P30519	Chen et al.	HMDB0000063	ENSG00000103415	FALSE
MR-IVW	HMOX2:P30519:OID20887:v1:Neurology	HMOX2	GCST90200383	cystathionine	-0.248171	0.287562	0.388128	PPP	P30519	Chen et al.	HMDB0000099	ENSG00000103415	FALSE
MR-IVW	HMOX2:P30519:OID20887:v1:Neurology	HMOX2	GCST90200384	guanidinoacetate	0.206831	0.131861	0.116752	PPP	P30519	Chen et al.	HMDB0000128	ENSG00000103415	FALSE
MR-IVW	HMOX2:P30519:OID20887:v1:Neurology	HMOX2	GCST90200385	sphingosine	0.0429199	0.133975	0.748697	PPP	P30519	Chen et al.	HMDB0000252	ENSG00000103415	FALSE
MR-IVW	HMOX2:P30519:OID20887:v1:Neurology	HMOX2	GCST90200390	stearate (18:0)	0.0478542	0.131605	0.716143	PPP	P30519	Chen et al.	HMDB0000827	ENSG00000103415	FALSE
MR-IVW	HMOX2:P30519:OID20887:v1:Neurology	HMOX2	GCST90200391	methionine	0.101625	0.157748	0.51943	PPP	P30519	Chen et al.	HMDB0000696	ENSG00000103415	FALSE
MR-IVW	HMOX2:P30519:OID20887:v1:Neurology	HMOX2	GCST90200393	phosphate	-0.205909	0.131792	0.1182	PPP	P30519	Chen et al.	HMDB0001429	ENSG00000103415	FALSE
MR-IVW	HMOX2:P30519:OID20887:v1:Neurology	HMOX2	GCST90200394	inosine	-0.248771	0.170279	0.144025	PPP	P30519	Chen et al.	HMDB0000195	ENSG00000103415	FALSE
MR-IVW	HMOX2:P30519:OID20887:v1:Neurology	HMOX2	GCST90200395	inosine 5'-monophosphate (imp)	-0.0790471	0.175737	0.652853	PPP	P30519	Chen et al.	HMDB0000175	ENSG00000103415	FALSE
MR-IVW	HMOX2:P30519:OID20887:v1:Neurology	HMOX2	GCST90200396	phenylalanine	-0.0865202	0.188584	0.646386	PPP	P30519	Chen et al.	HMDB0000159	ENSG00000103415	FALSE
MR-IVW	HMOX2:P30519:OID20887:v1:Neurology	HMOX2	GCST90200397	palmitate (16:0)	0.0777891	0.131628	0.554536	PPP	P30519	Chen et al.	HMDB0000220	ENSG00000103415	FALSE
MR-IVW	HMOX2:P30519:OID20887:v1:Neurology	HMOX2	GCST90200400	nicotinamide	-0.0334775	0.227882	0.883205	PPP	P30519	Chen et al.	HMDB0001406	ENSG00000103415	FALSE
MR-IVW	HMOX2:P30519:OID20887:v1:Neurology	HMOX2	GCST90200403	citrulline	0.134928	0.148413	0.363278	PPP	P30519	Chen et al.	HMDB0000904	ENSG00000103415	FALSE
MR-IVW	HMOX2:P30519:OID20887:v1:Neurology	HMOX2	GCST90200404	ornithine	-0.0617743	0.37168	0.867997	PPP	P30519	Chen et al.	HMDB0000214	ENSG00000103415	FALSE
MR-IVW	HMOX2:P30519:OID20887:v1:Neurology	HMOX2	GCST90200405	retinol (vitamin a)	0.0390927	0.131804	0.766774	PPP	P30519	Chen et al.	HMDB0000305	ENSG00000103415	FALSE
MR-IVW	HMOX2:P30519:OID20887:v1:Neurology	HMOX2	GCST90200406	1-methylnicotinamide	-0.0735445	0.310575	0.812811	PPP	P30519	Chen et al.	HMDB0000699	ENSG00000103415	FALSE
MR-IVW	HMOX2:P30519:OID20887:v1:Neurology	HMOX2	GCST90200407	uridine	-0.0042221	0.335782	0.989968	PPP	P30519	Chen et al.	HMDB0000296	ENSG00000103415	FALSE
MR-IVW	HMOX2:P30519:OID20887:v1:Neurology	HMOX2	GCST90200415	serine	-0.0258045	0.131613	0.84456	PPP	P30519	Chen et al.	HMDB0000187	ENSG00000103415	FALSE
MR-IVW	HMOX2:P30519:OID20887:v1:Neurology	HMOX2	GCST90200417	urea	-0.0892162	0.131874	0.498707	PPP	P30519	Chen et al.	HMDB0000294	ENSG00000103415	FALSE
MR-IVW	HMOX2:P30519:OID20887:v1:Neurology	HMOX2	GCST90200418	pyridoxal	0.176815	0.133634	0.185794	PPP	P30519	Chen et al.	HMDB0001545	ENSG00000103415	FALSE
MR-IVW	HMOX2:P30519:OID20887:v1:Neurology	HMOX2	GCST90200422	serotonin	0.207974	0.262188	0.427645	PPP	P30519	Chen et al.	HMDB0000259	ENSG00000103415	FALSE
MR-IVW	HMOX2:P30519:OID20887:v1:Neurology	HMOX2	GCST90200423	spermidine	0.0398097	0.139635	0.775569	PPP	P30519	Chen et al.	HMDB0001257	ENSG00000103415	FALSE
MR-IVW	HMOX2:P30519:OID20887:v1:Neurology	HMOX2	GCST90200429	cytidine	-0.182268	0.136757	0.182603	PPP	P30519	Chen et al.	HMDB0000089	ENSG00000103415	FALSE
MR-IVW	HMOX2:P30519:OID20887:v1:Neurology	HMOX2	GCST90200430	pyruvate	-0.147681	0.131703	0.262153	PPP	P30519	Chen et al.	HMDB0000243	ENSG00000103415	FALSE
MR-IVW	HMOX2:P30519:OID20887:v1:Neurology	HMOX2	GCST90200431	alanine	-0.0234793	0.131662	0.858463	PPP	P30519	Chen et al.	HMDB0000161	ENSG00000103415	FALSE
MR-IVW	HMOX2:P30519:OID20887:v1:Neurology	HMOX2	GCST90200437	fructose	-0.361017	0.132642	0.00649397	PPP	P30519	Chen et al.	HMDB0000660	ENSG00000103415	FALSE
MR-IVW	HMOX2:P30519:OID20887:v1:Neurology	HMOX2	GCST90200438	alpha-ketobutyrate	0.00956804	0.132247	0.942323	PPP	P30519	Chen et al.	HMDB0000005	ENSG00000103415	FALSE
MR-IVW	HMOX2:P30519:OID20887:v1:Neurology	HMOX2	GCST90200439	cysteine	-0.137258	0.132042	0.298569	PPP	P30519	Chen et al.	HMDB0000574	ENSG00000103415	FALSE
MR-IVW	HMOX2:P30519:OID20887:v1:Neurology	HMOX2	GCST90200441	tryptophan	0.0349368	0.131901	0.791109	PPP	P30519	Chen et al.	HMDB0000929	ENSG00000103415	FALSE
MR-IVW	HMOX2:P30519:OID20887:v1:Neurology	HMOX2	GCST90200447	maltose	0.133422	0.150192	0.374357	PPP	P30519	Chen et al.	HMDB0000163	ENSG00000103415	FALSE
MR-IVW	HMOX2:P30519:OID20887:v1:Neurology	HMOX2	GCST90200455	alpha-ketoglutarate	-0.18072	0.138826	0.192993	PPP	P30519	Chen et al.	HMDB0000208	ENSG00000103415	FALSE
MR-IVW	HMOX2:P30519:OID20887:v1:Neurology	HMOX2	GCST90200684	n-acetyl-aspartyl-glutamate (naag)	-0.11133	0.136352	0.414222	PPP	P30519	Chen et al.	HMDB0001067	ENSG00000103415	FALSE
MR-IVW	HMOX2:P30519:OID20887:v1:Neurology	HMOX2	GCST90200687	bilirubin (e,z or z,e)*	-0.0107142	0.161857	0.947222	PPP	P30519	Chen et al.	HMDB0000488	ENSG00000103415	FALSE
MR-IVW	HMOX2:P30519:OID20887:v1:Neurology	HMOX2	GCST90200691	n-delta-acetylornithine	0.234798	0.131694	0.0746018	PPP	P30519	Chen et al.	HMDB0003357	ENSG00000103415	FALSE
MR-IVW	HMOX2:P30519:OID20887:v1:Neurology	HMOX2	GCST90200704	bilirubin (z,z)	0.00339815	0.131694	0.979414	PPP	P30519	Chen et al.	HMDB0000054	ENSG00000103415	FALSE
MR-IVW	HMOX2:P30519:OID20887:v1:Neurology	HMOX2	GCST90200706	biliverdin	-0.0403355	0.131684	0.759373	PPP	P30519	Chen et al.	HMDB0001008	ENSG00000103415	TRUE
MR-IVW	HMOX2:P30519:OID20887:v1:Neurology	HMOX2	GCST90200707	glycine	0.177601	0.131677	0.177412	PPP	P30519	Chen et al.	HMDB0000123	ENSG00000103415	FALSE
MR-IVW	HMOX2:P30519:OID20887:v1:Neurology	HMOX2	M00054	tryptophan	0.312858	0.151383	0.0387656	PPP	P30519	Shin et al.	HMDB0000929	ENSG00000103415	FALSE
MR-IVW	HMOX2:P30519:OID20887:v1:Neurology	HMOX2	M00555	adenosine	-0.132582	0.151522	0.381574	PPP	P30519	Shin et al.	HMDB0000050	ENSG00000103415	FALSE
MR-IVW	HMOX2:P30519:OID20887:v1:Neurology	HMOX2	M00577	fructose	0.0131873	0.151654	0.930706	PPP	P30519	Shin et al.	HMDB0000660	ENSG00000103415	FALSE
MR-IVW	HMOX2:P30519:OID20887:v1:Neurology	HMOX2	M00599	pyruvate	0.298134	0.152616	0.0507618	PPP	P30519	Shin et al.	HMDB0000243	ENSG00000103415	FALSE
MR-IVW	HMOX2:P30519:OID20887:v1:Neurology	HMOX2	M00606	uridine	0.151427	0.151427	0.317311	PPP	P30519	Shin et al.	HMDB0000296	ENSG00000103415	FALSE
MR-IVW	HMOX2:P30519:OID20887:v1:Neurology	HMOX2	M01105	linoleate (18:2n6)	-0.176913	0.15164	0.243345	PPP	P30519	Shin et al.	HMDB0006270,HMDB0000673	ENSG00000103415	FALSE
MR-IVW	HMOX2:P30519:OID20887:v1:Neurology	HMOX2	M01110	arachidonate (20:4n6)	-0.221104	0.151282	0.143868	PPP	P30519	Shin et al.	HMDB0001043	ENSG00000103415	FALSE
MR-IVW	HMOX2:P30519:OID20887:v1:Neurology	HMOX2	M01123	inosine	-0.00828848	0.252799	0.973845	PPP	P30519	Shin et al.	HMDB0000195	ENSG00000103415	FALSE
MR-IVW	HMOX2:P30519:OID20887:v1:Neurology	HMOX2	M01302	methionine	0.0707033	0.151507	0.640738	PPP	P30519	Shin et al.	HMDB0000696	ENSG00000103415	FALSE
MR-IVW	HMOX2:P30519:OID20887:v1:Neurology	HMOX2	M01336	palmitate (16:0)	-0.210696	0.151438	0.164133	PPP	P30519	Shin et al.	HMDB0000220	ENSG00000103415	FALSE
MR-IVW	HMOX2:P30519:OID20887:v1:Neurology	HMOX2	M01358	stearate (18:0)	-0.236977	0.151402	0.117532	PPP	P30519	Shin et al.	HMDB0000827	ENSG00000103415	FALSE
MR-IVW	HMOX2:P30519:OID20887:v1:Neurology	HMOX2	M01493	ornithine	-0.0972283	0.151919	0.522173	PPP	P30519	Shin et al.	HMDB0000214	ENSG00000103415	FALSE
MR-IVW	HMOX2:P30519:OID20887:v1:Neurology	HMOX2	M01508	pantothenate	-0.139515	0.153466	0.363302	PPP	P30519	Shin et al.	HMDB0000210	ENSG00000103415	FALSE
MR-IVW	HMOX2:P30519:OID20887:v1:Neurology	HMOX2	M01638	arginine	-0.106258	0.154074	0.490411	PPP	P30519	Shin et al.	HMDB0000517	ENSG00000103415	FALSE
MR-IVW	HMOX2:P30519:OID20887:v1:Neurology	HMOX2	M01640	ascorbate (vitamin c)	-0.158058	0.285899	0.580369	PPP	P30519	Shin et al.	HMDB0000044	ENSG00000103415	FALSE
MR-IVW	HMOX2:P30519:OID20887:v1:Neurology	HMOX2	M01670	urea	0.157314	0.151488	0.299055	PPP	P30519	Shin et al.	HMDB0000294	ENSG00000103415	FALSE
MR-IVW	HMOX2:P30519:OID20887:v1:Neurology	HMOX2	M01712	cortisol	0.23123	0.151496	0.126931	PPP	P30519	Shin et al.	HMDB0000063	ENSG00000103415	FALSE
MR-IVW	HMOX2:P30519:OID20887:v1:Neurology	HMOX2	M01827	riboflavin (vitamin b2)	-0.581247	0.328681	0.0769905	PPP	P30519	Shin et al.	HMDB0000244	ENSG00000103415	FALSE
MR-IVW	HMOX2:P30519:OID20887:v1:Neurology	HMOX2	M02132	citrulline	0.088511	0.151733	0.559669	PPP	P30519	Shin et al.	HMDB0000904	ENSG00000103415	FALSE
MR-IVW	HMOX2:P30519:OID20887:v1:Neurology	HMOX2	M02137	biliverdin	-0.114583	0.164236	0.485381	PPP	P30519	Shin et al.	HMDB0001008	ENSG00000103415	TRUE
MR-IVW	HMOX2:P30519:OID20887:v1:Neurology	HMOX2	M02342	serotonin (5ht)	0.244999	0.170624	0.151032	PPP	P30519	Shin et al.	HMDB0000259	ENSG00000103415	FALSE
MR-IVW	HMOX2:P30519:OID20887:v1:Neurology	HMOX2	M11438	phosphate	0.0378926	0.151571	0.802587	PPP	P30519	Shin et al.	HMDB0001429	ENSG00000103415	FALSE
MR-IVW	HMOX2:P30519:OID20887:v1:Neurology	HMOX2	M15122	glycerol	-0.139799	0.151449	0.355967	PPP	P30519	Shin et al.	HMDB0000131	ENSG00000103415	FALSE
MR-IVW	HMOX2:P30519:OID20887:v1:Neurology	HMOX2	M15488	acetylphosphate	-0.132582	0.151522	0.381574	PPP	P30519	Shin et al.	HMDB0001494	ENSG00000103415	FALSE
MR-IVW	HMOX2:P30519:OID20887:v1:Neurology	HMOX2	M15506	choline	-0.101258	0.151888	0.504985	PPP	P30519	Shin et al.	HMDB0000097	ENSG00000103415	FALSE
MR-IVW	HMOX2:P30519:OID20887:v1:Neurology	HMOX2	M15630	n-acetylornithine	0.082956	0.153622	0.589197	PPP	P30519	Shin et al.	HMDB0003357	ENSG00000103415	FALSE
MR-IVW	HMOX2:P30519:OID20887:v1:Neurology	HMOX2	M15677	3-methylhistidine	0.19451	0.175059	0.266521	PPP	P30519	Shin et al.	HMDB0000479	ENSG00000103415	FALSE
MR-IVW	HMOX2:P30519:OID20887:v1:Neurology	HMOX2	M15990	glycerophosphorylcholine (gpc)	-0.171593	0.15768	0.276491	PPP	P30519	Shin et al.	HMDB0000086	ENSG00000103415	FALSE
MR-IVW	HMOX2:P30519:OID20887:v1:Neurology	HMOX2	M15996	aspartate	-0.102563	0.15219	0.500367	PPP	P30519	Shin et al.	HMDB0000191	ENSG00000103415	FALSE
MR-IVW	HMOX2:P30519:OID20887:v1:Neurology	HMOX2	M20489	glucose	0.285553	0.1517	0.0597881	PPP	P30519	Shin et al.	HMDB0000122	ENSG00000103415	FALSE
MR-IVW	HMOX2:P30519:OID20887:v1:Neurology	HMOX2	M21044	2-hydroxybutyrate (ahb)	0.137955	0.151305	0.361893	PPP	P30519	Shin et al.	HMDB0000008	ENSG00000103415	FALSE
MR-IVW	HMOX2:P30519:OID20887:v1:Neurology	HMOX2	M27718	creatine	-0.151232	0.151232	0.317311	PPP	P30519	Shin et al.	HMDB0000064	ENSG00000103415	FALSE
MR-IVW	HMOX2:P30519:OID20887:v1:Neurology	HMOX2	M31453	cysteine	-0.117261	0.15244	0.441756	PPP	P30519	Shin et al.	HMDB0000574	ENSG00000103415	FALSE
MR-IVW	HMOX2:P30519:OID20887:v1:Neurology	HMOX2	M32198	acetylcarnitine (c2)	-0.30857	0.151374	0.0415038	PPP	P30519	Shin et al.	HMDB0000201	ENSG00000103415	FALSE
MR-IVW	HMOX2:P30519:OID20887:v1:Neurology	HMOX2	M32315	serine	0.157789	0.151478	0.297566	PPP	P30519	Shin et al.	HMDB0000187	ENSG00000103415	FALSE
MR-IVW	HMOX2:P30519:OID20887:v1:Neurology	HMOX2	M32338	glycine	0.121128	0.15141	0.423711	PPP	P30519	Shin et al.	HMDB0000123	ENSG00000103415	FALSE
MR-IVW	HMOX2:P30519:OID20887:v1:Neurology	HMOX2	M32339	alanine	0.227276	0.151517	0.133614	PPP	P30519	Shin et al.	HMDB0000161	ENSG00000103415	FALSE
MR-IVW	HMOX2:P30519:OID20887:v1:Neurology	HMOX2	M32425	dehydroepiandrosterone sulfate (dhea-s)	0.0717714	0.151517	0.635725	PPP	P30519	Shin et al.	HMDB0001032	ENSG00000103415	FALSE
MR-IVW	HMOX2:P30519:OID20887:v1:Neurology	HMOX2	M32593	heme	-0.190083	0.16827	0.258632	PPP	P30519	Shin et al.	HMDB0003178	ENSG00000103415	TRUE
MR-IVW	HMOX2:P30519:OID20887:v1:Neurology	HMOX2	M33453	alpha-ketoglutarate	0.0351316	0.171755	0.837927	PPP	P30519	Shin et al.	HMDB0000208	ENSG00000103415	FALSE
MR-IVW	HMOX2:P30519:OID20887:v1:Neurology	HMOX2	bioa_001	alanine	0.135446	0.0441768	0.00216943	PPP	P30519	Lotta et al.	HMDB0000161	ENSG00000103415	FALSE
MR-IVW	HMOX2:P30519:OID20887:v1:Neurology	HMOX2	bioa_002	arginine	-0.051788	0.0740887	0.484552	PPP	P30519	Lotta et al.	HMDB0000517	ENSG00000103415	FALSE
MR-IVW	HMOX2:P30519:OID20887:v1:Neurology	HMOX2	bioa_004	aspartate	-0.135168	0.0740239	0.0678503	PPP	P30519	Lotta et al.	HMDB0000191	ENSG00000103415	FALSE
MR-IVW	HMOX2:P30519:OID20887:v1:Neurology	HMOX2	bioa_005	citrulline	0.0172763	0.0738302	0.814985	PPP	P30519	Lotta et al.	HMDB0000904	ENSG00000103415	FALSE
MR-IVW	HMOX2:P30519:OID20887:v1:Neurology	HMOX2	bioa_008	glycine	0.10225	0.0459136	0.0259473	PPP	P30519	Lotta et al.	HMDB0000123	ENSG00000103415	FALSE
MR-IVW	HMOX2:P30519:OID20887:v1:Neurology	HMOX2	bioa_013	methionine	0.074461	0.0737968	0.312975	PPP	P30519	Lotta et al.	HMDB0000696	ENSG00000103415	FALSE
MR-IVW	HMOX2:P30519:OID20887:v1:Neurology	HMOX2	bioa_014	ornithine	-0.000443125	0.0738541	0.995213	PPP	P30519	Lotta et al.	HMDB0000214	ENSG00000103415	FALSE
MR-IVW	HMOX2:P30519:OID20887:v1:Neurology	HMOX2	bioa_015	phenylethylamine	0.0579857	0.129309	0.653845	PPP	P30519	Lotta et al.	HMDB0012275	ENSG00000103415	FALSE
MR-IVW	HMOX2:P30519:OID20887:v1:Neurology	HMOX2	bioa_018	serine	0.130936	0.0738086	0.0760632	PPP	P30519	Lotta et al.	HMDB0000187	ENSG00000103415	FALSE
MR-IVW	HMOX2:P30519:OID20887:v1:Neurology	HMOX2	bioa_020	tryptophan	0.206954	0.0737803	0.00503166	PPP	P30519	Lotta et al.	HMDB0000929	ENSG00000103415	FALSE
MR-IVW	HMOX2:P30519:OID20887:v1:Neurology	HMOX2	bioa_023	n-acetylornithine	-0.0994026	0.0741257	0.17992	PPP	P30519	Lotta et al.	HMDB0003357	ENSG00000103415	FALSE
MR-IVW	HMOX2:P30519:OID20887:v1:Neurology	HMOX2	bioa_031	sarcosine	-0.0393604	0.109212	0.718545	PPP	P30519	Lotta et al.	HMDB0000271	ENSG00000103415	FALSE
MR-IVW	HMOX2:P30519:OID20887:v1:Neurology	HMOX2	bioa_032	serotonin	0.102684	0.0944654	0.277037	PPP	P30519	Lotta et al.	HMDB0000259	ENSG00000103415	FALSE
MR-IVW	HMOX2:P30519:OID20887:v1:Neurology	HMOX2	bioa_033	spermidine	0.165913	0.0926174	0.073232	PPP	P30519	Lotta et al.	HMDB0001257	ENSG00000103415	FALSE
MR-IVW	HMOX2:P30519:OID20887:v1:Neurology	HMOX2	bior_002	acetylcarnitine (c2)	-0.132594	0.0737454	0.072177	PPP	P30519	Lotta et al.	HMDB0000201	ENSG00000103415	FALSE
MR-IVW	HMOX2:P30519:OID20887:v1:Neurology	HMOX2	met-d-Acetate	acetate	0.00631832	0.0352895	0.857904	PPP	P30519	Borges et al.	HMDB0000042	ENSG00000103415	FALSE
MR-IVW	HMOX2:P30519:OID20887:v1:Neurology	HMOX2	met-d-Acetoacetate	acetoacetate	-0.011844	0.0532464	0.823973	PPP	P30519	Borges et al.	HMDB0000060	ENSG00000103415	FALSE
MR-IVW	HMOX2:P30519:OID20887:v1:Neurology	HMOX2	met-d-Ala	alanine	0.010307	0.0352852	0.770206	PPP	P30519	Borges et al.	HMDB0000161	ENSG00000103415	FALSE
MR-IVW	HMOX2:P30519:OID20887:v1:Neurology	HMOX2	met-d-Gly	glycine	0.101408	0.0352997	0.00406905	PPP	P30519	Borges et al.	HMDB0000123	ENSG00000103415	FALSE
MR-IVW	HMOX2:P30519:OID20887:v1:Neurology	HMOX2	met-d-LA	linoleate (18:2n6)	0.0344766	0.064558	0.593313	PPP	P30519	Borges et al.	HMDB0006270,HMDB0000673	ENSG00000103415	FALSE
MR-IVW	HMOX2:P30519:OID20887:v1:Neurology	HMOX2	met-d-Phe	phenylalanine	-0.0114502	0.0352927	0.745608	PPP	P30519	Borges et al.	HMDB0000159	ENSG00000103415	FALSE
MR-IVW	HMOX2:P30519:OID20887:v1:Neurology	HMOX2	met-d-Pyruvate	pyruvate	-0.0251055	0.0353352	0.477397	PPP	P30519	Borges et al.	HMDB0000243	ENSG00000103415	FALSE
MR-IVW	HNMT:P50135:OID20975:v1:Neurology	HNMT	GCST90199627	n-alpha-acetylornithine	-0.011286	0.0308928	0.714868	PPP	P50135	Chen et al.	HMDB0003357	ENSG00000150540	FALSE
MR-IVW	HNMT:P50135:OID20975:v1:Neurology	HNMT	GCST90199628	3-methylhistidine	-0.0300797	0.0286295	0.293418	PPP	P50135	Chen et al.	HMDB0000479	ENSG00000150540	FALSE
MR-IVW	HNMT:P50135:OID20975:v1:Neurology	HNMT	GCST90199629	glycerophosphorylcholine (gpc)	-0.0295052	0.030505	0.333432	PPP	P50135	Chen et al.	HMDB0000086	ENSG00000150540	FALSE
MR-IVW	HNMT:P50135:OID20975:v1:Neurology	HNMT	GCST90199669	acetylcarnitine (c2)	0.0155688	0.0254471	0.540664	PPP	P50135	Chen et al.	HMDB0000201	ENSG00000150540	FALSE
MR-IVW	HNMT:P50135:OID20975:v1:Neurology	HNMT	GCST90199673	dehydroepiandrosterone sulfate (dhea-s)	-0.0238004	0.0365405	0.514826	PPP	P50135	Chen et al.	HMDB0001032	ENSG00000150540	FALSE
MR-IVW	HNMT:P50135:OID20975:v1:Neurology	HNMT	GCST90199691	1-methylhistidine	-0.0206961	0.0255006	0.417025	PPP	P50135	Chen et al.	HMDB0000001	ENSG00000150540	FALSE
MR-IVW	HNMT:P50135:OID20975:v1:Neurology	HNMT	GCST90199845	sphinganine-1-phosphate	0.0439821	0.0277708	0.11325	PPP	P50135	Chen et al.	HMDB0001383	ENSG00000150540	FALSE
MR-IVW	HNMT:P50135:OID20975:v1:Neurology	HNMT	GCST90199896	sulfate*	-0.0255956	0.0254931	0.315368	PPP	P50135	Chen et al.	HMDB01448	ENSG00000150540	FALSE
MR-IVW	HNMT:P50135:OID20975:v1:Neurology	HNMT	GCST90199972	sphingomyelin (d18:1/24:1, d18:2/24:0)*	0.010353	0.0263094	0.693943	PPP	P50135	Chen et al.	HMDB0012107	ENSG00000150540	FALSE
MR-IVW	HNMT:P50135:OID20975:v1:Neurology	HNMT	GCST90200001	sphingomyelin (d18:1/20:0, d16:1/22:0)*	-0.0179679	0.0254549	0.480267	PPP	P50135	Chen et al.	HMDB0012102	ENSG00000150540	FALSE
MR-IVW	HNMT:P50135:OID20975:v1:Neurology	HNMT	GCST90200049	myristoyl dihydrosphingomyelin (d18:0/14:0)*	-0.0630408	0.0258552	0.0147597	PPP	P50135	Chen et al.	HMDB0012085	ENSG00000150540	FALSE
MR-IVW	HNMT:P50135:OID20975:v1:Neurology	HNMT	GCST90200056	sphingomyelin (d18:0/18:0, d19:0/17:0)*	-0.0264486	0.0254286	0.298287	PPP	P50135	Chen et al.	HMDB0012087	ENSG00000150540	FALSE
MR-IVW	HNMT:P50135:OID20975:v1:Neurology	HNMT	GCST90200279	pantothenate	-0.0363911	0.0255525	0.154397	PPP	P50135	Chen et al.	HMDB0000210	ENSG00000150540	FALSE
MR-IVW	HNMT:P50135:OID20975:v1:Neurology	HNMT	GCST90200283	3-ureidopropionate	-0.0196408	0.0266313	0.460813	PPP	P50135	Chen et al.	HMDB0000026	ENSG00000150540	FALSE
MR-IVW	HNMT:P50135:OID20975:v1:Neurology	HNMT	GCST90200291	sarcosine	-0.00283101	0.0338714	0.93339	PPP	P50135	Chen et al.	HMDB0000271	ENSG00000150540	FALSE
MR-IVW	HNMT:P50135:OID20975:v1:Neurology	HNMT	GCST90200296	methyl indole-3-acetate	0.00710101	0.0306694	0.8169	PPP	P50135	Chen et al.	HMDB0029738	ENSG00000150540	FALSE
MR-IVW	HNMT:P50135:OID20975:v1:Neurology	HNMT	GCST90200306	butyrate/isobutyrate (4:0)	0.00685665	0.0271166	0.800378	PPP	P50135	Chen et al.	HMDB0000039	ENSG00000150540	FALSE
MR-IVW	HNMT:P50135:OID20975:v1:Neurology	HNMT	GCST90200314	n-acetylneuraminate	0.0238093	0.0255434	0.351278	PPP	P50135	Chen et al.	HMDB0000230	ENSG00000150540	FALSE
MR-IVW	HNMT:P50135:OID20975:v1:Neurology	HNMT	GCST90200318	acetoacetate	0.0177501	0.0278963	0.524589	PPP	P50135	Chen et al.	HMDB0000060	ENSG00000150540	FALSE
MR-IVW	HNMT:P50135:OID20975:v1:Neurology	HNMT	GCST90200319	cys-gly, oxidized	0.0110678	0.0254562	0.663723	PPP	P50135	Chen et al.	HMDB0000078	ENSG00000150540	FALSE
MR-IVW	HNMT:P50135:OID20975:v1:Neurology	HNMT	GCST90200323	creatine	-0.01406	0.0267226	0.598786	PPP	P50135	Chen et al.	HMDB0000064	ENSG00000150540	FALSE
MR-IVW	HNMT:P50135:OID20975:v1:Neurology	HNMT	GCST90200325	glycerol	0.0120977	0.0285461	0.671716	PPP	P50135	Chen et al.	HMDB0000131	ENSG00000150540	FALSE
MR-IVW	HNMT:P50135:OID20975:v1:Neurology	HNMT	GCST90200327	choline	0.0177233	0.0284355	0.533101	PPP	P50135	Chen et al.	HMDB0000097	ENSG00000150540	FALSE
MR-IVW	HNMT:P50135:OID20975:v1:Neurology	HNMT	GCST90200335	stearoyl sphingomyelin (d18:1/18:0)	-0.0328867	0.025453	0.196339	PPP	P50135	Chen et al.	HMDB0001348	ENSG00000150540	FALSE
MR-IVW	HNMT:P50135:OID20975:v1:Neurology	HNMT	GCST90200336	n-palmitoyl-sphingosine (d18:1/16:0)	0.0266723	0.0254412	0.294458	PPP	P50135	Chen et al.	HMDB0004949	ENSG00000150540	FALSE
MR-IVW	HNMT:P50135:OID20975:v1:Neurology	HNMT	GCST90200341	n-stearoyl-sphingosine (d18:1/18:0)*	-0.00580567	0.0254592	0.819617	PPP	P50135	Chen et al.	HMDB0004950	ENSG00000150540	FALSE
MR-IVW	HNMT:P50135:OID20975:v1:Neurology	HNMT	GCST90200345	s-adenosylhomocysteine (sah)	0.030537	0.0338652	0.367205	PPP	P50135	Chen et al.	HMDB00939	ENSG00000150540	TRUE
MR-IVW	HNMT:P50135:OID20975:v1:Neurology	HNMT	GCST90200351	n-acetylputrescine	-0.0119394	0.0254756	0.639313	PPP	P50135	Chen et al.	HMDB0002064	ENSG00000150540	FALSE
MR-IVW	HNMT:P50135:OID20975:v1:Neurology	HNMT	GCST90200354	linoleate (18:2n6)	0.00973182	0.0254502	0.702174	PPP	P50135	Chen et al.	HMDB0006270,HMDB0000673	ENSG00000150540	FALSE
MR-IVW	HNMT:P50135:OID20975:v1:Neurology	HNMT	GCST90200355	adenosine 5'-diphosphate (adp)	-0.0384054	0.0375199	0.306024	PPP	P50135	Chen et al.	HMDB0001341	ENSG00000150540	FALSE
MR-IVW	HNMT:P50135:OID20975:v1:Neurology	HNMT	GCST90200356	adenosine 5'-monophosphate (amp)	0.00061055	0.0359501	0.98645	PPP	P50135	Chen et al.	HMDB0000045	ENSG00000150540	FALSE
MR-IVW	HNMT:P50135:OID20975:v1:Neurology	HNMT	GCST90200358	arachidonate (20:4n6)	0.0126356	0.0280011	0.651808	PPP	P50135	Chen et al.	HMDB0001043	ENSG00000150540	FALSE
MR-IVW	HNMT:P50135:OID20975:v1:Neurology	HNMT	GCST90200361	beta-alanine	-0.0111817	0.0256776	0.663224	PPP	P50135	Chen et al.	HMDB0000056	ENSG00000150540	FALSE
MR-IVW	HNMT:P50135:OID20975:v1:Neurology	HNMT	GCST90200362	succinate	0.0418448	0.0259523	0.106881	PPP	P50135	Chen et al.	HMDB0000254	ENSG00000150540	FALSE
MR-IVW	HNMT:P50135:OID20975:v1:Neurology	HNMT	GCST90200363	choline phosphate	0.000776579	0.0273885	0.97738	PPP	P50135	Chen et al.	HMDB0001565	ENSG00000150540	FALSE
MR-IVW	HNMT:P50135:OID20975:v1:Neurology	HNMT	GCST90200364	cysteinylglycine	0.00780524	0.0255213	0.759732	PPP	P50135	Chen et al.	HMDB0000078	ENSG00000150540	FALSE
MR-IVW	HNMT:P50135:OID20975:v1:Neurology	HNMT	GCST90200370	aspartate	-0.0113579	0.0316267	0.719503	PPP	P50135	Chen et al.	HMDB0000191	ENSG00000150540	FALSE
MR-IVW	HNMT:P50135:OID20975:v1:Neurology	HNMT	GCST90200372	arginine	-0.0302958	0.025485	0.234532	PPP	P50135	Chen et al.	HMDB0000517	ENSG00000150540	FALSE
MR-IVW	HNMT:P50135:OID20975:v1:Neurology	HNMT	GCST90200374	sphinganine	0.0198514	0.0311599	0.524072	PPP	P50135	Chen et al.	HMDB0000269	ENSG00000150540	FALSE
MR-IVW	HNMT:P50135:OID20975:v1:Neurology	HNMT	GCST90200376	flavin adenine dinucleotide (fad)	0.0452704	0.02924	0.121565	PPP	P50135	Chen et al.	HMDB0001248	ENSG00000150540	FALSE
MR-IVW	HNMT:P50135:OID20975:v1:Neurology	HNMT	GCST90200378	cortisol	0.0102265	0.0255541	0.689016	PPP	P50135	Chen et al.	HMDB0000063	ENSG00000150540	FALSE
MR-IVW	HNMT:P50135:OID20975:v1:Neurology	HNMT	GCST90200383	cystathionine	0.00684482	0.0335132	0.838164	PPP	P50135	Chen et al.	HMDB0000099	ENSG00000150540	FALSE
MR-IVW	HNMT:P50135:OID20975:v1:Neurology	HNMT	GCST90200384	guanidinoacetate	-0.0250957	0.0254847	0.324753	PPP	P50135	Chen et al.	HMDB0000128	ENSG00000150540	FALSE
MR-IVW	HNMT:P50135:OID20975:v1:Neurology	HNMT	GCST90200385	sphingosine	0.0404088	0.0288288	0.16101	PPP	P50135	Chen et al.	HMDB0000252	ENSG00000150540	FALSE
MR-IVW	HNMT:P50135:OID20975:v1:Neurology	HNMT	GCST90200390	stearate (18:0)	-0.0162295	0.0259847	0.532248	PPP	P50135	Chen et al.	HMDB0000827	ENSG00000150540	FALSE
MR-IVW	HNMT:P50135:OID20975:v1:Neurology	HNMT	GCST90200391	methionine	-0.0216309	0.0255082	0.39644	PPP	P50135	Chen et al.	HMDB0000696	ENSG00000150540	FALSE
MR-IVW	HNMT:P50135:OID20975:v1:Neurology	HNMT	GCST90200393	phosphate	-0.00396685	0.0254701	0.876234	PPP	P50135	Chen et al.	HMDB0001429	ENSG00000150540	FALSE
MR-IVW	HNMT:P50135:OID20975:v1:Neurology	HNMT	GCST90200394	inosine	-0.0198527	0.0355896	0.576966	PPP	P50135	Chen et al.	HMDB0000195	ENSG00000150540	FALSE
MR-IVW	HNMT:P50135:OID20975:v1:Neurology	HNMT	GCST90200395	inosine 5'-monophosphate (imp)	-0.0372019	0.0339598	0.273311	PPP	P50135	Chen et al.	HMDB0000175	ENSG00000150540	FALSE
MR-IVW	HNMT:P50135:OID20975:v1:Neurology	HNMT	GCST90200396	phenylalanine	0.0219627	0.0254992	0.389066	PPP	P50135	Chen et al.	HMDB0000159	ENSG00000150540	FALSE
MR-IVW	HNMT:P50135:OID20975:v1:Neurology	HNMT	GCST90200397	palmitate (16:0)	-0.00423464	0.0277819	0.878852	PPP	P50135	Chen et al.	HMDB0000220	ENSG00000150540	FALSE
MR-IVW	HNMT:P50135:OID20975:v1:Neurology	HNMT	GCST90200400	nicotinamide	-0.000660389	0.0256846	0.979487	PPP	P50135	Chen et al.	HMDB0001406	ENSG00000150540	FALSE
MR-IVW	HNMT:P50135:OID20975:v1:Neurology	HNMT	GCST90200403	citrulline	0.0151706	0.0256106	0.553613	PPP	P50135	Chen et al.	HMDB0000904	ENSG00000150540	FALSE
MR-IVW	HNMT:P50135:OID20975:v1:Neurology	HNMT	GCST90200404	ornithine	0.0019869	0.0254577	0.937791	PPP	P50135	Chen et al.	HMDB0000214	ENSG00000150540	FALSE
MR-IVW	HNMT:P50135:OID20975:v1:Neurology	HNMT	GCST90200405	retinol (vitamin a)	-0.0117449	0.0254703	0.644711	PPP	P50135	Chen et al.	HMDB0000305	ENSG00000150540	FALSE
MR-IVW	HNMT:P50135:OID20975:v1:Neurology	HNMT	GCST90200406	1-methylnicotinamide	-0.00869558	0.0255529	0.733633	PPP	P50135	Chen et al.	HMDB0000699	ENSG00000150540	FALSE
MR-IVW	HNMT:P50135:OID20975:v1:Neurology	HNMT	GCST90200407	uridine	-0.0106356	0.0254611	0.676152	PPP	P50135	Chen et al.	HMDB0000296	ENSG00000150540	FALSE
MR-IVW	HNMT:P50135:OID20975:v1:Neurology	HNMT	GCST90200415	serine	-0.0105609	0.0254334	0.677968	PPP	P50135	Chen et al.	HMDB0000187	ENSG00000150540	FALSE
MR-IVW	HNMT:P50135:OID20975:v1:Neurology	HNMT	GCST90200417	urea	0.0109108	0.0254842	0.66855	PPP	P50135	Chen et al.	HMDB0000294	ENSG00000150540	FALSE
MR-IVW	HNMT:P50135:OID20975:v1:Neurology	HNMT	GCST90200418	pyridoxal	-0.0708744	0.0258259	0.00606372	PPP	P50135	Chen et al.	HMDB0001545	ENSG00000150540	FALSE
MR-IVW	HNMT:P50135:OID20975:v1:Neurology	HNMT	GCST90200422	serotonin	-0.0151749	0.0276023	0.582479	PPP	P50135	Chen et al.	HMDB0000259	ENSG00000150540	FALSE
MR-IVW	HNMT:P50135:OID20975:v1:Neurology	HNMT	GCST90200423	spermidine	0.0141698	0.0304919	0.642142	PPP	P50135	Chen et al.	HMDB0001257	ENSG00000150540	FALSE
MR-IVW	HNMT:P50135:OID20975:v1:Neurology	HNMT	GCST90200429	cytidine	0.0114378	0.0273296	0.675572	PPP	P50135	Chen et al.	HMDB0000089	ENSG00000150540	FALSE
MR-IVW	HNMT:P50135:OID20975:v1:Neurology	HNMT	GCST90200430	pyruvate	0.0358436	0.0254497	0.15901	PPP	P50135	Chen et al.	HMDB0000243	ENSG00000150540	FALSE
MR-IVW	HNMT:P50135:OID20975:v1:Neurology	HNMT	GCST90200431	alanine	0.0207323	0.0254413	0.415125	PPP	P50135	Chen et al.	HMDB0000161	ENSG00000150540	FALSE
MR-IVW	HNMT:P50135:OID20975:v1:Neurology	HNMT	GCST90200437	fructose	-0.0174869	0.0292109	0.549411	PPP	P50135	Chen et al.	HMDB0000660	ENSG00000150540	FALSE
MR-IVW	HNMT:P50135:OID20975:v1:Neurology	HNMT	GCST90200438	alpha-ketobutyrate	0.0221811	0.0255559	0.385424	PPP	P50135	Chen et al.	HMDB0000005	ENSG00000150540	FALSE
MR-IVW	HNMT:P50135:OID20975:v1:Neurology	HNMT	GCST90200439	cysteine	-0.0167593	0.0273954	0.540698	PPP	P50135	Chen et al.	HMDB0000574	ENSG00000150540	FALSE
MR-IVW	HNMT:P50135:OID20975:v1:Neurology	HNMT	GCST90200441	tryptophan	-0.0583605	0.0263422	0.0267276	PPP	P50135	Chen et al.	HMDB0000929	ENSG00000150540	FALSE
MR-IVW	HNMT:P50135:OID20975:v1:Neurology	HNMT	GCST90200447	maltose	-0.01982	0.0290227	0.494661	PPP	P50135	Chen et al.	HMDB0000163	ENSG00000150540	FALSE
MR-IVW	HNMT:P50135:OID20975:v1:Neurology	HNMT	GCST90200455	alpha-ketoglutarate	0.00976067	0.0255247	0.702163	PPP	P50135	Chen et al.	HMDB0000208	ENSG00000150540	FALSE
MR-IVW	HNMT:P50135:OID20975:v1:Neurology	HNMT	GCST90200684	n-acetyl-aspartyl-glutamate (naag)	-0.00437699	0.0263502	0.868072	PPP	P50135	Chen et al.	HMDB0001067	ENSG00000150540	FALSE
MR-IVW	HNMT:P50135:OID20975:v1:Neurology	HNMT	GCST90200687	bilirubin (e,z or z,e)*	0.0326258	0.0281785	0.246936	PPP	P50135	Chen et al.	HMDB0000488	ENSG00000150540	FALSE
MR-IVW	HNMT:P50135:OID20975:v1:Neurology	HNMT	GCST90200691	n-delta-acetylornithine	0.0227073	0.025452	0.372307	PPP	P50135	Chen et al.	HMDB0003357	ENSG00000150540	FALSE
MR-IVW	HNMT:P50135:OID20975:v1:Neurology	HNMT	GCST90200704	bilirubin (z,z)	0.0347299	0.0289971	0.231032	PPP	P50135	Chen et al.	HMDB0000054	ENSG00000150540	FALSE
MR-IVW	HNMT:P50135:OID20975:v1:Neurology	HNMT	GCST90200706	biliverdin	0.0176237	0.0254457	0.488561	PPP	P50135	Chen et al.	HMDB0001008	ENSG00000150540	FALSE
MR-IVW	HNMT:P50135:OID20975:v1:Neurology	HNMT	GCST90200707	glycine	-0.0325211	0.0282291	0.249305	PPP	P50135	Chen et al.	HMDB0000123	ENSG00000150540	FALSE
MR-IVW	HNMT:P50135:OID20975:v1:Neurology	HNMT	M00054	tryptophan	-0.0185347	0.0352436	0.598956	PPP	P50135	Shin et al.	HMDB0000929	ENSG00000150540	FALSE
MR-IVW	HNMT:P50135:OID20975:v1:Neurology	HNMT	M00555	adenosine	-0.0282744	0.0352677	0.422722	PPP	P50135	Shin et al.	HMDB0000050	ENSG00000150540	FALSE
MR-IVW	HNMT:P50135:OID20975:v1:Neurology	HNMT	M00577	fructose	-0.0339974	0.0380348	0.371402	PPP	P50135	Shin et al.	HMDB0000660	ENSG00000150540	FALSE
MR-IVW	HNMT:P50135:OID20975:v1:Neurology	HNMT	M00599	pyruvate	-0.0050756	0.0477342	0.91532	PPP	P50135	Shin et al.	HMDB0000243	ENSG00000150540	FALSE
MR-IVW	HNMT:P50135:OID20975:v1:Neurology	HNMT	M00606	uridine	0.0580795	0.0352397	0.0993261	PPP	P50135	Shin et al.	HMDB0000296	ENSG00000150540	FALSE
MR-IVW	HNMT:P50135:OID20975:v1:Neurology	HNMT	M01105	linoleate (18:2n6)	0.0365412	0.0402328	0.36375	PPP	P50135	Shin et al.	HMDB0006270,HMDB0000673	ENSG00000150540	FALSE
MR-IVW	HNMT:P50135:OID20975:v1:Neurology	HNMT	M01110	arachidonate (20:4n6)	-0.0103406	0.048957	0.832718	PPP	P50135	Shin et al.	HMDB0001043	ENSG00000150540	FALSE
MR-IVW	HNMT:P50135:OID20975:v1:Neurology	HNMT	M01123	inosine	-0.00793272	0.0588311	0.892739	PPP	P50135	Shin et al.	HMDB0000195	ENSG00000150540	FALSE
MR-IVW	HNMT:P50135:OID20975:v1:Neurology	HNMT	M01302	methionine	-0.0583718	0.0352617	0.0978461	PPP	P50135	Shin et al.	HMDB0000696	ENSG00000150540	FALSE
MR-IVW	HNMT:P50135:OID20975:v1:Neurology	HNMT	M01336	palmitate (16:0)	0.0325196	0.0558455	0.560355	PPP	P50135	Shin et al.	HMDB0000220	ENSG00000150540	FALSE
MR-IVW	HNMT:P50135:OID20975:v1:Neurology	HNMT	M01358	stearate (18:0)	0.00484022	0.0481042	0.919853	PPP	P50135	Shin et al.	HMDB0000827	ENSG00000150540	FALSE
MR-IVW	HNMT:P50135:OID20975:v1:Neurology	HNMT	M01493	ornithine	-0.0326751	0.0361215	0.365683	PPP	P50135	Shin et al.	HMDB0000214	ENSG00000150540	FALSE
MR-IVW	HNMT:P50135:OID20975:v1:Neurology	HNMT	M01508	pantothenate	0.0123876	0.0357208	0.72875	PPP	P50135	Shin et al.	HMDB0000210	ENSG00000150540	FALSE
MR-IVW	HNMT:P50135:OID20975:v1:Neurology	HNMT	M01638	arginine	0.0316107	0.0528127	0.549477	PPP	P50135	Shin et al.	HMDB0000517	ENSG00000150540	FALSE
MR-IVW	HNMT:P50135:OID20975:v1:Neurology	HNMT	M01640	ascorbate (vitamin c)	0.0640461	0.0665372	0.335769	PPP	P50135	Shin et al.	HMDB0000044	ENSG00000150540	FALSE
MR-IVW	HNMT:P50135:OID20975:v1:Neurology	HNMT	M01670	urea	0.0249024	0.0427464	0.560188	PPP	P50135	Shin et al.	HMDB0000294	ENSG00000150540	FALSE
MR-IVW	HNMT:P50135:OID20975:v1:Neurology	HNMT	M01712	cortisol	0.0542731	0.0352606	0.123755	PPP	P50135	Shin et al.	HMDB0000063	ENSG00000150540	FALSE
MR-IVW	HNMT:P50135:OID20975:v1:Neurology	HNMT	M01827	riboflavin (vitamin b2)	0.0277298	0.076572	0.717247	PPP	P50135	Shin et al.	HMDB0000244	ENSG00000150540	FALSE
MR-IVW	HNMT:P50135:OID20975:v1:Neurology	HNMT	M02132	citrulline	0.0122397	0.0353159	0.728908	PPP	P50135	Shin et al.	HMDB0000904	ENSG00000150540	FALSE
MR-IVW	HNMT:P50135:OID20975:v1:Neurology	HNMT	M02137	biliverdin	0.0237934	0.052627	0.651187	PPP	P50135	Shin et al.	HMDB0001008	ENSG00000150540	FALSE
MR-IVW	HNMT:P50135:OID20975:v1:Neurology	HNMT	M02342	serotonin (5ht)	0.0163934	0.0450004	0.715638	PPP	P50135	Shin et al.	HMDB0000259	ENSG00000150540	FALSE
MR-IVW	HNMT:P50135:OID20975:v1:Neurology	HNMT	M11438	phosphate	-0.0248915	0.0411783	0.545525	PPP	P50135	Shin et al.	HMDB0001429	ENSG00000150540	FALSE
MR-IVW	HNMT:P50135:OID20975:v1:Neurology	HNMT	M15122	glycerol	0.039474	0.0406835	0.331911	PPP	P50135	Shin et al.	HMDB0000131	ENSG00000150540	FALSE
MR-IVW	HNMT:P50135:OID20975:v1:Neurology	HNMT	M15488	acetylphosphate	-0.0282744	0.0352677	0.422722	PPP	P50135	Shin et al.	HMDB0001494	ENSG00000150540	FALSE
MR-IVW	HNMT:P50135:OID20975:v1:Neurology	HNMT	M15506	choline	-0.0127061	0.0353514	0.719279	PPP	P50135	Shin et al.	HMDB0000097	ENSG00000150540	FALSE
MR-IVW	HNMT:P50135:OID20975:v1:Neurology	HNMT	M15630	n-acetylornithine	0.00135678	0.0357556	0.969731	PPP	P50135	Shin et al.	HMDB0003357	ENSG00000150540	FALSE
MR-IVW	HNMT:P50135:OID20975:v1:Neurology	HNMT	M15677	3-methylhistidine	-0.035342	0.0407473	0.385752	PPP	P50135	Shin et al.	HMDB0000479	ENSG00000150540	FALSE
MR-IVW	HNMT:P50135:OID20975:v1:Neurology	HNMT	M15990	glycerophosphorylcholine (gpc)	-0.028734	0.0367024	0.433691	PPP	P50135	Shin et al.	HMDB0000086	ENSG00000150540	FALSE
MR-IVW	HNMT:P50135:OID20975:v1:Neurology	HNMT	M15996	aspartate	0.000986879	0.0418796	0.9812	PPP	P50135	Shin et al.	HMDB0000191	ENSG00000150540	FALSE
MR-IVW	HNMT:P50135:OID20975:v1:Neurology	HNMT	M20489	glucose	-0.00798853	0.0400793	0.842014	PPP	P50135	Shin et al.	HMDB0000122	ENSG00000150540	FALSE
MR-IVW	HNMT:P50135:OID20975:v1:Neurology	HNMT	M21044	2-hydroxybutyrate (ahb)	0.00428968	0.0352175	0.903053	PPP	P50135	Shin et al.	HMDB0000008	ENSG00000150540	FALSE
MR-IVW	HNMT:P50135:OID20975:v1:Neurology	HNMT	M27718	creatine	-0.0252907	0.0424994	0.551786	PPP	P50135	Shin et al.	HMDB0000064	ENSG00000150540	FALSE
MR-IVW	HNMT:P50135:OID20975:v1:Neurology	HNMT	M31453	cysteine	0.00469418	0.0357472	0.895525	PPP	P50135	Shin et al.	HMDB0000574	ENSG00000150540	FALSE
MR-IVW	HNMT:P50135:OID20975:v1:Neurology	HNMT	M32198	acetylcarnitine (c2)	0.0656821	0.0352367	0.0623178	PPP	P50135	Shin et al.	HMDB0000201	ENSG00000150540	FALSE
MR-IVW	HNMT:P50135:OID20975:v1:Neurology	HNMT	M32315	serine	0.0462949	0.0432913	0.284898	PPP	P50135	Shin et al.	HMDB0000187	ENSG00000150540	FALSE
MR-IVW	HNMT:P50135:OID20975:v1:Neurology	HNMT	M32338	glycine	0.0297178	0.0407063	0.465358	PPP	P50135	Shin et al.	HMDB0000123	ENSG00000150540	FALSE
MR-IVW	HNMT:P50135:OID20975:v1:Neurology	HNMT	M32339	alanine	0.0564197	0.0467503	0.227497	PPP	P50135	Shin et al.	HMDB0000161	ENSG00000150540	FALSE
MR-IVW	HNMT:P50135:OID20975:v1:Neurology	HNMT	M32425	dehydroepiandrosterone sulfate (dhea-s)	0.0106143	0.0352651	0.763424	PPP	P50135	Shin et al.	HMDB0001032	ENSG00000150540	FALSE
MR-IVW	HNMT:P50135:OID20975:v1:Neurology	HNMT	M32593	heme	0.0327925	0.0647203	0.61238	PPP	P50135	Shin et al.	HMDB0003178	ENSG00000150540	FALSE
MR-IVW	HNMT:P50135:OID20975:v1:Neurology	HNMT	M33453	alpha-ketoglutarate	-0.0347642	0.0447956	0.437711	PPP	P50135	Shin et al.	HMDB0000208	ENSG00000150540	FALSE
MR-IVW	HNMT:P50135:OID20975:v1:Neurology	HNMT	bioa_001	alanine	0.00803845	0.0122323	0.511085	PPP	P50135	Lotta et al.	HMDB0000161	ENSG00000150540	FALSE
MR-IVW	HNMT:P50135:OID20975:v1:Neurology	HNMT	bioa_002	arginine	0.0182744	0.0172439	0.289253	PPP	P50135	Lotta et al.	HMDB0000517	ENSG00000150540	FALSE
MR-IVW	HNMT:P50135:OID20975:v1:Neurology	HNMT	bioa_004	aspartate	0.0242822	0.0213843	0.256158	PPP	P50135	Lotta et al.	HMDB0000191	ENSG00000150540	FALSE
MR-IVW	HNMT:P50135:OID20975:v1:Neurology	HNMT	bioa_005	citrulline	-0.00956594	0.0171835	0.577738	PPP	P50135	Lotta et al.	HMDB0000904	ENSG00000150540	FALSE
MR-IVW	HNMT:P50135:OID20975:v1:Neurology	HNMT	bioa_008	glycine	0.00709981	0.0109601	0.517124	PPP	P50135	Lotta et al.	HMDB0000123	ENSG00000150540	FALSE
MR-IVW	HNMT:P50135:OID20975:v1:Neurology	HNMT	bioa_013	methionine	-0.0033113	0.0171763	0.847129	PPP	P50135	Lotta et al.	HMDB0000696	ENSG00000150540	FALSE
MR-IVW	HNMT:P50135:OID20975:v1:Neurology	HNMT	bioa_014	ornithine	-0.00414685	0.0171893	0.809365	PPP	P50135	Lotta et al.	HMDB0000214	ENSG00000150540	FALSE
MR-IVW	HNMT:P50135:OID20975:v1:Neurology	HNMT	bioa_015	phenylethylamine	0.0433054	0.0282875	0.125793	PPP	P50135	Lotta et al.	HMDB0012275	ENSG00000150540	FALSE
MR-IVW	HNMT:P50135:OID20975:v1:Neurology	HNMT	bioa_018	serine	0.0114645	0.0188672	0.543425	PPP	P50135	Lotta et al.	HMDB0000187	ENSG00000150540	FALSE
MR-IVW	HNMT:P50135:OID20975:v1:Neurology	HNMT	bioa_020	tryptophan	-0.00129555	0.0180142	0.942667	PPP	P50135	Lotta et al.	HMDB0000929	ENSG00000150540	FALSE
MR-IVW	HNMT:P50135:OID20975:v1:Neurology	HNMT	bioa_023	n-acetylornithine	-0.0213506	0.0173052	0.217288	PPP	P50135	Lotta et al.	HMDB0003357	ENSG00000150540	FALSE
MR-IVW	HNMT:P50135:OID20975:v1:Neurology	HNMT	bioa_031	sarcosine	0.00116829	0.0178055	0.947685	PPP	P50135	Lotta et al.	HMDB0000271	ENSG00000150540	FALSE
MR-IVW	HNMT:P50135:OID20975:v1:Neurology	HNMT	bioa_032	serotonin	-0.00405602	0.0219872	0.853643	PPP	P50135	Lotta et al.	HMDB0000259	ENSG00000150540	FALSE
MR-IVW	HNMT:P50135:OID20975:v1:Neurology	HNMT	bioa_033	spermidine	0.0128742	0.0180315	0.475238	PPP	P50135	Lotta et al.	HMDB0001257	ENSG00000150540	FALSE
MR-IVW	HNMT:P50135:OID20975:v1:Neurology	HNMT	bior_002	acetylcarnitine (c2)	0.0093229	0.0171649	0.587035	PPP	P50135	Lotta et al.	HMDB0000201	ENSG00000150540	FALSE
MR-IVW	HNMT:P50135:OID20975:v1:Neurology	HNMT	met-d-Acetate	acetate	0.00182767	0.0067186	0.785598	PPP	P50135	Borges et al.	HMDB0000042	ENSG00000150540	FALSE
MR-IVW	HNMT:P50135:OID20975:v1:Neurology	HNMT	met-d-Acetoacetate	acetoacetate	-0.015671	0.00671769	0.0196587	PPP	P50135	Borges et al.	HMDB0000060	ENSG00000150540	FALSE
MR-IVW	HNMT:P50135:OID20975:v1:Neurology	HNMT	met-d-Ala	alanine	0.00433457	0.00671777	0.518772	PPP	P50135	Borges et al.	HMDB0000161	ENSG00000150540	FALSE
MR-IVW	HNMT:P50135:OID20975:v1:Neurology	HNMT	met-d-Gly	glycine	0.00478868	0.00672074	0.476141	PPP	P50135	Borges et al.	HMDB0000123	ENSG00000150540	FALSE
MR-IVW	HNMT:P50135:OID20975:v1:Neurology	HNMT	met-d-LA	linoleate (18:2n6)	-0.0105895	0.00671995	0.115064	PPP	P50135	Borges et al.	HMDB0006270,HMDB0000673	ENSG00000150540	FALSE
MR-IVW	HNMT:P50135:OID20975:v1:Neurology	HNMT	met-d-Phe	phenylalanine	0.0081036	0.00692614	0.242	PPP	P50135	Borges et al.	HMDB0000159	ENSG00000150540	FALSE
MR-IVW	HNMT:P50135:OID20975:v1:Neurology	HNMT	met-d-Pyruvate	pyruvate	-0.00946066	0.00672728	0.159632	PPP	P50135	Borges et al.	HMDB0000243	ENSG00000150540	FALSE
MR-IVW	IDO1:P14902:OID30230:v1:Cardiometabolic_II	IDO1	GCST90199627	n-alpha-acetylornithine	-0.103038	0.0870163	0.236366	PPP	P14902	Chen et al.	HMDB0003357	ENSG00000131203	FALSE
MR-IVW	IDO1:P14902:OID30230:v1:Cardiometabolic_II	IDO1	GCST90199628	3-methylhistidine	-0.0733654	0.0493428	0.137055	PPP	P14902	Chen et al.	HMDB0000479	ENSG00000131203	FALSE
MR-IVW	IDO1:P14902:OID30230:v1:Cardiometabolic_II	IDO1	GCST90199629	glycerophosphorylcholine (gpc)	0.0863929	0.0495681	0.081349	PPP	P14902	Chen et al.	HMDB0000086	ENSG00000131203	FALSE
MR-IVW	IDO1:P14902:OID30230:v1:Cardiometabolic_II	IDO1	GCST90199669	acetylcarnitine (c2)	0.00388096	0.0647346	0.952194	PPP	P14902	Chen et al.	HMDB0000201	ENSG00000131203	FALSE
MR-IVW	IDO1:P14902:OID30230:v1:Cardiometabolic_II	IDO1	GCST90199673	dehydroepiandrosterone sulfate (dhea-s)	-0.0389333	0.0586876	0.507075	PPP	P14902	Chen et al.	HMDB0001032	ENSG00000131203	FALSE
MR-IVW	IDO1:P14902:OID30230:v1:Cardiometabolic_II	IDO1	GCST90199691	1-methylhistidine	0.039445	0.0495331	0.425836	PPP	P14902	Chen et al.	HMDB0000001	ENSG00000131203	FALSE
MR-IVW	IDO1:P14902:OID30230:v1:Cardiometabolic_II	IDO1	GCST90199845	sphinganine-1-phosphate	-0.0537326	0.050598	0.288258	PPP	P14902	Chen et al.	HMDB0001383	ENSG00000131203	FALSE
MR-IVW	IDO1:P14902:OID30230:v1:Cardiometabolic_II	IDO1	GCST90199896	sulfate*	-0.0243139	0.051647	0.637805	PPP	P14902	Chen et al.	HMDB01448	ENSG00000131203	FALSE
MR-IVW	IDO1:P14902:OID30230:v1:Cardiometabolic_II	IDO1	GCST90199972	sphingomyelin (d18:1/24:1, d18:2/24:0)*	0.00495734	0.0494106	0.920083	PPP	P14902	Chen et al.	HMDB0012107	ENSG00000131203	FALSE
MR-IVW	IDO1:P14902:OID30230:v1:Cardiometabolic_II	IDO1	GCST90200001	sphingomyelin (d18:1/20:0, d16:1/22:0)*	-0.00288985	0.0494407	0.95339	PPP	P14902	Chen et al.	HMDB0012102	ENSG00000131203	FALSE
MR-IVW	IDO1:P14902:OID30230:v1:Cardiometabolic_II	IDO1	GCST90200049	myristoyl dihydrosphingomyelin (d18:0/14:0)*	0.0381304	0.0518535	0.462127	PPP	P14902	Chen et al.	HMDB0012085	ENSG00000131203	FALSE
MR-IVW	IDO1:P14902:OID30230:v1:Cardiometabolic_II	IDO1	GCST90200056	sphingomyelin (d18:0/18:0, d19:0/17:0)*	-0.0208726	0.0493894	0.672578	PPP	P14902	Chen et al.	HMDB0012087	ENSG00000131203	FALSE
MR-IVW	IDO1:P14902:OID30230:v1:Cardiometabolic_II	IDO1	GCST90200279	pantothenate	-0.0712273	0.0499824	0.154144	PPP	P14902	Chen et al.	HMDB0000210	ENSG00000131203	FALSE
MR-IVW	IDO1:P14902:OID30230:v1:Cardiometabolic_II	IDO1	GCST90200283	3-ureidopropionate	-0.146168	0.0517187	0.00471022	PPP	P14902	Chen et al.	HMDB0000026	ENSG00000131203	FALSE
MR-IVW	IDO1:P14902:OID30230:v1:Cardiometabolic_II	IDO1	GCST90200291	sarcosine	0.0549783	0.049541	0.267106	PPP	P14902	Chen et al.	HMDB0000271	ENSG00000131203	FALSE
MR-IVW	IDO1:P14902:OID30230:v1:Cardiometabolic_II	IDO1	GCST90200296	methyl indole-3-acetate	0.130886	0.0535568	0.0145308	PPP	P14902	Chen et al.	HMDB0029738	ENSG00000131203	FALSE
MR-IVW	IDO1:P14902:OID30230:v1:Cardiometabolic_II	IDO1	GCST90200306	butyrate/isobutyrate (4:0)	0.162874	0.0501989	0.00117624	PPP	P14902	Chen et al.	HMDB0000039	ENSG00000131203	FALSE
MR-IVW	IDO1:P14902:OID30230:v1:Cardiometabolic_II	IDO1	GCST90200314	n-acetylneuraminate	0.0824877	0.0496112	0.0963759	PPP	P14902	Chen et al.	HMDB0000230	ENSG00000131203	FALSE
MR-IVW	IDO1:P14902:OID30230:v1:Cardiometabolic_II	IDO1	GCST90200318	acetoacetate	-0.0106788	0.0742751	0.885679	PPP	P14902	Chen et al.	HMDB0000060	ENSG00000131203	FALSE
MR-IVW	IDO1:P14902:OID30230:v1:Cardiometabolic_II	IDO1	GCST90200319	cys-gly, oxidized	0.0137045	0.056677	0.808935	PPP	P14902	Chen et al.	HMDB0000078	ENSG00000131203	FALSE
MR-IVW	IDO1:P14902:OID30230:v1:Cardiometabolic_II	IDO1	GCST90200323	creatine	-0.0136343	0.0493541	0.782352	PPP	P14902	Chen et al.	HMDB0000064	ENSG00000131203	FALSE
MR-IVW	IDO1:P14902:OID30230:v1:Cardiometabolic_II	IDO1	GCST90200325	glycerol	0.0222588	0.0566702	0.694483	PPP	P14902	Chen et al.	HMDB0000131	ENSG00000131203	FALSE
MR-IVW	IDO1:P14902:OID30230:v1:Cardiometabolic_II	IDO1	GCST90200327	choline	-0.0266736	0.0494257	0.589424	PPP	P14902	Chen et al.	HMDB0000097	ENSG00000131203	FALSE
MR-IVW	IDO1:P14902:OID30230:v1:Cardiometabolic_II	IDO1	GCST90200335	stearoyl sphingomyelin (d18:1/18:0)	0.0222949	0.0494379	0.652013	PPP	P14902	Chen et al.	HMDB0001348	ENSG00000131203	FALSE
MR-IVW	IDO1:P14902:OID30230:v1:Cardiometabolic_II	IDO1	GCST90200336	n-palmitoyl-sphingosine (d18:1/16:0)	0.0621602	0.0551822	0.259973	PPP	P14902	Chen et al.	HMDB0004949	ENSG00000131203	FALSE
MR-IVW	IDO1:P14902:OID30230:v1:Cardiometabolic_II	IDO1	GCST90200341	n-stearoyl-sphingosine (d18:1/18:0)*	0.0379939	0.0570056	0.505095	PPP	P14902	Chen et al.	HMDB0004950	ENSG00000131203	FALSE
MR-IVW	IDO1:P14902:OID30230:v1:Cardiometabolic_II	IDO1	GCST90200345	s-adenosylhomocysteine (sah)	0.0148584	0.057323	0.795478	PPP	P14902	Chen et al.	HMDB00939	ENSG00000131203	FALSE
MR-IVW	IDO1:P14902:OID30230:v1:Cardiometabolic_II	IDO1	GCST90200351	n-acetylputrescine	-0.00345165	0.0494825	0.944389	PPP	P14902	Chen et al.	HMDB0002064	ENSG00000131203	FALSE
MR-IVW	IDO1:P14902:OID30230:v1:Cardiometabolic_II	IDO1	GCST90200354	linoleate (18:2n6)	-0.0448023	0.0502171	0.372301	PPP	P14902	Chen et al.	HMDB0006270,HMDB0000673	ENSG00000131203	FALSE
MR-IVW	IDO1:P14902:OID30230:v1:Cardiometabolic_II	IDO1	GCST90200355	adenosine 5'-diphosphate (adp)	-0.0258464	0.0661858	0.696158	PPP	P14902	Chen et al.	HMDB0001341	ENSG00000131203	FALSE
MR-IVW	IDO1:P14902:OID30230:v1:Cardiometabolic_II	IDO1	GCST90200356	adenosine 5'-monophosphate (amp)	-0.0182442	0.0513701	0.722475	PPP	P14902	Chen et al.	HMDB0000045	ENSG00000131203	FALSE
MR-IVW	IDO1:P14902:OID30230:v1:Cardiometabolic_II	IDO1	GCST90200358	arachidonate (20:4n6)	0.0114407	0.0493946	0.816834	PPP	P14902	Chen et al.	HMDB0001043	ENSG00000131203	FALSE
MR-IVW	IDO1:P14902:OID30230:v1:Cardiometabolic_II	IDO1	GCST90200361	beta-alanine	0.018524	0.0567894	0.744282	PPP	P14902	Chen et al.	HMDB0000056	ENSG00000131203	FALSE
MR-IVW	IDO1:P14902:OID30230:v1:Cardiometabolic_II	IDO1	GCST90200362	succinate	0.0259291	0.0555994	0.640961	PPP	P14902	Chen et al.	HMDB0000254	ENSG00000131203	FALSE
MR-IVW	IDO1:P14902:OID30230:v1:Cardiometabolic_II	IDO1	GCST90200363	choline phosphate	-0.0158227	0.049477	0.74912	PPP	P14902	Chen et al.	HMDB0001565	ENSG00000131203	FALSE
MR-IVW	IDO1:P14902:OID30230:v1:Cardiometabolic_II	IDO1	GCST90200364	cysteinylglycine	0.119031	0.0621172	0.0553358	PPP	P14902	Chen et al.	HMDB0000078	ENSG00000131203	FALSE
MR-IVW	IDO1:P14902:OID30230:v1:Cardiometabolic_II	IDO1	GCST90200370	aspartate	-0.00672233	0.0592206	0.909623	PPP	P14902	Chen et al.	HMDB0000191	ENSG00000131203	FALSE
MR-IVW	IDO1:P14902:OID30230:v1:Cardiometabolic_II	IDO1	GCST90200372	arginine	0.00937447	0.0495009	0.849795	PPP	P14902	Chen et al.	HMDB0000517	ENSG00000131203	FALSE
MR-IVW	IDO1:P14902:OID30230:v1:Cardiometabolic_II	IDO1	GCST90200374	sphinganine	-0.0667474	0.0521217	0.200332	PPP	P14902	Chen et al.	HMDB0000269	ENSG00000131203	FALSE
MR-IVW	IDO1:P14902:OID30230:v1:Cardiometabolic_II	IDO1	GCST90200376	flavin adenine dinucleotide (fad)	-0.0921391	0.0573759	0.1083	PPP	P14902	Chen et al.	HMDB0001248	ENSG00000131203	FALSE
MR-IVW	IDO1:P14902:OID30230:v1:Cardiometabolic_II	IDO1	GCST90200378	cortisol	-0.0763078	0.0496321	0.124178	PPP	P14902	Chen et al.	HMDB0000063	ENSG00000131203	FALSE
MR-IVW	IDO1:P14902:OID30230:v1:Cardiometabolic_II	IDO1	GCST90200383	cystathionine	0.0021511	0.050182	0.965808	PPP	P14902	Chen et al.	HMDB0000099	ENSG00000131203	FALSE
MR-IVW	IDO1:P14902:OID30230:v1:Cardiometabolic_II	IDO1	GCST90200384	guanidinoacetate	-0.00244034	0.0494979	0.960679	PPP	P14902	Chen et al.	HMDB0000128	ENSG00000131203	FALSE
MR-IVW	IDO1:P14902:OID30230:v1:Cardiometabolic_II	IDO1	GCST90200385	sphingosine	0.0162099	0.0502846	0.747177	PPP	P14902	Chen et al.	HMDB0000252	ENSG00000131203	FALSE
MR-IVW	IDO1:P14902:OID30230:v1:Cardiometabolic_II	IDO1	GCST90200390	stearate (18:0)	-0.00802015	0.0493959	0.871019	PPP	P14902	Chen et al.	HMDB0000827	ENSG00000131203	FALSE
MR-IVW	IDO1:P14902:OID30230:v1:Cardiometabolic_II	IDO1	GCST90200391	methionine	-0.0531042	0.0495458	0.283801	PPP	P14902	Chen et al.	HMDB0000696	ENSG00000131203	FALSE
MR-IVW	IDO1:P14902:OID30230:v1:Cardiometabolic_II	IDO1	GCST90200393	phosphate	0.0186042	0.049471	0.70687	PPP	P14902	Chen et al.	HMDB0001429	ENSG00000131203	FALSE
MR-IVW	IDO1:P14902:OID30230:v1:Cardiometabolic_II	IDO1	GCST90200394	inosine	-0.0310573	0.0639188	0.627047	PPP	P14902	Chen et al.	HMDB0000195	ENSG00000131203	FALSE
MR-IVW	IDO1:P14902:OID30230:v1:Cardiometabolic_II	IDO1	GCST90200395	inosine 5'-monophosphate (imp)	-0.0903252	0.0659491	0.170806	PPP	P14902	Chen et al.	HMDB0000175	ENSG00000131203	FALSE
MR-IVW	IDO1:P14902:OID30230:v1:Cardiometabolic_II	IDO1	GCST90200396	phenylalanine	-0.0233405	0.0495269	0.637449	PPP	P14902	Chen et al.	HMDB0000159	ENSG00000131203	FALSE
MR-IVW	IDO1:P14902:OID30230:v1:Cardiometabolic_II	IDO1	GCST90200397	palmitate (16:0)	-0.00269202	0.0494044	0.956545	PPP	P14902	Chen et al.	HMDB0000220	ENSG00000131203	FALSE
MR-IVW	IDO1:P14902:OID30230:v1:Cardiometabolic_II	IDO1	GCST90200400	nicotinamide	-0.065613	0.0794196	0.408715	PPP	P14902	Chen et al.	HMDB0001406	ENSG00000131203	FALSE
MR-IVW	IDO1:P14902:OID30230:v1:Cardiometabolic_II	IDO1	GCST90200403	citrulline	0.0715126	0.0497371	0.150488	PPP	P14902	Chen et al.	HMDB0000904	ENSG00000131203	FALSE
MR-IVW	IDO1:P14902:OID30230:v1:Cardiometabolic_II	IDO1	GCST90200404	ornithine	-0.0108599	0.0497571	0.827227	PPP	P14902	Chen et al.	HMDB0000214	ENSG00000131203	FALSE
MR-IVW	IDO1:P14902:OID30230:v1:Cardiometabolic_II	IDO1	GCST90200405	retinol (vitamin a)	0.0129542	0.0494706	0.793432	PPP	P14902	Chen et al.	HMDB0000305	ENSG00000131203	FALSE
MR-IVW	IDO1:P14902:OID30230:v1:Cardiometabolic_II	IDO1	GCST90200406	1-methylnicotinamide	-0.05769	0.0496305	0.245077	PPP	P14902	Chen et al.	HMDB0000699	ENSG00000131203	FALSE
MR-IVW	IDO1:P14902:OID30230:v1:Cardiometabolic_II	IDO1	GCST90200407	uridine	-0.0588694	0.0494517	0.233873	PPP	P14902	Chen et al.	HMDB0000296	ENSG00000131203	FALSE
MR-IVW	IDO1:P14902:OID30230:v1:Cardiometabolic_II	IDO1	GCST90200415	serine	-0.0870003	0.0493927	0.0781705	PPP	P14902	Chen et al.	HMDB0000187	ENSG00000131203	FALSE
MR-IVW	IDO1:P14902:OID30230:v1:Cardiometabolic_II	IDO1	GCST90200417	urea	-0.0427301	0.0494914	0.387926	PPP	P14902	Chen et al.	HMDB0000294	ENSG00000131203	FALSE
MR-IVW	IDO1:P14902:OID30230:v1:Cardiometabolic_II	IDO1	GCST90200418	pyridoxal	-0.0659041	0.0501607	0.188894	PPP	P14902	Chen et al.	HMDB0001545	ENSG00000131203	FALSE
MR-IVW	IDO1:P14902:OID30230:v1:Cardiometabolic_II	IDO1	GCST90200422	serotonin	-0.125786	0.0518778	0.0153224	PPP	P14902	Chen et al.	HMDB0000259	ENSG00000131203	TRUE
MR-IVW	IDO1:P14902:OID30230:v1:Cardiometabolic_II	IDO1	GCST90200423	spermidine	-0.0524492	0.0524091	0.31694	PPP	P14902	Chen et al.	HMDB0001257	ENSG00000131203	FALSE
MR-IVW	IDO1:P14902:OID30230:v1:Cardiometabolic_II	IDO1	GCST90200429	cytidine	0.0991315	0.0513266	0.0534353	PPP	P14902	Chen et al.	HMDB0000089	ENSG00000131203	FALSE
MR-IVW	IDO1:P14902:OID30230:v1:Cardiometabolic_II	IDO1	GCST90200430	pyruvate	0.0106275	0.0494345	0.829781	PPP	P14902	Chen et al.	HMDB0000243	ENSG00000131203	FALSE
MR-IVW	IDO1:P14902:OID30230:v1:Cardiometabolic_II	IDO1	GCST90200431	alanine	0.0813816	0.0630032	0.19646	PPP	P14902	Chen et al.	HMDB0000161	ENSG00000131203	FALSE
MR-IVW	IDO1:P14902:OID30230:v1:Cardiometabolic_II	IDO1	GCST90200437	fructose	0.134382	0.0497912	0.00695687	PPP	P14902	Chen et al.	HMDB0000660	ENSG00000131203	FALSE
MR-IVW	IDO1:P14902:OID30230:v1:Cardiometabolic_II	IDO1	GCST90200438	alpha-ketobutyrate	-0.0230035	0.050868	0.651111	PPP	P14902	Chen et al.	HMDB0000005	ENSG00000131203	FALSE
MR-IVW	IDO1:P14902:OID30230:v1:Cardiometabolic_II	IDO1	GCST90200439	cysteine	0.0727999	0.0495589	0.141844	PPP	P14902	Chen et al.	HMDB0000574	ENSG00000131203	FALSE
MR-IVW	IDO1:P14902:OID30230:v1:Cardiometabolic_II	IDO1	GCST90200441	tryptophan	-0.0120592	0.0495062	0.807549	PPP	P14902	Chen et al.	HMDB0000929	ENSG00000131203	FALSE
MR-IVW	IDO1:P14902:OID30230:v1:Cardiometabolic_II	IDO1	GCST90200447	maltose	0.034101	0.0563729	0.545233	PPP	P14902	Chen et al.	HMDB0000163	ENSG00000131203	FALSE
MR-IVW	IDO1:P14902:OID30230:v1:Cardiometabolic_II	IDO1	GCST90200455	alpha-ketoglutarate	0.000941453	0.0637689	0.988221	PPP	P14902	Chen et al.	HMDB0000208	ENSG00000131203	FALSE
MR-IVW	IDO1:P14902:OID30230:v1:Cardiometabolic_II	IDO1	GCST90200684	n-acetyl-aspartyl-glutamate (naag)	-0.0515687	0.0511808	0.313656	PPP	P14902	Chen et al.	HMDB0001067	ENSG00000131203	FALSE
MR-IVW	IDO1:P14902:OID30230:v1:Cardiometabolic_II	IDO1	GCST90200687	bilirubin (e,z or z,e)*	0.071575	0.0737875	0.332039	PPP	P14902	Chen et al.	HMDB0000488	ENSG00000131203	FALSE
MR-IVW	IDO1:P14902:OID30230:v1:Cardiometabolic_II	IDO1	GCST90200691	n-delta-acetylornithine	0.0802105	0.0617837	0.194202	PPP	P14902	Chen et al.	HMDB0003357	ENSG00000131203	FALSE
MR-IVW	IDO1:P14902:OID30230:v1:Cardiometabolic_II	IDO1	GCST90200704	bilirubin (z,z)	0.0572494	0.0655375	0.382371	PPP	P14902	Chen et al.	HMDB0000054	ENSG00000131203	FALSE
MR-IVW	IDO1:P14902:OID30230:v1:Cardiometabolic_II	IDO1	GCST90200706	biliverdin	-0.0163637	0.0645821	0.799976	PPP	P14902	Chen et al.	HMDB0001008	ENSG00000131203	FALSE
MR-IVW	IDO1:P14902:OID30230:v1:Cardiometabolic_II	IDO1	GCST90200707	glycine	0.0704259	0.0494234	0.154172	PPP	P14902	Chen et al.	HMDB0000123	ENSG00000131203	FALSE
MR-IVW	IDO1:P14902:OID30230:v1:Cardiometabolic_II	IDO1	M00054	tryptophan	0.057735	0.0567514	0.308996	PPP	P14902	Shin et al.	HMDB0000929	ENSG00000131203	FALSE
MR-IVW	IDO1:P14902:OID30230:v1:Cardiometabolic_II	IDO1	M00555	adenosine	0.000586777	0.085142	0.994501	PPP	P14902	Shin et al.	HMDB0000050	ENSG00000131203	FALSE
MR-IVW	IDO1:P14902:OID30230:v1:Cardiometabolic_II	IDO1	M00577	fructose	-0.0174115	0.0568416	0.759363	PPP	P14902	Shin et al.	HMDB0000660	ENSG00000131203	FALSE
MR-IVW	IDO1:P14902:OID30230:v1:Cardiometabolic_II	IDO1	M00599	pyruvate	0.00266617	0.0673748	0.968434	PPP	P14902	Shin et al.	HMDB0000243	ENSG00000131203	FALSE
MR-IVW	IDO1:P14902:OID30230:v1:Cardiometabolic_II	IDO1	M00606	uridine	-0.126955	0.0567476	0.025274	PPP	P14902	Shin et al.	HMDB0000296	ENSG00000131203	FALSE
MR-IVW	IDO1:P14902:OID30230:v1:Cardiometabolic_II	IDO1	M01105	linoleate (18:2n6)	0.00982712	0.0620826	0.874227	PPP	P14902	Shin et al.	HMDB0006270,HMDB0000673	ENSG00000131203	FALSE
MR-IVW	IDO1:P14902:OID30230:v1:Cardiometabolic_II	IDO1	M01110	arachidonate (20:4n6)	-0.0128708	0.0658867	0.845121	PPP	P14902	Shin et al.	HMDB0001043	ENSG00000131203	FALSE
MR-IVW	IDO1:P14902:OID30230:v1:Cardiometabolic_II	IDO1	M01123	inosine	-0.196257	0.0946676	0.038161	PPP	P14902	Shin et al.	HMDB0000195	ENSG00000131203	FALSE
MR-IVW	IDO1:P14902:OID30230:v1:Cardiometabolic_II	IDO1	M01302	methionine	0.0525171	0.0602837	0.383663	PPP	P14902	Shin et al.	HMDB0000696	ENSG00000131203	FALSE
MR-IVW	IDO1:P14902:OID30230:v1:Cardiometabolic_II	IDO1	M01336	palmitate (16:0)	0.0251475	0.0711309	0.723685	PPP	P14902	Shin et al.	HMDB0000220	ENSG00000131203	FALSE
MR-IVW	IDO1:P14902:OID30230:v1:Cardiometabolic_II	IDO1	M01358	stearate (18:0)	-0.0138731	0.0843668	0.869386	PPP	P14902	Shin et al.	HMDB0000827	ENSG00000131203	FALSE
MR-IVW	IDO1:P14902:OID30230:v1:Cardiometabolic_II	IDO1	M01493	ornithine	-0.00410709	0.0618361	0.947044	PPP	P14902	Shin et al.	HMDB0000214	ENSG00000131203	FALSE
MR-IVW	IDO1:P14902:OID30230:v1:Cardiometabolic_II	IDO1	M01508	pantothenate	0.0658426	0.0749715	0.379816	PPP	P14902	Shin et al.	HMDB0000210	ENSG00000131203	FALSE
MR-IVW	IDO1:P14902:OID30230:v1:Cardiometabolic_II	IDO1	M01638	arginine	0.0465068	0.0577489	0.420631	PPP	P14902	Shin et al.	HMDB0000517	ENSG00000131203	FALSE
MR-IVW	IDO1:P14902:OID30230:v1:Cardiometabolic_II	IDO1	M01640	ascorbate (vitamin c)	0.133867	0.110711	0.226599	PPP	P14902	Shin et al.	HMDB0000044	ENSG00000131203	FALSE
MR-IVW	IDO1:P14902:OID30230:v1:Cardiometabolic_II	IDO1	M01670	urea	0.0487591	0.079778	0.541078	PPP	P14902	Shin et al.	HMDB0000294	ENSG00000131203	FALSE
MR-IVW	IDO1:P14902:OID30230:v1:Cardiometabolic_II	IDO1	M01712	cortisol	-0.0495234	0.0577999	0.391551	PPP	P14902	Shin et al.	HMDB0000063	ENSG00000131203	FALSE
MR-IVW	IDO1:P14902:OID30230:v1:Cardiometabolic_II	IDO1	M01827	riboflavin (vitamin b2)	0.0947509	0.12329	0.442178	PPP	P14902	Shin et al.	HMDB0000244	ENSG00000131203	FALSE
MR-IVW	IDO1:P14902:OID30230:v1:Cardiometabolic_II	IDO1	M02132	citrulline	0.0751175	0.0568688	0.186538	PPP	P14902	Shin et al.	HMDB0000904	ENSG00000131203	FALSE
MR-IVW	IDO1:P14902:OID30230:v1:Cardiometabolic_II	IDO1	M02137	biliverdin	-0.0406852	0.0615591	0.508669	PPP	P14902	Shin et al.	HMDB0001008	ENSG00000131203	FALSE
MR-IVW	IDO1:P14902:OID30230:v1:Cardiometabolic_II	IDO1	M02342	serotonin (5ht)	-0.0713069	0.063956	0.264877	PPP	P14902	Shin et al.	HMDB0000259	ENSG00000131203	TRUE
MR-IVW	IDO1:P14902:OID30230:v1:Cardiometabolic_II	IDO1	M11438	phosphate	0.0251012	0.0568115	0.65861	PPP	P14902	Shin et al.	HMDB0001429	ENSG00000131203	FALSE
MR-IVW	IDO1:P14902:OID30230:v1:Cardiometabolic_II	IDO1	M15122	glycerol	0.119895	0.0633112	0.0582588	PPP	P14902	Shin et al.	HMDB0000131	ENSG00000131203	FALSE
MR-IVW	IDO1:P14902:OID30230:v1:Cardiometabolic_II	IDO1	M15488	acetylphosphate	0.000586777	0.085142	0.994501	PPP	P14902	Shin et al.	HMDB0001494	ENSG00000131203	FALSE
MR-IVW	IDO1:P14902:OID30230:v1:Cardiometabolic_II	IDO1	M15506	choline	-0.0167811	0.0569317	0.768179	PPP	P14902	Shin et al.	HMDB0000097	ENSG00000131203	FALSE
MR-IVW	IDO1:P14902:OID30230:v1:Cardiometabolic_II	IDO1	M15630	n-acetylornithine	0.0211895	0.0575816	0.712881	PPP	P14902	Shin et al.	HMDB0003357	ENSG00000131203	FALSE
MR-IVW	IDO1:P14902:OID30230:v1:Cardiometabolic_II	IDO1	M15677	3-methylhistidine	0.0649218	0.0656181	0.322473	PPP	P14902	Shin et al.	HMDB0000479	ENSG00000131203	FALSE
MR-IVW	IDO1:P14902:OID30230:v1:Cardiometabolic_II	IDO1	M15990	glycerophosphorylcholine (gpc)	-0.106334	0.0747314	0.154772	PPP	P14902	Shin et al.	HMDB0000086	ENSG00000131203	FALSE
MR-IVW	IDO1:P14902:OID30230:v1:Cardiometabolic_II	IDO1	M15996	aspartate	0.0769201	0.0570405	0.177492	PPP	P14902	Shin et al.	HMDB0000191	ENSG00000131203	FALSE
MR-IVW	IDO1:P14902:OID30230:v1:Cardiometabolic_II	IDO1	M20489	glucose	-0.0465143	0.0568732	0.413438	PPP	P14902	Shin et al.	HMDB0000122	ENSG00000131203	FALSE
MR-IVW	IDO1:P14902:OID30230:v1:Cardiometabolic_II	IDO1	M21044	2-hydroxybutyrate (ahb)	0.0571067	0.06897	0.407674	PPP	P14902	Shin et al.	HMDB0000008	ENSG00000131203	FALSE
MR-IVW	IDO1:P14902:OID30230:v1:Cardiometabolic_II	IDO1	M27718	creatine	-0.00225326	0.0566879	0.968294	PPP	P14902	Shin et al.	HMDB0000064	ENSG00000131203	FALSE
MR-IVW	IDO1:P14902:OID30230:v1:Cardiometabolic_II	IDO1	M31453	cysteine	-0.0196223	0.0596254	0.742086	PPP	P14902	Shin et al.	HMDB0000574	ENSG00000131203	FALSE
MR-IVW	IDO1:P14902:OID30230:v1:Cardiometabolic_II	IDO1	M32198	acetylcarnitine (c2)	0.0772747	0.0892161	0.386407	PPP	P14902	Shin et al.	HMDB0000201	ENSG00000131203	FALSE
MR-IVW	IDO1:P14902:OID30230:v1:Cardiometabolic_II	IDO1	M32315	serine	-0.103168	0.0766195	0.178144	PPP	P14902	Shin et al.	HMDB0000187	ENSG00000131203	FALSE
MR-IVW	IDO1:P14902:OID30230:v1:Cardiometabolic_II	IDO1	M32338	glycine	-0.0566241	0.0917586	0.537169	PPP	P14902	Shin et al.	HMDB0000123	ENSG00000131203	FALSE
MR-IVW	IDO1:P14902:OID30230:v1:Cardiometabolic_II	IDO1	M32339	alanine	-0.0112965	0.0567999	0.842355	PPP	P14902	Shin et al.	HMDB0000161	ENSG00000131203	FALSE
MR-IVW	IDO1:P14902:OID30230:v1:Cardiometabolic_II	IDO1	M32425	dehydroepiandrosterone sulfate (dhea-s)	-0.000984814	0.0567925	0.986165	PPP	P14902	Shin et al.	HMDB0001032	ENSG00000131203	FALSE
MR-IVW	IDO1:P14902:OID30230:v1:Cardiometabolic_II	IDO1	M32593	heme	-0.0620302	0.071502	0.385651	PPP	P14902	Shin et al.	HMDB0003178	ENSG00000131203	FALSE
MR-IVW	IDO1:P14902:OID30230:v1:Cardiometabolic_II	IDO1	M33453	alpha-ketoglutarate	0.0495246	0.06437	0.441671	PPP	P14902	Shin et al.	HMDB0000208	ENSG00000131203	FALSE
MR-IVW	IDO1:P14902:OID30230:v1:Cardiometabolic_II	IDO1	bioa_001	alanine	0.0027647	0.0165589	0.8674	PPP	P14902	Lotta et al.	HMDB0000161	ENSG00000131203	FALSE
MR-IVW	IDO1:P14902:OID30230:v1:Cardiometabolic_II	IDO1	bioa_002	arginine	0.0590608	0.0277689	0.0334309	PPP	P14902	Lotta et al.	HMDB0000517	ENSG00000131203	FALSE
MR-IVW	IDO1:P14902:OID30230:v1:Cardiometabolic_II	IDO1	bioa_004	aspartate	0.00784028	0.0277471	0.777512	PPP	P14902	Lotta et al.	HMDB0000191	ENSG00000131203	FALSE
MR-IVW	IDO1:P14902:OID30230:v1:Cardiometabolic_II	IDO1	bioa_005	citrulline	0.0134118	0.0276729	0.627921	PPP	P14902	Lotta et al.	HMDB0000904	ENSG00000131203	FALSE
MR-IVW	IDO1:P14902:OID30230:v1:Cardiometabolic_II	IDO1	bioa_008	glycine	-0.0120999	0.0186893	0.517358	PPP	P14902	Lotta et al.	HMDB0000123	ENSG00000131203	FALSE
MR-IVW	IDO1:P14902:OID30230:v1:Cardiometabolic_II	IDO1	bioa_013	methionine	0.00827038	0.0372196	0.824154	PPP	P14902	Lotta et al.	HMDB0000696	ENSG00000131203	FALSE
MR-IVW	IDO1:P14902:OID30230:v1:Cardiometabolic_II	IDO1	bioa_014	ornithine	-0.0311353	0.0388846	0.4233	PPP	P14902	Lotta et al.	HMDB0000214	ENSG00000131203	FALSE
MR-IVW	IDO1:P14902:OID30230:v1:Cardiometabolic_II	IDO1	bioa_015	phenylethylamine	0.0472336	0.0479819	0.324917	PPP	P14902	Lotta et al.	HMDB0012275	ENSG00000131203	FALSE
MR-IVW	IDO1:P14902:OID30230:v1:Cardiometabolic_II	IDO1	bioa_018	serine	-0.042985	0.0276661	0.120254	PPP	P14902	Lotta et al.	HMDB0000187	ENSG00000131203	FALSE
MR-IVW	IDO1:P14902:OID30230:v1:Cardiometabolic_II	IDO1	bioa_020	tryptophan	-0.0186805	0.0276578	0.499411	PPP	P14902	Lotta et al.	HMDB0000929	ENSG00000131203	FALSE
MR-IVW	IDO1:P14902:OID30230:v1:Cardiometabolic_II	IDO1	bioa_023	n-acetylornithine	0.039789	0.0432788	0.357905	PPP	P14902	Lotta et al.	HMDB0003357	ENSG00000131203	FALSE
MR-IVW	IDO1:P14902:OID30230:v1:Cardiometabolic_II	IDO1	bioa_031	sarcosine	-0.00564409	0.0293445	0.847477	PPP	P14902	Lotta et al.	HMDB0000271	ENSG00000131203	FALSE
MR-IVW	IDO1:P14902:OID30230:v1:Cardiometabolic_II	IDO1	bioa_032	serotonin	-0.0226336	0.0545006	0.677929	PPP	P14902	Lotta et al.	HMDB0000259	ENSG00000131203	TRUE
MR-IVW	IDO1:P14902:OID30230:v1:Cardiometabolic_II	IDO1	bioa_033	spermidine	0.0127969	0.0343722	0.709666	PPP	P14902	Lotta et al.	HMDB0001257	ENSG00000131203	FALSE
MR-IVW	IDO1:P14902:OID30230:v1:Cardiometabolic_II	IDO1	bior_002	acetylcarnitine (c2)	-4.00097e-05	0.0394137	0.99919	PPP	P14902	Lotta et al.	HMDB0000201	ENSG00000131203	FALSE
MR-IVW	IDO1:P14902:OID30230:v1:Cardiometabolic_II	IDO1	met-d-Acetate	acetate	-0.0146807	0.0130955	0.262268	PPP	P14902	Borges et al.	HMDB0000042	ENSG00000131203	FALSE
MR-IVW	IDO1:P14902:OID30230:v1:Cardiometabolic_II	IDO1	met-d-Acetoacetate	acetoacetate	-0.00442793	0.0130939	0.735237	PPP	P14902	Borges et al.	HMDB0000060	ENSG00000131203	FALSE
MR-IVW	IDO1:P14902:OID30230:v1:Cardiometabolic_II	IDO1	met-d-Ala	alanine	-0.00218747	0.015118	0.884953	PPP	P14902	Borges et al.	HMDB0000161	ENSG00000131203	FALSE
MR-IVW	IDO1:P14902:OID30230:v1:Cardiometabolic_II	IDO1	met-d-Gly	glycine	0.0113032	0.0130997	0.388216	PPP	P14902	Borges et al.	HMDB0000123	ENSG00000131203	FALSE
MR-IVW	IDO1:P14902:OID30230:v1:Cardiometabolic_II	IDO1	met-d-LA	linoleate (18:2n6)	-0.00787173	0.0175437	0.653654	PPP	P14902	Borges et al.	HMDB0006270,HMDB0000673	ENSG00000131203	FALSE
MR-IVW	IDO1:P14902:OID30230:v1:Cardiometabolic_II	IDO1	met-d-Phe	phenylalanine	-0.000174686	0.0130968	0.989358	PPP	P14902	Borges et al.	HMDB0000159	ENSG00000131203	FALSE
MR-IVW	IDO1:P14902:OID30230:v1:Cardiometabolic_II	IDO1	met-d-Pyruvate	pyruvate	0.00373663	0.0164656	0.820473	PPP	P14902	Borges et al.	HMDB0000243	ENSG00000131203	FALSE
MR-IVW	IDO1:P14902:OID30563:v1:Inflammation_II	IDO1	GCST90199627	n-alpha-acetylornithine	-0.133066	0.0890078	0.134915	PPP	P14902	Chen et al.	HMDB0003357	ENSG00000131203	FALSE
MR-IVW	IDO1:P14902:OID30563:v1:Inflammation_II	IDO1	GCST90199628	3-methylhistidine	-0.0710205	0.0506569	0.160918	PPP	P14902	Chen et al.	HMDB0000479	ENSG00000131203	FALSE
MR-IVW	IDO1:P14902:OID30563:v1:Inflammation_II	IDO1	GCST90199629	glycerophosphorylcholine (gpc)	0.0758436	0.0508905	0.136138	PPP	P14902	Chen et al.	HMDB0000086	ENSG00000131203	FALSE
MR-IVW	IDO1:P14902:OID30563:v1:Inflammation_II	IDO1	GCST90199669	acetylcarnitine (c2)	0.0417837	0.0568417	0.462286	PPP	P14902	Chen et al.	HMDB0000201	ENSG00000131203	FALSE
MR-IVW	IDO1:P14902:OID30563:v1:Inflammation_II	IDO1	GCST90199673	dehydroepiandrosterone sulfate (dhea-s)	-0.0469475	0.0592414	0.428082	PPP	P14902	Chen et al.	HMDB0001032	ENSG00000131203	FALSE
MR-IVW	IDO1:P14902:OID30563:v1:Inflammation_II	IDO1	GCST90199691	1-methylhistidine	0.0370118	0.0508515	0.46671	PPP	P14902	Chen et al.	HMDB0000001	ENSG00000131203	FALSE
MR-IVW	IDO1:P14902:OID30563:v1:Inflammation_II	IDO1	GCST90199845	sphinganine-1-phosphate	-0.046674	0.0511634	0.361635	PPP	P14902	Chen et al.	HMDB0001383	ENSG00000131203	FALSE
MR-IVW	IDO1:P14902:OID30563:v1:Inflammation_II	IDO1	GCST90199896	sulfate*	-0.0435244	0.0508341	0.391885	PPP	P14902	Chen et al.	HMDB01448	ENSG00000131203	FALSE
MR-IVW	IDO1:P14902:OID30563:v1:Inflammation_II	IDO1	GCST90199972	sphingomyelin (d18:1/24:1, d18:2/24:0)*	-0.0295276	0.0507255	0.560495	PPP	P14902	Chen et al.	HMDB0012107	ENSG00000131203	FALSE
MR-IVW	IDO1:P14902:OID30563:v1:Inflammation_II	IDO1	GCST90200001	sphingomyelin (d18:1/20:0, d16:1/22:0)*	-0.0069996	0.0507568	0.890316	PPP	P14902	Chen et al.	HMDB0012102	ENSG00000131203	FALSE
MR-IVW	IDO1:P14902:OID30563:v1:Inflammation_II	IDO1	GCST90200049	myristoyl dihydrosphingomyelin (d18:0/14:0)*	0.0617913	0.0604113	0.306382	PPP	P14902	Chen et al.	HMDB0012085	ENSG00000131203	FALSE
MR-IVW	IDO1:P14902:OID30563:v1:Inflammation_II	IDO1	GCST90200056	sphingomyelin (d18:0/18:0, d19:0/17:0)*	-0.0164015	0.0574372	0.775218	PPP	P14902	Chen et al.	HMDB0012087	ENSG00000131203	FALSE
MR-IVW	IDO1:P14902:OID30563:v1:Inflammation_II	IDO1	GCST90200279	pantothenate	-0.0356588	0.0562386	0.526041	PPP	P14902	Chen et al.	HMDB0000210	ENSG00000131203	FALSE
MR-IVW	IDO1:P14902:OID30563:v1:Inflammation_II	IDO1	GCST90200283	3-ureidopropionate	-0.146954	0.0530975	0.0056468	PPP	P14902	Chen et al.	HMDB0000026	ENSG00000131203	FALSE
MR-IVW	IDO1:P14902:OID30563:v1:Inflammation_II	IDO1	GCST90200291	sarcosine	0.00539253	0.050862	0.915564	PPP	P14902	Chen et al.	HMDB0000271	ENSG00000131203	FALSE
MR-IVW	IDO1:P14902:OID30563:v1:Inflammation_II	IDO1	GCST90200296	methyl indole-3-acetate	0.124359	0.0549862	0.0237199	PPP	P14902	Chen et al.	HMDB0029738	ENSG00000131203	FALSE
MR-IVW	IDO1:P14902:OID30563:v1:Inflammation_II	IDO1	GCST90200306	butyrate/isobutyrate (4:0)	0.138952	0.0515408	0.00701866	PPP	P14902	Chen et al.	HMDB0000039	ENSG00000131203	FALSE
MR-IVW	IDO1:P14902:OID30563:v1:Inflammation_II	IDO1	GCST90200314	n-acetylneuraminate	0.0955677	0.0509308	0.0605973	PPP	P14902	Chen et al.	HMDB0000230	ENSG00000131203	FALSE
MR-IVW	IDO1:P14902:OID30563:v1:Inflammation_II	IDO1	GCST90200318	acetoacetate	0.0111913	0.0622804	0.857394	PPP	P14902	Chen et al.	HMDB0000060	ENSG00000131203	FALSE
MR-IVW	IDO1:P14902:OID30563:v1:Inflammation_II	IDO1	GCST90200319	cys-gly, oxidized	0.0225131	0.053355	0.673062	PPP	P14902	Chen et al.	HMDB0000078	ENSG00000131203	FALSE
MR-IVW	IDO1:P14902:OID30563:v1:Inflammation_II	IDO1	GCST90200323	creatine	0.00391676	0.0506695	0.938385	PPP	P14902	Chen et al.	HMDB0000064	ENSG00000131203	FALSE
MR-IVW	IDO1:P14902:OID30563:v1:Inflammation_II	IDO1	GCST90200325	glycerol	0.0430369	0.0506702	0.395684	PPP	P14902	Chen et al.	HMDB0000131	ENSG00000131203	FALSE
MR-IVW	IDO1:P14902:OID30563:v1:Inflammation_II	IDO1	GCST90200327	choline	-0.00956589	0.0507417	0.850468	PPP	P14902	Chen et al.	HMDB0000097	ENSG00000131203	FALSE
MR-IVW	IDO1:P14902:OID30563:v1:Inflammation_II	IDO1	GCST90200335	stearoyl sphingomyelin (d18:1/18:0)	0.0174782	0.0507543	0.730569	PPP	P14902	Chen et al.	HMDB0001348	ENSG00000131203	FALSE
MR-IVW	IDO1:P14902:OID30563:v1:Inflammation_II	IDO1	GCST90200336	n-palmitoyl-sphingosine (d18:1/16:0)	0.0691026	0.060674	0.254738	PPP	P14902	Chen et al.	HMDB0004949	ENSG00000131203	FALSE
MR-IVW	IDO1:P14902:OID30563:v1:Inflammation_II	IDO1	GCST90200341	n-stearoyl-sphingosine (d18:1/18:0)*	0.0634846	0.0617843	0.304176	PPP	P14902	Chen et al.	HMDB0004950	ENSG00000131203	FALSE
MR-IVW	IDO1:P14902:OID30563:v1:Inflammation_II	IDO1	GCST90200345	s-adenosylhomocysteine (sah)	0.0376573	0.0588478	0.522231	PPP	P14902	Chen et al.	HMDB00939	ENSG00000131203	FALSE
MR-IVW	IDO1:P14902:OID30563:v1:Inflammation_II	IDO1	GCST90200351	n-acetylputrescine	0.0214895	0.0507992	0.672275	PPP	P14902	Chen et al.	HMDB0002064	ENSG00000131203	FALSE
MR-IVW	IDO1:P14902:OID30563:v1:Inflammation_II	IDO1	GCST90200354	linoleate (18:2n6)	-0.017024	0.0507481	0.737278	PPP	P14902	Chen et al.	HMDB0006270,HMDB0000673	ENSG00000131203	FALSE
MR-IVW	IDO1:P14902:OID30563:v1:Inflammation_II	IDO1	GCST90200355	adenosine 5'-diphosphate (adp)	-0.0354587	0.0692612	0.608682	PPP	P14902	Chen et al.	HMDB0001341	ENSG00000131203	FALSE
MR-IVW	IDO1:P14902:OID30563:v1:Inflammation_II	IDO1	GCST90200356	adenosine 5'-monophosphate (amp)	0.00636833	0.0584008	0.913167	PPP	P14902	Chen et al.	HMDB0000045	ENSG00000131203	FALSE
MR-IVW	IDO1:P14902:OID30563:v1:Inflammation_II	IDO1	GCST90200358	arachidonate (20:4n6)	0.0252887	0.05071	0.617997	PPP	P14902	Chen et al.	HMDB0001043	ENSG00000131203	FALSE
MR-IVW	IDO1:P14902:OID30563:v1:Inflammation_II	IDO1	GCST90200361	beta-alanine	0.0280073	0.0698808	0.688577	PPP	P14902	Chen et al.	HMDB0000056	ENSG00000131203	FALSE
MR-IVW	IDO1:P14902:OID30563:v1:Inflammation_II	IDO1	GCST90200362	succinate	0.0402715	0.0517505	0.43646	PPP	P14902	Chen et al.	HMDB0000254	ENSG00000131203	FALSE
MR-IVW	IDO1:P14902:OID30563:v1:Inflammation_II	IDO1	GCST90200363	choline phosphate	0.015102	0.0579858	0.794522	PPP	P14902	Chen et al.	HMDB0001565	ENSG00000131203	FALSE
MR-IVW	IDO1:P14902:OID30563:v1:Inflammation_II	IDO1	GCST90200364	cysteinylglycine	0.11065	0.0693469	0.110577	PPP	P14902	Chen et al.	HMDB0000078	ENSG00000131203	FALSE
MR-IVW	IDO1:P14902:OID30563:v1:Inflammation_II	IDO1	GCST90200370	aspartate	-0.00829877	0.056311	0.882837	PPP	P14902	Chen et al.	HMDB0000191	ENSG00000131203	FALSE
MR-IVW	IDO1:P14902:OID30563:v1:Inflammation_II	IDO1	GCST90200372	arginine	0.0185947	0.0529416	0.725415	PPP	P14902	Chen et al.	HMDB0000517	ENSG00000131203	FALSE
MR-IVW	IDO1:P14902:OID30563:v1:Inflammation_II	IDO1	GCST90200374	sphinganine	-0.0543915	0.0587989	0.354944	PPP	P14902	Chen et al.	HMDB0000269	ENSG00000131203	FALSE
MR-IVW	IDO1:P14902:OID30563:v1:Inflammation_II	IDO1	GCST90200376	flavin adenine dinucleotide (fad)	-0.110655	0.0602359	0.0662069	PPP	P14902	Chen et al.	HMDB0001248	ENSG00000131203	FALSE
MR-IVW	IDO1:P14902:OID30563:v1:Inflammation_II	IDO1	GCST90200378	cortisol	-0.067853	0.0509537	0.182972	PPP	P14902	Chen et al.	HMDB0000063	ENSG00000131203	FALSE
MR-IVW	IDO1:P14902:OID30563:v1:Inflammation_II	IDO1	GCST90200383	cystathionine	-0.0133691	0.0515182	0.795247	PPP	P14902	Chen et al.	HMDB0000099	ENSG00000131203	FALSE
MR-IVW	IDO1:P14902:OID30563:v1:Inflammation_II	IDO1	GCST90200384	guanidinoacetate	-0.0119501	0.0508149	0.814077	PPP	P14902	Chen et al.	HMDB0000128	ENSG00000131203	FALSE
MR-IVW	IDO1:P14902:OID30563:v1:Inflammation_II	IDO1	GCST90200385	sphingosine	0.049951	0.0614687	0.416433	PPP	P14902	Chen et al.	HMDB0000252	ENSG00000131203	FALSE
MR-IVW	IDO1:P14902:OID30563:v1:Inflammation_II	IDO1	GCST90200390	stearate (18:0)	0.0199432	0.050711	0.694119	PPP	P14902	Chen et al.	HMDB0000827	ENSG00000131203	FALSE
MR-IVW	IDO1:P14902:OID30563:v1:Inflammation_II	IDO1	GCST90200391	methionine	-0.0685184	0.0508625	0.177938	PPP	P14902	Chen et al.	HMDB0000696	ENSG00000131203	FALSE
MR-IVW	IDO1:P14902:OID30563:v1:Inflammation_II	IDO1	GCST90200393	phosphate	0.0133674	0.0507882	0.792397	PPP	P14902	Chen et al.	HMDB0001429	ENSG00000131203	FALSE
MR-IVW	IDO1:P14902:OID30563:v1:Inflammation_II	IDO1	GCST90200394	inosine	-0.0232858	0.0656198	0.722695	PPP	P14902	Chen et al.	HMDB0000195	ENSG00000131203	FALSE
MR-IVW	IDO1:P14902:OID30563:v1:Inflammation_II	IDO1	GCST90200395	inosine 5'-monophosphate (imp)	-0.0239106	0.0677143	0.724007	PPP	P14902	Chen et al.	HMDB0000175	ENSG00000131203	FALSE
MR-IVW	IDO1:P14902:OID30563:v1:Inflammation_II	IDO1	GCST90200396	phenylalanine	-0.0457217	0.0508444	0.368521	PPP	P14902	Chen et al.	HMDB0000159	ENSG00000131203	FALSE
MR-IVW	IDO1:P14902:OID30563:v1:Inflammation_II	IDO1	GCST90200397	palmitate (16:0)	0.0278844	0.0507197	0.582474	PPP	P14902	Chen et al.	HMDB0000220	ENSG00000131203	FALSE
MR-IVW	IDO1:P14902:OID30563:v1:Inflammation_II	IDO1	GCST90200400	nicotinamide	-0.0327699	0.0896964	0.714856	PPP	P14902	Chen et al.	HMDB0001406	ENSG00000131203	FALSE
MR-IVW	IDO1:P14902:OID30563:v1:Inflammation_II	IDO1	GCST90200403	citrulline	0.0750077	0.0510629	0.141852	PPP	P14902	Chen et al.	HMDB0000904	ENSG00000131203	FALSE
MR-IVW	IDO1:P14902:OID30563:v1:Inflammation_II	IDO1	GCST90200404	ornithine	-0.0355205	0.0561014	0.526636	PPP	P14902	Chen et al.	HMDB0000214	ENSG00000131203	FALSE
MR-IVW	IDO1:P14902:OID30563:v1:Inflammation_II	IDO1	GCST90200405	retinol (vitamin a)	0.00410067	0.0507876	0.935648	PPP	P14902	Chen et al.	HMDB0000305	ENSG00000131203	FALSE
MR-IVW	IDO1:P14902:OID30563:v1:Inflammation_II	IDO1	GCST90200406	1-methylnicotinamide	-0.0445828	0.0509519	0.381575	PPP	P14902	Chen et al.	HMDB0000699	ENSG00000131203	FALSE
MR-IVW	IDO1:P14902:OID30563:v1:Inflammation_II	IDO1	GCST90200407	uridine	-0.049936	0.0507689	0.325314	PPP	P14902	Chen et al.	HMDB0000296	ENSG00000131203	FALSE
MR-IVW	IDO1:P14902:OID30563:v1:Inflammation_II	IDO1	GCST90200415	serine	-0.110877	0.0507003	0.0287489	PPP	P14902	Chen et al.	HMDB0000187	ENSG00000131203	FALSE
MR-IVW	IDO1:P14902:OID30563:v1:Inflammation_II	IDO1	GCST90200417	urea	-0.0445852	0.0508093	0.380215	PPP	P14902	Chen et al.	HMDB0000294	ENSG00000131203	FALSE
MR-IVW	IDO1:P14902:OID30563:v1:Inflammation_II	IDO1	GCST90200418	pyridoxal	-0.0473968	0.0638205	0.457689	PPP	P14902	Chen et al.	HMDB0001545	ENSG00000131203	FALSE
MR-IVW	IDO1:P14902:OID30563:v1:Inflammation_II	IDO1	GCST90200422	serotonin	-0.123322	0.0567027	0.029638	PPP	P14902	Chen et al.	HMDB0000259	ENSG00000131203	TRUE
MR-IVW	IDO1:P14902:OID30563:v1:Inflammation_II	IDO1	GCST90200423	spermidine	-0.0470342	0.0538041	0.382024	PPP	P14902	Chen et al.	HMDB0001257	ENSG00000131203	FALSE
MR-IVW	IDO1:P14902:OID30563:v1:Inflammation_II	IDO1	GCST90200429	cytidine	0.105608	0.0526915	0.045041	PPP	P14902	Chen et al.	HMDB0000089	ENSG00000131203	FALSE
MR-IVW	IDO1:P14902:OID30563:v1:Inflammation_II	IDO1	GCST90200430	pyruvate	0.0132518	0.0507502	0.794001	PPP	P14902	Chen et al.	HMDB0000243	ENSG00000131203	FALSE
MR-IVW	IDO1:P14902:OID30563:v1:Inflammation_II	IDO1	GCST90200431	alanine	0.0571975	0.0565804	0.312061	PPP	P14902	Chen et al.	HMDB0000161	ENSG00000131203	FALSE
MR-IVW	IDO1:P14902:OID30563:v1:Inflammation_II	IDO1	GCST90200437	fructose	0.120042	0.051119	0.01886	PPP	P14902	Chen et al.	HMDB0000660	ENSG00000131203	FALSE
MR-IVW	IDO1:P14902:OID30563:v1:Inflammation_II	IDO1	GCST90200438	alpha-ketobutyrate	0.00229802	0.0509578	0.96403	PPP	P14902	Chen et al.	HMDB0000005	ENSG00000131203	FALSE
MR-IVW	IDO1:P14902:OID30563:v1:Inflammation_II	IDO1	GCST90200439	cysteine	0.0531946	0.0508798	0.295794	PPP	P14902	Chen et al.	HMDB0000574	ENSG00000131203	FALSE
MR-IVW	IDO1:P14902:OID30563:v1:Inflammation_II	IDO1	GCST90200441	tryptophan	-0.0251053	0.0508237	0.621328	PPP	P14902	Chen et al.	HMDB0000929	ENSG00000131203	FALSE
MR-IVW	IDO1:P14902:OID30563:v1:Inflammation_II	IDO1	GCST90200447	maltose	0.0524027	0.0578721	0.365205	PPP	P14902	Chen et al.	HMDB0000163	ENSG00000131203	FALSE
MR-IVW	IDO1:P14902:OID30563:v1:Inflammation_II	IDO1	GCST90200455	alpha-ketoglutarate	0.0238623	0.0558823	0.669372	PPP	P14902	Chen et al.	HMDB0000208	ENSG00000131203	FALSE
MR-IVW	IDO1:P14902:OID30563:v1:Inflammation_II	IDO1	GCST90200684	n-acetyl-aspartyl-glutamate (naag)	-0.055281	0.0525423	0.292743	PPP	P14902	Chen et al.	HMDB0001067	ENSG00000131203	FALSE
MR-IVW	IDO1:P14902:OID30563:v1:Inflammation_II	IDO1	GCST90200687	bilirubin (e,z or z,e)*	0.0772467	0.0827542	0.350589	PPP	P14902	Chen et al.	HMDB0000488	ENSG00000131203	FALSE
MR-IVW	IDO1:P14902:OID30563:v1:Inflammation_II	IDO1	GCST90200691	n-delta-acetylornithine	0.0676693	0.0645917	0.294801	PPP	P14902	Chen et al.	HMDB0003357	ENSG00000131203	FALSE
MR-IVW	IDO1:P14902:OID30563:v1:Inflammation_II	IDO1	GCST90200704	bilirubin (z,z)	0.0763895	0.0605601	0.207171	PPP	P14902	Chen et al.	HMDB0000054	ENSG00000131203	FALSE
MR-IVW	IDO1:P14902:OID30563:v1:Inflammation_II	IDO1	GCST90200706	biliverdin	0.0152708	0.0592526	0.79662	PPP	P14902	Chen et al.	HMDB0001008	ENSG00000131203	FALSE
MR-IVW	IDO1:P14902:OID30563:v1:Inflammation_II	IDO1	GCST90200707	glycine	0.0489573	0.0507408	0.33462	PPP	P14902	Chen et al.	HMDB0000123	ENSG00000131203	FALSE
MR-IVW	IDO1:P14902:OID30563:v1:Inflammation_II	IDO1	M00054	tryptophan	0.0280924	0.0576075	0.625796	PPP	P14902	Shin et al.	HMDB0000929	ENSG00000131203	FALSE
MR-IVW	IDO1:P14902:OID30563:v1:Inflammation_II	IDO1	M00555	adenosine	0.00652762	0.0877126	0.940676	PPP	P14902	Shin et al.	HMDB0000050	ENSG00000131203	FALSE
MR-IVW	IDO1:P14902:OID30563:v1:Inflammation_II	IDO1	M00577	fructose	-0.033008	0.0576935	0.567236	PPP	P14902	Shin et al.	HMDB0000660	ENSG00000131203	FALSE
MR-IVW	IDO1:P14902:OID30563:v1:Inflammation_II	IDO1	M00599	pyruvate	0.0417827	0.080776	0.60497	PPP	P14902	Shin et al.	HMDB0000243	ENSG00000131203	FALSE
MR-IVW	IDO1:P14902:OID30563:v1:Inflammation_II	IDO1	M00606	uridine	-0.109025	0.0576045	0.0584049	PPP	P14902	Shin et al.	HMDB0000296	ENSG00000131203	FALSE
MR-IVW	IDO1:P14902:OID30563:v1:Inflammation_II	IDO1	M01105	linoleate (18:2n6)	0.0508345	0.0576954	0.378272	PPP	P14902	Shin et al.	HMDB0006270,HMDB0000673	ENSG00000131203	FALSE
MR-IVW	IDO1:P14902:OID30563:v1:Inflammation_II	IDO1	M01110	arachidonate (20:4n6)	-0.000206767	0.0648341	0.997455	PPP	P14902	Shin et al.	HMDB0001043	ENSG00000131203	FALSE
MR-IVW	IDO1:P14902:OID30563:v1:Inflammation_II	IDO1	M01123	inosine	-0.163762	0.0961161	0.0884193	PPP	P14902	Shin et al.	HMDB0000195	ENSG00000131203	FALSE
MR-IVW	IDO1:P14902:OID30563:v1:Inflammation_II	IDO1	M01302	methionine	0.049699	0.0611283	0.416202	PPP	P14902	Shin et al.	HMDB0000696	ENSG00000131203	FALSE
MR-IVW	IDO1:P14902:OID30563:v1:Inflammation_II	IDO1	M01336	palmitate (16:0)	0.0406252	0.068185	0.551303	PPP	P14902	Shin et al.	HMDB0000220	ENSG00000131203	FALSE
MR-IVW	IDO1:P14902:OID30563:v1:Inflammation_II	IDO1	M01358	stearate (18:0)	-0.00140664	0.083168	0.986506	PPP	P14902	Shin et al.	HMDB0000827	ENSG00000131203	FALSE
MR-IVW	IDO1:P14902:OID30563:v1:Inflammation_II	IDO1	M01493	ornithine	-0.0276134	0.0603729	0.647397	PPP	P14902	Shin et al.	HMDB0000214	ENSG00000131203	FALSE
MR-IVW	IDO1:P14902:OID30563:v1:Inflammation_II	IDO1	M01508	pantothenate	0.0643952	0.0766315	0.400727	PPP	P14902	Shin et al.	HMDB0000210	ENSG00000131203	FALSE
MR-IVW	IDO1:P14902:OID30563:v1:Inflammation_II	IDO1	M01638	arginine	0.0490116	0.0586158	0.40307	PPP	P14902	Shin et al.	HMDB0000517	ENSG00000131203	FALSE
MR-IVW	IDO1:P14902:OID30563:v1:Inflammation_II	IDO1	M01640	ascorbate (vitamin c)	0.148595	0.110133	0.177264	PPP	P14902	Shin et al.	HMDB0000044	ENSG00000131203	FALSE
MR-IVW	IDO1:P14902:OID30563:v1:Inflammation_II	IDO1	M01670	urea	0.0362551	0.0835894	0.664486	PPP	P14902	Shin et al.	HMDB0000294	ENSG00000131203	FALSE
MR-IVW	IDO1:P14902:OID30563:v1:Inflammation_II	IDO1	M01712	cortisol	-0.0315557	0.0576404	0.584064	PPP	P14902	Shin et al.	HMDB0000063	ENSG00000131203	FALSE
MR-IVW	IDO1:P14902:OID30563:v1:Inflammation_II	IDO1	M01827	riboflavin (vitamin b2)	0.1108	0.125132	0.375905	PPP	P14902	Shin et al.	HMDB0000244	ENSG00000131203	FALSE
MR-IVW	IDO1:P14902:OID30563:v1:Inflammation_II	IDO1	M02132	citrulline	0.0429797	0.0577262	0.456548	PPP	P14902	Shin et al.	HMDB0000904	ENSG00000131203	FALSE
MR-IVW	IDO1:P14902:OID30563:v1:Inflammation_II	IDO1	M02137	biliverdin	-0.0279071	0.0624844	0.655145	PPP	P14902	Shin et al.	HMDB0001008	ENSG00000131203	FALSE
MR-IVW	IDO1:P14902:OID30563:v1:Inflammation_II	IDO1	M02342	serotonin (5ht)	-0.0384775	0.0649217	0.553398	PPP	P14902	Shin et al.	HMDB0000259	ENSG00000131203	TRUE
MR-IVW	IDO1:P14902:OID30563:v1:Inflammation_II	IDO1	M11438	phosphate	0.0333264	0.057664	0.563304	PPP	P14902	Shin et al.	HMDB0001429	ENSG00000131203	FALSE
MR-IVW	IDO1:P14902:OID30563:v1:Inflammation_II	IDO1	M15122	glycerol	0.109188	0.0656282	0.0961665	PPP	P14902	Shin et al.	HMDB0000131	ENSG00000131203	FALSE
MR-IVW	IDO1:P14902:OID30563:v1:Inflammation_II	IDO1	M15488	acetylphosphate	0.00652762	0.0877126	0.940676	PPP	P14902	Shin et al.	HMDB0001494	ENSG00000131203	FALSE
MR-IVW	IDO1:P14902:OID30563:v1:Inflammation_II	IDO1	M15506	choline	-0.00205802	0.0577859	0.97159	PPP	P14902	Shin et al.	HMDB0000097	ENSG00000131203	FALSE
MR-IVW	IDO1:P14902:OID30563:v1:Inflammation_II	IDO1	M15630	n-acetylornithine	0.0259693	0.0584459	0.656803	PPP	P14902	Shin et al.	HMDB0003357	ENSG00000131203	FALSE
MR-IVW	IDO1:P14902:OID30563:v1:Inflammation_II	IDO1	M15677	3-methylhistidine	0.0648731	0.0666035	0.330047	PPP	P14902	Shin et al.	HMDB0000479	ENSG00000131203	FALSE
MR-IVW	IDO1:P14902:OID30563:v1:Inflammation_II	IDO1	M15990	glycerophosphorylcholine (gpc)	-0.0461865	0.0877688	0.598729	PPP	P14902	Shin et al.	HMDB0000086	ENSG00000131203	FALSE
MR-IVW	IDO1:P14902:OID30563:v1:Inflammation_II	IDO1	M15996	aspartate	0.0823534	0.0578962	0.154901	PPP	P14902	Shin et al.	HMDB0000191	ENSG00000131203	FALSE
MR-IVW	IDO1:P14902:OID30563:v1:Inflammation_II	IDO1	M20489	glucose	-0.0495977	0.0577269	0.390243	PPP	P14902	Shin et al.	HMDB0000122	ENSG00000131203	FALSE
MR-IVW	IDO1:P14902:OID30563:v1:Inflammation_II	IDO1	M21044	2-hydroxybutyrate (ahb)	0.064044	0.0688328	0.352149	PPP	P14902	Shin et al.	HMDB0000008	ENSG00000131203	FALSE
MR-IVW	IDO1:P14902:OID30563:v1:Inflammation_II	IDO1	M27718	creatine	-0.0217459	0.0575386	0.705478	PPP	P14902	Shin et al.	HMDB0000064	ENSG00000131203	FALSE
MR-IVW	IDO1:P14902:OID30563:v1:Inflammation_II	IDO1	M31453	cysteine	-0.0199633	0.0605524	0.741637	PPP	P14902	Shin et al.	HMDB0000574	ENSG00000131203	FALSE
MR-IVW	IDO1:P14902:OID30563:v1:Inflammation_II	IDO1	M32198	acetylcarnitine (c2)	0.058679	0.0927907	0.527138	PPP	P14902	Shin et al.	HMDB0000201	ENSG00000131203	FALSE
MR-IVW	IDO1:P14902:OID30563:v1:Inflammation_II	IDO1	M32315	serine	-0.119478	0.0734135	0.103639	PPP	P14902	Shin et al.	HMDB0000187	ENSG00000131203	FALSE
MR-IVW	IDO1:P14902:OID30563:v1:Inflammation_II	IDO1	M32338	glycine	-0.0727043	0.0888114	0.412993	PPP	P14902	Shin et al.	HMDB0000123	ENSG00000131203	FALSE
MR-IVW	IDO1:P14902:OID30563:v1:Inflammation_II	IDO1	M32339	alanine	-0.00617567	0.0576525	0.914695	PPP	P14902	Shin et al.	HMDB0000161	ENSG00000131203	FALSE
MR-IVW	IDO1:P14902:OID30563:v1:Inflammation_II	IDO1	M32425	dehydroepiandrosterone sulfate (dhea-s)	-0.0075003	0.057645	0.896478	PPP	P14902	Shin et al.	HMDB0001032	ENSG00000131203	FALSE
MR-IVW	IDO1:P14902:OID30563:v1:Inflammation_II	IDO1	M32593	heme	-0.0383971	0.0785958	0.625168	PPP	P14902	Shin et al.	HMDB0003178	ENSG00000131203	FALSE
MR-IVW	IDO1:P14902:OID30563:v1:Inflammation_II	IDO1	M33453	alpha-ketoglutarate	0.0300462	0.0653392	0.645624	PPP	P14902	Shin et al.	HMDB0000208	ENSG00000131203	FALSE
MR-IVW	IDO1:P14902:OID30563:v1:Inflammation_II	IDO1	bioa_001	alanine	-0.00687644	0.0168078	0.68245	PPP	P14902	Lotta et al.	HMDB0000161	ENSG00000131203	FALSE
MR-IVW	IDO1:P14902:OID30563:v1:Inflammation_II	IDO1	bioa_002	arginine	0.0769179	0.0281848	0.00635158	PPP	P14902	Lotta et al.	HMDB0000517	ENSG00000131203	FALSE
MR-IVW	IDO1:P14902:OID30563:v1:Inflammation_II	IDO1	bioa_004	aspartate	0.0181772	0.0281638	0.518662	PPP	P14902	Lotta et al.	HMDB0000191	ENSG00000131203	FALSE
MR-IVW	IDO1:P14902:OID30563:v1:Inflammation_II	IDO1	bioa_005	citrulline	0.00146936	0.0280885	0.95828	PPP	P14902	Lotta et al.	HMDB0000904	ENSG00000131203	FALSE
MR-IVW	IDO1:P14902:OID30563:v1:Inflammation_II	IDO1	bioa_008	glycine	-0.0109332	0.01928	0.570664	PPP	P14902	Lotta et al.	HMDB0000123	ENSG00000131203	FALSE
MR-IVW	IDO1:P14902:OID30563:v1:Inflammation_II	IDO1	bioa_013	methionine	0.0169929	0.0405704	0.675327	PPP	P14902	Lotta et al.	HMDB0000696	ENSG00000131203	FALSE
MR-IVW	IDO1:P14902:OID30563:v1:Inflammation_II	IDO1	bioa_014	ornithine	-0.0308539	0.0396636	0.436634	PPP	P14902	Lotta et al.	HMDB0000214	ENSG00000131203	FALSE
MR-IVW	IDO1:P14902:OID30563:v1:Inflammation_II	IDO1	bioa_015	phenylethylamine	0.0535254	0.0498201	0.282655	PPP	P14902	Lotta et al.	HMDB0012275	ENSG00000131203	FALSE
MR-IVW	IDO1:P14902:OID30563:v1:Inflammation_II	IDO1	bioa_018	serine	-0.027414	0.0294757	0.352343	PPP	P14902	Lotta et al.	HMDB0000187	ENSG00000131203	FALSE
MR-IVW	IDO1:P14902:OID30563:v1:Inflammation_II	IDO1	bioa_020	tryptophan	-0.0175247	0.0280733	0.532466	PPP	P14902	Lotta et al.	HMDB0000929	ENSG00000131203	FALSE
MR-IVW	IDO1:P14902:OID30563:v1:Inflammation_II	IDO1	bioa_023	n-acetylornithine	0.0536401	0.0409681	0.190428	PPP	P14902	Lotta et al.	HMDB0003357	ENSG00000131203	FALSE
MR-IVW	IDO1:P14902:OID30563:v1:Inflammation_II	IDO1	bioa_031	sarcosine	0.0065479	0.0304703	0.82985	PPP	P14902	Lotta et al.	HMDB0000271	ENSG00000131203	FALSE
MR-IVW	IDO1:P14902:OID30563:v1:Inflammation_II	IDO1	bioa_032	serotonin	0.000459159	0.0591615	0.993808	PPP	P14902	Lotta et al.	HMDB0000259	ENSG00000131203	TRUE
MR-IVW	IDO1:P14902:OID30563:v1:Inflammation_II	IDO1	bioa_033	spermidine	0.0012815	0.0356907	0.971358	PPP	P14902	Lotta et al.	HMDB0001257	ENSG00000131203	FALSE
MR-IVW	IDO1:P14902:OID30563:v1:Inflammation_II	IDO1	bior_002	acetylcarnitine (c2)	-0.00559484	0.0411759	0.891919	PPP	P14902	Lotta et al.	HMDB0000201	ENSG00000131203	FALSE
MR-IVW	IDO1:P14902:OID30563:v1:Inflammation_II	IDO1	met-d-Acetate	acetate	-0.0233196	0.013598	0.0863574	PPP	P14902	Borges et al.	HMDB0000042	ENSG00000131203	FALSE
MR-IVW	IDO1:P14902:OID30563:v1:Inflammation_II	IDO1	met-d-Acetoacetate	acetoacetate	-0.0132988	0.0137041	0.331837	PPP	P14902	Borges et al.	HMDB0000060	ENSG00000131203	FALSE
MR-IVW	IDO1:P14902:OID30563:v1:Inflammation_II	IDO1	met-d-Ala	alanine	-0.00484447	0.0135964	0.721612	PPP	P14902	Borges et al.	HMDB0000161	ENSG00000131203	FALSE
MR-IVW	IDO1:P14902:OID30563:v1:Inflammation_II	IDO1	met-d-Gly	glycine	0.0212733	0.0136023	0.117829	PPP	P14902	Borges et al.	HMDB0000123	ENSG00000131203	FALSE
MR-IVW	IDO1:P14902:OID30563:v1:Inflammation_II	IDO1	met-d-LA	linoleate (18:2n6)	-0.00931891	0.0163549	0.568817	PPP	P14902	Borges et al.	HMDB0006270,HMDB0000673	ENSG00000131203	FALSE
MR-IVW	IDO1:P14902:OID30563:v1:Inflammation_II	IDO1	met-d-Phe	phenylalanine	0.00161276	0.0135993	0.905599	PPP	P14902	Borges et al.	HMDB0000159	ENSG00000131203	FALSE
MR-IVW	IDO1:P14902:OID30563:v1:Inflammation_II	IDO1	met-d-Pyruvate	pyruvate	0.00840995	0.0202094	0.677307	PPP	P14902	Borges et al.	HMDB0000243	ENSG00000131203	FALSE
MR-IVW	IDO1:P14902:OID31050:v1:Neurology_II	IDO1	GCST90199627	n-alpha-acetylornithine	-0.131618	0.0997269	0.186908	PPP	P14902	Chen et al.	HMDB0003357	ENSG00000131203	FALSE
MR-IVW	IDO1:P14902:OID31050:v1:Neurology_II	IDO1	GCST90199628	3-methylhistidine	-0.0841878	0.0506929	0.0967655	PPP	P14902	Chen et al.	HMDB0000479	ENSG00000131203	FALSE
MR-IVW	IDO1:P14902:OID31050:v1:Neurology_II	IDO1	GCST90199629	glycerophosphorylcholine (gpc)	0.100401	0.0509246	0.0486594	PPP	P14902	Chen et al.	HMDB0000086	ENSG00000131203	FALSE
MR-IVW	IDO1:P14902:OID31050:v1:Neurology_II	IDO1	GCST90199669	acetylcarnitine (c2)	0.0130799	0.0691601	0.849995	PPP	P14902	Chen et al.	HMDB0000201	ENSG00000131203	FALSE
MR-IVW	IDO1:P14902:OID31050:v1:Neurology_II	IDO1	GCST90199673	dehydroepiandrosterone sulfate (dhea-s)	-0.0336488	0.0602221	0.576336	PPP	P14902	Chen et al.	HMDB0001032	ENSG00000131203	FALSE
MR-IVW	IDO1:P14902:OID31050:v1:Neurology_II	IDO1	GCST90199691	1-methylhistidine	0.0424208	0.0508884	0.404504	PPP	P14902	Chen et al.	HMDB0000001	ENSG00000131203	FALSE
MR-IVW	IDO1:P14902:OID31050:v1:Neurology_II	IDO1	GCST90199845	sphinganine-1-phosphate	-0.0625747	0.0612084	0.306629	PPP	P14902	Chen et al.	HMDB0001383	ENSG00000131203	FALSE
MR-IVW	IDO1:P14902:OID31050:v1:Neurology_II	IDO1	GCST90199896	sulfate*	-0.0275242	0.0538809	0.609467	PPP	P14902	Chen et al.	HMDB01448	ENSG00000131203	FALSE
MR-IVW	IDO1:P14902:OID31050:v1:Neurology_II	IDO1	GCST90199972	sphingomyelin (d18:1/24:1, d18:2/24:0)*	0.0134615	0.0507627	0.790867	PPP	P14902	Chen et al.	HMDB0012107	ENSG00000131203	FALSE
MR-IVW	IDO1:P14902:OID31050:v1:Neurology_II	IDO1	GCST90200001	sphingomyelin (d18:1/20:0, d16:1/22:0)*	-0.00190626	0.0507935	0.970063	PPP	P14902	Chen et al.	HMDB0012102	ENSG00000131203	FALSE
MR-IVW	IDO1:P14902:OID31050:v1:Neurology_II	IDO1	GCST90200049	myristoyl dihydrosphingomyelin (d18:0/14:0)*	0.0357511	0.0537884	0.506268	PPP	P14902	Chen et al.	HMDB0012085	ENSG00000131203	FALSE
MR-IVW	IDO1:P14902:OID31050:v1:Neurology_II	IDO1	GCST90200056	sphingomyelin (d18:0/18:0, d19:0/17:0)*	-0.0324504	0.0576697	0.573643	PPP	P14902	Chen et al.	HMDB0012087	ENSG00000131203	FALSE
MR-IVW	IDO1:P14902:OID31050:v1:Neurology_II	IDO1	GCST90200279	pantothenate	-0.0679825	0.0519595	0.190746	PPP	P14902	Chen et al.	HMDB0000210	ENSG00000131203	FALSE
MR-IVW	IDO1:P14902:OID31050:v1:Neurology_II	IDO1	GCST90200283	3-ureidopropionate	-0.141868	0.0531339	0.00758474	PPP	P14902	Chen et al.	HMDB0000026	ENSG00000131203	FALSE
MR-IVW	IDO1:P14902:OID31050:v1:Neurology_II	IDO1	GCST90200291	sarcosine	0.060368	0.0508966	0.235586	PPP	P14902	Chen et al.	HMDB0000271	ENSG00000131203	FALSE
MR-IVW	IDO1:P14902:OID31050:v1:Neurology_II	IDO1	GCST90200296	methyl indole-3-acetate	0.134251	0.0550224	0.01469	PPP	P14902	Chen et al.	HMDB0029738	ENSG00000131203	FALSE
MR-IVW	IDO1:P14902:OID31050:v1:Neurology_II	IDO1	GCST90200306	butyrate/isobutyrate (4:0)	0.170775	0.0515725	0.000928435	PPP	P14902	Chen et al.	HMDB0000039	ENSG00000131203	FALSE
MR-IVW	IDO1:P14902:OID31050:v1:Neurology_II	IDO1	GCST90200314	n-acetylneuraminate	0.0765754	0.0509687	0.132994	PPP	P14902	Chen et al.	HMDB0000230	ENSG00000131203	FALSE
MR-IVW	IDO1:P14902:OID31050:v1:Neurology_II	IDO1	GCST90200318	acetoacetate	0.000317512	0.0862841	0.997064	PPP	P14902	Chen et al.	HMDB0000060	ENSG00000131203	FALSE
MR-IVW	IDO1:P14902:OID31050:v1:Neurology_II	IDO1	GCST90200319	cys-gly, oxidized	0.0241683	0.050795	0.634216	PPP	P14902	Chen et al.	HMDB0000078	ENSG00000131203	FALSE
MR-IVW	IDO1:P14902:OID31050:v1:Neurology_II	IDO1	GCST90200323	creatine	-0.0174082	0.0507045	0.731352	PPP	P14902	Chen et al.	HMDB0000064	ENSG00000131203	FALSE
MR-IVW	IDO1:P14902:OID31050:v1:Neurology_II	IDO1	GCST90200325	glycerol	0.0244787	0.0581886	0.67399	PPP	P14902	Chen et al.	HMDB0000131	ENSG00000131203	FALSE
MR-IVW	IDO1:P14902:OID31050:v1:Neurology_II	IDO1	GCST90200327	choline	-0.0197853	0.0507781	0.696801	PPP	P14902	Chen et al.	HMDB0000097	ENSG00000131203	FALSE
MR-IVW	IDO1:P14902:OID31050:v1:Neurology_II	IDO1	GCST90200335	stearoyl sphingomyelin (d18:1/18:0)	0.0267366	0.0507906	0.598604	PPP	P14902	Chen et al.	HMDB0001348	ENSG00000131203	FALSE
MR-IVW	IDO1:P14902:OID31050:v1:Neurology_II	IDO1	GCST90200336	n-palmitoyl-sphingosine (d18:1/16:0)	0.070303	0.0551477	0.202376	PPP	P14902	Chen et al.	HMDB0004949	ENSG00000131203	FALSE
MR-IVW	IDO1:P14902:OID31050:v1:Neurology_II	IDO1	GCST90200341	n-stearoyl-sphingosine (d18:1/18:0)*	0.0464802	0.054576	0.394403	PPP	P14902	Chen et al.	HMDB0004950	ENSG00000131203	FALSE
MR-IVW	IDO1:P14902:OID31050:v1:Neurology_II	IDO1	GCST90200345	s-adenosylhomocysteine (sah)	0.0212732	0.0588915	0.71793	PPP	P14902	Chen et al.	HMDB00939	ENSG00000131203	FALSE
MR-IVW	IDO1:P14902:OID31050:v1:Neurology_II	IDO1	GCST90200351	n-acetylputrescine	-0.0189522	0.0508364	0.709292	PPP	P14902	Chen et al.	HMDB0002064	ENSG00000131203	FALSE
MR-IVW	IDO1:P14902:OID31050:v1:Neurology_II	IDO1	GCST90200354	linoleate (18:2n6)	-0.0420778	0.0534792	0.431395	PPP	P14902	Chen et al.	HMDB0006270,HMDB0000673	ENSG00000131203	FALSE
MR-IVW	IDO1:P14902:OID31050:v1:Neurology_II	IDO1	GCST90200355	adenosine 5'-diphosphate (adp)	-0.0309524	0.0679968	0.648962	PPP	P14902	Chen et al.	HMDB0001341	ENSG00000131203	FALSE
MR-IVW	IDO1:P14902:OID31050:v1:Neurology_II	IDO1	GCST90200356	adenosine 5'-monophosphate (amp)	-0.0235465	0.0555779	0.671809	PPP	P14902	Chen et al.	HMDB0000045	ENSG00000131203	FALSE
MR-IVW	IDO1:P14902:OID31050:v1:Neurology_II	IDO1	GCST90200358	arachidonate (20:4n6)	0.0129291	0.0507462	0.798893	PPP	P14902	Chen et al.	HMDB0001043	ENSG00000131203	FALSE
MR-IVW	IDO1:P14902:OID31050:v1:Neurology_II	IDO1	GCST90200361	beta-alanine	0.0200753	0.0583551	0.730832	PPP	P14902	Chen et al.	HMDB0000056	ENSG00000131203	FALSE
MR-IVW	IDO1:P14902:OID31050:v1:Neurology_II	IDO1	GCST90200362	succinate	0.0103177	0.0517879	0.842082	PPP	P14902	Chen et al.	HMDB0000254	ENSG00000131203	FALSE
MR-IVW	IDO1:P14902:OID31050:v1:Neurology_II	IDO1	GCST90200363	choline phosphate	-0.0115609	0.0508309	0.820083	PPP	P14902	Chen et al.	HMDB0001565	ENSG00000131203	FALSE
MR-IVW	IDO1:P14902:OID31050:v1:Neurology_II	IDO1	GCST90200364	cysteinylglycine	0.133103	0.0646772	0.0395947	PPP	P14902	Chen et al.	HMDB0000078	ENSG00000131203	FALSE
MR-IVW	IDO1:P14902:OID31050:v1:Neurology_II	IDO1	GCST90200370	aspartate	-0.0180358	0.0559563	0.74721	PPP	P14902	Chen et al.	HMDB0000191	ENSG00000131203	FALSE
MR-IVW	IDO1:P14902:OID31050:v1:Neurology_II	IDO1	GCST90200372	arginine	0.0166829	0.0508554	0.742876	PPP	P14902	Chen et al.	HMDB0000517	ENSG00000131203	FALSE
MR-IVW	IDO1:P14902:OID31050:v1:Neurology_II	IDO1	GCST90200374	sphinganine	-0.0734219	0.0535478	0.17033	PPP	P14902	Chen et al.	HMDB0000269	ENSG00000131203	FALSE
MR-IVW	IDO1:P14902:OID31050:v1:Neurology_II	IDO1	GCST90200376	flavin adenine dinucleotide (fad)	-0.0955043	0.0583427	0.10164	PPP	P14902	Chen et al.	HMDB0001248	ENSG00000131203	FALSE
MR-IVW	IDO1:P14902:OID31050:v1:Neurology_II	IDO1	GCST90200378	cortisol	-0.0702444	0.0509904	0.168326	PPP	P14902	Chen et al.	HMDB0000063	ENSG00000131203	FALSE
MR-IVW	IDO1:P14902:OID31050:v1:Neurology_II	IDO1	GCST90200383	cystathionine	-0.00196628	0.0515552	0.969577	PPP	P14902	Chen et al.	HMDB0000099	ENSG00000131203	FALSE
MR-IVW	IDO1:P14902:OID31050:v1:Neurology_II	IDO1	GCST90200384	guanidinoacetate	0.00319074	0.0508523	0.949969	PPP	P14902	Chen et al.	HMDB0000128	ENSG00000131203	FALSE
MR-IVW	IDO1:P14902:OID31050:v1:Neurology_II	IDO1	GCST90200385	sphingosine	0.00372719	0.0578168	0.9486	PPP	P14902	Chen et al.	HMDB0000252	ENSG00000131203	FALSE
MR-IVW	IDO1:P14902:OID31050:v1:Neurology_II	IDO1	GCST90200390	stearate (18:0)	-0.000935606	0.0521766	0.985693	PPP	P14902	Chen et al.	HMDB0000827	ENSG00000131203	FALSE
MR-IVW	IDO1:P14902:OID31050:v1:Neurology_II	IDO1	GCST90200391	methionine	-0.0557562	0.0509015	0.273352	PPP	P14902	Chen et al.	HMDB0000696	ENSG00000131203	FALSE
MR-IVW	IDO1:P14902:OID31050:v1:Neurology_II	IDO1	GCST90200393	phosphate	0.032291	0.0508245	0.525205	PPP	P14902	Chen et al.	HMDB0001429	ENSG00000131203	FALSE
MR-IVW	IDO1:P14902:OID31050:v1:Neurology_II	IDO1	GCST90200394	inosine	-0.0499348	0.0656676	0.447005	PPP	P14902	Chen et al.	HMDB0000195	ENSG00000131203	FALSE
MR-IVW	IDO1:P14902:OID31050:v1:Neurology_II	IDO1	GCST90200395	inosine 5'-monophosphate (imp)	-0.110608	0.0715934	0.12236	PPP	P14902	Chen et al.	HMDB0000175	ENSG00000131203	FALSE
MR-IVW	IDO1:P14902:OID31050:v1:Neurology_II	IDO1	GCST90200396	phenylalanine	-0.0248912	0.0508821	0.624705	PPP	P14902	Chen et al.	HMDB0000159	ENSG00000131203	FALSE
MR-IVW	IDO1:P14902:OID31050:v1:Neurology_II	IDO1	GCST90200397	palmitate (16:0)	0.00403946	0.0507562	0.936567	PPP	P14902	Chen et al.	HMDB0000220	ENSG00000131203	FALSE
MR-IVW	IDO1:P14902:OID31050:v1:Neurology_II	IDO1	GCST90200400	nicotinamide	-0.0771555	0.0838808	0.357665	PPP	P14902	Chen et al.	HMDB0001406	ENSG00000131203	FALSE
MR-IVW	IDO1:P14902:OID31050:v1:Neurology_II	IDO1	GCST90200403	citrulline	0.0858889	0.051098	0.0927887	PPP	P14902	Chen et al.	HMDB0000904	ENSG00000131203	FALSE
MR-IVW	IDO1:P14902:OID31050:v1:Neurology_II	IDO1	GCST90200404	ornithine	-0.0174035	0.0507996	0.731905	PPP	P14902	Chen et al.	HMDB0000214	ENSG00000131203	FALSE
MR-IVW	IDO1:P14902:OID31050:v1:Neurology_II	IDO1	GCST90200405	retinol (vitamin a)	0.0318645	0.0554761	0.565709	PPP	P14902	Chen et al.	HMDB0000305	ENSG00000131203	FALSE
MR-IVW	IDO1:P14902:OID31050:v1:Neurology_II	IDO1	GCST90200406	1-methylnicotinamide	-0.0489993	0.0509887	0.336561	PPP	P14902	Chen et al.	HMDB0000699	ENSG00000131203	FALSE
MR-IVW	IDO1:P14902:OID31050:v1:Neurology_II	IDO1	GCST90200407	uridine	-0.0637679	0.0508048	0.209422	PPP	P14902	Chen et al.	HMDB0000296	ENSG00000131203	FALSE
MR-IVW	IDO1:P14902:OID31050:v1:Neurology_II	IDO1	GCST90200415	serine	-0.0773264	0.0507443	0.127548	PPP	P14902	Chen et al.	HMDB0000187	ENSG00000131203	FALSE
MR-IVW	IDO1:P14902:OID31050:v1:Neurology_II	IDO1	GCST90200417	urea	-0.0216907	0.0614487	0.724097	PPP	P14902	Chen et al.	HMDB0000294	ENSG00000131203	FALSE
MR-IVW	IDO1:P14902:OID31050:v1:Neurology_II	IDO1	GCST90200418	pyridoxal	-0.0700676	0.0515333	0.173939	PPP	P14902	Chen et al.	HMDB0001545	ENSG00000131203	FALSE
MR-IVW	IDO1:P14902:OID31050:v1:Neurology_II	IDO1	GCST90200422	serotonin	-0.142081	0.0532974	0.00768008	PPP	P14902	Chen et al.	HMDB0000259	ENSG00000131203	TRUE
MR-IVW	IDO1:P14902:OID31050:v1:Neurology_II	IDO1	GCST90200423	spermidine	-0.0471099	0.0538433	0.381604	PPP	P14902	Chen et al.	HMDB0001257	ENSG00000131203	FALSE
MR-IVW	IDO1:P14902:OID31050:v1:Neurology_II	IDO1	GCST90200429	cytidine	0.0932287	0.0527312	0.077061	PPP	P14902	Chen et al.	HMDB0000089	ENSG00000131203	FALSE
MR-IVW	IDO1:P14902:OID31050:v1:Neurology_II	IDO1	GCST90200430	pyruvate	0.0117126	0.0507872	0.81761	PPP	P14902	Chen et al.	HMDB0000243	ENSG00000131203	FALSE
MR-IVW	IDO1:P14902:OID31050:v1:Neurology_II	IDO1	GCST90200431	alanine	0.0783221	0.0705815	0.267142	PPP	P14902	Chen et al.	HMDB0000161	ENSG00000131203	FALSE
MR-IVW	IDO1:P14902:OID31050:v1:Neurology_II	IDO1	GCST90200437	fructose	0.146669	0.0511537	0.0041409	PPP	P14902	Chen et al.	HMDB0000660	ENSG00000131203	FALSE
MR-IVW	IDO1:P14902:OID31050:v1:Neurology_II	IDO1	GCST90200438	alpha-ketobutyrate	-0.023693	0.0528147	0.653717	PPP	P14902	Chen et al.	HMDB0000005	ENSG00000131203	FALSE
MR-IVW	IDO1:P14902:OID31050:v1:Neurology_II	IDO1	GCST90200439	cysteine	0.0884789	0.0535431	0.0984369	PPP	P14902	Chen et al.	HMDB0000574	ENSG00000131203	FALSE
MR-IVW	IDO1:P14902:OID31050:v1:Neurology_II	IDO1	GCST90200441	tryptophan	-0.00617181	0.0508608	0.903416	PPP	P14902	Chen et al.	HMDB0000929	ENSG00000131203	FALSE
MR-IVW	IDO1:P14902:OID31050:v1:Neurology_II	IDO1	GCST90200447	maltose	0.0323377	0.0579154	0.576598	PPP	P14902	Chen et al.	HMDB0000163	ENSG00000131203	FALSE
MR-IVW	IDO1:P14902:OID31050:v1:Neurology_II	IDO1	GCST90200455	alpha-ketoglutarate	-5.31993e-05	0.0645693	0.999343	PPP	P14902	Chen et al.	HMDB0000208	ENSG00000131203	FALSE
MR-IVW	IDO1:P14902:OID31050:v1:Neurology_II	IDO1	GCST90200684	n-acetyl-aspartyl-glutamate (naag)	-0.0445536	0.0525812	0.396811	PPP	P14902	Chen et al.	HMDB0001067	ENSG00000131203	FALSE
MR-IVW	IDO1:P14902:OID31050:v1:Neurology_II	IDO1	GCST90200687	bilirubin (e,z or z,e)*	0.072603	0.0760237	0.339575	PPP	P14902	Chen et al.	HMDB0000488	ENSG00000131203	FALSE
MR-IVW	IDO1:P14902:OID31050:v1:Neurology_II	IDO1	GCST90200691	n-delta-acetylornithine	0.0908162	0.0682524	0.183323	PPP	P14902	Chen et al.	HMDB0003357	ENSG00000131203	FALSE
MR-IVW	IDO1:P14902:OID31050:v1:Neurology_II	IDO1	GCST90200704	bilirubin (z,z)	0.0625339	0.0681765	0.359019	PPP	P14902	Chen et al.	HMDB0000054	ENSG00000131203	FALSE
MR-IVW	IDO1:P14902:OID31050:v1:Neurology_II	IDO1	GCST90200706	biliverdin	-0.00690257	0.064531	0.914817	PPP	P14902	Chen et al.	HMDB0001008	ENSG00000131203	FALSE
MR-IVW	IDO1:P14902:OID31050:v1:Neurology_II	IDO1	GCST90200707	glycine	0.0840514	0.0507757	0.0978543	PPP	P14902	Chen et al.	HMDB0000123	ENSG00000131203	FALSE
MR-IVW	IDO1:P14902:OID31050:v1:Neurology_II	IDO1	M00054	tryptophan	0.0586824	0.058216	0.313449	PPP	P14902	Shin et al.	HMDB0000929	ENSG00000131203	FALSE
MR-IVW	IDO1:P14902:OID31050:v1:Neurology_II	IDO1	M00555	adenosine	-9.36663e-05	0.0873398	0.999144	PPP	P14902	Shin et al.	HMDB0000050	ENSG00000131203	FALSE
MR-IVW	IDO1:P14902:OID31050:v1:Neurology_II	IDO1	M00577	fructose	-0.0172785	0.0583084	0.766979	PPP	P14902	Shin et al.	HMDB0000660	ENSG00000131203	FALSE
MR-IVW	IDO1:P14902:OID31050:v1:Neurology_II	IDO1	M00599	pyruvate	0.00117841	0.0691281	0.986399	PPP	P14902	Shin et al.	HMDB0000243	ENSG00000131203	FALSE
MR-IVW	IDO1:P14902:OID31050:v1:Neurology_II	IDO1	M00606	uridine	-0.130374	0.0582122	0.0251145	PPP	P14902	Shin et al.	HMDB0000296	ENSG00000131203	FALSE
MR-IVW	IDO1:P14902:OID31050:v1:Neurology_II	IDO1	M01105	linoleate (18:2n6)	0.011154	0.063625	0.860838	PPP	P14902	Shin et al.	HMDB0006270,HMDB0000673	ENSG00000131203	FALSE
MR-IVW	IDO1:P14902:OID31050:v1:Neurology_II	IDO1	M01110	arachidonate (20:4n6)	-0.0114929	0.0676909	0.865179	PPP	P14902	Shin et al.	HMDB0001043	ENSG00000131203	FALSE
MR-IVW	IDO1:P14902:OID31050:v1:Neurology_II	IDO1	M01123	inosine	-0.200274	0.0971115	0.0391785	PPP	P14902	Shin et al.	HMDB0000195	ENSG00000131203	FALSE
MR-IVW	IDO1:P14902:OID31050:v1:Neurology_II	IDO1	M01302	methionine	0.0530512	0.0620756	0.39276	PPP	P14902	Shin et al.	HMDB0000696	ENSG00000131203	FALSE
MR-IVW	IDO1:P14902:OID31050:v1:Neurology_II	IDO1	M01336	palmitate (16:0)	0.0273966	0.0727716	0.706564	PPP	P14902	Shin et al.	HMDB0000220	ENSG00000131203	FALSE
MR-IVW	IDO1:P14902:OID31050:v1:Neurology_II	IDO1	M01358	stearate (18:0)	-0.0127002	0.0866233	0.883437	PPP	P14902	Shin et al.	HMDB0000827	ENSG00000131203	FALSE
MR-IVW	IDO1:P14902:OID31050:v1:Neurology_II	IDO1	M01493	ornithine	-0.00379362	0.0634406	0.952316	PPP	P14902	Shin et al.	HMDB0000214	ENSG00000131203	FALSE
MR-IVW	IDO1:P14902:OID31050:v1:Neurology_II	IDO1	M01508	pantothenate	0.0683493	0.076668	0.372662	PPP	P14902	Shin et al.	HMDB0000210	ENSG00000131203	FALSE
MR-IVW	IDO1:P14902:OID31050:v1:Neurology_II	IDO1	M01638	arginine	0.0475078	0.0592392	0.422574	PPP	P14902	Shin et al.	HMDB0000517	ENSG00000131203	FALSE
MR-IVW	IDO1:P14902:OID31050:v1:Neurology_II	IDO1	M01640	ascorbate (vitamin c)	0.137295	0.113578	0.226735	PPP	P14902	Shin et al.	HMDB0000044	ENSG00000131203	FALSE
MR-IVW	IDO1:P14902:OID31050:v1:Neurology_II	IDO1	M01670	urea	0.0508237	0.0816709	0.533746	PPP	P14902	Shin et al.	HMDB0000294	ENSG00000131203	FALSE
MR-IVW	IDO1:P14902:OID31050:v1:Neurology_II	IDO1	M01712	cortisol	-0.0493205	0.0597069	0.40878	PPP	P14902	Shin et al.	HMDB0000063	ENSG00000131203	FALSE
MR-IVW	IDO1:P14902:OID31050:v1:Neurology_II	IDO1	M01827	riboflavin (vitamin b2)	0.0958116	0.126472	0.448707	PPP	P14902	Shin et al.	HMDB0000244	ENSG00000131203	FALSE
MR-IVW	IDO1:P14902:OID31050:v1:Neurology_II	IDO1	M02132	citrulline	0.0776496	0.0583363	0.183167	PPP	P14902	Shin et al.	HMDB0000904	ENSG00000131203	FALSE
MR-IVW	IDO1:P14902:OID31050:v1:Neurology_II	IDO1	M02137	biliverdin	-0.0419422	0.0631477	0.506567	PPP	P14902	Shin et al.	HMDB0001008	ENSG00000131203	FALSE
MR-IVW	IDO1:P14902:OID31050:v1:Neurology_II	IDO1	M02342	serotonin (5ht)	-0.0722729	0.0656065	0.27063	PPP	P14902	Shin et al.	HMDB0000259	ENSG00000131203	TRUE
MR-IVW	IDO1:P14902:OID31050:v1:Neurology_II	IDO1	M11438	phosphate	0.0257919	0.0582776	0.658076	PPP	P14902	Shin et al.	HMDB0001429	ENSG00000131203	FALSE
MR-IVW	IDO1:P14902:OID31050:v1:Neurology_II	IDO1	M15122	glycerol	0.124445	0.0640135	0.0518898	PPP	P14902	Shin et al.	HMDB0000131	ENSG00000131203	FALSE
MR-IVW	IDO1:P14902:OID31050:v1:Neurology_II	IDO1	M15488	acetylphosphate	-9.36663e-05	0.0873398	0.999144	PPP	P14902	Shin et al.	HMDB0001494	ENSG00000131203	FALSE
MR-IVW	IDO1:P14902:OID31050:v1:Neurology_II	IDO1	M15506	choline	-0.017647	0.0584008	0.762523	PPP	P14902	Shin et al.	HMDB0000097	ENSG00000131203	FALSE
MR-IVW	IDO1:P14902:OID31050:v1:Neurology_II	IDO1	M15630	n-acetylornithine	0.0223781	0.0590675	0.704795	PPP	P14902	Shin et al.	HMDB0003357	ENSG00000131203	FALSE
MR-IVW	IDO1:P14902:OID31050:v1:Neurology_II	IDO1	M15677	3-methylhistidine	0.066488	0.0673114	0.323267	PPP	P14902	Shin et al.	HMDB0000479	ENSG00000131203	FALSE
MR-IVW	IDO1:P14902:OID31050:v1:Neurology_II	IDO1	M15990	glycerophosphorylcholine (gpc)	-0.110925	0.0757708	0.143207	PPP	P14902	Shin et al.	HMDB0000086	ENSG00000131203	FALSE
MR-IVW	IDO1:P14902:OID31050:v1:Neurology_II	IDO1	M15996	aspartate	0.0784138	0.0585125	0.180206	PPP	P14902	Shin et al.	HMDB0000191	ENSG00000131203	FALSE
MR-IVW	IDO1:P14902:OID31050:v1:Neurology_II	IDO1	M20489	glucose	-0.0480285	0.0583409	0.410372	PPP	P14902	Shin et al.	HMDB0000122	ENSG00000131203	FALSE
MR-IVW	IDO1:P14902:OID31050:v1:Neurology_II	IDO1	M21044	2-hydroxybutyrate (ahb)	0.059462	0.0705041	0.399014	PPP	P14902	Shin et al.	HMDB0000008	ENSG00000131203	FALSE
MR-IVW	IDO1:P14902:OID31050:v1:Neurology_II	IDO1	M27718	creatine	-0.00323616	0.0581508	0.95562	PPP	P14902	Shin et al.	HMDB0000064	ENSG00000131203	FALSE
MR-IVW	IDO1:P14902:OID31050:v1:Neurology_II	IDO1	M31453	cysteine	-0.02138	0.0610223	0.726066	PPP	P14902	Shin et al.	HMDB0000574	ENSG00000131203	FALSE
MR-IVW	IDO1:P14902:OID31050:v1:Neurology_II	IDO1	M32198	acetylcarnitine (c2)	0.0798354	0.0913541	0.382166	PPP	P14902	Shin et al.	HMDB0000201	ENSG00000131203	FALSE
MR-IVW	IDO1:P14902:OID31050:v1:Neurology_II	IDO1	M32315	serine	-0.106668	0.0782181	0.172654	PPP	P14902	Shin et al.	HMDB0000187	ENSG00000131203	FALSE
MR-IVW	IDO1:P14902:OID31050:v1:Neurology_II	IDO1	M32338	glycine	-0.0596532	0.0937989	0.524796	PPP	P14902	Shin et al.	HMDB0000123	ENSG00000131203	FALSE
MR-IVW	IDO1:P14902:OID31050:v1:Neurology_II	IDO1	M32339	alanine	-0.0116479	0.0582657	0.841551	PPP	P14902	Shin et al.	HMDB0000161	ENSG00000131203	FALSE
MR-IVW	IDO1:P14902:OID31050:v1:Neurology_II	IDO1	M32425	dehydroepiandrosterone sulfate (dhea-s)	-0.00138114	0.058258	0.981086	PPP	P14902	Shin et al.	HMDB0001032	ENSG00000131203	FALSE
MR-IVW	IDO1:P14902:OID31050:v1:Neurology_II	IDO1	M32593	heme	-0.0645905	0.0730669	0.376701	PPP	P14902	Shin et al.	HMDB0003178	ENSG00000131203	FALSE
MR-IVW	IDO1:P14902:OID31050:v1:Neurology_II	IDO1	M33453	alpha-ketoglutarate	0.0493182	0.0660311	0.455127	PPP	P14902	Shin et al.	HMDB0000208	ENSG00000131203	FALSE
MR-IVW	IDO1:P14902:OID31050:v1:Neurology_II	IDO1	bioa_001	alanine	0.00271947	0.0169862	0.872803	PPP	P14902	Lotta et al.	HMDB0000161	ENSG00000131203	FALSE
MR-IVW	IDO1:P14902:OID31050:v1:Neurology_II	IDO1	bioa_002	arginine	0.0608596	0.0284855	0.0326377	PPP	P14902	Lotta et al.	HMDB0000517	ENSG00000131203	FALSE
MR-IVW	IDO1:P14902:OID31050:v1:Neurology_II	IDO1	bioa_004	aspartate	0.00801551	0.0284631	0.778242	PPP	P14902	Lotta et al.	HMDB0000191	ENSG00000131203	FALSE
MR-IVW	IDO1:P14902:OID31050:v1:Neurology_II	IDO1	bioa_005	citrulline	0.0135733	0.028387	0.632543	PPP	P14902	Lotta et al.	HMDB0000904	ENSG00000131203	FALSE
MR-IVW	IDO1:P14902:OID31050:v1:Neurology_II	IDO1	bioa_008	glycine	-0.0127689	0.0190934	0.503648	PPP	P14902	Lotta et al.	HMDB0000123	ENSG00000131203	FALSE
MR-IVW	IDO1:P14902:OID31050:v1:Neurology_II	IDO1	bioa_013	methionine	0.007989	0.0382157	0.834409	PPP	P14902	Lotta et al.	HMDB0000696	ENSG00000131203	FALSE
MR-IVW	IDO1:P14902:OID31050:v1:Neurology_II	IDO1	bioa_014	ornithine	-0.032318	0.0397861	0.416623	PPP	P14902	Lotta et al.	HMDB0000214	ENSG00000131203	FALSE
MR-IVW	IDO1:P14902:OID31050:v1:Neurology_II	IDO1	bioa_015	phenylethylamine	0.0275375	0.0502772	0.583888	PPP	P14902	Lotta et al.	HMDB0012275	ENSG00000131203	FALSE
MR-IVW	IDO1:P14902:OID31050:v1:Neurology_II	IDO1	bioa_018	serine	-0.0444212	0.02838	0.117529	PPP	P14902	Lotta et al.	HMDB0000187	ENSG00000131203	FALSE
MR-IVW	IDO1:P14902:OID31050:v1:Neurology_II	IDO1	bioa_020	tryptophan	-0.0197683	0.0283715	0.48595	PPP	P14902	Lotta et al.	HMDB0000929	ENSG00000131203	FALSE
MR-IVW	IDO1:P14902:OID31050:v1:Neurology_II	IDO1	bioa_023	n-acetylornithine	0.0418625	0.0440695	0.342153	PPP	P14902	Lotta et al.	HMDB0003357	ENSG00000131203	FALSE
MR-IVW	IDO1:P14902:OID31050:v1:Neurology_II	IDO1	bioa_031	sarcosine	0.00137936	0.0307484	0.964219	PPP	P14902	Lotta et al.	HMDB0000271	ENSG00000131203	FALSE
MR-IVW	IDO1:P14902:OID31050:v1:Neurology_II	IDO1	bioa_032	serotonin	-0.0230554	0.0559294	0.680176	PPP	P14902	Lotta et al.	HMDB0000259	ENSG00000131203	TRUE
MR-IVW	IDO1:P14902:OID31050:v1:Neurology_II	IDO1	bioa_033	spermidine	-0.0140946	0.0379425	0.710286	PPP	P14902	Lotta et al.	HMDB0001257	ENSG00000131203	FALSE
MR-IVW	IDO1:P14902:OID31050:v1:Neurology_II	IDO1	bior_002	acetylcarnitine (c2)	0.000369879	0.0404303	0.992701	PPP	P14902	Lotta et al.	HMDB0000201	ENSG00000131203	FALSE
MR-IVW	IDO1:P14902:OID31050:v1:Neurology_II	IDO1	met-d-Acetate	acetate	-0.0184527	0.0135872	0.174432	PPP	P14902	Borges et al.	HMDB0000042	ENSG00000131203	FALSE
MR-IVW	IDO1:P14902:OID31050:v1:Neurology_II	IDO1	met-d-Acetoacetate	acetoacetate	-0.00830772	0.0135855	0.540859	PPP	P14902	Borges et al.	HMDB0000060	ENSG00000131203	FALSE
MR-IVW	IDO1:P14902:OID31050:v1:Neurology_II	IDO1	met-d-Ala	alanine	-0.0119853	0.0137467	0.383284	PPP	P14902	Borges et al.	HMDB0000161	ENSG00000131203	FALSE
MR-IVW	IDO1:P14902:OID31050:v1:Neurology_II	IDO1	met-d-Gly	glycine	0.0148959	0.0168772	0.37745	PPP	P14902	Borges et al.	HMDB0000123	ENSG00000131203	FALSE
MR-IVW	IDO1:P14902:OID31050:v1:Neurology_II	IDO1	met-d-LA	linoleate (18:2n6)	-0.00989235	0.0160892	0.538658	PPP	P14902	Borges et al.	HMDB0006270,HMDB0000673	ENSG00000131203	FALSE
MR-IVW	IDO1:P14902:OID31050:v1:Neurology_II	IDO1	met-d-Phe	phenylalanine	-0.00327338	0.0135884	0.809637	PPP	P14902	Borges et al.	HMDB0000159	ENSG00000131203	FALSE
MR-IVW	IDO1:P14902:OID31050:v1:Neurology_II	IDO1	met-d-Pyruvate	pyruvate	0.00142393	0.0193132	0.941227	PPP	P14902	Borges et al.	HMDB0000243	ENSG00000131203	FALSE
MR-IVW	IDO1:P14902:OID31474:v1:Oncology_II	IDO1	GCST90199627	n-alpha-acetylornithine	-0.131185	0.0869335	0.131292	PPP	P14902	Chen et al.	HMDB0003357	ENSG00000131203	FALSE
MR-IVW	IDO1:P14902:OID31474:v1:Oncology_II	IDO1	GCST90199628	3-methylhistidine	-0.0698075	0.0495895	0.159218	PPP	P14902	Chen et al.	HMDB0000479	ENSG00000131203	FALSE
MR-IVW	IDO1:P14902:OID31474:v1:Oncology_II	IDO1	GCST90199629	glycerophosphorylcholine (gpc)	0.0750192	0.0498182	0.132103	PPP	P14902	Chen et al.	HMDB0000086	ENSG00000131203	FALSE
MR-IVW	IDO1:P14902:OID31474:v1:Oncology_II	IDO1	GCST90199669	acetylcarnitine (c2)	0.03935	0.055804	0.480719	PPP	P14902	Chen et al.	HMDB0000201	ENSG00000131203	FALSE
MR-IVW	IDO1:P14902:OID31474:v1:Oncology_II	IDO1	GCST90199673	dehydroepiandrosterone sulfate (dhea-s)	-0.0456877	0.0580235	0.431048	PPP	P14902	Chen et al.	HMDB0001032	ENSG00000131203	FALSE
MR-IVW	IDO1:P14902:OID31474:v1:Oncology_II	IDO1	GCST90199691	1-methylhistidine	0.0354157	0.0497801	0.47681	PPP	P14902	Chen et al.	HMDB0000001	ENSG00000131203	FALSE
MR-IVW	IDO1:P14902:OID31474:v1:Oncology_II	IDO1	GCST90199845	sphinganine-1-phosphate	-0.0452071	0.0500854	0.366738	PPP	P14902	Chen et al.	HMDB0001383	ENSG00000131203	FALSE
MR-IVW	IDO1:P14902:OID31474:v1:Oncology_II	IDO1	GCST90199896	sulfate*	-0.043452	0.049763	0.382565	PPP	P14902	Chen et al.	HMDB01448	ENSG00000131203	FALSE
MR-IVW	IDO1:P14902:OID31474:v1:Oncology_II	IDO1	GCST90199972	sphingomyelin (d18:1/24:1, d18:2/24:0)*	-0.0288398	0.0496567	0.561387	PPP	P14902	Chen et al.	HMDB0012107	ENSG00000131203	FALSE
MR-IVW	IDO1:P14902:OID31474:v1:Oncology_II	IDO1	GCST90200001	sphingomyelin (d18:1/20:0, d16:1/22:0)*	-0.00780709	0.0496874	0.875147	PPP	P14902	Chen et al.	HMDB0012102	ENSG00000131203	FALSE
MR-IVW	IDO1:P14902:OID31474:v1:Oncology_II	IDO1	GCST90200049	myristoyl dihydrosphingomyelin (d18:0/14:0)*	0.0591845	0.0593266	0.318471	PPP	P14902	Chen et al.	HMDB0012085	ENSG00000131203	FALSE
MR-IVW	IDO1:P14902:OID31474:v1:Oncology_II	IDO1	GCST90200056	sphingomyelin (d18:0/18:0, d19:0/17:0)*	-0.0175649	0.0561626	0.75447	PPP	P14902	Chen et al.	HMDB0012087	ENSG00000131203	FALSE
MR-IVW	IDO1:P14902:OID31474:v1:Oncology_II	IDO1	GCST90200279	pantothenate	-0.0365805	0.0548983	0.505199	PPP	P14902	Chen et al.	HMDB0000210	ENSG00000131203	FALSE
MR-IVW	IDO1:P14902:OID31474:v1:Oncology_II	IDO1	GCST90200283	3-ureidopropionate	-0.143134	0.0519787	0.00589247	PPP	P14902	Chen et al.	HMDB0000026	ENSG00000131203	FALSE
MR-IVW	IDO1:P14902:OID31474:v1:Oncology_II	IDO1	GCST90200291	sarcosine	0.0051763	0.0497903	0.9172	PPP	P14902	Chen et al.	HMDB0000271	ENSG00000131203	FALSE
MR-IVW	IDO1:P14902:OID31474:v1:Oncology_II	IDO1	GCST90200296	methyl indole-3-acetate	0.121683	0.0538274	0.023783	PPP	P14902	Chen et al.	HMDB0029738	ENSG00000131203	FALSE
MR-IVW	IDO1:P14902:OID31474:v1:Oncology_II	IDO1	GCST90200306	butyrate/isobutyrate (4:0)	0.13602	0.0504545	0.00701995	PPP	P14902	Chen et al.	HMDB0000039	ENSG00000131203	FALSE
MR-IVW	IDO1:P14902:OID31474:v1:Oncology_II	IDO1	GCST90200314	n-acetylneuraminate	0.0930964	0.0498577	0.0618677	PPP	P14902	Chen et al.	HMDB0000230	ENSG00000131203	FALSE
MR-IVW	IDO1:P14902:OID31474:v1:Oncology_II	IDO1	GCST90200318	acetoacetate	0.00981844	0.060996	0.872118	PPP	P14902	Chen et al.	HMDB0000060	ENSG00000131203	FALSE
MR-IVW	IDO1:P14902:OID31474:v1:Oncology_II	IDO1	GCST90200319	cys-gly, oxidized	0.0233564	0.052149	0.654241	PPP	P14902	Chen et al.	HMDB0000078	ENSG00000131203	FALSE
MR-IVW	IDO1:P14902:OID31474:v1:Oncology_II	IDO1	GCST90200323	creatine	0.00264771	0.0496019	0.95743	PPP	P14902	Chen et al.	HMDB0000064	ENSG00000131203	FALSE
MR-IVW	IDO1:P14902:OID31474:v1:Oncology_II	IDO1	GCST90200325	glycerol	0.0412021	0.0496026	0.406174	PPP	P14902	Chen et al.	HMDB0000131	ENSG00000131203	FALSE
MR-IVW	IDO1:P14902:OID31474:v1:Oncology_II	IDO1	GCST90200327	choline	-0.00922961	0.0496726	0.852595	PPP	P14902	Chen et al.	HMDB0000097	ENSG00000131203	FALSE
MR-IVW	IDO1:P14902:OID31474:v1:Oncology_II	IDO1	GCST90200335	stearoyl sphingomyelin (d18:1/18:0)	0.0164983	0.0496849	0.739844	PPP	P14902	Chen et al.	HMDB0001348	ENSG00000131203	FALSE
MR-IVW	IDO1:P14902:OID31474:v1:Oncology_II	IDO1	GCST90200336	n-palmitoyl-sphingosine (d18:1/16:0)	0.0666819	0.0595513	0.262825	PPP	P14902	Chen et al.	HMDB0004949	ENSG00000131203	FALSE
MR-IVW	IDO1:P14902:OID31474:v1:Oncology_II	IDO1	GCST90200341	n-stearoyl-sphingosine (d18:1/18:0)*	0.0612822	0.0606086	0.311962	PPP	P14902	Chen et al.	HMDB0004950	ENSG00000131203	FALSE
MR-IVW	IDO1:P14902:OID31474:v1:Oncology_II	IDO1	GCST90200345	s-adenosylhomocysteine (sah)	0.0387125	0.057608	0.501584	PPP	P14902	Chen et al.	HMDB00939	ENSG00000131203	FALSE
MR-IVW	IDO1:P14902:OID31474:v1:Oncology_II	IDO1	GCST90200351	n-acetylputrescine	0.0199792	0.0497289	0.687859	PPP	P14902	Chen et al.	HMDB0002064	ENSG00000131203	FALSE
MR-IVW	IDO1:P14902:OID31474:v1:Oncology_II	IDO1	GCST90200354	linoleate (18:2n6)	-0.0181687	0.0496789	0.714572	PPP	P14902	Chen et al.	HMDB0006270,HMDB0000673	ENSG00000131203	FALSE
MR-IVW	IDO1:P14902:OID31474:v1:Oncology_II	IDO1	GCST90200355	adenosine 5'-diphosphate (adp)	-0.0342421	0.0678362	0.613716	PPP	P14902	Chen et al.	HMDB0001341	ENSG00000131203	FALSE
MR-IVW	IDO1:P14902:OID31474:v1:Oncology_II	IDO1	GCST90200356	adenosine 5'-monophosphate (amp)	0.00426021	0.0571961	0.940625	PPP	P14902	Chen et al.	HMDB0000045	ENSG00000131203	FALSE
MR-IVW	IDO1:P14902:OID31474:v1:Oncology_II	IDO1	GCST90200358	arachidonate (20:4n6)	0.0257526	0.0496415	0.60392	PPP	P14902	Chen et al.	HMDB0001043	ENSG00000131203	FALSE
MR-IVW	IDO1:P14902:OID31474:v1:Oncology_II	IDO1	GCST90200361	beta-alanine	0.0244258	0.0685703	0.72168	PPP	P14902	Chen et al.	HMDB0000056	ENSG00000131203	FALSE
MR-IVW	IDO1:P14902:OID31474:v1:Oncology_II	IDO1	GCST90200362	succinate	0.0376755	0.0506602	0.457064	PPP	P14902	Chen et al.	HMDB0000254	ENSG00000131203	FALSE
MR-IVW	IDO1:P14902:OID31474:v1:Oncology_II	IDO1	GCST90200363	choline phosphate	0.0132548	0.056818	0.815541	PPP	P14902	Chen et al.	HMDB0001565	ENSG00000131203	FALSE
MR-IVW	IDO1:P14902:OID31474:v1:Oncology_II	IDO1	GCST90200364	cysteinylglycine	0.112016	0.0670226	0.0946588	PPP	P14902	Chen et al.	HMDB0000078	ENSG00000131203	FALSE
MR-IVW	IDO1:P14902:OID31474:v1:Oncology_II	IDO1	GCST90200370	aspartate	-0.0095295	0.0550924	0.862673	PPP	P14902	Chen et al.	HMDB0000191	ENSG00000131203	FALSE
MR-IVW	IDO1:P14902:OID31474:v1:Oncology_II	IDO1	GCST90200372	arginine	0.0167829	0.0518946	0.74639	PPP	P14902	Chen et al.	HMDB0000517	ENSG00000131203	FALSE
MR-IVW	IDO1:P14902:OID31474:v1:Oncology_II	IDO1	GCST90200374	sphinganine	-0.0540528	0.0574525	0.346794	PPP	P14902	Chen et al.	HMDB0000269	ENSG00000131203	FALSE
MR-IVW	IDO1:P14902:OID31474:v1:Oncology_II	IDO1	GCST90200376	flavin adenine dinucleotide (fad)	-0.107557	0.0591666	0.0690854	PPP	P14902	Chen et al.	HMDB0001248	ENSG00000131203	FALSE
MR-IVW	IDO1:P14902:OID31474:v1:Oncology_II	IDO1	GCST90200378	cortisol	-0.0642164	0.0498801	0.19795	PPP	P14902	Chen et al.	HMDB0000063	ENSG00000131203	FALSE
MR-IVW	IDO1:P14902:OID31474:v1:Oncology_II	IDO1	GCST90200383	cystathionine	-0.0128959	0.0504326	0.798178	PPP	P14902	Chen et al.	HMDB0000099	ENSG00000131203	FALSE
MR-IVW	IDO1:P14902:OID31474:v1:Oncology_II	IDO1	GCST90200384	guanidinoacetate	-0.0116386	0.0497442	0.815008	PPP	P14902	Chen et al.	HMDB0000128	ENSG00000131203	FALSE
MR-IVW	IDO1:P14902:OID31474:v1:Oncology_II	IDO1	GCST90200385	sphingosine	0.0477503	0.0603052	0.428472	PPP	P14902	Chen et al.	HMDB0000252	ENSG00000131203	FALSE
MR-IVW	IDO1:P14902:OID31474:v1:Oncology_II	IDO1	GCST90200390	stearate (18:0)	0.0189795	0.0496425	0.702221	PPP	P14902	Chen et al.	HMDB0000827	ENSG00000131203	FALSE
MR-IVW	IDO1:P14902:OID31474:v1:Oncology_II	IDO1	GCST90200391	methionine	-0.0679196	0.0497908	0.172536	PPP	P14902	Chen et al.	HMDB0000696	ENSG00000131203	FALSE
MR-IVW	IDO1:P14902:OID31474:v1:Oncology_II	IDO1	GCST90200393	phosphate	0.0144111	0.0497181	0.771926	PPP	P14902	Chen et al.	HMDB0001429	ENSG00000131203	FALSE
MR-IVW	IDO1:P14902:OID31474:v1:Oncology_II	IDO1	GCST90200394	inosine	-0.0204536	0.0642373	0.750176	PPP	P14902	Chen et al.	HMDB0000195	ENSG00000131203	FALSE
MR-IVW	IDO1:P14902:OID31474:v1:Oncology_II	IDO1	GCST90200395	inosine 5'-monophosphate (imp)	-0.0240785	0.0662876	0.716423	PPP	P14902	Chen et al.	HMDB0000175	ENSG00000131203	FALSE
MR-IVW	IDO1:P14902:OID31474:v1:Oncology_II	IDO1	GCST90200396	phenylalanine	-0.0440893	0.0497731	0.375723	PPP	P14902	Chen et al.	HMDB0000159	ENSG00000131203	FALSE
MR-IVW	IDO1:P14902:OID31474:v1:Oncology_II	IDO1	GCST90200397	palmitate (16:0)	0.0271438	0.049651	0.58459	PPP	P14902	Chen et al.	HMDB0000220	ENSG00000131203	FALSE
MR-IVW	IDO1:P14902:OID31474:v1:Oncology_II	IDO1	GCST90200400	nicotinamide	-0.0356481	0.0876098	0.684084	PPP	P14902	Chen et al.	HMDB0001406	ENSG00000131203	FALSE
MR-IVW	IDO1:P14902:OID31474:v1:Oncology_II	IDO1	GCST90200403	citrulline	0.0737637	0.049987	0.140035	PPP	P14902	Chen et al.	HMDB0000904	ENSG00000131203	FALSE
MR-IVW	IDO1:P14902:OID31474:v1:Oncology_II	IDO1	GCST90200404	ornithine	-0.0334246	0.0550387	0.543657	PPP	P14902	Chen et al.	HMDB0000214	ENSG00000131203	FALSE
MR-IVW	IDO1:P14902:OID31474:v1:Oncology_II	IDO1	GCST90200405	retinol (vitamin a)	0.00418044	0.0497175	0.93299	PPP	P14902	Chen et al.	HMDB0000305	ENSG00000131203	FALSE
MR-IVW	IDO1:P14902:OID31474:v1:Oncology_II	IDO1	GCST90200406	1-methylnicotinamide	-0.0433336	0.0498784	0.384965	PPP	P14902	Chen et al.	HMDB0000699	ENSG00000131203	FALSE
MR-IVW	IDO1:P14902:OID31474:v1:Oncology_II	IDO1	GCST90200407	uridine	-0.0472538	0.0496992	0.341708	PPP	P14902	Chen et al.	HMDB0000296	ENSG00000131203	FALSE
MR-IVW	IDO1:P14902:OID31474:v1:Oncology_II	IDO1	GCST90200415	serine	-0.109738	0.0496318	0.0270323	PPP	P14902	Chen et al.	HMDB0000187	ENSG00000131203	FALSE
MR-IVW	IDO1:P14902:OID31474:v1:Oncology_II	IDO1	GCST90200417	urea	-0.0450803	0.0497386	0.364754	PPP	P14902	Chen et al.	HMDB0000294	ENSG00000131203	FALSE
MR-IVW	IDO1:P14902:OID31474:v1:Oncology_II	IDO1	GCST90200418	pyridoxal	-0.0498137	0.062099	0.422457	PPP	P14902	Chen et al.	HMDB0001545	ENSG00000131203	FALSE
MR-IVW	IDO1:P14902:OID31474:v1:Oncology_II	IDO1	GCST90200422	serotonin	-0.12119	0.0553627	0.0285951	PPP	P14902	Chen et al.	HMDB0000259	ENSG00000131203	TRUE
MR-IVW	IDO1:P14902:OID31474:v1:Oncology_II	IDO1	GCST90200423	spermidine	-0.0459371	0.0526706	0.383121	PPP	P14902	Chen et al.	HMDB0001257	ENSG00000131203	FALSE
MR-IVW	IDO1:P14902:OID31474:v1:Oncology_II	IDO1	GCST90200429	cytidine	0.1034	0.0515811	0.0450053	PPP	P14902	Chen et al.	HMDB0000089	ENSG00000131203	FALSE
MR-IVW	IDO1:P14902:OID31474:v1:Oncology_II	IDO1	GCST90200430	pyruvate	0.0140489	0.0496809	0.777343	PPP	P14902	Chen et al.	HMDB0000243	ENSG00000131203	FALSE
MR-IVW	IDO1:P14902:OID31474:v1:Oncology_II	IDO1	GCST90200431	alanine	0.0585377	0.0550109	0.287278	PPP	P14902	Chen et al.	HMDB0000161	ENSG00000131203	FALSE
MR-IVW	IDO1:P14902:OID31474:v1:Oncology_II	IDO1	GCST90200437	fructose	0.118185	0.0500417	0.01819	PPP	P14902	Chen et al.	HMDB0000660	ENSG00000131203	FALSE
MR-IVW	IDO1:P14902:OID31474:v1:Oncology_II	IDO1	GCST90200438	alpha-ketobutyrate	0.00246895	0.0498841	0.960526	PPP	P14902	Chen et al.	HMDB0000005	ENSG00000131203	FALSE
MR-IVW	IDO1:P14902:OID31474:v1:Oncology_II	IDO1	GCST90200439	cysteine	0.0541298	0.0498077	0.277136	PPP	P14902	Chen et al.	HMDB0000574	ENSG00000131203	FALSE
MR-IVW	IDO1:P14902:OID31474:v1:Oncology_II	IDO1	GCST90200441	tryptophan	-0.0259542	0.0497528	0.601904	PPP	P14902	Chen et al.	HMDB0000929	ENSG00000131203	FALSE
MR-IVW	IDO1:P14902:OID31474:v1:Oncology_II	IDO1	GCST90200447	maltose	0.0507064	0.0566527	0.370765	PPP	P14902	Chen et al.	HMDB0000163	ENSG00000131203	FALSE
MR-IVW	IDO1:P14902:OID31474:v1:Oncology_II	IDO1	GCST90200455	alpha-ketoglutarate	0.0227533	0.0547415	0.677665	PPP	P14902	Chen et al.	HMDB0000208	ENSG00000131203	FALSE
MR-IVW	IDO1:P14902:OID31474:v1:Oncology_II	IDO1	GCST90200684	n-acetyl-aspartyl-glutamate (naag)	-0.0547969	0.0514353	0.286715	PPP	P14902	Chen et al.	HMDB0001067	ENSG00000131203	FALSE
MR-IVW	IDO1:P14902:OID31474:v1:Oncology_II	IDO1	GCST90200687	bilirubin (e,z or z,e)*	0.0768727	0.0808418	0.341654	PPP	P14902	Chen et al.	HMDB0000488	ENSG00000131203	FALSE
MR-IVW	IDO1:P14902:OID31474:v1:Oncology_II	IDO1	GCST90200691	n-delta-acetylornithine	0.0644043	0.0635015	0.310479	PPP	P14902	Chen et al.	HMDB0003357	ENSG00000131203	FALSE
MR-IVW	IDO1:P14902:OID31474:v1:Oncology_II	IDO1	GCST90200704	bilirubin (z,z)	0.0752958	0.0591907	0.203341	PPP	P14902	Chen et al.	HMDB0000054	ENSG00000131203	FALSE
MR-IVW	IDO1:P14902:OID31474:v1:Oncology_II	IDO1	GCST90200706	biliverdin	0.0162278	0.0579551	0.779472	PPP	P14902	Chen et al.	HMDB0001008	ENSG00000131203	FALSE
MR-IVW	IDO1:P14902:OID31474:v1:Oncology_II	IDO1	GCST90200707	glycine	0.0464378	0.0496718	0.349844	PPP	P14902	Chen et al.	HMDB0000123	ENSG00000131203	FALSE
MR-IVW	IDO1:P14902:OID31474:v1:Oncology_II	IDO1	M00054	tryptophan	0.0283645	0.0562588	0.614135	PPP	P14902	Shin et al.	HMDB0000929	ENSG00000131203	FALSE
MR-IVW	IDO1:P14902:OID31474:v1:Oncology_II	IDO1	M00555	adenosine	0.00824495	0.0856059	0.923272	PPP	P14902	Shin et al.	HMDB0000050	ENSG00000131203	FALSE
MR-IVW	IDO1:P14902:OID31474:v1:Oncology_II	IDO1	M00577	fructose	-0.0331341	0.0563427	0.556477	PPP	P14902	Shin et al.	HMDB0000660	ENSG00000131203	FALSE
MR-IVW	IDO1:P14902:OID31474:v1:Oncology_II	IDO1	M00599	pyruvate	0.0430101	0.0784931	0.583728	PPP	P14902	Shin et al.	HMDB0000243	ENSG00000131203	FALSE
MR-IVW	IDO1:P14902:OID31474:v1:Oncology_II	IDO1	M00606	uridine	-0.106672	0.0562556	0.0579334	PPP	P14902	Shin et al.	HMDB0000296	ENSG00000131203	FALSE
MR-IVW	IDO1:P14902:OID31474:v1:Oncology_II	IDO1	M01105	linoleate (18:2n6)	0.048202	0.0563446	0.392283	PPP	P14902	Shin et al.	HMDB0006270,HMDB0000673	ENSG00000131203	FALSE
MR-IVW	IDO1:P14902:OID31474:v1:Oncology_II	IDO1	M01110	arachidonate (20:4n6)	-0.0013833	0.0633112	0.982568	PPP	P14902	Shin et al.	HMDB0001043	ENSG00000131203	FALSE
MR-IVW	IDO1:P14902:OID31474:v1:Oncology_II	IDO1	M01123	inosine	-0.161993	0.0938648	0.0843821	PPP	P14902	Shin et al.	HMDB0000195	ENSG00000131203	FALSE
MR-IVW	IDO1:P14902:OID31474:v1:Oncology_II	IDO1	M01302	methionine	0.0502734	0.0592156	0.395888	PPP	P14902	Shin et al.	HMDB0000696	ENSG00000131203	FALSE
MR-IVW	IDO1:P14902:OID31474:v1:Oncology_II	IDO1	M01336	palmitate (16:0)	0.0378069	0.0669498	0.572274	PPP	P14902	Shin et al.	HMDB0000220	ENSG00000131203	FALSE
MR-IVW	IDO1:P14902:OID31474:v1:Oncology_II	IDO1	M01358	stearate (18:0)	-0.0035469	0.0811988	0.965158	PPP	P14902	Shin et al.	HMDB0000827	ENSG00000131203	FALSE
MR-IVW	IDO1:P14902:OID31474:v1:Oncology_II	IDO1	M01493	ornithine	-0.0262242	0.059071	0.657084	PPP	P14902	Shin et al.	HMDB0000214	ENSG00000131203	FALSE
MR-IVW	IDO1:P14902:OID31474:v1:Oncology_II	IDO1	M01508	pantothenate	0.0608914	0.0753857	0.419245	PPP	P14902	Shin et al.	HMDB0000210	ENSG00000131203	FALSE
MR-IVW	IDO1:P14902:OID31474:v1:Oncology_II	IDO1	M01638	arginine	0.0484303	0.0572433	0.397529	PPP	P14902	Shin et al.	HMDB0000517	ENSG00000131203	FALSE
MR-IVW	IDO1:P14902:OID31474:v1:Oncology_II	IDO1	M01640	ascorbate (vitamin c)	0.142904	0.108538	0.187962	PPP	P14902	Shin et al.	HMDB0000044	ENSG00000131203	FALSE
MR-IVW	IDO1:P14902:OID31474:v1:Oncology_II	IDO1	M01670	urea	0.033926	0.0818417	0.678485	PPP	P14902	Shin et al.	HMDB0000294	ENSG00000131203	FALSE
MR-IVW	IDO1:P14902:OID31474:v1:Oncology_II	IDO1	M01712	cortisol	-0.0321105	0.0562908	0.56838	PPP	P14902	Shin et al.	HMDB0000063	ENSG00000131203	FALSE
MR-IVW	IDO1:P14902:OID31474:v1:Oncology_II	IDO1	M01827	riboflavin (vitamin b2)	0.109607	0.122202	0.369754	PPP	P14902	Shin et al.	HMDB0000244	ENSG00000131203	FALSE
MR-IVW	IDO1:P14902:OID31474:v1:Oncology_II	IDO1	M02132	citrulline	0.0418718	0.0563747	0.457639	PPP	P14902	Shin et al.	HMDB0000904	ENSG00000131203	FALSE
MR-IVW	IDO1:P14902:OID31474:v1:Oncology_II	IDO1	M02137	biliverdin	-0.0275254	0.0610215	0.651934	PPP	P14902	Shin et al.	HMDB0001008	ENSG00000131203	FALSE
MR-IVW	IDO1:P14902:OID31474:v1:Oncology_II	IDO1	M02342	serotonin (5ht)	-0.0381192	0.0634016	0.547684	PPP	P14902	Shin et al.	HMDB0000259	ENSG00000131203	TRUE
MR-IVW	IDO1:P14902:OID31474:v1:Oncology_II	IDO1	M11438	phosphate	0.0326015	0.0563139	0.56264	PPP	P14902	Shin et al.	HMDB0001429	ENSG00000131203	FALSE
MR-IVW	IDO1:P14902:OID31474:v1:Oncology_II	IDO1	M15122	glycerol	0.105502	0.0647119	0.103032	PPP	P14902	Shin et al.	HMDB0000131	ENSG00000131203	FALSE
MR-IVW	IDO1:P14902:OID31474:v1:Oncology_II	IDO1	M15488	acetylphosphate	0.00824495	0.0856059	0.923272	PPP	P14902	Shin et al.	HMDB0001494	ENSG00000131203	FALSE
MR-IVW	IDO1:P14902:OID31474:v1:Oncology_II	IDO1	M15506	choline	-0.000916963	0.0564329	0.987036	PPP	P14902	Shin et al.	HMDB0000097	ENSG00000131203	FALSE
MR-IVW	IDO1:P14902:OID31474:v1:Oncology_II	IDO1	M15630	n-acetylornithine	0.0250298	0.0570775	0.661008	PPP	P14902	Shin et al.	HMDB0003357	ENSG00000131203	FALSE
MR-IVW	IDO1:P14902:OID31474:v1:Oncology_II	IDO1	M15677	3-methylhistidine	0.0637634	0.065044	0.326932	PPP	P14902	Shin et al.	HMDB0000479	ENSG00000131203	FALSE
MR-IVW	IDO1:P14902:OID31474:v1:Oncology_II	IDO1	M15990	glycerophosphorylcholine (gpc)	-0.0434602	0.085997	0.6133	PPP	P14902	Shin et al.	HMDB0000086	ENSG00000131203	FALSE
MR-IVW	IDO1:P14902:OID31474:v1:Oncology_II	IDO1	M15996	aspartate	0.0805772	0.0565405	0.154122	PPP	P14902	Shin et al.	HMDB0000191	ENSG00000131203	FALSE
MR-IVW	IDO1:P14902:OID31474:v1:Oncology_II	IDO1	M20489	glucose	-0.0477576	0.0563754	0.396919	PPP	P14902	Shin et al.	HMDB0000122	ENSG00000131203	FALSE
MR-IVW	IDO1:P14902:OID31474:v1:Oncology_II	IDO1	M21044	2-hydroxybutyrate (ahb)	0.0619548	0.067403	0.358007	PPP	P14902	Shin et al.	HMDB0000008	ENSG00000131203	FALSE
MR-IVW	IDO1:P14902:OID31474:v1:Oncology_II	IDO1	M27718	creatine	-0.0213157	0.0561915	0.704435	PPP	P14902	Shin et al.	HMDB0000064	ENSG00000131203	FALSE
MR-IVW	IDO1:P14902:OID31474:v1:Oncology_II	IDO1	M31453	cysteine	-0.0188341	0.0592062	0.750401	PPP	P14902	Shin et al.	HMDB0000574	ENSG00000131203	FALSE
MR-IVW	IDO1:P14902:OID31474:v1:Oncology_II	IDO1	M32198	acetylcarnitine (c2)	0.0562693	0.0908344	0.535606	PPP	P14902	Shin et al.	HMDB0000201	ENSG00000131203	FALSE
MR-IVW	IDO1:P14902:OID31474:v1:Oncology_II	IDO1	M32315	serine	-0.114665	0.0727706	0.115092	PPP	P14902	Shin et al.	HMDB0000187	ENSG00000131203	FALSE
MR-IVW	IDO1:P14902:OID31474:v1:Oncology_II	IDO1	M32338	glycine	-0.0684047	0.0874254	0.433959	PPP	P14902	Shin et al.	HMDB0000123	ENSG00000131203	FALSE
MR-IVW	IDO1:P14902:OID31474:v1:Oncology_II	IDO1	M32339	alanine	-0.00506217	0.0563027	0.928359	PPP	P14902	Shin et al.	HMDB0000161	ENSG00000131203	FALSE
MR-IVW	IDO1:P14902:OID31474:v1:Oncology_II	IDO1	M32425	dehydroepiandrosterone sulfate (dhea-s)	-0.00753103	0.0562954	0.893579	PPP	P14902	Shin et al.	HMDB0001032	ENSG00000131203	FALSE
MR-IVW	IDO1:P14902:OID31474:v1:Oncology_II	IDO1	M32593	heme	-0.0356936	0.077042	0.643149	PPP	P14902	Shin et al.	HMDB0003178	ENSG00000131203	FALSE
MR-IVW	IDO1:P14902:OID31474:v1:Oncology_II	IDO1	M33453	alpha-ketoglutarate	0.0302852	0.0638093	0.635058	PPP	P14902	Shin et al.	HMDB0000208	ENSG00000131203	FALSE
MR-IVW	IDO1:P14902:OID31474:v1:Oncology_II	IDO1	bioa_001	alanine	-0.00645548	0.0164143	0.694109	PPP	P14902	Lotta et al.	HMDB0000161	ENSG00000131203	FALSE
MR-IVW	IDO1:P14902:OID31474:v1:Oncology_II	IDO1	bioa_002	arginine	0.075268	0.0275249	0.00624668	PPP	P14902	Lotta et al.	HMDB0000517	ENSG00000131203	FALSE
MR-IVW	IDO1:P14902:OID31474:v1:Oncology_II	IDO1	bioa_004	aspartate	0.0181357	0.0275044	0.509656	PPP	P14902	Lotta et al.	HMDB0000191	ENSG00000131203	FALSE
MR-IVW	IDO1:P14902:OID31474:v1:Oncology_II	IDO1	bioa_005	citrulline	0.00149283	0.0274309	0.956599	PPP	P14902	Lotta et al.	HMDB0000904	ENSG00000131203	FALSE
MR-IVW	IDO1:P14902:OID31474:v1:Oncology_II	IDO1	bioa_008	glycine	-0.0102511	0.0189073	0.587697	PPP	P14902	Lotta et al.	HMDB0000123	ENSG00000131203	FALSE
MR-IVW	IDO1:P14902:OID31474:v1:Oncology_II	IDO1	bioa_013	methionine	0.0177494	0.0394534	0.652795	PPP	P14902	Lotta et al.	HMDB0000696	ENSG00000131203	FALSE
MR-IVW	IDO1:P14902:OID31474:v1:Oncology_II	IDO1	bioa_014	ornithine	-0.0290619	0.0390064	0.456238	PPP	P14902	Lotta et al.	HMDB0000214	ENSG00000131203	FALSE
MR-IVW	IDO1:P14902:OID31474:v1:Oncology_II	IDO1	bioa_015	phenylethylamine	0.053098	0.0482691	0.271314	PPP	P14902	Lotta et al.	HMDB0012275	ENSG00000131203	FALSE
MR-IVW	IDO1:P14902:OID31474:v1:Oncology_II	IDO1	bioa_018	serine	-0.0259273	0.0290423	0.371995	PPP	P14902	Lotta et al.	HMDB0000187	ENSG00000131203	FALSE
MR-IVW	IDO1:P14902:OID31474:v1:Oncology_II	IDO1	bioa_020	tryptophan	-0.0164992	0.0274161	0.547302	PPP	P14902	Lotta et al.	HMDB0000929	ENSG00000131203	FALSE
MR-IVW	IDO1:P14902:OID31474:v1:Oncology_II	IDO1	bioa_023	n-acetylornithine	0.0517899	0.0402661	0.198376	PPP	P14902	Lotta et al.	HMDB0003357	ENSG00000131203	FALSE
MR-IVW	IDO1:P14902:OID31474:v1:Oncology_II	IDO1	bioa_031	sarcosine	0.00954204	0.0295217	0.746528	PPP	P14902	Lotta et al.	HMDB0000271	ENSG00000131203	FALSE
MR-IVW	IDO1:P14902:OID31474:v1:Oncology_II	IDO1	bioa_032	serotonin	0.0016684	0.057769	0.97696	PPP	P14902	Lotta et al.	HMDB0000259	ENSG00000131203	TRUE
MR-IVW	IDO1:P14902:OID31474:v1:Oncology_II	IDO1	bioa_033	spermidine	0.00858344	0.0345795	0.803962	PPP	P14902	Lotta et al.	HMDB0001257	ENSG00000131203	FALSE
MR-IVW	IDO1:P14902:OID31474:v1:Oncology_II	IDO1	bior_002	acetylcarnitine (c2)	-0.00605095	0.0401838	0.880306	PPP	P14902	Lotta et al.	HMDB0000201	ENSG00000131203	FALSE
MR-IVW	IDO1:P14902:OID31474:v1:Oncology_II	IDO1	met-d-Acetate	acetate	-0.0209973	0.0131746	0.110988	PPP	P14902	Borges et al.	HMDB0000042	ENSG00000131203	FALSE
MR-IVW	IDO1:P14902:OID31474:v1:Oncology_II	IDO1	met-d-Acetoacetate	acetoacetate	-0.0136613	0.013173	0.299703	PPP	P14902	Borges et al.	HMDB0000060	ENSG00000131203	FALSE
MR-IVW	IDO1:P14902:OID31474:v1:Oncology_II	IDO1	met-d-Ala	alanine	-0.00424565	0.0131731	0.747228	PPP	P14902	Borges et al.	HMDB0000161	ENSG00000131203	FALSE
MR-IVW	IDO1:P14902:OID31474:v1:Oncology_II	IDO1	met-d-Gly	glycine	0.0199814	0.0131788	0.129476	PPP	P14902	Borges et al.	HMDB0000123	ENSG00000131203	FALSE
MR-IVW	IDO1:P14902:OID31474:v1:Oncology_II	IDO1	met-d-LA	linoleate (18:2n6)	-0.0102609	0.0151634	0.498603	PPP	P14902	Borges et al.	HMDB0006270,HMDB0000673	ENSG00000131203	FALSE
MR-IVW	IDO1:P14902:OID31474:v1:Oncology_II	IDO1	met-d-Phe	phenylalanine	-0.000462407	0.0131759	0.972004	PPP	P14902	Borges et al.	HMDB0000159	ENSG00000131203	FALSE
MR-IVW	IDO1:P14902:OID31474:v1:Oncology_II	IDO1	met-d-Pyruvate	pyruvate	0.00627063	0.0186172	0.736253	PPP	P14902	Borges et al.	HMDB0000243	ENSG00000131203	FALSE
MR-IVW	IL18R1:Q13478:OID20652:v1:Inflammation	IL18R1	GCST90199627	n-alpha-acetylornithine	0.0204328	0.0239485	0.39355	PPP	Q13478	Chen et al.	HMDB0003357	ENSG00000115604	FALSE
MR-IVW	IL18R1:Q13478:OID20652:v1:Inflammation	IL18R1	GCST90199628	3-methylhistidine	0.03157	0.019697	0.108982	PPP	Q13478	Chen et al.	HMDB0000479	ENSG00000115604	FALSE
MR-IVW	IL18R1:Q13478:OID20652:v1:Inflammation	IL18R1	GCST90199629	glycerophosphorylcholine (gpc)	-0.00266778	0.0197888	0.89276	PPP	Q13478	Chen et al.	HMDB0000086	ENSG00000115604	FALSE
MR-IVW	IL18R1:Q13478:OID20652:v1:Inflammation	IL18R1	GCST90199669	acetylcarnitine (c2)	0.0171485	0.0197293	0.384744	PPP	Q13478	Chen et al.	HMDB0000201	ENSG00000115604	FALSE
MR-IVW	IL18R1:Q13478:OID20652:v1:Inflammation	IL18R1	GCST90199673	dehydroepiandrosterone sulfate (dhea-s)	0.0475812	0.0238244	0.0458079	PPP	Q13478	Chen et al.	HMDB0001032	ENSG00000115604	FALSE
MR-IVW	IL18R1:Q13478:OID20652:v1:Inflammation	IL18R1	GCST90199691	1-methylhistidine	0.0331268	0.0197723	0.0938523	PPP	Q13478	Chen et al.	HMDB0000001	ENSG00000115604	FALSE
MR-IVW	IL18R1:Q13478:OID20652:v1:Inflammation	IL18R1	GCST90199845	sphinganine-1-phosphate	-0.00105175	0.0245064	0.965767	PPP	Q13478	Chen et al.	HMDB0001383	ENSG00000115604	FALSE
MR-IVW	IL18R1:Q13478:OID20652:v1:Inflammation	IL18R1	GCST90199896	sulfate*	0.00467209	0.0197673	0.813157	PPP	Q13478	Chen et al.	HMDB01448	ENSG00000115604	FALSE
MR-IVW	IL18R1:Q13478:OID20652:v1:Inflammation	IL18R1	GCST90199972	sphingomyelin (d18:1/24:1, d18:2/24:0)*	-0.0191806	0.0197224	0.330786	PPP	Q13478	Chen et al.	HMDB0012107	ENSG00000115604	FALSE
MR-IVW	IL18R1:Q13478:OID20652:v1:Inflammation	IL18R1	GCST90200001	sphingomyelin (d18:1/20:0, d16:1/22:0)*	0.0133076	0.0197353	0.500116	PPP	Q13478	Chen et al.	HMDB0012102	ENSG00000115604	FALSE
MR-IVW	IL18R1:Q13478:OID20652:v1:Inflammation	IL18R1	GCST90200049	myristoyl dihydrosphingomyelin (d18:0/14:0)*	-0.0138765	0.0202876	0.49398	PPP	Q13478	Chen et al.	HMDB0012085	ENSG00000115604	FALSE
MR-IVW	IL18R1:Q13478:OID20652:v1:Inflammation	IL18R1	GCST90200056	sphingomyelin (d18:0/18:0, d19:0/17:0)*	-0.00746504	0.0213968	0.727175	PPP	Q13478	Chen et al.	HMDB0012087	ENSG00000115604	FALSE
MR-IVW	IL18R1:Q13478:OID20652:v1:Inflammation	IL18R1	GCST90200279	pantothenate	-0.00542751	0.0198105	0.784106	PPP	Q13478	Chen et al.	HMDB0000210	ENSG00000115604	FALSE
MR-IVW	IL18R1:Q13478:OID20652:v1:Inflammation	IL18R1	GCST90200283	3-ureidopropionate	-0.00708012	0.0252794	0.77942	PPP	Q13478	Chen et al.	HMDB0000026	ENSG00000115604	FALSE
MR-IVW	IL18R1:Q13478:OID20652:v1:Inflammation	IL18R1	GCST90200291	sarcosine	0.0164191	0.0211785	0.438179	PPP	Q13478	Chen et al.	HMDB0000271	ENSG00000115604	FALSE
MR-IVW	IL18R1:Q13478:OID20652:v1:Inflammation	IL18R1	GCST90200296	methyl indole-3-acetate	0.0139914	0.0275193	0.611158	PPP	Q13478	Chen et al.	HMDB0029738	ENSG00000115604	FALSE
MR-IVW	IL18R1:Q13478:OID20652:v1:Inflammation	IL18R1	GCST90200306	butyrate/isobutyrate (4:0)	0.00735663	0.0204374	0.718878	PPP	Q13478	Chen et al.	HMDB0000039	ENSG00000115604	FALSE
MR-IVW	IL18R1:Q13478:OID20652:v1:Inflammation	IL18R1	GCST90200314	n-acetylneuraminate	-0.0105601	0.0210049	0.615143	PPP	Q13478	Chen et al.	HMDB0000230	ENSG00000115604	FALSE
MR-IVW	IL18R1:Q13478:OID20652:v1:Inflammation	IL18R1	GCST90200318	acetoacetate	0.0424617	0.0216146	0.0494733	PPP	Q13478	Chen et al.	HMDB0000060	ENSG00000115604	FALSE
MR-IVW	IL18R1:Q13478:OID20652:v1:Inflammation	IL18R1	GCST90200319	cys-gly, oxidized	0.0251184	0.0212374	0.236912	PPP	Q13478	Chen et al.	HMDB0000078	ENSG00000115604	FALSE
MR-IVW	IL18R1:Q13478:OID20652:v1:Inflammation	IL18R1	GCST90200323	creatine	-0.00923613	0.0206525	0.654719	PPP	Q13478	Chen et al.	HMDB0000064	ENSG00000115604	FALSE
MR-IVW	IL18R1:Q13478:OID20652:v1:Inflammation	IL18R1	GCST90200325	glycerol	-0.0085497	0.0226721	0.706098	PPP	Q13478	Chen et al.	HMDB0000131	ENSG00000115604	FALSE
MR-IVW	IL18R1:Q13478:OID20652:v1:Inflammation	IL18R1	GCST90200327	choline	0.00493582	0.0212676	0.816474	PPP	Q13478	Chen et al.	HMDB0000097	ENSG00000115604	FALSE
MR-IVW	IL18R1:Q13478:OID20652:v1:Inflammation	IL18R1	GCST90200335	stearoyl sphingomyelin (d18:1/18:0)	-0.00198816	0.0197328	0.919746	PPP	Q13478	Chen et al.	HMDB0001348	ENSG00000115604	FALSE
MR-IVW	IL18R1:Q13478:OID20652:v1:Inflammation	IL18R1	GCST90200336	n-palmitoyl-sphingosine (d18:1/16:0)	0.0106007	0.0197244	0.590962	PPP	Q13478	Chen et al.	HMDB0004949	ENSG00000115604	FALSE
MR-IVW	IL18R1:Q13478:OID20652:v1:Inflammation	IL18R1	GCST90200341	n-stearoyl-sphingosine (d18:1/18:0)*	0.0264523	0.0197382	0.180195	PPP	Q13478	Chen et al.	HMDB0004950	ENSG00000115604	FALSE
MR-IVW	IL18R1:Q13478:OID20652:v1:Inflammation	IL18R1	GCST90200345	s-adenosylhomocysteine (sah)	0.0271482	0.0247539	0.272761	PPP	Q13478	Chen et al.	HMDB00939	ENSG00000115604	FALSE
MR-IVW	IL18R1:Q13478:OID20652:v1:Inflammation	IL18R1	GCST90200351	n-acetylputrescine	-0.00978698	0.0207364	0.636947	PPP	Q13478	Chen et al.	HMDB0002064	ENSG00000115604	FALSE
MR-IVW	IL18R1:Q13478:OID20652:v1:Inflammation	IL18R1	GCST90200354	linoleate (18:2n6)	-0.0080767	0.0197319	0.682304	PPP	Q13478	Chen et al.	HMDB0006270,HMDB0000673	ENSG00000115604	FALSE
MR-IVW	IL18R1:Q13478:OID20652:v1:Inflammation	IL18R1	GCST90200355	adenosine 5'-diphosphate (adp)	-0.0466109	0.0264185	0.0776761	PPP	Q13478	Chen et al.	HMDB0001341	ENSG00000115604	FALSE
MR-IVW	IL18R1:Q13478:OID20652:v1:Inflammation	IL18R1	GCST90200356	adenosine 5'-monophosphate (amp)	-0.0103854	0.0197819	0.599585	PPP	Q13478	Chen et al.	HMDB0000045	ENSG00000115604	FALSE
MR-IVW	IL18R1:Q13478:OID20652:v1:Inflammation	IL18R1	GCST90200358	arachidonate (20:4n6)	-0.0102224	0.0197176	0.60415	PPP	Q13478	Chen et al.	HMDB0001043	ENSG00000115604	FALSE
MR-IVW	IL18R1:Q13478:OID20652:v1:Inflammation	IL18R1	GCST90200361	beta-alanine	0.0238826	0.0199081	0.230278	PPP	Q13478	Chen et al.	HMDB0000056	ENSG00000115604	FALSE
MR-IVW	IL18R1:Q13478:OID20652:v1:Inflammation	IL18R1	GCST90200362	succinate	-0.0104899	0.0213679	0.623483	PPP	Q13478	Chen et al.	HMDB0000254	ENSG00000115604	FALSE
MR-IVW	IL18R1:Q13478:OID20652:v1:Inflammation	IL18R1	GCST90200363	choline phosphate	-0.00322034	0.0217343	0.88221	PPP	Q13478	Chen et al.	HMDB0001565	ENSG00000115604	FALSE
MR-IVW	IL18R1:Q13478:OID20652:v1:Inflammation	IL18R1	GCST90200364	cysteinylglycine	0.0192625	0.0227528	0.397219	PPP	Q13478	Chen et al.	HMDB0000078	ENSG00000115604	FALSE
MR-IVW	IL18R1:Q13478:OID20652:v1:Inflammation	IL18R1	GCST90200370	aspartate	-0.0250027	0.0197391	0.205278	PPP	Q13478	Chen et al.	HMDB0000191	ENSG00000115604	FALSE
MR-IVW	IL18R1:Q13478:OID20652:v1:Inflammation	IL18R1	GCST90200372	arginine	-0.0059003	0.0197593	0.765238	PPP	Q13478	Chen et al.	HMDB0000517	ENSG00000115604	FALSE
MR-IVW	IL18R1:Q13478:OID20652:v1:Inflammation	IL18R1	GCST90200374	sphinganine	0.00649979	0.0215855	0.763324	PPP	Q13478	Chen et al.	HMDB0000269	ENSG00000115604	FALSE
MR-IVW	IL18R1:Q13478:OID20652:v1:Inflammation	IL18R1	GCST90200376	flavin adenine dinucleotide (fad)	-0.0248547	0.0235079	0.290379	PPP	Q13478	Chen et al.	HMDB0001248	ENSG00000115604	FALSE
MR-IVW	IL18R1:Q13478:OID20652:v1:Inflammation	IL18R1	GCST90200378	cortisol	0.00319568	0.0201525	0.874004	PPP	Q13478	Chen et al.	HMDB0000063	ENSG00000115604	FALSE
MR-IVW	IL18R1:Q13478:OID20652:v1:Inflammation	IL18R1	GCST90200383	cystathionine	-0.00256697	0.0200309	0.89803	PPP	Q13478	Chen et al.	HMDB0000099	ENSG00000115604	FALSE
MR-IVW	IL18R1:Q13478:OID20652:v1:Inflammation	IL18R1	GCST90200384	guanidinoacetate	0.000337554	0.0197583	0.986369	PPP	Q13478	Chen et al.	HMDB0000128	ENSG00000115604	FALSE
MR-IVW	IL18R1:Q13478:OID20652:v1:Inflammation	IL18R1	GCST90200385	sphingosine	-0.00472593	0.0203914	0.816723	PPP	Q13478	Chen et al.	HMDB0000252	ENSG00000115604	FALSE
MR-IVW	IL18R1:Q13478:OID20652:v1:Inflammation	IL18R1	GCST90200390	stearate (18:0)	-0.010346	0.020992	0.622116	PPP	Q13478	Chen et al.	HMDB0000827	ENSG00000115604	FALSE
MR-IVW	IL18R1:Q13478:OID20652:v1:Inflammation	IL18R1	GCST90200391	methionine	-0.0212376	0.0198683	0.285104	PPP	Q13478	Chen et al.	HMDB0000696	ENSG00000115604	FALSE
MR-IVW	IL18R1:Q13478:OID20652:v1:Inflammation	IL18R1	GCST90200393	phosphate	0.0109961	0.0229146	0.631318	PPP	Q13478	Chen et al.	HMDB0001429	ENSG00000115604	FALSE
MR-IVW	IL18R1:Q13478:OID20652:v1:Inflammation	IL18R1	GCST90200394	inosine	-0.0138798	0.0277875	0.617429	PPP	Q13478	Chen et al.	HMDB0000195	ENSG00000115604	FALSE
MR-IVW	IL18R1:Q13478:OID20652:v1:Inflammation	IL18R1	GCST90200395	inosine 5'-monophosphate (imp)	-0.0204085	0.0263277	0.438238	PPP	Q13478	Chen et al.	HMDB0000175	ENSG00000115604	FALSE
MR-IVW	IL18R1:Q13478:OID20652:v1:Inflammation	IL18R1	GCST90200396	phenylalanine	0.0044075	0.0197694	0.823578	PPP	Q13478	Chen et al.	HMDB0000159	ENSG00000115604	FALSE
MR-IVW	IL18R1:Q13478:OID20652:v1:Inflammation	IL18R1	GCST90200397	palmitate (16:0)	-0.0160022	0.0209266	0.444462	PPP	Q13478	Chen et al.	HMDB0000220	ENSG00000115604	FALSE
MR-IVW	IL18R1:Q13478:OID20652:v1:Inflammation	IL18R1	GCST90200400	nicotinamide	-0.0291617	0.0199454	0.143721	PPP	Q13478	Chen et al.	HMDB0001406	ENSG00000115604	TRUE
MR-IVW	IL18R1:Q13478:OID20652:v1:Inflammation	IL18R1	GCST90200403	citrulline	0.00223639	0.0198561	0.910324	PPP	Q13478	Chen et al.	HMDB0000904	ENSG00000115604	FALSE
MR-IVW	IL18R1:Q13478:OID20652:v1:Inflammation	IL18R1	GCST90200404	ornithine	0.00499592	0.0197377	0.800178	PPP	Q13478	Chen et al.	HMDB0000214	ENSG00000115604	FALSE
MR-IVW	IL18R1:Q13478:OID20652:v1:Inflammation	IL18R1	GCST90200405	retinol (vitamin a)	-0.00244485	0.0197475	0.901469	PPP	Q13478	Chen et al.	HMDB0000305	ENSG00000115604	FALSE
MR-IVW	IL18R1:Q13478:OID20652:v1:Inflammation	IL18R1	GCST90200406	1-methylnicotinamide	0.00534056	0.0198107	0.787484	PPP	Q13478	Chen et al.	HMDB0000699	ENSG00000115604	FALSE
MR-IVW	IL18R1:Q13478:OID20652:v1:Inflammation	IL18R1	GCST90200407	uridine	0.012834	0.01974	0.515594	PPP	Q13478	Chen et al.	HMDB0000296	ENSG00000115604	FALSE
MR-IVW	IL18R1:Q13478:OID20652:v1:Inflammation	IL18R1	GCST90200415	serine	-0.0120594	0.0262723	0.646223	PPP	Q13478	Chen et al.	HMDB0000187	ENSG00000115604	FALSE
MR-IVW	IL18R1:Q13478:OID20652:v1:Inflammation	IL18R1	GCST90200417	urea	0.00547798	0.0212849	0.796898	PPP	Q13478	Chen et al.	HMDB0000294	ENSG00000115604	FALSE
MR-IVW	IL18R1:Q13478:OID20652:v1:Inflammation	IL18R1	GCST90200418	pyridoxal	-0.00739595	0.0200236	0.711858	PPP	Q13478	Chen et al.	HMDB0001545	ENSG00000115604	FALSE
MR-IVW	IL18R1:Q13478:OID20652:v1:Inflammation	IL18R1	GCST90200422	serotonin	0.0118722	0.02071	0.566469	PPP	Q13478	Chen et al.	HMDB0000259	ENSG00000115604	FALSE
MR-IVW	IL18R1:Q13478:OID20652:v1:Inflammation	IL18R1	GCST90200423	spermidine	-0.0169867	0.0209202	0.416806	PPP	Q13478	Chen et al.	HMDB0001257	ENSG00000115604	FALSE
MR-IVW	IL18R1:Q13478:OID20652:v1:Inflammation	IL18R1	GCST90200429	cytidine	-0.00564035	0.0227131	0.803879	PPP	Q13478	Chen et al.	HMDB0000089	ENSG00000115604	FALSE
MR-IVW	IL18R1:Q13478:OID20652:v1:Inflammation	IL18R1	GCST90200430	pyruvate	-0.00935054	0.0218338	0.668462	PPP	Q13478	Chen et al.	HMDB0000243	ENSG00000115604	FALSE
MR-IVW	IL18R1:Q13478:OID20652:v1:Inflammation	IL18R1	GCST90200431	alanine	-0.037299	0.0197248	0.0586291	PPP	Q13478	Chen et al.	HMDB0000161	ENSG00000115604	FALSE
MR-IVW	IL18R1:Q13478:OID20652:v1:Inflammation	IL18R1	GCST90200437	fructose	0.0163254	0.0198805	0.411545	PPP	Q13478	Chen et al.	HMDB0000660	ENSG00000115604	FALSE
MR-IVW	IL18R1:Q13478:OID20652:v1:Inflammation	IL18R1	GCST90200438	alpha-ketobutyrate	0.00456696	0.0198135	0.817705	PPP	Q13478	Chen et al.	HMDB0000005	ENSG00000115604	FALSE
MR-IVW	IL18R1:Q13478:OID20652:v1:Inflammation	IL18R1	GCST90200439	cysteine	0.00871664	0.0197844	0.659515	PPP	Q13478	Chen et al.	HMDB0000574	ENSG00000115604	FALSE
MR-IVW	IL18R1:Q13478:OID20652:v1:Inflammation	IL18R1	GCST90200441	tryptophan	-0.0240186	0.0197614	0.224203	PPP	Q13478	Chen et al.	HMDB0000929	ENSG00000115604	FALSE
MR-IVW	IL18R1:Q13478:OID20652:v1:Inflammation	IL18R1	GCST90200447	maltose	0.0308156	0.0225007	0.170829	PPP	Q13478	Chen et al.	HMDB0000163	ENSG00000115604	FALSE
MR-IVW	IL18R1:Q13478:OID20652:v1:Inflammation	IL18R1	GCST90200455	alpha-ketoglutarate	0.00714365	0.0197892	0.718109	PPP	Q13478	Chen et al.	HMDB0000208	ENSG00000115604	FALSE
MR-IVW	IL18R1:Q13478:OID20652:v1:Inflammation	IL18R1	GCST90200684	n-acetyl-aspartyl-glutamate (naag)	-0.00318147	0.0204294	0.876246	PPP	Q13478	Chen et al.	HMDB0001067	ENSG00000115604	FALSE
MR-IVW	IL18R1:Q13478:OID20652:v1:Inflammation	IL18R1	GCST90200687	bilirubin (e,z or z,e)*	0.0165783	0.0197577	0.401425	PPP	Q13478	Chen et al.	HMDB0000488	ENSG00000115604	FALSE
MR-IVW	IL18R1:Q13478:OID20652:v1:Inflammation	IL18R1	GCST90200691	n-delta-acetylornithine	0.0213599	0.0217434	0.325922	PPP	Q13478	Chen et al.	HMDB0003357	ENSG00000115604	FALSE
MR-IVW	IL18R1:Q13478:OID20652:v1:Inflammation	IL18R1	GCST90200704	bilirubin (z,z)	0.0109976	0.0197304	0.577258	PPP	Q13478	Chen et al.	HMDB0000054	ENSG00000115604	FALSE
MR-IVW	IL18R1:Q13478:OID20652:v1:Inflammation	IL18R1	GCST90200706	biliverdin	0.00483191	0.0197293	0.806526	PPP	Q13478	Chen et al.	HMDB0001008	ENSG00000115604	FALSE
MR-IVW	IL18R1:Q13478:OID20652:v1:Inflammation	IL18R1	GCST90200707	glycine	-0.0261795	0.0215167	0.223717	PPP	Q13478	Chen et al.	HMDB0000123	ENSG00000115604	FALSE
MR-IVW	IL18R1:Q13478:OID20652:v1:Inflammation	IL18R1	M00054	tryptophan	0.00296741	0.0371175	0.93628	PPP	Q13478	Shin et al.	HMDB0000929	ENSG00000115604	FALSE
MR-IVW	IL18R1:Q13478:OID20652:v1:Inflammation	IL18R1	M00555	adenosine	0.0298286	0.0237986	0.210068	PPP	Q13478	Shin et al.	HMDB0000050	ENSG00000115604	FALSE
MR-IVW	IL18R1:Q13478:OID20652:v1:Inflammation	IL18R1	M00577	fructose	0.00136135	0.0238203	0.954425	PPP	Q13478	Shin et al.	HMDB0000660	ENSG00000115604	FALSE
MR-IVW	IL18R1:Q13478:OID20652:v1:Inflammation	IL18R1	M00599	pyruvate	0.0306078	0.0239768	0.201758	PPP	Q13478	Shin et al.	HMDB0000243	ENSG00000115604	FALSE
MR-IVW	IL18R1:Q13478:OID20652:v1:Inflammation	IL18R1	M00606	uridine	-0.00781183	0.0312475	0.802588	PPP	Q13478	Shin et al.	HMDB0000296	ENSG00000115604	FALSE
MR-IVW	IL18R1:Q13478:OID20652:v1:Inflammation	IL18R1	M01105	linoleate (18:2n6)	-0.0516841	0.0308091	0.0934334	PPP	Q13478	Shin et al.	HMDB0006270,HMDB0000673	ENSG00000115604	FALSE
MR-IVW	IL18R1:Q13478:OID20652:v1:Inflammation	IL18R1	M01110	arachidonate (20:4n6)	-0.00928244	0.0237639	0.696085	PPP	Q13478	Shin et al.	HMDB0001043	ENSG00000115604	FALSE
MR-IVW	IL18R1:Q13478:OID20652:v1:Inflammation	IL18R1	M01123	inosine	0.0276302	0.039698	0.486422	PPP	Q13478	Shin et al.	HMDB0000195	ENSG00000115604	FALSE
MR-IVW	IL18R1:Q13478:OID20652:v1:Inflammation	IL18R1	M01302	methionine	-0.0181293	0.0237974	0.446167	PPP	Q13478	Shin et al.	HMDB0000696	ENSG00000115604	FALSE
MR-IVW	IL18R1:Q13478:OID20652:v1:Inflammation	IL18R1	M01336	palmitate (16:0)	-0.0369199	0.0348991	0.290099	PPP	Q13478	Shin et al.	HMDB0000220	ENSG00000115604	FALSE
MR-IVW	IL18R1:Q13478:OID20652:v1:Inflammation	IL18R1	M01358	stearate (18:0)	-0.0301765	0.0323045	0.350239	PPP	Q13478	Shin et al.	HMDB0000827	ENSG00000115604	FALSE
MR-IVW	IL18R1:Q13478:OID20652:v1:Inflammation	IL18R1	M01493	ornithine	-0.0253016	0.0264292	0.3384	PPP	Q13478	Shin et al.	HMDB0000214	ENSG00000115604	FALSE
MR-IVW	IL18R1:Q13478:OID20652:v1:Inflammation	IL18R1	M01508	pantothenate	0.0222848	0.0312265	0.475443	PPP	Q13478	Shin et al.	HMDB0000210	ENSG00000115604	FALSE
MR-IVW	IL18R1:Q13478:OID20652:v1:Inflammation	IL18R1	M01638	arginine	-0.0074462	0.024201	0.758325	PPP	Q13478	Shin et al.	HMDB0000517	ENSG00000115604	FALSE
MR-IVW	IL18R1:Q13478:OID20652:v1:Inflammation	IL18R1	M01640	ascorbate (vitamin c)	0.0366742	0.0516004	0.477249	PPP	Q13478	Shin et al.	HMDB0000044	ENSG00000115604	FALSE
MR-IVW	IL18R1:Q13478:OID20652:v1:Inflammation	IL18R1	M01670	urea	0.0352114	0.0237943	0.138919	PPP	Q13478	Shin et al.	HMDB0000294	ENSG00000115604	FALSE
MR-IVW	IL18R1:Q13478:OID20652:v1:Inflammation	IL18R1	M01712	cortisol	-0.000780824	0.0244878	0.974563	PPP	Q13478	Shin et al.	HMDB0000063	ENSG00000115604	FALSE
MR-IVW	IL18R1:Q13478:OID20652:v1:Inflammation	IL18R1	M01827	riboflavin (vitamin b2)	-0.0355226	0.051665	0.491732	PPP	Q13478	Shin et al.	HMDB0000244	ENSG00000115604	FALSE
MR-IVW	IL18R1:Q13478:OID20652:v1:Inflammation	IL18R1	M02132	citrulline	-0.0190163	0.0269985	0.481218	PPP	Q13478	Shin et al.	HMDB0000904	ENSG00000115604	FALSE
MR-IVW	IL18R1:Q13478:OID20652:v1:Inflammation	IL18R1	M02137	biliverdin	-0.033716	0.0278142	0.225442	PPP	Q13478	Shin et al.	HMDB0001008	ENSG00000115604	FALSE
MR-IVW	IL18R1:Q13478:OID20652:v1:Inflammation	IL18R1	M02342	serotonin (5ht)	-0.0197841	0.0268044	0.460459	PPP	Q13478	Shin et al.	HMDB0000259	ENSG00000115604	FALSE
MR-IVW	IL18R1:Q13478:OID20652:v1:Inflammation	IL18R1	M11438	phosphate	-0.00560268	0.0309782	0.856478	PPP	Q13478	Shin et al.	HMDB0001429	ENSG00000115604	FALSE
MR-IVW	IL18R1:Q13478:OID20652:v1:Inflammation	IL18R1	M15122	glycerol	-0.0332678	0.0273848	0.224433	PPP	Q13478	Shin et al.	HMDB0000131	ENSG00000115604	FALSE
MR-IVW	IL18R1:Q13478:OID20652:v1:Inflammation	IL18R1	M15488	acetylphosphate	0.0298286	0.0237986	0.210068	PPP	Q13478	Shin et al.	HMDB0001494	ENSG00000115604	FALSE
MR-IVW	IL18R1:Q13478:OID20652:v1:Inflammation	IL18R1	M15506	choline	-0.0199372	0.0304517	0.512651	PPP	Q13478	Shin et al.	HMDB0000097	ENSG00000115604	FALSE
MR-IVW	IL18R1:Q13478:OID20652:v1:Inflammation	IL18R1	M15630	n-acetylornithine	-0.0288375	0.0329882	0.382022	PPP	Q13478	Shin et al.	HMDB0003357	ENSG00000115604	FALSE
MR-IVW	IL18R1:Q13478:OID20652:v1:Inflammation	IL18R1	M15677	3-methylhistidine	0.0449495	0.0274973	0.102114	PPP	Q13478	Shin et al.	HMDB0000479	ENSG00000115604	FALSE
MR-IVW	IL18R1:Q13478:OID20652:v1:Inflammation	IL18R1	M15990	glycerophosphorylcholine (gpc)	-0.0398924	0.0283502	0.159389	PPP	Q13478	Shin et al.	HMDB0000086	ENSG00000115604	FALSE
MR-IVW	IL18R1:Q13478:OID20652:v1:Inflammation	IL18R1	M15996	aspartate	-0.0457904	0.0239021	0.0553975	PPP	Q13478	Shin et al.	HMDB0000191	ENSG00000115604	FALSE
MR-IVW	IL18R1:Q13478:OID20652:v1:Inflammation	IL18R1	M20489	glucose	0.0755288	0.0239901	0.00164205	PPP	Q13478	Shin et al.	HMDB0000122	ENSG00000115604	FALSE
MR-IVW	IL18R1:Q13478:OID20652:v1:Inflammation	IL18R1	M21044	2-hydroxybutyrate (ahb)	0.0171923	0.0237659	0.469433	PPP	Q13478	Shin et al.	HMDB0000008	ENSG00000115604	FALSE
MR-IVW	IL18R1:Q13478:OID20652:v1:Inflammation	IL18R1	M27718	creatine	0.0224441	0.0237551	0.344753	PPP	Q13478	Shin et al.	HMDB0000064	ENSG00000115604	FALSE
MR-IVW	IL18R1:Q13478:OID20652:v1:Inflammation	IL18R1	M31453	cysteine	-0.0293211	0.0239423	0.220704	PPP	Q13478	Shin et al.	HMDB0000574	ENSG00000115604	FALSE
MR-IVW	IL18R1:Q13478:OID20652:v1:Inflammation	IL18R1	M32198	acetylcarnitine (c2)	-0.0110755	0.0237825	0.641429	PPP	Q13478	Shin et al.	HMDB0000201	ENSG00000115604	FALSE
MR-IVW	IL18R1:Q13478:OID20652:v1:Inflammation	IL18R1	M32315	serine	0.00104283	0.023792	0.965039	PPP	Q13478	Shin et al.	HMDB0000187	ENSG00000115604	FALSE
MR-IVW	IL18R1:Q13478:OID20652:v1:Inflammation	IL18R1	M32338	glycine	-0.00675967	0.0244288	0.782003	PPP	Q13478	Shin et al.	HMDB0000123	ENSG00000115604	FALSE
MR-IVW	IL18R1:Q13478:OID20652:v1:Inflammation	IL18R1	M32339	alanine	0.00276507	0.0238021	0.907518	PPP	Q13478	Shin et al.	HMDB0000161	ENSG00000115604	FALSE
MR-IVW	IL18R1:Q13478:OID20652:v1:Inflammation	IL18R1	M32425	dehydroepiandrosterone sulfate (dhea-s)	0.0445698	0.0237951	0.0610586	PPP	Q13478	Shin et al.	HMDB0001032	ENSG00000115604	FALSE
MR-IVW	IL18R1:Q13478:OID20652:v1:Inflammation	IL18R1	M32593	heme	-0.0198898	0.0318392	0.532171	PPP	Q13478	Shin et al.	HMDB0003178	ENSG00000115604	FALSE
MR-IVW	IL18R1:Q13478:OID20652:v1:Inflammation	IL18R1	M33453	alpha-ketoglutarate	-0.00996558	0.0269773	0.711825	PPP	Q13478	Shin et al.	HMDB0000208	ENSG00000115604	FALSE
MR-IVW	IL18R1:Q13478:OID20652:v1:Inflammation	IL18R1	bioa_001	alanine	-0.00733554	0.00696302	0.292112	PPP	Q13478	Lotta et al.	HMDB0000161	ENSG00000115604	FALSE
MR-IVW	IL18R1:Q13478:OID20652:v1:Inflammation	IL18R1	bioa_002	arginine	-0.00100554	0.0122577	0.93462	PPP	Q13478	Lotta et al.	HMDB0000517	ENSG00000115604	FALSE
MR-IVW	IL18R1:Q13478:OID20652:v1:Inflammation	IL18R1	bioa_004	aspartate	-0.0206897	0.0152434	0.174691	PPP	Q13478	Lotta et al.	HMDB0000191	ENSG00000115604	FALSE
MR-IVW	IL18R1:Q13478:OID20652:v1:Inflammation	IL18R1	bioa_005	citrulline	-0.00635515	0.0130297	0.625731	PPP	Q13478	Lotta et al.	HMDB0000904	ENSG00000115604	FALSE
MR-IVW	IL18R1:Q13478:OID20652:v1:Inflammation	IL18R1	bioa_008	glycine	-0.00747606	0.0125934	0.552747	PPP	Q13478	Lotta et al.	HMDB0000123	ENSG00000115604	FALSE
MR-IVW	IL18R1:Q13478:OID20652:v1:Inflammation	IL18R1	bioa_013	methionine	-0.0162162	0.0134435	0.22772	PPP	Q13478	Lotta et al.	HMDB0000696	ENSG00000115604	FALSE
MR-IVW	IL18R1:Q13478:OID20652:v1:Inflammation	IL18R1	bioa_014	ornithine	-0.00636913	0.0165202	0.699841	PPP	Q13478	Lotta et al.	HMDB0000214	ENSG00000115604	FALSE
MR-IVW	IL18R1:Q13478:OID20652:v1:Inflammation	IL18R1	bioa_015	phenylethylamine	0.00207964	0.0195917	0.915464	PPP	Q13478	Lotta et al.	HMDB0012275	ENSG00000115604	FALSE
MR-IVW	IL18R1:Q13478:OID20652:v1:Inflammation	IL18R1	bioa_018	serine	-0.0271324	0.0115936	0.0192684	PPP	Q13478	Lotta et al.	HMDB0000187	ENSG00000115604	FALSE
MR-IVW	IL18R1:Q13478:OID20652:v1:Inflammation	IL18R1	bioa_020	tryptophan	0.00352834	0.0122178	0.772745	PPP	Q13478	Lotta et al.	HMDB0000929	ENSG00000115604	FALSE
MR-IVW	IL18R1:Q13478:OID20652:v1:Inflammation	IL18R1	bioa_023	n-acetylornithine	-0.00522283	0.0116433	0.653743	PPP	Q13478	Lotta et al.	HMDB0003357	ENSG00000115604	FALSE
MR-IVW	IL18R1:Q13478:OID20652:v1:Inflammation	IL18R1	bioa_031	sarcosine	-0.00419199	0.012973	0.746595	PPP	Q13478	Lotta et al.	HMDB0000271	ENSG00000115604	FALSE
MR-IVW	IL18R1:Q13478:OID20652:v1:Inflammation	IL18R1	bioa_032	serotonin	0.00370895	0.0148382	0.802619	PPP	Q13478	Lotta et al.	HMDB0000259	ENSG00000115604	FALSE
MR-IVW	IL18R1:Q13478:OID20652:v1:Inflammation	IL18R1	bioa_033	spermidine	0.0142415	0.0176866	0.420697	PPP	Q13478	Lotta et al.	HMDB0001257	ENSG00000115604	FALSE
MR-IVW	IL18R1:Q13478:OID20652:v1:Inflammation	IL18R1	bior_002	acetylcarnitine (c2)	-0.0144538	0.0115836	0.212111	PPP	Q13478	Lotta et al.	HMDB0000201	ENSG00000115604	FALSE
MR-IVW	IL18R1:Q13478:OID20652:v1:Inflammation	IL18R1	met-d-Acetate	acetate	-0.00178625	0.00557267	0.748561	PPP	Q13478	Borges et al.	HMDB0000042	ENSG00000115604	FALSE
MR-IVW	IL18R1:Q13478:OID20652:v1:Inflammation	IL18R1	met-d-Acetoacetate	acetoacetate	0.00283938	0.00545808	0.602913	PPP	Q13478	Borges et al.	HMDB0000060	ENSG00000115604	FALSE
MR-IVW	IL18R1:Q13478:OID20652:v1:Inflammation	IL18R1	met-d-Ala	alanine	-0.00836689	0.00551411	0.129176	PPP	Q13478	Borges et al.	HMDB0000161	ENSG00000115604	FALSE
MR-IVW	IL18R1:Q13478:OID20652:v1:Inflammation	IL18R1	met-d-Gly	glycine	-0.0113848	0.00530055	0.0317254	PPP	Q13478	Borges et al.	HMDB0000123	ENSG00000115604	FALSE
MR-IVW	IL18R1:Q13478:OID20652:v1:Inflammation	IL18R1	met-d-LA	linoleate (18:2n6)	-0.00612288	0.00529994	0.247979	PPP	Q13478	Borges et al.	HMDB0006270,HMDB0000673	ENSG00000115604	FALSE
MR-IVW	IL18R1:Q13478:OID20652:v1:Inflammation	IL18R1	met-d-Phe	phenylalanine	-0.00643909	0.00529933	0.224338	PPP	Q13478	Borges et al.	HMDB0000159	ENSG00000115604	FALSE
MR-IVW	IL18R1:Q13478:OID20652:v1:Inflammation	IL18R1	met-d-Pyruvate	pyruvate	0.00184363	0.00530573	0.728232	PPP	Q13478	Borges et al.	HMDB0000243	ENSG00000115604	FALSE
MR-IVW	IL1R1:P14778:OID21116:v1:Neurology	IL1R1	GCST90199627	n-alpha-acetylornithine	0.0213591	0.070214	0.760975	PPP	P14778	Chen et al.	HMDB0003357	ENSG00000115594	FALSE
MR-IVW	IL1R1:P14778:OID21116:v1:Neurology	IL1R1	GCST90199628	3-methylhistidine	0.0773748	0.0649926	0.233843	PPP	P14778	Chen et al.	HMDB0000479	ENSG00000115594	FALSE
MR-IVW	IL1R1:P14778:OID21116:v1:Neurology	IL1R1	GCST90199629	glycerophosphorylcholine (gpc)	-0.182808	0.0579998	0.0016223	PPP	P14778	Chen et al.	HMDB0000086	ENSG00000115594	FALSE
MR-IVW	IL1R1:P14778:OID21116:v1:Neurology	IL1R1	GCST90199669	acetylcarnitine (c2)	0.0597634	0.0631543	0.343991	PPP	P14778	Chen et al.	HMDB0000201	ENSG00000115594	FALSE
MR-IVW	IL1R1:P14778:OID21116:v1:Neurology	IL1R1	GCST90199673	dehydroepiandrosterone sulfate (dhea-s)	-0.0618867	0.0664545	0.351716	PPP	P14778	Chen et al.	HMDB0001032	ENSG00000115594	FALSE
MR-IVW	IL1R1:P14778:OID21116:v1:Neurology	IL1R1	GCST90199691	1-methylhistidine	0.0480405	0.057963	0.40721	PPP	P14778	Chen et al.	HMDB0000001	ENSG00000115594	FALSE
MR-IVW	IL1R1:P14778:OID21116:v1:Neurology	IL1R1	GCST90199845	sphinganine-1-phosphate	-0.0363225	0.0620694	0.558419	PPP	P14778	Chen et al.	HMDB0001383	ENSG00000115594	FALSE
MR-IVW	IL1R1:P14778:OID21116:v1:Neurology	IL1R1	GCST90199896	sulfate*	-0.0193264	0.0652581	0.767114	PPP	P14778	Chen et al.	HMDB01448	ENSG00000115594	FALSE
MR-IVW	IL1R1:P14778:OID21116:v1:Neurology	IL1R1	GCST90199972	sphingomyelin (d18:1/24:1, d18:2/24:0)*	-0.0022252	0.067587	0.973736	PPP	P14778	Chen et al.	HMDB0012107	ENSG00000115594	FALSE
MR-IVW	IL1R1:P14778:OID21116:v1:Neurology	IL1R1	GCST90200001	sphingomyelin (d18:1/20:0, d16:1/22:0)*	-0.0300624	0.0578553	0.603334	PPP	P14778	Chen et al.	HMDB0012102	ENSG00000115594	FALSE
MR-IVW	IL1R1:P14778:OID21116:v1:Neurology	IL1R1	GCST90200049	myristoyl dihydrosphingomyelin (d18:0/14:0)*	-0.0385772	0.0633668	0.542663	PPP	P14778	Chen et al.	HMDB0012085	ENSG00000115594	FALSE
MR-IVW	IL1R1:P14778:OID21116:v1:Neurology	IL1R1	GCST90200056	sphingomyelin (d18:0/18:0, d19:0/17:0)*	0.0572364	0.066577	0.389954	PPP	P14778	Chen et al.	HMDB0012087	ENSG00000115594	FALSE
MR-IVW	IL1R1:P14778:OID21116:v1:Neurology	IL1R1	GCST90200279	pantothenate	-0.0102075	0.0580771	0.860484	PPP	P14778	Chen et al.	HMDB0000210	ENSG00000115594	FALSE
MR-IVW	IL1R1:P14778:OID21116:v1:Neurology	IL1R1	GCST90200283	3-ureidopropionate	-0.00975316	0.0605312	0.871994	PPP	P14778	Chen et al.	HMDB0000026	ENSG00000115594	FALSE
MR-IVW	IL1R1:P14778:OID21116:v1:Neurology	IL1R1	GCST90200291	sarcosine	-0.0265832	0.0579733	0.646563	PPP	P14778	Chen et al.	HMDB0000271	ENSG00000115594	FALSE
MR-IVW	IL1R1:P14778:OID21116:v1:Neurology	IL1R1	GCST90200296	methyl indole-3-acetate	0.0307096	0.0854428	0.719283	PPP	P14778	Chen et al.	HMDB0029738	ENSG00000115594	FALSE
MR-IVW	IL1R1:P14778:OID21116:v1:Neurology	IL1R1	GCST90200306	butyrate/isobutyrate (4:0)	-0.0341022	0.0587619	0.561682	PPP	P14778	Chen et al.	HMDB0000039	ENSG00000115594	FALSE
MR-IVW	IL1R1:P14778:OID21116:v1:Neurology	IL1R1	GCST90200314	n-acetylneuraminate	0.0341493	0.0797218	0.668392	PPP	P14778	Chen et al.	HMDB0000230	ENSG00000115594	FALSE
MR-IVW	IL1R1:P14778:OID21116:v1:Neurology	IL1R1	GCST90200318	acetoacetate	0.0572231	0.0633662	0.366497	PPP	P14778	Chen et al.	HMDB0000060	ENSG00000115594	FALSE
MR-IVW	IL1R1:P14778:OID21116:v1:Neurology	IL1R1	GCST90200319	cys-gly, oxidized	-0.0112763	0.0608456	0.852973	PPP	P14778	Chen et al.	HMDB0000078	ENSG00000115594	FALSE
MR-IVW	IL1R1:P14778:OID21116:v1:Neurology	IL1R1	GCST90200323	creatine	0.0603519	0.057756	0.296047	PPP	P14778	Chen et al.	HMDB0000064	ENSG00000115594	FALSE
MR-IVW	IL1R1:P14778:OID21116:v1:Neurology	IL1R1	GCST90200325	glycerol	0.092938	0.0716337	0.194491	PPP	P14778	Chen et al.	HMDB0000131	ENSG00000115594	FALSE
MR-IVW	IL1R1:P14778:OID21116:v1:Neurology	IL1R1	GCST90200327	choline	0.0902848	0.0630124	0.151912	PPP	P14778	Chen et al.	HMDB0000097	ENSG00000115594	FALSE
MR-IVW	IL1R1:P14778:OID21116:v1:Neurology	IL1R1	GCST90200335	stearoyl sphingomyelin (d18:1/18:0)	0.0566089	0.0678431	0.40405	PPP	P14778	Chen et al.	HMDB0001348	ENSG00000115594	FALSE
MR-IVW	IL1R1:P14778:OID21116:v1:Neurology	IL1R1	GCST90200336	n-palmitoyl-sphingosine (d18:1/16:0)	-0.00345031	0.078626	0.964998	PPP	P14778	Chen et al.	HMDB0004949	ENSG00000115594	FALSE
MR-IVW	IL1R1:P14778:OID21116:v1:Neurology	IL1R1	GCST90200341	n-stearoyl-sphingosine (d18:1/18:0)*	0.0809324	0.0869224	0.351808	PPP	P14778	Chen et al.	HMDB0004950	ENSG00000115594	FALSE
MR-IVW	IL1R1:P14778:OID21116:v1:Neurology	IL1R1	GCST90200345	s-adenosylhomocysteine (sah)	0.0955936	0.0796429	0.230032	PPP	P14778	Chen et al.	HMDB00939	ENSG00000115594	FALSE
MR-IVW	IL1R1:P14778:OID21116:v1:Neurology	IL1R1	GCST90200351	n-acetylputrescine	-0.128888	0.0739018	0.0811513	PPP	P14778	Chen et al.	HMDB0002064	ENSG00000115594	FALSE
MR-IVW	IL1R1:P14778:OID21116:v1:Neurology	IL1R1	GCST90200354	linoleate (18:2n6)	0.025729	0.0616277	0.67632	PPP	P14778	Chen et al.	HMDB0006270,HMDB0000673	ENSG00000115594	FALSE
MR-IVW	IL1R1:P14778:OID21116:v1:Neurology	IL1R1	GCST90200355	adenosine 5'-diphosphate (adp)	0.0578243	0.0774473	0.455288	PPP	P14778	Chen et al.	HMDB0001341	ENSG00000115594	FALSE
MR-IVW	IL1R1:P14778:OID21116:v1:Neurology	IL1R1	GCST90200356	adenosine 5'-monophosphate (amp)	0.0177107	0.0579927	0.760064	PPP	P14778	Chen et al.	HMDB0000045	ENSG00000115594	FALSE
MR-IVW	IL1R1:P14778:OID21116:v1:Neurology	IL1R1	GCST90200358	arachidonate (20:4n6)	-0.0435611	0.0578022	0.451075	PPP	P14778	Chen et al.	HMDB0001043	ENSG00000115594	FALSE
MR-IVW	IL1R1:P14778:OID21116:v1:Neurology	IL1R1	GCST90200361	beta-alanine	0.0876041	0.0675865	0.194915	PPP	P14778	Chen et al.	HMDB0000056	ENSG00000115594	FALSE
MR-IVW	IL1R1:P14778:OID21116:v1:Neurology	IL1R1	GCST90200362	succinate	-0.0173046	0.058988	0.769249	PPP	P14778	Chen et al.	HMDB0000254	ENSG00000115594	FALSE
MR-IVW	IL1R1:P14778:OID21116:v1:Neurology	IL1R1	GCST90200363	choline phosphate	-0.0884963	0.0578966	0.126383	PPP	P14778	Chen et al.	HMDB0001565	ENSG00000115594	FALSE
MR-IVW	IL1R1:P14778:OID21116:v1:Neurology	IL1R1	GCST90200364	cysteinylglycine	0.0141536	0.058005	0.807226	PPP	P14778	Chen et al.	HMDB0000078	ENSG00000115594	FALSE
MR-IVW	IL1R1:P14778:OID21116:v1:Neurology	IL1R1	GCST90200370	aspartate	0.0162719	0.0625751	0.794835	PPP	P14778	Chen et al.	HMDB0000191	ENSG00000115594	FALSE
MR-IVW	IL1R1:P14778:OID21116:v1:Neurology	IL1R1	GCST90200372	arginine	-0.025895	0.0606295	0.669305	PPP	P14778	Chen et al.	HMDB0000517	ENSG00000115594	FALSE
MR-IVW	IL1R1:P14778:OID21116:v1:Neurology	IL1R1	GCST90200374	sphinganine	0.100561	0.0609855	0.0991604	PPP	P14778	Chen et al.	HMDB0000269	ENSG00000115594	FALSE
MR-IVW	IL1R1:P14778:OID21116:v1:Neurology	IL1R1	GCST90200376	flavin adenine dinucleotide (fad)	-0.0245305	0.0783186	0.754118	PPP	P14778	Chen et al.	HMDB0001248	ENSG00000115594	FALSE
MR-IVW	IL1R1:P14778:OID21116:v1:Neurology	IL1R1	GCST90200378	cortisol	-0.104908	0.0670459	0.117649	PPP	P14778	Chen et al.	HMDB0000063	ENSG00000115594	FALSE
MR-IVW	IL1R1:P14778:OID21116:v1:Neurology	IL1R1	GCST90200383	cystathionine	0.0325812	0.058725	0.579025	PPP	P14778	Chen et al.	HMDB0000099	ENSG00000115594	FALSE
MR-IVW	IL1R1:P14778:OID21116:v1:Neurology	IL1R1	GCST90200384	guanidinoacetate	0.0466315	0.0579216	0.420774	PPP	P14778	Chen et al.	HMDB0000128	ENSG00000115594	FALSE
MR-IVW	IL1R1:P14778:OID21116:v1:Neurology	IL1R1	GCST90200385	sphingosine	0.0311098	0.0588385	0.596992	PPP	P14778	Chen et al.	HMDB0000252	ENSG00000115594	FALSE
MR-IVW	IL1R1:P14778:OID21116:v1:Neurology	IL1R1	GCST90200390	stearate (18:0)	0.0209638	0.0578019	0.716841	PPP	P14778	Chen et al.	HMDB0000827	ENSG00000115594	FALSE
MR-IVW	IL1R1:P14778:OID21116:v1:Neurology	IL1R1	GCST90200391	methionine	0.0830528	0.0579751	0.151983	PPP	P14778	Chen et al.	HMDB0000696	ENSG00000115594	FALSE
MR-IVW	IL1R1:P14778:OID21116:v1:Neurology	IL1R1	GCST90200393	phosphate	-0.143426	0.0836194	0.086304	PPP	P14778	Chen et al.	HMDB0001429	ENSG00000115594	FALSE
MR-IVW	IL1R1:P14778:OID21116:v1:Neurology	IL1R1	GCST90200394	inosine	0.057546	0.0747935	0.441657	PPP	P14778	Chen et al.	HMDB0000195	ENSG00000115594	FALSE
MR-IVW	IL1R1:P14778:OID21116:v1:Neurology	IL1R1	GCST90200395	inosine 5'-monophosphate (imp)	-0.0193313	0.0771821	0.802228	PPP	P14778	Chen et al.	HMDB0000175	ENSG00000115594	FALSE
MR-IVW	IL1R1:P14778:OID21116:v1:Neurology	IL1R1	GCST90200396	phenylalanine	0.0326718	0.0579567	0.572939	PPP	P14778	Chen et al.	HMDB0000159	ENSG00000115594	FALSE
MR-IVW	IL1R1:P14778:OID21116:v1:Neurology	IL1R1	GCST90200397	palmitate (16:0)	0.0436297	0.0631224	0.489445	PPP	P14778	Chen et al.	HMDB0000220	ENSG00000115594	FALSE
MR-IVW	IL1R1:P14778:OID21116:v1:Neurology	IL1R1	GCST90200400	nicotinamide	-0.0370635	0.0614526	0.546426	PPP	P14778	Chen et al.	HMDB0001406	ENSG00000115594	TRUE
MR-IVW	IL1R1:P14778:OID21116:v1:Neurology	IL1R1	GCST90200403	citrulline	-0.0066409	0.0582087	0.909168	PPP	P14778	Chen et al.	HMDB0000904	ENSG00000115594	FALSE
MR-IVW	IL1R1:P14778:OID21116:v1:Neurology	IL1R1	GCST90200404	ornithine	-0.0798772	0.0626344	0.202205	PPP	P14778	Chen et al.	HMDB0000214	ENSG00000115594	FALSE
MR-IVW	IL1R1:P14778:OID21116:v1:Neurology	IL1R1	GCST90200405	retinol (vitamin a)	-0.0249212	0.0779914	0.749318	PPP	P14778	Chen et al.	HMDB0000305	ENSG00000115594	FALSE
MR-IVW	IL1R1:P14778:OID21116:v1:Neurology	IL1R1	GCST90200406	1-methylnicotinamide	-0.0263508	0.0580761	0.650025	PPP	P14778	Chen et al.	HMDB0000699	ENSG00000115594	FALSE
MR-IVW	IL1R1:P14778:OID21116:v1:Neurology	IL1R1	GCST90200407	uridine	0.0104609	0.0578683	0.856547	PPP	P14778	Chen et al.	HMDB0000296	ENSG00000115594	FALSE
MR-IVW	IL1R1:P14778:OID21116:v1:Neurology	IL1R1	GCST90200415	serine	0.0228472	0.0578055	0.692664	PPP	P14778	Chen et al.	HMDB0000187	ENSG00000115594	FALSE
MR-IVW	IL1R1:P14778:OID21116:v1:Neurology	IL1R1	GCST90200417	urea	0.0374034	0.0673516	0.578658	PPP	P14778	Chen et al.	HMDB0000294	ENSG00000115594	FALSE
MR-IVW	IL1R1:P14778:OID21116:v1:Neurology	IL1R1	GCST90200418	pyridoxal	-0.112833	0.0586948	0.0545602	PPP	P14778	Chen et al.	HMDB0001545	ENSG00000115594	FALSE
MR-IVW	IL1R1:P14778:OID21116:v1:Neurology	IL1R1	GCST90200422	serotonin	0.00172825	0.0674302	0.979552	PPP	P14778	Chen et al.	HMDB0000259	ENSG00000115594	FALSE
MR-IVW	IL1R1:P14778:OID21116:v1:Neurology	IL1R1	GCST90200423	spermidine	0.0645234	0.0765238	0.399128	PPP	P14778	Chen et al.	HMDB0001257	ENSG00000115594	FALSE
MR-IVW	IL1R1:P14778:OID21116:v1:Neurology	IL1R1	GCST90200429	cytidine	0.0323552	0.0685363	0.636864	PPP	P14778	Chen et al.	HMDB0000089	ENSG00000115594	FALSE
MR-IVW	IL1R1:P14778:OID21116:v1:Neurology	IL1R1	GCST90200430	pyruvate	0.0854986	0.0578417	0.139368	PPP	P14778	Chen et al.	HMDB0000243	ENSG00000115594	FALSE
MR-IVW	IL1R1:P14778:OID21116:v1:Neurology	IL1R1	GCST90200431	alanine	0.0437861	0.0578278	0.448942	PPP	P14778	Chen et al.	HMDB0000161	ENSG00000115594	FALSE
MR-IVW	IL1R1:P14778:OID21116:v1:Neurology	IL1R1	GCST90200437	fructose	0.0115002	0.0582812	0.843575	PPP	P14778	Chen et al.	HMDB0000660	ENSG00000115594	FALSE
MR-IVW	IL1R1:P14778:OID21116:v1:Neurology	IL1R1	GCST90200438	alpha-ketobutyrate	0.0652407	0.0580839	0.261346	PPP	P14778	Chen et al.	HMDB0000005	ENSG00000115594	FALSE
MR-IVW	IL1R1:P14778:OID21116:v1:Neurology	IL1R1	GCST90200439	cysteine	0.0323262	0.0632045	0.609034	PPP	P14778	Chen et al.	HMDB0000574	ENSG00000115594	FALSE
MR-IVW	IL1R1:P14778:OID21116:v1:Neurology	IL1R1	GCST90200441	tryptophan	-0.118905	0.0579303	0.0401155	PPP	P14778	Chen et al.	HMDB0000929	ENSG00000115594	FALSE
MR-IVW	IL1R1:P14778:OID21116:v1:Neurology	IL1R1	GCST90200447	maltose	-0.0382302	0.0693564	0.581487	PPP	P14778	Chen et al.	HMDB0000163	ENSG00000115594	FALSE
MR-IVW	IL1R1:P14778:OID21116:v1:Neurology	IL1R1	GCST90200455	alpha-ketoglutarate	-0.0269952	0.0580131	0.641695	PPP	P14778	Chen et al.	HMDB0000208	ENSG00000115594	FALSE
MR-IVW	IL1R1:P14778:OID21116:v1:Neurology	IL1R1	GCST90200684	n-acetyl-aspartyl-glutamate (naag)	0.00113326	0.0598894	0.984903	PPP	P14778	Chen et al.	HMDB0001067	ENSG00000115594	FALSE
MR-IVW	IL1R1:P14778:OID21116:v1:Neurology	IL1R1	GCST90200687	bilirubin (e,z or z,e)*	-0.000368664	0.0599838	0.995096	PPP	P14778	Chen et al.	HMDB0000488	ENSG00000115594	FALSE
MR-IVW	IL1R1:P14778:OID21116:v1:Neurology	IL1R1	GCST90200691	n-delta-acetylornithine	0.00215017	0.0785128	0.978152	PPP	P14778	Chen et al.	HMDB0003357	ENSG00000115594	FALSE
MR-IVW	IL1R1:P14778:OID21116:v1:Neurology	IL1R1	GCST90200704	bilirubin (z,z)	-0.0182088	0.0693571	0.792908	PPP	P14778	Chen et al.	HMDB0000054	ENSG00000115594	FALSE
MR-IVW	IL1R1:P14778:OID21116:v1:Neurology	IL1R1	GCST90200706	biliverdin	-0.0364672	0.0700428	0.602616	PPP	P14778	Chen et al.	HMDB0001008	ENSG00000115594	FALSE
MR-IVW	IL1R1:P14778:OID21116:v1:Neurology	IL1R1	GCST90200707	glycine	-0.0216649	0.0578379	0.707973	PPP	P14778	Chen et al.	HMDB0000123	ENSG00000115594	FALSE
MR-IVW	IL1R1:P14778:OID21116:v1:Neurology	IL1R1	M00054	tryptophan	0.0101969	0.0993874	0.918282	PPP	P14778	Shin et al.	HMDB0000929	ENSG00000115594	FALSE
MR-IVW	IL1R1:P14778:OID21116:v1:Neurology	IL1R1	M00555	adenosine	-0.0216702	0.074622	0.771511	PPP	P14778	Shin et al.	HMDB0000050	ENSG00000115594	FALSE
MR-IVW	IL1R1:P14778:OID21116:v1:Neurology	IL1R1	M00577	fructose	-0.194996	0.0829746	0.01877	PPP	P14778	Shin et al.	HMDB0000660	ENSG00000115594	FALSE
MR-IVW	IL1R1:P14778:OID21116:v1:Neurology	IL1R1	M00599	pyruvate	0.0795405	0.0837772	0.342402	PPP	P14778	Shin et al.	HMDB0000243	ENSG00000115594	FALSE
MR-IVW	IL1R1:P14778:OID21116:v1:Neurology	IL1R1	M00606	uridine	0.0382232	0.0745756	0.608271	PPP	P14778	Shin et al.	HMDB0000296	ENSG00000115594	FALSE
MR-IVW	IL1R1:P14778:OID21116:v1:Neurology	IL1R1	M01105	linoleate (18:2n6)	-0.0319244	0.108113	0.767775	PPP	P14778	Shin et al.	HMDB0006270,HMDB0000673	ENSG00000115594	FALSE
MR-IVW	IL1R1:P14778:OID21116:v1:Neurology	IL1R1	M01110	arachidonate (20:4n6)	0.0581007	0.0812734	0.474683	PPP	P14778	Shin et al.	HMDB0001043	ENSG00000115594	FALSE
MR-IVW	IL1R1:P14778:OID21116:v1:Neurology	IL1R1	M01123	inosine	0.0602205	0.163108	0.711974	PPP	P14778	Shin et al.	HMDB0000195	ENSG00000115594	FALSE
MR-IVW	IL1R1:P14778:OID21116:v1:Neurology	IL1R1	M01302	methionine	-0.00910378	0.124804	0.94185	PPP	P14778	Shin et al.	HMDB0000696	ENSG00000115594	FALSE
MR-IVW	IL1R1:P14778:OID21116:v1:Neurology	IL1R1	M01336	palmitate (16:0)	-0.0531353	0.133603	0.690844	PPP	P14778	Shin et al.	HMDB0000220	ENSG00000115594	FALSE
MR-IVW	IL1R1:P14778:OID21116:v1:Neurology	IL1R1	M01358	stearate (18:0)	-0.0147751	0.127858	0.908002	PPP	P14778	Shin et al.	HMDB0000827	ENSG00000115594	FALSE
MR-IVW	IL1R1:P14778:OID21116:v1:Neurology	IL1R1	M01493	ornithine	-0.0488088	0.0748153	0.514149	PPP	P14778	Shin et al.	HMDB0000214	ENSG00000115594	FALSE
MR-IVW	IL1R1:P14778:OID21116:v1:Neurology	IL1R1	M01508	pantothenate	0.0293719	0.0755789	0.697553	PPP	P14778	Shin et al.	HMDB0000210	ENSG00000115594	FALSE
MR-IVW	IL1R1:P14778:OID21116:v1:Neurology	IL1R1	M01638	arginine	-0.00185116	0.0758765	0.980536	PPP	P14778	Shin et al.	HMDB0000517	ENSG00000115594	FALSE
MR-IVW	IL1R1:P14778:OID21116:v1:Neurology	IL1R1	M01640	ascorbate (vitamin c)	0.190747	0.14078	0.175439	PPP	P14778	Shin et al.	HMDB0000044	ENSG00000115594	FALSE
MR-IVW	IL1R1:P14778:OID21116:v1:Neurology	IL1R1	M01670	urea	-0.051659	0.119474	0.66546	PPP	P14778	Shin et al.	HMDB0000294	ENSG00000115594	FALSE
MR-IVW	IL1R1:P14778:OID21116:v1:Neurology	IL1R1	M01712	cortisol	0.102969	0.0991289	0.298929	PPP	P14778	Shin et al.	HMDB0000063	ENSG00000115594	FALSE
MR-IVW	IL1R1:P14778:OID21116:v1:Neurology	IL1R1	M01827	riboflavin (vitamin b2)	-0.00593466	0.162018	0.97078	PPP	P14778	Shin et al.	HMDB0000244	ENSG00000115594	FALSE
MR-IVW	IL1R1:P14778:OID21116:v1:Neurology	IL1R1	M02132	citrulline	-0.10506	0.0747212	0.159717	PPP	P14778	Shin et al.	HMDB0000904	ENSG00000115594	FALSE
MR-IVW	IL1R1:P14778:OID21116:v1:Neurology	IL1R1	M02137	biliverdin	0.0611092	0.0808809	0.449922	PPP	P14778	Shin et al.	HMDB0001008	ENSG00000115594	FALSE
MR-IVW	IL1R1:P14778:OID21116:v1:Neurology	IL1R1	M02342	serotonin (5ht)	-0.021194	0.0840375	0.800889	PPP	P14778	Shin et al.	HMDB0000259	ENSG00000115594	FALSE
MR-IVW	IL1R1:P14778:OID21116:v1:Neurology	IL1R1	M11438	phosphate	-0.0552502	0.0826581	0.503866	PPP	P14778	Shin et al.	HMDB0001429	ENSG00000115594	FALSE
MR-IVW	IL1R1:P14778:OID21116:v1:Neurology	IL1R1	M15122	glycerol	-0.0297272	0.0745855	0.690214	PPP	P14778	Shin et al.	HMDB0000131	ENSG00000115594	FALSE
MR-IVW	IL1R1:P14778:OID21116:v1:Neurology	IL1R1	M15488	acetylphosphate	-0.0216702	0.074622	0.771511	PPP	P14778	Shin et al.	HMDB0001494	ENSG00000115594	FALSE
MR-IVW	IL1R1:P14778:OID21116:v1:Neurology	IL1R1	M15506	choline	-0.0322214	0.074799	0.666633	PPP	P14778	Shin et al.	HMDB0000097	ENSG00000115594	FALSE
MR-IVW	IL1R1:P14778:OID21116:v1:Neurology	IL1R1	M15630	n-acetylornithine	0.0847913	0.0906997	0.349862	PPP	P14778	Shin et al.	HMDB0003357	ENSG00000115594	FALSE
MR-IVW	IL1R1:P14778:OID21116:v1:Neurology	IL1R1	M15677	3-methylhistidine	0.0545528	0.105161	0.603932	PPP	P14778	Shin et al.	HMDB0000479	ENSG00000115594	FALSE
MR-IVW	IL1R1:P14778:OID21116:v1:Neurology	IL1R1	M15990	glycerophosphorylcholine (gpc)	0.0212412	0.0909016	0.815239	PPP	P14778	Shin et al.	HMDB0000086	ENSG00000115594	FALSE
MR-IVW	IL1R1:P14778:OID21116:v1:Neurology	IL1R1	M15996	aspartate	-0.0307521	0.0749477	0.681575	PPP	P14778	Shin et al.	HMDB0000191	ENSG00000115594	FALSE
MR-IVW	IL1R1:P14778:OID21116:v1:Neurology	IL1R1	M20489	glucose	-0.0265704	0.138382	0.847736	PPP	P14778	Shin et al.	HMDB0000122	ENSG00000115594	FALSE
MR-IVW	IL1R1:P14778:OID21116:v1:Neurology	IL1R1	M21044	2-hydroxybutyrate (ahb)	0.0427508	0.074514	0.566151	PPP	P14778	Shin et al.	HMDB0000008	ENSG00000115594	FALSE
MR-IVW	IL1R1:P14778:OID21116:v1:Neurology	IL1R1	M27718	creatine	0.0266263	0.110174	0.809032	PPP	P14778	Shin et al.	HMDB0000064	ENSG00000115594	FALSE
MR-IVW	IL1R1:P14778:OID21116:v1:Neurology	IL1R1	M31453	cysteine	-0.16728	0.0961094	0.0817691	PPP	P14778	Shin et al.	HMDB0000574	ENSG00000115594	FALSE
MR-IVW	IL1R1:P14778:OID21116:v1:Neurology	IL1R1	M32198	acetylcarnitine (c2)	0.0277694	0.103767	0.788998	PPP	P14778	Shin et al.	HMDB0000201	ENSG00000115594	FALSE
MR-IVW	IL1R1:P14778:OID21116:v1:Neurology	IL1R1	M32315	serine	0.0528826	0.0802576	0.509953	PPP	P14778	Shin et al.	HMDB0000187	ENSG00000115594	FALSE
MR-IVW	IL1R1:P14778:OID21116:v1:Neurology	IL1R1	M32338	glycine	-0.0415665	0.0745622	0.577204	PPP	P14778	Shin et al.	HMDB0000123	ENSG00000115594	FALSE
MR-IVW	IL1R1:P14778:OID21116:v1:Neurology	IL1R1	M32339	alanine	-0.0331851	0.108232	0.75914	PPP	P14778	Shin et al.	HMDB0000161	ENSG00000115594	FALSE
MR-IVW	IL1R1:P14778:OID21116:v1:Neurology	IL1R1	M32425	dehydroepiandrosterone sulfate (dhea-s)	0.000436981	0.0746147	0.995327	PPP	P14778	Shin et al.	HMDB0001032	ENSG00000115594	FALSE
MR-IVW	IL1R1:P14778:OID21116:v1:Neurology	IL1R1	M32593	heme	0.000661688	0.082874	0.99363	PPP	P14778	Shin et al.	HMDB0003178	ENSG00000115594	FALSE
MR-IVW	IL1R1:P14778:OID21116:v1:Neurology	IL1R1	M33453	alpha-ketoglutarate	0.000100792	0.0845822	0.999049	PPP	P14778	Shin et al.	HMDB0000208	ENSG00000115594	FALSE
MR-IVW	IL1R1:P14778:OID21116:v1:Neurology	IL1R1	bioa_001	alanine	-0.0290359	0.0217562	0.182006	PPP	P14778	Lotta et al.	HMDB0000161	ENSG00000115594	FALSE
MR-IVW	IL1R1:P14778:OID21116:v1:Neurology	IL1R1	bioa_002	arginine	-0.0738264	0.0364853	0.0430259	PPP	P14778	Lotta et al.	HMDB0000517	ENSG00000115594	FALSE
MR-IVW	IL1R1:P14778:OID21116:v1:Neurology	IL1R1	bioa_004	aspartate	-0.0678959	0.0364561	0.0625465	PPP	P14778	Lotta et al.	HMDB0000191	ENSG00000115594	FALSE
MR-IVW	IL1R1:P14778:OID21116:v1:Neurology	IL1R1	bioa_005	citrulline	0.000254402	0.0363584	0.994417	PPP	P14778	Lotta et al.	HMDB0000904	ENSG00000115594	FALSE
MR-IVW	IL1R1:P14778:OID21116:v1:Neurology	IL1R1	bioa_008	glycine	-0.0696165	0.0337432	0.0391008	PPP	P14778	Lotta et al.	HMDB0000123	ENSG00000115594	FALSE
MR-IVW	IL1R1:P14778:OID21116:v1:Neurology	IL1R1	bioa_013	methionine	-0.0974259	0.0394844	0.0136078	PPP	P14778	Lotta et al.	HMDB0000696	ENSG00000115594	FALSE
MR-IVW	IL1R1:P14778:OID21116:v1:Neurology	IL1R1	bioa_014	ornithine	-0.0620348	0.0363694	0.0880667	PPP	P14778	Lotta et al.	HMDB0000214	ENSG00000115594	FALSE
MR-IVW	IL1R1:P14778:OID21116:v1:Neurology	IL1R1	bioa_015	phenylethylamine	-0.00899697	0.0567933	0.874129	PPP	P14778	Lotta et al.	HMDB0012275	ENSG00000115594	FALSE
MR-IVW	IL1R1:P14778:OID21116:v1:Neurology	IL1R1	bioa_018	serine	-0.042563	0.0363495	0.241624	PPP	P14778	Lotta et al.	HMDB0000187	ENSG00000115594	FALSE
MR-IVW	IL1R1:P14778:OID21116:v1:Neurology	IL1R1	bioa_020	tryptophan	-0.0323816	0.036339	0.372876	PPP	P14778	Lotta et al.	HMDB0000929	ENSG00000115594	FALSE
MR-IVW	IL1R1:P14778:OID21116:v1:Neurology	IL1R1	bioa_023	n-acetylornithine	0.0152621	0.0448634	0.733714	PPP	P14778	Lotta et al.	HMDB0003357	ENSG00000115594	FALSE
MR-IVW	IL1R1:P14778:OID21116:v1:Neurology	IL1R1	bioa_031	sarcosine	-0.0549379	0.0347322	0.113705	PPP	P14778	Lotta et al.	HMDB0000271	ENSG00000115594	FALSE
MR-IVW	IL1R1:P14778:OID21116:v1:Neurology	IL1R1	bioa_032	serotonin	-0.0532368	0.0465213	0.252477	PPP	P14778	Lotta et al.	HMDB0000259	ENSG00000115594	FALSE
MR-IVW	IL1R1:P14778:OID21116:v1:Neurology	IL1R1	bioa_033	spermidine	-0.0434001	0.0467658	0.353392	PPP	P14778	Lotta et al.	HMDB0001257	ENSG00000115594	FALSE
MR-IVW	IL1R1:P14778:OID21116:v1:Neurology	IL1R1	bior_002	acetylcarnitine (c2)	-0.0199425	0.0363185	0.582938	PPP	P14778	Lotta et al.	HMDB0000201	ENSG00000115594	FALSE
MR-IVW	IL1R1:P14778:OID21116:v1:Neurology	IL1R1	met-d-Acetate	acetate	0.0119632	0.0154997	0.440212	PPP	P14778	Borges et al.	HMDB0000042	ENSG00000115594	FALSE
MR-IVW	IL1R1:P14778:OID21116:v1:Neurology	IL1R1	met-d-Acetoacetate	acetoacetate	0.0167383	0.0180548	0.353883	PPP	P14778	Borges et al.	HMDB0000060	ENSG00000115594	FALSE
MR-IVW	IL1R1:P14778:OID21116:v1:Neurology	IL1R1	met-d-Ala	alanine	0.0143803	0.0178876	0.421441	PPP	P14778	Borges et al.	HMDB0000161	ENSG00000115594	FALSE
MR-IVW	IL1R1:P14778:OID21116:v1:Neurology	IL1R1	met-d-Gly	glycine	-0.00175808	0.0155048	0.909722	PPP	P14778	Borges et al.	HMDB0000123	ENSG00000115594	FALSE
MR-IVW	IL1R1:P14778:OID21116:v1:Neurology	IL1R1	met-d-LA	linoleate (18:2n6)	0.0215925	0.0155029	0.163679	PPP	P14778	Borges et al.	HMDB0006270,HMDB0000673	ENSG00000115594	FALSE
MR-IVW	IL1R1:P14778:OID21116:v1:Neurology	IL1R1	met-d-Phe	phenylalanine	0.0103024	0.0174652	0.555269	PPP	P14778	Borges et al.	HMDB0000159	ENSG00000115594	FALSE
MR-IVW	IL1R1:P14778:OID21116:v1:Neurology	IL1R1	met-d-Pyruvate	pyruvate	-0.020714	0.0174412	0.234972	PPP	P14778	Borges et al.	HMDB0000243	ENSG00000115594	FALSE
MR-IVW	IL1RAP:Q9NPH3:OID21126:v1:Neurology	IL1RAP	GCST90199627	n-alpha-acetylornithine	0.0246421	0.0216487	0.255007	PPP	Q9NPH3	Chen et al.	HMDB0003357	ENSG00000196083	FALSE
MR-IVW	IL1RAP:Q9NPH3:OID21126:v1:Neurology	IL1RAP	GCST90199628	3-methylhistidine	-0.0347128	0.0178046	0.0512173	PPP	Q9NPH3	Chen et al.	HMDB0000479	ENSG00000196083	FALSE
MR-IVW	IL1RAP:Q9NPH3:OID21126:v1:Neurology	IL1RAP	GCST90199629	glycerophosphorylcholine (gpc)	0.0148503	0.0197266	0.451568	PPP	Q9NPH3	Chen et al.	HMDB0000086	ENSG00000196083	FALSE
MR-IVW	IL1RAP:Q9NPH3:OID21126:v1:Neurology	IL1RAP	GCST90199669	acetylcarnitine (c2)	-0.00515071	0.0178337	0.77272	PPP	Q9NPH3	Chen et al.	HMDB0000201	ENSG00000196083	FALSE
MR-IVW	IL1RAP:Q9NPH3:OID21126:v1:Neurology	IL1RAP	GCST90199673	dehydroepiandrosterone sulfate (dhea-s)	-0.00996329	0.0178707	0.577171	PPP	Q9NPH3	Chen et al.	HMDB0001032	ENSG00000196083	FALSE
MR-IVW	IL1RAP:Q9NPH3:OID21126:v1:Neurology	IL1RAP	GCST90199691	1-methylhistidine	-0.029068	0.0208083	0.162431	PPP	Q9NPH3	Chen et al.	HMDB0000001	ENSG00000196083	FALSE
MR-IVW	IL1RAP:Q9NPH3:OID21126:v1:Neurology	IL1RAP	GCST90199845	sphinganine-1-phosphate	0.0130125	0.0184492	0.480615	PPP	Q9NPH3	Chen et al.	HMDB0001383	ENSG00000196083	FALSE
MR-IVW	IL1RAP:Q9NPH3:OID21126:v1:Neurology	IL1RAP	GCST90199896	sulfate*	-0.0152916	0.0178681	0.392106	PPP	Q9NPH3	Chen et al.	HMDB01448	ENSG00000196083	FALSE
MR-IVW	IL1RAP:Q9NPH3:OID21126:v1:Neurology	IL1RAP	GCST90199972	sphingomyelin (d18:1/24:1, d18:2/24:0)*	0.0077496	0.0178284	0.663797	PPP	Q9NPH3	Chen et al.	HMDB0012107	ENSG00000196083	FALSE
MR-IVW	IL1RAP:Q9NPH3:OID21126:v1:Neurology	IL1RAP	GCST90200001	sphingomyelin (d18:1/20:0, d16:1/22:0)*	-0.0106863	0.0178393	0.549151	PPP	Q9NPH3	Chen et al.	HMDB0012102	ENSG00000196083	FALSE
MR-IVW	IL1RAP:Q9NPH3:OID21126:v1:Neurology	IL1RAP	GCST90200049	myristoyl dihydrosphingomyelin (d18:0/14:0)*	0.00578334	0.0196865	0.768933	PPP	Q9NPH3	Chen et al.	HMDB0012085	ENSG00000196083	FALSE
MR-IVW	IL1RAP:Q9NPH3:OID21126:v1:Neurology	IL1RAP	GCST90200056	sphingomyelin (d18:0/18:0, d19:0/17:0)*	-0.00921312	0.0195902	0.638147	PPP	Q9NPH3	Chen et al.	HMDB0012087	ENSG00000196083	FALSE
MR-IVW	IL1RAP:Q9NPH3:OID21126:v1:Neurology	IL1RAP	GCST90200279	pantothenate	0.00847122	0.0179073	0.636171	PPP	Q9NPH3	Chen et al.	HMDB0000210	ENSG00000196083	FALSE
MR-IVW	IL1RAP:Q9NPH3:OID21126:v1:Neurology	IL1RAP	GCST90200283	3-ureidopropionate	-0.0118505	0.0186635	0.525459	PPP	Q9NPH3	Chen et al.	HMDB0000026	ENSG00000196083	FALSE
MR-IVW	IL1RAP:Q9NPH3:OID21126:v1:Neurology	IL1RAP	GCST90200291	sarcosine	-0.0478082	0.0178741	0.00747932	PPP	Q9NPH3	Chen et al.	HMDB0000271	ENSG00000196083	FALSE
MR-IVW	IL1RAP:Q9NPH3:OID21126:v1:Neurology	IL1RAP	GCST90200296	methyl indole-3-acetate	0.0129796	0.0203805	0.524214	PPP	Q9NPH3	Chen et al.	HMDB0029738	ENSG00000196083	FALSE
MR-IVW	IL1RAP:Q9NPH3:OID21126:v1:Neurology	IL1RAP	GCST90200306	butyrate/isobutyrate (4:0)	0.0155879	0.0181189	0.389617	PPP	Q9NPH3	Chen et al.	HMDB0000039	ENSG00000196083	FALSE
MR-IVW	IL1RAP:Q9NPH3:OID21126:v1:Neurology	IL1RAP	GCST90200314	n-acetylneuraminate	0.0134456	0.0201396	0.504377	PPP	Q9NPH3	Chen et al.	HMDB0000230	ENSG00000196083	FALSE
MR-IVW	IL1RAP:Q9NPH3:OID21126:v1:Neurology	IL1RAP	GCST90200318	acetoacetate	0.0242962	0.0195389	0.213692	PPP	Q9NPH3	Chen et al.	HMDB0000060	ENSG00000196083	FALSE
MR-IVW	IL1RAP:Q9NPH3:OID21126:v1:Neurology	IL1RAP	GCST90200319	cys-gly, oxidized	0.00868973	0.0178404	0.626201	PPP	Q9NPH3	Chen et al.	HMDB0000078	ENSG00000196083	FALSE
MR-IVW	IL1RAP:Q9NPH3:OID21126:v1:Neurology	IL1RAP	GCST90200323	creatine	-0.0446977	0.0178081	0.0120745	PPP	Q9NPH3	Chen et al.	HMDB0000064	ENSG00000196083	FALSE
MR-IVW	IL1RAP:Q9NPH3:OID21126:v1:Neurology	IL1RAP	GCST90200325	glycerol	0.0208863	0.017809	0.240878	PPP	Q9NPH3	Chen et al.	HMDB0000131	ENSG00000196083	FALSE
MR-IVW	IL1RAP:Q9NPH3:OID21126:v1:Neurology	IL1RAP	GCST90200327	choline	0.00280063	0.017831	0.875194	PPP	Q9NPH3	Chen et al.	HMDB0000097	ENSG00000196083	FALSE
MR-IVW	IL1RAP:Q9NPH3:OID21126:v1:Neurology	IL1RAP	GCST90200335	stearoyl sphingomyelin (d18:1/18:0)	-0.0164506	0.0207836	0.428641	PPP	Q9NPH3	Chen et al.	HMDB0001348	ENSG00000196083	FALSE
MR-IVW	IL1RAP:Q9NPH3:OID21126:v1:Neurology	IL1RAP	GCST90200336	n-palmitoyl-sphingosine (d18:1/16:0)	0.00553004	0.022061	0.802069	PPP	Q9NPH3	Chen et al.	HMDB0004949	ENSG00000196083	FALSE
MR-IVW	IL1RAP:Q9NPH3:OID21126:v1:Neurology	IL1RAP	GCST90200341	n-stearoyl-sphingosine (d18:1/18:0)*	-0.00661574	0.0179013	0.711704	PPP	Q9NPH3	Chen et al.	HMDB0004950	ENSG00000196083	FALSE
MR-IVW	IL1RAP:Q9NPH3:OID21126:v1:Neurology	IL1RAP	GCST90200345	s-adenosylhomocysteine (sah)	-0.00971205	0.0226712	0.66837	PPP	Q9NPH3	Chen et al.	HMDB00939	ENSG00000196083	FALSE
MR-IVW	IL1RAP:Q9NPH3:OID21126:v1:Neurology	IL1RAP	GCST90200351	n-acetylputrescine	0.0165261	0.0178541	0.354644	PPP	Q9NPH3	Chen et al.	HMDB0002064	ENSG00000196083	FALSE
MR-IVW	IL1RAP:Q9NPH3:OID21126:v1:Neurology	IL1RAP	GCST90200354	linoleate (18:2n6)	0.0221494	0.0182399	0.22462	PPP	Q9NPH3	Chen et al.	HMDB0006270,HMDB0000673	ENSG00000196083	FALSE
MR-IVW	IL1RAP:Q9NPH3:OID21126:v1:Neurology	IL1RAP	GCST90200355	adenosine 5'-diphosphate (adp)	0.0182543	0.0257731	0.478777	PPP	Q9NPH3	Chen et al.	HMDB0001341	ENSG00000196083	FALSE
MR-IVW	IL1RAP:Q9NPH3:OID21126:v1:Neurology	IL1RAP	GCST90200356	adenosine 5'-monophosphate (amp)	-0.0132544	0.0202309	0.512367	PPP	Q9NPH3	Chen et al.	HMDB0000045	ENSG00000196083	FALSE
MR-IVW	IL1RAP:Q9NPH3:OID21126:v1:Neurology	IL1RAP	GCST90200358	arachidonate (20:4n6)	0.00799367	0.0197001	0.684913	PPP	Q9NPH3	Chen et al.	HMDB0001043	ENSG00000196083	FALSE
MR-IVW	IL1RAP:Q9NPH3:OID21126:v1:Neurology	IL1RAP	GCST90200361	beta-alanine	-0.0310832	0.0179957	0.0841211	PPP	Q9NPH3	Chen et al.	HMDB0000056	ENSG00000196083	FALSE
MR-IVW	IL1RAP:Q9NPH3:OID21126:v1:Neurology	IL1RAP	GCST90200362	succinate	0.0198916	0.0190562	0.296562	PPP	Q9NPH3	Chen et al.	HMDB0000254	ENSG00000196083	FALSE
MR-IVW	IL1RAP:Q9NPH3:OID21126:v1:Neurology	IL1RAP	GCST90200363	choline phosphate	-0.00888771	0.0178518	0.618581	PPP	Q9NPH3	Chen et al.	HMDB0001565	ENSG00000196083	FALSE
MR-IVW	IL1RAP:Q9NPH3:OID21126:v1:Neurology	IL1RAP	GCST90200364	cysteinylglycine	0.000872517	0.0191688	0.963695	PPP	Q9NPH3	Chen et al.	HMDB0000078	ENSG00000196083	FALSE
MR-IVW	IL1RAP:Q9NPH3:OID21126:v1:Neurology	IL1RAP	GCST90200370	aspartate	0.00330789	0.0178434	0.852928	PPP	Q9NPH3	Chen et al.	HMDB0000191	ENSG00000196083	FALSE
MR-IVW	IL1RAP:Q9NPH3:OID21126:v1:Neurology	IL1RAP	GCST90200372	arginine	-0.0130515	0.0198419	0.510682	PPP	Q9NPH3	Chen et al.	HMDB0000517	ENSG00000196083	FALSE
MR-IVW	IL1RAP:Q9NPH3:OID21126:v1:Neurology	IL1RAP	GCST90200374	sphinganine	0.0143804	0.0192995	0.456201	PPP	Q9NPH3	Chen et al.	HMDB0000269	ENSG00000196083	FALSE
MR-IVW	IL1RAP:Q9NPH3:OID21126:v1:Neurology	IL1RAP	GCST90200376	flavin adenine dinucleotide (fad)	-0.000618455	0.0204924	0.975924	PPP	Q9NPH3	Chen et al.	HMDB0001248	ENSG00000196083	FALSE
MR-IVW	IL1RAP:Q9NPH3:OID21126:v1:Neurology	IL1RAP	GCST90200378	cortisol	0.023901	0.0180466	0.185368	PPP	Q9NPH3	Chen et al.	HMDB0000063	ENSG00000196083	FALSE
MR-IVW	IL1RAP:Q9NPH3:OID21126:v1:Neurology	IL1RAP	GCST90200383	cystathionine	-0.031584	0.0181072	0.0811112	PPP	Q9NPH3	Chen et al.	HMDB0000099	ENSG00000196083	FALSE
MR-IVW	IL1RAP:Q9NPH3:OID21126:v1:Neurology	IL1RAP	GCST90200384	guanidinoacetate	0.0211082	0.0178589	0.237229	PPP	Q9NPH3	Chen et al.	HMDB0000128	ENSG00000196083	FALSE
MR-IVW	IL1RAP:Q9NPH3:OID21126:v1:Neurology	IL1RAP	GCST90200385	sphingosine	0.00572631	0.0182643	0.753882	PPP	Q9NPH3	Chen et al.	HMDB0000252	ENSG00000196083	FALSE
MR-IVW	IL1RAP:Q9NPH3:OID21126:v1:Neurology	IL1RAP	GCST90200390	stearate (18:0)	0.018032	0.0178231	0.311672	PPP	Q9NPH3	Chen et al.	HMDB0000827	ENSG00000196083	FALSE
MR-IVW	IL1RAP:Q9NPH3:OID21126:v1:Neurology	IL1RAP	GCST90200391	methionine	0.000444693	0.0178773	0.980155	PPP	Q9NPH3	Chen et al.	HMDB0000696	ENSG00000196083	FALSE
MR-IVW	IL1RAP:Q9NPH3:OID21126:v1:Neurology	IL1RAP	GCST90200393	phosphate	0.0359727	0.017849	0.0438639	PPP	Q9NPH3	Chen et al.	HMDB0001429	ENSG00000196083	FALSE
MR-IVW	IL1RAP:Q9NPH3:OID21126:v1:Neurology	IL1RAP	GCST90200394	inosine	0.0597005	0.0274986	0.0299285	PPP	Q9NPH3	Chen et al.	HMDB0000195	ENSG00000196083	FALSE
MR-IVW	IL1RAP:Q9NPH3:OID21126:v1:Neurology	IL1RAP	GCST90200395	inosine 5'-monophosphate (imp)	-0.00169965	0.0299868	0.9548	PPP	Q9NPH3	Chen et al.	HMDB0000175	ENSG00000196083	FALSE
MR-IVW	IL1RAP:Q9NPH3:OID21126:v1:Neurology	IL1RAP	GCST90200396	phenylalanine	-0.00835188	0.0178702	0.64024	PPP	Q9NPH3	Chen et al.	HMDB0000159	ENSG00000196083	FALSE
MR-IVW	IL1RAP:Q9NPH3:OID21126:v1:Neurology	IL1RAP	GCST90200397	palmitate (16:0)	0.0155598	0.0178262	0.38274	PPP	Q9NPH3	Chen et al.	HMDB0000220	ENSG00000196083	FALSE
MR-IVW	IL1RAP:Q9NPH3:OID21126:v1:Neurology	IL1RAP	GCST90200400	nicotinamide	-0.0295991	0.0179988	0.100072	PPP	Q9NPH3	Chen et al.	HMDB0001406	ENSG00000196083	TRUE
MR-IVW	IL1RAP:Q9NPH3:OID21126:v1:Neurology	IL1RAP	GCST90200403	citrulline	-0.0333746	0.0179482	0.0629562	PPP	Q9NPH3	Chen et al.	HMDB0000904	ENSG00000196083	FALSE
MR-IVW	IL1RAP:Q9NPH3:OID21126:v1:Neurology	IL1RAP	GCST90200404	ornithine	-0.016259	0.0178416	0.36214	PPP	Q9NPH3	Chen et al.	HMDB0000214	ENSG00000196083	FALSE
MR-IVW	IL1RAP:Q9NPH3:OID21126:v1:Neurology	IL1RAP	GCST90200405	retinol (vitamin a)	0.0174058	0.0178501	0.329508	PPP	Q9NPH3	Chen et al.	HMDB0000305	ENSG00000196083	FALSE
MR-IVW	IL1RAP:Q9NPH3:OID21126:v1:Neurology	IL1RAP	GCST90200406	1-methylnicotinamide	-0.0203079	0.0179075	0.256776	PPP	Q9NPH3	Chen et al.	HMDB0000699	ENSG00000196083	FALSE
MR-IVW	IL1RAP:Q9NPH3:OID21126:v1:Neurology	IL1RAP	GCST90200407	uridine	0.00159074	0.0209734	0.939542	PPP	Q9NPH3	Chen et al.	HMDB0000296	ENSG00000196083	FALSE
MR-IVW	IL1RAP:Q9NPH3:OID21126:v1:Neurology	IL1RAP	GCST90200415	serine	-0.0061141	0.0212188	0.773236	PPP	Q9NPH3	Chen et al.	HMDB0000187	ENSG00000196083	FALSE
MR-IVW	IL1RAP:Q9NPH3:OID21126:v1:Neurology	IL1RAP	GCST90200417	urea	-0.0467658	0.0178585	0.00882711	PPP	Q9NPH3	Chen et al.	HMDB0000294	ENSG00000196083	FALSE
MR-IVW	IL1RAP:Q9NPH3:OID21126:v1:Neurology	IL1RAP	GCST90200418	pyridoxal	0.0405885	0.0180981	0.0249169	PPP	Q9NPH3	Chen et al.	HMDB0001545	ENSG00000196083	FALSE
MR-IVW	IL1RAP:Q9NPH3:OID21126:v1:Neurology	IL1RAP	GCST90200422	serotonin	0.00283823	0.0190679	0.881673	PPP	Q9NPH3	Chen et al.	HMDB0000259	ENSG00000196083	FALSE
MR-IVW	IL1RAP:Q9NPH3:OID21126:v1:Neurology	IL1RAP	GCST90200423	spermidine	0.00503989	0.0189103	0.789842	PPP	Q9NPH3	Chen et al.	HMDB0001257	ENSG00000196083	FALSE
MR-IVW	IL1RAP:Q9NPH3:OID21126:v1:Neurology	IL1RAP	GCST90200429	cytidine	5.89676e-05	0.0199213	0.997638	PPP	Q9NPH3	Chen et al.	HMDB0000089	ENSG00000196083	FALSE
MR-IVW	IL1RAP:Q9NPH3:OID21126:v1:Neurology	IL1RAP	GCST90200430	pyruvate	0.0462078	0.019197	0.0160829	PPP	Q9NPH3	Chen et al.	HMDB0000243	ENSG00000196083	FALSE
MR-IVW	IL1RAP:Q9NPH3:OID21126:v1:Neurology	IL1RAP	GCST90200431	alanine	0.0300153	0.0178308	0.0923091	PPP	Q9NPH3	Chen et al.	HMDB0000161	ENSG00000196083	FALSE
MR-IVW	IL1RAP:Q9NPH3:OID21126:v1:Neurology	IL1RAP	GCST90200437	fructose	0.00259115	0.0179691	0.885342	PPP	Q9NPH3	Chen et al.	HMDB0000660	ENSG00000196083	FALSE
MR-IVW	IL1RAP:Q9NPH3:OID21126:v1:Neurology	IL1RAP	GCST90200438	alpha-ketobutyrate	0.0112114	0.0211385	0.595851	PPP	Q9NPH3	Chen et al.	HMDB0000005	ENSG00000196083	FALSE
MR-IVW	IL1RAP:Q9NPH3:OID21126:v1:Neurology	IL1RAP	GCST90200439	cysteine	-0.00637529	0.0178838	0.721478	PPP	Q9NPH3	Chen et al.	HMDB0000574	ENSG00000196083	FALSE
MR-IVW	IL1RAP:Q9NPH3:OID21126:v1:Neurology	IL1RAP	GCST90200441	tryptophan	-0.0151714	0.0180247	0.399955	PPP	Q9NPH3	Chen et al.	HMDB0000929	ENSG00000196083	FALSE
MR-IVW	IL1RAP:Q9NPH3:OID21126:v1:Neurology	IL1RAP	GCST90200447	maltose	-0.0136686	0.02034	0.501581	PPP	Q9NPH3	Chen et al.	HMDB0000163	ENSG00000196083	FALSE
MR-IVW	IL1RAP:Q9NPH3:OID21126:v1:Neurology	IL1RAP	GCST90200455	alpha-ketoglutarate	0.0129987	0.017888	0.467426	PPP	Q9NPH3	Chen et al.	HMDB0000208	ENSG00000196083	FALSE
MR-IVW	IL1RAP:Q9NPH3:OID21126:v1:Neurology	IL1RAP	GCST90200684	n-acetyl-aspartyl-glutamate (naag)	0.00683694	0.0216383	0.752029	PPP	Q9NPH3	Chen et al.	HMDB0001067	ENSG00000196083	FALSE
MR-IVW	IL1RAP:Q9NPH3:OID21126:v1:Neurology	IL1RAP	GCST90200687	bilirubin (e,z or z,e)*	0.0225926	0.0178579	0.205825	PPP	Q9NPH3	Chen et al.	HMDB0000488	ENSG00000196083	FALSE
MR-IVW	IL1RAP:Q9NPH3:OID21126:v1:Neurology	IL1RAP	GCST90200691	n-delta-acetylornithine	0.00369929	0.0183986	0.840649	PPP	Q9NPH3	Chen et al.	HMDB0003357	ENSG00000196083	FALSE
MR-IVW	IL1RAP:Q9NPH3:OID21126:v1:Neurology	IL1RAP	GCST90200704	bilirubin (z,z)	0.0145793	0.0184638	0.429753	PPP	Q9NPH3	Chen et al.	HMDB0000054	ENSG00000196083	FALSE
MR-IVW	IL1RAP:Q9NPH3:OID21126:v1:Neurology	IL1RAP	GCST90200706	biliverdin	0.00791172	0.0178332	0.657294	PPP	Q9NPH3	Chen et al.	HMDB0001008	ENSG00000196083	FALSE
MR-IVW	IL1RAP:Q9NPH3:OID21126:v1:Neurology	IL1RAP	GCST90200707	glycine	0.00352015	0.0178336	0.843523	PPP	Q9NPH3	Chen et al.	HMDB0000123	ENSG00000196083	FALSE
MR-IVW	IL1RAP:Q9NPH3:OID21126:v1:Neurology	IL1RAP	M00054	tryptophan	0.0187929	0.0238368	0.430463	PPP	Q9NPH3	Shin et al.	HMDB0000929	ENSG00000196083	FALSE
MR-IVW	IL1RAP:Q9NPH3:OID21126:v1:Neurology	IL1RAP	M00555	adenosine	-0.0517279	0.0322483	0.108703	PPP	Q9NPH3	Shin et al.	HMDB0000050	ENSG00000196083	FALSE
MR-IVW	IL1RAP:Q9NPH3:OID21126:v1:Neurology	IL1RAP	M00577	fructose	0.0340409	0.0234723	0.146987	PPP	Q9NPH3	Shin et al.	HMDB0000660	ENSG00000196083	FALSE
MR-IVW	IL1RAP:Q9NPH3:OID21126:v1:Neurology	IL1RAP	M00599	pyruvate	-0.0108872	0.026619	0.682539	PPP	Q9NPH3	Shin et al.	HMDB0000243	ENSG00000196083	FALSE
MR-IVW	IL1RAP:Q9NPH3:OID21126:v1:Neurology	IL1RAP	M00606	uridine	0.00398208	0.023441	0.865107	PPP	Q9NPH3	Shin et al.	HMDB0000296	ENSG00000196083	FALSE
MR-IVW	IL1RAP:Q9NPH3:OID21126:v1:Neurology	IL1RAP	M01105	linoleate (18:2n6)	-0.00933073	0.0312209	0.765046	PPP	Q9NPH3	Shin et al.	HMDB0006270,HMDB0000673	ENSG00000196083	FALSE
MR-IVW	IL1RAP:Q9NPH3:OID21126:v1:Neurology	IL1RAP	M01110	arachidonate (20:4n6)	0.00455037	0.0236643	0.847516	PPP	Q9NPH3	Shin et al.	HMDB0001043	ENSG00000196083	FALSE
MR-IVW	IL1RAP:Q9NPH3:OID21126:v1:Neurology	IL1RAP	M01123	inosine	-0.00058268	0.0417243	0.988858	PPP	Q9NPH3	Shin et al.	HMDB0000195	ENSG00000196083	FALSE
MR-IVW	IL1RAP:Q9NPH3:OID21126:v1:Neurology	IL1RAP	M01302	methionine	0.0235322	0.0301423	0.434976	PPP	Q9NPH3	Shin et al.	HMDB0000696	ENSG00000196083	FALSE
MR-IVW	IL1RAP:Q9NPH3:OID21126:v1:Neurology	IL1RAP	M01336	palmitate (16:0)	-0.0137117	0.0341331	0.687895	PPP	Q9NPH3	Shin et al.	HMDB0000220	ENSG00000196083	FALSE
MR-IVW	IL1RAP:Q9NPH3:OID21126:v1:Neurology	IL1RAP	M01358	stearate (18:0)	-0.00814997	0.0296692	0.783551	PPP	Q9NPH3	Shin et al.	HMDB0000827	ENSG00000196083	FALSE
MR-IVW	IL1RAP:Q9NPH3:OID21126:v1:Neurology	IL1RAP	M01493	ornithine	-0.0330275	0.0235116	0.1601	PPP	Q9NPH3	Shin et al.	HMDB0000214	ENSG00000196083	FALSE
MR-IVW	IL1RAP:Q9NPH3:OID21126:v1:Neurology	IL1RAP	M01508	pantothenate	-0.0207528	0.023756	0.382347	PPP	Q9NPH3	Shin et al.	HMDB0000210	ENSG00000196083	FALSE
MR-IVW	IL1RAP:Q9NPH3:OID21126:v1:Neurology	IL1RAP	M01638	arginine	-0.0161597	0.0248606	0.515683	PPP	Q9NPH3	Shin et al.	HMDB0000517	ENSG00000196083	FALSE
MR-IVW	IL1RAP:Q9NPH3:OID21126:v1:Neurology	IL1RAP	M01640	ascorbate (vitamin c)	-0.0459605	0.0649529	0.479195	PPP	Q9NPH3	Shin et al.	HMDB0000044	ENSG00000196083	FALSE
MR-IVW	IL1RAP:Q9NPH3:OID21126:v1:Neurology	IL1RAP	M01670	urea	-0.00107872	0.0234499	0.96331	PPP	Q9NPH3	Shin et al.	HMDB0000294	ENSG00000196083	FALSE
MR-IVW	IL1RAP:Q9NPH3:OID21126:v1:Neurology	IL1RAP	M01712	cortisol	0.00814859	0.0234527	0.728255	PPP	Q9NPH3	Shin et al.	HMDB0000063	ENSG00000196083	FALSE
MR-IVW	IL1RAP:Q9NPH3:OID21126:v1:Neurology	IL1RAP	M01827	riboflavin (vitamin b2)	-0.0268195	0.050921	0.59841	PPP	Q9NPH3	Shin et al.	HMDB0000244	ENSG00000196083	FALSE
MR-IVW	IL1RAP:Q9NPH3:OID21126:v1:Neurology	IL1RAP	M02132	citrulline	-0.0428037	0.0310842	0.168505	PPP	Q9NPH3	Shin et al.	HMDB0000904	ENSG00000196083	FALSE
MR-IVW	IL1RAP:Q9NPH3:OID21126:v1:Neurology	IL1RAP	M02137	biliverdin	-0.00158818	0.0320305	0.960454	PPP	Q9NPH3	Shin et al.	HMDB0001008	ENSG00000196083	FALSE
MR-IVW	IL1RAP:Q9NPH3:OID21126:v1:Neurology	IL1RAP	M02342	serotonin (5ht)	0.00519411	0.0274096	0.849702	PPP	Q9NPH3	Shin et al.	HMDB0000259	ENSG00000196083	FALSE
MR-IVW	IL1RAP:Q9NPH3:OID21126:v1:Neurology	IL1RAP	M11438	phosphate	-0.0284281	0.0296039	0.336914	PPP	Q9NPH3	Shin et al.	HMDB0001429	ENSG00000196083	FALSE
MR-IVW	IL1RAP:Q9NPH3:OID21126:v1:Neurology	IL1RAP	M15122	glycerol	-0.019178	0.0254465	0.451054	PPP	Q9NPH3	Shin et al.	HMDB0000131	ENSG00000196083	FALSE
MR-IVW	IL1RAP:Q9NPH3:OID21126:v1:Neurology	IL1RAP	M15488	acetylphosphate	-0.0517279	0.0322483	0.108703	PPP	Q9NPH3	Shin et al.	HMDB0001494	ENSG00000196083	FALSE
MR-IVW	IL1RAP:Q9NPH3:OID21126:v1:Neurology	IL1RAP	M15506	choline	0.00230606	0.0235114	0.921867	PPP	Q9NPH3	Shin et al.	HMDB0000097	ENSG00000196083	FALSE
MR-IVW	IL1RAP:Q9NPH3:OID21126:v1:Neurology	IL1RAP	M15630	n-acetylornithine	-0.0351875	0.0237764	0.138891	PPP	Q9NPH3	Shin et al.	HMDB0003357	ENSG00000196083	FALSE
MR-IVW	IL1RAP:Q9NPH3:OID21126:v1:Neurology	IL1RAP	M15677	3-methylhistidine	-0.0359122	0.0270988	0.185095	PPP	Q9NPH3	Shin et al.	HMDB0000479	ENSG00000196083	FALSE
MR-IVW	IL1RAP:Q9NPH3:OID21126:v1:Neurology	IL1RAP	M15990	glycerophosphorylcholine (gpc)	0.0124694	0.0244093	0.60946	PPP	Q9NPH3	Shin et al.	HMDB0000086	ENSG00000196083	FALSE
MR-IVW	IL1RAP:Q9NPH3:OID21126:v1:Neurology	IL1RAP	M15996	aspartate	-0.00453898	0.0237271	0.848291	PPP	Q9NPH3	Shin et al.	HMDB0000191	ENSG00000196083	FALSE
MR-IVW	IL1RAP:Q9NPH3:OID21126:v1:Neurology	IL1RAP	M20489	glucose	-0.034172	0.0310927	0.271752	PPP	Q9NPH3	Shin et al.	HMDB0000122	ENSG00000196083	FALSE
MR-IVW	IL1RAP:Q9NPH3:OID21126:v1:Neurology	IL1RAP	M21044	2-hydroxybutyrate (ahb)	-0.017678	0.0234213	0.450379	PPP	Q9NPH3	Shin et al.	HMDB0000008	ENSG00000196083	FALSE
MR-IVW	IL1RAP:Q9NPH3:OID21126:v1:Neurology	IL1RAP	M27718	creatine	-0.0622762	0.0268718	0.0204747	PPP	Q9NPH3	Shin et al.	HMDB0000064	ENSG00000196083	FALSE
MR-IVW	IL1RAP:Q9NPH3:OID21126:v1:Neurology	IL1RAP	M31453	cysteine	-0.00265153	0.0246254	0.914254	PPP	Q9NPH3	Shin et al.	HMDB0000574	ENSG00000196083	FALSE
MR-IVW	IL1RAP:Q9NPH3:OID21126:v1:Neurology	IL1RAP	M32198	acetylcarnitine (c2)	-0.0268216	0.0246256	0.276076	PPP	Q9NPH3	Shin et al.	HMDB0000201	ENSG00000196083	FALSE
MR-IVW	IL1RAP:Q9NPH3:OID21126:v1:Neurology	IL1RAP	M32315	serine	0.0190685	0.0234487	0.416103	PPP	Q9NPH3	Shin et al.	HMDB0000187	ENSG00000196083	FALSE
MR-IVW	IL1RAP:Q9NPH3:OID21126:v1:Neurology	IL1RAP	M32338	glycine	0.0158951	0.0244643	0.51587	PPP	Q9NPH3	Shin et al.	HMDB0000123	ENSG00000196083	FALSE
MR-IVW	IL1RAP:Q9NPH3:OID21126:v1:Neurology	IL1RAP	M32339	alanine	0.00376389	0.0282617	0.894051	PPP	Q9NPH3	Shin et al.	HMDB0000161	ENSG00000196083	FALSE
MR-IVW	IL1RAP:Q9NPH3:OID21126:v1:Neurology	IL1RAP	M32425	dehydroepiandrosterone sulfate (dhea-s)	-0.00801354	0.0234536	0.732594	PPP	Q9NPH3	Shin et al.	HMDB0001032	ENSG00000196083	FALSE
MR-IVW	IL1RAP:Q9NPH3:OID21126:v1:Neurology	IL1RAP	M32593	heme	0.0134037	0.0260483	0.606853	PPP	Q9NPH3	Shin et al.	HMDB0003178	ENSG00000196083	FALSE
MR-IVW	IL1RAP:Q9NPH3:OID21126:v1:Neurology	IL1RAP	M33453	alpha-ketoglutarate	-0.0350973	0.0317217	0.268548	PPP	Q9NPH3	Shin et al.	HMDB0000208	ENSG00000196083	FALSE
MR-IVW	IL1RAP:Q9NPH3:OID21126:v1:Neurology	IL1RAP	bioa_001	alanine	0.00715326	0.00684225	0.295813	PPP	Q9NPH3	Lotta et al.	HMDB0000161	ENSG00000196083	FALSE
MR-IVW	IL1RAP:Q9NPH3:OID21126:v1:Neurology	IL1RAP	bioa_002	arginine	-0.0118126	0.0119861	0.324365	PPP	Q9NPH3	Lotta et al.	HMDB0000517	ENSG00000196083	FALSE
MR-IVW	IL1RAP:Q9NPH3:OID21126:v1:Neurology	IL1RAP	bioa_004	aspartate	-0.00783335	0.0147323	0.594924	PPP	Q9NPH3	Lotta et al.	HMDB0000191	ENSG00000196083	FALSE
MR-IVW	IL1RAP:Q9NPH3:OID21126:v1:Neurology	IL1RAP	bioa_005	citrulline	-0.00920597	0.011428	0.420496	PPP	Q9NPH3	Lotta et al.	HMDB0000904	ENSG00000196083	FALSE
MR-IVW	IL1RAP:Q9NPH3:OID21126:v1:Neurology	IL1RAP	bioa_008	glycine	0.00731314	0.00764629	0.338855	PPP	Q9NPH3	Lotta et al.	HMDB0000123	ENSG00000196083	FALSE
MR-IVW	IL1RAP:Q9NPH3:OID21126:v1:Neurology	IL1RAP	bioa_013	methionine	-0.0077226	0.0114232	0.499011	PPP	Q9NPH3	Lotta et al.	HMDB0000696	ENSG00000196083	FALSE
MR-IVW	IL1RAP:Q9NPH3:OID21126:v1:Neurology	IL1RAP	bioa_014	ornithine	-0.0105264	0.0114318	0.357155	PPP	Q9NPH3	Lotta et al.	HMDB0000214	ENSG00000196083	FALSE
MR-IVW	IL1RAP:Q9NPH3:OID21126:v1:Neurology	IL1RAP	bioa_015	phenylethylamine	-0.00822958	0.018118	0.649669	PPP	Q9NPH3	Lotta et al.	HMDB0012275	ENSG00000196083	FALSE
MR-IVW	IL1RAP:Q9NPH3:OID21126:v1:Neurology	IL1RAP	bioa_018	serine	0.011781	0.0143391	0.411303	PPP	Q9NPH3	Lotta et al.	HMDB0000187	ENSG00000196083	FALSE
MR-IVW	IL1RAP:Q9NPH3:OID21126:v1:Neurology	IL1RAP	bioa_020	tryptophan	-0.00295478	0.0114221	0.795875	PPP	Q9NPH3	Lotta et al.	HMDB0000929	ENSG00000196083	FALSE
MR-IVW	IL1RAP:Q9NPH3:OID21126:v1:Neurology	IL1RAP	bioa_023	n-acetylornithine	-0.0105049	0.0136356	0.441064	PPP	Q9NPH3	Lotta et al.	HMDB0003357	ENSG00000196083	FALSE
MR-IVW	IL1RAP:Q9NPH3:OID21126:v1:Neurology	IL1RAP	bioa_031	sarcosine	0.00487257	0.0107641	0.650788	PPP	Q9NPH3	Lotta et al.	HMDB0000271	ENSG00000196083	FALSE
MR-IVW	IL1RAP:Q9NPH3:OID21126:v1:Neurology	IL1RAP	bioa_032	serotonin	0.0183351	0.0146223	0.209874	PPP	Q9NPH3	Lotta et al.	HMDB0000259	ENSG00000196083	FALSE
MR-IVW	IL1RAP:Q9NPH3:OID21126:v1:Neurology	IL1RAP	bioa_033	spermidine	0.00583342	0.0136436	0.668972	PPP	Q9NPH3	Lotta et al.	HMDB0001257	ENSG00000196083	FALSE
MR-IVW	IL1RAP:Q9NPH3:OID21126:v1:Neurology	IL1RAP	bior_002	acetylcarnitine (c2)	0.00555355	0.0118635	0.639698	PPP	Q9NPH3	Lotta et al.	HMDB0000201	ENSG00000196083	FALSE
MR-IVW	IL1RAP:Q9NPH3:OID21126:v1:Neurology	IL1RAP	met-d-Acetate	acetate	-0.00894092	0.00492261	0.0693251	PPP	Q9NPH3	Borges et al.	HMDB0000042	ENSG00000196083	FALSE
MR-IVW	IL1RAP:Q9NPH3:OID21126:v1:Neurology	IL1RAP	met-d-Acetoacetate	acetoacetate	-0.00261303	0.00618037	0.672445	PPP	Q9NPH3	Borges et al.	HMDB0000060	ENSG00000196083	FALSE
MR-IVW	IL1RAP:Q9NPH3:OID21126:v1:Neurology	IL1RAP	met-d-Ala	alanine	0.00326591	0.00510512	0.522347	PPP	Q9NPH3	Borges et al.	HMDB0000161	ENSG00000196083	FALSE
MR-IVW	IL1RAP:Q9NPH3:OID21126:v1:Neurology	IL1RAP	met-d-Gly	glycine	0.000141288	0.0049242	0.97711	PPP	Q9NPH3	Borges et al.	HMDB0000123	ENSG00000196083	FALSE
MR-IVW	IL1RAP:Q9NPH3:OID21126:v1:Neurology	IL1RAP	met-d-LA	linoleate (18:2n6)	-0.0101094	0.00492361	0.0400493	PPP	Q9NPH3	Borges et al.	HMDB0006270,HMDB0000673	ENSG00000196083	FALSE
MR-IVW	IL1RAP:Q9NPH3:OID21126:v1:Neurology	IL1RAP	met-d-Phe	phenylalanine	-0.00717096	0.00492306	0.145225	PPP	Q9NPH3	Borges et al.	HMDB0000159	ENSG00000196083	FALSE
MR-IVW	IL1RAP:Q9NPH3:OID21126:v1:Neurology	IL1RAP	met-d-Pyruvate	pyruvate	0.00109732	0.00492901	0.823827	PPP	Q9NPH3	Borges et al.	HMDB0000243	ENSG00000196083	FALSE
MR-IVW	IL1RL1:Q01638:OID20250:v1:Cardiometabolic	IL1RL1	GCST90199627	n-alpha-acetylornithine	-0.0220808	0.0257544	0.391244	PPP	Q01638	Chen et al.	HMDB0003357	ENSG00000115602	FALSE
MR-IVW	IL1RL1:Q01638:OID20250:v1:Cardiometabolic	IL1RL1	GCST90199628	3-methylhistidine	0.0187133	0.0211805	0.376958	PPP	Q01638	Chen et al.	HMDB0000479	ENSG00000115602	FALSE
MR-IVW	IL1RL1:Q01638:OID20250:v1:Cardiometabolic	IL1RL1	GCST90199629	glycerophosphorylcholine (gpc)	-0.00122805	0.0212786	0.953977	PPP	Q01638	Chen et al.	HMDB0000086	ENSG00000115602	FALSE
MR-IVW	IL1RL1:Q01638:OID20250:v1:Cardiometabolic	IL1RL1	GCST90199669	acetylcarnitine (c2)	0.0403565	0.0212146	0.0571316	PPP	Q01638	Chen et al.	HMDB0000201	ENSG00000115602	FALSE
MR-IVW	IL1RL1:Q01638:OID20250:v1:Cardiometabolic	IL1RL1	GCST90199673	dehydroepiandrosterone sulfate (dhea-s)	0.0157061	0.0212585	0.460018	PPP	Q01638	Chen et al.	HMDB0001032	ENSG00000115602	FALSE
MR-IVW	IL1RL1:Q01638:OID20250:v1:Cardiometabolic	IL1RL1	GCST90199691	1-methylhistidine	-0.00573784	0.0213465	0.788087	PPP	Q01638	Chen et al.	HMDB0000001	ENSG00000115602	FALSE
MR-IVW	IL1RL1:Q01638:OID20250:v1:Cardiometabolic	IL1RL1	GCST90199845	sphinganine-1-phosphate	0.0379016	0.0218463	0.0827541	PPP	Q01638	Chen et al.	HMDB0001383	ENSG00000115602	FALSE
MR-IVW	IL1RL1:Q01638:OID20250:v1:Cardiometabolic	IL1RL1	GCST90199896	sulfate*	-0.0379467	0.0237588	0.11023	PPP	Q01638	Chen et al.	HMDB01448	ENSG00000115602	FALSE
MR-IVW	IL1RL1:Q01638:OID20250:v1:Cardiometabolic	IL1RL1	GCST90199972	sphingomyelin (d18:1/24:1, d18:2/24:0)*	-0.0276678	0.021207	0.192011	PPP	Q01638	Chen et al.	HMDB0012107	ENSG00000115602	FALSE
MR-IVW	IL1RL1:Q01638:OID20250:v1:Cardiometabolic	IL1RL1	GCST90200001	sphingomyelin (d18:1/20:0, d16:1/22:0)*	0.0153059	0.0212211	0.47075	PPP	Q01638	Chen et al.	HMDB0012102	ENSG00000115602	FALSE
MR-IVW	IL1RL1:Q01638:OID20250:v1:Cardiometabolic	IL1RL1	GCST90200049	myristoyl dihydrosphingomyelin (d18:0/14:0)*	0.019883	0.0222227	0.370938	PPP	Q01638	Chen et al.	HMDB0012085	ENSG00000115602	FALSE
MR-IVW	IL1RL1:Q01638:OID20250:v1:Cardiometabolic	IL1RL1	GCST90200056	sphingomyelin (d18:0/18:0, d19:0/17:0)*	-0.0058263	0.0259822	0.822569	PPP	Q01638	Chen et al.	HMDB0012087	ENSG00000115602	FALSE
MR-IVW	IL1RL1:Q01638:OID20250:v1:Cardiometabolic	IL1RL1	GCST90200279	pantothenate	-0.0242717	0.021302	0.254532	PPP	Q01638	Chen et al.	HMDB0000210	ENSG00000115602	FALSE
MR-IVW	IL1RL1:Q01638:OID20250:v1:Cardiometabolic	IL1RL1	GCST90200283	3-ureidopropionate	-0.00654532	0.0222028	0.768149	PPP	Q01638	Chen et al.	HMDB0000026	ENSG00000115602	FALSE
MR-IVW	IL1RL1:Q01638:OID20250:v1:Cardiometabolic	IL1RL1	GCST90200291	sarcosine	0.0196993	0.0212654	0.354262	PPP	Q01638	Chen et al.	HMDB0000271	ENSG00000115602	FALSE
MR-IVW	IL1RL1:Q01638:OID20250:v1:Cardiometabolic	IL1RL1	GCST90200296	methyl indole-3-acetate	0.00385026	0.0229955	0.867028	PPP	Q01638	Chen et al.	HMDB0029738	ENSG00000115602	FALSE
MR-IVW	IL1RL1:Q01638:OID20250:v1:Cardiometabolic	IL1RL1	GCST90200306	butyrate/isobutyrate (4:0)	0.00785936	0.021554	0.715384	PPP	Q01638	Chen et al.	HMDB0000039	ENSG00000115602	FALSE
MR-IVW	IL1RL1:Q01638:OID20250:v1:Cardiometabolic	IL1RL1	GCST90200314	n-acetylneuraminate	-0.0221049	0.023535	0.347609	PPP	Q01638	Chen et al.	HMDB0000230	ENSG00000115602	FALSE
MR-IVW	IL1RL1:Q01638:OID20250:v1:Cardiometabolic	IL1RL1	GCST90200318	acetoacetate	0.0108984	0.0232432	0.639152	PPP	Q01638	Chen et al.	HMDB0000060	ENSG00000115602	FALSE
MR-IVW	IL1RL1:Q01638:OID20250:v1:Cardiometabolic	IL1RL1	GCST90200319	cys-gly, oxidized	0.0124411	0.0215383	0.563514	PPP	Q01638	Chen et al.	HMDB0000078	ENSG00000115602	FALSE
MR-IVW	IL1RL1:Q01638:OID20250:v1:Cardiometabolic	IL1RL1	GCST90200323	creatine	-0.0165233	0.0211856	0.435431	PPP	Q01638	Chen et al.	HMDB0000064	ENSG00000115602	FALSE
MR-IVW	IL1RL1:Q01638:OID20250:v1:Cardiometabolic	IL1RL1	GCST90200325	glycerol	0.0337811	0.0233413	0.147823	PPP	Q01638	Chen et al.	HMDB0000131	ENSG00000115602	FALSE
MR-IVW	IL1RL1:Q01638:OID20250:v1:Cardiometabolic	IL1RL1	GCST90200327	choline	-0.00836785	0.0228269	0.713933	PPP	Q01638	Chen et al.	HMDB0000097	ENSG00000115602	FALSE
MR-IVW	IL1RL1:Q01638:OID20250:v1:Cardiometabolic	IL1RL1	GCST90200335	stearoyl sphingomyelin (d18:1/18:0)	0.0423929	0.0219129	0.053038	PPP	Q01638	Chen et al.	HMDB0001348	ENSG00000115602	FALSE
MR-IVW	IL1RL1:Q01638:OID20250:v1:Cardiometabolic	IL1RL1	GCST90200336	n-palmitoyl-sphingosine (d18:1/16:0)	0.0212521	0.0212097	0.316345	PPP	Q01638	Chen et al.	HMDB0004949	ENSG00000115602	FALSE
MR-IVW	IL1RL1:Q01638:OID20250:v1:Cardiometabolic	IL1RL1	GCST90200341	n-stearoyl-sphingosine (d18:1/18:0)*	0.0297965	0.0212256	0.160378	PPP	Q01638	Chen et al.	HMDB0004950	ENSG00000115602	FALSE
MR-IVW	IL1RL1:Q01638:OID20250:v1:Cardiometabolic	IL1RL1	GCST90200345	s-adenosylhomocysteine (sah)	0.0058423	0.0246051	0.812313	PPP	Q01638	Chen et al.	HMDB00939	ENSG00000115602	FALSE
MR-IVW	IL1RL1:Q01638:OID20250:v1:Cardiometabolic	IL1RL1	GCST90200351	n-acetylputrescine	-0.00568339	0.0239823	0.81267	PPP	Q01638	Chen et al.	HMDB0002064	ENSG00000115602	FALSE
MR-IVW	IL1RL1:Q01638:OID20250:v1:Cardiometabolic	IL1RL1	GCST90200354	linoleate (18:2n6)	0.019054	0.0262276	0.46754	PPP	Q01638	Chen et al.	HMDB0006270,HMDB0000673	ENSG00000115602	FALSE
MR-IVW	IL1RL1:Q01638:OID20250:v1:Cardiometabolic	IL1RL1	GCST90200355	adenosine 5'-diphosphate (adp)	0.016636	0.0284087	0.558147	PPP	Q01638	Chen et al.	HMDB0001341	ENSG00000115602	FALSE
MR-IVW	IL1RL1:Q01638:OID20250:v1:Cardiometabolic	IL1RL1	GCST90200356	adenosine 5'-monophosphate (amp)	-0.000655593	0.0212719	0.975413	PPP	Q01638	Chen et al.	HMDB0000045	ENSG00000115602	FALSE
MR-IVW	IL1RL1:Q01638:OID20250:v1:Cardiometabolic	IL1RL1	GCST90200358	arachidonate (20:4n6)	0.00755816	0.0249586	0.762021	PPP	Q01638	Chen et al.	HMDB0001043	ENSG00000115602	FALSE
MR-IVW	IL1RL1:Q01638:OID20250:v1:Cardiometabolic	IL1RL1	GCST90200361	beta-alanine	0.0316188	0.0246897	0.200319	PPP	Q01638	Chen et al.	HMDB0000056	ENSG00000115602	FALSE
MR-IVW	IL1RL1:Q01638:OID20250:v1:Cardiometabolic	IL1RL1	GCST90200362	succinate	0.02198	0.0216361	0.309679	PPP	Q01638	Chen et al.	HMDB0000254	ENSG00000115602	FALSE
MR-IVW	IL1RL1:Q01638:OID20250:v1:Cardiometabolic	IL1RL1	GCST90200363	choline phosphate	0.0237871	0.0217263	0.27358	PPP	Q01638	Chen et al.	HMDB0001565	ENSG00000115602	FALSE
MR-IVW	IL1RL1:Q01638:OID20250:v1:Cardiometabolic	IL1RL1	GCST90200364	cysteinylglycine	0.0173399	0.0245384	0.479789	PPP	Q01638	Chen et al.	HMDB0000078	ENSG00000115602	FALSE
MR-IVW	IL1RL1:Q01638:OID20250:v1:Cardiometabolic	IL1RL1	GCST90200370	aspartate	0.00337196	0.0233811	0.885329	PPP	Q01638	Chen et al.	HMDB0000191	ENSG00000115602	FALSE
MR-IVW	IL1RL1:Q01638:OID20250:v1:Cardiometabolic	IL1RL1	GCST90200372	arginine	-0.0237825	0.021247	0.262998	PPP	Q01638	Chen et al.	HMDB0000517	ENSG00000115602	FALSE
MR-IVW	IL1RL1:Q01638:OID20250:v1:Cardiometabolic	IL1RL1	GCST90200374	sphinganine	0.0392796	0.0223726	0.0791388	PPP	Q01638	Chen et al.	HMDB0000269	ENSG00000115602	FALSE
MR-IVW	IL1RL1:Q01638:OID20250:v1:Cardiometabolic	IL1RL1	GCST90200376	flavin adenine dinucleotide (fad)	0.0143039	0.02774	0.606104	PPP	Q01638	Chen et al.	HMDB0001248	ENSG00000115602	FALSE
MR-IVW	IL1RL1:Q01638:OID20250:v1:Cardiometabolic	IL1RL1	GCST90200378	cortisol	-0.0151036	0.0219644	0.491681	PPP	Q01638	Chen et al.	HMDB0000063	ENSG00000115602	FALSE
MR-IVW	IL1RL1:Q01638:OID20250:v1:Cardiometabolic	IL1RL1	GCST90200383	cystathionine	0.0348241	0.0215404	0.105946	PPP	Q01638	Chen et al.	HMDB0000099	ENSG00000115602	FALSE
MR-IVW	IL1RL1:Q01638:OID20250:v1:Cardiometabolic	IL1RL1	GCST90200384	guanidinoacetate	-0.0301275	0.0212459	0.156181	PPP	Q01638	Chen et al.	HMDB0000128	ENSG00000115602	FALSE
MR-IVW	IL1RL1:Q01638:OID20250:v1:Cardiometabolic	IL1RL1	GCST90200385	sphingosine	0.032364	0.0215838	0.133754	PPP	Q01638	Chen et al.	HMDB0000252	ENSG00000115602	FALSE
MR-IVW	IL1RL1:Q01638:OID20250:v1:Cardiometabolic	IL1RL1	GCST90200390	stearate (18:0)	-0.00834223	0.025126	0.739877	PPP	Q01638	Chen et al.	HMDB0000827	ENSG00000115602	FALSE
MR-IVW	IL1RL1:Q01638:OID20250:v1:Cardiometabolic	IL1RL1	GCST90200391	methionine	-0.0051582	0.0212669	0.808357	PPP	Q01638	Chen et al.	HMDB0000696	ENSG00000115602	FALSE
MR-IVW	IL1RL1:Q01638:OID20250:v1:Cardiometabolic	IL1RL1	GCST90200393	phosphate	-0.0127922	0.0236365	0.588364	PPP	Q01638	Chen et al.	HMDB0001429	ENSG00000115602	FALSE
MR-IVW	IL1RL1:Q01638:OID20250:v1:Cardiometabolic	IL1RL1	GCST90200394	inosine	0.00193375	0.0274364	0.943811	PPP	Q01638	Chen et al.	HMDB0000195	ENSG00000115602	FALSE
MR-IVW	IL1RL1:Q01638:OID20250:v1:Cardiometabolic	IL1RL1	GCST90200395	inosine 5'-monophosphate (imp)	0.0250234	0.0283112	0.376767	PPP	Q01638	Chen et al.	HMDB0000175	ENSG00000115602	FALSE
MR-IVW	IL1RL1:Q01638:OID20250:v1:Cardiometabolic	IL1RL1	GCST90200396	phenylalanine	0.00790167	0.021259	0.710126	PPP	Q01638	Chen et al.	HMDB0000159	ENSG00000115602	FALSE
MR-IVW	IL1RL1:Q01638:OID20250:v1:Cardiometabolic	IL1RL1	GCST90200397	palmitate (16:0)	0.00583614	0.0247841	0.813837	PPP	Q01638	Chen et al.	HMDB0000220	ENSG00000115602	FALSE
MR-IVW	IL1RL1:Q01638:OID20250:v1:Cardiometabolic	IL1RL1	GCST90200400	nicotinamide	0.00924181	0.0225319	0.681685	PPP	Q01638	Chen et al.	HMDB0001406	ENSG00000115602	TRUE
MR-IVW	IL1RL1:Q01638:OID20250:v1:Cardiometabolic	IL1RL1	GCST90200403	citrulline	0.0127783	0.0213515	0.549524	PPP	Q01638	Chen et al.	HMDB0000904	ENSG00000115602	FALSE
MR-IVW	IL1RL1:Q01638:OID20250:v1:Cardiometabolic	IL1RL1	GCST90200404	ornithine	0.0409049	0.0212238	0.0539401	PPP	Q01638	Chen et al.	HMDB0000214	ENSG00000115602	FALSE
MR-IVW	IL1RL1:Q01638:OID20250:v1:Cardiometabolic	IL1RL1	GCST90200405	retinol (vitamin a)	-0.026339	0.0215904	0.222488	PPP	Q01638	Chen et al.	HMDB0000305	ENSG00000115602	FALSE
MR-IVW	IL1RL1:Q01638:OID20250:v1:Cardiometabolic	IL1RL1	GCST90200406	1-methylnicotinamide	-0.0222707	0.0248717	0.370561	PPP	Q01638	Chen et al.	HMDB0000699	ENSG00000115602	FALSE
MR-IVW	IL1RL1:Q01638:OID20250:v1:Cardiometabolic	IL1RL1	GCST90200407	uridine	-0.00988737	0.0217711	0.64972	PPP	Q01638	Chen et al.	HMDB0000296	ENSG00000115602	FALSE
MR-IVW	IL1RL1:Q01638:OID20250:v1:Cardiometabolic	IL1RL1	GCST90200415	serine	0.0579222	0.0225472	0.0102014	PPP	Q01638	Chen et al.	HMDB0000187	ENSG00000115602	FALSE
MR-IVW	IL1RL1:Q01638:OID20250:v1:Cardiometabolic	IL1RL1	GCST90200417	urea	-0.00422374	0.021842	0.846663	PPP	Q01638	Chen et al.	HMDB0000294	ENSG00000115602	FALSE
MR-IVW	IL1RL1:Q01638:OID20250:v1:Cardiometabolic	IL1RL1	GCST90200418	pyridoxal	-0.0254659	0.0215291	0.236866	PPP	Q01638	Chen et al.	HMDB0001545	ENSG00000115602	FALSE
MR-IVW	IL1RL1:Q01638:OID20250:v1:Cardiometabolic	IL1RL1	GCST90200422	serotonin	0.0456405	0.0222688	0.0404106	PPP	Q01638	Chen et al.	HMDB0000259	ENSG00000115602	FALSE
MR-IVW	IL1RL1:Q01638:OID20250:v1:Cardiometabolic	IL1RL1	GCST90200423	spermidine	0.0366953	0.0224951	0.102835	PPP	Q01638	Chen et al.	HMDB0001257	ENSG00000115602	FALSE
MR-IVW	IL1RL1:Q01638:OID20250:v1:Cardiometabolic	IL1RL1	GCST90200429	cytidine	-0.0479673	0.0220342	0.0294843	PPP	Q01638	Chen et al.	HMDB0000089	ENSG00000115602	FALSE
MR-IVW	IL1RL1:Q01638:OID20250:v1:Cardiometabolic	IL1RL1	GCST90200430	pyruvate	-0.024366	0.0246426	0.322773	PPP	Q01638	Chen et al.	HMDB0000243	ENSG00000115602	FALSE
MR-IVW	IL1RL1:Q01638:OID20250:v1:Cardiometabolic	IL1RL1	GCST90200431	alanine	-0.0213883	0.0221787	0.334864	PPP	Q01638	Chen et al.	HMDB0000161	ENSG00000115602	FALSE
MR-IVW	IL1RL1:Q01638:OID20250:v1:Cardiometabolic	IL1RL1	GCST90200437	fructose	0.0125112	0.0213772	0.558373	PPP	Q01638	Chen et al.	HMDB0000660	ENSG00000115602	FALSE
MR-IVW	IL1RL1:Q01638:OID20250:v1:Cardiometabolic	IL1RL1	GCST90200438	alpha-ketobutyrate	0.0184823	0.0213054	0.385672	PPP	Q01638	Chen et al.	HMDB0000005	ENSG00000115602	FALSE
MR-IVW	IL1RL1:Q01638:OID20250:v1:Cardiometabolic	IL1RL1	GCST90200439	cysteine	0.0237837	0.0212745	0.263592	PPP	Q01638	Chen et al.	HMDB0000574	ENSG00000115602	FALSE
MR-IVW	IL1RL1:Q01638:OID20250:v1:Cardiometabolic	IL1RL1	GCST90200441	tryptophan	0.0175244	0.0227956	0.442034	PPP	Q01638	Chen et al.	HMDB0000929	ENSG00000115602	FALSE
MR-IVW	IL1RL1:Q01638:OID20250:v1:Cardiometabolic	IL1RL1	GCST90200447	maltose	0.00745561	0.0274265	0.785745	PPP	Q01638	Chen et al.	HMDB0000163	ENSG00000115602	FALSE
MR-IVW	IL1RL1:Q01638:OID20250:v1:Cardiometabolic	IL1RL1	GCST90200455	alpha-ketoglutarate	0.0151162	0.0215074	0.482156	PPP	Q01638	Chen et al.	HMDB0000208	ENSG00000115602	FALSE
MR-IVW	IL1RL1:Q01638:OID20250:v1:Cardiometabolic	IL1RL1	GCST90200684	n-acetyl-aspartyl-glutamate (naag)	0.0362393	0.0219684	0.0990233	PPP	Q01638	Chen et al.	HMDB0001067	ENSG00000115602	FALSE
MR-IVW	IL1RL1:Q01638:OID20250:v1:Cardiometabolic	IL1RL1	GCST90200687	bilirubin (e,z or z,e)*	0.0517936	0.0212454	0.0147738	PPP	Q01638	Chen et al.	HMDB0000488	ENSG00000115602	FALSE
MR-IVW	IL1RL1:Q01638:OID20250:v1:Cardiometabolic	IL1RL1	GCST90200691	n-delta-acetylornithine	0.0316674	0.0212183	0.135581	PPP	Q01638	Chen et al.	HMDB0003357	ENSG00000115602	FALSE
MR-IVW	IL1RL1:Q01638:OID20250:v1:Cardiometabolic	IL1RL1	GCST90200704	bilirubin (z,z)	0.0483544	0.0213169	0.0233075	PPP	Q01638	Chen et al.	HMDB0000054	ENSG00000115602	FALSE
MR-IVW	IL1RL1:Q01638:OID20250:v1:Cardiometabolic	IL1RL1	GCST90200706	biliverdin	0.0328202	0.0225056	0.144754	PPP	Q01638	Chen et al.	HMDB0001008	ENSG00000115602	FALSE
MR-IVW	IL1RL1:Q01638:OID20250:v1:Cardiometabolic	IL1RL1	GCST90200707	glycine	0.0188568	0.0212153	0.374093	PPP	Q01638	Chen et al.	HMDB0000123	ENSG00000115602	FALSE
MR-IVW	IL1RL1:Q01638:OID20250:v1:Cardiometabolic	IL1RL1	M00054	tryptophan	0.0801895	0.0348092	0.0212401	PPP	Q01638	Shin et al.	HMDB0000929	ENSG00000115602	FALSE
MR-IVW	IL1RL1:Q01638:OID20250:v1:Cardiometabolic	IL1RL1	M00555	adenosine	-0.00350846	0.0308604	0.909485	PPP	Q01638	Shin et al.	HMDB0000050	ENSG00000115602	FALSE
MR-IVW	IL1RL1:Q01638:OID20250:v1:Cardiometabolic	IL1RL1	M00577	fructose	0.0128348	0.0360449	0.721782	PPP	Q01638	Shin et al.	HMDB0000660	ENSG00000115602	FALSE
MR-IVW	IL1RL1:Q01638:OID20250:v1:Cardiometabolic	IL1RL1	M00599	pyruvate	-0.0046298	0.0310899	0.88162	PPP	Q01638	Shin et al.	HMDB0000243	ENSG00000115602	FALSE
MR-IVW	IL1RL1:Q01638:OID20250:v1:Cardiometabolic	IL1RL1	M00606	uridine	-0.00848219	0.0308416	0.783298	PPP	Q01638	Shin et al.	HMDB0000296	ENSG00000115602	FALSE
MR-IVW	IL1RL1:Q01638:OID20250:v1:Cardiometabolic	IL1RL1	M01105	linoleate (18:2n6)	-0.0587041	0.0401789	0.143997	PPP	Q01638	Shin et al.	HMDB0006270,HMDB0000673	ENSG00000115602	FALSE
MR-IVW	IL1RL1:Q01638:OID20250:v1:Cardiometabolic	IL1RL1	M01110	arachidonate (20:4n6)	-0.0196119	0.035195	0.577366	PPP	Q01638	Shin et al.	HMDB0001043	ENSG00000115602	FALSE
MR-IVW	IL1RL1:Q01638:OID20250:v1:Cardiometabolic	IL1RL1	M01123	inosine	0.116975	0.0514647	0.0230313	PPP	Q01638	Shin et al.	HMDB0000195	ENSG00000115602	FALSE
MR-IVW	IL1RL1:Q01638:OID20250:v1:Cardiometabolic	IL1RL1	M01302	methionine	0.000873594	0.0322139	0.978365	PPP	Q01638	Shin et al.	HMDB0000696	ENSG00000115602	FALSE
MR-IVW	IL1RL1:Q01638:OID20250:v1:Cardiometabolic	IL1RL1	M01336	palmitate (16:0)	-0.0721585	0.0322406	0.0252128	PPP	Q01638	Shin et al.	HMDB0000220	ENSG00000115602	FALSE
MR-IVW	IL1RL1:Q01638:OID20250:v1:Cardiometabolic	IL1RL1	M01358	stearate (18:0)	-0.0661443	0.0308389	0.0319664	PPP	Q01638	Shin et al.	HMDB0000827	ENSG00000115602	FALSE
MR-IVW	IL1RL1:Q01638:OID20250:v1:Cardiometabolic	IL1RL1	M01493	ornithine	0.0432402	0.03094	0.162247	PPP	Q01638	Shin et al.	HMDB0000214	ENSG00000115602	FALSE
MR-IVW	IL1RL1:Q01638:OID20250:v1:Cardiometabolic	IL1RL1	M01508	pantothenate	0.0380058	0.0362597	0.294567	PPP	Q01638	Shin et al.	HMDB0000210	ENSG00000115602	FALSE
MR-IVW	IL1RL1:Q01638:OID20250:v1:Cardiometabolic	IL1RL1	M01638	arginine	0.0540365	0.0337298	0.109147	PPP	Q01638	Shin et al.	HMDB0000517	ENSG00000115602	FALSE
MR-IVW	IL1RL1:Q01638:OID20250:v1:Cardiometabolic	IL1RL1	M01640	ascorbate (vitamin c)	0.0480141	0.0582277	0.409604	PPP	Q01638	Shin et al.	HMDB0000044	ENSG00000115602	FALSE
MR-IVW	IL1RL1:Q01638:OID20250:v1:Cardiometabolic	IL1RL1	M01670	urea	0.0564444	0.0308526	0.0673272	PPP	Q01638	Shin et al.	HMDB0000294	ENSG00000115602	FALSE
MR-IVW	IL1RL1:Q01638:OID20250:v1:Cardiometabolic	IL1RL1	M01712	cortisol	0.0106897	0.0339647	0.752968	PPP	Q01638	Shin et al.	HMDB0000063	ENSG00000115602	FALSE
MR-IVW	IL1RL1:Q01638:OID20250:v1:Cardiometabolic	IL1RL1	M01827	riboflavin (vitamin b2)	0.0573988	0.0669934	0.391565	PPP	Q01638	Shin et al.	HMDB0000244	ENSG00000115602	FALSE
MR-IVW	IL1RL1:Q01638:OID20250:v1:Cardiometabolic	IL1RL1	M02132	citrulline	0.0407299	0.0309006	0.187473	PPP	Q01638	Shin et al.	HMDB0000904	ENSG00000115602	FALSE
MR-IVW	IL1RL1:Q01638:OID20250:v1:Cardiometabolic	IL1RL1	M02137	biliverdin	-0.000243043	0.0366631	0.994711	PPP	Q01638	Shin et al.	HMDB0001008	ENSG00000115602	FALSE
MR-IVW	IL1RL1:Q01638:OID20250:v1:Cardiometabolic	IL1RL1	M02342	serotonin (5ht)	0.0391048	0.0347556	0.260532	PPP	Q01638	Shin et al.	HMDB0000259	ENSG00000115602	FALSE
MR-IVW	IL1RL1:Q01638:OID20250:v1:Cardiometabolic	IL1RL1	M11438	phosphate	0.0224644	0.0308675	0.466754	PPP	Q01638	Shin et al.	HMDB0001429	ENSG00000115602	FALSE
MR-IVW	IL1RL1:Q01638:OID20250:v1:Cardiometabolic	IL1RL1	M15122	glycerol	-0.0278278	0.0385653	0.470554	PPP	Q01638	Shin et al.	HMDB0000131	ENSG00000115602	FALSE
MR-IVW	IL1RL1:Q01638:OID20250:v1:Cardiometabolic	IL1RL1	M15488	acetylphosphate	-0.00350846	0.0308604	0.909485	PPP	Q01638	Shin et al.	HMDB0001494	ENSG00000115602	FALSE
MR-IVW	IL1RL1:Q01638:OID20250:v1:Cardiometabolic	IL1RL1	M15506	choline	-0.0403032	0.0342507	0.239311	PPP	Q01638	Shin et al.	HMDB0000097	ENSG00000115602	FALSE
MR-IVW	IL1RL1:Q01638:OID20250:v1:Cardiometabolic	IL1RL1	M15630	n-acetylornithine	0.0209683	0.031287	0.502735	PPP	Q01638	Shin et al.	HMDB0003357	ENSG00000115602	FALSE
MR-IVW	IL1RL1:Q01638:OID20250:v1:Cardiometabolic	IL1RL1	M15677	3-methylhistidine	0.0107678	0.0394439	0.78486	PPP	Q01638	Shin et al.	HMDB0000479	ENSG00000115602	FALSE
MR-IVW	IL1RL1:Q01638:OID20250:v1:Cardiometabolic	IL1RL1	M15990	glycerophosphorylcholine (gpc)	0.00419134	0.0321149	0.896162	PPP	Q01638	Shin et al.	HMDB0000086	ENSG00000115602	FALSE
MR-IVW	IL1RL1:Q01638:OID20250:v1:Cardiometabolic	IL1RL1	M15996	aspartate	-0.0420665	0.0313544	0.17971	PPP	Q01638	Shin et al.	HMDB0000191	ENSG00000115602	FALSE
MR-IVW	IL1RL1:Q01638:OID20250:v1:Cardiometabolic	IL1RL1	M20489	glucose	-0.000137384	0.0379449	0.997111	PPP	Q01638	Shin et al.	HMDB0000122	ENSG00000115602	FALSE
MR-IVW	IL1RL1:Q01638:OID20250:v1:Cardiometabolic	IL1RL1	M21044	2-hydroxybutyrate (ahb)	-0.0018148	0.0308163	0.953039	PPP	Q01638	Shin et al.	HMDB0000008	ENSG00000115602	FALSE
MR-IVW	IL1RL1:Q01638:OID20250:v1:Cardiometabolic	IL1RL1	M27718	creatine	0.0166018	0.0308011	0.589888	PPP	Q01638	Shin et al.	HMDB0000064	ENSG00000115602	FALSE
MR-IVW	IL1RL1:Q01638:OID20250:v1:Cardiometabolic	IL1RL1	M31453	cysteine	-0.0375158	0.0310472	0.226913	PPP	Q01638	Shin et al.	HMDB0000574	ENSG00000115602	FALSE
MR-IVW	IL1RL1:Q01638:OID20250:v1:Cardiometabolic	IL1RL1	M32198	acetylcarnitine (c2)	0.00394444	0.0308369	0.898218	PPP	Q01638	Shin et al.	HMDB0000201	ENSG00000115602	FALSE
MR-IVW	IL1RL1:Q01638:OID20250:v1:Cardiometabolic	IL1RL1	M32315	serine	0.057643	0.0308515	0.0617064	PPP	Q01638	Shin et al.	HMDB0000187	ENSG00000115602	FALSE
MR-IVW	IL1RL1:Q01638:OID20250:v1:Cardiometabolic	IL1RL1	M32338	glycine	0.0394252	0.0308372	0.201075	PPP	Q01638	Shin et al.	HMDB0000123	ENSG00000115602	FALSE
MR-IVW	IL1RL1:Q01638:OID20250:v1:Cardiometabolic	IL1RL1	M32339	alanine	0.0123879	0.0308626	0.688133	PPP	Q01638	Shin et al.	HMDB0000161	ENSG00000115602	FALSE
MR-IVW	IL1RL1:Q01638:OID20250:v1:Cardiometabolic	IL1RL1	M32425	dehydroepiandrosterone sulfate (dhea-s)	0.0502892	0.0308569	0.103153	PPP	Q01638	Shin et al.	HMDB0001032	ENSG00000115602	FALSE
MR-IVW	IL1RL1:Q01638:OID20250:v1:Cardiometabolic	IL1RL1	M32593	heme	-0.0028505	0.0342732	0.933716	PPP	Q01638	Shin et al.	HMDB0003178	ENSG00000115602	FALSE
MR-IVW	IL1RL1:Q01638:OID20250:v1:Cardiometabolic	IL1RL1	M33453	alpha-ketoglutarate	-0.0271431	0.0349793	0.437763	PPP	Q01638	Shin et al.	HMDB0000208	ENSG00000115602	FALSE
MR-IVW	IL1RL1:Q01638:OID20250:v1:Cardiometabolic	IL1RL1	bioa_001	alanine	-0.0122813	0.00901191	0.172949	PPP	Q01638	Lotta et al.	HMDB0000161	ENSG00000115602	FALSE
MR-IVW	IL1RL1:Q01638:OID20250:v1:Cardiometabolic	IL1RL1	bioa_002	arginine	0.010734	0.0170223	0.528312	PPP	Q01638	Lotta et al.	HMDB0000517	ENSG00000115602	FALSE
MR-IVW	IL1RL1:Q01638:OID20250:v1:Cardiometabolic	IL1RL1	bioa_004	aspartate	-0.0112517	0.015077	0.455496	PPP	Q01638	Lotta et al.	HMDB0000191	ENSG00000115602	FALSE
MR-IVW	IL1RL1:Q01638:OID20250:v1:Cardiometabolic	IL1RL1	bioa_005	citrulline	0.0258439	0.0150364	0.0856598	PPP	Q01638	Lotta et al.	HMDB0000904	ENSG00000115602	FALSE
MR-IVW	IL1RL1:Q01638:OID20250:v1:Cardiometabolic	IL1RL1	bioa_008	glycine	-0.0129973	0.00936713	0.165275	PPP	Q01638	Lotta et al.	HMDB0000123	ENSG00000115602	FALSE
MR-IVW	IL1RL1:Q01638:OID20250:v1:Cardiometabolic	IL1RL1	bioa_013	methionine	0.00392055	0.0179805	0.827394	PPP	Q01638	Lotta et al.	HMDB0000696	ENSG00000115602	FALSE
MR-IVW	IL1RL1:Q01638:OID20250:v1:Cardiometabolic	IL1RL1	bioa_014	ornithine	0.0319301	0.0150415	0.0337703	PPP	Q01638	Lotta et al.	HMDB0000214	ENSG00000115602	FALSE
MR-IVW	IL1RL1:Q01638:OID20250:v1:Cardiometabolic	IL1RL1	bioa_015	phenylethylamine	-0.00762004	0.0239521	0.750382	PPP	Q01638	Lotta et al.	HMDB0012275	ENSG00000115602	FALSE
MR-IVW	IL1RL1:Q01638:OID20250:v1:Cardiometabolic	IL1RL1	bioa_018	serine	0.0027546	0.0194972	0.887647	PPP	Q01638	Lotta et al.	HMDB0000187	ENSG00000115602	FALSE
MR-IVW	IL1RL1:Q01638:OID20250:v1:Cardiometabolic	IL1RL1	bioa_020	tryptophan	0.0191583	0.0150284	0.202377	PPP	Q01638	Lotta et al.	HMDB0000929	ENSG00000115602	FALSE
MR-IVW	IL1RL1:Q01638:OID20250:v1:Cardiometabolic	IL1RL1	bioa_023	n-acetylornithine	0.014908	0.0174094	0.391821	PPP	Q01638	Lotta et al.	HMDB0003357	ENSG00000115602	FALSE
MR-IVW	IL1RL1:Q01638:OID20250:v1:Cardiometabolic	IL1RL1	bioa_031	sarcosine	0.00583806	0.0136962	0.669923	PPP	Q01638	Lotta et al.	HMDB0000271	ENSG00000115602	FALSE
MR-IVW	IL1RL1:Q01638:OID20250:v1:Cardiometabolic	IL1RL1	bioa_032	serotonin	0.0359656	0.0245984	0.143712	PPP	Q01638	Lotta et al.	HMDB0000259	ENSG00000115602	FALSE
MR-IVW	IL1RL1:Q01638:OID20250:v1:Cardiometabolic	IL1RL1	bioa_033	spermidine	0.0117651	0.0149484	0.431256	PPP	Q01638	Lotta et al.	HMDB0001257	ENSG00000115602	FALSE
MR-IVW	IL1RL1:Q01638:OID20250:v1:Cardiometabolic	IL1RL1	bior_002	acetylcarnitine (c2)	-0.00762613	0.0150201	0.611644	PPP	Q01638	Lotta et al.	HMDB0000201	ENSG00000115602	FALSE
MR-IVW	IL1RL1:Q01638:OID20250:v1:Cardiometabolic	IL1RL1	met-d-Acetate	acetate	-0.00250084	0.00685111	0.715091	PPP	Q01638	Borges et al.	HMDB0000042	ENSG00000115602	FALSE
MR-IVW	IL1RL1:Q01638:OID20250:v1:Cardiometabolic	IL1RL1	met-d-Acetoacetate	acetoacetate	0.0037909	0.00596608	0.525162	PPP	Q01638	Borges et al.	HMDB0000060	ENSG00000115602	FALSE
MR-IVW	IL1RL1:Q01638:OID20250:v1:Cardiometabolic	IL1RL1	met-d-Ala	alanine	0.0148614	0.00616032	0.0158461	PPP	Q01638	Borges et al.	HMDB0000161	ENSG00000115602	FALSE
MR-IVW	IL1RL1:Q01638:OID20250:v1:Cardiometabolic	IL1RL1	met-d-Gly	glycine	-0.00832551	0.00585887	0.155314	PPP	Q01638	Borges et al.	HMDB0000123	ENSG00000115602	FALSE
MR-IVW	IL1RL1:Q01638:OID20250:v1:Cardiometabolic	IL1RL1	met-d-LA	linoleate (18:2n6)	0.00264286	0.00619417	0.669621	PPP	Q01638	Borges et al.	HMDB0006270,HMDB0000673	ENSG00000115602	FALSE
MR-IVW	IL1RL1:Q01638:OID20250:v1:Cardiometabolic	IL1RL1	met-d-Phe	phenylalanine	0.0127474	0.0062663	0.0419234	PPP	Q01638	Borges et al.	HMDB0000159	ENSG00000115602	FALSE
MR-IVW	IL1RL1:Q01638:OID20250:v1:Cardiometabolic	IL1RL1	met-d-Pyruvate	pyruvate	-0.000488695	0.00569288	0.931591	PPP	Q01638	Borges et al.	HMDB0000243	ENSG00000115602	FALSE
MR-IVW	IL1RL2:Q9HB29:OID20487:v1:Inflammation	IL1RL2	GCST90199627	n-alpha-acetylornithine	0.0513434	0.0319261	0.107792	PPP	Q9HB29	Chen et al.	HMDB0003357	ENSG00000115598	FALSE
MR-IVW	IL1RL2:Q9HB29:OID20487:v1:Inflammation	IL1RL2	GCST90199628	3-methylhistidine	-0.00503576	0.0262564	0.847906	PPP	Q9HB29	Chen et al.	HMDB0000479	ENSG00000115598	FALSE
MR-IVW	IL1RL2:Q9HB29:OID20487:v1:Inflammation	IL1RL2	GCST90199629	glycerophosphorylcholine (gpc)	0.0512674	0.0263776	0.0519441	PPP	Q9HB29	Chen et al.	HMDB0000086	ENSG00000115598	FALSE
MR-IVW	IL1RL2:Q9HB29:OID20487:v1:Inflammation	IL1RL2	GCST90199669	acetylcarnitine (c2)	0.0012849	0.0265499	0.961401	PPP	Q9HB29	Chen et al.	HMDB0000201	ENSG00000115598	FALSE
MR-IVW	IL1RL2:Q9HB29:OID20487:v1:Inflammation	IL1RL2	GCST90199673	dehydroepiandrosterone sulfate (dhea-s)	0.00229077	0.0272416	0.932984	PPP	Q9HB29	Chen et al.	HMDB0001032	ENSG00000115598	FALSE
MR-IVW	IL1RL2:Q9HB29:OID20487:v1:Inflammation	IL1RL2	GCST90199691	1-methylhistidine	-0.0116731	0.0263573	0.657854	PPP	Q9HB29	Chen et al.	HMDB0000001	ENSG00000115598	FALSE
MR-IVW	IL1RL2:Q9HB29:OID20487:v1:Inflammation	IL1RL2	GCST90199845	sphinganine-1-phosphate	-0.0460312	0.0265181	0.0825916	PPP	Q9HB29	Chen et al.	HMDB0001383	ENSG00000115598	FALSE
MR-IVW	IL1RL2:Q9HB29:OID20487:v1:Inflammation	IL1RL2	GCST90199896	sulfate*	0.0178299	0.0263507	0.498635	PPP	Q9HB29	Chen et al.	HMDB01448	ENSG00000115598	FALSE
MR-IVW	IL1RL2:Q9HB29:OID20487:v1:Inflammation	IL1RL2	GCST90199972	sphingomyelin (d18:1/24:1, d18:2/24:0)*	-0.00468985	0.027925	0.866627	PPP	Q9HB29	Chen et al.	HMDB0012107	ENSG00000115598	FALSE
MR-IVW	IL1RL2:Q9HB29:OID20487:v1:Inflammation	IL1RL2	GCST90200001	sphingomyelin (d18:1/20:0, d16:1/22:0)*	-0.00815105	0.0263067	0.756678	PPP	Q9HB29	Chen et al.	HMDB0012102	ENSG00000115598	FALSE
MR-IVW	IL1RL2:Q9HB29:OID20487:v1:Inflammation	IL1RL2	GCST90200049	myristoyl dihydrosphingomyelin (d18:0/14:0)*	-0.0375868	0.0293325	0.200052	PPP	Q9HB29	Chen et al.	HMDB0012085	ENSG00000115598	FALSE
MR-IVW	IL1RL2:Q9HB29:OID20487:v1:Inflammation	IL1RL2	GCST90200056	sphingomyelin (d18:0/18:0, d19:0/17:0)*	-0.0721213	0.029114	0.0132416	PPP	Q9HB29	Chen et al.	HMDB0012087	ENSG00000115598	FALSE
MR-IVW	IL1RL2:Q9HB29:OID20487:v1:Inflammation	IL1RL2	GCST90200279	pantothenate	-0.0387333	0.0264084	0.142457	PPP	Q9HB29	Chen et al.	HMDB0000210	ENSG00000115598	FALSE
MR-IVW	IL1RL2:Q9HB29:OID20487:v1:Inflammation	IL1RL2	GCST90200283	3-ureidopropionate	0.00535035	0.0289684	0.853467	PPP	Q9HB29	Chen et al.	HMDB0000026	ENSG00000115598	FALSE
MR-IVW	IL1RL2:Q9HB29:OID20487:v1:Inflammation	IL1RL2	GCST90200291	sarcosine	-0.0232958	0.0294823	0.429432	PPP	Q9HB29	Chen et al.	HMDB0000271	ENSG00000115598	FALSE
MR-IVW	IL1RL2:Q9HB29:OID20487:v1:Inflammation	IL1RL2	GCST90200296	methyl indole-3-acetate	-0.0415475	0.0285049	0.144963	PPP	Q9HB29	Chen et al.	HMDB0029738	ENSG00000115598	FALSE
MR-IVW	IL1RL2:Q9HB29:OID20487:v1:Inflammation	IL1RL2	GCST90200306	butyrate/isobutyrate (4:0)	-0.00501325	0.0267206	0.851177	PPP	Q9HB29	Chen et al.	HMDB0000039	ENSG00000115598	FALSE
MR-IVW	IL1RL2:Q9HB29:OID20487:v1:Inflammation	IL1RL2	GCST90200314	n-acetylneuraminate	-0.0733946	0.0282374	0.0093441	PPP	Q9HB29	Chen et al.	HMDB0000230	ENSG00000115598	FALSE
MR-IVW	IL1RL2:Q9HB29:OID20487:v1:Inflammation	IL1RL2	GCST90200318	acetoacetate	0.0342198	0.0311555	0.272049	PPP	Q9HB29	Chen et al.	HMDB0000060	ENSG00000115598	FALSE
MR-IVW	IL1RL2:Q9HB29:OID20487:v1:Inflammation	IL1RL2	GCST90200319	cys-gly, oxidized	-0.0156408	0.0281977	0.57911	PPP	Q9HB29	Chen et al.	HMDB0000078	ENSG00000115598	FALSE
MR-IVW	IL1RL2:Q9HB29:OID20487:v1:Inflammation	IL1RL2	GCST90200323	creatine	-0.0427342	0.0262612	0.103679	PPP	Q9HB29	Chen et al.	HMDB0000064	ENSG00000115598	FALSE
MR-IVW	IL1RL2:Q9HB29:OID20487:v1:Inflammation	IL1RL2	GCST90200325	glycerol	-0.0246537	0.026263	0.347873	PPP	Q9HB29	Chen et al.	HMDB0000131	ENSG00000115598	FALSE
MR-IVW	IL1RL2:Q9HB29:OID20487:v1:Inflammation	IL1RL2	GCST90200327	choline	-0.0233915	0.0262994	0.373772	PPP	Q9HB29	Chen et al.	HMDB0000097	ENSG00000115598	FALSE
MR-IVW	IL1RL2:Q9HB29:OID20487:v1:Inflammation	IL1RL2	GCST90200335	stearoyl sphingomyelin (d18:1/18:0)	0.00465752	0.0298043	0.87582	PPP	Q9HB29	Chen et al.	HMDB0001348	ENSG00000115598	FALSE
MR-IVW	IL1RL2:Q9HB29:OID20487:v1:Inflammation	IL1RL2	GCST90200336	n-palmitoyl-sphingosine (d18:1/16:0)	-0.0274497	0.0262922	0.296474	PPP	Q9HB29	Chen et al.	HMDB0004949	ENSG00000115598	FALSE
MR-IVW	IL1RL2:Q9HB29:OID20487:v1:Inflammation	IL1RL2	GCST90200341	n-stearoyl-sphingosine (d18:1/18:0)*	-0.032014	0.028413	0.259852	PPP	Q9HB29	Chen et al.	HMDB0004950	ENSG00000115598	FALSE
MR-IVW	IL1RL2:Q9HB29:OID20487:v1:Inflammation	IL1RL2	GCST90200345	s-adenosylhomocysteine (sah)	-0.00296654	0.0314991	0.924967	PPP	Q9HB29	Chen et al.	HMDB00939	ENSG00000115598	FALSE
MR-IVW	IL1RL2:Q9HB29:OID20487:v1:Inflammation	IL1RL2	GCST90200351	n-acetylputrescine	-0.0272153	0.0263291	0.301295	PPP	Q9HB29	Chen et al.	HMDB0002064	ENSG00000115598	FALSE
MR-IVW	IL1RL2:Q9HB29:OID20487:v1:Inflammation	IL1RL2	GCST90200354	linoleate (18:2n6)	-0.0388997	0.03042	0.200983	PPP	Q9HB29	Chen et al.	HMDB0006270,HMDB0000673	ENSG00000115598	FALSE
MR-IVW	IL1RL2:Q9HB29:OID20487:v1:Inflammation	IL1RL2	GCST90200355	adenosine 5'-diphosphate (adp)	-0.058768	0.0376654	0.118697	PPP	Q9HB29	Chen et al.	HMDB0001341	ENSG00000115598	FALSE
MR-IVW	IL1RL2:Q9HB29:OID20487:v1:Inflammation	IL1RL2	GCST90200356	adenosine 5'-monophosphate (amp)	-0.0246413	0.0263699	0.350072	PPP	Q9HB29	Chen et al.	HMDB0000045	ENSG00000115598	FALSE
MR-IVW	IL1RL2:Q9HB29:OID20487:v1:Inflammation	IL1RL2	GCST90200358	arachidonate (20:4n6)	0.0125277	0.0287837	0.66339	PPP	Q9HB29	Chen et al.	HMDB0001043	ENSG00000115598	FALSE
MR-IVW	IL1RL2:Q9HB29:OID20487:v1:Inflammation	IL1RL2	GCST90200361	beta-alanine	-0.0230814	0.0320656	0.471638	PPP	Q9HB29	Chen et al.	HMDB0000056	ENSG00000115598	FALSE
MR-IVW	IL1RL2:Q9HB29:OID20487:v1:Inflammation	IL1RL2	GCST90200362	succinate	-0.0196829	0.0308737	0.523779	PPP	Q9HB29	Chen et al.	HMDB0000254	ENSG00000115598	FALSE
MR-IVW	IL1RL2:Q9HB29:OID20487:v1:Inflammation	IL1RL2	GCST90200363	choline phosphate	0.00804115	0.0272531	0.767953	PPP	Q9HB29	Chen et al.	HMDB0001565	ENSG00000115598	FALSE
MR-IVW	IL1RL2:Q9HB29:OID20487:v1:Inflammation	IL1RL2	GCST90200364	cysteinylglycine	-0.00038591	0.0271472	0.988658	PPP	Q9HB29	Chen et al.	HMDB0000078	ENSG00000115598	FALSE
MR-IVW	IL1RL2:Q9HB29:OID20487:v1:Inflammation	IL1RL2	GCST90200370	aspartate	-0.119777	0.0304222	8.24534e-05	PPP	Q9HB29	Chen et al.	HMDB0000191	ENSG00000115598	FALSE
MR-IVW	IL1RL2:Q9HB29:OID20487:v1:Inflammation	IL1RL2	GCST90200372	arginine	0.000865833	0.0263387	0.973776	PPP	Q9HB29	Chen et al.	HMDB0000517	ENSG00000115598	FALSE
MR-IVW	IL1RL2:Q9HB29:OID20487:v1:Inflammation	IL1RL2	GCST90200374	sphinganine	-0.073931	0.0283494	0.00911118	PPP	Q9HB29	Chen et al.	HMDB0000269	ENSG00000115598	FALSE
MR-IVW	IL1RL2:Q9HB29:OID20487:v1:Inflammation	IL1RL2	GCST90200376	flavin adenine dinucleotide (fad)	-0.010135	0.031459	0.747326	PPP	Q9HB29	Chen et al.	HMDB0001248	ENSG00000115598	FALSE
MR-IVW	IL1RL2:Q9HB29:OID20487:v1:Inflammation	IL1RL2	GCST90200378	cortisol	0.0291427	0.0264093	0.26981	PPP	Q9HB29	Chen et al.	HMDB0000063	ENSG00000115598	FALSE
MR-IVW	IL1RL2:Q9HB29:OID20487:v1:Inflammation	IL1RL2	GCST90200383	cystathionine	0.0154972	0.0267029	0.561675	PPP	Q9HB29	Chen et al.	HMDB0000099	ENSG00000115598	FALSE
MR-IVW	IL1RL2:Q9HB29:OID20487:v1:Inflammation	IL1RL2	GCST90200384	guanidinoacetate	0.00182567	0.0263381	0.944737	PPP	Q9HB29	Chen et al.	HMDB0000128	ENSG00000115598	FALSE
MR-IVW	IL1RL2:Q9HB29:OID20487:v1:Inflammation	IL1RL2	GCST90200385	sphingosine	-0.0666956	0.0267549	0.0126727	PPP	Q9HB29	Chen et al.	HMDB0000252	ENSG00000115598	FALSE
MR-IVW	IL1RL2:Q9HB29:OID20487:v1:Inflammation	IL1RL2	GCST90200390	stearate (18:0)	-0.0209882	0.0304793	0.491071	PPP	Q9HB29	Chen et al.	HMDB0000827	ENSG00000115598	FALSE
MR-IVW	IL1RL2:Q9HB29:OID20487:v1:Inflammation	IL1RL2	GCST90200391	methionine	-0.0529107	0.0280941	0.0596546	PPP	Q9HB29	Chen et al.	HMDB0000696	ENSG00000115598	FALSE
MR-IVW	IL1RL2:Q9HB29:OID20487:v1:Inflammation	IL1RL2	GCST90200393	phosphate	0.0182268	0.0281441	0.517229	PPP	Q9HB29	Chen et al.	HMDB0001429	ENSG00000115598	FALSE
MR-IVW	IL1RL2:Q9HB29:OID20487:v1:Inflammation	IL1RL2	GCST90200394	inosine	-0.0362535	0.034009	0.286425	PPP	Q9HB29	Chen et al.	HMDB0000195	ENSG00000115598	FALSE
MR-IVW	IL1RL2:Q9HB29:OID20487:v1:Inflammation	IL1RL2	GCST90200395	inosine 5'-monophosphate (imp)	-0.0625567	0.0361629	0.0836554	PPP	Q9HB29	Chen et al.	HMDB0000175	ENSG00000115598	FALSE
MR-IVW	IL1RL2:Q9HB29:OID20487:v1:Inflammation	IL1RL2	GCST90200396	phenylalanine	-0.0803989	0.0263515	0.0022807	PPP	Q9HB29	Chen et al.	HMDB0000159	ENSG00000115598	FALSE
MR-IVW	IL1RL2:Q9HB29:OID20487:v1:Inflammation	IL1RL2	GCST90200397	palmitate (16:0)	-0.0330365	0.0275893	0.231136	PPP	Q9HB29	Chen et al.	HMDB0000220	ENSG00000115598	FALSE
MR-IVW	IL1RL2:Q9HB29:OID20487:v1:Inflammation	IL1RL2	GCST90200400	nicotinamide	-0.063295	0.0265439	0.0171006	PPP	Q9HB29	Chen et al.	HMDB0001406	ENSG00000115598	TRUE
MR-IVW	IL1RL2:Q9HB29:OID20487:v1:Inflammation	IL1RL2	GCST90200403	citrulline	0.0183341	0.0264677	0.4885	PPP	Q9HB29	Chen et al.	HMDB0000904	ENSG00000115598	FALSE
MR-IVW	IL1RL2:Q9HB29:OID20487:v1:Inflammation	IL1RL2	GCST90200404	ornithine	-0.0156307	0.0263109	0.552462	PPP	Q9HB29	Chen et al.	HMDB0000214	ENSG00000115598	FALSE
MR-IVW	IL1RL2:Q9HB29:OID20487:v1:Inflammation	IL1RL2	GCST90200405	retinol (vitamin a)	-0.00866587	0.0274684	0.752394	PPP	Q9HB29	Chen et al.	HMDB0000305	ENSG00000115598	FALSE
MR-IVW	IL1RL2:Q9HB29:OID20487:v1:Inflammation	IL1RL2	GCST90200406	1-methylnicotinamide	-0.0407288	0.0264075	0.122996	PPP	Q9HB29	Chen et al.	HMDB0000699	ENSG00000115598	FALSE
MR-IVW	IL1RL2:Q9HB29:OID20487:v1:Inflammation	IL1RL2	GCST90200407	uridine	0.0148246	0.026314	0.57318	PPP	Q9HB29	Chen et al.	HMDB0000296	ENSG00000115598	FALSE
MR-IVW	IL1RL2:Q9HB29:OID20487:v1:Inflammation	IL1RL2	GCST90200415	serine	0.0149324	0.0293792	0.611267	PPP	Q9HB29	Chen et al.	HMDB0000187	ENSG00000115598	FALSE
MR-IVW	IL1RL2:Q9HB29:OID20487:v1:Inflammation	IL1RL2	GCST90200417	urea	-0.00839738	0.0277123	0.761875	PPP	Q9HB29	Chen et al.	HMDB0000294	ENSG00000115598	FALSE
MR-IVW	IL1RL2:Q9HB29:OID20487:v1:Inflammation	IL1RL2	GCST90200418	pyridoxal	0.0555934	0.0294061	0.0586857	PPP	Q9HB29	Chen et al.	HMDB0001545	ENSG00000115598	FALSE
MR-IVW	IL1RL2:Q9HB29:OID20487:v1:Inflammation	IL1RL2	GCST90200422	serotonin	0.00423572	0.032973	0.897785	PPP	Q9HB29	Chen et al.	HMDB0000259	ENSG00000115598	FALSE
MR-IVW	IL1RL2:Q9HB29:OID20487:v1:Inflammation	IL1RL2	GCST90200423	spermidine	-0.0713769	0.0324597	0.0278821	PPP	Q9HB29	Chen et al.	HMDB0001257	ENSG00000115598	FALSE
MR-IVW	IL1RL2:Q9HB29:OID20487:v1:Inflammation	IL1RL2	GCST90200429	cytidine	-0.0411943	0.0273146	0.131517	PPP	Q9HB29	Chen et al.	HMDB0000089	ENSG00000115598	FALSE
MR-IVW	IL1RL2:Q9HB29:OID20487:v1:Inflammation	IL1RL2	GCST90200430	pyruvate	-0.0479939	0.029024	0.0982105	PPP	Q9HB29	Chen et al.	HMDB0000243	ENSG00000115598	FALSE
MR-IVW	IL1RL2:Q9HB29:OID20487:v1:Inflammation	IL1RL2	GCST90200431	alanine	-0.0802815	0.0289604	0.00556933	PPP	Q9HB29	Chen et al.	HMDB0000161	ENSG00000115598	FALSE
MR-IVW	IL1RL2:Q9HB29:OID20487:v1:Inflammation	IL1RL2	GCST90200437	fructose	0.0191192	0.026499	0.470597	PPP	Q9HB29	Chen et al.	HMDB0000660	ENSG00000115598	FALSE
MR-IVW	IL1RL2:Q9HB29:OID20487:v1:Inflammation	IL1RL2	GCST90200438	alpha-ketobutyrate	-0.0204715	0.0264117	0.438286	PPP	Q9HB29	Chen et al.	HMDB0000005	ENSG00000115598	FALSE
MR-IVW	IL1RL2:Q9HB29:OID20487:v1:Inflammation	IL1RL2	GCST90200439	cysteine	-0.0262919	0.029112	0.366456	PPP	Q9HB29	Chen et al.	HMDB0000574	ENSG00000115598	FALSE
MR-IVW	IL1RL2:Q9HB29:OID20487:v1:Inflammation	IL1RL2	GCST90200441	tryptophan	-0.033419	0.026343	0.20458	PPP	Q9HB29	Chen et al.	HMDB0000929	ENSG00000115598	FALSE
MR-IVW	IL1RL2:Q9HB29:OID20487:v1:Inflammation	IL1RL2	GCST90200447	maltose	0.0224888	0.0299964	0.453425	PPP	Q9HB29	Chen et al.	HMDB0000163	ENSG00000115598	FALSE
MR-IVW	IL1RL2:Q9HB29:OID20487:v1:Inflammation	IL1RL2	GCST90200455	alpha-ketoglutarate	0.00558027	0.0263799	0.83247	PPP	Q9HB29	Chen et al.	HMDB0000208	ENSG00000115598	FALSE
MR-IVW	IL1RL2:Q9HB29:OID20487:v1:Inflammation	IL1RL2	GCST90200684	n-acetyl-aspartyl-glutamate (naag)	0.0177291	0.0272338	0.51505	PPP	Q9HB29	Chen et al.	HMDB0001067	ENSG00000115598	FALSE
MR-IVW	IL1RL2:Q9HB29:OID20487:v1:Inflammation	IL1RL2	GCST90200687	bilirubin (e,z or z,e)*	0.00167342	0.0263378	0.949339	PPP	Q9HB29	Chen et al.	HMDB0000488	ENSG00000115598	FALSE
MR-IVW	IL1RL2:Q9HB29:OID20487:v1:Inflammation	IL1RL2	GCST90200691	n-delta-acetylornithine	0.0244598	0.026304	0.352428	PPP	Q9HB29	Chen et al.	HMDB0003357	ENSG00000115598	FALSE
MR-IVW	IL1RL2:Q9HB29:OID20487:v1:Inflammation	IL1RL2	GCST90200704	bilirubin (z,z)	-0.00361437	0.0275031	0.895446	PPP	Q9HB29	Chen et al.	HMDB0000054	ENSG00000115598	FALSE
MR-IVW	IL1RL2:Q9HB29:OID20487:v1:Inflammation	IL1RL2	GCST90200706	biliverdin	-0.0101177	0.0309593	0.743813	PPP	Q9HB29	Chen et al.	HMDB0001008	ENSG00000115598	FALSE
MR-IVW	IL1RL2:Q9HB29:OID20487:v1:Inflammation	IL1RL2	GCST90200707	glycine	0.0262689	0.0262991	0.317866	PPP	Q9HB29	Chen et al.	HMDB0000123	ENSG00000115598	FALSE
MR-IVW	IL1RL2:Q9HB29:OID20487:v1:Inflammation	IL1RL2	M00054	tryptophan	0.0412027	0.0328511	0.20976	PPP	Q9HB29	Shin et al.	HMDB0000929	ENSG00000115598	FALSE
MR-IVW	IL1RL2:Q9HB29:OID20487:v1:Inflammation	IL1RL2	M00555	adenosine	-0.0323409	0.0328757	0.325247	PPP	Q9HB29	Shin et al.	HMDB0000050	ENSG00000115598	FALSE
MR-IVW	IL1RL2:Q9HB29:OID20487:v1:Inflammation	IL1RL2	M00577	fructose	0.0571398	0.0329022	0.0824485	PPP	Q9HB29	Shin et al.	HMDB0000660	ENSG00000115598	FALSE
MR-IVW	IL1RL2:Q9HB29:OID20487:v1:Inflammation	IL1RL2	M00599	pyruvate	0.0190708	0.0331184	0.564726	PPP	Q9HB29	Shin et al.	HMDB0000243	ENSG00000115598	FALSE
MR-IVW	IL1RL2:Q9HB29:OID20487:v1:Inflammation	IL1RL2	M00606	uridine	0.00894791	0.0328569	0.785369	PPP	Q9HB29	Shin et al.	HMDB0000296	ENSG00000115598	FALSE
MR-IVW	IL1RL2:Q9HB29:OID20487:v1:Inflammation	IL1RL2	M01105	linoleate (18:2n6)	-0.0141164	0.0329033	0.667903	PPP	Q9HB29	Shin et al.	HMDB0006270,HMDB0000673	ENSG00000115598	FALSE
MR-IVW	IL1RL2:Q9HB29:OID20487:v1:Inflammation	IL1RL2	M01110	arachidonate (20:4n6)	0.0206803	0.0328276	0.528717	PPP	Q9HB29	Shin et al.	HMDB0001043	ENSG00000115598	FALSE
MR-IVW	IL1RL2:Q9HB29:OID20487:v1:Inflammation	IL1RL2	M01123	inosine	-0.0520816	0.0548464	0.34232	PPP	Q9HB29	Shin et al.	HMDB0000195	ENSG00000115598	FALSE
MR-IVW	IL1RL2:Q9HB29:OID20487:v1:Inflammation	IL1RL2	M01302	methionine	-0.00494882	0.0330706	0.881046	PPP	Q9HB29	Shin et al.	HMDB0000696	ENSG00000115598	FALSE
MR-IVW	IL1RL2:Q9HB29:OID20487:v1:Inflammation	IL1RL2	M01336	palmitate (16:0)	-0.0326026	0.0337587	0.334167	PPP	Q9HB29	Shin et al.	HMDB0000220	ENSG00000115598	FALSE
MR-IVW	IL1RL2:Q9HB29:OID20487:v1:Inflammation	IL1RL2	M01358	stearate (18:0)	-0.0161012	0.0417537	0.699776	PPP	Q9HB29	Shin et al.	HMDB0000827	ENSG00000115598	FALSE
MR-IVW	IL1RL2:Q9HB29:OID20487:v1:Inflammation	IL1RL2	M01493	ornithine	0.00439574	0.0329623	0.893911	PPP	Q9HB29	Shin et al.	HMDB0000214	ENSG00000115598	FALSE
MR-IVW	IL1RL2:Q9HB29:OID20487:v1:Inflammation	IL1RL2	M01508	pantothenate	0.0767241	0.0443442	0.0835954	PPP	Q9HB29	Shin et al.	HMDB0000210	ENSG00000115598	FALSE
MR-IVW	IL1RL2:Q9HB29:OID20487:v1:Inflammation	IL1RL2	M01638	arginine	0.0522786	0.0358388	0.144643	PPP	Q9HB29	Shin et al.	HMDB0000517	ENSG00000115598	FALSE
MR-IVW	IL1RL2:Q9HB29:OID20487:v1:Inflammation	IL1RL2	M01640	ascorbate (vitamin c)	-0.0550168	0.0642357	0.39173	PPP	Q9HB29	Shin et al.	HMDB0000044	ENSG00000115598	FALSE
MR-IVW	IL1RL2:Q9HB29:OID20487:v1:Inflammation	IL1RL2	M01670	urea	0.0661118	0.0328677	0.0442782	PPP	Q9HB29	Shin et al.	HMDB0000294	ENSG00000115598	FALSE
MR-IVW	IL1RL2:Q9HB29:OID20487:v1:Inflammation	IL1RL2	M01712	cortisol	-0.00191802	0.0378631	0.959599	PPP	Q9HB29	Shin et al.	HMDB0000063	ENSG00000115598	FALSE
MR-IVW	IL1RL2:Q9HB29:OID20487:v1:Inflammation	IL1RL2	M01827	riboflavin (vitamin b2)	0.00247677	0.0717082	0.972447	PPP	Q9HB29	Shin et al.	HMDB0000244	ENSG00000115598	FALSE
MR-IVW	IL1RL2:Q9HB29:OID20487:v1:Inflammation	IL1RL2	M02132	citrulline	0.0299447	0.0329206	0.363031	PPP	Q9HB29	Shin et al.	HMDB0000904	ENSG00000115598	FALSE
MR-IVW	IL1RL2:Q9HB29:OID20487:v1:Inflammation	IL1RL2	M02137	biliverdin	-0.0189765	0.0356348	0.594361	PPP	Q9HB29	Shin et al.	HMDB0001008	ENSG00000115598	FALSE
MR-IVW	IL1RL2:Q9HB29:OID20487:v1:Inflammation	IL1RL2	M02342	serotonin (5ht)	-0.0796326	0.0370204	0.0314724	PPP	Q9HB29	Shin et al.	HMDB0000259	ENSG00000115598	FALSE
MR-IVW	IL1RL2:Q9HB29:OID20487:v1:Inflammation	IL1RL2	M11438	phosphate	0.0163731	0.0328845	0.618557	PPP	Q9HB29	Shin et al.	HMDB0001429	ENSG00000115598	FALSE
MR-IVW	IL1RL2:Q9HB29:OID20487:v1:Inflammation	IL1RL2	M15122	glycerol	-0.0180644	0.0328608	0.582509	PPP	Q9HB29	Shin et al.	HMDB0000131	ENSG00000115598	FALSE
MR-IVW	IL1RL2:Q9HB29:OID20487:v1:Inflammation	IL1RL2	M15488	acetylphosphate	-0.0323409	0.0328757	0.325247	PPP	Q9HB29	Shin et al.	HMDB0001494	ENSG00000115598	FALSE
MR-IVW	IL1RL2:Q9HB29:OID20487:v1:Inflammation	IL1RL2	M15506	choline	0.0143689	0.0329552	0.662827	PPP	Q9HB29	Shin et al.	HMDB0000097	ENSG00000115598	FALSE
MR-IVW	IL1RL2:Q9HB29:OID20487:v1:Inflammation	IL1RL2	M15630	n-acetylornithine	-0.0244706	0.0333308	0.462843	PPP	Q9HB29	Shin et al.	HMDB0003357	ENSG00000115598	FALSE
MR-IVW	IL1RL2:Q9HB29:OID20487:v1:Inflammation	IL1RL2	M15677	3-methylhistidine	0.0348746	0.0379838	0.358543	PPP	Q9HB29	Shin et al.	HMDB0000479	ENSG00000115598	FALSE
MR-IVW	IL1RL2:Q9HB29:OID20487:v1:Inflammation	IL1RL2	M15990	glycerophosphorylcholine (gpc)	0.0192964	0.0363698	0.595722	PPP	Q9HB29	Shin et al.	HMDB0000086	ENSG00000115598	FALSE
MR-IVW	IL1RL2:Q9HB29:OID20487:v1:Inflammation	IL1RL2	M15996	aspartate	0.0136579	0.0330201	0.679149	PPP	Q9HB29	Shin et al.	HMDB0000191	ENSG00000115598	FALSE
MR-IVW	IL1RL2:Q9HB29:OID20487:v1:Inflammation	IL1RL2	M20489	glucose	0.105396	0.032912	0.00136311	PPP	Q9HB29	Shin et al.	HMDB0000122	ENSG00000115598	FALSE
MR-IVW	IL1RL2:Q9HB29:OID20487:v1:Inflammation	IL1RL2	M21044	2-hydroxybutyrate (ahb)	0.0272481	0.0328289	0.406537	PPP	Q9HB29	Shin et al.	HMDB0000008	ENSG00000115598	FALSE
MR-IVW	IL1RL2:Q9HB29:OID20487:v1:Inflammation	IL1RL2	M27718	creatine	0.0639178	0.0328117	0.0514127	PPP	Q9HB29	Shin et al.	HMDB0000064	ENSG00000115598	FALSE
MR-IVW	IL1RL2:Q9HB29:OID20487:v1:Inflammation	IL1RL2	M31453	cysteine	0.0708371	0.0330725	0.0322036	PPP	Q9HB29	Shin et al.	HMDB0000574	ENSG00000115598	FALSE
MR-IVW	IL1RL2:Q9HB29:OID20487:v1:Inflammation	IL1RL2	M32198	acetylcarnitine (c2)	-0.020676	0.0328522	0.529111	PPP	Q9HB29	Shin et al.	HMDB0000201	ENSG00000115598	FALSE
MR-IVW	IL1RL2:Q9HB29:OID20487:v1:Inflammation	IL1RL2	M32315	serine	-0.0361903	0.032867	0.270848	PPP	Q9HB29	Shin et al.	HMDB0000187	ENSG00000115598	FALSE
MR-IVW	IL1RL2:Q9HB29:OID20487:v1:Inflammation	IL1RL2	M32338	glycine	-0.0137569	0.0385003	0.720854	PPP	Q9HB29	Shin et al.	HMDB0000123	ENSG00000115598	FALSE
MR-IVW	IL1RL2:Q9HB29:OID20487:v1:Inflammation	IL1RL2	M32339	alanine	0.00330029	0.0328789	0.920045	PPP	Q9HB29	Shin et al.	HMDB0000161	ENSG00000115598	FALSE
MR-IVW	IL1RL2:Q9HB29:OID20487:v1:Inflammation	IL1RL2	M32425	dehydroepiandrosterone sulfate (dhea-s)	0.0198942	0.0328729	0.545056	PPP	Q9HB29	Shin et al.	HMDB0001032	ENSG00000115598	FALSE
MR-IVW	IL1RL2:Q9HB29:OID20487:v1:Inflammation	IL1RL2	M32593	heme	0.0427929	0.0365107	0.241171	PPP	Q9HB29	Shin et al.	HMDB0003178	ENSG00000115598	FALSE
MR-IVW	IL1RL2:Q9HB29:OID20487:v1:Inflammation	IL1RL2	M33453	alpha-ketoglutarate	-0.00530759	0.0389352	0.89157	PPP	Q9HB29	Shin et al.	HMDB0000208	ENSG00000115598	FALSE
MR-IVW	IL1RL2:Q9HB29:OID20487:v1:Inflammation	IL1RL2	bioa_001	alanine	0.00232873	0.00963825	0.80908	PPP	Q9HB29	Lotta et al.	HMDB0000161	ENSG00000115598	FALSE
MR-IVW	IL1RL2:Q9HB29:OID20487:v1:Inflammation	IL1RL2	bioa_002	arginine	0.0135016	0.0212977	0.526115	PPP	Q9HB29	Lotta et al.	HMDB0000517	ENSG00000115598	FALSE
MR-IVW	IL1RL2:Q9HB29:OID20487:v1:Inflammation	IL1RL2	bioa_004	aspartate	0.0275318	0.0209227	0.188214	PPP	Q9HB29	Lotta et al.	HMDB0000191	ENSG00000115598	FALSE
MR-IVW	IL1RL2:Q9HB29:OID20487:v1:Inflammation	IL1RL2	bioa_005	citrulline	-0.00491917	0.0230246	0.830821	PPP	Q9HB29	Lotta et al.	HMDB0000904	ENSG00000115598	FALSE
MR-IVW	IL1RL2:Q9HB29:OID20487:v1:Inflammation	IL1RL2	bioa_008	glycine	-0.00617315	0.0100195	0.537819	PPP	Q9HB29	Lotta et al.	HMDB0000123	ENSG00000115598	FALSE
MR-IVW	IL1RL2:Q9HB29:OID20487:v1:Inflammation	IL1RL2	bioa_013	methionine	0.00486386	0.0160118	0.761305	PPP	Q9HB29	Lotta et al.	HMDB0000696	ENSG00000115598	FALSE
MR-IVW	IL1RL2:Q9HB29:OID20487:v1:Inflammation	IL1RL2	bioa_014	ornithine	0.0241463	0.0214883	0.261141	PPP	Q9HB29	Lotta et al.	HMDB0000214	ENSG00000115598	FALSE
MR-IVW	IL1RL2:Q9HB29:OID20487:v1:Inflammation	IL1RL2	bioa_015	phenylethylamine	0.0300542	0.0259285	0.246409	PPP	Q9HB29	Lotta et al.	HMDB0012275	ENSG00000115598	FALSE
MR-IVW	IL1RL2:Q9HB29:OID20487:v1:Inflammation	IL1RL2	bioa_018	serine	-0.023467	0.0168754	0.164344	PPP	Q9HB29	Lotta et al.	HMDB0000187	ENSG00000115598	FALSE
MR-IVW	IL1RL2:Q9HB29:OID20487:v1:Inflammation	IL1RL2	bioa_020	tryptophan	0.00116525	0.0160099	0.941979	PPP	Q9HB29	Lotta et al.	HMDB0000929	ENSG00000115598	FALSE
MR-IVW	IL1RL2:Q9HB29:OID20487:v1:Inflammation	IL1RL2	bioa_023	n-acetylornithine	-0.00150156	0.0160834	0.925617	PPP	Q9HB29	Lotta et al.	HMDB0003357	ENSG00000115598	FALSE
MR-IVW	IL1RL2:Q9HB29:OID20487:v1:Inflammation	IL1RL2	bioa_031	sarcosine	0.0172642	0.0164844	0.294958	PPP	Q9HB29	Lotta et al.	HMDB0000271	ENSG00000115598	FALSE
MR-IVW	IL1RL2:Q9HB29:OID20487:v1:Inflammation	IL1RL2	bioa_032	serotonin	0.0219053	0.0204963	0.285186	PPP	Q9HB29	Lotta et al.	HMDB0000259	ENSG00000115598	FALSE
MR-IVW	IL1RL2:Q9HB29:OID20487:v1:Inflammation	IL1RL2	bioa_033	spermidine	0.0287269	0.0184992	0.120454	PPP	Q9HB29	Lotta et al.	HMDB0001257	ENSG00000115598	FALSE
MR-IVW	IL1RL2:Q9HB29:OID20487:v1:Inflammation	IL1RL2	bior_002	acetylcarnitine (c2)	-0.000996028	0.0160013	0.950366	PPP	Q9HB29	Lotta et al.	HMDB0000201	ENSG00000115598	FALSE
MR-IVW	IL1RL2:Q9HB29:OID20487:v1:Inflammation	IL1RL2	met-d-Acetate	acetate	-0.00812306	0.00790276	0.304008	PPP	Q9HB29	Borges et al.	HMDB0000042	ENSG00000115598	FALSE
MR-IVW	IL1RL2:Q9HB29:OID20487:v1:Inflammation	IL1RL2	met-d-Acetoacetate	acetoacetate	0.00843373	0.0083246	0.311008	PPP	Q9HB29	Borges et al.	HMDB0000060	ENSG00000115598	FALSE
MR-IVW	IL1RL2:Q9HB29:OID20487:v1:Inflammation	IL1RL2	met-d-Ala	alanine	-0.0131259	0.00912776	0.150427	PPP	Q9HB29	Borges et al.	HMDB0000161	ENSG00000115598	FALSE
MR-IVW	IL1RL2:Q9HB29:OID20487:v1:Inflammation	IL1RL2	met-d-Gly	glycine	-0.00670992	0.00705397	0.34149	PPP	Q9HB29	Borges et al.	HMDB0000123	ENSG00000115598	FALSE
MR-IVW	IL1RL2:Q9HB29:OID20487:v1:Inflammation	IL1RL2	met-d-LA	linoleate (18:2n6)	-0.00732168	0.00705312	0.299235	PPP	Q9HB29	Borges et al.	HMDB0006270,HMDB0000673	ENSG00000115598	FALSE
MR-IVW	IL1RL2:Q9HB29:OID20487:v1:Inflammation	IL1RL2	met-d-Phe	phenylalanine	-0.00451764	0.00718373	0.529433	PPP	Q9HB29	Borges et al.	HMDB0000159	ENSG00000115598	FALSE
MR-IVW	IL1RL2:Q9HB29:OID20487:v1:Inflammation	IL1RL2	met-d-Pyruvate	pyruvate	-0.000813305	0.00706085	0.908298	PPP	Q9HB29	Borges et al.	HMDB0000243	ENSG00000115598	FALSE
MR-IVW	INPP1:P49441:OID21345:v1:Oncology	INPP1	GCST90199627	n-alpha-acetylornithine	0.0601401	0.216336	0.781017	PPP	P49441	Chen et al.	HMDB0003357	ENSG00000151689	FALSE
MR-IVW	INPP1:P49441:OID21345:v1:Oncology	INPP1	GCST90199628	3-methylhistidine	0.281054	0.177902	0.114147	PPP	P49441	Chen et al.	HMDB0000479	ENSG00000151689	FALSE
MR-IVW	INPP1:P49441:OID21345:v1:Oncology	INPP1	GCST90199629	glycerophosphorylcholine (gpc)	0.0551125	0.178745	0.757831	PPP	P49441	Chen et al.	HMDB0000086	ENSG00000151689	FALSE
MR-IVW	INPP1:P49441:OID21345:v1:Oncology	INPP1	GCST90199669	acetylcarnitine (c2)	0.206058	0.244275	0.398922	PPP	P49441	Chen et al.	HMDB0000201	ENSG00000151689	FALSE
MR-IVW	INPP1:P49441:OID21345:v1:Oncology	INPP1	GCST90199673	dehydroepiandrosterone sulfate (dhea-s)	-0.14242	0.178566	0.425119	PPP	P49441	Chen et al.	HMDB0001032	ENSG00000151689	FALSE
MR-IVW	INPP1:P49441:OID21345:v1:Oncology	INPP1	GCST90199691	1-methylhistidine	0.178715	0.178589	0.316969	PPP	P49441	Chen et al.	HMDB0000001	ENSG00000151689	FALSE
MR-IVW	INPP1:P49441:OID21345:v1:Oncology	INPP1	GCST90199845	sphinganine-1-phosphate	0.11472	0.179689	0.523188	PPP	P49441	Chen et al.	HMDB0001383	ENSG00000151689	FALSE
MR-IVW	INPP1:P49441:OID21345:v1:Oncology	INPP1	GCST90199896	sulfate*	-0.0785866	0.17855	0.659838	PPP	P49441	Chen et al.	HMDB01448	ENSG00000151689	FALSE
MR-IVW	INPP1:P49441:OID21345:v1:Oncology	INPP1	GCST90199972	sphingomyelin (d18:1/24:1, d18:2/24:0)*	0.12735	0.178149	0.474701	PPP	P49441	Chen et al.	HMDB0012107	ENSG00000151689	FALSE
MR-IVW	INPP1:P49441:OID21345:v1:Oncology	INPP1	GCST90200001	sphingomyelin (d18:1/20:0, d16:1/22:0)*	-0.299133	0.224751	0.183205	PPP	P49441	Chen et al.	HMDB0012102	ENSG00000151689	FALSE
MR-IVW	INPP1:P49441:OID21345:v1:Oncology	INPP1	GCST90200049	myristoyl dihydrosphingomyelin (d18:0/14:0)*	-0.187848	0.178285	0.292049	PPP	P49441	Chen et al.	HMDB0012085	ENSG00000151689	FALSE
MR-IVW	INPP1:P49441:OID21345:v1:Oncology	INPP1	GCST90200056	sphingomyelin (d18:0/18:0, d19:0/17:0)*	-0.00708	0.241581	0.97662	PPP	P49441	Chen et al.	HMDB0012087	ENSG00000151689	FALSE
MR-IVW	INPP1:P49441:OID21345:v1:Oncology	INPP1	GCST90200279	pantothenate	0.0516033	0.427049	0.90382	PPP	P49441	Chen et al.	HMDB0000210	ENSG00000151689	FALSE
MR-IVW	INPP1:P49441:OID21345:v1:Oncology	INPP1	GCST90200283	3-ureidopropionate	-0.0425764	0.186505	0.819424	PPP	P49441	Chen et al.	HMDB0000026	ENSG00000151689	FALSE
MR-IVW	INPP1:P49441:OID21345:v1:Oncology	INPP1	GCST90200291	sarcosine	-0.123623	0.178622	0.488877	PPP	P49441	Chen et al.	HMDB0000271	ENSG00000151689	FALSE
MR-IVW	INPP1:P49441:OID21345:v1:Oncology	INPP1	GCST90200296	methyl indole-3-acetate	-0.0794462	0.296405	0.788675	PPP	P49441	Chen et al.	HMDB0029738	ENSG00000151689	FALSE
MR-IVW	INPP1:P49441:OID21345:v1:Oncology	INPP1	GCST90200306	butyrate/isobutyrate (4:0)	0.0853128	0.317282	0.788017	PPP	P49441	Chen et al.	HMDB0000039	ENSG00000151689	FALSE
MR-IVW	INPP1:P49441:OID21345:v1:Oncology	INPP1	GCST90200314	n-acetylneuraminate	0.0253029	0.178878	0.887512	PPP	P49441	Chen et al.	HMDB0000230	ENSG00000151689	FALSE
MR-IVW	INPP1:P49441:OID21345:v1:Oncology	INPP1	GCST90200318	acetoacetate	-0.108499	0.195236	0.578392	PPP	P49441	Chen et al.	HMDB0000060	ENSG00000151689	FALSE
MR-IVW	INPP1:P49441:OID21345:v1:Oncology	INPP1	GCST90200319	cys-gly, oxidized	0.192422	0.17826	0.280388	PPP	P49441	Chen et al.	HMDB0000078	ENSG00000151689	FALSE
MR-IVW	INPP1:P49441:OID21345:v1:Oncology	INPP1	GCST90200323	creatine	-0.190498	0.289946	0.511172	PPP	P49441	Chen et al.	HMDB0000064	ENSG00000151689	FALSE
MR-IVW	INPP1:P49441:OID21345:v1:Oncology	INPP1	GCST90200325	glycerol	0.0551106	0.223521	0.805251	PPP	P49441	Chen et al.	HMDB0000131	ENSG00000151689	FALSE
MR-IVW	INPP1:P49441:OID21345:v1:Oncology	INPP1	GCST90200327	choline	0.0722068	0.320271	0.821625	PPP	P49441	Chen et al.	HMDB0000097	ENSG00000151689	FALSE
MR-IVW	INPP1:P49441:OID21345:v1:Oncology	INPP1	GCST90200335	stearoyl sphingomyelin (d18:1/18:0)	-0.177622	0.178244	0.319	PPP	P49441	Chen et al.	HMDB0001348	ENSG00000151689	FALSE
MR-IVW	INPP1:P49441:OID21345:v1:Oncology	INPP1	GCST90200336	n-palmitoyl-sphingosine (d18:1/16:0)	0.210071	0.178154	0.238336	PPP	P49441	Chen et al.	HMDB0004949	ENSG00000151689	FALSE
MR-IVW	INPP1:P49441:OID21345:v1:Oncology	INPP1	GCST90200341	n-stearoyl-sphingosine (d18:1/18:0)*	0.267538	0.178278	0.133439	PPP	P49441	Chen et al.	HMDB0004950	ENSG00000151689	FALSE
MR-IVW	INPP1:P49441:OID21345:v1:Oncology	INPP1	GCST90200345	s-adenosylhomocysteine (sah)	0.56222	0.206596	0.00650154	PPP	P49441	Chen et al.	HMDB00939	ENSG00000151689	FALSE
MR-IVW	INPP1:P49441:OID21345:v1:Oncology	INPP1	GCST90200351	n-acetylputrescine	-0.000932473	0.224816	0.996691	PPP	P49441	Chen et al.	HMDB0002064	ENSG00000151689	FALSE
MR-IVW	INPP1:P49441:OID21345:v1:Oncology	INPP1	GCST90200354	linoleate (18:2n6)	0.10886	0.178221	0.541323	PPP	P49441	Chen et al.	HMDB0006270,HMDB0000673	ENSG00000151689	FALSE
MR-IVW	INPP1:P49441:OID21345:v1:Oncology	INPP1	GCST90200355	adenosine 5'-diphosphate (adp)	-0.426546	0.28939	0.140495	PPP	P49441	Chen et al.	HMDB0001341	ENSG00000151689	FALSE
MR-IVW	INPP1:P49441:OID21345:v1:Oncology	INPP1	GCST90200356	adenosine 5'-monophosphate (amp)	-0.137485	0.213634	0.519865	PPP	P49441	Chen et al.	HMDB0000045	ENSG00000151689	FALSE
MR-IVW	INPP1:P49441:OID21345:v1:Oncology	INPP1	GCST90200358	arachidonate (20:4n6)	0.181162	0.178092	0.309039	PPP	P49441	Chen et al.	HMDB0001043	ENSG00000151689	FALSE
MR-IVW	INPP1:P49441:OID21345:v1:Oncology	INPP1	GCST90200361	beta-alanine	0.0809205	0.179823	0.652709	PPP	P49441	Chen et al.	HMDB0000056	ENSG00000151689	FALSE
MR-IVW	INPP1:P49441:OID21345:v1:Oncology	INPP1	GCST90200362	succinate	-0.0508018	0.202925	0.802319	PPP	P49441	Chen et al.	HMDB0000254	ENSG00000151689	FALSE
MR-IVW	INPP1:P49441:OID21345:v1:Oncology	INPP1	GCST90200363	choline phosphate	0.13065	0.439557	0.76629	PPP	P49441	Chen et al.	HMDB0001565	ENSG00000151689	FALSE
MR-IVW	INPP1:P49441:OID21345:v1:Oncology	INPP1	GCST90200364	cysteinylglycine	-0.205921	0.178718	0.249235	PPP	P49441	Chen et al.	HMDB0000078	ENSG00000151689	FALSE
MR-IVW	INPP1:P49441:OID21345:v1:Oncology	INPP1	GCST90200370	aspartate	-0.0256058	0.178303	0.88581	PPP	P49441	Chen et al.	HMDB0000191	ENSG00000151689	FALSE
MR-IVW	INPP1:P49441:OID21345:v1:Oncology	INPP1	GCST90200372	arginine	0.0759521	0.178471	0.670421	PPP	P49441	Chen et al.	HMDB0000517	ENSG00000151689	FALSE
MR-IVW	INPP1:P49441:OID21345:v1:Oncology	INPP1	GCST90200374	sphinganine	0.460475	0.18789	0.014255	PPP	P49441	Chen et al.	HMDB0000269	ENSG00000151689	FALSE
MR-IVW	INPP1:P49441:OID21345:v1:Oncology	INPP1	GCST90200376	flavin adenine dinucleotide (fad)	0.164331	0.204771	0.422255	PPP	P49441	Chen et al.	HMDB0001248	ENSG00000151689	FALSE
MR-IVW	INPP1:P49441:OID21345:v1:Oncology	INPP1	GCST90200378	cortisol	0.0269821	0.236712	0.909248	PPP	P49441	Chen et al.	HMDB0000063	ENSG00000151689	FALSE
MR-IVW	INPP1:P49441:OID21345:v1:Oncology	INPP1	GCST90200383	cystathionine	-0.00879598	0.183135	0.961692	PPP	P49441	Chen et al.	HMDB0000099	ENSG00000151689	FALSE
MR-IVW	INPP1:P49441:OID21345:v1:Oncology	INPP1	GCST90200384	guanidinoacetate	0.0499749	0.178465	0.779457	PPP	P49441	Chen et al.	HMDB0000128	ENSG00000151689	FALSE
MR-IVW	INPP1:P49441:OID21345:v1:Oncology	INPP1	GCST90200385	sphingosine	0.162746	0.181294	0.36935	PPP	P49441	Chen et al.	HMDB0000252	ENSG00000151689	FALSE
MR-IVW	INPP1:P49441:OID21345:v1:Oncology	INPP1	GCST90200390	stearate (18:0)	0.0633428	0.178097	0.722091	PPP	P49441	Chen et al.	HMDB0000827	ENSG00000151689	FALSE
MR-IVW	INPP1:P49441:OID21345:v1:Oncology	INPP1	GCST90200391	methionine	0.27838	0.312118	0.372444	PPP	P49441	Chen et al.	HMDB0000696	ENSG00000151689	FALSE
MR-IVW	INPP1:P49441:OID21345:v1:Oncology	INPP1	GCST90200393	phosphate	-0.140348	0.528975	0.790763	PPP	P49441	Chen et al.	HMDB0001429	ENSG00000151689	TRUE
MR-IVW	INPP1:P49441:OID21345:v1:Oncology	INPP1	GCST90200394	inosine	-0.0831555	0.502357	0.868526	PPP	P49441	Chen et al.	HMDB0000195	ENSG00000151689	FALSE
MR-IVW	INPP1:P49441:OID21345:v1:Oncology	INPP1	GCST90200395	inosine 5'-monophosphate (imp)	0.192857	0.237814	0.417389	PPP	P49441	Chen et al.	HMDB0000175	ENSG00000151689	FALSE
MR-IVW	INPP1:P49441:OID21345:v1:Oncology	INPP1	GCST90200396	phenylalanine	0.0426204	0.192573	0.824843	PPP	P49441	Chen et al.	HMDB0000159	ENSG00000151689	FALSE
MR-IVW	INPP1:P49441:OID21345:v1:Oncology	INPP1	GCST90200397	palmitate (16:0)	0.0237183	0.178129	0.894073	PPP	P49441	Chen et al.	HMDB0000220	ENSG00000151689	FALSE
MR-IVW	INPP1:P49441:OID21345:v1:Oncology	INPP1	GCST90200400	nicotinamide	-0.0356381	0.179868	0.842939	PPP	P49441	Chen et al.	HMDB0001406	ENSG00000151689	FALSE
MR-IVW	INPP1:P49441:OID21345:v1:Oncology	INPP1	GCST90200403	citrulline	0.132468	0.316689	0.675736	PPP	P49441	Chen et al.	HMDB0000904	ENSG00000151689	FALSE
MR-IVW	INPP1:P49441:OID21345:v1:Oncology	INPP1	GCST90200404	ornithine	-0.0131121	0.178281	0.941371	PPP	P49441	Chen et al.	HMDB0000214	ENSG00000151689	FALSE
MR-IVW	INPP1:P49441:OID21345:v1:Oncology	INPP1	GCST90200405	retinol (vitamin a)	0.024585	0.178367	0.890372	PPP	P49441	Chen et al.	HMDB0000305	ENSG00000151689	FALSE
MR-IVW	INPP1:P49441:OID21345:v1:Oncology	INPP1	GCST90200406	1-methylnicotinamide	0.0921616	0.178942	0.606527	PPP	P49441	Chen et al.	HMDB0000699	ENSG00000151689	FALSE
MR-IVW	INPP1:P49441:OID21345:v1:Oncology	INPP1	GCST90200407	uridine	-0.0347453	0.249962	0.889448	PPP	P49441	Chen et al.	HMDB0000296	ENSG00000151689	FALSE
MR-IVW	INPP1:P49441:OID21345:v1:Oncology	INPP1	GCST90200415	serine	-0.41601	0.178077	0.0194849	PPP	P49441	Chen et al.	HMDB0000187	ENSG00000151689	FALSE
MR-IVW	INPP1:P49441:OID21345:v1:Oncology	INPP1	GCST90200417	urea	0.0900698	0.178464	0.613772	PPP	P49441	Chen et al.	HMDB0000294	ENSG00000151689	FALSE
MR-IVW	INPP1:P49441:OID21345:v1:Oncology	INPP1	GCST90200418	pyridoxal	0.159235	0.20202	0.430572	PPP	P49441	Chen et al.	HMDB0001545	ENSG00000151689	FALSE
MR-IVW	INPP1:P49441:OID21345:v1:Oncology	INPP1	GCST90200422	serotonin	-0.0857572	0.223181	0.700793	PPP	P49441	Chen et al.	HMDB0000259	ENSG00000151689	FALSE
MR-IVW	INPP1:P49441:OID21345:v1:Oncology	INPP1	GCST90200423	spermidine	0.0378056	0.188963	0.841427	PPP	P49441	Chen et al.	HMDB0001257	ENSG00000151689	FALSE
MR-IVW	INPP1:P49441:OID21345:v1:Oncology	INPP1	GCST90200429	cytidine	-0.115017	0.283757	0.68523	PPP	P49441	Chen et al.	HMDB0000089	ENSG00000151689	FALSE
MR-IVW	INPP1:P49441:OID21345:v1:Oncology	INPP1	GCST90200430	pyruvate	0.117828	0.178236	0.50856	PPP	P49441	Chen et al.	HMDB0000243	ENSG00000151689	FALSE
MR-IVW	INPP1:P49441:OID21345:v1:Oncology	INPP1	GCST90200431	alanine	0.0948673	0.226899	0.675872	PPP	P49441	Chen et al.	HMDB0000161	ENSG00000151689	FALSE
MR-IVW	INPP1:P49441:OID21345:v1:Oncology	INPP1	GCST90200437	fructose	-0.335137	0.179543	0.0619564	PPP	P49441	Chen et al.	HMDB0000660	ENSG00000151689	FALSE
MR-IVW	INPP1:P49441:OID21345:v1:Oncology	INPP1	GCST90200438	alpha-ketobutyrate	0.0439099	0.178965	0.806182	PPP	P49441	Chen et al.	HMDB0000005	ENSG00000151689	FALSE
MR-IVW	INPP1:P49441:OID21345:v1:Oncology	INPP1	GCST90200439	cysteine	-0.0489243	0.188425	0.795135	PPP	P49441	Chen et al.	HMDB0000574	ENSG00000151689	FALSE
MR-IVW	INPP1:P49441:OID21345:v1:Oncology	INPP1	GCST90200441	tryptophan	0.173272	0.178487	0.331658	PPP	P49441	Chen et al.	HMDB0000929	ENSG00000151689	FALSE
MR-IVW	INPP1:P49441:OID21345:v1:Oncology	INPP1	GCST90200447	maltose	-0.251904	0.203232	0.215164	PPP	P49441	Chen et al.	HMDB0000163	ENSG00000151689	FALSE
MR-IVW	INPP1:P49441:OID21345:v1:Oncology	INPP1	GCST90200455	alpha-ketoglutarate	0.0347071	0.178746	0.846043	PPP	P49441	Chen et al.	HMDB0000208	ENSG00000151689	FALSE
MR-IVW	INPP1:P49441:OID21345:v1:Oncology	INPP1	GCST90200684	n-acetyl-aspartyl-glutamate (naag)	-0.066426	0.184533	0.718871	PPP	P49441	Chen et al.	HMDB0001067	ENSG00000151689	FALSE
MR-IVW	INPP1:P49441:OID21345:v1:Oncology	INPP1	GCST90200687	bilirubin (e,z or z,e)*	0.17255	0.178459	0.333598	PPP	P49441	Chen et al.	HMDB0000488	ENSG00000151689	FALSE
MR-IVW	INPP1:P49441:OID21345:v1:Oncology	INPP1	GCST90200691	n-delta-acetylornithine	-0.0353287	0.178238	0.84288	PPP	P49441	Chen et al.	HMDB0003357	ENSG00000151689	FALSE
MR-IVW	INPP1:P49441:OID21345:v1:Oncology	INPP1	GCST90200704	bilirubin (z,z)	0.110007	0.178214	0.537055	PPP	P49441	Chen et al.	HMDB0000054	ENSG00000151689	FALSE
MR-IVW	INPP1:P49441:OID21345:v1:Oncology	INPP1	GCST90200706	biliverdin	-0.00531449	0.178206	0.976209	PPP	P49441	Chen et al.	HMDB0001008	ENSG00000151689	FALSE
MR-IVW	INPP1:P49441:OID21345:v1:Oncology	INPP1	GCST90200707	glycine	-0.129302	0.213983	0.54567	PPP	P49441	Chen et al.	HMDB0000123	ENSG00000151689	FALSE
MR-IVW	INPP1:P49441:OID21345:v1:Oncology	INPP1	M00054	tryptophan	0.00928008	0.222722	0.966764	PPP	P49441	Shin et al.	HMDB0000929	ENSG00000151689	FALSE
MR-IVW	INPP1:P49441:OID21345:v1:Oncology	INPP1	M00555	adenosine	-0.0557182	0.222873	0.802587	PPP	P49441	Shin et al.	HMDB0000050	ENSG00000151689	FALSE
MR-IVW	INPP1:P49441:OID21345:v1:Oncology	INPP1	M00577	fructose	-0.0652843	0.223055	0.769765	PPP	P49441	Shin et al.	HMDB0000660	ENSG00000151689	FALSE
MR-IVW	INPP1:P49441:OID21345:v1:Oncology	INPP1	M00599	pyruvate	0.00821453	0.22453	0.970816	PPP	P49441	Shin et al.	HMDB0000243	ENSG00000151689	FALSE
MR-IVW	INPP1:P49441:OID21345:v1:Oncology	INPP1	M00606	uridine	-0.176872	0.222728	0.427127	PPP	P49441	Shin et al.	HMDB0000296	ENSG00000151689	FALSE
MR-IVW	INPP1:P49441:OID21345:v1:Oncology	INPP1	M01105	linoleate (18:2n6)	0.24627	0.223037	0.269521	PPP	P49441	Shin et al.	HMDB0006270,HMDB0000673	ENSG00000151689	FALSE
MR-IVW	INPP1:P49441:OID21345:v1:Oncology	INPP1	M01110	arachidonate (20:4n6)	0.33149	0.222507	0.136278	PPP	P49441	Shin et al.	HMDB0001043	ENSG00000151689	FALSE
MR-IVW	INPP1:P49441:OID21345:v1:Oncology	INPP1	M01123	inosine	0.591561	0.371643	0.111442	PPP	P49441	Shin et al.	HMDB0000195	ENSG00000151689	FALSE
MR-IVW	INPP1:P49441:OID21345:v1:Oncology	INPP1	M01302	methionine	-0.213545	0.222829	0.337895	PPP	P49441	Shin et al.	HMDB0000696	ENSG00000151689	FALSE
MR-IVW	INPP1:P49441:OID21345:v1:Oncology	INPP1	M01336	palmitate (16:0)	0.155932	0.22276	0.483927	PPP	P49441	Shin et al.	HMDB0000220	ENSG00000151689	FALSE
MR-IVW	INPP1:P49441:OID21345:v1:Oncology	INPP1	M01358	stearate (18:0)	0.322901	0.22269	0.147059	PPP	P49441	Shin et al.	HMDB0000827	ENSG00000151689	FALSE
MR-IVW	INPP1:P49441:OID21345:v1:Oncology	INPP1	M01493	ornithine	-0.404916	0.223402	0.069909	PPP	P49441	Shin et al.	HMDB0000214	ENSG00000151689	FALSE
MR-IVW	INPP1:P49441:OID21345:v1:Oncology	INPP1	M01508	pantothenate	0.10119	0.225731	0.653954	PPP	P49441	Shin et al.	HMDB0000210	ENSG00000151689	FALSE
MR-IVW	INPP1:P49441:OID21345:v1:Oncology	INPP1	M01638	arginine	0.163666	0.226614	0.470158	PPP	P49441	Shin et al.	HMDB0000517	ENSG00000151689	FALSE
MR-IVW	INPP1:P49441:OID21345:v1:Oncology	INPP1	M01640	ascorbate (vitamin c)	0.0191153	0.420537	0.963745	PPP	P49441	Shin et al.	HMDB0000044	ENSG00000151689	FALSE
MR-IVW	INPP1:P49441:OID21345:v1:Oncology	INPP1	M01670	urea	-0.291007	0.222802	0.191511	PPP	P49441	Shin et al.	HMDB0000294	ENSG00000151689	FALSE
MR-IVW	INPP1:P49441:OID21345:v1:Oncology	INPP1	M01712	cortisol	-0.0655462	0.222857	0.768668	PPP	P49441	Shin et al.	HMDB0000063	ENSG00000151689	FALSE
MR-IVW	INPP1:P49441:OID21345:v1:Oncology	INPP1	M01827	riboflavin (vitamin b2)	-0.024331	0.483916	0.9599	PPP	P49441	Shin et al.	HMDB0000244	ENSG00000151689	FALSE
MR-IVW	INPP1:P49441:OID21345:v1:Oncology	INPP1	M02132	citrulline	-0.0334766	0.223177	0.880765	PPP	P49441	Shin et al.	HMDB0000904	ENSG00000151689	FALSE
MR-IVW	INPP1:P49441:OID21345:v1:Oncology	INPP1	M02137	biliverdin	0.172544	0.241561	0.475051	PPP	P49441	Shin et al.	HMDB0001008	ENSG00000151689	FALSE
MR-IVW	INPP1:P49441:OID21345:v1:Oncology	INPP1	M02342	serotonin (5ht)	0.167328	0.250993	0.504985	PPP	P49441	Shin et al.	HMDB0000259	ENSG00000151689	FALSE
MR-IVW	INPP1:P49441:OID21345:v1:Oncology	INPP1	M11438	phosphate	-0.0209001	0.222934	0.925308	PPP	P49441	Shin et al.	HMDB0001429	ENSG00000151689	TRUE
MR-IVW	INPP1:P49441:OID21345:v1:Oncology	INPP1	M15122	glycerol	0.409798	0.222716	0.0657682	PPP	P49441	Shin et al.	HMDB0000131	ENSG00000151689	FALSE
MR-IVW	INPP1:P49441:OID21345:v1:Oncology	INPP1	M15488	acetylphosphate	-0.0557182	0.222873	0.802587	PPP	P49441	Shin et al.	HMDB0001494	ENSG00000151689	FALSE
MR-IVW	INPP1:P49441:OID21345:v1:Oncology	INPP1	M15506	choline	-0.0308146	0.223406	0.890295	PPP	P49441	Shin et al.	HMDB0000097	ENSG00000151689	FALSE
MR-IVW	INPP1:P49441:OID21345:v1:Oncology	INPP1	M15630	n-acetylornithine	-0.110465	0.225952	0.62492	PPP	P49441	Shin et al.	HMDB0003357	ENSG00000151689	FALSE
MR-IVW	INPP1:P49441:OID21345:v1:Oncology	INPP1	M15677	3-methylhistidine	0.0872429	0.257507	0.734762	PPP	P49441	Shin et al.	HMDB0000479	ENSG00000151689	FALSE
MR-IVW	INPP1:P49441:OID21345:v1:Oncology	INPP1	M15990	glycerophosphorylcholine (gpc)	-0.132024	0.231934	0.5692	PPP	P49441	Shin et al.	HMDB0000086	ENSG00000151689	FALSE
MR-IVW	INPP1:P49441:OID21345:v1:Oncology	INPP1	M15996	aspartate	0.215648	0.223837	0.335339	PPP	P49441	Shin et al.	HMDB0000191	ENSG00000151689	FALSE
MR-IVW	INPP1:P49441:OID21345:v1:Oncology	INPP1	M20489	glucose	0.419202	0.223124	0.0602735	PPP	P49441	Shin et al.	HMDB0000122	ENSG00000151689	FALSE
MR-IVW	INPP1:P49441:OID21345:v1:Oncology	INPP1	M21044	2-hydroxybutyrate (ahb)	-0.259624	0.222535	0.243345	PPP	P49441	Shin et al.	HMDB0000008	ENSG00000151689	FALSE
MR-IVW	INPP1:P49441:OID21345:v1:Oncology	INPP1	M27718	creatine	-0.279536	0.222426	0.208842	PPP	P49441	Shin et al.	HMDB0000064	ENSG00000151689	FALSE
MR-IVW	INPP1:P49441:OID21345:v1:Oncology	INPP1	M31453	cysteine	-0.0923251	0.224218	0.680512	PPP	P49441	Shin et al.	HMDB0000574	ENSG00000151689	FALSE
MR-IVW	INPP1:P49441:OID21345:v1:Oncology	INPP1	M32198	acetylcarnitine (c2)	0.205228	0.222694	0.356754	PPP	P49441	Shin et al.	HMDB0000201	ENSG00000151689	FALSE
MR-IVW	INPP1:P49441:OID21345:v1:Oncology	INPP1	M32315	serine	-0.222798	0.222798	0.317311	PPP	P49441	Shin et al.	HMDB0000187	ENSG00000151689	FALSE
MR-IVW	INPP1:P49441:OID21345:v1:Oncology	INPP1	M32338	glycine	-0.0714338	0.222705	0.748396	PPP	P49441	Shin et al.	HMDB0000123	ENSG00000151689	FALSE
MR-IVW	INPP1:P49441:OID21345:v1:Oncology	INPP1	M32339	alanine	-0.119596	0.222884	0.591554	PPP	P49441	Shin et al.	HMDB0000161	ENSG00000151689	FALSE
MR-IVW	INPP1:P49441:OID21345:v1:Oncology	INPP1	M32425	dehydroepiandrosterone sulfate (dhea-s)	-0.0800552	0.222856	0.719428	PPP	P49441	Shin et al.	HMDB0001032	ENSG00000151689	FALSE
MR-IVW	INPP1:P49441:OID21345:v1:Oncology	INPP1	M32593	heme	0.131493	0.247516	0.595246	PPP	P49441	Shin et al.	HMDB0003178	ENSG00000151689	FALSE
MR-IVW	INPP1:P49441:OID21345:v1:Oncology	INPP1	M33453	alpha-ketoglutarate	-0.0564681	0.25262	0.823123	PPP	P49441	Shin et al.	HMDB0000208	ENSG00000151689	FALSE
MR-IVW	INPP1:P49441:OID21345:v1:Oncology	INPP1	bioa_001	alanine	-0.126706	0.0649775	0.0511761	PPP	P49441	Lotta et al.	HMDB0000161	ENSG00000151689	FALSE
MR-IVW	INPP1:P49441:OID21345:v1:Oncology	INPP1	bioa_002	arginine	0.090119	0.108971	0.408237	PPP	P49441	Lotta et al.	HMDB0000517	ENSG00000151689	FALSE
MR-IVW	INPP1:P49441:OID21345:v1:Oncology	INPP1	bioa_004	aspartate	-0.0384352	0.108882	0.724088	PPP	P49441	Lotta et al.	HMDB0000191	ENSG00000151689	FALSE
MR-IVW	INPP1:P49441:OID21345:v1:Oncology	INPP1	bioa_005	citrulline	-0.133455	0.108588	0.219072	PPP	P49441	Lotta et al.	HMDB0000904	ENSG00000151689	FALSE
MR-IVW	INPP1:P49441:OID21345:v1:Oncology	INPP1	bioa_008	glycine	0.0711116	0.0675324	0.292341	PPP	P49441	Lotta et al.	HMDB0000123	ENSG00000151689	FALSE
MR-IVW	INPP1:P49441:OID21345:v1:Oncology	INPP1	bioa_013	methionine	-0.0426576	0.108543	0.694319	PPP	P49441	Lotta et al.	HMDB0000696	ENSG00000151689	FALSE
MR-IVW	INPP1:P49441:OID21345:v1:Oncology	INPP1	bioa_014	ornithine	-0.0559423	0.108626	0.606553	PPP	P49441	Lotta et al.	HMDB0000214	ENSG00000151689	FALSE
MR-IVW	INPP1:P49441:OID21345:v1:Oncology	INPP1	bioa_015	phenylethylamine	0.223423	0.174978	0.201649	PPP	P49441	Lotta et al.	HMDB0012275	ENSG00000151689	FALSE
MR-IVW	INPP1:P49441:OID21345:v1:Oncology	INPP1	bioa_018	serine	0.0936903	0.108563	0.388137	PPP	P49441	Lotta et al.	HMDB0000187	ENSG00000151689	FALSE
MR-IVW	INPP1:P49441:OID21345:v1:Oncology	INPP1	bioa_020	tryptophan	-0.0235513	0.108531	0.828208	PPP	P49441	Lotta et al.	HMDB0000929	ENSG00000151689	FALSE
MR-IVW	INPP1:P49441:OID21345:v1:Oncology	INPP1	bioa_023	n-acetylornithine	0.0824251	0.109028	0.449649	PPP	P49441	Lotta et al.	HMDB0003357	ENSG00000151689	FALSE
MR-IVW	INPP1:P49441:OID21345:v1:Oncology	INPP1	bioa_031	sarcosine	-0.0997635	0.107013	0.351203	PPP	P49441	Lotta et al.	HMDB0000271	ENSG00000151689	FALSE
MR-IVW	INPP1:P49441:OID21345:v1:Oncology	INPP1	bioa_032	serotonin	-0.0343196	0.138946	0.804908	PPP	P49441	Lotta et al.	HMDB0000259	ENSG00000151689	FALSE
MR-IVW	INPP1:P49441:OID21345:v1:Oncology	INPP1	bioa_033	spermidine	-0.0359543	0.125348	0.774239	PPP	P49441	Lotta et al.	HMDB0001257	ENSG00000151689	FALSE
MR-IVW	INPP1:P49441:OID21345:v1:Oncology	INPP1	bior_002	acetylcarnitine (c2)	0.00607443	0.108472	0.955342	PPP	P49441	Lotta et al.	HMDB0000201	ENSG00000151689	FALSE
MR-IVW	INPP1:P49441:OID21345:v1:Oncology	INPP1	met-d-Acetate	acetate	-0.04312	0.047756	0.366567	PPP	P49441	Borges et al.	HMDB0000042	ENSG00000151689	FALSE
MR-IVW	INPP1:P49441:OID21345:v1:Oncology	INPP1	met-d-Acetoacetate	acetoacetate	-0.0149424	0.0477501	0.754334	PPP	P49441	Borges et al.	HMDB0000060	ENSG00000151689	FALSE
MR-IVW	INPP1:P49441:OID21345:v1:Oncology	INPP1	met-d-Ala	alanine	-0.065646	0.0477501	0.169199	PPP	P49441	Borges et al.	HMDB0000161	ENSG00000151689	FALSE
MR-IVW	INPP1:P49441:OID21345:v1:Oncology	INPP1	met-d-Gly	glycine	-0.0707541	0.0492209	0.150581	PPP	P49441	Borges et al.	HMDB0000123	ENSG00000151689	FALSE
MR-IVW	INPP1:P49441:OID21345:v1:Oncology	INPP1	met-d-LA	linoleate (18:2n6)	-0.000991388	0.0477658	0.983441	PPP	P49441	Borges et al.	HMDB0006270,HMDB0000673	ENSG00000151689	FALSE
MR-IVW	INPP1:P49441:OID21345:v1:Oncology	INPP1	met-d-Phe	phenylalanine	0.00538087	0.0477604	0.910297	PPP	P49441	Borges et al.	HMDB0000159	ENSG00000151689	FALSE
MR-IVW	INPP1:P49441:OID21345:v1:Oncology	INPP1	met-d-Pyruvate	pyruvate	0.00170234	0.047818	0.971601	PPP	P49441	Borges et al.	HMDB0000243	ENSG00000151689	FALSE
MR-IVW	KHK:P50053:OID30241:v1:Cardiometabolic_II	KHK	GCST90199627	n-alpha-acetylornithine	0.0920754	0.0449239	0.040405	PPP	P50053	Chen et al.	HMDB0003357	ENSG00000138030	FALSE
MR-IVW	KHK:P50053:OID30241:v1:Cardiometabolic_II	KHK	GCST90199628	3-methylhistidine	0.0682733	0.0369461	0.0646146	PPP	P50053	Chen et al.	HMDB0000479	ENSG00000138030	FALSE
MR-IVW	KHK:P50053:OID30241:v1:Cardiometabolic_II	KHK	GCST90199629	glycerophosphorylcholine (gpc)	0.113364	0.0371156	0.00225553	PPP	P50053	Chen et al.	HMDB0000086	ENSG00000138030	FALSE
MR-IVW	KHK:P50053:OID30241:v1:Cardiometabolic_II	KHK	GCST90199669	acetylcarnitine (c2)	-0.000646486	0.0542073	0.990485	PPP	P50053	Chen et al.	HMDB0000201	ENSG00000138030	FALSE
MR-IVW	KHK:P50053:OID30241:v1:Cardiometabolic_II	KHK	GCST90199673	dehydroepiandrosterone sulfate (dhea-s)	0.0151681	0.0370863	0.682543	PPP	P50053	Chen et al.	HMDB0001032	ENSG00000138030	FALSE
MR-IVW	KHK:P50053:OID30241:v1:Cardiometabolic_II	KHK	GCST90199691	1-methylhistidine	0.0327858	0.0370898	0.376719	PPP	P50053	Chen et al.	HMDB0000001	ENSG00000138030	FALSE
MR-IVW	KHK:P50053:OID30241:v1:Cardiometabolic_II	KHK	GCST90199845	sphinganine-1-phosphate	0.0359263	0.0411367	0.382478	PPP	P50053	Chen et al.	HMDB0001383	ENSG00000138030	FALSE
MR-IVW	KHK:P50053:OID30241:v1:Cardiometabolic_II	KHK	GCST90199896	sulfate*	0.0103846	0.0370814	0.779441	PPP	P50053	Chen et al.	HMDB01448	ENSG00000138030	FALSE
MR-IVW	KHK:P50053:OID30241:v1:Cardiometabolic_II	KHK	GCST90199972	sphingomyelin (d18:1/24:1, d18:2/24:0)*	0.0672736	0.0441242	0.127348	PPP	P50053	Chen et al.	HMDB0012107	ENSG00000138030	FALSE
MR-IVW	KHK:P50053:OID30241:v1:Cardiometabolic_II	KHK	GCST90200001	sphingomyelin (d18:1/20:0, d16:1/22:0)*	-0.00719974	0.0370203	0.845799	PPP	P50053	Chen et al.	HMDB0012102	ENSG00000138030	FALSE
MR-IVW	KHK:P50053:OID30241:v1:Cardiometabolic_II	KHK	GCST90200049	myristoyl dihydrosphingomyelin (d18:0/14:0)*	-0.0267714	0.0370255	0.469647	PPP	P50053	Chen et al.	HMDB0012085	ENSG00000138030	FALSE
MR-IVW	KHK:P50053:OID30241:v1:Cardiometabolic_II	KHK	GCST90200056	sphingomyelin (d18:0/18:0, d19:0/17:0)*	-0.00790027	0.0369822	0.830841	PPP	P50053	Chen et al.	HMDB0012087	ENSG00000138030	FALSE
MR-IVW	KHK:P50053:OID30241:v1:Cardiometabolic_II	KHK	GCST90200279	pantothenate	-0.0162566	0.0437661	0.710308	PPP	P50053	Chen et al.	HMDB0000210	ENSG00000138030	FALSE
MR-IVW	KHK:P50053:OID30241:v1:Cardiometabolic_II	KHK	GCST90200283	3-ureidopropionate	-0.0160962	0.0461766	0.727405	PPP	P50053	Chen et al.	HMDB0000026	ENSG00000138030	FALSE
MR-IVW	KHK:P50053:OID30241:v1:Cardiometabolic_II	KHK	GCST90200291	sarcosine	0.00437874	0.0381989	0.908738	PPP	P50053	Chen et al.	HMDB0000271	ENSG00000138030	FALSE
MR-IVW	KHK:P50053:OID30241:v1:Cardiometabolic_II	KHK	GCST90200296	methyl indole-3-acetate	0.00555503	0.0401162	0.889866	PPP	P50053	Chen et al.	HMDB0029738	ENSG00000138030	FALSE
MR-IVW	KHK:P50053:OID30241:v1:Cardiometabolic_II	KHK	GCST90200306	butyrate/isobutyrate (4:0)	0.0267125	0.0376007	0.47744	PPP	P50053	Chen et al.	HMDB0000039	ENSG00000138030	FALSE
MR-IVW	KHK:P50053:OID30241:v1:Cardiometabolic_II	KHK	GCST90200314	n-acetylneuraminate	-0.00594627	0.0373242	0.873421	PPP	P50053	Chen et al.	HMDB0000230	ENSG00000138030	FALSE
MR-IVW	KHK:P50053:OID30241:v1:Cardiometabolic_II	KHK	GCST90200318	acetoacetate	0.0169451	0.0424846	0.690002	PPP	P50053	Chen et al.	HMDB0000060	ENSG00000138030	FALSE
MR-IVW	KHK:P50053:OID30241:v1:Cardiometabolic_II	KHK	GCST90200319	cys-gly, oxidized	0.00988893	0.0393281	0.801469	PPP	P50053	Chen et al.	HMDB0000078	ENSG00000138030	FALSE
MR-IVW	KHK:P50053:OID30241:v1:Cardiometabolic_II	KHK	GCST90200323	creatine	0.0796195	0.0369508	0.0311819	PPP	P50053	Chen et al.	HMDB0000064	ENSG00000138030	FALSE
MR-IVW	KHK:P50053:OID30241:v1:Cardiometabolic_II	KHK	GCST90200325	glycerol	-0.0359195	0.0440902	0.415254	PPP	P50053	Chen et al.	HMDB0000131	ENSG00000138030	FALSE
MR-IVW	KHK:P50053:OID30241:v1:Cardiometabolic_II	KHK	GCST90200327	choline	0.0539556	0.0403883	0.181575	PPP	P50053	Chen et al.	HMDB0000097	ENSG00000138030	FALSE
MR-IVW	KHK:P50053:OID30241:v1:Cardiometabolic_II	KHK	GCST90200335	stearoyl sphingomyelin (d18:1/18:0)	0.00103953	0.0370184	0.977597	PPP	P50053	Chen et al.	HMDB0001348	ENSG00000138030	FALSE
MR-IVW	KHK:P50053:OID30241:v1:Cardiometabolic_II	KHK	GCST90200336	n-palmitoyl-sphingosine (d18:1/16:0)	0.0413163	0.0370003	0.264145	PPP	P50053	Chen et al.	HMDB0004949	ENSG00000138030	FALSE
MR-IVW	KHK:P50053:OID30241:v1:Cardiometabolic_II	KHK	GCST90200341	n-stearoyl-sphingosine (d18:1/18:0)*	0.00888403	0.0370279	0.810386	PPP	P50053	Chen et al.	HMDB0004950	ENSG00000138030	FALSE
MR-IVW	KHK:P50053:OID30241:v1:Cardiometabolic_II	KHK	GCST90200345	s-adenosylhomocysteine (sah)	-0.0266403	0.0429222	0.534819	PPP	P50053	Chen et al.	HMDB00939	ENSG00000138030	FALSE
MR-IVW	KHK:P50053:OID30241:v1:Cardiometabolic_II	KHK	GCST90200351	n-acetylputrescine	-0.0114034	0.0420624	0.786308	PPP	P50053	Chen et al.	HMDB0002064	ENSG00000138030	FALSE
MR-IVW	KHK:P50053:OID30241:v1:Cardiometabolic_II	KHK	GCST90200354	linoleate (18:2n6)	-0.0259129	0.0519362	0.617824	PPP	P50053	Chen et al.	HMDB0006270,HMDB0000673	ENSG00000138030	FALSE
MR-IVW	KHK:P50053:OID30241:v1:Cardiometabolic_II	KHK	GCST90200355	adenosine 5'-diphosphate (adp)	0.0592789	0.0495615	0.23167	PPP	P50053	Chen et al.	HMDB0001341	ENSG00000138030	TRUE
MR-IVW	KHK:P50053:OID30241:v1:Cardiometabolic_II	KHK	GCST90200356	adenosine 5'-monophosphate (amp)	0.0381099	0.0371086	0.304429	PPP	P50053	Chen et al.	HMDB0000045	ENSG00000138030	FALSE
MR-IVW	KHK:P50053:OID30241:v1:Cardiometabolic_II	KHK	GCST90200358	arachidonate (20:4n6)	-0.0360556	0.0494088	0.465549	PPP	P50053	Chen et al.	HMDB0001043	ENSG00000138030	FALSE
MR-IVW	KHK:P50053:OID30241:v1:Cardiometabolic_II	KHK	GCST90200361	beta-alanine	0.06277	0.0373449	0.0927987	PPP	P50053	Chen et al.	HMDB0000056	ENSG00000138030	FALSE
MR-IVW	KHK:P50053:OID30241:v1:Cardiometabolic_II	KHK	GCST90200362	succinate	-0.0572259	0.0377444	0.129483	PPP	P50053	Chen et al.	HMDB0000254	ENSG00000138030	FALSE
MR-IVW	KHK:P50053:OID30241:v1:Cardiometabolic_II	KHK	GCST90200363	choline phosphate	0.0725695	0.0440779	0.0996829	PPP	P50053	Chen et al.	HMDB0001565	ENSG00000138030	FALSE
MR-IVW	KHK:P50053:OID30241:v1:Cardiometabolic_II	KHK	GCST90200364	cysteinylglycine	0.0136426	0.0484967	0.778473	PPP	P50053	Chen et al.	HMDB0000078	ENSG00000138030	FALSE
MR-IVW	KHK:P50053:OID30241:v1:Cardiometabolic_II	KHK	GCST90200370	aspartate	-0.0290963	0.0384476	0.449183	PPP	P50053	Chen et al.	HMDB0000191	ENSG00000138030	FALSE
MR-IVW	KHK:P50053:OID30241:v1:Cardiometabolic_II	KHK	GCST90200372	arginine	0.0218718	0.0370656	0.555134	PPP	P50053	Chen et al.	HMDB0000517	ENSG00000138030	FALSE
MR-IVW	KHK:P50053:OID30241:v1:Cardiometabolic_II	KHK	GCST90200374	sphinganine	0.0169955	0.0515013	0.741398	PPP	P50053	Chen et al.	HMDB0000269	ENSG00000138030	FALSE
MR-IVW	KHK:P50053:OID30241:v1:Cardiometabolic_II	KHK	GCST90200376	flavin adenine dinucleotide (fad)	0.0621079	0.042527	0.144171	PPP	P50053	Chen et al.	HMDB0001248	ENSG00000138030	FALSE
MR-IVW	KHK:P50053:OID30241:v1:Cardiometabolic_II	KHK	GCST90200378	cortisol	-0.019572	0.0371647	0.598452	PPP	P50053	Chen et al.	HMDB0000063	ENSG00000138030	FALSE
MR-IVW	KHK:P50053:OID30241:v1:Cardiometabolic_II	KHK	GCST90200383	cystathionine	0.0652489	0.0381579	0.0872714	PPP	P50053	Chen et al.	HMDB0000099	ENSG00000138030	FALSE
MR-IVW	KHK:P50053:OID30241:v1:Cardiometabolic_II	KHK	GCST90200384	guanidinoacetate	-0.0141061	0.0370636	0.703507	PPP	P50053	Chen et al.	HMDB0000128	ENSG00000138030	FALSE
MR-IVW	KHK:P50053:OID30241:v1:Cardiometabolic_II	KHK	GCST90200385	sphingosine	0.00110308	0.0401185	0.978065	PPP	P50053	Chen et al.	HMDB0000252	ENSG00000138030	FALSE
MR-IVW	KHK:P50053:OID30241:v1:Cardiometabolic_II	KHK	GCST90200390	stearate (18:0)	-0.0581565	0.0551614	0.291747	PPP	P50053	Chen et al.	HMDB0000827	ENSG00000138030	FALSE
MR-IVW	KHK:P50053:OID30241:v1:Cardiometabolic_II	KHK	GCST90200391	methionine	-0.0385757	0.0461031	0.402747	PPP	P50053	Chen et al.	HMDB0000696	ENSG00000138030	FALSE
MR-IVW	KHK:P50053:OID30241:v1:Cardiometabolic_II	KHK	GCST90200393	phosphate	0.0133014	0.0376065	0.723564	PPP	P50053	Chen et al.	HMDB0001429	ENSG00000138030	FALSE
MR-IVW	KHK:P50053:OID30241:v1:Cardiometabolic_II	KHK	GCST90200394	inosine	0.00771976	0.0478622	0.871864	PPP	P50053	Chen et al.	HMDB0000195	ENSG00000138030	FALSE
MR-IVW	KHK:P50053:OID30241:v1:Cardiometabolic_II	KHK	GCST90200395	inosine 5'-monophosphate (imp)	-0.0094832	0.0493873	0.847729	PPP	P50053	Chen et al.	HMDB0000175	ENSG00000138030	FALSE
MR-IVW	KHK:P50053:OID30241:v1:Cardiometabolic_II	KHK	GCST90200396	phenylalanine	-0.00482029	0.0437953	0.912359	PPP	P50053	Chen et al.	HMDB0000159	ENSG00000138030	FALSE
MR-IVW	KHK:P50053:OID30241:v1:Cardiometabolic_II	KHK	GCST90200397	palmitate (16:0)	-0.0608736	0.0537005	0.256972	PPP	P50053	Chen et al.	HMDB0000220	ENSG00000138030	FALSE
MR-IVW	KHK:P50053:OID30241:v1:Cardiometabolic_II	KHK	GCST90200400	nicotinamide	-0.179834	0.04593	9.02592e-05	PPP	P50053	Chen et al.	HMDB0001406	ENSG00000138030	FALSE
MR-IVW	KHK:P50053:OID30241:v1:Cardiometabolic_II	KHK	GCST90200403	citrulline	-0.0604686	0.037246	0.104484	PPP	P50053	Chen et al.	HMDB0000904	ENSG00000138030	FALSE
MR-IVW	KHK:P50053:OID30241:v1:Cardiometabolic_II	KHK	GCST90200404	ornithine	-0.0117811	0.0443473	0.790504	PPP	P50053	Chen et al.	HMDB0000214	ENSG00000138030	FALSE
MR-IVW	KHK:P50053:OID30241:v1:Cardiometabolic_II	KHK	GCST90200405	retinol (vitamin a)	0.064675	0.037041	0.080804	PPP	P50053	Chen et al.	HMDB0000305	ENSG00000138030	FALSE
MR-IVW	KHK:P50053:OID30241:v1:Cardiometabolic_II	KHK	GCST90200406	1-methylnicotinamide	-0.0504171	0.0371615	0.174875	PPP	P50053	Chen et al.	HMDB0000699	ENSG00000138030	FALSE
MR-IVW	KHK:P50053:OID30241:v1:Cardiometabolic_II	KHK	GCST90200407	uridine	-0.00353877	0.0468431	0.939781	PPP	P50053	Chen et al.	HMDB0000296	ENSG00000138030	FALSE
MR-IVW	KHK:P50053:OID30241:v1:Cardiometabolic_II	KHK	GCST90200415	serine	-0.00745767	0.0398868	0.851683	PPP	P50053	Chen et al.	HMDB0000187	ENSG00000138030	FALSE
MR-IVW	KHK:P50053:OID30241:v1:Cardiometabolic_II	KHK	GCST90200417	urea	0.0559759	0.0370616	0.130955	PPP	P50053	Chen et al.	HMDB0000294	ENSG00000138030	FALSE
MR-IVW	KHK:P50053:OID30241:v1:Cardiometabolic_II	KHK	GCST90200418	pyridoxal	-0.0200249	0.0375606	0.59394	PPP	P50053	Chen et al.	HMDB0001545	ENSG00000138030	FALSE
MR-IVW	KHK:P50053:OID30241:v1:Cardiometabolic_II	KHK	GCST90200422	serotonin	-0.0180652	0.040333	0.654224	PPP	P50053	Chen et al.	HMDB0000259	ENSG00000138030	FALSE
MR-IVW	KHK:P50053:OID30241:v1:Cardiometabolic_II	KHK	GCST90200423	spermidine	-0.0140183	0.0392442	0.720937	PPP	P50053	Chen et al.	HMDB0001257	ENSG00000138030	FALSE
MR-IVW	KHK:P50053:OID30241:v1:Cardiometabolic_II	KHK	GCST90200429	cytidine	0.0284189	0.038439	0.45971	PPP	P50053	Chen et al.	HMDB0000089	ENSG00000138030	FALSE
MR-IVW	KHK:P50053:OID30241:v1:Cardiometabolic_II	KHK	GCST90200430	pyruvate	0.0581118	0.0429951	0.176507	PPP	P50053	Chen et al.	HMDB0000243	ENSG00000138030	FALSE
MR-IVW	KHK:P50053:OID30241:v1:Cardiometabolic_II	KHK	GCST90200431	alanine	0.064317	0.047136	0.172411	PPP	P50053	Chen et al.	HMDB0000161	ENSG00000138030	FALSE
MR-IVW	KHK:P50053:OID30241:v1:Cardiometabolic_II	KHK	GCST90200437	fructose	-0.00361432	0.0372929	0.922792	PPP	P50053	Chen et al.	HMDB0000660	ENSG00000138030	TRUE
MR-IVW	KHK:P50053:OID30241:v1:Cardiometabolic_II	KHK	GCST90200438	alpha-ketobutyrate	0.0576151	0.0522597	0.270254	PPP	P50053	Chen et al.	HMDB0000005	ENSG00000138030	FALSE
MR-IVW	KHK:P50053:OID30241:v1:Cardiometabolic_II	KHK	GCST90200439	cysteine	6.32334e-05	0.0444667	0.998865	PPP	P50053	Chen et al.	HMDB0000574	ENSG00000138030	FALSE
MR-IVW	KHK:P50053:OID30241:v1:Cardiometabolic_II	KHK	GCST90200441	tryptophan	0.0347673	0.0449192	0.438932	PPP	P50053	Chen et al.	HMDB0000929	ENSG00000138030	FALSE
MR-IVW	KHK:P50053:OID30241:v1:Cardiometabolic_II	KHK	GCST90200447	maltose	-0.01192	0.0422118	0.777648	PPP	P50053	Chen et al.	HMDB0000163	ENSG00000138030	FALSE
MR-IVW	KHK:P50053:OID30241:v1:Cardiometabolic_II	KHK	GCST90200455	alpha-ketoglutarate	0.0343765	0.0371215	0.354418	PPP	P50053	Chen et al.	HMDB0000208	ENSG00000138030	FALSE
MR-IVW	KHK:P50053:OID30241:v1:Cardiometabolic_II	KHK	GCST90200684	n-acetyl-aspartyl-glutamate (naag)	0.0106931	0.0383242	0.780232	PPP	P50053	Chen et al.	HMDB0001067	ENSG00000138030	FALSE
MR-IVW	KHK:P50053:OID30241:v1:Cardiometabolic_II	KHK	GCST90200687	bilirubin (e,z or z,e)*	0.0127997	0.0370635	0.729835	PPP	P50053	Chen et al.	HMDB0000488	ENSG00000138030	FALSE
MR-IVW	KHK:P50053:OID30241:v1:Cardiometabolic_II	KHK	GCST90200691	n-delta-acetylornithine	0.0556428	0.0398299	0.16241	PPP	P50053	Chen et al.	HMDB0003357	ENSG00000138030	FALSE
MR-IVW	KHK:P50053:OID30241:v1:Cardiometabolic_II	KHK	GCST90200704	bilirubin (z,z)	-0.0101217	0.0370119	0.78449	PPP	P50053	Chen et al.	HMDB0000054	ENSG00000138030	FALSE
MR-IVW	KHK:P50053:OID30241:v1:Cardiometabolic_II	KHK	GCST90200706	biliverdin	-0.0732576	0.0370031	0.0477292	PPP	P50053	Chen et al.	HMDB0001008	ENSG00000138030	FALSE
MR-IVW	KHK:P50053:OID30241:v1:Cardiometabolic_II	KHK	GCST90200707	glycine	-0.0232614	0.0395825	0.556756	PPP	P50053	Chen et al.	HMDB0000123	ENSG00000138030	FALSE
MR-IVW	KHK:P50053:OID30241:v1:Cardiometabolic_II	KHK	M00054	tryptophan	0.111784	0.0737951	0.129827	PPP	P50053	Shin et al.	HMDB0000929	ENSG00000138030	FALSE
MR-IVW	KHK:P50053:OID30241:v1:Cardiometabolic_II	KHK	M00555	adenosine	0.0605455	0.0585867	0.3014	PPP	P50053	Shin et al.	HMDB0000050	ENSG00000138030	FALSE
MR-IVW	KHK:P50053:OID30241:v1:Cardiometabolic_II	KHK	M00577	fructose	-0.0760208	0.0575157	0.186255	PPP	P50053	Shin et al.	HMDB0000660	ENSG00000138030	TRUE
MR-IVW	KHK:P50053:OID30241:v1:Cardiometabolic_II	KHK	M00599	pyruvate	0.0585138	0.0649061	0.367315	PPP	P50053	Shin et al.	HMDB0000243	ENSG00000138030	FALSE
MR-IVW	KHK:P50053:OID30241:v1:Cardiometabolic_II	KHK	M00606	uridine	0.0516239	0.0454347	0.255863	PPP	P50053	Shin et al.	HMDB0000296	ENSG00000138030	FALSE
MR-IVW	KHK:P50053:OID30241:v1:Cardiometabolic_II	KHK	M01105	linoleate (18:2n6)	-0.0765343	0.0475357	0.107389	PPP	P50053	Shin et al.	HMDB0006270,HMDB0000673	ENSG00000138030	FALSE
MR-IVW	KHK:P50053:OID30241:v1:Cardiometabolic_II	KHK	M01110	arachidonate (20:4n6)	0.0507708	0.0620633	0.41333	PPP	P50053	Shin et al.	HMDB0001043	ENSG00000138030	FALSE
MR-IVW	KHK:P50053:OID30241:v1:Cardiometabolic_II	KHK	M01123	inosine	-0.0432439	0.0980488	0.659181	PPP	P50053	Shin et al.	HMDB0000195	ENSG00000138030	FALSE
MR-IVW	KHK:P50053:OID30241:v1:Cardiometabolic_II	KHK	M01302	methionine	0.0291305	0.0454585	0.521643	PPP	P50053	Shin et al.	HMDB0000696	ENSG00000138030	FALSE
MR-IVW	KHK:P50053:OID30241:v1:Cardiometabolic_II	KHK	M01336	palmitate (16:0)	-0.0256579	0.0454427	0.572332	PPP	P50053	Shin et al.	HMDB0000220	ENSG00000138030	FALSE
MR-IVW	KHK:P50053:OID30241:v1:Cardiometabolic_II	KHK	M01358	stearate (18:0)	-0.0399475	0.0507795	0.431466	PPP	P50053	Shin et al.	HMDB0000827	ENSG00000138030	FALSE
MR-IVW	KHK:P50053:OID30241:v1:Cardiometabolic_II	KHK	M01493	ornithine	0.0252322	0.0455842	0.5799	PPP	P50053	Shin et al.	HMDB0000214	ENSG00000138030	FALSE
MR-IVW	KHK:P50053:OID30241:v1:Cardiometabolic_II	KHK	M01508	pantothenate	0.0304619	0.0723096	0.673558	PPP	P50053	Shin et al.	HMDB0000210	ENSG00000138030	FALSE
MR-IVW	KHK:P50053:OID30241:v1:Cardiometabolic_II	KHK	M01638	arginine	-0.0405757	0.0590342	0.491878	PPP	P50053	Shin et al.	HMDB0000517	ENSG00000138030	FALSE
MR-IVW	KHK:P50053:OID30241:v1:Cardiometabolic_II	KHK	M01640	ascorbate (vitamin c)	-0.0317311	0.161972	0.844685	PPP	P50053	Shin et al.	HMDB0000044	ENSG00000138030	FALSE
MR-IVW	KHK:P50053:OID30241:v1:Cardiometabolic_II	KHK	M01670	urea	0.0185496	0.085572	0.828386	PPP	P50053	Shin et al.	HMDB0000294	ENSG00000138030	FALSE
MR-IVW	KHK:P50053:OID30241:v1:Cardiometabolic_II	KHK	M01712	cortisol	0.0465061	0.0490895	0.343448	PPP	P50053	Shin et al.	HMDB0000063	ENSG00000138030	FALSE
MR-IVW	KHK:P50053:OID30241:v1:Cardiometabolic_II	KHK	M01827	riboflavin (vitamin b2)	0.0144285	0.098717	0.883795	PPP	P50053	Shin et al.	HMDB0000244	ENSG00000138030	FALSE
MR-IVW	KHK:P50053:OID30241:v1:Cardiometabolic_II	KHK	M02132	citrulline	-0.0537677	0.0807666	0.505592	PPP	P50053	Shin et al.	HMDB0000904	ENSG00000138030	FALSE
MR-IVW	KHK:P50053:OID30241:v1:Cardiometabolic_II	KHK	M02137	biliverdin	-0.0482662	0.0492783	0.327352	PPP	P50053	Shin et al.	HMDB0001008	ENSG00000138030	FALSE
MR-IVW	KHK:P50053:OID30241:v1:Cardiometabolic_II	KHK	M02342	serotonin (5ht)	-0.0227338	0.0512043	0.657056	PPP	P50053	Shin et al.	HMDB0000259	ENSG00000138030	FALSE
MR-IVW	KHK:P50053:OID30241:v1:Cardiometabolic_II	KHK	M11438	phosphate	0.0466841	0.0454771	0.304636	PPP	P50053	Shin et al.	HMDB0001429	ENSG00000138030	FALSE
MR-IVW	KHK:P50053:OID30241:v1:Cardiometabolic_II	KHK	M15122	glycerol	0.0269444	0.0484808	0.578364	PPP	P50053	Shin et al.	HMDB0000131	ENSG00000138030	FALSE
MR-IVW	KHK:P50053:OID30241:v1:Cardiometabolic_II	KHK	M15488	acetylphosphate	0.0605455	0.0585867	0.3014	PPP	P50053	Shin et al.	HMDB0001494	ENSG00000138030	FALSE
MR-IVW	KHK:P50053:OID30241:v1:Cardiometabolic_II	KHK	M15506	choline	0.00898877	0.0817434	0.912439	PPP	P50053	Shin et al.	HMDB0000097	ENSG00000138030	FALSE
MR-IVW	KHK:P50053:OID30241:v1:Cardiometabolic_II	KHK	M15630	n-acetylornithine	-0.0305345	0.0460926	0.507676	PPP	P50053	Shin et al.	HMDB0003357	ENSG00000138030	FALSE
MR-IVW	KHK:P50053:OID30241:v1:Cardiometabolic_II	KHK	M15677	3-methylhistidine	-0.0576129	0.052528	0.272728	PPP	P50053	Shin et al.	HMDB0000479	ENSG00000138030	FALSE
MR-IVW	KHK:P50053:OID30241:v1:Cardiometabolic_II	KHK	M15990	glycerophosphorylcholine (gpc)	-0.0418657	0.0473119	0.376218	PPP	P50053	Shin et al.	HMDB0000086	ENSG00000138030	FALSE
MR-IVW	KHK:P50053:OID30241:v1:Cardiometabolic_II	KHK	M15996	aspartate	0.0188534	0.0456652	0.679708	PPP	P50053	Shin et al.	HMDB0000191	ENSG00000138030	FALSE
MR-IVW	KHK:P50053:OID30241:v1:Cardiometabolic_II	KHK	M20489	glucose	-0.0487592	0.0455249	0.28415	PPP	P50053	Shin et al.	HMDB0000122	ENSG00000138030	FALSE
MR-IVW	KHK:P50053:OID30241:v1:Cardiometabolic_II	KHK	M21044	2-hydroxybutyrate (ahb)	0.126123	0.131911	0.339012	PPP	P50053	Shin et al.	HMDB0000008	ENSG00000138030	FALSE
MR-IVW	KHK:P50053:OID30241:v1:Cardiometabolic_II	KHK	M27718	creatine	0.0196287	0.0453797	0.665346	PPP	P50053	Shin et al.	HMDB0000064	ENSG00000138030	FALSE
MR-IVW	KHK:P50053:OID30241:v1:Cardiometabolic_II	KHK	M31453	cysteine	0.0621395	0.0508198	0.221428	PPP	P50053	Shin et al.	HMDB0000574	ENSG00000138030	FALSE
MR-IVW	KHK:P50053:OID30241:v1:Cardiometabolic_II	KHK	M32198	acetylcarnitine (c2)	0.00480191	0.0454324	0.915826	PPP	P50053	Shin et al.	HMDB0000201	ENSG00000138030	FALSE
MR-IVW	KHK:P50053:OID30241:v1:Cardiometabolic_II	KHK	M32315	serine	-0.0433832	0.0454527	0.339847	PPP	P50053	Shin et al.	HMDB0000187	ENSG00000138030	FALSE
MR-IVW	KHK:P50053:OID30241:v1:Cardiometabolic_II	KHK	M32338	glycine	-0.0375283	0.0547346	0.492939	PPP	P50053	Shin et al.	HMDB0000123	ENSG00000138030	FALSE
MR-IVW	KHK:P50053:OID30241:v1:Cardiometabolic_II	KHK	M32339	alanine	0.105278	0.144963	0.467691	PPP	P50053	Shin et al.	HMDB0000161	ENSG00000138030	FALSE
MR-IVW	KHK:P50053:OID30241:v1:Cardiometabolic_II	KHK	M32425	dehydroepiandrosterone sulfate (dhea-s)	-0.0698331	0.0454595	0.124499	PPP	P50053	Shin et al.	HMDB0001032	ENSG00000138030	FALSE
MR-IVW	KHK:P50053:OID30241:v1:Cardiometabolic_II	KHK	M32593	heme	-0.0577345	0.0504906	0.252844	PPP	P50053	Shin et al.	HMDB0003178	ENSG00000138030	FALSE
MR-IVW	KHK:P50053:OID30241:v1:Cardiometabolic_II	KHK	M33453	alpha-ketoglutarate	0.0384985	0.0515332	0.455027	PPP	P50053	Shin et al.	HMDB0000208	ENSG00000138030	FALSE
MR-IVW	KHK:P50053:OID30241:v1:Cardiometabolic_II	KHK	bioa_001	alanine	0.0463755	0.0599483	0.439173	PPP	P50053	Lotta et al.	HMDB0000161	ENSG00000138030	FALSE
MR-IVW	KHK:P50053:OID30241:v1:Cardiometabolic_II	KHK	bioa_002	arginine	-0.00932005	0.0304141	0.759271	PPP	P50053	Lotta et al.	HMDB0000517	ENSG00000138030	FALSE
MR-IVW	KHK:P50053:OID30241:v1:Cardiometabolic_II	KHK	bioa_004	aspartate	-0.0229572	0.0222117	0.301341	PPP	P50053	Lotta et al.	HMDB0000191	ENSG00000138030	FALSE
MR-IVW	KHK:P50053:OID30241:v1:Cardiometabolic_II	KHK	bioa_005	citrulline	-0.0320366	0.0559149	0.566677	PPP	P50053	Lotta et al.	HMDB0000904	ENSG00000138030	FALSE
MR-IVW	KHK:P50053:OID30241:v1:Cardiometabolic_II	KHK	bioa_008	glycine	-0.0197177	0.0137874	0.152682	PPP	P50053	Lotta et al.	HMDB0000123	ENSG00000138030	FALSE
MR-IVW	KHK:P50053:OID30241:v1:Cardiometabolic_II	KHK	bioa_013	methionine	0.00171792	0.0383433	0.964264	PPP	P50053	Lotta et al.	HMDB0000696	ENSG00000138030	FALSE
MR-IVW	KHK:P50053:OID30241:v1:Cardiometabolic_II	KHK	bioa_014	ornithine	-0.0345587	0.0318773	0.278313	PPP	P50053	Lotta et al.	HMDB0000214	ENSG00000138030	FALSE
MR-IVW	KHK:P50053:OID30241:v1:Cardiometabolic_II	KHK	bioa_015	phenylethylamine	0.0624767	0.0363377	0.0855531	PPP	P50053	Lotta et al.	HMDB0012275	ENSG00000138030	FALSE
MR-IVW	KHK:P50053:OID30241:v1:Cardiometabolic_II	KHK	bioa_018	serine	-0.0369254	0.0723035	0.609561	PPP	P50053	Lotta et al.	HMDB0000187	ENSG00000138030	FALSE
MR-IVW	KHK:P50053:OID30241:v1:Cardiometabolic_II	KHK	bioa_020	tryptophan	0.0313914	0.0543296	0.563402	PPP	P50053	Lotta et al.	HMDB0000929	ENSG00000138030	FALSE
MR-IVW	KHK:P50053:OID30241:v1:Cardiometabolic_II	KHK	bioa_023	n-acetylornithine	-0.0272125	0.0222417	0.221144	PPP	P50053	Lotta et al.	HMDB0003357	ENSG00000138030	FALSE
MR-IVW	KHK:P50053:OID30241:v1:Cardiometabolic_II	KHK	bioa_031	sarcosine	-0.0346831	0.0223279	0.120339	PPP	P50053	Lotta et al.	HMDB0000271	ENSG00000138030	FALSE
MR-IVW	KHK:P50053:OID30241:v1:Cardiometabolic_II	KHK	bioa_032	serotonin	-0.0035845	0.0283452	0.899369	PPP	P50053	Lotta et al.	HMDB0000259	ENSG00000138030	FALSE
MR-IVW	KHK:P50053:OID30241:v1:Cardiometabolic_II	KHK	bioa_033	spermidine	0.059405	0.0271757	0.0288183	PPP	P50053	Lotta et al.	HMDB0001257	ENSG00000138030	FALSE
MR-IVW	KHK:P50053:OID30241:v1:Cardiometabolic_II	KHK	bior_002	acetylcarnitine (c2)	0.0272125	0.0221281	0.218782	PPP	P50053	Lotta et al.	HMDB0000201	ENSG00000138030	FALSE
MR-IVW	KHK:P50053:OID30241:v1:Cardiometabolic_II	KHK	met-d-Acetate	acetate	-0.0434205	0.0128441	0.000723298	PPP	P50053	Borges et al.	HMDB0000042	ENSG00000138030	FALSE
MR-IVW	KHK:P50053:OID30241:v1:Cardiometabolic_II	KHK	met-d-Acetoacetate	acetoacetate	-0.00323667	0.0141967	0.819656	PPP	P50053	Borges et al.	HMDB0000060	ENSG00000138030	FALSE
MR-IVW	KHK:P50053:OID30241:v1:Cardiometabolic_II	KHK	met-d-Ala	alanine	0.0235563	0.0172744	0.172677	PPP	P50053	Borges et al.	HMDB0000161	ENSG00000138030	FALSE
MR-IVW	KHK:P50053:OID30241:v1:Cardiometabolic_II	KHK	met-d-Gly	glycine	-0.0132878	0.0108817	0.222042	PPP	P50053	Borges et al.	HMDB0000123	ENSG00000138030	FALSE
MR-IVW	KHK:P50053:OID30241:v1:Cardiometabolic_II	KHK	met-d-LA	linoleate (18:2n6)	0.00244594	0.0259743	0.924976	PPP	P50053	Borges et al.	HMDB0006270,HMDB0000673	ENSG00000138030	FALSE
MR-IVW	KHK:P50053:OID30241:v1:Cardiometabolic_II	KHK	met-d-Phe	phenylalanine	-0.00272198	0.0103085	0.79174	PPP	P50053	Borges et al.	HMDB0000159	ENSG00000138030	FALSE
MR-IVW	KHK:P50053:OID30241:v1:Cardiometabolic_II	KHK	met-d-Pyruvate	pyruvate	0.0159151	0.0129403	0.218737	PPP	P50053	Borges et al.	HMDB0000243	ENSG00000138030	FALSE
MR-IVW	KYNU:Q16719:OID20669:v1:Inflammation	KYNU	GCST90199627	n-alpha-acetylornithine	-0.121789	0.0583955	0.0370154	PPP	Q16719	Chen et al.	HMDB0003357	ENSG00000115919	FALSE
MR-IVW	KYNU:Q16719:OID20669:v1:Inflammation	KYNU	GCST90199628	3-methylhistidine	0.0939607	0.0480239	0.0504018	PPP	Q16719	Chen et al.	HMDB0000479	ENSG00000115919	FALSE
MR-IVW	KYNU:Q16719:OID20669:v1:Inflammation	KYNU	GCST90199629	glycerophosphorylcholine (gpc)	-0.0567003	0.0482542	0.239982	PPP	Q16719	Chen et al.	HMDB0000086	ENSG00000115919	FALSE
MR-IVW	KYNU:Q16719:OID20669:v1:Inflammation	KYNU	GCST90199669	acetylcarnitine (c2)	0.000124543	0.0481095	0.997934	PPP	Q16719	Chen et al.	HMDB0000201	ENSG00000115919	FALSE
MR-IVW	KYNU:Q16719:OID20669:v1:Inflammation	KYNU	GCST90199673	dehydroepiandrosterone sulfate (dhea-s)	0.00837889	0.0482091	0.86202	PPP	Q16719	Chen et al.	HMDB0001032	ENSG00000115919	FALSE
MR-IVW	KYNU:Q16719:OID20669:v1:Inflammation	KYNU	GCST90199691	1-methylhistidine	-0.0623294	0.0482135	0.196087	PPP	Q16719	Chen et al.	HMDB0000001	ENSG00000115919	FALSE
MR-IVW	KYNU:Q16719:OID20669:v1:Inflammation	KYNU	GCST90199845	sphinganine-1-phosphate	0.0293527	0.0485077	0.545103	PPP	Q16719	Chen et al.	HMDB0001383	ENSG00000115919	FALSE
MR-IVW	KYNU:Q16719:OID20669:v1:Inflammation	KYNU	GCST90199896	sulfate*	-0.0672105	0.0482018	0.16321	PPP	Q16719	Chen et al.	HMDB01448	ENSG00000115919	FALSE
MR-IVW	KYNU:Q16719:OID20669:v1:Inflammation	KYNU	GCST90199972	sphingomyelin (d18:1/24:1, d18:2/24:0)*	-0.0294837	0.0515797	0.567583	PPP	Q16719	Chen et al.	HMDB0012107	ENSG00000115919	FALSE
MR-IVW	KYNU:Q16719:OID20669:v1:Inflammation	KYNU	GCST90200001	sphingomyelin (d18:1/20:0, d16:1/22:0)*	-0.0244409	0.0481235	0.611538	PPP	Q16719	Chen et al.	HMDB0012102	ENSG00000115919	FALSE
MR-IVW	KYNU:Q16719:OID20669:v1:Inflammation	KYNU	GCST90200049	myristoyl dihydrosphingomyelin (d18:0/14:0)*	-0.0268425	0.0481329	0.577067	PPP	Q16719	Chen et al.	HMDB0012085	ENSG00000115919	FALSE
MR-IVW	KYNU:Q16719:OID20669:v1:Inflammation	KYNU	GCST90200056	sphingomyelin (d18:0/18:0, d19:0/17:0)*	-0.0599105	0.0480728	0.212674	PPP	Q16719	Chen et al.	HMDB0012087	ENSG00000115919	FALSE
MR-IVW	KYNU:Q16719:OID20669:v1:Inflammation	KYNU	GCST90200279	pantothenate	0.00924325	0.0483088	0.848262	PPP	Q16719	Chen et al.	HMDB0000210	ENSG00000115919	FALSE
MR-IVW	KYNU:Q16719:OID20669:v1:Inflammation	KYNU	GCST90200283	3-ureidopropionate	0.0339617	0.0629577	0.589586	PPP	Q16719	Chen et al.	HMDB0000026	ENSG00000115919	FALSE
MR-IVW	KYNU:Q16719:OID20669:v1:Inflammation	KYNU	GCST90200291	sarcosine	-0.0631288	0.0482182	0.190455	PPP	Q16719	Chen et al.	HMDB0000271	ENSG00000115919	FALSE
MR-IVW	KYNU:Q16719:OID20669:v1:Inflammation	KYNU	GCST90200296	methyl indole-3-acetate	-0.102206	0.0521404	0.0499719	PPP	Q16719	Chen et al.	HMDB0029738	ENSG00000115919	FALSE
MR-IVW	KYNU:Q16719:OID20669:v1:Inflammation	KYNU	GCST90200306	butyrate/isobutyrate (4:0)	-0.0531433	0.055765	0.340597	PPP	Q16719	Chen et al.	HMDB0000039	ENSG00000115919	FALSE
MR-IVW	KYNU:Q16719:OID20669:v1:Inflammation	KYNU	GCST90200314	n-acetylneuraminate	-0.0672779	0.0482904	0.163561	PPP	Q16719	Chen et al.	HMDB0000230	ENSG00000115919	FALSE
MR-IVW	KYNU:Q16719:OID20669:v1:Inflammation	KYNU	GCST90200318	acetoacetate	0.0607871	0.0527083	0.248798	PPP	Q16719	Chen et al.	HMDB0000060	ENSG00000115919	FALSE
MR-IVW	KYNU:Q16719:OID20669:v1:Inflammation	KYNU	GCST90200319	cys-gly, oxidized	0.0261529	0.0623514	0.674892	PPP	Q16719	Chen et al.	HMDB0000078	ENSG00000115919	FALSE
MR-IVW	KYNU:Q16719:OID20669:v1:Inflammation	KYNU	GCST90200323	creatine	-0.00908252	0.0480425	0.850052	PPP	Q16719	Chen et al.	HMDB0000064	ENSG00000115919	FALSE
MR-IVW	KYNU:Q16719:OID20669:v1:Inflammation	KYNU	GCST90200325	glycerol	-0.0730095	0.0480375	0.12855	PPP	Q16719	Chen et al.	HMDB0000131	ENSG00000115919	FALSE
MR-IVW	KYNU:Q16719:OID20669:v1:Inflammation	KYNU	GCST90200327	choline	-0.0192909	0.0481089	0.688431	PPP	Q16719	Chen et al.	HMDB0000097	ENSG00000115919	FALSE
MR-IVW	KYNU:Q16719:OID20669:v1:Inflammation	KYNU	GCST90200335	stearoyl sphingomyelin (d18:1/18:0)	-0.0602202	0.0481182	0.21075	PPP	Q16719	Chen et al.	HMDB0001348	ENSG00000115919	FALSE
MR-IVW	KYNU:Q16719:OID20669:v1:Inflammation	KYNU	GCST90200336	n-palmitoyl-sphingosine (d18:1/16:0)	-0.0955568	0.0549579	0.0820828	PPP	Q16719	Chen et al.	HMDB0004949	ENSG00000115919	FALSE
MR-IVW	KYNU:Q16719:OID20669:v1:Inflammation	KYNU	GCST90200341	n-stearoyl-sphingosine (d18:1/18:0)*	-0.126568	0.0481213	0.00853395	PPP	Q16719	Chen et al.	HMDB0004950	ENSG00000115919	FALSE
MR-IVW	KYNU:Q16719:OID20669:v1:Inflammation	KYNU	GCST90200345	s-adenosylhomocysteine (sah)	-0.101567	0.0583144	0.08156	PPP	Q16719	Chen et al.	HMDB00939	ENSG00000115919	FALSE
MR-IVW	KYNU:Q16719:OID20669:v1:Inflammation	KYNU	GCST90200351	n-acetylputrescine	-0.0399791	0.0481643	0.406507	PPP	Q16719	Chen et al.	HMDB0002064	ENSG00000115919	FALSE
MR-IVW	KYNU:Q16719:OID20669:v1:Inflammation	KYNU	GCST90200354	linoleate (18:2n6)	-0.0257436	0.0487377	0.597355	PPP	Q16719	Chen et al.	HMDB0006270,HMDB0000673	ENSG00000115919	FALSE
MR-IVW	KYNU:Q16719:OID20669:v1:Inflammation	KYNU	GCST90200355	adenosine 5'-diphosphate (adp)	-0.0653651	0.0692177	0.344995	PPP	Q16719	Chen et al.	HMDB0001341	ENSG00000115919	FALSE
MR-IVW	KYNU:Q16719:OID20669:v1:Inflammation	KYNU	GCST90200356	adenosine 5'-monophosphate (amp)	-0.0377588	0.0482379	0.433767	PPP	Q16719	Chen et al.	HMDB0000045	ENSG00000115919	FALSE
MR-IVW	KYNU:Q16719:OID20669:v1:Inflammation	KYNU	GCST90200358	arachidonate (20:4n6)	-0.0203203	0.0552598	0.71308	PPP	Q16719	Chen et al.	HMDB0001043	ENSG00000115919	FALSE
MR-IVW	KYNU:Q16719:OID20669:v1:Inflammation	KYNU	GCST90200361	beta-alanine	-0.0433636	0.0617102	0.482245	PPP	Q16719	Chen et al.	HMDB0000056	ENSG00000115919	FALSE
MR-IVW	KYNU:Q16719:OID20669:v1:Inflammation	KYNU	GCST90200362	succinate	0.00192652	0.0502145	0.969396	PPP	Q16719	Chen et al.	HMDB0000254	ENSG00000115919	FALSE
MR-IVW	KYNU:Q16719:OID20669:v1:Inflammation	KYNU	GCST90200363	choline phosphate	-0.0143688	0.0522291	0.78323	PPP	Q16719	Chen et al.	HMDB0001565	ENSG00000115919	FALSE
MR-IVW	KYNU:Q16719:OID20669:v1:Inflammation	KYNU	GCST90200364	cysteinylglycine	-0.05323	0.0765935	0.487076	PPP	Q16719	Chen et al.	HMDB0000078	ENSG00000115919	FALSE
MR-IVW	KYNU:Q16719:OID20669:v1:Inflammation	KYNU	GCST90200370	aspartate	-0.118699	0.0550757	0.0311465	PPP	Q16719	Chen et al.	HMDB0000191	ENSG00000115919	FALSE
MR-IVW	KYNU:Q16719:OID20669:v1:Inflammation	KYNU	GCST90200372	arginine	0.0123843	0.048181	0.79715	PPP	Q16719	Chen et al.	HMDB0000517	ENSG00000115919	FALSE
MR-IVW	KYNU:Q16719:OID20669:v1:Inflammation	KYNU	GCST90200374	sphinganine	-0.0441465	0.0624128	0.479361	PPP	Q16719	Chen et al.	HMDB0000269	ENSG00000115919	FALSE
MR-IVW	KYNU:Q16719:OID20669:v1:Inflammation	KYNU	GCST90200376	flavin adenine dinucleotide (fad)	-0.0718789	0.055275	0.193468	PPP	Q16719	Chen et al.	HMDB0001248	ENSG00000115919	FALSE
MR-IVW	KYNU:Q16719:OID20669:v1:Inflammation	KYNU	GCST90200378	cortisol	-0.0456834	0.0483105	0.344342	PPP	Q16719	Chen et al.	HMDB0000063	ENSG00000115919	FALSE
MR-IVW	KYNU:Q16719:OID20669:v1:Inflammation	KYNU	GCST90200383	cystathionine	-0.106704	0.0488441	0.0289196	PPP	Q16719	Chen et al.	HMDB0000099	ENSG00000115919	FALSE
MR-IVW	KYNU:Q16719:OID20669:v1:Inflammation	KYNU	GCST90200384	guanidinoacetate	0.071976	0.0481729	0.135145	PPP	Q16719	Chen et al.	HMDB0000128	ENSG00000115919	FALSE
MR-IVW	KYNU:Q16719:OID20669:v1:Inflammation	KYNU	GCST90200385	sphingosine	-0.00388344	0.0571526	0.945827	PPP	Q16719	Chen et al.	HMDB0000252	ENSG00000115919	FALSE
MR-IVW	KYNU:Q16719:OID20669:v1:Inflammation	KYNU	GCST90200390	stearate (18:0)	-0.0424645	0.0583402	0.466689	PPP	Q16719	Chen et al.	HMDB0000827	ENSG00000115919	FALSE
MR-IVW	KYNU:Q16719:OID20669:v1:Inflammation	KYNU	GCST90200391	methionine	-0.011609	0.0515206	0.821725	PPP	Q16719	Chen et al.	HMDB0000696	ENSG00000115919	FALSE
MR-IVW	KYNU:Q16719:OID20669:v1:Inflammation	KYNU	GCST90200393	phosphate	0.0241906	0.0481524	0.615403	PPP	Q16719	Chen et al.	HMDB0001429	ENSG00000115919	FALSE
MR-IVW	KYNU:Q16719:OID20669:v1:Inflammation	KYNU	GCST90200394	inosine	-0.0978182	0.0622128	0.115877	PPP	Q16719	Chen et al.	HMDB0000195	ENSG00000115919	FALSE
MR-IVW	KYNU:Q16719:OID20669:v1:Inflammation	KYNU	GCST90200395	inosine 5'-monophosphate (imp)	0.00904779	0.0642043	0.887932	PPP	Q16719	Chen et al.	HMDB0000175	ENSG00000115919	FALSE
MR-IVW	KYNU:Q16719:OID20669:v1:Inflammation	KYNU	GCST90200396	phenylalanine	-0.0353181	0.0584995	0.54602	PPP	Q16719	Chen et al.	HMDB0000159	ENSG00000115919	FALSE
MR-IVW	KYNU:Q16719:OID20669:v1:Inflammation	KYNU	GCST90200397	palmitate (16:0)	-0.0541267	0.0498265	0.277345	PPP	Q16719	Chen et al.	HMDB0000220	ENSG00000115919	FALSE
MR-IVW	KYNU:Q16719:OID20669:v1:Inflammation	KYNU	GCST90200400	nicotinamide	0.0899082	0.0485545	0.0640693	PPP	Q16719	Chen et al.	HMDB0001406	ENSG00000115919	FALSE
MR-IVW	KYNU:Q16719:OID20669:v1:Inflammation	KYNU	GCST90200403	citrulline	0.00943372	0.0493071	0.84827	PPP	Q16719	Chen et al.	HMDB0000904	ENSG00000115919	FALSE
MR-IVW	KYNU:Q16719:OID20669:v1:Inflammation	KYNU	GCST90200404	ornithine	-0.0130417	0.0489827	0.790046	PPP	Q16719	Chen et al.	HMDB0000214	ENSG00000115919	FALSE
MR-IVW	KYNU:Q16719:OID20669:v1:Inflammation	KYNU	GCST90200405	retinol (vitamin a)	-0.149779	0.0481457	0.00186486	PPP	Q16719	Chen et al.	HMDB0000305	ENSG00000115919	FALSE
MR-IVW	KYNU:Q16719:OID20669:v1:Inflammation	KYNU	GCST90200406	1-methylnicotinamide	0.0598542	0.0483074	0.215335	PPP	Q16719	Chen et al.	HMDB0000699	ENSG00000115919	FALSE
MR-IVW	KYNU:Q16719:OID20669:v1:Inflammation	KYNU	GCST90200407	uridine	0.0183619	0.0562491	0.744092	PPP	Q16719	Chen et al.	HMDB0000296	ENSG00000115919	FALSE
MR-IVW	KYNU:Q16719:OID20669:v1:Inflammation	KYNU	GCST90200415	serine	0.0230652	0.0480835	0.631447	PPP	Q16719	Chen et al.	HMDB0000187	ENSG00000115919	FALSE
MR-IVW	KYNU:Q16719:OID20669:v1:Inflammation	KYNU	GCST90200417	urea	-0.000643214	0.0481784	0.989348	PPP	Q16719	Chen et al.	HMDB0000294	ENSG00000115919	FALSE
MR-IVW	KYNU:Q16719:OID20669:v1:Inflammation	KYNU	GCST90200418	pyridoxal	-0.0242883	0.0676666	0.719639	PPP	Q16719	Chen et al.	HMDB0001545	ENSG00000115919	FALSE
MR-IVW	KYNU:Q16719:OID20669:v1:Inflammation	KYNU	GCST90200422	serotonin	-0.0130367	0.0505012	0.796294	PPP	Q16719	Chen et al.	HMDB0000259	ENSG00000115919	FALSE
MR-IVW	KYNU:Q16719:OID20669:v1:Inflammation	KYNU	GCST90200423	spermidine	-0.00190069	0.0510143	0.970279	PPP	Q16719	Chen et al.	HMDB0001257	ENSG00000115919	FALSE
MR-IVW	KYNU:Q16719:OID20669:v1:Inflammation	KYNU	GCST90200429	cytidine	-0.0361082	0.0499672	0.469902	PPP	Q16719	Chen et al.	HMDB0000089	ENSG00000115919	FALSE
MR-IVW	KYNU:Q16719:OID20669:v1:Inflammation	KYNU	GCST90200430	pyruvate	-0.020888	0.048118	0.664217	PPP	Q16719	Chen et al.	HMDB0000243	ENSG00000115919	FALSE
MR-IVW	KYNU:Q16719:OID20669:v1:Inflammation	KYNU	GCST90200431	alanine	-0.024229	0.0551155	0.660224	PPP	Q16719	Chen et al.	HMDB0000161	ENSG00000115919	TRUE
MR-IVW	KYNU:Q16719:OID20669:v1:Inflammation	KYNU	GCST90200437	fructose	0.043136	0.066916	0.519167	PPP	Q16719	Chen et al.	HMDB0000660	ENSG00000115919	FALSE
MR-IVW	KYNU:Q16719:OID20669:v1:Inflammation	KYNU	GCST90200438	alpha-ketobutyrate	-0.108865	0.0579454	0.0602778	PPP	Q16719	Chen et al.	HMDB0000005	ENSG00000115919	FALSE
MR-IVW	KYNU:Q16719:OID20669:v1:Inflammation	KYNU	GCST90200439	cysteine	-0.0428515	0.0514355	0.404783	PPP	Q16719	Chen et al.	HMDB0000574	ENSG00000115919	FALSE
MR-IVW	KYNU:Q16719:OID20669:v1:Inflammation	KYNU	GCST90200441	tryptophan	-0.0387352	0.0481857	0.42147	PPP	Q16719	Chen et al.	HMDB0000929	ENSG00000115919	FALSE
MR-IVW	KYNU:Q16719:OID20669:v1:Inflammation	KYNU	GCST90200447	maltose	-0.0538138	0.0548694	0.326711	PPP	Q16719	Chen et al.	HMDB0000163	ENSG00000115919	FALSE
MR-IVW	KYNU:Q16719:OID20669:v1:Inflammation	KYNU	GCST90200455	alpha-ketoglutarate	-0.0664504	0.048251	0.168456	PPP	Q16719	Chen et al.	HMDB0000208	ENSG00000115919	FALSE
MR-IVW	KYNU:Q16719:OID20669:v1:Inflammation	KYNU	GCST90200684	n-acetyl-aspartyl-glutamate (naag)	0.0114914	0.0498173	0.817571	PPP	Q16719	Chen et al.	HMDB0001067	ENSG00000115919	FALSE
MR-IVW	KYNU:Q16719:OID20669:v1:Inflammation	KYNU	GCST90200687	bilirubin (e,z or z,e)*	0.0150113	0.0589316	0.798937	PPP	Q16719	Chen et al.	HMDB0000488	ENSG00000115919	FALSE
MR-IVW	KYNU:Q16719:OID20669:v1:Inflammation	KYNU	GCST90200691	n-delta-acetylornithine	-0.0405685	0.0481147	0.399138	PPP	Q16719	Chen et al.	HMDB0003357	ENSG00000115919	FALSE
MR-IVW	KYNU:Q16719:OID20669:v1:Inflammation	KYNU	GCST90200704	bilirubin (z,z)	0.0651514	0.071961	0.365269	PPP	Q16719	Chen et al.	HMDB0000054	ENSG00000115919	FALSE
MR-IVW	KYNU:Q16719:OID20669:v1:Inflammation	KYNU	GCST90200706	biliverdin	0.0860502	0.0707558	0.223925	PPP	Q16719	Chen et al.	HMDB0001008	ENSG00000115919	FALSE
MR-IVW	KYNU:Q16719:OID20669:v1:Inflammation	KYNU	GCST90200707	glycine	0.0489042	0.0567681	0.388978	PPP	Q16719	Chen et al.	HMDB0000123	ENSG00000115919	FALSE
MR-IVW	KYNU:Q16719:OID20669:v1:Inflammation	KYNU	M00054	tryptophan	0.0349908	0.0603289	0.561914	PPP	Q16719	Shin et al.	HMDB0000929	ENSG00000115919	FALSE
MR-IVW	KYNU:Q16719:OID20669:v1:Inflammation	KYNU	M00555	adenosine	0.116891	0.0672241	0.0820649	PPP	Q16719	Shin et al.	HMDB0000050	ENSG00000115919	FALSE
MR-IVW	KYNU:Q16719:OID20669:v1:Inflammation	KYNU	M00577	fructose	0.0557592	0.0604202	0.356082	PPP	Q16719	Shin et al.	HMDB0000660	ENSG00000115919	FALSE
MR-IVW	KYNU:Q16719:OID20669:v1:Inflammation	KYNU	M00599	pyruvate	-0.115597	0.060807	0.0572958	PPP	Q16719	Shin et al.	HMDB0000243	ENSG00000115919	FALSE
MR-IVW	KYNU:Q16719:OID20669:v1:Inflammation	KYNU	M00606	uridine	0.0416236	0.0603339	0.490265	PPP	Q16719	Shin et al.	HMDB0000296	ENSG00000115919	FALSE
MR-IVW	KYNU:Q16719:OID20669:v1:Inflammation	KYNU	M01105	linoleate (18:2n6)	-0.0707708	0.0799238	0.375899	PPP	Q16719	Shin et al.	HMDB0006270,HMDB0000673	ENSG00000115919	FALSE
MR-IVW	KYNU:Q16719:OID20669:v1:Inflammation	KYNU	M01110	arachidonate (20:4n6)	0.0162359	0.0602816	0.787673	PPP	Q16719	Shin et al.	HMDB0001043	ENSG00000115919	FALSE
MR-IVW	KYNU:Q16719:OID20669:v1:Inflammation	KYNU	M01123	inosine	0.0349684	0.100717	0.728444	PPP	Q16719	Shin et al.	HMDB0000195	ENSG00000115919	FALSE
MR-IVW	KYNU:Q16719:OID20669:v1:Inflammation	KYNU	M01302	methionine	-0.0161951	0.0603616	0.788467	PPP	Q16719	Shin et al.	HMDB0000696	ENSG00000115919	FALSE
MR-IVW	KYNU:Q16719:OID20669:v1:Inflammation	KYNU	M01336	palmitate (16:0)	-0.0674437	0.0870773	0.438619	PPP	Q16719	Shin et al.	HMDB0000220	ENSG00000115919	FALSE
MR-IVW	KYNU:Q16719:OID20669:v1:Inflammation	KYNU	M01358	stearate (18:0)	-0.0333974	0.0603304	0.57987	PPP	Q16719	Shin et al.	HMDB0000827	ENSG00000115919	FALSE
MR-IVW	KYNU:Q16719:OID20669:v1:Inflammation	KYNU	M01493	ornithine	0.0862235	0.0641714	0.179063	PPP	Q16719	Shin et al.	HMDB0000214	ENSG00000115919	FALSE
MR-IVW	KYNU:Q16719:OID20669:v1:Inflammation	KYNU	M01508	pantothenate	0.0491705	0.127995	0.70086	PPP	Q16719	Shin et al.	HMDB0000210	ENSG00000115919	FALSE
MR-IVW	KYNU:Q16719:OID20669:v1:Inflammation	KYNU	M01638	arginine	0.0430826	0.130172	0.740669	PPP	Q16719	Shin et al.	HMDB0000517	ENSG00000115919	FALSE
MR-IVW	KYNU:Q16719:OID20669:v1:Inflammation	KYNU	M01640	ascorbate (vitamin c)	0.126439	0.12457	0.310105	PPP	Q16719	Shin et al.	HMDB0000044	ENSG00000115919	FALSE
MR-IVW	KYNU:Q16719:OID20669:v1:Inflammation	KYNU	M01670	urea	-0.00755999	0.0603596	0.900326	PPP	Q16719	Shin et al.	HMDB0000294	ENSG00000115919	FALSE
MR-IVW	KYNU:Q16719:OID20669:v1:Inflammation	KYNU	M01712	cortisol	0.0921018	0.0701008	0.188897	PPP	Q16719	Shin et al.	HMDB0000063	ENSG00000115919	FALSE
MR-IVW	KYNU:Q16719:OID20669:v1:Inflammation	KYNU	M01827	riboflavin (vitamin b2)	-0.0665017	0.175096	0.704092	PPP	Q16719	Shin et al.	HMDB0000244	ENSG00000115919	FALSE
MR-IVW	KYNU:Q16719:OID20669:v1:Inflammation	KYNU	M02132	citrulline	0.105249	0.0738245	0.153965	PPP	Q16719	Shin et al.	HMDB0000904	ENSG00000115919	FALSE
MR-IVW	KYNU:Q16719:OID20669:v1:Inflammation	KYNU	M02137	biliverdin	-0.126194	0.073484	0.0859235	PPP	Q16719	Shin et al.	HMDB0001008	ENSG00000115919	FALSE
MR-IVW	KYNU:Q16719:OID20669:v1:Inflammation	KYNU	M02342	serotonin (5ht)	-0.0752363	0.0679849	0.26844	PPP	Q16719	Shin et al.	HMDB0000259	ENSG00000115919	FALSE
MR-IVW	KYNU:Q16719:OID20669:v1:Inflammation	KYNU	M11438	phosphate	-0.0359692	0.113565	0.75145	PPP	Q16719	Shin et al.	HMDB0001429	ENSG00000115919	FALSE
MR-IVW	KYNU:Q16719:OID20669:v1:Inflammation	KYNU	M15122	glycerol	-0.0824006	0.0741488	0.266445	PPP	Q16719	Shin et al.	HMDB0000131	ENSG00000115919	FALSE
MR-IVW	KYNU:Q16719:OID20669:v1:Inflammation	KYNU	M15488	acetylphosphate	0.116891	0.0672241	0.0820649	PPP	Q16719	Shin et al.	HMDB0001494	ENSG00000115919	FALSE
MR-IVW	KYNU:Q16719:OID20669:v1:Inflammation	KYNU	M15506	choline	-0.0420002	0.0605157	0.487659	PPP	Q16719	Shin et al.	HMDB0000097	ENSG00000115919	FALSE
MR-IVW	KYNU:Q16719:OID20669:v1:Inflammation	KYNU	M15630	n-acetylornithine	0.0621911	0.140355	0.657695	PPP	Q16719	Shin et al.	HMDB0003357	ENSG00000115919	FALSE
MR-IVW	KYNU:Q16719:OID20669:v1:Inflammation	KYNU	M15677	3-methylhistidine	-0.0458067	0.0711007	0.519413	PPP	Q16719	Shin et al.	HMDB0000479	ENSG00000115919	FALSE
MR-IVW	KYNU:Q16719:OID20669:v1:Inflammation	KYNU	M15990	glycerophosphorylcholine (gpc)	0.0120342	0.0628267	0.848098	PPP	Q16719	Shin et al.	HMDB0000086	ENSG00000115919	FALSE
MR-IVW	KYNU:Q16719:OID20669:v1:Inflammation	KYNU	M15996	aspartate	-0.0762059	0.0606324	0.208807	PPP	Q16719	Shin et al.	HMDB0000191	ENSG00000115919	FALSE
MR-IVW	KYNU:Q16719:OID20669:v1:Inflammation	KYNU	M20489	glucose	-0.0169825	0.0928364	0.854853	PPP	Q16719	Shin et al.	HMDB0000122	ENSG00000115919	FALSE
MR-IVW	KYNU:Q16719:OID20669:v1:Inflammation	KYNU	M21044	2-hydroxybutyrate (ahb)	0.0069129	0.0846078	0.934881	PPP	Q16719	Shin et al.	HMDB0000008	ENSG00000115919	FALSE
MR-IVW	KYNU:Q16719:OID20669:v1:Inflammation	KYNU	M27718	creatine	-0.0641821	0.0613301	0.29533	PPP	Q16719	Shin et al.	HMDB0000064	ENSG00000115919	FALSE
MR-IVW	KYNU:Q16719:OID20669:v1:Inflammation	KYNU	M31453	cysteine	-0.120064	0.0676247	0.0758252	PPP	Q16719	Shin et al.	HMDB0000574	ENSG00000115919	FALSE
MR-IVW	KYNU:Q16719:OID20669:v1:Inflammation	KYNU	M32198	acetylcarnitine (c2)	-0.048638	0.0603262	0.420098	PPP	Q16719	Shin et al.	HMDB0000201	ENSG00000115919	FALSE
MR-IVW	KYNU:Q16719:OID20669:v1:Inflammation	KYNU	M32315	serine	0.00469627	0.101759	0.96319	PPP	Q16719	Shin et al.	HMDB0000187	ENSG00000115919	FALSE
MR-IVW	KYNU:Q16719:OID20669:v1:Inflammation	KYNU	M32338	glycine	-0.00212528	0.11367	0.985083	PPP	Q16719	Shin et al.	HMDB0000123	ENSG00000115919	FALSE
MR-IVW	KYNU:Q16719:OID20669:v1:Inflammation	KYNU	M32339	alanine	0.0459607	0.0903038	0.610782	PPP	Q16719	Shin et al.	HMDB0000161	ENSG00000115919	TRUE
MR-IVW	KYNU:Q16719:OID20669:v1:Inflammation	KYNU	M32425	dehydroepiandrosterone sulfate (dhea-s)	0.0390973	0.0603658	0.517197	PPP	Q16719	Shin et al.	HMDB0001032	ENSG00000115919	FALSE
MR-IVW	KYNU:Q16719:OID20669:v1:Inflammation	KYNU	M32593	heme	-0.0366386	0.0670473	0.58475	PPP	Q16719	Shin et al.	HMDB0003178	ENSG00000115919	FALSE
MR-IVW	KYNU:Q16719:OID20669:v1:Inflammation	KYNU	M33453	alpha-ketoglutarate	-0.119173	0.0684078	0.0814919	PPP	Q16719	Shin et al.	HMDB0000208	ENSG00000115919	FALSE
MR-IVW	KYNU:Q16719:OID20669:v1:Inflammation	KYNU	bioa_001	alanine	-0.0118525	0.0176158	0.501053	PPP	Q16719	Lotta et al.	HMDB0000161	ENSG00000115919	TRUE
MR-IVW	KYNU:Q16719:OID20669:v1:Inflammation	KYNU	bioa_002	arginine	-0.0167112	0.0411383	0.684581	PPP	Q16719	Lotta et al.	HMDB0000517	ENSG00000115919	FALSE
MR-IVW	KYNU:Q16719:OID20669:v1:Inflammation	KYNU	bioa_004	aspartate	-0.0137922	0.0295174	0.640317	PPP	Q16719	Lotta et al.	HMDB0000191	ENSG00000115919	FALSE
MR-IVW	KYNU:Q16719:OID20669:v1:Inflammation	KYNU	bioa_005	citrulline	0.0244778	0.0294149	0.405321	PPP	Q16719	Lotta et al.	HMDB0000904	ENSG00000115919	FALSE
MR-IVW	KYNU:Q16719:OID20669:v1:Inflammation	KYNU	bioa_008	glycine	0.000286418	0.0183714	0.987561	PPP	Q16719	Lotta et al.	HMDB0000123	ENSG00000115919	FALSE
MR-IVW	KYNU:Q16719:OID20669:v1:Inflammation	KYNU	bioa_013	methionine	-0.022902	0.0294021	0.436025	PPP	Q16719	Lotta et al.	HMDB0000696	ENSG00000115919	FALSE
MR-IVW	KYNU:Q16719:OID20669:v1:Inflammation	KYNU	bioa_014	ornithine	0.0182357	0.0309706	0.555991	PPP	Q16719	Lotta et al.	HMDB0000214	ENSG00000115919	FALSE
MR-IVW	KYNU:Q16719:OID20669:v1:Inflammation	KYNU	bioa_015	phenylethylamine	-0.0960821	0.0473851	0.0425924	PPP	Q16719	Lotta et al.	HMDB0012275	ENSG00000115919	FALSE
MR-IVW	KYNU:Q16719:OID20669:v1:Inflammation	KYNU	bioa_018	serine	-0.035017	0.0416392	0.400369	PPP	Q16719	Lotta et al.	HMDB0000187	ENSG00000115919	FALSE
MR-IVW	KYNU:Q16719:OID20669:v1:Inflammation	KYNU	bioa_020	tryptophan	0.0213944	0.0293989	0.466779	PPP	Q16719	Lotta et al.	HMDB0000929	ENSG00000115919	FALSE
MR-IVW	KYNU:Q16719:OID20669:v1:Inflammation	KYNU	bioa_023	n-acetylornithine	0.0270851	0.0313922	0.38825	PPP	Q16719	Lotta et al.	HMDB0003357	ENSG00000115919	FALSE
MR-IVW	KYNU:Q16719:OID20669:v1:Inflammation	KYNU	bioa_031	sarcosine	0.0318832	0.0288887	0.269743	PPP	Q16719	Lotta et al.	HMDB0000271	ENSG00000115919	FALSE
MR-IVW	KYNU:Q16719:OID20669:v1:Inflammation	KYNU	bioa_032	serotonin	-0.0437959	0.0376366	0.244565	PPP	Q16719	Lotta et al.	HMDB0000259	ENSG00000115919	FALSE
MR-IVW	KYNU:Q16719:OID20669:v1:Inflammation	KYNU	bioa_033	spermidine	-0.0337263	0.0338399	0.318937	PPP	Q16719	Lotta et al.	HMDB0001257	ENSG00000115919	FALSE
MR-IVW	KYNU:Q16719:OID20669:v1:Inflammation	KYNU	bior_002	acetylcarnitine (c2)	-0.00852459	0.0366077	0.815867	PPP	Q16719	Lotta et al.	HMDB0000201	ENSG00000115919	FALSE
MR-IVW	KYNU:Q16719:OID20669:v1:Inflammation	KYNU	met-d-Acetate	acetate	0.0235758	0.0128926	0.0674546	PPP	Q16719	Borges et al.	HMDB0000042	ENSG00000115919	FALSE
MR-IVW	KYNU:Q16719:OID20669:v1:Inflammation	KYNU	met-d-Acetoacetate	acetoacetate	0.0199747	0.0134798	0.138387	PPP	Q16719	Borges et al.	HMDB0000060	ENSG00000115919	FALSE
MR-IVW	KYNU:Q16719:OID20669:v1:Inflammation	KYNU	met-d-Ala	alanine	-0.0331166	0.0147951	0.0251988	PPP	Q16719	Borges et al.	HMDB0000161	ENSG00000115919	TRUE
MR-IVW	KYNU:Q16719:OID20669:v1:Inflammation	KYNU	met-d-Gly	glycine	-0.0076554	0.0157754	0.627482	PPP	Q16719	Borges et al.	HMDB0000123	ENSG00000115919	FALSE
MR-IVW	KYNU:Q16719:OID20669:v1:Inflammation	KYNU	met-d-LA	linoleate (18:2n6)	-0.00344606	0.0144965	0.8121	PPP	Q16719	Borges et al.	HMDB0006270,HMDB0000673	ENSG00000115919	FALSE
MR-IVW	KYNU:Q16719:OID20669:v1:Inflammation	KYNU	met-d-Phe	phenylalanine	-0.0138177	0.0128938	0.283876	PPP	Q16719	Borges et al.	HMDB0000159	ENSG00000115919	FALSE
MR-IVW	KYNU:Q16719:OID20669:v1:Inflammation	KYNU	met-d-Pyruvate	pyruvate	0.00813246	0.0129093	0.528717	PPP	Q16719	Borges et al.	HMDB0000243	ENSG00000115919	FALSE
MR-IVW	MGLL:Q99685:OID20711:v1:Inflammation	MGLL	GCST90199627	n-alpha-acetylornithine	-0.00809024	0.249688	0.974152	PPP	Q99685	Chen et al.	HMDB0003357	ENSG00000074416	FALSE
MR-IVW	MGLL:Q99685:OID20711:v1:Inflammation	MGLL	GCST90199628	3-methylhistidine	0.0724679	0.207214	0.726545	PPP	Q99685	Chen et al.	HMDB0000479	ENSG00000074416	FALSE
MR-IVW	MGLL:Q99685:OID20711:v1:Inflammation	MGLL	GCST90199629	glycerophosphorylcholine (gpc)	-0.0926933	0.206301	0.653207	PPP	Q99685	Chen et al.	HMDB0000086	ENSG00000074416	FALSE
MR-IVW	MGLL:Q99685:OID20711:v1:Inflammation	MGLL	GCST90199669	acetylcarnitine (c2)	0.00392595	0.205674	0.984771	PPP	Q99685	Chen et al.	HMDB0000201	ENSG00000074416	FALSE
MR-IVW	MGLL:Q99685:OID20711:v1:Inflammation	MGLL	GCST90199673	dehydroepiandrosterone sulfate (dhea-s)	-0.121077	0.206099	0.556887	PPP	Q99685	Chen et al.	HMDB0001032	ENSG00000074416	FALSE
MR-IVW	MGLL:Q99685:OID20711:v1:Inflammation	MGLL	GCST90199691	1-methylhistidine	0.0377781	0.206125	0.85458	PPP	Q99685	Chen et al.	HMDB0000001	ENSG00000074416	FALSE
MR-IVW	MGLL:Q99685:OID20711:v1:Inflammation	MGLL	GCST90199845	sphinganine-1-phosphate	-0.152224	0.207386	0.462941	PPP	Q99685	Chen et al.	HMDB0001383	ENSG00000074416	FALSE
MR-IVW	MGLL:Q99685:OID20711:v1:Inflammation	MGLL	GCST90199896	sulfate*	-0.127343	0.286052	0.656193	PPP	Q99685	Chen et al.	HMDB01448	ENSG00000074416	FALSE
MR-IVW	MGLL:Q99685:OID20711:v1:Inflammation	MGLL	GCST90199972	sphingomyelin (d18:1/24:1, d18:2/24:0)*	-0.159996	0.20561	0.43648	PPP	Q99685	Chen et al.	HMDB0012107	ENSG00000074416	FALSE
MR-IVW	MGLL:Q99685:OID20711:v1:Inflammation	MGLL	GCST90200001	sphingomyelin (d18:1/20:0, d16:1/22:0)*	0.291463	0.205725	0.156553	PPP	Q99685	Chen et al.	HMDB0012102	ENSG00000074416	FALSE
MR-IVW	MGLL:Q99685:OID20711:v1:Inflammation	MGLL	GCST90200049	myristoyl dihydrosphingomyelin (d18:0/14:0)*	0.369496	0.205745	0.0725119	PPP	Q99685	Chen et al.	HMDB0012085	ENSG00000074416	FALSE
MR-IVW	MGLL:Q99685:OID20711:v1:Inflammation	MGLL	GCST90200056	sphingomyelin (d18:0/18:0, d19:0/17:0)*	0.198704	0.222441	0.371703	PPP	Q99685	Chen et al.	HMDB0012087	ENSG00000074416	FALSE
MR-IVW	MGLL:Q99685:OID20711:v1:Inflammation	MGLL	GCST90200279	pantothenate	-0.153264	0.206517	0.458005	PPP	Q99685	Chen et al.	HMDB0000210	ENSG00000074416	FALSE
MR-IVW	MGLL:Q99685:OID20711:v1:Inflammation	MGLL	GCST90200283	3-ureidopropionate	-0.3456	0.243927	0.156536	PPP	Q99685	Chen et al.	HMDB0000026	ENSG00000074416	FALSE
MR-IVW	MGLL:Q99685:OID20711:v1:Inflammation	MGLL	GCST90200291	sarcosine	0.271198	0.306512	0.376271	PPP	Q99685	Chen et al.	HMDB0000271	ENSG00000074416	FALSE
MR-IVW	MGLL:Q99685:OID20711:v1:Inflammation	MGLL	GCST90200296	methyl indole-3-acetate	-0.293402	0.222925	0.188124	PPP	Q99685	Chen et al.	HMDB0029738	ENSG00000074416	FALSE
MR-IVW	MGLL:Q99685:OID20711:v1:Inflammation	MGLL	GCST90200306	butyrate/isobutyrate (4:0)	-0.189434	0.208959	0.364639	PPP	Q99685	Chen et al.	HMDB0000039	ENSG00000074416	FALSE
MR-IVW	MGLL:Q99685:OID20711:v1:Inflammation	MGLL	GCST90200314	n-acetylneuraminate	0.299458	0.206436	0.146888	PPP	Q99685	Chen et al.	HMDB0000230	ENSG00000074416	FALSE
MR-IVW	MGLL:Q99685:OID20711:v1:Inflammation	MGLL	GCST90200318	acetoacetate	0.305231	0.240847	0.205039	PPP	Q99685	Chen et al.	HMDB0000060	ENSG00000074416	FALSE
MR-IVW	MGLL:Q99685:OID20711:v1:Inflammation	MGLL	GCST90200319	cys-gly, oxidized	0.048188	0.493592	0.922228	PPP	Q99685	Chen et al.	HMDB0000078	ENSG00000074416	FALSE
MR-IVW	MGLL:Q99685:OID20711:v1:Inflammation	MGLL	GCST90200323	creatine	-0.196051	0.205385	0.339804	PPP	Q99685	Chen et al.	HMDB0000064	ENSG00000074416	FALSE
MR-IVW	MGLL:Q99685:OID20711:v1:Inflammation	MGLL	GCST90200325	glycerol	0.118973	0.205387	0.562413	PPP	Q99685	Chen et al.	HMDB0000131	ENSG00000074416	TRUE
MR-IVW	MGLL:Q99685:OID20711:v1:Inflammation	MGLL	GCST90200327	choline	-0.135065	0.205674	0.511375	PPP	Q99685	Chen et al.	HMDB0000097	ENSG00000074416	FALSE
MR-IVW	MGLL:Q99685:OID20711:v1:Inflammation	MGLL	GCST90200335	stearoyl sphingomyelin (d18:1/18:0)	0.390238	0.205697	0.0578087	PPP	Q99685	Chen et al.	HMDB0001348	ENSG00000074416	FALSE
MR-IVW	MGLL:Q99685:OID20711:v1:Inflammation	MGLL	GCST90200336	n-palmitoyl-sphingosine (d18:1/16:0)	0.285161	0.205615	0.165482	PPP	Q99685	Chen et al.	HMDB0004949	ENSG00000074416	FALSE
MR-IVW	MGLL:Q99685:OID20711:v1:Inflammation	MGLL	GCST90200341	n-stearoyl-sphingosine (d18:1/18:0)*	0.535144	0.205734	0.00929131	PPP	Q99685	Chen et al.	HMDB0004950	ENSG00000074416	FALSE
MR-IVW	MGLL:Q99685:OID20711:v1:Inflammation	MGLL	GCST90200345	s-adenosylhomocysteine (sah)	-0.0831936	0.238541	0.72727	PPP	Q99685	Chen et al.	HMDB00939	ENSG00000074416	FALSE
MR-IVW	MGLL:Q99685:OID20711:v1:Inflammation	MGLL	GCST90200351	n-acetylputrescine	-0.142779	0.310637	0.645779	PPP	Q99685	Chen et al.	HMDB0002064	ENSG00000074416	FALSE
MR-IVW	MGLL:Q99685:OID20711:v1:Inflammation	MGLL	GCST90200354	linoleate (18:2n6)	-0.0919789	0.2057	0.654766	PPP	Q99685	Chen et al.	HMDB0006270,HMDB0000673	ENSG00000074416	FALSE
MR-IVW	MGLL:Q99685:OID20711:v1:Inflammation	MGLL	GCST90200355	adenosine 5'-diphosphate (adp)	-0.139424	0.275431	0.612714	PPP	Q99685	Chen et al.	HMDB0001341	ENSG00000074416	FALSE
MR-IVW	MGLL:Q99685:OID20711:v1:Inflammation	MGLL	GCST90200356	adenosine 5'-monophosphate (amp)	0.149416	0.21067	0.478174	PPP	Q99685	Chen et al.	HMDB0000045	ENSG00000074416	FALSE
MR-IVW	MGLL:Q99685:OID20711:v1:Inflammation	MGLL	GCST90200358	arachidonate (20:4n6)	-0.104514	0.277677	0.706629	PPP	Q99685	Chen et al.	HMDB0001043	ENSG00000074416	FALSE
MR-IVW	MGLL:Q99685:OID20711:v1:Inflammation	MGLL	GCST90200361	beta-alanine	0.187429	0.207539	0.366471	PPP	Q99685	Chen et al.	HMDB0000056	ENSG00000074416	FALSE
MR-IVW	MGLL:Q99685:OID20711:v1:Inflammation	MGLL	GCST90200362	succinate	-0.172283	0.313026	0.582059	PPP	Q99685	Chen et al.	HMDB0000254	ENSG00000074416	FALSE
MR-IVW	MGLL:Q99685:OID20711:v1:Inflammation	MGLL	GCST90200363	choline phosphate	-0.227471	0.282268	0.420319	PPP	Q99685	Chen et al.	HMDB0001565	ENSG00000074416	FALSE
MR-IVW	MGLL:Q99685:OID20711:v1:Inflammation	MGLL	GCST90200364	cysteinylglycine	-0.161996	0.206273	0.432251	PPP	Q99685	Chen et al.	HMDB0000078	ENSG00000074416	FALSE
MR-IVW	MGLL:Q99685:OID20711:v1:Inflammation	MGLL	GCST90200370	aspartate	-0.0792311	0.205784	0.700223	PPP	Q99685	Chen et al.	HMDB0000191	ENSG00000074416	FALSE
MR-IVW	MGLL:Q99685:OID20711:v1:Inflammation	MGLL	GCST90200372	arginine	-0.303455	0.205975	0.140681	PPP	Q99685	Chen et al.	HMDB0000517	ENSG00000074416	FALSE
MR-IVW	MGLL:Q99685:OID20711:v1:Inflammation	MGLL	GCST90200374	sphinganine	0.189586	0.216895	0.382068	PPP	Q99685	Chen et al.	HMDB0000269	ENSG00000074416	FALSE
MR-IVW	MGLL:Q99685:OID20711:v1:Inflammation	MGLL	GCST90200376	flavin adenine dinucleotide (fad)	-0.153472	0.23634	0.5161	PPP	Q99685	Chen et al.	HMDB0001248	ENSG00000074416	FALSE
MR-IVW	MGLL:Q99685:OID20711:v1:Inflammation	MGLL	GCST90200378	cortisol	-0.260003	0.20653	0.208061	PPP	Q99685	Chen et al.	HMDB0000063	ENSG00000074416	FALSE
MR-IVW	MGLL:Q99685:OID20711:v1:Inflammation	MGLL	GCST90200383	cystathionine	-0.0849264	0.369759	0.81834	PPP	Q99685	Chen et al.	HMDB0000099	ENSG00000074416	FALSE
MR-IVW	MGLL:Q99685:OID20711:v1:Inflammation	MGLL	GCST90200384	guanidinoacetate	-0.53214	0.20593	0.00976403	PPP	Q99685	Chen et al.	HMDB0000128	ENSG00000074416	FALSE
MR-IVW	MGLL:Q99685:OID20711:v1:Inflammation	MGLL	GCST90200385	sphingosine	0.362331	0.209228	0.0833173	PPP	Q99685	Chen et al.	HMDB0000252	ENSG00000074416	FALSE
MR-IVW	MGLL:Q99685:OID20711:v1:Inflammation	MGLL	GCST90200390	stearate (18:0)	0.143437	0.205543	0.485277	PPP	Q99685	Chen et al.	HMDB0000827	ENSG00000074416	FALSE
MR-IVW	MGLL:Q99685:OID20711:v1:Inflammation	MGLL	GCST90200391	methionine	-0.269618	0.206165	0.190949	PPP	Q99685	Chen et al.	HMDB0000696	ENSG00000074416	FALSE
MR-IVW	MGLL:Q99685:OID20711:v1:Inflammation	MGLL	GCST90200393	phosphate	0.115594	0.205858	0.574441	PPP	Q99685	Chen et al.	HMDB0001429	ENSG00000074416	FALSE
MR-IVW	MGLL:Q99685:OID20711:v1:Inflammation	MGLL	GCST90200394	inosine	-0.199844	0.265981	0.452445	PPP	Q99685	Chen et al.	HMDB0000195	ENSG00000074416	FALSE
MR-IVW	MGLL:Q99685:OID20711:v1:Inflammation	MGLL	GCST90200395	inosine 5'-monophosphate (imp)	0.433902	0.370056	0.240985	PPP	Q99685	Chen et al.	HMDB0000175	ENSG00000074416	FALSE
MR-IVW	MGLL:Q99685:OID20711:v1:Inflammation	MGLL	GCST90200396	phenylalanine	0.166548	0.293122	0.569908	PPP	Q99685	Chen et al.	HMDB0000159	ENSG00000074416	FALSE
MR-IVW	MGLL:Q99685:OID20711:v1:Inflammation	MGLL	GCST90200397	palmitate (16:0)	0.0854955	0.205586	0.677511	PPP	Q99685	Chen et al.	HMDB0000220	ENSG00000074416	FALSE
MR-IVW	MGLL:Q99685:OID20711:v1:Inflammation	MGLL	GCST90200400	nicotinamide	0.0496841	0.207593	0.810846	PPP	Q99685	Chen et al.	HMDB0001406	ENSG00000074416	FALSE
MR-IVW	MGLL:Q99685:OID20711:v1:Inflammation	MGLL	GCST90200403	citrulline	-0.248458	0.333145	0.45579	PPP	Q99685	Chen et al.	HMDB0000904	ENSG00000074416	FALSE
MR-IVW	MGLL:Q99685:OID20711:v1:Inflammation	MGLL	GCST90200404	ornithine	-0.321095	0.205741	0.118599	PPP	Q99685	Chen et al.	HMDB0000214	ENSG00000074416	FALSE
MR-IVW	MGLL:Q99685:OID20711:v1:Inflammation	MGLL	GCST90200405	retinol (vitamin a)	0.181984	0.33414	0.586005	PPP	Q99685	Chen et al.	HMDB0000305	ENSG00000074416	FALSE
MR-IVW	MGLL:Q99685:OID20711:v1:Inflammation	MGLL	GCST90200406	1-methylnicotinamide	-0.217787	0.206521	0.291632	PPP	Q99685	Chen et al.	HMDB0000699	ENSG00000074416	FALSE
MR-IVW	MGLL:Q99685:OID20711:v1:Inflammation	MGLL	GCST90200407	uridine	-0.0830741	0.205786	0.686439	PPP	Q99685	Chen et al.	HMDB0000296	ENSG00000074416	FALSE
MR-IVW	MGLL:Q99685:OID20711:v1:Inflammation	MGLL	GCST90200415	serine	-0.297082	0.373682	0.426607	PPP	Q99685	Chen et al.	HMDB0000187	ENSG00000074416	FALSE
MR-IVW	MGLL:Q99685:OID20711:v1:Inflammation	MGLL	GCST90200417	urea	0.0680736	0.205975	0.741026	PPP	Q99685	Chen et al.	HMDB0000294	ENSG00000074416	FALSE
MR-IVW	MGLL:Q99685:OID20711:v1:Inflammation	MGLL	GCST90200418	pyridoxal	-0.202018	0.208737	0.33314	PPP	Q99685	Chen et al.	HMDB0001545	ENSG00000074416	FALSE
MR-IVW	MGLL:Q99685:OID20711:v1:Inflammation	MGLL	GCST90200422	serotonin	0.0646661	0.325178	0.842369	PPP	Q99685	Chen et al.	HMDB0000259	ENSG00000074416	FALSE
MR-IVW	MGLL:Q99685:OID20711:v1:Inflammation	MGLL	GCST90200423	spermidine	-0.15876	0.218085	0.466631	PPP	Q99685	Chen et al.	HMDB0001257	ENSG00000074416	FALSE
MR-IVW	MGLL:Q99685:OID20711:v1:Inflammation	MGLL	GCST90200429	cytidine	0.209725	0.21361	0.326191	PPP	Q99685	Chen et al.	HMDB0000089	ENSG00000074416	FALSE
MR-IVW	MGLL:Q99685:OID20711:v1:Inflammation	MGLL	GCST90200430	pyruvate	-0.0467022	0.207454	0.821885	PPP	Q99685	Chen et al.	HMDB0000243	ENSG00000074416	FALSE
MR-IVW	MGLL:Q99685:OID20711:v1:Inflammation	MGLL	GCST90200431	alanine	-0.0889887	0.205637	0.665199	PPP	Q99685	Chen et al.	HMDB0000161	ENSG00000074416	FALSE
MR-IVW	MGLL:Q99685:OID20711:v1:Inflammation	MGLL	GCST90200437	fructose	0.116443	0.207245	0.574209	PPP	Q99685	Chen et al.	HMDB0000660	ENSG00000074416	FALSE
MR-IVW	MGLL:Q99685:OID20711:v1:Inflammation	MGLL	GCST90200438	alpha-ketobutyrate	-0.0359965	0.206551	0.86165	PPP	Q99685	Chen et al.	HMDB0000005	ENSG00000074416	FALSE
MR-IVW	MGLL:Q99685:OID20711:v1:Inflammation	MGLL	GCST90200439	cysteine	-0.0565816	0.308279	0.854374	PPP	Q99685	Chen et al.	HMDB0000574	ENSG00000074416	FALSE
MR-IVW	MGLL:Q99685:OID20711:v1:Inflammation	MGLL	GCST90200441	tryptophan	-0.293963	0.205995	0.153569	PPP	Q99685	Chen et al.	HMDB0000929	ENSG00000074416	FALSE
MR-IVW	MGLL:Q99685:OID20711:v1:Inflammation	MGLL	GCST90200447	maltose	0.160917	0.234584	0.492734	PPP	Q99685	Chen et al.	HMDB0000163	ENSG00000074416	FALSE
MR-IVW	MGLL:Q99685:OID20711:v1:Inflammation	MGLL	GCST90200455	alpha-ketoglutarate	-0.222121	0.206291	0.281599	PPP	Q99685	Chen et al.	HMDB0000208	ENSG00000074416	FALSE
MR-IVW	MGLL:Q99685:OID20711:v1:Inflammation	MGLL	GCST90200684	n-acetyl-aspartyl-glutamate (naag)	0.00205995	0.212978	0.992283	PPP	Q99685	Chen et al.	HMDB0001067	ENSG00000074416	FALSE
MR-IVW	MGLL:Q99685:OID20711:v1:Inflammation	MGLL	GCST90200687	bilirubin (e,z or z,e)*	-0.212493	0.205969	0.302226	PPP	Q99685	Chen et al.	HMDB0000488	ENSG00000074416	FALSE
MR-IVW	MGLL:Q99685:OID20711:v1:Inflammation	MGLL	GCST90200691	n-delta-acetylornithine	0.359102	0.205695	0.0808457	PPP	Q99685	Chen et al.	HMDB0003357	ENSG00000074416	FALSE
MR-IVW	MGLL:Q99685:OID20711:v1:Inflammation	MGLL	GCST90200704	bilirubin (z,z)	-0.177776	0.205684	0.387414	PPP	Q99685	Chen et al.	HMDB0000054	ENSG00000074416	FALSE
MR-IVW	MGLL:Q99685:OID20711:v1:Inflammation	MGLL	GCST90200706	biliverdin	-0.0230774	0.205677	0.910663	PPP	Q99685	Chen et al.	HMDB0001008	ENSG00000074416	FALSE
MR-IVW	MGLL:Q99685:OID20711:v1:Inflammation	MGLL	GCST90200707	glycine	-0.141167	0.24641	0.566717	PPP	Q99685	Chen et al.	HMDB0000123	ENSG00000074416	FALSE
MR-IVW	MGLL:Q99685:OID20711:v1:Inflammation	MGLL	M00054	tryptophan	-0.0300071	0.270064	0.911528	PPP	Q99685	Shin et al.	HMDB0000929	ENSG00000074416	FALSE
MR-IVW	MGLL:Q99685:OID20711:v1:Inflammation	MGLL	M00555	adenosine	-0.033781	0.270248	0.900524	PPP	Q99685	Shin et al.	HMDB0000050	ENSG00000074416	FALSE
MR-IVW	MGLL:Q99685:OID20711:v1:Inflammation	MGLL	M00577	fructose	-0.204671	0.270459	0.449196	PPP	Q99685	Shin et al.	HMDB0000660	ENSG00000074416	FALSE
MR-IVW	MGLL:Q99685:OID20711:v1:Inflammation	MGLL	M00599	pyruvate	-0.280016	0.272237	0.303681	PPP	Q99685	Shin et al.	HMDB0000243	ENSG00000074416	FALSE
MR-IVW	MGLL:Q99685:OID20711:v1:Inflammation	MGLL	M00606	uridine	0.158869	0.270076	0.556374	PPP	Q99685	Shin et al.	HMDB0000296	ENSG00000074416	FALSE
MR-IVW	MGLL:Q99685:OID20711:v1:Inflammation	MGLL	M01105	linoleate (18:2n6)	-0.236648	0.270455	0.381574	PPP	Q99685	Shin et al.	HMDB0006270,HMDB0000673	ENSG00000074416	FALSE
MR-IVW	MGLL:Q99685:OID20711:v1:Inflammation	MGLL	M01110	arachidonate (20:4n6)	0.0863496	0.269843	0.748968	PPP	Q99685	Shin et al.	HMDB0001043	ENSG00000074416	FALSE
MR-IVW	MGLL:Q99685:OID20711:v1:Inflammation	MGLL	M01123	inosine	0.185393	0.450843	0.680915	PPP	Q99685	Shin et al.	HMDB0000195	ENSG00000074416	FALSE
MR-IVW	MGLL:Q99685:OID20711:v1:Inflammation	MGLL	M01302	methionine	0.135103	0.270207	0.617075	PPP	Q99685	Shin et al.	HMDB0000696	ENSG00000074416	FALSE
MR-IVW	MGLL:Q99685:OID20711:v1:Inflammation	MGLL	M01336	palmitate (16:0)	-0.127113	0.270115	0.637935	PPP	Q99685	Shin et al.	HMDB0000220	ENSG00000074416	FALSE
MR-IVW	MGLL:Q99685:OID20711:v1:Inflammation	MGLL	M01358	stearate (18:0)	-0.142973	0.270059	0.59652	PPP	Q99685	Shin et al.	HMDB0000827	ENSG00000074416	FALSE
MR-IVW	MGLL:Q99685:OID20711:v1:Inflammation	MGLL	M01493	ornithine	0.282219	0.27093	0.297566	PPP	Q99685	Shin et al.	HMDB0000214	ENSG00000074416	FALSE
MR-IVW	MGLL:Q99685:OID20711:v1:Inflammation	MGLL	M01508	pantothenate	0.463121	0.273663	0.0905873	PPP	Q99685	Shin et al.	HMDB0000210	ENSG00000074416	FALSE
MR-IVW	MGLL:Q99685:OID20711:v1:Inflammation	MGLL	M01638	arginine	0.370327	0.274759	0.177714	PPP	Q99685	Shin et al.	HMDB0000517	ENSG00000074416	FALSE
MR-IVW	MGLL:Q99685:OID20711:v1:Inflammation	MGLL	M01640	ascorbate (vitamin c)	0.0748515	0.509926	0.883299	PPP	Q99685	Shin et al.	HMDB0000044	ENSG00000074416	FALSE
MR-IVW	MGLL:Q99685:OID20711:v1:Inflammation	MGLL	M01670	urea	0.453837	0.270141	0.0929573	PPP	Q99685	Shin et al.	HMDB0000294	ENSG00000074416	FALSE
MR-IVW	MGLL:Q99685:OID20711:v1:Inflammation	MGLL	M01712	cortisol	-0.633115	0.270129	0.019091	PPP	Q99685	Shin et al.	HMDB0000063	ENSG00000074416	FALSE
MR-IVW	MGLL:Q99685:OID20711:v1:Inflammation	MGLL	M01827	riboflavin (vitamin b2)	0.244478	0.586747	0.676922	PPP	Q99685	Shin et al.	HMDB0000244	ENSG00000074416	FALSE
MR-IVW	MGLL:Q99685:OID20711:v1:Inflammation	MGLL	M02132	citrulline	0.143265	0.270612	0.59652	PPP	Q99685	Shin et al.	HMDB0000904	ENSG00000074416	FALSE
MR-IVW	MGLL:Q99685:OID20711:v1:Inflammation	MGLL	M02137	biliverdin	-0.160405	0.292913	0.583954	PPP	Q99685	Shin et al.	HMDB0001008	ENSG00000074416	FALSE
MR-IVW	MGLL:Q99685:OID20711:v1:Inflammation	MGLL	M02342	serotonin (5ht)	0.312553	0.304328	0.304408	PPP	Q99685	Shin et al.	HMDB0000259	ENSG00000074416	FALSE
MR-IVW	MGLL:Q99685:OID20711:v1:Inflammation	MGLL	M11438	phosphate	0.124762	0.270318	0.644412	PPP	Q99685	Shin et al.	HMDB0001429	ENSG00000074416	FALSE
MR-IVW	MGLL:Q99685:OID20711:v1:Inflammation	MGLL	M15122	glycerol	-0.259299	0.270103	0.337055	PPP	Q99685	Shin et al.	HMDB0000131	ENSG00000074416	TRUE
MR-IVW	MGLL:Q99685:OID20711:v1:Inflammation	MGLL	M15488	acetylphosphate	-0.033781	0.270248	0.900524	PPP	Q99685	Shin et al.	HMDB0001494	ENSG00000074416	FALSE
MR-IVW	MGLL:Q99685:OID20711:v1:Inflammation	MGLL	M15506	choline	0.135445	0.27089	0.617075	PPP	Q99685	Shin et al.	HMDB0000097	ENSG00000074416	FALSE
MR-IVW	MGLL:Q99685:OID20711:v1:Inflammation	MGLL	M15630	n-acetylornithine	0.280488	0.273965	0.305925	PPP	Q99685	Shin et al.	HMDB0003357	ENSG00000074416	FALSE
MR-IVW	MGLL:Q99685:OID20711:v1:Inflammation	MGLL	M15677	3-methylhistidine	-0.292949	0.312222	0.348105	PPP	Q99685	Shin et al.	HMDB0000479	ENSG00000074416	FALSE
MR-IVW	MGLL:Q99685:OID20711:v1:Inflammation	MGLL	M15990	glycerophosphorylcholine (gpc)	0.161923	0.281235	0.564779	PPP	Q99685	Shin et al.	HMDB0000086	ENSG00000074416	FALSE
MR-IVW	MGLL:Q99685:OID20711:v1:Inflammation	MGLL	M15996	aspartate	-0.0714295	0.271432	0.792429	PPP	Q99685	Shin et al.	HMDB0000191	ENSG00000074416	FALSE
MR-IVW	MGLL:Q99685:OID20711:v1:Inflammation	MGLL	M20489	glucose	-0.186043	0.270608	0.491768	PPP	Q99685	Shin et al.	HMDB0000122	ENSG00000074416	FALSE
MR-IVW	MGLL:Q99685:OID20711:v1:Inflammation	MGLL	M21044	2-hydroxybutyrate (ahb)	-0.00817766	0.269863	0.975825	PPP	Q99685	Shin et al.	HMDB0000008	ENSG00000074416	FALSE
MR-IVW	MGLL:Q99685:OID20711:v1:Inflammation	MGLL	M27718	creatine	0.211405	0.269723	0.433167	PPP	Q99685	Shin et al.	HMDB0000064	ENSG00000074416	FALSE
MR-IVW	MGLL:Q99685:OID20711:v1:Inflammation	MGLL	M31453	cysteine	0.271863	0.271863	0.317311	PPP	Q99685	Shin et al.	HMDB0000574	ENSG00000074416	FALSE
MR-IVW	MGLL:Q99685:OID20711:v1:Inflammation	MGLL	M32198	acetylcarnitine (c2)	0.226828	0.270033	0.400908	PPP	Q99685	Shin et al.	HMDB0000201	ENSG00000074416	FALSE
MR-IVW	MGLL:Q99685:OID20711:v1:Inflammation	MGLL	M32315	serine	0.105719	0.270172	0.695572	PPP	Q99685	Shin et al.	HMDB0000187	ENSG00000074416	FALSE
MR-IVW	MGLL:Q99685:OID20711:v1:Inflammation	MGLL	M32338	glycine	0.146272	0.270041	0.588048	PPP	Q99685	Shin et al.	HMDB0000123	ENSG00000074416	FALSE
MR-IVW	MGLL:Q99685:OID20711:v1:Inflammation	MGLL	M32339	alanine	0.0300296	0.270266	0.911528	PPP	Q99685	Shin et al.	HMDB0000161	ENSG00000074416	FALSE
MR-IVW	MGLL:Q99685:OID20711:v1:Inflammation	MGLL	M32425	dehydroepiandrosterone sulfate (dhea-s)	0.352912	0.270198	0.191511	PPP	Q99685	Shin et al.	HMDB0001032	ENSG00000074416	FALSE
MR-IVW	MGLL:Q99685:OID20711:v1:Inflammation	MGLL	M32593	heme	-0.262602	0.300117	0.381574	PPP	Q99685	Shin et al.	HMDB0003178	ENSG00000074416	FALSE
MR-IVW	MGLL:Q99685:OID20711:v1:Inflammation	MGLL	M33453	alpha-ketoglutarate	0.13614	0.306314	0.656721	PPP	Q99685	Shin et al.	HMDB0000208	ENSG00000074416	FALSE
MR-IVW	MGLL:Q99685:OID20711:v1:Inflammation	MGLL	bioa_001	alanine	0.0222189	0.0787905	0.777944	PPP	Q99685	Lotta et al.	HMDB0000161	ENSG00000074416	FALSE
MR-IVW	MGLL:Q99685:OID20711:v1:Inflammation	MGLL	bioa_002	arginine	0.2665	0.132127	0.0436955	PPP	Q99685	Lotta et al.	HMDB0000517	ENSG00000074416	FALSE
MR-IVW	MGLL:Q99685:OID20711:v1:Inflammation	MGLL	bioa_004	aspartate	0.0636363	0.132026	0.629806	PPP	Q99685	Lotta et al.	HMDB0000191	ENSG00000074416	FALSE
MR-IVW	MGLL:Q99685:OID20711:v1:Inflammation	MGLL	bioa_005	citrulline	0.0413454	0.131673	0.753521	PPP	Q99685	Lotta et al.	HMDB0000904	ENSG00000074416	FALSE
MR-IVW	MGLL:Q99685:OID20711:v1:Inflammation	MGLL	bioa_008	glycine	0.0273503	0.0818872	0.73838	PPP	Q99685	Lotta et al.	HMDB0000123	ENSG00000074416	FALSE
MR-IVW	MGLL:Q99685:OID20711:v1:Inflammation	MGLL	bioa_013	methionine	0.0343518	0.131616	0.794093	PPP	Q99685	Lotta et al.	HMDB0000696	ENSG00000074416	FALSE
MR-IVW	MGLL:Q99685:OID20711:v1:Inflammation	MGLL	bioa_014	ornithine	0.137509	0.131714	0.296485	PPP	Q99685	Lotta et al.	HMDB0000214	ENSG00000074416	FALSE
MR-IVW	MGLL:Q99685:OID20711:v1:Inflammation	MGLL	bioa_015	phenylethylamine	-0.293005	0.201942	0.146798	PPP	Q99685	Lotta et al.	HMDB0012275	ENSG00000074416	FALSE
MR-IVW	MGLL:Q99685:OID20711:v1:Inflammation	MGLL	bioa_018	serine	-0.0683217	0.131641	0.603761	PPP	Q99685	Lotta et al.	HMDB0000187	ENSG00000074416	FALSE
MR-IVW	MGLL:Q99685:OID20711:v1:Inflammation	MGLL	bioa_020	tryptophan	-0.0936993	0.1316	0.476465	PPP	Q99685	Lotta et al.	HMDB0000929	ENSG00000074416	FALSE
MR-IVW	MGLL:Q99685:OID20711:v1:Inflammation	MGLL	bioa_023	n-acetylornithine	0.0783968	0.132204	0.553181	PPP	Q99685	Lotta et al.	HMDB0003357	ENSG00000074416	FALSE
MR-IVW	MGLL:Q99685:OID20711:v1:Inflammation	MGLL	bioa_031	sarcosine	0.0676563	0.15291	0.658158	PPP	Q99685	Lotta et al.	HMDB0000271	ENSG00000074416	FALSE
MR-IVW	MGLL:Q99685:OID20711:v1:Inflammation	MGLL	bioa_032	serotonin	0.373305	0.168459	0.0266915	PPP	Q99685	Lotta et al.	HMDB0000259	ENSG00000074416	FALSE
MR-IVW	MGLL:Q99685:OID20711:v1:Inflammation	MGLL	bioa_033	spermidine	0.11966	0.144669	0.408162	PPP	Q99685	Lotta et al.	HMDB0001257	ENSG00000074416	FALSE
MR-IVW	MGLL:Q99685:OID20711:v1:Inflammation	MGLL	bior_002	acetylcarnitine (c2)	0.212279	0.131524	0.106527	PPP	Q99685	Lotta et al.	HMDB0000201	ENSG00000074416	FALSE
MR-IVW	MGLL:Q99685:OID20711:v1:Inflammation	MGLL	met-d-Acetate	acetate	-0.175523	0.0551166	0.00144965	PPP	Q99685	Borges et al.	HMDB0000042	ENSG00000074416	FALSE
MR-IVW	MGLL:Q99685:OID20711:v1:Inflammation	MGLL	met-d-Acetoacetate	acetoacetate	-0.106436	0.0551104	0.0534435	PPP	Q99685	Borges et al.	HMDB0000060	ENSG00000074416	FALSE
MR-IVW	MGLL:Q99685:OID20711:v1:Inflammation	MGLL	met-d-Ala	alanine	0.0427089	0.0551111	0.438363	PPP	Q99685	Borges et al.	HMDB0000161	ENSG00000074416	FALSE
MR-IVW	MGLL:Q99685:OID20711:v1:Inflammation	MGLL	met-d-Gly	glycine	0.0314403	0.0551355	0.568517	PPP	Q99685	Borges et al.	HMDB0000123	ENSG00000074416	FALSE
MR-IVW	MGLL:Q99685:OID20711:v1:Inflammation	MGLL	met-d-LA	linoleate (18:2n6)	-0.0753003	0.0551289	0.171972	PPP	Q99685	Borges et al.	HMDB0006270,HMDB0000673	ENSG00000074416	FALSE
MR-IVW	MGLL:Q99685:OID20711:v1:Inflammation	MGLL	met-d-Phe	phenylalanine	-0.0535958	0.0551226	0.3309	PPP	Q99685	Borges et al.	HMDB0000159	ENSG00000074416	FALSE
MR-IVW	MGLL:Q99685:OID20711:v1:Inflammation	MGLL	met-d-Pyruvate	pyruvate	-0.0640737	0.055189	0.245647	PPP	Q99685	Borges et al.	HMDB0000243	ENSG00000074416	FALSE
MR-IVW	MTR:Q99707:OID30110:v1:Cardiometabolic_II	MTR	GCST90199627	n-alpha-acetylornithine	-0.505623	0.431583	0.241376	PPP	Q99707	Chen et al.	HMDB0003357	ENSG00000116984	FALSE
MR-IVW	MTR:Q99707:OID30110:v1:Cardiometabolic_II	MTR	GCST90199628	3-methylhistidine	0.249878	0.35496	0.481458	PPP	Q99707	Chen et al.	HMDB0000479	ENSG00000116984	FALSE
MR-IVW	MTR:Q99707:OID30110:v1:Cardiometabolic_II	MTR	GCST90199629	glycerophosphorylcholine (gpc)	0.121882	0.356629	0.73253	PPP	Q99707	Chen et al.	HMDB0000086	ENSG00000116984	FALSE
MR-IVW	MTR:Q99707:OID30110:v1:Cardiometabolic_II	MTR	GCST90199669	acetylcarnitine (c2)	0.484756	0.355511	0.17271	PPP	Q99707	Chen et al.	HMDB0000201	ENSG00000116984	FALSE
MR-IVW	MTR:Q99707:OID30110:v1:Cardiometabolic_II	MTR	GCST90199673	dehydroepiandrosterone sulfate (dhea-s)	0.1949	0.356278	0.584347	PPP	Q99707	Chen et al.	HMDB0001032	ENSG00000116984	FALSE
MR-IVW	MTR:Q99707:OID30110:v1:Cardiometabolic_II	MTR	GCST90199691	1-methylhistidine	-0.212471	0.35632	0.55098	PPP	Q99707	Chen et al.	HMDB0000001	ENSG00000116984	FALSE
MR-IVW	MTR:Q99707:OID30110:v1:Cardiometabolic_II	MTR	GCST90199845	sphinganine-1-phosphate	0.722119	0.358424	0.0439354	PPP	Q99707	Chen et al.	HMDB0001383	ENSG00000116984	FALSE
MR-IVW	MTR:Q99707:OID30110:v1:Cardiometabolic_II	MTR	GCST90199896	sulfate*	0.0803768	0.35624	0.821493	PPP	Q99707	Chen et al.	HMDB01448	ENSG00000116984	FALSE
MR-IVW	MTR:Q99707:OID30110:v1:Cardiometabolic_II	MTR	GCST90199972	sphingomyelin (d18:1/24:1, d18:2/24:0)*	0.303467	0.355427	0.393211	PPP	Q99707	Chen et al.	HMDB0012107	ENSG00000116984	FALSE
MR-IVW	MTR:Q99707:OID30110:v1:Cardiometabolic_II	MTR	GCST90200001	sphingomyelin (d18:1/20:0, d16:1/22:0)*	0.245437	0.355648	0.490123	PPP	Q99707	Chen et al.	HMDB0012102	ENSG00000116984	FALSE
MR-IVW	MTR:Q99707:OID30110:v1:Cardiometabolic_II	MTR	GCST90200049	myristoyl dihydrosphingomyelin (d18:0/14:0)*	0.933392	0.355574	0.00866421	PPP	Q99707	Chen et al.	HMDB0012085	ENSG00000116984	FALSE
MR-IVW	MTR:Q99707:OID30110:v1:Cardiometabolic_II	MTR	GCST90200056	sphingomyelin (d18:0/18:0, d19:0/17:0)*	0.918443	0.355149	0.00970749	PPP	Q99707	Chen et al.	HMDB0012087	ENSG00000116984	FALSE
MR-IVW	MTR:Q99707:OID30110:v1:Cardiometabolic_II	MTR	GCST90200279	pantothenate	-0.0995963	0.357021	0.780272	PPP	Q99707	Chen et al.	HMDB0000210	ENSG00000116984	FALSE
MR-IVW	MTR:Q99707:OID30110:v1:Cardiometabolic_II	MTR	GCST90200283	3-ureidopropionate	0.00401062	0.37211	0.991401	PPP	Q99707	Chen et al.	HMDB0000026	ENSG00000116984	FALSE
MR-IVW	MTR:Q99707:OID30110:v1:Cardiometabolic_II	MTR	GCST90200291	sarcosine	-0.256543	0.356381	0.471613	PPP	Q99707	Chen et al.	HMDB0000271	ENSG00000116984	FALSE
MR-IVW	MTR:Q99707:OID30110:v1:Cardiometabolic_II	MTR	GCST90200296	methyl indole-3-acetate	-0.244843	0.385383	0.525216	PPP	Q99707	Chen et al.	HMDB0029738	ENSG00000116984	FALSE
MR-IVW	MTR:Q99707:OID30110:v1:Cardiometabolic_II	MTR	GCST90200306	butyrate/isobutyrate (4:0)	-0.0978977	0.361234	0.786384	PPP	Q99707	Chen et al.	HMDB0000039	ENSG00000116984	FALSE
MR-IVW	MTR:Q99707:OID30110:v1:Cardiometabolic_II	MTR	GCST90200314	n-acetylneuraminate	-0.133668	0.356889	0.708005	PPP	Q99707	Chen et al.	HMDB0000230	ENSG00000116984	FALSE
MR-IVW	MTR:Q99707:OID30110:v1:Cardiometabolic_II	MTR	GCST90200318	acetoacetate	0.11238	0.38954	0.77297	PPP	Q99707	Chen et al.	HMDB0000060	ENSG00000116984	FALSE
MR-IVW	MTR:Q99707:OID30110:v1:Cardiometabolic_II	MTR	GCST90200319	cys-gly, oxidized	-0.0188838	0.35568	0.957659	PPP	Q99707	Chen et al.	HMDB0000078	ENSG00000116984	FALSE
MR-IVW	MTR:Q99707:OID30110:v1:Cardiometabolic_II	MTR	GCST90200323	creatine	0.132375	0.355054	0.709275	PPP	Q99707	Chen et al.	HMDB0000064	ENSG00000116984	FALSE
MR-IVW	MTR:Q99707:OID30110:v1:Cardiometabolic_II	MTR	GCST90200325	glycerol	0.505321	0.355013	0.154624	PPP	Q99707	Chen et al.	HMDB0000131	ENSG00000116984	FALSE
MR-IVW	MTR:Q99707:OID30110:v1:Cardiometabolic_II	MTR	GCST90200327	choline	0.148488	0.355547	0.676216	PPP	Q99707	Chen et al.	HMDB0000097	ENSG00000116984	FALSE
MR-IVW	MTR:Q99707:OID30110:v1:Cardiometabolic_II	MTR	GCST90200335	stearoyl sphingomyelin (d18:1/18:0)	0.334609	0.355618	0.346744	PPP	Q99707	Chen et al.	HMDB0001348	ENSG00000116984	FALSE
MR-IVW	MTR:Q99707:OID30110:v1:Cardiometabolic_II	MTR	GCST90200336	n-palmitoyl-sphingosine (d18:1/16:0)	0.488179	0.355424	0.169593	PPP	Q99707	Chen et al.	HMDB0004949	ENSG00000116984	FALSE
MR-IVW	MTR:Q99707:OID30110:v1:Cardiometabolic_II	MTR	GCST90200341	n-stearoyl-sphingosine (d18:1/18:0)*	0.434086	0.355691	0.222313	PPP	Q99707	Chen et al.	HMDB0004950	ENSG00000116984	FALSE
MR-IVW	MTR:Q99707:OID30110:v1:Cardiometabolic_II	MTR	GCST90200345	s-adenosylhomocysteine (sah)	-0.23575	0.412361	0.56752	PPP	Q99707	Chen et al.	HMDB00939	ENSG00000116984	FALSE
MR-IVW	MTR:Q99707:OID30110:v1:Cardiometabolic_II	MTR	GCST90200351	n-acetylputrescine	-0.298699	0.355945	0.401373	PPP	Q99707	Chen et al.	HMDB0002064	ENSG00000116984	FALSE
MR-IVW	MTR:Q99707:OID30110:v1:Cardiometabolic_II	MTR	GCST90200354	linoleate (18:2n6)	0.357983	0.355572	0.31404	PPP	Q99707	Chen et al.	HMDB0006270,HMDB0000673	ENSG00000116984	FALSE
MR-IVW	MTR:Q99707:OID30110:v1:Cardiometabolic_II	MTR	GCST90200355	adenosine 5'-diphosphate (adp)	0.0948804	0.476138	0.842051	PPP	Q99707	Chen et al.	HMDB0001341	ENSG00000116984	FALSE
MR-IVW	MTR:Q99707:OID30110:v1:Cardiometabolic_II	MTR	GCST90200356	adenosine 5'-monophosphate (amp)	0.242989	0.356491	0.495484	PPP	Q99707	Chen et al.	HMDB0000045	ENSG00000116984	FALSE
MR-IVW	MTR:Q99707:OID30110:v1:Cardiometabolic_II	MTR	GCST90200358	arachidonate (20:4n6)	0.190605	0.355329	0.591669	PPP	Q99707	Chen et al.	HMDB0001043	ENSG00000116984	FALSE
MR-IVW	MTR:Q99707:OID30110:v1:Cardiometabolic_II	MTR	GCST90200361	beta-alanine	0.448371	0.358744	0.21136	PPP	Q99707	Chen et al.	HMDB0000056	ENSG00000116984	FALSE
MR-IVW	MTR:Q99707:OID30110:v1:Cardiometabolic_II	MTR	GCST90200362	succinate	-0.216632	0.362612	0.550227	PPP	Q99707	Chen et al.	HMDB0000254	ENSG00000116984	FALSE
MR-IVW	MTR:Q99707:OID30110:v1:Cardiometabolic_II	MTR	GCST90200363	choline phosphate	0.565271	0.355862	0.112184	PPP	Q99707	Chen et al.	HMDB0001565	ENSG00000116984	FALSE
MR-IVW	MTR:Q99707:OID30110:v1:Cardiometabolic_II	MTR	GCST90200364	cysteinylglycine	0.0268773	0.356588	0.939917	PPP	Q99707	Chen et al.	HMDB0000078	ENSG00000116984	FALSE
MR-IVW	MTR:Q99707:OID30110:v1:Cardiometabolic_II	MTR	GCST90200370	aspartate	0.18749	0.355738	0.598162	PPP	Q99707	Chen et al.	HMDB0000191	ENSG00000116984	FALSE
MR-IVW	MTR:Q99707:OID30110:v1:Cardiometabolic_II	MTR	GCST90200372	arginine	0.295672	0.356075	0.406333	PPP	Q99707	Chen et al.	HMDB0000517	ENSG00000116984	FALSE
MR-IVW	MTR:Q99707:OID30110:v1:Cardiometabolic_II	MTR	GCST90200374	sphinganine	0.311623	0.374937	0.405899	PPP	Q99707	Chen et al.	HMDB0000269	ENSG00000116984	FALSE
MR-IVW	MTR:Q99707:OID30110:v1:Cardiometabolic_II	MTR	GCST90200376	flavin adenine dinucleotide (fad)	-0.181803	0.408558	0.656329	PPP	Q99707	Chen et al.	HMDB0001248	ENSG00000116984	FALSE
MR-IVW	MTR:Q99707:OID30110:v1:Cardiometabolic_II	MTR	GCST90200378	cortisol	0.413174	0.357015	0.24715	PPP	Q99707	Chen et al.	HMDB0000063	ENSG00000116984	FALSE
MR-IVW	MTR:Q99707:OID30110:v1:Cardiometabolic_II	MTR	GCST90200383	cystathionine	-0.308774	0.360994	0.392361	PPP	Q99707	Chen et al.	HMDB0000099	ENSG00000116984	FALSE
MR-IVW	MTR:Q99707:OID30110:v1:Cardiometabolic_II	MTR	GCST90200384	guanidinoacetate	-0.144283	0.356065	0.68532	PPP	Q99707	Chen et al.	HMDB0000128	ENSG00000116984	FALSE
MR-IVW	MTR:Q99707:OID30110:v1:Cardiometabolic_II	MTR	GCST90200385	sphingosine	0.182575	0.361727	0.613748	PPP	Q99707	Chen et al.	HMDB0000252	ENSG00000116984	FALSE
MR-IVW	MTR:Q99707:OID30110:v1:Cardiometabolic_II	MTR	GCST90200390	stearate (18:0)	0.498756	0.355293	0.160382	PPP	Q99707	Chen et al.	HMDB0000827	ENSG00000116984	FALSE
MR-IVW	MTR:Q99707:OID30110:v1:Cardiometabolic_II	MTR	GCST90200391	methionine	0.703529	0.35633	0.0483392	PPP	Q99707	Chen et al.	HMDB0000696	ENSG00000116984	TRUE
MR-IVW	MTR:Q99707:OID30110:v1:Cardiometabolic_II	MTR	GCST90200393	phosphate	0.0214086	0.355874	0.95203	PPP	Q99707	Chen et al.	HMDB0001429	ENSG00000116984	FALSE
MR-IVW	MTR:Q99707:OID30110:v1:Cardiometabolic_II	MTR	GCST90200394	inosine	0.140338	0.459808	0.760207	PPP	Q99707	Chen et al.	HMDB0000195	ENSG00000116984	FALSE
MR-IVW	MTR:Q99707:OID30110:v1:Cardiometabolic_II	MTR	GCST90200395	inosine 5'-monophosphate (imp)	-0.349374	0.474467	0.461518	PPP	Q99707	Chen et al.	HMDB0000175	ENSG00000116984	FALSE
MR-IVW	MTR:Q99707:OID30110:v1:Cardiometabolic_II	MTR	GCST90200396	phenylalanine	0.319378	0.356267	0.370008	PPP	Q99707	Chen et al.	HMDB0000159	ENSG00000116984	FALSE
MR-IVW	MTR:Q99707:OID30110:v1:Cardiometabolic_II	MTR	GCST90200397	palmitate (16:0)	0.455257	0.355365	0.200159	PPP	Q99707	Chen et al.	HMDB0000220	ENSG00000116984	FALSE
MR-IVW	MTR:Q99707:OID30110:v1:Cardiometabolic_II	MTR	GCST90200400	nicotinamide	0.592725	0.358807	0.098548	PPP	Q99707	Chen et al.	HMDB0001406	ENSG00000116984	FALSE
MR-IVW	MTR:Q99707:OID30110:v1:Cardiometabolic_II	MTR	GCST90200403	citrulline	0.0702202	0.357831	0.844423	PPP	Q99707	Chen et al.	HMDB0000904	ENSG00000116984	FALSE
MR-IVW	MTR:Q99707:OID30110:v1:Cardiometabolic_II	MTR	GCST90200404	ornithine	0.827774	0.355585	0.0199162	PPP	Q99707	Chen et al.	HMDB0000214	ENSG00000116984	FALSE
MR-IVW	MTR:Q99707:OID30110:v1:Cardiometabolic_II	MTR	GCST90200405	retinol (vitamin a)	-0.465487	0.355837	0.190824	PPP	Q99707	Chen et al.	HMDB0000305	ENSG00000116984	FALSE
MR-IVW	MTR:Q99707:OID30110:v1:Cardiometabolic_II	MTR	GCST90200406	1-methylnicotinamide	0.267424	0.357011	0.453818	PPP	Q99707	Chen et al.	HMDB0000699	ENSG00000116984	FALSE
MR-IVW	MTR:Q99707:OID30110:v1:Cardiometabolic_II	MTR	GCST90200407	uridine	0.0977631	0.355743	0.783459	PPP	Q99707	Chen et al.	HMDB0000296	ENSG00000116984	FALSE
MR-IVW	MTR:Q99707:OID30110:v1:Cardiometabolic_II	MTR	GCST90200415	serine	0.53035	0.355309	0.135531	PPP	Q99707	Chen et al.	HMDB0000187	ENSG00000116984	FALSE
MR-IVW	MTR:Q99707:OID30110:v1:Cardiometabolic_II	MTR	GCST90200417	urea	-0.203113	0.356061	0.568376	PPP	Q99707	Chen et al.	HMDB0000294	ENSG00000116984	FALSE
MR-IVW	MTR:Q99707:OID30110:v1:Cardiometabolic_II	MTR	GCST90200418	pyridoxal	-0.481852	0.360812	0.181724	PPP	Q99707	Chen et al.	HMDB0001545	ENSG00000116984	FALSE
MR-IVW	MTR:Q99707:OID30110:v1:Cardiometabolic_II	MTR	GCST90200422	serotonin	0.148174	0.373222	0.691358	PPP	Q99707	Chen et al.	HMDB0000259	ENSG00000116984	FALSE
MR-IVW	MTR:Q99707:OID30110:v1:Cardiometabolic_II	MTR	GCST90200423	spermidine	0.57505	0.376956	0.127132	PPP	Q99707	Chen et al.	HMDB0001257	ENSG00000116984	FALSE
MR-IVW	MTR:Q99707:OID30110:v1:Cardiometabolic_II	MTR	GCST90200429	cytidine	-0.176476	0.369276	0.632724	PPP	Q99707	Chen et al.	HMDB0000089	ENSG00000116984	FALSE
MR-IVW	MTR:Q99707:OID30110:v1:Cardiometabolic_II	MTR	GCST90200430	pyruvate	0.0385751	0.355615	0.913619	PPP	Q99707	Chen et al.	HMDB0000243	ENSG00000116984	FALSE
MR-IVW	MTR:Q99707:OID30110:v1:Cardiometabolic_II	MTR	GCST90200431	alanine	0.0473304	0.355486	0.89408	PPP	Q99707	Chen et al.	HMDB0000161	ENSG00000116984	FALSE
MR-IVW	MTR:Q99707:OID30110:v1:Cardiometabolic_II	MTR	GCST90200437	fructose	0.117909	0.358269	0.742075	PPP	Q99707	Chen et al.	HMDB0000660	ENSG00000116984	FALSE
MR-IVW	MTR:Q99707:OID30110:v1:Cardiometabolic_II	MTR	GCST90200438	alpha-ketobutyrate	0.884733	0.356933	0.0131858	PPP	Q99707	Chen et al.	HMDB0000005	ENSG00000116984	FALSE
MR-IVW	MTR:Q99707:OID30110:v1:Cardiometabolic_II	MTR	GCST90200439	cysteine	-0.0103479	0.356544	0.976847	PPP	Q99707	Chen et al.	HMDB0000574	ENSG00000116984	FALSE
MR-IVW	MTR:Q99707:OID30110:v1:Cardiometabolic_II	MTR	GCST90200441	tryptophan	0.416946	0.356103	0.241656	PPP	Q99707	Chen et al.	HMDB0000929	ENSG00000116984	FALSE
MR-IVW	MTR:Q99707:OID30110:v1:Cardiometabolic_II	MTR	GCST90200447	maltose	0.0457394	0.40553	0.910198	PPP	Q99707	Chen et al.	HMDB0000163	ENSG00000116984	FALSE
MR-IVW	MTR:Q99707:OID30110:v1:Cardiometabolic_II	MTR	GCST90200455	alpha-ketoglutarate	0.237206	0.356622	0.505956	PPP	Q99707	Chen et al.	HMDB0000208	ENSG00000116984	FALSE
MR-IVW	MTR:Q99707:OID30110:v1:Cardiometabolic_II	MTR	GCST90200684	n-acetyl-aspartyl-glutamate (naag)	0.2346	0.368168	0.523989	PPP	Q99707	Chen et al.	HMDB0001067	ENSG00000116984	FALSE
MR-IVW	MTR:Q99707:OID30110:v1:Cardiometabolic_II	MTR	GCST90200687	bilirubin (e,z or z,e)*	-0.0375571	0.356068	0.915997	PPP	Q99707	Chen et al.	HMDB0000488	ENSG00000116984	FALSE
MR-IVW	MTR:Q99707:OID30110:v1:Cardiometabolic_II	MTR	GCST90200691	n-delta-acetylornithine	-0.577329	0.355558	0.104434	PPP	Q99707	Chen et al.	HMDB0003357	ENSG00000116984	FALSE
MR-IVW	MTR:Q99707:OID30110:v1:Cardiometabolic_II	MTR	GCST90200704	bilirubin (z,z)	-0.0560406	0.355572	0.874766	PPP	Q99707	Chen et al.	HMDB0000054	ENSG00000116984	FALSE
MR-IVW	MTR:Q99707:OID30110:v1:Cardiometabolic_II	MTR	GCST90200706	biliverdin	0.091809	0.355549	0.796239	PPP	Q99707	Chen et al.	HMDB0001008	ENSG00000116984	FALSE
MR-IVW	MTR:Q99707:OID30110:v1:Cardiometabolic_II	MTR	GCST90200707	glycine	0.0875053	0.355549	0.805595	PPP	Q99707	Chen et al.	HMDB0000123	ENSG00000116984	FALSE
MR-IVW	MTR:Q99707:OID30110:v1:Cardiometabolic_II	MTR	M00054	tryptophan	0.0942087	0.376835	0.802587	PPP	Q99707	Shin et al.	HMDB0000929	ENSG00000116984	FALSE
MR-IVW	MTR:Q99707:OID30110:v1:Cardiometabolic_II	MTR	M00555	adenosine	0.243994	0.377082	0.517594	PPP	Q99707	Shin et al.	HMDB0000050	ENSG00000116984	FALSE
MR-IVW	MTR:Q99707:OID30110:v1:Cardiometabolic_II	MTR	M00577	fructose	-0.176653	0.377395	0.639724	PPP	Q99707	Shin et al.	HMDB0000660	ENSG00000116984	FALSE
MR-IVW	MTR:Q99707:OID30110:v1:Cardiometabolic_II	MTR	M00599	pyruvate	-0.405766	0.379866	0.285439	PPP	Q99707	Shin et al.	HMDB0000243	ENSG00000116984	FALSE
MR-IVW	MTR:Q99707:OID30110:v1:Cardiometabolic_II	MTR	M00606	uridine	-0.251234	0.37685	0.504985	PPP	Q99707	Shin et al.	HMDB0000296	ENSG00000116984	FALSE
MR-IVW	MTR:Q99707:OID30110:v1:Cardiometabolic_II	MTR	M01105	linoleate (18:2n6)	-0.170437	0.377396	0.651548	PPP	Q99707	Shin et al.	HMDB0006270,HMDB0000673	ENSG00000116984	FALSE
MR-IVW	MTR:Q99707:OID30110:v1:Cardiometabolic_II	MTR	M01110	arachidonate (20:4n6)	-0.448895	0.376493	0.233141	PPP	Q99707	Shin et al.	HMDB0001043	ENSG00000116984	FALSE
MR-IVW	MTR:Q99707:OID30110:v1:Cardiometabolic_II	MTR	M01123	inosine	-0.68658	0.628965	0.275008	PPP	Q99707	Shin et al.	HMDB0000195	ENSG00000116984	FALSE
MR-IVW	MTR:Q99707:OID30110:v1:Cardiometabolic_II	MTR	M01302	methionine	-0.188517	0.377035	0.617075	PPP	Q99707	Shin et al.	HMDB0000696	ENSG00000116984	TRUE
MR-IVW	MTR:Q99707:OID30110:v1:Cardiometabolic_II	MTR	M01336	palmitate (16:0)	-0.188453	0.376907	0.617075	PPP	Q99707	Shin et al.	HMDB0000220	ENSG00000116984	FALSE
MR-IVW	MTR:Q99707:OID30110:v1:Cardiometabolic_II	MTR	M01358	stearate (18:0)	-0.251217	0.376825	0.504985	PPP	Q99707	Shin et al.	HMDB0000827	ENSG00000116984	FALSE
MR-IVW	MTR:Q99707:OID30110:v1:Cardiometabolic_II	MTR	M01493	ornithine	-0.159952	0.378067	0.672239	PPP	Q99707	Shin et al.	HMDB0000214	ENSG00000116984	FALSE
MR-IVW	MTR:Q99707:OID30110:v1:Cardiometabolic_II	MTR	M01508	pantothenate	-0.0224667	0.381933	0.953093	PPP	Q99707	Shin et al.	HMDB0000210	ENSG00000116984	FALSE
MR-IVW	MTR:Q99707:OID30110:v1:Cardiometabolic_II	MTR	M01638	arginine	0.0255624	0.383436	0.946847	PPP	Q99707	Shin et al.	HMDB0000517	ENSG00000116984	FALSE
MR-IVW	MTR:Q99707:OID30110:v1:Cardiometabolic_II	MTR	M01640	ascorbate (vitamin c)	0.86521	0.711277	0.223826	PPP	Q99707	Shin et al.	HMDB0000044	ENSG00000116984	FALSE
MR-IVW	MTR:Q99707:OID30110:v1:Cardiometabolic_II	MTR	M01670	urea	0.159505	0.377011	0.672239	PPP	Q99707	Shin et al.	HMDB0000294	ENSG00000116984	FALSE
MR-IVW	MTR:Q99707:OID30110:v1:Cardiometabolic_II	MTR	M01712	cortisol	0.113119	0.377065	0.764177	PPP	Q99707	Shin et al.	HMDB0000063	ENSG00000116984	FALSE
MR-IVW	MTR:Q99707:OID30110:v1:Cardiometabolic_II	MTR	M01827	riboflavin (vitamin b2)	-0.456574	0.818685	0.577055	PPP	Q99707	Shin et al.	HMDB0000244	ENSG00000116984	FALSE
MR-IVW	MTR:Q99707:OID30110:v1:Cardiometabolic_II	MTR	M02132	citrulline	-0.0786679	0.377606	0.834969	PPP	Q99707	Shin et al.	HMDB0000904	ENSG00000116984	FALSE
MR-IVW	MTR:Q99707:OID30110:v1:Cardiometabolic_II	MTR	M02137	biliverdin	-1.14187	0.408473	0.00518268	PPP	Q99707	Shin et al.	HMDB0001008	ENSG00000116984	FALSE
MR-IVW	MTR:Q99707:OID30110:v1:Cardiometabolic_II	MTR	M02342	serotonin (5ht)	-0.53855	0.424626	0.204693	PPP	Q99707	Shin et al.	HMDB0000259	ENSG00000116984	FALSE
MR-IVW	MTR:Q99707:OID30110:v1:Cardiometabolic_II	MTR	M11438	phosphate	-0.116059	0.377193	0.758316	PPP	Q99707	Shin et al.	HMDB0001429	ENSG00000116984	FALSE
MR-IVW	MTR:Q99707:OID30110:v1:Cardiometabolic_II	MTR	M15122	glycerol	-0.36293	0.376889	0.335566	PPP	Q99707	Shin et al.	HMDB0000131	ENSG00000116984	FALSE
MR-IVW	MTR:Q99707:OID30110:v1:Cardiometabolic_II	MTR	M15488	acetylphosphate	0.243994	0.377082	0.517594	PPP	Q99707	Shin et al.	HMDB0001494	ENSG00000116984	FALSE
MR-IVW	MTR:Q99707:OID30110:v1:Cardiometabolic_II	MTR	M15506	choline	-0.779387	0.377884	0.0391602	PPP	Q99707	Shin et al.	HMDB0000097	ENSG00000116984	FALSE
MR-IVW	MTR:Q99707:OID30110:v1:Cardiometabolic_II	MTR	M15630	n-acetylornithine	0.0899543	0.382306	0.81398	PPP	Q99707	Shin et al.	HMDB0003357	ENSG00000116984	FALSE
MR-IVW	MTR:Q99707:OID30110:v1:Cardiometabolic_II	MTR	M15677	3-methylhistidine	0.68389	0.435599	0.116415	PPP	Q99707	Shin et al.	HMDB0000479	ENSG00000116984	FALSE
MR-IVW	MTR:Q99707:OID30110:v1:Cardiometabolic_II	MTR	M15990	glycerophosphorylcholine (gpc)	0.235453	0.392422	0.548506	PPP	Q99707	Shin et al.	HMDB0000086	ENSG00000116984	FALSE
MR-IVW	MTR:Q99707:OID30110:v1:Cardiometabolic_II	MTR	M15996	aspartate	-0.136992	0.378743	0.717575	PPP	Q99707	Shin et al.	HMDB0000191	ENSG00000116984	FALSE
MR-IVW	MTR:Q99707:OID30110:v1:Cardiometabolic_II	MTR	M20489	glucose	-0.310956	0.37759	0.410207	PPP	Q99707	Shin et al.	HMDB0000122	ENSG00000116984	FALSE
MR-IVW	MTR:Q99707:OID30110:v1:Cardiometabolic_II	MTR	M21044	2-hydroxybutyrate (ahb)	-0.290473	0.37654	0.440453	PPP	Q99707	Shin et al.	HMDB0000008	ENSG00000116984	FALSE
MR-IVW	MTR:Q99707:OID30110:v1:Cardiometabolic_II	MTR	M27718	creatine	-0.147276	0.376372	0.695572	PPP	Q99707	Shin et al.	HMDB0000064	ENSG00000116984	FALSE
MR-IVW	MTR:Q99707:OID30110:v1:Cardiometabolic_II	MTR	M31453	cysteine	-0.505768	0.379326	0.182422	PPP	Q99707	Shin et al.	HMDB0000574	ENSG00000116984	FALSE
MR-IVW	MTR:Q99707:OID30110:v1:Cardiometabolic_II	MTR	M32198	acetylcarnitine (c2)	-0.125603	0.376808	0.738883	PPP	Q99707	Shin et al.	HMDB0000201	ENSG00000116984	FALSE
MR-IVW	MTR:Q99707:OID30110:v1:Cardiometabolic_II	MTR	M32315	serine	-0.120636	0.376987	0.748968	PPP	Q99707	Shin et al.	HMDB0000187	ENSG00000116984	FALSE
MR-IVW	MTR:Q99707:OID30110:v1:Cardiometabolic_II	MTR	M32338	glycine	-0.0729309	0.37681	0.84653	PPP	Q99707	Shin et al.	HMDB0000123	ENSG00000116984	FALSE
MR-IVW	MTR:Q99707:OID30110:v1:Cardiometabolic_II	MTR	M32339	alanine	-0.120677	0.377116	0.748968	PPP	Q99707	Shin et al.	HMDB0000161	ENSG00000116984	FALSE
MR-IVW	MTR:Q99707:OID30110:v1:Cardiometabolic_II	MTR	M32425	dehydroepiandrosterone sulfate (dhea-s)	-0.507028	0.377021	0.178681	PPP	Q99707	Shin et al.	HMDB0001032	ENSG00000116984	FALSE
MR-IVW	MTR:Q99707:OID30110:v1:Cardiometabolic_II	MTR	M32593	heme	0.110209	0.418794	0.792429	PPP	Q99707	Shin et al.	HMDB0003178	ENSG00000116984	FALSE
MR-IVW	MTR:Q99707:OID30110:v1:Cardiometabolic_II	MTR	M33453	alpha-ketoglutarate	-0.174853	0.427419	0.682473	PPP	Q99707	Shin et al.	HMDB0000208	ENSG00000116984	FALSE
MR-IVW	MTR:Q99707:OID30110:v1:Cardiometabolic_II	MTR	bioa_001	alanine	-0.0545313	0.109942	0.619894	PPP	Q99707	Lotta et al.	HMDB0000161	ENSG00000116984	FALSE
MR-IVW	MTR:Q99707:OID30110:v1:Cardiometabolic_II	MTR	bioa_002	arginine	0.0643472	0.184376	0.727089	PPP	Q99707	Lotta et al.	HMDB0000517	ENSG00000116984	FALSE
MR-IVW	MTR:Q99707:OID30110:v1:Cardiometabolic_II	MTR	bioa_004	aspartate	-0.170404	0.184221	0.354966	PPP	Q99707	Lotta et al.	HMDB0000191	ENSG00000116984	FALSE
MR-IVW	MTR:Q99707:OID30110:v1:Cardiometabolic_II	MTR	bioa_005	citrulline	0.112443	0.18373	0.540538	PPP	Q99707	Lotta et al.	HMDB0000904	ENSG00000116984	FALSE
MR-IVW	MTR:Q99707:OID30110:v1:Cardiometabolic_II	MTR	bioa_008	glycine	0.0563314	0.114263	0.622013	PPP	Q99707	Lotta et al.	HMDB0000123	ENSG00000116984	FALSE
MR-IVW	MTR:Q99707:OID30110:v1:Cardiometabolic_II	MTR	bioa_013	methionine	0.0141412	0.183651	0.938624	PPP	Q99707	Lotta et al.	HMDB0000696	ENSG00000116984	TRUE
MR-IVW	MTR:Q99707:OID30110:v1:Cardiometabolic_II	MTR	bioa_014	ornithine	0.170188	0.183788	0.354446	PPP	Q99707	Lotta et al.	HMDB0000214	ENSG00000116984	FALSE
MR-IVW	MTR:Q99707:OID30110:v1:Cardiometabolic_II	MTR	bioa_015	phenylethylamine	-0.446137	0.34909	0.201249	PPP	Q99707	Lotta et al.	HMDB0012275	ENSG00000116984	FALSE
MR-IVW	MTR:Q99707:OID30110:v1:Cardiometabolic_II	MTR	bioa_018	serine	0.0530855	0.183687	0.772581	PPP	Q99707	Lotta et al.	HMDB0000187	ENSG00000116984	FALSE
MR-IVW	MTR:Q99707:OID30110:v1:Cardiometabolic_II	MTR	bioa_020	tryptophan	-0.016894	0.183631	0.926698	PPP	Q99707	Lotta et al.	HMDB0000929	ENSG00000116984	FALSE
MR-IVW	MTR:Q99707:OID30110:v1:Cardiometabolic_II	MTR	bioa_023	n-acetylornithine	0.17912	0.18447	0.331548	PPP	Q99707	Lotta et al.	HMDB0003357	ENSG00000116984	FALSE
MR-IVW	MTR:Q99707:OID30110:v1:Cardiometabolic_II	MTR	bioa_031	sarcosine	0.132163	0.21351	0.535916	PPP	Q99707	Lotta et al.	HMDB0000271	ENSG00000116984	FALSE
MR-IVW	MTR:Q99707:OID30110:v1:Cardiometabolic_II	MTR	bioa_032	serotonin	-0.209227	0.235086	0.373466	PPP	Q99707	Lotta et al.	HMDB0000259	ENSG00000116984	FALSE
MR-IVW	MTR:Q99707:OID30110:v1:Cardiometabolic_II	MTR	bioa_033	spermidine	-0.277091	0.250082	0.267862	PPP	Q99707	Lotta et al.	HMDB0001257	ENSG00000116984	FALSE
MR-IVW	MTR:Q99707:OID30110:v1:Cardiometabolic_II	MTR	bior_002	acetylcarnitine (c2)	0.0660707	0.18353	0.718847	PPP	Q99707	Lotta et al.	HMDB0000201	ENSG00000116984	FALSE
MR-IVW	MTR:Q99707:OID30110:v1:Cardiometabolic_II	MTR	met-d-Acetate	acetate	-0.00378016	0.0952814	0.968353	PPP	Q99707	Borges et al.	HMDB0000042	ENSG00000116984	FALSE
MR-IVW	MTR:Q99707:OID30110:v1:Cardiometabolic_II	MTR	met-d-Acetoacetate	acetoacetate	0.0956189	0.095269	0.315536	PPP	Q99707	Borges et al.	HMDB0000060	ENSG00000116984	FALSE
MR-IVW	MTR:Q99707:OID30110:v1:Cardiometabolic_II	MTR	met-d-Ala	alanine	-0.0877891	0.0952695	0.356799	PPP	Q99707	Borges et al.	HMDB0000161	ENSG00000116984	FALSE
MR-IVW	MTR:Q99707:OID30110:v1:Cardiometabolic_II	MTR	met-d-Gly	glycine	-0.167594	0.0953108	0.0786796	PPP	Q99707	Borges et al.	HMDB0000123	ENSG00000116984	FALSE
MR-IVW	MTR:Q99707:OID30110:v1:Cardiometabolic_II	MTR	met-d-LA	linoleate (18:2n6)	-0.118709	0.0953002	0.212898	PPP	Q99707	Borges et al.	HMDB0006270,HMDB0000673	ENSG00000116984	FALSE
MR-IVW	MTR:Q99707:OID30110:v1:Cardiometabolic_II	MTR	met-d-Phe	phenylalanine	-0.116685	0.0952895	0.220751	PPP	Q99707	Borges et al.	HMDB0000159	ENSG00000116984	FALSE
MR-IVW	MTR:Q99707:OID30110:v1:Cardiometabolic_II	MTR	met-d-Pyruvate	pyruvate	-0.131514	0.0954043	0.168051	PPP	Q99707	Borges et al.	HMDB0000243	ENSG00000116984	FALSE
MR-IVW	MVK:Q03426:OID20459:v1:Inflammation	MVK	GCST90199627	n-alpha-acetylornithine	0.0239524	0.1962	0.902835	PPP	Q03426	Chen et al.	HMDB0003357	ENSG00000110921	FALSE
MR-IVW	MVK:Q03426:OID20459:v1:Inflammation	MVK	GCST90199628	3-methylhistidine	-0.0605827	0.161349	0.707307	PPP	Q03426	Chen et al.	HMDB0000479	ENSG00000110921	FALSE
MR-IVW	MVK:Q03426:OID20459:v1:Inflammation	MVK	GCST90199629	glycerophosphorylcholine (gpc)	0.298318	0.184019	0.104989	PPP	Q03426	Chen et al.	HMDB0000086	ENSG00000110921	FALSE
MR-IVW	MVK:Q03426:OID20459:v1:Inflammation	MVK	GCST90199669	acetylcarnitine (c2)	-0.0167912	0.161615	0.917252	PPP	Q03426	Chen et al.	HMDB0000201	ENSG00000110921	FALSE
MR-IVW	MVK:Q03426:OID20459:v1:Inflammation	MVK	GCST90199673	dehydroepiandrosterone sulfate (dhea-s)	-0.34102	0.274547	0.214192	PPP	Q03426	Chen et al.	HMDB0001032	ENSG00000110921	FALSE
MR-IVW	MVK:Q03426:OID20459:v1:Inflammation	MVK	GCST90199691	1-methylhistidine	-0.0540466	0.161964	0.73861	PPP	Q03426	Chen et al.	HMDB0000001	ENSG00000110921	FALSE
MR-IVW	MVK:Q03426:OID20459:v1:Inflammation	MVK	GCST90199845	sphinganine-1-phosphate	-0.0745454	0.225619	0.741095	PPP	Q03426	Chen et al.	HMDB0001383	ENSG00000110921	FALSE
MR-IVW	MVK:Q03426:OID20459:v1:Inflammation	MVK	GCST90199896	sulfate*	-0.0247243	0.202276	0.902716	PPP	Q03426	Chen et al.	HMDB01448	ENSG00000110921	FALSE
MR-IVW	MVK:Q03426:OID20459:v1:Inflammation	MVK	GCST90199972	sphingomyelin (d18:1/24:1, d18:2/24:0)*	-0.0323258	0.171535	0.850524	PPP	Q03426	Chen et al.	HMDB0012107	ENSG00000110921	FALSE
MR-IVW	MVK:Q03426:OID20459:v1:Inflammation	MVK	GCST90200001	sphingomyelin (d18:1/20:0, d16:1/22:0)*	-0.144622	0.165936	0.383453	PPP	Q03426	Chen et al.	HMDB0012102	ENSG00000110921	FALSE
MR-IVW	MVK:Q03426:OID20459:v1:Inflammation	MVK	GCST90200049	myristoyl dihydrosphingomyelin (d18:0/14:0)*	-0.0328176	0.161693	0.839164	PPP	Q03426	Chen et al.	HMDB0012085	ENSG00000110921	FALSE
MR-IVW	MVK:Q03426:OID20459:v1:Inflammation	MVK	GCST90200056	sphingomyelin (d18:0/18:0, d19:0/17:0)*	-0.111144	0.161496	0.491318	PPP	Q03426	Chen et al.	HMDB0012087	ENSG00000110921	FALSE
MR-IVW	MVK:Q03426:OID20459:v1:Inflammation	MVK	GCST90200279	pantothenate	0.206924	0.188113	0.271333	PPP	Q03426	Chen et al.	HMDB0000210	ENSG00000110921	FALSE
MR-IVW	MVK:Q03426:OID20459:v1:Inflammation	MVK	GCST90200283	3-ureidopropionate	-0.0520576	0.16914	0.758251	PPP	Q03426	Chen et al.	HMDB0000026	ENSG00000110921	FALSE
MR-IVW	MVK:Q03426:OID20459:v1:Inflammation	MVK	GCST90200291	sarcosine	0.0186651	0.161995	0.908271	PPP	Q03426	Chen et al.	HMDB0000271	ENSG00000110921	FALSE
MR-IVW	MVK:Q03426:OID20459:v1:Inflammation	MVK	GCST90200296	methyl indole-3-acetate	-0.154709	0.175175	0.377145	PPP	Q03426	Chen et al.	HMDB0029738	ENSG00000110921	FALSE
MR-IVW	MVK:Q03426:OID20459:v1:Inflammation	MVK	GCST90200306	butyrate/isobutyrate (4:0)	0.0231407	0.217415	0.915237	PPP	Q03426	Chen et al.	HMDB0000039	ENSG00000110921	FALSE
MR-IVW	MVK:Q03426:OID20459:v1:Inflammation	MVK	GCST90200314	n-acetylneuraminate	0.0556231	0.162224	0.731691	PPP	Q03426	Chen et al.	HMDB0000230	ENSG00000110921	FALSE
MR-IVW	MVK:Q03426:OID20459:v1:Inflammation	MVK	GCST90200318	acetoacetate	-0.0522841	0.177066	0.76778	PPP	Q03426	Chen et al.	HMDB0000060	ENSG00000110921	FALSE
MR-IVW	MVK:Q03426:OID20459:v1:Inflammation	MVK	GCST90200319	cys-gly, oxidized	-0.0386091	0.239333	0.871842	PPP	Q03426	Chen et al.	HMDB0000078	ENSG00000110921	FALSE
MR-IVW	MVK:Q03426:OID20459:v1:Inflammation	MVK	GCST90200323	creatine	-0.272779	0.161376	0.0909646	PPP	Q03426	Chen et al.	HMDB0000064	ENSG00000110921	FALSE
MR-IVW	MVK:Q03426:OID20459:v1:Inflammation	MVK	GCST90200325	glycerol	0.0417504	0.16139	0.795873	PPP	Q03426	Chen et al.	HMDB0000131	ENSG00000110921	FALSE
MR-IVW	MVK:Q03426:OID20459:v1:Inflammation	MVK	GCST90200327	choline	-0.058683	0.161615	0.716528	PPP	Q03426	Chen et al.	HMDB0000097	ENSG00000110921	FALSE
MR-IVW	MVK:Q03426:OID20459:v1:Inflammation	MVK	GCST90200335	stearoyl sphingomyelin (d18:1/18:0)	-0.198301	0.161647	0.219914	PPP	Q03426	Chen et al.	HMDB0001348	ENSG00000110921	FALSE
MR-IVW	MVK:Q03426:OID20459:v1:Inflammation	MVK	GCST90200336	n-palmitoyl-sphingosine (d18:1/16:0)	-0.148245	0.161573	0.358876	PPP	Q03426	Chen et al.	HMDB0004949	ENSG00000110921	FALSE
MR-IVW	MVK:Q03426:OID20459:v1:Inflammation	MVK	GCST90200341	n-stearoyl-sphingosine (d18:1/18:0)*	-0.311915	0.161676	0.0536979	PPP	Q03426	Chen et al.	HMDB0004950	ENSG00000110921	FALSE
MR-IVW	MVK:Q03426:OID20459:v1:Inflammation	MVK	GCST90200345	s-adenosylhomocysteine (sah)	-0.104641	0.187434	0.57665	PPP	Q03426	Chen et al.	HMDB00939	ENSG00000110921	FALSE
MR-IVW	MVK:Q03426:OID20459:v1:Inflammation	MVK	GCST90200351	n-acetylputrescine	0.129801	0.161799	0.422416	PPP	Q03426	Chen et al.	HMDB0002064	ENSG00000110921	FALSE
MR-IVW	MVK:Q03426:OID20459:v1:Inflammation	MVK	GCST90200354	linoleate (18:2n6)	0.0116446	0.161635	0.942568	PPP	Q03426	Chen et al.	HMDB0006270,HMDB0000673	ENSG00000110921	FALSE
MR-IVW	MVK:Q03426:OID20459:v1:Inflammation	MVK	GCST90200355	adenosine 5'-diphosphate (adp)	0.136113	0.21642	0.529395	PPP	Q03426	Chen et al.	HMDB0001341	ENSG00000110921	TRUE
MR-IVW	MVK:Q03426:OID20459:v1:Inflammation	MVK	GCST90200356	adenosine 5'-monophosphate (amp)	0.144108	0.264991	0.586565	PPP	Q03426	Chen et al.	HMDB0000045	ENSG00000110921	FALSE
MR-IVW	MVK:Q03426:OID20459:v1:Inflammation	MVK	GCST90200358	arachidonate (20:4n6)	0.139296	0.161513	0.388444	PPP	Q03426	Chen et al.	HMDB0001043	ENSG00000110921	FALSE
MR-IVW	MVK:Q03426:OID20459:v1:Inflammation	MVK	GCST90200361	beta-alanine	0.0111142	0.163083	0.945666	PPP	Q03426	Chen et al.	HMDB0000056	ENSG00000110921	FALSE
MR-IVW	MVK:Q03426:OID20459:v1:Inflammation	MVK	GCST90200362	succinate	0.0535802	0.164829	0.745131	PPP	Q03426	Chen et al.	HMDB0000254	ENSG00000110921	FALSE
MR-IVW	MVK:Q03426:OID20459:v1:Inflammation	MVK	GCST90200363	choline phosphate	0.24176	0.339862	0.47687	PPP	Q03426	Chen et al.	HMDB0001565	ENSG00000110921	FALSE
MR-IVW	MVK:Q03426:OID20459:v1:Inflammation	MVK	GCST90200364	cysteinylglycine	0.0731079	0.162086	0.651957	PPP	Q03426	Chen et al.	HMDB0000078	ENSG00000110921	FALSE
MR-IVW	MVK:Q03426:OID20459:v1:Inflammation	MVK	GCST90200370	aspartate	-0.168218	0.300543	0.575674	PPP	Q03426	Chen et al.	HMDB0000191	ENSG00000110921	FALSE
MR-IVW	MVK:Q03426:OID20459:v1:Inflammation	MVK	GCST90200372	arginine	0.191445	0.161854	0.236879	PPP	Q03426	Chen et al.	HMDB0000517	ENSG00000110921	FALSE
MR-IVW	MVK:Q03426:OID20459:v1:Inflammation	MVK	GCST90200374	sphinganine	0.239293	0.170416	0.160269	PPP	Q03426	Chen et al.	HMDB0000269	ENSG00000110921	FALSE
MR-IVW	MVK:Q03426:OID20459:v1:Inflammation	MVK	GCST90200376	flavin adenine dinucleotide (fad)	-0.051257	0.22717	0.821487	PPP	Q03426	Chen et al.	HMDB0001248	ENSG00000110921	FALSE
MR-IVW	MVK:Q03426:OID20459:v1:Inflammation	MVK	GCST90200378	cortisol	0.0977493	0.210584	0.642518	PPP	Q03426	Chen et al.	HMDB0000063	ENSG00000110921	FALSE
MR-IVW	MVK:Q03426:OID20459:v1:Inflammation	MVK	GCST90200383	cystathionine	0.0579748	0.164096	0.723865	PPP	Q03426	Chen et al.	HMDB0000099	ENSG00000110921	FALSE
MR-IVW	MVK:Q03426:OID20459:v1:Inflammation	MVK	GCST90200384	guanidinoacetate	0.125658	0.391814	0.748432	PPP	Q03426	Chen et al.	HMDB0000128	ENSG00000110921	FALSE
MR-IVW	MVK:Q03426:OID20459:v1:Inflammation	MVK	GCST90200385	sphingosine	0.0768016	0.179159	0.668157	PPP	Q03426	Chen et al.	HMDB0000252	ENSG00000110921	FALSE
MR-IVW	MVK:Q03426:OID20459:v1:Inflammation	MVK	GCST90200390	stearate (18:0)	-0.137401	0.161513	0.394927	PPP	Q03426	Chen et al.	HMDB0000827	ENSG00000110921	FALSE
MR-IVW	MVK:Q03426:OID20459:v1:Inflammation	MVK	GCST90200391	methionine	0.105917	0.168965	0.530754	PPP	Q03426	Chen et al.	HMDB0000696	ENSG00000110921	FALSE
MR-IVW	MVK:Q03426:OID20459:v1:Inflammation	MVK	GCST90200393	phosphate	0.441161	0.259439	0.0890479	PPP	Q03426	Chen et al.	HMDB0001429	ENSG00000110921	FALSE
MR-IVW	MVK:Q03426:OID20459:v1:Inflammation	MVK	GCST90200394	inosine	0.0120426	0.209008	0.954053	PPP	Q03426	Chen et al.	HMDB0000195	ENSG00000110921	FALSE
MR-IVW	MVK:Q03426:OID20459:v1:Inflammation	MVK	GCST90200395	inosine 5'-monophosphate (imp)	0.180952	0.458619	0.693169	PPP	Q03426	Chen et al.	HMDB0000175	ENSG00000110921	FALSE
MR-IVW	MVK:Q03426:OID20459:v1:Inflammation	MVK	GCST90200396	phenylalanine	0.426084	0.161902	0.00849505	PPP	Q03426	Chen et al.	HMDB0000159	ENSG00000110921	FALSE
MR-IVW	MVK:Q03426:OID20459:v1:Inflammation	MVK	GCST90200397	palmitate (16:0)	-0.0544285	0.161546	0.736175	PPP	Q03426	Chen et al.	HMDB0000220	ENSG00000110921	FALSE
MR-IVW	MVK:Q03426:OID20459:v1:Inflammation	MVK	GCST90200400	nicotinamide	0.166853	0.179653	0.353018	PPP	Q03426	Chen et al.	HMDB0001406	ENSG00000110921	FALSE
MR-IVW	MVK:Q03426:OID20459:v1:Inflammation	MVK	GCST90200403	citrulline	0.186012	0.162646	0.252765	PPP	Q03426	Chen et al.	HMDB0000904	ENSG00000110921	FALSE
MR-IVW	MVK:Q03426:OID20459:v1:Inflammation	MVK	GCST90200404	ornithine	-0.0549847	0.161684	0.7338	PPP	Q03426	Chen et al.	HMDB0000214	ENSG00000110921	FALSE
MR-IVW	MVK:Q03426:OID20459:v1:Inflammation	MVK	GCST90200405	retinol (vitamin a)	-0.141571	0.161759	0.381468	PPP	Q03426	Chen et al.	HMDB0000305	ENSG00000110921	FALSE
MR-IVW	MVK:Q03426:OID20459:v1:Inflammation	MVK	GCST90200406	1-methylnicotinamide	0.0582996	0.162284	0.719413	PPP	Q03426	Chen et al.	HMDB0000699	ENSG00000110921	FALSE
MR-IVW	MVK:Q03426:OID20459:v1:Inflammation	MVK	GCST90200407	uridine	0.120817	0.161698	0.454959	PPP	Q03426	Chen et al.	HMDB0000296	ENSG00000110921	FALSE
MR-IVW	MVK:Q03426:OID20459:v1:Inflammation	MVK	GCST90200415	serine	0.224371	0.161517	0.164787	PPP	Q03426	Chen et al.	HMDB0000187	ENSG00000110921	FALSE
MR-IVW	MVK:Q03426:OID20459:v1:Inflammation	MVK	GCST90200417	urea	0.138879	0.161848	0.390845	PPP	Q03426	Chen et al.	HMDB0000294	ENSG00000110921	FALSE
MR-IVW	MVK:Q03426:OID20459:v1:Inflammation	MVK	GCST90200418	pyridoxal	0.315875	0.163997	0.054092	PPP	Q03426	Chen et al.	HMDB0001545	ENSG00000110921	FALSE
MR-IVW	MVK:Q03426:OID20459:v1:Inflammation	MVK	GCST90200422	serotonin	0.18366	0.169635	0.278952	PPP	Q03426	Chen et al.	HMDB0000259	ENSG00000110921	FALSE
MR-IVW	MVK:Q03426:OID20459:v1:Inflammation	MVK	GCST90200423	spermidine	0.0839437	0.171372	0.624251	PPP	Q03426	Chen et al.	HMDB0001257	ENSG00000110921	FALSE
MR-IVW	MVK:Q03426:OID20459:v1:Inflammation	MVK	GCST90200429	cytidine	0.0195032	0.167857	0.907503	PPP	Q03426	Chen et al.	HMDB0000089	ENSG00000110921	FALSE
MR-IVW	MVK:Q03426:OID20459:v1:Inflammation	MVK	GCST90200430	pyruvate	-0.000450008	0.161645	0.997779	PPP	Q03426	Chen et al.	HMDB0000243	ENSG00000110921	FALSE
MR-IVW	MVK:Q03426:OID20459:v1:Inflammation	MVK	GCST90200431	alanine	0.180383	0.202412	0.372839	PPP	Q03426	Chen et al.	HMDB0000161	ENSG00000110921	FALSE
MR-IVW	MVK:Q03426:OID20459:v1:Inflammation	MVK	GCST90200437	fructose	0.0990152	0.16285	0.543177	PPP	Q03426	Chen et al.	HMDB0000660	ENSG00000110921	FALSE
MR-IVW	MVK:Q03426:OID20459:v1:Inflammation	MVK	GCST90200438	alpha-ketobutyrate	-0.0696273	0.162303	0.667925	PPP	Q03426	Chen et al.	HMDB0000005	ENSG00000110921	FALSE
MR-IVW	MVK:Q03426:OID20459:v1:Inflammation	MVK	GCST90200439	cysteine	0.0223086	0.187052	0.905066	PPP	Q03426	Chen et al.	HMDB0000574	ENSG00000110921	FALSE
MR-IVW	MVK:Q03426:OID20459:v1:Inflammation	MVK	GCST90200441	tryptophan	0.168501	0.161875	0.297907	PPP	Q03426	Chen et al.	HMDB0000929	ENSG00000110921	FALSE
MR-IVW	MVK:Q03426:OID20459:v1:Inflammation	MVK	GCST90200447	maltose	0.073407	0.184328	0.690453	PPP	Q03426	Chen et al.	HMDB0000163	ENSG00000110921	FALSE
MR-IVW	MVK:Q03426:OID20459:v1:Inflammation	MVK	GCST90200455	alpha-ketoglutarate	-0.00763983	0.581802	0.989523	PPP	Q03426	Chen et al.	HMDB0000208	ENSG00000110921	FALSE
MR-IVW	MVK:Q03426:OID20459:v1:Inflammation	MVK	GCST90200684	n-acetyl-aspartyl-glutamate (naag)	0.22801	0.167344	0.173033	PPP	Q03426	Chen et al.	HMDB0001067	ENSG00000110921	FALSE
MR-IVW	MVK:Q03426:OID20459:v1:Inflammation	MVK	GCST90200687	bilirubin (e,z or z,e)*	0.227767	0.16184	0.159322	PPP	Q03426	Chen et al.	HMDB0000488	ENSG00000110921	FALSE
MR-IVW	MVK:Q03426:OID20459:v1:Inflammation	MVK	GCST90200691	n-delta-acetylornithine	0.232296	0.302237	0.442138	PPP	Q03426	Chen et al.	HMDB0003357	ENSG00000110921	FALSE
MR-IVW	MVK:Q03426:OID20459:v1:Inflammation	MVK	GCST90200704	bilirubin (z,z)	0.123349	0.161623	0.44535	PPP	Q03426	Chen et al.	HMDB0000054	ENSG00000110921	FALSE
MR-IVW	MVK:Q03426:OID20459:v1:Inflammation	MVK	GCST90200706	biliverdin	0.03881	0.161615	0.810223	PPP	Q03426	Chen et al.	HMDB0001008	ENSG00000110921	FALSE
MR-IVW	MVK:Q03426:OID20459:v1:Inflammation	MVK	GCST90200707	glycine	0.106706	0.161611	0.509082	PPP	Q03426	Chen et al.	HMDB0000123	ENSG00000110921	FALSE
MR-IVW	MVK:Q03426:OID20459:v1:Inflammation	MVK	M00054	tryptophan	-0.139167	0.246218	0.571926	PPP	Q03426	Shin et al.	HMDB0000929	ENSG00000110921	FALSE
MR-IVW	MVK:Q03426:OID20459:v1:Inflammation	MVK	M00555	adenosine	-0.0492781	0.246391	0.841481	PPP	Q03426	Shin et al.	HMDB0000050	ENSG00000110921	FALSE
MR-IVW	MVK:Q03426:OID20459:v1:Inflammation	MVK	M00577	fructose	0.651641	0.246475	0.00819725	PPP	Q03426	Shin et al.	HMDB0000660	ENSG00000110921	FALSE
MR-IVW	MVK:Q03426:OID20459:v1:Inflammation	MVK	M00599	pyruvate	0.0182517	0.248223	0.941385	PPP	Q03426	Shin et al.	HMDB0000243	ENSG00000110921	FALSE
MR-IVW	MVK:Q03426:OID20459:v1:Inflammation	MVK	M00606	uridine	-0.605881	0.246139	0.0138343	PPP	Q03426	Shin et al.	HMDB0000296	ENSG00000110921	FALSE
MR-IVW	MVK:Q03426:OID20459:v1:Inflammation	MVK	M01105	linoleate (18:2n6)	-0.573385	0.246502	0.0200139	PPP	Q03426	Shin et al.	HMDB0006270,HMDB0000673	ENSG00000110921	FALSE
MR-IVW	MVK:Q03426:OID20459:v1:Inflammation	MVK	M01110	arachidonate (20:4n6)	0.374833	0.245984	0.127556	PPP	Q03426	Shin et al.	HMDB0001043	ENSG00000110921	FALSE
MR-IVW	MVK:Q03426:OID20459:v1:Inflammation	MVK	M01123	inosine	-0.109185	0.411051	0.790528	PPP	Q03426	Shin et al.	HMDB0000195	ENSG00000110921	FALSE
MR-IVW	MVK:Q03426:OID20459:v1:Inflammation	MVK	M01302	methionine	0.064267	0.246357	0.794193	PPP	Q03426	Shin et al.	HMDB0000696	ENSG00000110921	FALSE
MR-IVW	MVK:Q03426:OID20459:v1:Inflammation	MVK	M01336	palmitate (16:0)	-0.440605	0.24622	0.0735386	PPP	Q03426	Shin et al.	HMDB0000220	ENSG00000110921	FALSE
MR-IVW	MVK:Q03426:OID20459:v1:Inflammation	MVK	M01358	stearate (18:0)	0.022384	0.246224	0.927565	PPP	Q03426	Shin et al.	HMDB0000827	ENSG00000110921	FALSE
MR-IVW	MVK:Q03426:OID20459:v1:Inflammation	MVK	M01493	ornithine	-0.0602513	0.24703	0.807306	PPP	Q03426	Shin et al.	HMDB0000214	ENSG00000110921	FALSE
MR-IVW	MVK:Q03426:OID20459:v1:Inflammation	MVK	M01508	pantothenate	0.0299465	0.249554	0.904483	PPP	Q03426	Shin et al.	HMDB0000210	ENSG00000110921	FALSE
MR-IVW	MVK:Q03426:OID20459:v1:Inflammation	MVK	M01638	arginine	0.125266	0.250531	0.617075	PPP	Q03426	Shin et al.	HMDB0000517	ENSG00000110921	FALSE
MR-IVW	MVK:Q03426:OID20459:v1:Inflammation	MVK	M01640	ascorbate (vitamin c)	0.271773	0.464875	0.558806	PPP	Q03426	Shin et al.	HMDB0000044	ENSG00000110921	FALSE
MR-IVW	MVK:Q03426:OID20459:v1:Inflammation	MVK	M01670	urea	0.275644	0.24632	0.26312	PPP	Q03426	Shin et al.	HMDB0000294	ENSG00000110921	FALSE
MR-IVW	MVK:Q03426:OID20459:v1:Inflammation	MVK	M01712	cortisol	0.294741	0.246351	0.231529	PPP	Q03426	Shin et al.	HMDB0000063	ENSG00000110921	FALSE
MR-IVW	MVK:Q03426:OID20459:v1:Inflammation	MVK	M01827	riboflavin (vitamin b2)	-0.148978	0.534967	0.780643	PPP	Q03426	Shin et al.	HMDB0000244	ENSG00000110921	FALSE
MR-IVW	MVK:Q03426:OID20459:v1:Inflammation	MVK	M02132	citrulline	0.0224298	0.246727	0.927565	PPP	Q03426	Shin et al.	HMDB0000904	ENSG00000110921	FALSE
MR-IVW	MVK:Q03426:OID20459:v1:Inflammation	MVK	M02137	biliverdin	0.395182	0.267015	0.138873	PPP	Q03426	Shin et al.	HMDB0001008	ENSG00000110921	FALSE
MR-IVW	MVK:Q03426:OID20459:v1:Inflammation	MVK	M02342	serotonin (5ht)	-0.062124	0.277487	0.82285	PPP	Q03426	Shin et al.	HMDB0000259	ENSG00000110921	FALSE
MR-IVW	MVK:Q03426:OID20459:v1:Inflammation	MVK	M11438	phosphate	0.0308073	0.246458	0.900524	PPP	Q03426	Shin et al.	HMDB0001429	ENSG00000110921	FALSE
MR-IVW	MVK:Q03426:OID20459:v1:Inflammation	MVK	M15122	glycerol	-0.0859088	0.246272	0.727212	PPP	Q03426	Shin et al.	HMDB0000131	ENSG00000110921	FALSE
MR-IVW	MVK:Q03426:OID20459:v1:Inflammation	MVK	M15488	acetylphosphate	-0.0492781	0.246391	0.841481	PPP	Q03426	Shin et al.	HMDB0001494	ENSG00000110921	FALSE
MR-IVW	MVK:Q03426:OID20459:v1:Inflammation	MVK	M15506	choline	0.0107383	0.24698	0.96532	PPP	Q03426	Shin et al.	HMDB0000097	ENSG00000110921	FALSE
MR-IVW	MVK:Q03426:OID20459:v1:Inflammation	MVK	M15630	n-acetylornithine	0.00986047	0.249798	0.968513	PPP	Q03426	Shin et al.	HMDB0003357	ENSG00000110921	FALSE
MR-IVW	MVK:Q03426:OID20459:v1:Inflammation	MVK	M15677	3-methylhistidine	0.0396393	0.284682	0.88926	PPP	Q03426	Shin et al.	HMDB0000479	ENSG00000110921	FALSE
MR-IVW	MVK:Q03426:OID20459:v1:Inflammation	MVK	M15990	glycerophosphorylcholine (gpc)	0.411069	0.256366	0.108836	PPP	Q03426	Shin et al.	HMDB0000086	ENSG00000110921	FALSE
MR-IVW	MVK:Q03426:OID20459:v1:Inflammation	MVK	M15996	aspartate	-0.138988	0.247467	0.574359	PPP	Q03426	Shin et al.	HMDB0000191	ENSG00000110921	FALSE
MR-IVW	MVK:Q03426:OID20459:v1:Inflammation	MVK	M20489	glucose	0.138781	0.246722	0.573775	PPP	Q03426	Shin et al.	HMDB0000122	ENSG00000110921	FALSE
MR-IVW	MVK:Q03426:OID20459:v1:Inflammation	MVK	M21044	2-hydroxybutyrate (ahb)	-0.0593887	0.246039	0.809261	PPP	Q03426	Shin et al.	HMDB0000008	ENSG00000110921	FALSE
MR-IVW	MVK:Q03426:OID20459:v1:Inflammation	MVK	M27718	creatine	0.0378343	0.245923	0.877731	PPP	Q03426	Shin et al.	HMDB0000064	ENSG00000110921	FALSE
MR-IVW	MVK:Q03426:OID20459:v1:Inflammation	MVK	M31453	cysteine	-0.288207	0.247858	0.244914	PPP	Q03426	Shin et al.	HMDB0000574	ENSG00000110921	FALSE
MR-IVW	MVK:Q03426:OID20459:v1:Inflammation	MVK	M32198	acetylcarnitine (c2)	-0.13169	0.246202	0.59273	PPP	Q03426	Shin et al.	HMDB0000201	ENSG00000110921	FALSE
MR-IVW	MVK:Q03426:OID20459:v1:Inflammation	MVK	M32315	serine	0.170527	0.246316	0.488744	PPP	Q03426	Shin et al.	HMDB0000187	ENSG00000110921	FALSE
MR-IVW	MVK:Q03426:OID20459:v1:Inflammation	MVK	M32338	glycine	0.171269	0.246199	0.486647	PPP	Q03426	Shin et al.	HMDB0000123	ENSG00000110921	FALSE
MR-IVW	MVK:Q03426:OID20459:v1:Inflammation	MVK	M32339	alanine	-0.0123204	0.246408	0.960122	PPP	Q03426	Shin et al.	HMDB0000161	ENSG00000110921	FALSE
MR-IVW	MVK:Q03426:OID20459:v1:Inflammation	MVK	M32425	dehydroepiandrosterone sulfate (dhea-s)	0.196538	0.246364	0.425014	PPP	Q03426	Shin et al.	HMDB0001032	ENSG00000110921	FALSE
MR-IVW	MVK:Q03426:OID20459:v1:Inflammation	MVK	M32593	heme	-0.0377435	0.27364	0.890295	PPP	Q03426	Shin et al.	HMDB0003178	ENSG00000110921	FALSE
MR-IVW	MVK:Q03426:OID20459:v1:Inflammation	MVK	M33453	alpha-ketoglutarate	0.368268	0.279236	0.187222	PPP	Q03426	Shin et al.	HMDB0000208	ENSG00000110921	FALSE
MR-IVW	MVK:Q03426:OID20459:v1:Inflammation	MVK	bioa_001	alanine	0.0387197	0.0718363	0.589887	PPP	Q03426	Lotta et al.	HMDB0000161	ENSG00000110921	FALSE
MR-IVW	MVK:Q03426:OID20459:v1:Inflammation	MVK	bioa_002	arginine	-0.0243351	0.120471	0.839917	PPP	Q03426	Lotta et al.	HMDB0000517	ENSG00000110921	FALSE
MR-IVW	MVK:Q03426:OID20459:v1:Inflammation	MVK	bioa_004	aspartate	-0.0489909	0.120371	0.684008	PPP	Q03426	Lotta et al.	HMDB0000191	ENSG00000110921	FALSE
MR-IVW	MVK:Q03426:OID20459:v1:Inflammation	MVK	bioa_005	citrulline	0.0430978	0.120049	0.719595	PPP	Q03426	Lotta et al.	HMDB0000904	ENSG00000110921	FALSE
MR-IVW	MVK:Q03426:OID20459:v1:Inflammation	MVK	bioa_008	glycine	0.0323269	0.0746579	0.665015	PPP	Q03426	Lotta et al.	HMDB0000123	ENSG00000110921	FALSE
MR-IVW	MVK:Q03426:OID20459:v1:Inflammation	MVK	bioa_013	methionine	0.0352792	0.119997	0.768758	PPP	Q03426	Lotta et al.	HMDB0000696	ENSG00000110921	FALSE
MR-IVW	MVK:Q03426:OID20459:v1:Inflammation	MVK	bioa_014	ornithine	0.131494	0.120086	0.273517	PPP	Q03426	Lotta et al.	HMDB0000214	ENSG00000110921	FALSE
MR-IVW	MVK:Q03426:OID20459:v1:Inflammation	MVK	bioa_015	phenylethylamine	-0.0328936	0.199355	0.868944	PPP	Q03426	Lotta et al.	HMDB0012275	ENSG00000110921	FALSE
MR-IVW	MVK:Q03426:OID20459:v1:Inflammation	MVK	bioa_018	serine	0.0200434	0.120021	0.86737	PPP	Q03426	Lotta et al.	HMDB0000187	ENSG00000110921	FALSE
MR-IVW	MVK:Q03426:OID20459:v1:Inflammation	MVK	bioa_020	tryptophan	-0.00815903	0.119986	0.945786	PPP	Q03426	Lotta et al.	HMDB0000929	ENSG00000110921	FALSE
MR-IVW	MVK:Q03426:OID20459:v1:Inflammation	MVK	bioa_023	n-acetylornithine	-0.00711149	0.120534	0.952952	PPP	Q03426	Lotta et al.	HMDB0003357	ENSG00000110921	FALSE
MR-IVW	MVK:Q03426:OID20459:v1:Inflammation	MVK	bioa_031	sarcosine	0.0252351	0.121909	0.83601	PPP	Q03426	Lotta et al.	HMDB0000271	ENSG00000110921	FALSE
MR-IVW	MVK:Q03426:OID20459:v1:Inflammation	MVK	bioa_032	serotonin	0.139626	0.153605	0.36335	PPP	Q03426	Lotta et al.	HMDB0000259	ENSG00000110921	FALSE
MR-IVW	MVK:Q03426:OID20459:v1:Inflammation	MVK	bioa_033	spermidine	-0.144222	0.142794	0.312495	PPP	Q03426	Lotta et al.	HMDB0001257	ENSG00000110921	FALSE
MR-IVW	MVK:Q03426:OID20459:v1:Inflammation	MVK	bior_002	acetylcarnitine (c2)	-0.132627	0.119916	0.268727	PPP	Q03426	Lotta et al.	HMDB0000201	ENSG00000110921	FALSE
MR-IVW	MVK:Q03426:OID20459:v1:Inflammation	MVK	met-d-Acetate	acetate	0.00744358	0.0433103	0.863543	PPP	Q03426	Borges et al.	HMDB0000042	ENSG00000110921	FALSE
MR-IVW	MVK:Q03426:OID20459:v1:Inflammation	MVK	met-d-Acetoacetate	acetoacetate	0.0405409	0.0433048	0.349182	PPP	Q03426	Borges et al.	HMDB0000060	ENSG00000110921	FALSE
MR-IVW	MVK:Q03426:OID20459:v1:Inflammation	MVK	met-d-Ala	alanine	0.0271773	0.043305	0.53028	PPP	Q03426	Borges et al.	HMDB0000161	ENSG00000110921	FALSE
MR-IVW	MVK:Q03426:OID20459:v1:Inflammation	MVK	met-d-Gly	glycine	0.020045	0.0433242	0.643598	PPP	Q03426	Borges et al.	HMDB0000123	ENSG00000110921	FALSE
MR-IVW	MVK:Q03426:OID20459:v1:Inflammation	MVK	met-d-LA	linoleate (18:2n6)	-0.0504557	0.043319	0.24412	PPP	Q03426	Borges et al.	HMDB0006270,HMDB0000673	ENSG00000110921	FALSE
MR-IVW	MVK:Q03426:OID20459:v1:Inflammation	MVK	met-d-Phe	phenylalanine	0.0227795	0.0433142	0.598948	PPP	Q03426	Borges et al.	HMDB0000159	ENSG00000110921	FALSE
MR-IVW	MVK:Q03426:OID20459:v1:Inflammation	MVK	met-d-Pyruvate	pyruvate	-0.0569139	0.0433663	0.189386	PPP	Q03426	Borges et al.	HMDB0000243	ENSG00000110921	FALSE
MR-IVW	NADK:O95544:OID20178:v1:Cardiometabolic	NADK	GCST90199627	n-alpha-acetylornithine	0.139009	0.0714852	0.0518253	PPP	O95544	Chen et al.	HMDB0003357	ENSG00000008130	FALSE
MR-IVW	NADK:O95544:OID20178:v1:Cardiometabolic	NADK	GCST90199628	3-methylhistidine	0.00367135	0.0552805	0.947049	PPP	O95544	Chen et al.	HMDB0000479	ENSG00000008130	FALSE
MR-IVW	NADK:O95544:OID20178:v1:Cardiometabolic	NADK	GCST90199629	glycerophosphorylcholine (gpc)	-0.00115517	0.0937859	0.990173	PPP	O95544	Chen et al.	HMDB0000086	ENSG00000008130	FALSE
MR-IVW	NADK:O95544:OID20178:v1:Cardiometabolic	NADK	GCST90199669	acetylcarnitine (c2)	-0.0120774	0.055371	0.827337	PPP	O95544	Chen et al.	HMDB0000201	ENSG00000008130	FALSE
MR-IVW	NADK:O95544:OID20178:v1:Cardiometabolic	NADK	GCST90199673	dehydroepiandrosterone sulfate (dhea-s)	0.0575261	0.0554843	0.299829	PPP	O95544	Chen et al.	HMDB0001032	ENSG00000008130	FALSE
MR-IVW	NADK:O95544:OID20178:v1:Cardiometabolic	NADK	GCST90199691	1-methylhistidine	0.0844899	0.0554871	0.127835	PPP	O95544	Chen et al.	HMDB0000001	ENSG00000008130	FALSE
MR-IVW	NADK:O95544:OID20178:v1:Cardiometabolic	NADK	GCST90199845	sphinganine-1-phosphate	-0.0867661	0.0596033	0.145468	PPP	O95544	Chen et al.	HMDB0001383	ENSG00000008130	FALSE
MR-IVW	NADK:O95544:OID20178:v1:Cardiometabolic	NADK	GCST90199896	sulfate*	0.10238	0.0554673	0.0649249	PPP	O95544	Chen et al.	HMDB01448	ENSG00000008130	FALSE
MR-IVW	NADK:O95544:OID20178:v1:Cardiometabolic	NADK	GCST90199972	sphingomyelin (d18:1/24:1, d18:2/24:0)*	-0.0914491	0.075802	0.227655	PPP	O95544	Chen et al.	HMDB0012107	ENSG00000008130	FALSE
MR-IVW	NADK:O95544:OID20178:v1:Cardiometabolic	NADK	GCST90200001	sphingomyelin (d18:1/20:0, d16:1/22:0)*	0.0213916	0.0698014	0.759251	PPP	O95544	Chen et al.	HMDB0012102	ENSG00000008130	FALSE
MR-IVW	NADK:O95544:OID20178:v1:Cardiometabolic	NADK	GCST90200049	myristoyl dihydrosphingomyelin (d18:0/14:0)*	-0.048216	0.0726912	0.507139	PPP	O95544	Chen et al.	HMDB0012085	ENSG00000008130	FALSE
MR-IVW	NADK:O95544:OID20178:v1:Cardiometabolic	NADK	GCST90200056	sphingomyelin (d18:0/18:0, d19:0/17:0)*	0.0312943	0.0553309	0.571676	PPP	O95544	Chen et al.	HMDB0012087	ENSG00000008130	FALSE
MR-IVW	NADK:O95544:OID20178:v1:Cardiometabolic	NADK	GCST90200279	pantothenate	0.0755838	0.0555925	0.173955	PPP	O95544	Chen et al.	HMDB0000210	ENSG00000008130	FALSE
MR-IVW	NADK:O95544:OID20178:v1:Cardiometabolic	NADK	GCST90200283	3-ureidopropionate	0.0444889	0.0579481	0.442644	PPP	O95544	Chen et al.	HMDB0000026	ENSG00000008130	FALSE
MR-IVW	NADK:O95544:OID20178:v1:Cardiometabolic	NADK	GCST90200291	sarcosine	0.0294917	0.0923242	0.749396	PPP	O95544	Chen et al.	HMDB0000271	ENSG00000008130	FALSE
MR-IVW	NADK:O95544:OID20178:v1:Cardiometabolic	NADK	GCST90200296	methyl indole-3-acetate	0.0636161	0.0600166	0.289156	PPP	O95544	Chen et al.	HMDB0029738	ENSG00000008130	FALSE
MR-IVW	NADK:O95544:OID20178:v1:Cardiometabolic	NADK	GCST90200306	butyrate/isobutyrate (4:0)	0.074173	0.0562523	0.18731	PPP	O95544	Chen et al.	HMDB0000039	ENSG00000008130	FALSE
MR-IVW	NADK:O95544:OID20178:v1:Cardiometabolic	NADK	GCST90200314	n-acetylneuraminate	-0.0236787	0.10005	0.812914	PPP	O95544	Chen et al.	HMDB0000230	ENSG00000008130	FALSE
MR-IVW	NADK:O95544:OID20178:v1:Cardiometabolic	NADK	GCST90200318	acetoacetate	0.0109276	0.0606638	0.857048	PPP	O95544	Chen et al.	HMDB0000060	ENSG00000008130	FALSE
MR-IVW	NADK:O95544:OID20178:v1:Cardiometabolic	NADK	GCST90200319	cys-gly, oxidized	0.0391062	0.0685244	0.56821	PPP	O95544	Chen et al.	HMDB0000078	ENSG00000008130	FALSE
MR-IVW	NADK:O95544:OID20178:v1:Cardiometabolic	NADK	GCST90200323	creatine	-0.0269839	0.0552932	0.62554	PPP	O95544	Chen et al.	HMDB0000064	ENSG00000008130	FALSE
MR-IVW	NADK:O95544:OID20178:v1:Cardiometabolic	NADK	GCST90200325	glycerol	0.0428311	0.0552908	0.438546	PPP	O95544	Chen et al.	HMDB0000131	ENSG00000008130	FALSE
MR-IVW	NADK:O95544:OID20178:v1:Cardiometabolic	NADK	GCST90200327	choline	0.10666	0.0553608	0.0540255	PPP	O95544	Chen et al.	HMDB0000097	ENSG00000008130	FALSE
MR-IVW	NADK:O95544:OID20178:v1:Cardiometabolic	NADK	GCST90200335	stearoyl sphingomyelin (d18:1/18:0)	-0.0626447	0.0553798	0.257978	PPP	O95544	Chen et al.	HMDB0001348	ENSG00000008130	FALSE
MR-IVW	NADK:O95544:OID20178:v1:Cardiometabolic	NADK	GCST90200336	n-palmitoyl-sphingosine (d18:1/16:0)	-0.0380193	0.0581069	0.51292	PPP	O95544	Chen et al.	HMDB0004949	ENSG00000008130	FALSE
MR-IVW	NADK:O95544:OID20178:v1:Cardiometabolic	NADK	GCST90200341	n-stearoyl-sphingosine (d18:1/18:0)*	-0.0623788	0.0553953	0.260137	PPP	O95544	Chen et al.	HMDB0004950	ENSG00000008130	FALSE
MR-IVW	NADK:O95544:OID20178:v1:Cardiometabolic	NADK	GCST90200345	s-adenosylhomocysteine (sah)	0.119664	0.0667035	0.0728185	PPP	O95544	Chen et al.	HMDB00939	ENSG00000008130	FALSE
MR-IVW	NADK:O95544:OID20178:v1:Cardiometabolic	NADK	GCST90200351	n-acetylputrescine	0.0556182	0.0554307	0.315676	PPP	O95544	Chen et al.	HMDB0002064	ENSG00000008130	FALSE
MR-IVW	NADK:O95544:OID20178:v1:Cardiometabolic	NADK	GCST90200354	linoleate (18:2n6)	0.0440818	0.0553757	0.426003	PPP	O95544	Chen et al.	HMDB0006270,HMDB0000673	ENSG00000008130	FALSE
MR-IVW	NADK:O95544:OID20178:v1:Cardiometabolic	NADK	GCST90200355	adenosine 5'-diphosphate (adp)	-0.0402945	0.0982499	0.681716	PPP	O95544	Chen et al.	HMDB0001341	ENSG00000008130	TRUE
MR-IVW	NADK:O95544:OID20178:v1:Cardiometabolic	NADK	GCST90200356	adenosine 5'-monophosphate (amp)	-0.0672999	0.0686019	0.326582	PPP	O95544	Chen et al.	HMDB0000045	ENSG00000008130	FALSE
MR-IVW	NADK:O95544:OID20178:v1:Cardiometabolic	NADK	GCST90200358	arachidonate (20:4n6)	0.0485717	0.0561389	0.386925	PPP	O95544	Chen et al.	HMDB0001043	ENSG00000008130	FALSE
MR-IVW	NADK:O95544:OID20178:v1:Cardiometabolic	NADK	GCST90200361	beta-alanine	0.0182943	0.0616516	0.766667	PPP	O95544	Chen et al.	HMDB0000056	ENSG00000008130	FALSE
MR-IVW	NADK:O95544:OID20178:v1:Cardiometabolic	NADK	GCST90200362	succinate	-0.103471	0.0644532	0.108413	PPP	O95544	Chen et al.	HMDB0000254	ENSG00000008130	FALSE
MR-IVW	NADK:O95544:OID20178:v1:Cardiometabolic	NADK	GCST90200363	choline phosphate	0.00239373	0.0588425	0.967551	PPP	O95544	Chen et al.	HMDB0001565	ENSG00000008130	FALSE
MR-IVW	NADK:O95544:OID20178:v1:Cardiometabolic	NADK	GCST90200364	cysteinylglycine	0.000557571	0.0555324	0.991989	PPP	O95544	Chen et al.	HMDB0000078	ENSG00000008130	FALSE
MR-IVW	NADK:O95544:OID20178:v1:Cardiometabolic	NADK	GCST90200370	aspartate	0.0543707	0.071211	0.445156	PPP	O95544	Chen et al.	HMDB0000191	ENSG00000008130	FALSE
MR-IVW	NADK:O95544:OID20178:v1:Cardiometabolic	NADK	GCST90200372	arginine	0.137149	0.0554387	0.0133654	PPP	O95544	Chen et al.	HMDB0000517	ENSG00000008130	FALSE
MR-IVW	NADK:O95544:OID20178:v1:Cardiometabolic	NADK	GCST90200374	sphinganine	0.100745	0.0849202	0.235484	PPP	O95544	Chen et al.	HMDB0000269	ENSG00000008130	FALSE
MR-IVW	NADK:O95544:OID20178:v1:Cardiometabolic	NADK	GCST90200376	flavin adenine dinucleotide (fad)	0.0283528	0.0636266	0.655877	PPP	O95544	Chen et al.	HMDB0001248	ENSG00000008130	FALSE
MR-IVW	NADK:O95544:OID20178:v1:Cardiometabolic	NADK	GCST90200378	cortisol	-0.0290753	0.0623561	0.641017	PPP	O95544	Chen et al.	HMDB0000063	ENSG00000008130	FALSE
MR-IVW	NADK:O95544:OID20178:v1:Cardiometabolic	NADK	GCST90200383	cystathionine	0.0789553	0.0591004	0.181565	PPP	O95544	Chen et al.	HMDB0000099	ENSG00000008130	FALSE
MR-IVW	NADK:O95544:OID20178:v1:Cardiometabolic	NADK	GCST90200384	guanidinoacetate	0.074277	0.055449	0.18039	PPP	O95544	Chen et al.	HMDB0000128	ENSG00000008130	FALSE
MR-IVW	NADK:O95544:OID20178:v1:Cardiometabolic	NADK	GCST90200385	sphingosine	0.0440388	0.0590632	0.455896	PPP	O95544	Chen et al.	HMDB0000252	ENSG00000008130	FALSE
MR-IVW	NADK:O95544:OID20178:v1:Cardiometabolic	NADK	GCST90200390	stearate (18:0)	0.0237974	0.0556636	0.669	PPP	O95544	Chen et al.	HMDB0000827	ENSG00000008130	FALSE
MR-IVW	NADK:O95544:OID20178:v1:Cardiometabolic	NADK	GCST90200391	methionine	0.0689401	0.0554997	0.214174	PPP	O95544	Chen et al.	HMDB0000696	ENSG00000008130	FALSE
MR-IVW	NADK:O95544:OID20178:v1:Cardiometabolic	NADK	GCST90200393	phosphate	-0.0667399	0.0645636	0.301273	PPP	O95544	Chen et al.	HMDB0001429	ENSG00000008130	FALSE
MR-IVW	NADK:O95544:OID20178:v1:Cardiometabolic	NADK	GCST90200394	inosine	-0.199583	0.0928096	0.0315191	PPP	O95544	Chen et al.	HMDB0000195	ENSG00000008130	FALSE
MR-IVW	NADK:O95544:OID20178:v1:Cardiometabolic	NADK	GCST90200395	inosine 5'-monophosphate (imp)	0.040522	0.0989689	0.682216	PPP	O95544	Chen et al.	HMDB0000175	ENSG00000008130	FALSE
MR-IVW	NADK:O95544:OID20178:v1:Cardiometabolic	NADK	GCST90200396	phenylalanine	0.0747201	0.0554794	0.178042	PPP	O95544	Chen et al.	HMDB0000159	ENSG00000008130	FALSE
MR-IVW	NADK:O95544:OID20178:v1:Cardiometabolic	NADK	GCST90200397	palmitate (16:0)	0.0182963	0.0573184	0.749571	PPP	O95544	Chen et al.	HMDB0000220	ENSG00000008130	FALSE
MR-IVW	NADK:O95544:OID20178:v1:Cardiometabolic	NADK	GCST90200400	nicotinamide	0.0841031	0.0656364	0.200071	PPP	O95544	Chen et al.	HMDB0001406	ENSG00000008130	FALSE
MR-IVW	NADK:O95544:OID20178:v1:Cardiometabolic	NADK	GCST90200403	citrulline	0.11985	0.0641266	0.0616288	PPP	O95544	Chen et al.	HMDB0000904	ENSG00000008130	FALSE
MR-IVW	NADK:O95544:OID20178:v1:Cardiometabolic	NADK	GCST90200404	ornithine	-0.0104644	0.0553935	0.850164	PPP	O95544	Chen et al.	HMDB0000214	ENSG00000008130	FALSE
MR-IVW	NADK:O95544:OID20178:v1:Cardiometabolic	NADK	GCST90200405	retinol (vitamin a)	0.06627	0.0554184	0.23177	PPP	O95544	Chen et al.	HMDB0000305	ENSG00000008130	FALSE
MR-IVW	NADK:O95544:OID20178:v1:Cardiometabolic	NADK	GCST90200406	1-methylnicotinamide	0.0330083	0.0564116	0.558459	PPP	O95544	Chen et al.	HMDB0000699	ENSG00000008130	FALSE
MR-IVW	NADK:O95544:OID20178:v1:Cardiometabolic	NADK	GCST90200407	uridine	0.00661809	0.0554014	0.904913	PPP	O95544	Chen et al.	HMDB0000296	ENSG00000008130	FALSE
MR-IVW	NADK:O95544:OID20178:v1:Cardiometabolic	NADK	GCST90200415	serine	-0.0894714	0.0553341	0.105894	PPP	O95544	Chen et al.	HMDB0000187	ENSG00000008130	FALSE
MR-IVW	NADK:O95544:OID20178:v1:Cardiometabolic	NADK	GCST90200417	urea	0.00240518	0.0554515	0.965403	PPP	O95544	Chen et al.	HMDB0000294	ENSG00000008130	FALSE
MR-IVW	NADK:O95544:OID20178:v1:Cardiometabolic	NADK	GCST90200418	pyridoxal	0.0586417	0.0853313	0.491942	PPP	O95544	Chen et al.	HMDB0001545	ENSG00000008130	FALSE
MR-IVW	NADK:O95544:OID20178:v1:Cardiometabolic	NADK	GCST90200422	serotonin	0.0171256	0.0581235	0.768267	PPP	O95544	Chen et al.	HMDB0000259	ENSG00000008130	FALSE
MR-IVW	NADK:O95544:OID20178:v1:Cardiometabolic	NADK	GCST90200423	spermidine	0.0608183	0.0587127	0.300266	PPP	O95544	Chen et al.	HMDB0001257	ENSG00000008130	FALSE
MR-IVW	NADK:O95544:OID20178:v1:Cardiometabolic	NADK	GCST90200429	cytidine	-0.00904112	0.0575095	0.875079	PPP	O95544	Chen et al.	HMDB0000089	ENSG00000008130	FALSE
MR-IVW	NADK:O95544:OID20178:v1:Cardiometabolic	NADK	GCST90200430	pyruvate	0.0234979	0.0553793	0.671341	PPP	O95544	Chen et al.	HMDB0000243	ENSG00000008130	FALSE
MR-IVW	NADK:O95544:OID20178:v1:Cardiometabolic	NADK	GCST90200431	alanine	0.0906577	0.0601797	0.131952	PPP	O95544	Chen et al.	HMDB0000161	ENSG00000008130	FALSE
MR-IVW	NADK:O95544:OID20178:v1:Cardiometabolic	NADK	GCST90200437	fructose	-0.0324642	0.0557943	0.560663	PPP	O95544	Chen et al.	HMDB0000660	ENSG00000008130	FALSE
MR-IVW	NADK:O95544:OID20178:v1:Cardiometabolic	NADK	GCST90200438	alpha-ketobutyrate	0.0507298	0.0744187	0.495441	PPP	O95544	Chen et al.	HMDB0000005	ENSG00000008130	FALSE
MR-IVW	NADK:O95544:OID20178:v1:Cardiometabolic	NADK	GCST90200439	cysteine	-0.0374234	0.0555244	0.500312	PPP	O95544	Chen et al.	HMDB0000574	ENSG00000008130	FALSE
MR-IVW	NADK:O95544:OID20178:v1:Cardiometabolic	NADK	GCST90200441	tryptophan	0.0883059	0.0554562	0.111306	PPP	O95544	Chen et al.	HMDB0000929	ENSG00000008130	FALSE
MR-IVW	NADK:O95544:OID20178:v1:Cardiometabolic	NADK	GCST90200447	maltose	0.196874	0.0631293	0.00181725	PPP	O95544	Chen et al.	HMDB0000163	ENSG00000008130	FALSE
MR-IVW	NADK:O95544:OID20178:v1:Cardiometabolic	NADK	GCST90200455	alpha-ketoglutarate	0.117146	0.0812075	0.149148	PPP	O95544	Chen et al.	HMDB0000208	ENSG00000008130	FALSE
MR-IVW	NADK:O95544:OID20178:v1:Cardiometabolic	NADK	GCST90200684	n-acetyl-aspartyl-glutamate (naag)	0.0336157	0.0573372	0.557687	PPP	O95544	Chen et al.	HMDB0001067	ENSG00000008130	FALSE
MR-IVW	NADK:O95544:OID20178:v1:Cardiometabolic	NADK	GCST90200687	bilirubin (e,z or z,e)*	-0.0340746	0.0591411	0.564508	PPP	O95544	Chen et al.	HMDB0000488	ENSG00000008130	FALSE
MR-IVW	NADK:O95544:OID20178:v1:Cardiometabolic	NADK	GCST90200691	n-delta-acetylornithine	-0.0909426	0.0553777	0.100544	PPP	O95544	Chen et al.	HMDB0003357	ENSG00000008130	FALSE
MR-IVW	NADK:O95544:OID20178:v1:Cardiometabolic	NADK	GCST90200704	bilirubin (z,z)	-0.0470015	0.0681343	0.490297	PPP	O95544	Chen et al.	HMDB0000054	ENSG00000008130	FALSE
MR-IVW	NADK:O95544:OID20178:v1:Cardiometabolic	NADK	GCST90200706	biliverdin	-0.057134	0.0553697	0.302136	PPP	O95544	Chen et al.	HMDB0001008	ENSG00000008130	FALSE
MR-IVW	NADK:O95544:OID20178:v1:Cardiometabolic	NADK	GCST90200707	glycine	-0.0161295	0.0553713	0.770824	PPP	O95544	Chen et al.	HMDB0000123	ENSG00000008130	FALSE
MR-IVW	NADK:O95544:OID20178:v1:Cardiometabolic	NADK	M00054	tryptophan	0.0283739	0.0662058	0.668235	PPP	O95544	Shin et al.	HMDB0000929	ENSG00000008130	FALSE
MR-IVW	NADK:O95544:OID20178:v1:Cardiometabolic	NADK	M00555	adenosine	0.0496868	0.0662491	0.453255	PPP	O95544	Shin et al.	HMDB0000050	ENSG00000008130	FALSE
MR-IVW	NADK:O95544:OID20178:v1:Cardiometabolic	NADK	M00577	fructose	0.0060278	0.0663058	0.927565	PPP	O95544	Shin et al.	HMDB0000660	ENSG00000008130	FALSE
MR-IVW	NADK:O95544:OID20178:v1:Cardiometabolic	NADK	M00599	pyruvate	0.0423244	0.0667423	0.525985	PPP	O95544	Shin et al.	HMDB0000243	ENSG00000008130	FALSE
MR-IVW	NADK:O95544:OID20178:v1:Cardiometabolic	NADK	M00606	uridine	-0.0584185	0.0662076	0.377586	PPP	O95544	Shin et al.	HMDB0000296	ENSG00000008130	FALSE
MR-IVW	NADK:O95544:OID20178:v1:Cardiometabolic	NADK	M01105	linoleate (18:2n6)	-0.0442026	0.0663038	0.504985	PPP	O95544	Shin et al.	HMDB0006270,HMDB0000673	ENSG00000008130	FALSE
MR-IVW	NADK:O95544:OID20178:v1:Cardiometabolic	NADK	M01110	arachidonate (20:4n6)	-0.148792	0.06613	0.0244489	PPP	O95544	Shin et al.	HMDB0001043	ENSG00000008130	FALSE
MR-IVW	NADK:O95544:OID20178:v1:Cardiometabolic	NADK	M01123	inosine	0.00516487	0.110528	0.962729	PPP	O95544	Shin et al.	HMDB0000195	ENSG00000008130	FALSE
MR-IVW	NADK:O95544:OID20178:v1:Cardiometabolic	NADK	M01302	methionine	-0.0615074	0.0662388	0.353111	PPP	O95544	Shin et al.	HMDB0000696	ENSG00000008130	FALSE
MR-IVW	NADK:O95544:OID20178:v1:Cardiometabolic	NADK	M01336	palmitate (16:0)	-0.0361193	0.0662188	0.585441	PPP	O95544	Shin et al.	HMDB0000220	ENSG00000008130	FALSE
MR-IVW	NADK:O95544:OID20178:v1:Cardiometabolic	NADK	M01358	stearate (18:0)	0.00902816	0.0662065	0.891534	PPP	O95544	Shin et al.	HMDB0000827	ENSG00000008130	FALSE
MR-IVW	NADK:O95544:OID20178:v1:Cardiometabolic	NADK	M01493	ornithine	0.0110706	0.0664236	0.867632	PPP	O95544	Shin et al.	HMDB0000214	ENSG00000008130	FALSE
MR-IVW	NADK:O95544:OID20178:v1:Cardiometabolic	NADK	M01508	pantothenate	-0.0232275	0.0671016	0.729227	PPP	O95544	Shin et al.	HMDB0000210	ENSG00000008130	FALSE
MR-IVW	NADK:O95544:OID20178:v1:Cardiometabolic	NADK	M01638	arginine	-0.0492272	0.0673635	0.46492	PPP	O95544	Shin et al.	HMDB0000517	ENSG00000008130	FALSE
MR-IVW	NADK:O95544:OID20178:v1:Cardiometabolic	NADK	M01640	ascorbate (vitamin c)	0.211318	0.124923	0.0907244	PPP	O95544	Shin et al.	HMDB0000044	ENSG00000008130	FALSE
MR-IVW	NADK:O95544:OID20178:v1:Cardiometabolic	NADK	M01670	urea	0.0413977	0.0662364	0.531971	PPP	O95544	Shin et al.	HMDB0000294	ENSG00000008130	FALSE
MR-IVW	NADK:O95544:OID20178:v1:Cardiometabolic	NADK	M01712	cortisol	-0.0213699	0.0662467	0.747013	PPP	O95544	Shin et al.	HMDB0000063	ENSG00000008130	FALSE
MR-IVW	NADK:O95544:OID20178:v1:Cardiometabolic	NADK	M01827	riboflavin (vitamin b2)	-0.0101541	0.143849	0.943725	PPP	O95544	Shin et al.	HMDB0000244	ENSG00000008130	FALSE
MR-IVW	NADK:O95544:OID20178:v1:Cardiometabolic	NADK	M02132	citrulline	0.0271396	0.0663413	0.682473	PPP	O95544	Shin et al.	HMDB0000904	ENSG00000008130	FALSE
MR-IVW	NADK:O95544:OID20178:v1:Cardiometabolic	NADK	M02137	biliverdin	-0.112822	0.0717955	0.116083	PPP	O95544	Shin et al.	HMDB0001008	ENSG00000008130	FALSE
MR-IVW	NADK:O95544:OID20178:v1:Cardiometabolic	NADK	M02342	serotonin (5ht)	0.0221821	0.0746127	0.76624	PPP	O95544	Shin et al.	HMDB0000259	ENSG00000008130	FALSE
MR-IVW	NADK:O95544:OID20178:v1:Cardiometabolic	NADK	M11438	phosphate	0.0276121	0.0662689	0.676922	PPP	O95544	Shin et al.	HMDB0001429	ENSG00000008130	FALSE
MR-IVW	NADK:O95544:OID20178:v1:Cardiometabolic	NADK	M15122	glycerol	-0.0847523	0.0662127	0.200545	PPP	O95544	Shin et al.	HMDB0000131	ENSG00000008130	FALSE
MR-IVW	NADK:O95544:OID20178:v1:Cardiometabolic	NADK	M15488	acetylphosphate	0.0496868	0.0662491	0.453255	PPP	O95544	Shin et al.	HMDB0001494	ENSG00000008130	FALSE
MR-IVW	NADK:O95544:OID20178:v1:Cardiometabolic	NADK	M15506	choline	-0.00948714	0.06641	0.886403	PPP	O95544	Shin et al.	HMDB0000097	ENSG00000008130	FALSE
MR-IVW	NADK:O95544:OID20178:v1:Cardiometabolic	NADK	M15630	n-acetylornithine	0.187009	0.0671314	0.00534099	PPP	O95544	Shin et al.	HMDB0003357	ENSG00000008130	FALSE
MR-IVW	NADK:O95544:OID20178:v1:Cardiometabolic	NADK	M15677	3-methylhistidine	-0.0643656	0.0765428	0.400399	PPP	O95544	Shin et al.	HMDB0000479	ENSG00000008130	FALSE
MR-IVW	NADK:O95544:OID20178:v1:Cardiometabolic	NADK	M15990	glycerophosphorylcholine (gpc)	0.0280093	0.0689459	0.684559	PPP	O95544	Shin et al.	HMDB0000086	ENSG00000008130	FALSE
MR-IVW	NADK:O95544:OID20178:v1:Cardiometabolic	NADK	M15996	aspartate	-0.0143875	0.066542	0.828819	PPP	O95544	Shin et al.	HMDB0000191	ENSG00000008130	FALSE
MR-IVW	NADK:O95544:OID20178:v1:Cardiometabolic	NADK	M20489	glucose	0.120218	0.0663272	0.069909	PPP	O95544	Shin et al.	HMDB0000122	ENSG00000008130	FALSE
MR-IVW	NADK:O95544:OID20178:v1:Cardiometabolic	NADK	M21044	2-hydroxybutyrate (ahb)	-0.0781783	0.0661509	0.237278	PPP	O95544	Shin et al.	HMDB0000008	ENSG00000008130	FALSE
MR-IVW	NADK:O95544:OID20178:v1:Cardiometabolic	NADK	M27718	creatine	-0.132216	0.0661078	0.0455003	PPP	O95544	Shin et al.	HMDB0000064	ENSG00000008130	FALSE
MR-IVW	NADK:O95544:OID20178:v1:Cardiometabolic	NADK	M31453	cysteine	-0.00533217	0.0666521	0.936237	PPP	O95544	Shin et al.	HMDB0000574	ENSG00000008130	FALSE
MR-IVW	NADK:O95544:OID20178:v1:Cardiometabolic	NADK	M32198	acetylcarnitine (c2)	0.00264808	0.0662021	0.968093	PPP	O95544	Shin et al.	HMDB0000201	ENSG00000008130	FALSE
MR-IVW	NADK:O95544:OID20178:v1:Cardiometabolic	NADK	M32315	serine	0.0172783	0.0662333	0.794193	PPP	O95544	Shin et al.	HMDB0000187	ENSG00000008130	FALSE
MR-IVW	NADK:O95544:OID20178:v1:Cardiometabolic	NADK	M32338	glycine	0.0756528	0.0661962	0.253098	PPP	O95544	Shin et al.	HMDB0000123	ENSG00000008130	FALSE
MR-IVW	NADK:O95544:OID20178:v1:Cardiometabolic	NADK	M32339	alanine	-0.0057614	0.0662561	0.930706	PPP	O95544	Shin et al.	HMDB0000161	ENSG00000008130	FALSE
MR-IVW	NADK:O95544:OID20178:v1:Cardiometabolic	NADK	M32425	dehydroepiandrosterone sulfate (dhea-s)	0.0774895	0.066241	0.242077	PPP	O95544	Shin et al.	HMDB0001032	ENSG00000008130	FALSE
MR-IVW	NADK:O95544:OID20178:v1:Cardiometabolic	NADK	M32593	heme	0.109565	0.073565	0.136392	PPP	O95544	Shin et al.	HMDB0003178	ENSG00000008130	FALSE
MR-IVW	NADK:O95544:OID20178:v1:Cardiometabolic	NADK	M33453	alpha-ketoglutarate	0.0375465	0.0750929	0.617075	PPP	O95544	Shin et al.	HMDB0000208	ENSG00000008130	FALSE
MR-IVW	NADK:O95544:OID20178:v1:Cardiometabolic	NADK	bioa_001	alanine	0.0390166	0.0193151	0.0433834	PPP	O95544	Lotta et al.	HMDB0000161	ENSG00000008130	FALSE
MR-IVW	NADK:O95544:OID20178:v1:Cardiometabolic	NADK	bioa_002	arginine	-0.0290563	0.0323928	0.369719	PPP	O95544	Lotta et al.	HMDB0000517	ENSG00000008130	FALSE
MR-IVW	NADK:O95544:OID20178:v1:Cardiometabolic	NADK	bioa_004	aspartate	0.0347608	0.0323657	0.282823	PPP	O95544	Lotta et al.	HMDB0000191	ENSG00000008130	FALSE
MR-IVW	NADK:O95544:OID20178:v1:Cardiometabolic	NADK	bioa_005	citrulline	0.0530336	0.0322785	0.100383	PPP	O95544	Lotta et al.	HMDB0000904	ENSG00000008130	FALSE
MR-IVW	NADK:O95544:OID20178:v1:Cardiometabolic	NADK	bioa_008	glycine	0.0383214	0.0200741	0.0562621	PPP	O95544	Lotta et al.	HMDB0000123	ENSG00000008130	FALSE
MR-IVW	NADK:O95544:OID20178:v1:Cardiometabolic	NADK	bioa_013	methionine	0.0171331	0.0322657	0.595419	PPP	O95544	Lotta et al.	HMDB0000696	ENSG00000008130	FALSE
MR-IVW	NADK:O95544:OID20178:v1:Cardiometabolic	NADK	bioa_014	ornithine	0.0312566	0.0322899	0.333044	PPP	O95544	Lotta et al.	HMDB0000214	ENSG00000008130	FALSE
MR-IVW	NADK:O95544:OID20178:v1:Cardiometabolic	NADK	bioa_015	phenylethylamine	0.0699016	0.0543681	0.198544	PPP	O95544	Lotta et al.	HMDB0012275	ENSG00000008130	FALSE
MR-IVW	NADK:O95544:OID20178:v1:Cardiometabolic	NADK	bioa_018	serine	-0.0164264	0.032272	0.610752	PPP	O95544	Lotta et al.	HMDB0000187	ENSG00000008130	FALSE
MR-IVW	NADK:O95544:OID20178:v1:Cardiometabolic	NADK	bioa_020	tryptophan	0.0382298	0.0322615	0.236017	PPP	O95544	Lotta et al.	HMDB0000929	ENSG00000008130	FALSE
MR-IVW	NADK:O95544:OID20178:v1:Cardiometabolic	NADK	bioa_023	n-acetylornithine	0.0779389	0.032407	0.0161725	PPP	O95544	Lotta et al.	HMDB0003357	ENSG00000008130	FALSE
MR-IVW	NADK:O95544:OID20178:v1:Cardiometabolic	NADK	bioa_031	sarcosine	0.00225225	0.0332665	0.946022	PPP	O95544	Lotta et al.	HMDB0000271	ENSG00000008130	FALSE
MR-IVW	NADK:O95544:OID20178:v1:Cardiometabolic	NADK	bioa_032	serotonin	0.0834237	0.0412988	0.0433834	PPP	O95544	Lotta et al.	HMDB0000259	ENSG00000008130	FALSE
MR-IVW	NADK:O95544:OID20178:v1:Cardiometabolic	NADK	bioa_033	spermidine	0.078061	0.0389561	0.0450891	PPP	O95544	Lotta et al.	HMDB0001257	ENSG00000008130	FALSE
MR-IVW	NADK:O95544:OID20178:v1:Cardiometabolic	NADK	bior_002	acetylcarnitine (c2)	0.00151549	0.0322445	0.962513	PPP	O95544	Lotta et al.	HMDB0000201	ENSG00000008130	FALSE
MR-IVW	NADK:O95544:OID20178:v1:Cardiometabolic	NADK	met-d-Acetate	acetate	0.0303707	0.0148384	0.040681	PPP	O95544	Borges et al.	HMDB0000042	ENSG00000008130	FALSE
MR-IVW	NADK:O95544:OID20178:v1:Cardiometabolic	NADK	met-d-Acetoacetate	acetoacetate	-0.000618432	0.0208509	0.976338	PPP	O95544	Borges et al.	HMDB0000060	ENSG00000008130	FALSE
MR-IVW	NADK:O95544:OID20178:v1:Cardiometabolic	NADK	met-d-Ala	alanine	-0.0104744	0.0210289	0.618415	PPP	O95544	Borges et al.	HMDB0000161	ENSG00000008130	FALSE
MR-IVW	NADK:O95544:OID20178:v1:Cardiometabolic	NADK	met-d-Gly	glycine	-0.0378311	0.025941	0.144743	PPP	O95544	Borges et al.	HMDB0000123	ENSG00000008130	FALSE
MR-IVW	NADK:O95544:OID20178:v1:Cardiometabolic	NADK	met-d-LA	linoleate (18:2n6)	0.00187071	0.0185863	0.919829	PPP	O95544	Borges et al.	HMDB0006270,HMDB0000673	ENSG00000008130	FALSE
MR-IVW	NADK:O95544:OID20178:v1:Cardiometabolic	NADK	met-d-Phe	phenylalanine	0.00791211	0.018387	0.66697	PPP	O95544	Borges et al.	HMDB0000159	ENSG00000008130	FALSE
MR-IVW	NADK:O95544:OID20178:v1:Cardiometabolic	NADK	met-d-Pyruvate	pyruvate	0.00151794	0.0170456	0.929041	PPP	O95544	Borges et al.	HMDB0000243	ENSG00000008130	FALSE
MR-IVW	NAPRT:Q6XQN6:OID31114:v1:Neurology_II	NAPRT	GCST90199627	n-alpha-acetylornithine	-0.085767	0.0523438	0.101311	PPP	Q6XQN6	Chen et al.	HMDB0003357	ENSG00000147813	FALSE
MR-IVW	NAPRT:Q6XQN6:OID31114:v1:Neurology_II	NAPRT	GCST90199628	3-methylhistidine	-0.0214975	0.0430507	0.61753	PPP	Q6XQN6	Chen et al.	HMDB0000479	ENSG00000147813	FALSE
MR-IVW	NAPRT:Q6XQN6:OID31114:v1:Neurology_II	NAPRT	GCST90199629	glycerophosphorylcholine (gpc)	-0.0100841	0.058689	0.863577	PPP	Q6XQN6	Chen et al.	HMDB0000086	ENSG00000147813	FALSE
MR-IVW	NAPRT:Q6XQN6:OID31114:v1:Neurology_II	NAPRT	GCST90199669	acetylcarnitine (c2)	-0.0730064	0.0431163	0.0904091	PPP	Q6XQN6	Chen et al.	HMDB0000201	ENSG00000147813	FALSE
MR-IVW	NAPRT:Q6XQN6:OID31114:v1:Neurology_II	NAPRT	GCST90199673	dehydroepiandrosterone sulfate (dhea-s)	-0.0590058	0.0502804	0.240581	PPP	Q6XQN6	Chen et al.	HMDB0001032	ENSG00000147813	FALSE
MR-IVW	NAPRT:Q6XQN6:OID31114:v1:Neurology_II	NAPRT	GCST90199691	1-methylhistidine	-0.0813771	0.0541406	0.132821	PPP	Q6XQN6	Chen et al.	HMDB0000001	ENSG00000147813	FALSE
MR-IVW	NAPRT:Q6XQN6:OID31114:v1:Neurology_II	NAPRT	GCST90199845	sphinganine-1-phosphate	0.00604028	0.0434824	0.889519	PPP	Q6XQN6	Chen et al.	HMDB0001383	ENSG00000147813	FALSE
MR-IVW	NAPRT:Q6XQN6:OID31114:v1:Neurology_II	NAPRT	GCST90199896	sulfate*	-0.00529051	0.0613841	0.931318	PPP	Q6XQN6	Chen et al.	HMDB01448	ENSG00000147813	FALSE
MR-IVW	NAPRT:Q6XQN6:OID31114:v1:Neurology_II	NAPRT	GCST90199972	sphingomyelin (d18:1/24:1, d18:2/24:0)*	-0.0506345	0.0431081	0.240158	PPP	Q6XQN6	Chen et al.	HMDB0012107	ENSG00000147813	FALSE
MR-IVW	NAPRT:Q6XQN6:OID31114:v1:Neurology_II	NAPRT	GCST90200001	sphingomyelin (d18:1/20:0, d16:1/22:0)*	0.0215278	0.0570201	0.705767	PPP	Q6XQN6	Chen et al.	HMDB0012102	ENSG00000147813	FALSE
MR-IVW	NAPRT:Q6XQN6:OID31114:v1:Neurology_II	NAPRT	GCST90200049	myristoyl dihydrosphingomyelin (d18:0/14:0)*	0.027914	0.0488261	0.567524	PPP	Q6XQN6	Chen et al.	HMDB0012085	ENSG00000147813	FALSE
MR-IVW	NAPRT:Q6XQN6:OID31114:v1:Neurology_II	NAPRT	GCST90200056	sphingomyelin (d18:0/18:0, d19:0/17:0)*	-0.00320408	0.0430916	0.940728	PPP	Q6XQN6	Chen et al.	HMDB0012087	ENSG00000147813	FALSE
MR-IVW	NAPRT:Q6XQN6:OID31114:v1:Neurology_II	NAPRT	GCST90200279	pantothenate	-0.0894066	0.0432897	0.0388937	PPP	Q6XQN6	Chen et al.	HMDB0000210	ENSG00000147813	FALSE
MR-IVW	NAPRT:Q6XQN6:OID31114:v1:Neurology_II	NAPRT	GCST90200283	3-ureidopropionate	0.00364522	0.0451312	0.935625	PPP	Q6XQN6	Chen et al.	HMDB0000026	ENSG00000147813	FALSE
MR-IVW	NAPRT:Q6XQN6:OID31114:v1:Neurology_II	NAPRT	GCST90200291	sarcosine	0.0228213	0.0478972	0.633743	PPP	Q6XQN6	Chen et al.	HMDB0000271	ENSG00000147813	FALSE
MR-IVW	NAPRT:Q6XQN6:OID31114:v1:Neurology_II	NAPRT	GCST90200296	methyl indole-3-acetate	-0.0404182	0.0560075	0.470505	PPP	Q6XQN6	Chen et al.	HMDB0029738	ENSG00000147813	FALSE
MR-IVW	NAPRT:Q6XQN6:OID31114:v1:Neurology_II	NAPRT	GCST90200306	butyrate/isobutyrate (4:0)	-0.0155333	0.0438118	0.722929	PPP	Q6XQN6	Chen et al.	HMDB0000039	ENSG00000147813	FALSE
MR-IVW	NAPRT:Q6XQN6:OID31114:v1:Neurology_II	NAPRT	GCST90200314	n-acetylneuraminate	-0.00308024	0.0533863	0.95399	PPP	Q6XQN6	Chen et al.	HMDB0000230	ENSG00000147813	FALSE
MR-IVW	NAPRT:Q6XQN6:OID31114:v1:Neurology_II	NAPRT	GCST90200318	acetoacetate	0.0385326	0.0472454	0.414738	PPP	Q6XQN6	Chen et al.	HMDB0000060	ENSG00000147813	FALSE
MR-IVW	NAPRT:Q6XQN6:OID31114:v1:Neurology_II	NAPRT	GCST90200319	cys-gly, oxidized	-0.00699165	0.0431387	0.871248	PPP	Q6XQN6	Chen et al.	HMDB0000078	ENSG00000147813	FALSE
MR-IVW	NAPRT:Q6XQN6:OID31114:v1:Neurology_II	NAPRT	GCST90200323	creatine	-0.0598032	0.043054	0.164824	PPP	Q6XQN6	Chen et al.	HMDB0000064	ENSG00000147813	FALSE
MR-IVW	NAPRT:Q6XQN6:OID31114:v1:Neurology_II	NAPRT	GCST90200325	glycerol	-0.0106593	0.0442416	0.809607	PPP	Q6XQN6	Chen et al.	HMDB0000131	ENSG00000147813	FALSE
MR-IVW	NAPRT:Q6XQN6:OID31114:v1:Neurology_II	NAPRT	GCST90200327	choline	0.0291837	0.0511714	0.568466	PPP	Q6XQN6	Chen et al.	HMDB0000097	ENSG00000147813	FALSE
MR-IVW	NAPRT:Q6XQN6:OID31114:v1:Neurology_II	NAPRT	GCST90200335	stearoyl sphingomyelin (d18:1/18:0)	-0.0284276	0.0431322	0.509844	PPP	Q6XQN6	Chen et al.	HMDB0001348	ENSG00000147813	FALSE
MR-IVW	NAPRT:Q6XQN6:OID31114:v1:Neurology_II	NAPRT	GCST90200336	n-palmitoyl-sphingosine (d18:1/16:0)	-0.048561	0.0544989	0.372905	PPP	Q6XQN6	Chen et al.	HMDB0004949	ENSG00000147813	FALSE
MR-IVW	NAPRT:Q6XQN6:OID31114:v1:Neurology_II	NAPRT	GCST90200341	n-stearoyl-sphingosine (d18:1/18:0)*	-0.0169449	0.0492989	0.731059	PPP	Q6XQN6	Chen et al.	HMDB0004950	ENSG00000147813	FALSE
MR-IVW	NAPRT:Q6XQN6:OID31114:v1:Neurology_II	NAPRT	GCST90200345	s-adenosylhomocysteine (sah)	0.0138589	0.0675415	0.837423	PPP	Q6XQN6	Chen et al.	HMDB00939	ENSG00000147813	FALSE
MR-IVW	NAPRT:Q6XQN6:OID31114:v1:Neurology_II	NAPRT	GCST90200351	n-acetylputrescine	0.0809019	0.0431673	0.0609102	PPP	Q6XQN6	Chen et al.	HMDB0002064	ENSG00000147813	FALSE
MR-IVW	NAPRT:Q6XQN6:OID31114:v1:Neurology_II	NAPRT	GCST90200354	linoleate (18:2n6)	-0.0664886	0.0431196	0.123083	PPP	Q6XQN6	Chen et al.	HMDB0006270,HMDB0000673	ENSG00000147813	FALSE
MR-IVW	NAPRT:Q6XQN6:OID31114:v1:Neurology_II	NAPRT	GCST90200355	adenosine 5'-diphosphate (adp)	-0.0216689	0.0577479	0.707487	PPP	Q6XQN6	Chen et al.	HMDB0001341	ENSG00000147813	TRUE
MR-IVW	NAPRT:Q6XQN6:OID31114:v1:Neurology_II	NAPRT	GCST90200356	adenosine 5'-monophosphate (amp)	0.0894058	0.0492927	0.0697127	PPP	Q6XQN6	Chen et al.	HMDB0000045	ENSG00000147813	FALSE
MR-IVW	NAPRT:Q6XQN6:OID31114:v1:Neurology_II	NAPRT	GCST90200358	arachidonate (20:4n6)	-0.020561	0.0430958	0.63329	PPP	Q6XQN6	Chen et al.	HMDB0001043	ENSG00000147813	FALSE
MR-IVW	NAPRT:Q6XQN6:OID31114:v1:Neurology_II	NAPRT	GCST90200361	beta-alanine	-0.0534248	0.0456859	0.242246	PPP	Q6XQN6	Chen et al.	HMDB0000056	ENSG00000147813	FALSE
MR-IVW	NAPRT:Q6XQN6:OID31114:v1:Neurology_II	NAPRT	GCST90200362	succinate	0.00235704	0.0439789	0.957258	PPP	Q6XQN6	Chen et al.	HMDB0000254	ENSG00000147813	FALSE
MR-IVW	NAPRT:Q6XQN6:OID31114:v1:Neurology_II	NAPRT	GCST90200363	choline phosphate	-0.0340278	0.0558994	0.542701	PPP	Q6XQN6	Chen et al.	HMDB0001565	ENSG00000147813	FALSE
MR-IVW	NAPRT:Q6XQN6:OID31114:v1:Neurology_II	NAPRT	GCST90200364	cysteinylglycine	-0.0363716	0.0607729	0.549517	PPP	Q6XQN6	Chen et al.	HMDB0000078	ENSG00000147813	FALSE
MR-IVW	NAPRT:Q6XQN6:OID31114:v1:Neurology_II	NAPRT	GCST90200370	aspartate	0.110846	0.0460256	0.0160244	PPP	Q6XQN6	Chen et al.	HMDB0000191	ENSG00000147813	FALSE
MR-IVW	NAPRT:Q6XQN6:OID31114:v1:Neurology_II	NAPRT	GCST90200372	arginine	-0.0922022	0.0431796	0.0327351	PPP	Q6XQN6	Chen et al.	HMDB0000517	ENSG00000147813	FALSE
MR-IVW	NAPRT:Q6XQN6:OID31114:v1:Neurology_II	NAPRT	GCST90200374	sphinganine	0.0276515	0.0454757	0.543154	PPP	Q6XQN6	Chen et al.	HMDB0000269	ENSG00000147813	FALSE
MR-IVW	NAPRT:Q6XQN6:OID31114:v1:Neurology_II	NAPRT	GCST90200376	flavin adenine dinucleotide (fad)	0.00100525	0.0495524	0.983815	PPP	Q6XQN6	Chen et al.	HMDB0001248	ENSG00000147813	FALSE
MR-IVW	NAPRT:Q6XQN6:OID31114:v1:Neurology_II	NAPRT	GCST90200378	cortisol	-0.00683769	0.043304	0.874536	PPP	Q6XQN6	Chen et al.	HMDB0000063	ENSG00000147813	FALSE
MR-IVW	NAPRT:Q6XQN6:OID31114:v1:Neurology_II	NAPRT	GCST90200383	cystathionine	-0.0151915	0.0437849	0.728623	PPP	Q6XQN6	Chen et al.	HMDB0000099	ENSG00000147813	FALSE
MR-IVW	NAPRT:Q6XQN6:OID31114:v1:Neurology_II	NAPRT	GCST90200384	guanidinoacetate	-0.0661063	0.0431822	0.125802	PPP	Q6XQN6	Chen et al.	HMDB0000128	ENSG00000147813	FALSE
MR-IVW	NAPRT:Q6XQN6:OID31114:v1:Neurology_II	NAPRT	GCST90200385	sphingosine	0.030668	0.0438727	0.484538	PPP	Q6XQN6	Chen et al.	HMDB0000252	ENSG00000147813	FALSE
MR-IVW	NAPRT:Q6XQN6:OID31114:v1:Neurology_II	NAPRT	GCST90200390	stearate (18:0)	-0.0627851	0.0430887	0.145085	PPP	Q6XQN6	Chen et al.	HMDB0000827	ENSG00000147813	FALSE
MR-IVW	NAPRT:Q6XQN6:OID31114:v1:Neurology_II	NAPRT	GCST90200391	methionine	0.0117763	0.0432268	0.785291	PPP	Q6XQN6	Chen et al.	HMDB0000696	ENSG00000147813	FALSE
MR-IVW	NAPRT:Q6XQN6:OID31114:v1:Neurology_II	NAPRT	GCST90200393	phosphate	-0.0449997	0.043159	0.297111	PPP	Q6XQN6	Chen et al.	HMDB0001429	ENSG00000147813	TRUE
MR-IVW	NAPRT:Q6XQN6:OID31114:v1:Neurology_II	NAPRT	GCST90200394	inosine	-0.0241806	0.0649069	0.709489	PPP	Q6XQN6	Chen et al.	HMDB0000195	ENSG00000147813	FALSE
MR-IVW	NAPRT:Q6XQN6:OID31114:v1:Neurology_II	NAPRT	GCST90200395	inosine 5'-monophosphate (imp)	0.0518283	0.0788384	0.510924	PPP	Q6XQN6	Chen et al.	HMDB0000175	ENSG00000147813	FALSE
MR-IVW	NAPRT:Q6XQN6:OID31114:v1:Neurology_II	NAPRT	GCST90200396	phenylalanine	-0.00973768	0.0432116	0.821708	PPP	Q6XQN6	Chen et al.	HMDB0000159	ENSG00000147813	FALSE
MR-IVW	NAPRT:Q6XQN6:OID31114:v1:Neurology_II	NAPRT	GCST90200397	palmitate (16:0)	-0.0615608	0.0430961	0.153161	PPP	Q6XQN6	Chen et al.	HMDB0000220	ENSG00000147813	FALSE
MR-IVW	NAPRT:Q6XQN6:OID31114:v1:Neurology_II	NAPRT	GCST90200400	nicotinamide	0.00580367	0.043525	0.893924	PPP	Q6XQN6	Chen et al.	HMDB0001406	ENSG00000147813	FALSE
MR-IVW	NAPRT:Q6XQN6:OID31114:v1:Neurology_II	NAPRT	GCST90200403	citrulline	-0.0816402	0.0433926	0.0599136	PPP	Q6XQN6	Chen et al.	HMDB0000904	ENSG00000147813	FALSE
MR-IVW	NAPRT:Q6XQN6:OID31114:v1:Neurology_II	NAPRT	GCST90200404	ornithine	-0.0605743	0.0508807	0.233844	PPP	Q6XQN6	Chen et al.	HMDB0000214	ENSG00000147813	FALSE
MR-IVW	NAPRT:Q6XQN6:OID31114:v1:Neurology_II	NAPRT	GCST90200405	retinol (vitamin a)	-0.0283435	0.0609222	0.641759	PPP	Q6XQN6	Chen et al.	HMDB0000305	ENSG00000147813	FALSE
MR-IVW	NAPRT:Q6XQN6:OID31114:v1:Neurology_II	NAPRT	GCST90200406	1-methylnicotinamide	-0.0485326	0.0614369	0.429552	PPP	Q6XQN6	Chen et al.	HMDB0000699	ENSG00000147813	FALSE
MR-IVW	NAPRT:Q6XQN6:OID31114:v1:Neurology_II	NAPRT	GCST90200407	uridine	-0.0179638	0.043146	0.677155	PPP	Q6XQN6	Chen et al.	HMDB0000296	ENSG00000147813	FALSE
MR-IVW	NAPRT:Q6XQN6:OID31114:v1:Neurology_II	NAPRT	GCST90200415	serine	-0.0230562	0.0430994	0.592681	PPP	Q6XQN6	Chen et al.	HMDB0000187	ENSG00000147813	FALSE
MR-IVW	NAPRT:Q6XQN6:OID31114:v1:Neurology_II	NAPRT	GCST90200417	urea	-0.0292327	0.0490205	0.55095	PPP	Q6XQN6	Chen et al.	HMDB0000294	ENSG00000147813	FALSE
MR-IVW	NAPRT:Q6XQN6:OID31114:v1:Neurology_II	NAPRT	GCST90200418	pyridoxal	-0.0483582	0.0475585	0.309241	PPP	Q6XQN6	Chen et al.	HMDB0001545	ENSG00000147813	FALSE
MR-IVW	NAPRT:Q6XQN6:OID31114:v1:Neurology_II	NAPRT	GCST90200422	serotonin	-0.0569633	0.0510683	0.264664	PPP	Q6XQN6	Chen et al.	HMDB0000259	ENSG00000147813	FALSE
MR-IVW	NAPRT:Q6XQN6:OID31114:v1:Neurology_II	NAPRT	GCST90200423	spermidine	-0.0297816	0.0457236	0.514826	PPP	Q6XQN6	Chen et al.	HMDB0001257	ENSG00000147813	FALSE
MR-IVW	NAPRT:Q6XQN6:OID31114:v1:Neurology_II	NAPRT	GCST90200429	cytidine	-0.0247508	0.044787	0.580514	PPP	Q6XQN6	Chen et al.	HMDB0000089	ENSG00000147813	FALSE
MR-IVW	NAPRT:Q6XQN6:OID31114:v1:Neurology_II	NAPRT	GCST90200430	pyruvate	0.0102663	0.0431302	0.811857	PPP	Q6XQN6	Chen et al.	HMDB0000243	ENSG00000147813	FALSE
MR-IVW	NAPRT:Q6XQN6:OID31114:v1:Neurology_II	NAPRT	GCST90200431	alanine	0.00626213	0.0494918	0.899314	PPP	Q6XQN6	Chen et al.	HMDB0000161	ENSG00000147813	FALSE
MR-IVW	NAPRT:Q6XQN6:OID31114:v1:Neurology_II	NAPRT	GCST90200437	fructose	0.0263082	0.0434516	0.544874	PPP	Q6XQN6	Chen et al.	HMDB0000660	ENSG00000147813	FALSE
MR-IVW	NAPRT:Q6XQN6:OID31114:v1:Neurology_II	NAPRT	GCST90200438	alpha-ketobutyrate	-0.060128	0.0433	0.164943	PPP	Q6XQN6	Chen et al.	HMDB0000005	ENSG00000147813	FALSE
MR-IVW	NAPRT:Q6XQN6:OID31114:v1:Neurology_II	NAPRT	GCST90200439	cysteine	-0.0118753	0.0554103	0.8303	PPP	Q6XQN6	Chen et al.	HMDB0000574	ENSG00000147813	FALSE
MR-IVW	NAPRT:Q6XQN6:OID31114:v1:Neurology_II	NAPRT	GCST90200441	tryptophan	-0.0489375	0.0431919	0.257204	PPP	Q6XQN6	Chen et al.	HMDB0000929	ENSG00000147813	FALSE
MR-IVW	NAPRT:Q6XQN6:OID31114:v1:Neurology_II	NAPRT	GCST90200447	maltose	0.0914572	0.0491745	0.0629068	PPP	Q6XQN6	Chen et al.	HMDB0000163	ENSG00000147813	FALSE
MR-IVW	NAPRT:Q6XQN6:OID31114:v1:Neurology_II	NAPRT	GCST90200455	alpha-ketoglutarate	-0.0322076	0.0432537	0.456501	PPP	Q6XQN6	Chen et al.	HMDB0000208	ENSG00000147813	FALSE
MR-IVW	NAPRT:Q6XQN6:OID31114:v1:Neurology_II	NAPRT	GCST90200684	n-acetyl-aspartyl-glutamate (naag)	0.111885	0.0527775	0.0340118	PPP	Q6XQN6	Chen et al.	HMDB0001067	ENSG00000147813	FALSE
MR-IVW	NAPRT:Q6XQN6:OID31114:v1:Neurology_II	NAPRT	GCST90200687	bilirubin (e,z or z,e)*	0.0125464	0.0431854	0.771415	PPP	Q6XQN6	Chen et al.	HMDB0000488	ENSG00000147813	FALSE
MR-IVW	NAPRT:Q6XQN6:OID31114:v1:Neurology_II	NAPRT	GCST90200691	n-delta-acetylornithine	-0.0277771	0.0602198	0.644611	PPP	Q6XQN6	Chen et al.	HMDB0003357	ENSG00000147813	FALSE
MR-IVW	NAPRT:Q6XQN6:OID31114:v1:Neurology_II	NAPRT	GCST90200704	bilirubin (z,z)	0.0434383	0.0488121	0.373515	PPP	Q6XQN6	Chen et al.	HMDB0000054	ENSG00000147813	FALSE
MR-IVW	NAPRT:Q6XQN6:OID31114:v1:Neurology_II	NAPRT	GCST90200706	biliverdin	0.0862995	0.0570211	0.130162	PPP	Q6XQN6	Chen et al.	HMDB0001008	ENSG00000147813	FALSE
MR-IVW	NAPRT:Q6XQN6:OID31114:v1:Neurology_II	NAPRT	GCST90200707	glycine	0.0216065	0.0431203	0.616319	PPP	Q6XQN6	Chen et al.	HMDB0000123	ENSG00000147813	FALSE
MR-IVW	NAPRT:Q6XQN6:OID31114:v1:Neurology_II	NAPRT	M00054	tryptophan	-0.0416078	0.0495316	0.400894	PPP	Q6XQN6	Shin et al.	HMDB0000929	ENSG00000147813	FALSE
MR-IVW	NAPRT:Q6XQN6:OID31114:v1:Neurology_II	NAPRT	M00555	adenosine	0.0407518	0.0495665	0.410983	PPP	Q6XQN6	Shin et al.	HMDB0000050	ENSG00000147813	FALSE
MR-IVW	NAPRT:Q6XQN6:OID31114:v1:Neurology_II	NAPRT	M00577	fructose	-0.00132919	0.0496082	0.978624	PPP	Q6XQN6	Shin et al.	HMDB0000660	ENSG00000147813	FALSE
MR-IVW	NAPRT:Q6XQN6:OID31114:v1:Neurology_II	NAPRT	M00599	pyruvate	0.0431627	0.0499345	0.387376	PPP	Q6XQN6	Shin et al.	HMDB0000243	ENSG00000147813	FALSE
MR-IVW	NAPRT:Q6XQN6:OID31114:v1:Neurology_II	NAPRT	M00606	uridine	-0.0732741	0.049532	0.139053	PPP	Q6XQN6	Shin et al.	HMDB0000296	ENSG00000147813	FALSE
MR-IVW	NAPRT:Q6XQN6:OID31114:v1:Neurology_II	NAPRT	M01105	linoleate (18:2n6)	-0.0782102	0.049604	0.114866	PPP	Q6XQN6	Shin et al.	HMDB0006270,HMDB0000673	ENSG00000147813	FALSE
MR-IVW	NAPRT:Q6XQN6:OID31114:v1:Neurology_II	NAPRT	M01110	arachidonate (20:4n6)	-0.0544752	0.0494904	0.271017	PPP	Q6XQN6	Shin et al.	HMDB0001043	ENSG00000147813	FALSE
MR-IVW	NAPRT:Q6XQN6:OID31114:v1:Neurology_II	NAPRT	M01123	inosine	0.129147	0.0826738	0.118258	PPP	Q6XQN6	Shin et al.	HMDB0000195	ENSG00000147813	FALSE
MR-IVW	NAPRT:Q6XQN6:OID31114:v1:Neurology_II	NAPRT	M01302	methionine	-0.0897549	0.0495553	0.0701087	PPP	Q6XQN6	Shin et al.	HMDB0000696	ENSG00000147813	FALSE
MR-IVW	NAPRT:Q6XQN6:OID31114:v1:Neurology_II	NAPRT	M01336	palmitate (16:0)	-0.0723093	0.0495404	0.144399	PPP	Q6XQN6	Shin et al.	HMDB0000220	ENSG00000147813	FALSE
MR-IVW	NAPRT:Q6XQN6:OID31114:v1:Neurology_II	NAPRT	M01358	stearate (18:0)	-0.114658	0.0495235	0.0206002	PPP	Q6XQN6	Shin et al.	HMDB0000827	ENSG00000147813	FALSE
MR-IVW	NAPRT:Q6XQN6:OID31114:v1:Neurology_II	NAPRT	M01493	ornithine	-0.0931042	0.049689	0.0609664	PPP	Q6XQN6	Shin et al.	HMDB0000214	ENSG00000147813	FALSE
MR-IVW	NAPRT:Q6XQN6:OID31114:v1:Neurology_II	NAPRT	M01508	pantothenate	-0.0372938	0.0761305	0.624229	PPP	Q6XQN6	Shin et al.	HMDB0000210	ENSG00000147813	FALSE
MR-IVW	NAPRT:Q6XQN6:OID31114:v1:Neurology_II	NAPRT	M01638	arginine	-0.0503766	0.050399	0.317525	PPP	Q6XQN6	Shin et al.	HMDB0000517	ENSG00000147813	FALSE
MR-IVW	NAPRT:Q6XQN6:OID31114:v1:Neurology_II	NAPRT	M01640	ascorbate (vitamin c)	0.0669158	0.159057	0.673973	PPP	Q6XQN6	Shin et al.	HMDB0000044	ENSG00000147813	FALSE
MR-IVW	NAPRT:Q6XQN6:OID31114:v1:Neurology_II	NAPRT	M01670	urea	0.0125908	0.11615	0.913677	PPP	Q6XQN6	Shin et al.	HMDB0000294	ENSG00000147813	FALSE
MR-IVW	NAPRT:Q6XQN6:OID31114:v1:Neurology_II	NAPRT	M01712	cortisol	0.0226077	0.0886928	0.798802	PPP	Q6XQN6	Shin et al.	HMDB0000063	ENSG00000147813	FALSE
MR-IVW	NAPRT:Q6XQN6:OID31114:v1:Neurology_II	NAPRT	M01827	riboflavin (vitamin b2)	-0.221276	0.130823	0.0907578	PPP	Q6XQN6	Shin et al.	HMDB0000244	ENSG00000147813	FALSE
MR-IVW	NAPRT:Q6XQN6:OID31114:v1:Neurology_II	NAPRT	M02132	citrulline	0.0134511	0.0496351	0.786391	PPP	Q6XQN6	Shin et al.	HMDB0000904	ENSG00000147813	FALSE
MR-IVW	NAPRT:Q6XQN6:OID31114:v1:Neurology_II	NAPRT	M02137	biliverdin	-0.0725259	0.0537216	0.177005	PPP	Q6XQN6	Shin et al.	HMDB0001008	ENSG00000147813	FALSE
MR-IVW	NAPRT:Q6XQN6:OID31114:v1:Neurology_II	NAPRT	M02342	serotonin (5ht)	-0.0316522	0.0558226	0.570704	PPP	Q6XQN6	Shin et al.	HMDB0000259	ENSG00000147813	FALSE
MR-IVW	NAPRT:Q6XQN6:OID31114:v1:Neurology_II	NAPRT	M11438	phosphate	-0.00607217	0.0495811	0.902527	PPP	Q6XQN6	Shin et al.	HMDB0001429	ENSG00000147813	TRUE
MR-IVW	NAPRT:Q6XQN6:OID31114:v1:Neurology_II	NAPRT	M15122	glycerol	-0.056474	0.0650929	0.385618	PPP	Q6XQN6	Shin et al.	HMDB0000131	ENSG00000147813	FALSE
MR-IVW	NAPRT:Q6XQN6:OID31114:v1:Neurology_II	NAPRT	M15488	acetylphosphate	0.0407518	0.0495665	0.410983	PPP	Q6XQN6	Shin et al.	HMDB0001494	ENSG00000147813	FALSE
MR-IVW	NAPRT:Q6XQN6:OID31114:v1:Neurology_II	NAPRT	M15506	choline	-0.0319428	0.0496853	0.520288	PPP	Q6XQN6	Shin et al.	HMDB0000097	ENSG00000147813	FALSE
MR-IVW	NAPRT:Q6XQN6:OID31114:v1:Neurology_II	NAPRT	M15630	n-acetylornithine	0.00728356	0.0502527	0.884759	PPP	Q6XQN6	Shin et al.	HMDB0003357	ENSG00000147813	FALSE
MR-IVW	NAPRT:Q6XQN6:OID31114:v1:Neurology_II	NAPRT	M15677	3-methylhistidine	0.00918792	0.0572699	0.872541	PPP	Q6XQN6	Shin et al.	HMDB0000479	ENSG00000147813	FALSE
MR-IVW	NAPRT:Q6XQN6:OID31114:v1:Neurology_II	NAPRT	M15990	glycerophosphorylcholine (gpc)	0.00334861	0.051584	0.948241	PPP	Q6XQN6	Shin et al.	HMDB0000086	ENSG00000147813	FALSE
MR-IVW	NAPRT:Q6XQN6:OID31114:v1:Neurology_II	NAPRT	M15996	aspartate	-0.0425018	0.0829407	0.608346	PPP	Q6XQN6	Shin et al.	HMDB0000191	ENSG00000147813	FALSE
MR-IVW	NAPRT:Q6XQN6:OID31114:v1:Neurology_II	NAPRT	M20489	glucose	-0.0213217	0.0748015	0.775611	PPP	Q6XQN6	Shin et al.	HMDB0000122	ENSG00000147813	FALSE
MR-IVW	NAPRT:Q6XQN6:OID31114:v1:Neurology_II	NAPRT	M21044	2-hydroxybutyrate (ahb)	-0.0290303	0.0494955	0.557523	PPP	Q6XQN6	Shin et al.	HMDB0000008	ENSG00000147813	FALSE
MR-IVW	NAPRT:Q6XQN6:OID31114:v1:Neurology_II	NAPRT	M27718	creatine	0.0276784	0.0494727	0.575843	PPP	Q6XQN6	Shin et al.	HMDB0000064	ENSG00000147813	FALSE
MR-IVW	NAPRT:Q6XQN6:OID31114:v1:Neurology_II	NAPRT	M31453	cysteine	-0.00295314	0.0498657	0.952775	PPP	Q6XQN6	Shin et al.	HMDB0000574	ENSG00000147813	FALSE
MR-IVW	NAPRT:Q6XQN6:OID31114:v1:Neurology_II	NAPRT	M32198	acetylcarnitine (c2)	0.0290195	0.0495295	0.55794	PPP	Q6XQN6	Shin et al.	HMDB0000201	ENSG00000147813	FALSE
MR-IVW	NAPRT:Q6XQN6:OID31114:v1:Neurology_II	NAPRT	M32315	serine	0.0184329	0.0495537	0.70991	PPP	Q6XQN6	Shin et al.	HMDB0000187	ENSG00000147813	FALSE
MR-IVW	NAPRT:Q6XQN6:OID31114:v1:Neurology_II	NAPRT	M32338	glycine	0.0674296	0.0495268	0.173363	PPP	Q6XQN6	Shin et al.	HMDB0000123	ENSG00000147813	FALSE
MR-IVW	NAPRT:Q6XQN6:OID31114:v1:Neurology_II	NAPRT	M32339	alanine	-0.000992404	0.0495701	0.984027	PPP	Q6XQN6	Shin et al.	HMDB0000161	ENSG00000147813	FALSE
MR-IVW	NAPRT:Q6XQN6:OID31114:v1:Neurology_II	NAPRT	M32425	dehydroepiandrosterone sulfate (dhea-s)	0.0573579	0.0832482	0.490824	PPP	Q6XQN6	Shin et al.	HMDB0001032	ENSG00000147813	FALSE
MR-IVW	NAPRT:Q6XQN6:OID31114:v1:Neurology_II	NAPRT	M32593	heme	-0.0187471	0.0550481	0.733437	PPP	Q6XQN6	Shin et al.	HMDB0003178	ENSG00000147813	FALSE
MR-IVW	NAPRT:Q6XQN6:OID31114:v1:Neurology_II	NAPRT	M33453	alpha-ketoglutarate	0.0457151	0.056182	0.415819	PPP	Q6XQN6	Shin et al.	HMDB0000208	ENSG00000147813	FALSE
MR-IVW	NAPRT:Q6XQN6:OID31114:v1:Neurology_II	NAPRT	bioa_001	alanine	0.0224387	0.0146411	0.125379	PPP	Q6XQN6	Lotta et al.	HMDB0000161	ENSG00000147813	FALSE
MR-IVW	NAPRT:Q6XQN6:OID31114:v1:Neurology_II	NAPRT	bioa_002	arginine	0.00106127	0.0242357	0.965072	PPP	Q6XQN6	Lotta et al.	HMDB0000517	ENSG00000147813	FALSE
MR-IVW	NAPRT:Q6XQN6:OID31114:v1:Neurology_II	NAPRT	bioa_004	aspartate	-0.0243463	0.0242153	0.3147	PPP	Q6XQN6	Lotta et al.	HMDB0000191	ENSG00000147813	FALSE
MR-IVW	NAPRT:Q6XQN6:OID31114:v1:Neurology_II	NAPRT	bioa_005	citrulline	-0.00337843	0.0241509	0.888748	PPP	Q6XQN6	Lotta et al.	HMDB0000904	ENSG00000147813	FALSE
MR-IVW	NAPRT:Q6XQN6:OID31114:v1:Neurology_II	NAPRT	bioa_008	glycine	0.00213368	0.0152891	0.889012	PPP	Q6XQN6	Lotta et al.	HMDB0000123	ENSG00000147813	FALSE
MR-IVW	NAPRT:Q6XQN6:OID31114:v1:Neurology_II	NAPRT	bioa_013	methionine	-0.0173083	0.0241402	0.473381	PPP	Q6XQN6	Lotta et al.	HMDB0000696	ENSG00000147813	FALSE
MR-IVW	NAPRT:Q6XQN6:OID31114:v1:Neurology_II	NAPRT	bioa_014	ornithine	-0.0481829	0.0241579	0.0460981	PPP	Q6XQN6	Lotta et al.	HMDB0000214	ENSG00000147813	FALSE
MR-IVW	NAPRT:Q6XQN6:OID31114:v1:Neurology_II	NAPRT	bioa_015	phenylethylamine	0.00157634	0.0423456	0.970305	PPP	Q6XQN6	Lotta et al.	HMDB0012275	ENSG00000147813	FALSE
MR-IVW	NAPRT:Q6XQN6:OID31114:v1:Neurology_II	NAPRT	bioa_018	serine	-0.0126897	0.024145	0.599191	PPP	Q6XQN6	Lotta et al.	HMDB0000187	ENSG00000147813	FALSE
MR-IVW	NAPRT:Q6XQN6:OID31114:v1:Neurology_II	NAPRT	bioa_020	tryptophan	0.0180481	0.0241376	0.454631	PPP	Q6XQN6	Lotta et al.	HMDB0000929	ENSG00000147813	FALSE
MR-IVW	NAPRT:Q6XQN6:OID31114:v1:Neurology_II	NAPRT	bioa_023	n-acetylornithine	-0.0259563	0.0469719	0.580542	PPP	Q6XQN6	Lotta et al.	HMDB0003357	ENSG00000147813	FALSE
MR-IVW	NAPRT:Q6XQN6:OID31114:v1:Neurology_II	NAPRT	bioa_031	sarcosine	-0.00711521	0.0282693	0.801277	PPP	Q6XQN6	Lotta et al.	HMDB0000271	ENSG00000147813	FALSE
MR-IVW	NAPRT:Q6XQN6:OID31114:v1:Neurology_II	NAPRT	bioa_032	serotonin	0.0113076	0.0309019	0.714425	PPP	Q6XQN6	Lotta et al.	HMDB0000259	ENSG00000147813	FALSE
MR-IVW	NAPRT:Q6XQN6:OID31114:v1:Neurology_II	NAPRT	bioa_033	spermidine	-0.0201466	0.0303322	0.506563	PPP	Q6XQN6	Lotta et al.	HMDB0001257	ENSG00000147813	FALSE
MR-IVW	NAPRT:Q6XQN6:OID31114:v1:Neurology_II	NAPRT	bior_002	acetylcarnitine (c2)	0.0211398	0.0241243	0.380873	PPP	Q6XQN6	Lotta et al.	HMDB0000201	ENSG00000147813	FALSE
MR-IVW	NAPRT:Q6XQN6:OID31114:v1:Neurology_II	NAPRT	met-d-Acetate	acetate	0.00669242	0.0115562	0.562509	PPP	Q6XQN6	Borges et al.	HMDB0000042	ENSG00000147813	FALSE
MR-IVW	NAPRT:Q6XQN6:OID31114:v1:Neurology_II	NAPRT	met-d-Acetoacetate	acetoacetate	0.0134351	0.0162177	0.407431	PPP	Q6XQN6	Borges et al.	HMDB0000060	ENSG00000147813	FALSE
MR-IVW	NAPRT:Q6XQN6:OID31114:v1:Neurology_II	NAPRT	met-d-Ala	alanine	-0.0436042	0.0115545	0.000160785	PPP	Q6XQN6	Borges et al.	HMDB0000161	ENSG00000147813	FALSE
MR-IVW	NAPRT:Q6XQN6:OID31114:v1:Neurology_II	NAPRT	met-d-Gly	glycine	-0.039924	0.0116431	0.000605847	PPP	Q6XQN6	Borges et al.	HMDB0000123	ENSG00000147813	FALSE
MR-IVW	NAPRT:Q6XQN6:OID31114:v1:Neurology_II	NAPRT	met-d-LA	linoleate (18:2n6)	0.0138926	0.0115586	0.229389	PPP	Q6XQN6	Borges et al.	HMDB0006270,HMDB0000673	ENSG00000147813	FALSE
MR-IVW	NAPRT:Q6XQN6:OID31114:v1:Neurology_II	NAPRT	met-d-Phe	phenylalanine	0.00730492	0.0115573	0.527346	PPP	Q6XQN6	Borges et al.	HMDB0000159	ENSG00000147813	FALSE
MR-IVW	NAPRT:Q6XQN6:OID31114:v1:Neurology_II	NAPRT	met-d-Pyruvate	pyruvate	0.00676777	0.0115712	0.558629	PPP	Q6XQN6	Borges et al.	HMDB0000243	ENSG00000147813	FALSE
MR-IVW	NME3:Q13232:OID20789:v1:Inflammation	NME3	GCST90199627	n-alpha-acetylornithine	0.167573	0.110293	0.128675	PPP	Q13232	Chen et al.	HMDB0003357	ENSG00000103024	FALSE
MR-IVW	NME3:Q13232:OID20789:v1:Inflammation	NME3	GCST90199628	3-methylhistidine	-0.0379387	0.0907116	0.675776	PPP	Q13232	Chen et al.	HMDB0000479	ENSG00000103024	FALSE
MR-IVW	NME3:Q13232:OID20789:v1:Inflammation	NME3	GCST90199629	glycerophosphorylcholine (gpc)	0.104542	0.120152	0.384255	PPP	Q13232	Chen et al.	HMDB0000086	ENSG00000103024	FALSE
MR-IVW	NME3:Q13232:OID20789:v1:Inflammation	NME3	GCST90199669	acetylcarnitine (c2)	0.0764659	0.0908547	0.399996	PPP	Q13232	Chen et al.	HMDB0000201	ENSG00000103024	FALSE
MR-IVW	NME3:Q13232:OID20789:v1:Inflammation	NME3	GCST90199673	dehydroepiandrosterone sulfate (dhea-s)	-0.0659011	0.118041	0.576646	PPP	Q13232	Chen et al.	HMDB0001032	ENSG00000103024	FALSE
MR-IVW	NME3:Q13232:OID20789:v1:Inflammation	NME3	GCST90199691	1-methylhistidine	0.0929347	0.0910546	0.307421	PPP	Q13232	Chen et al.	HMDB0000001	ENSG00000103024	FALSE
MR-IVW	NME3:Q13232:OID20789:v1:Inflammation	NME3	GCST90199845	sphinganine-1-phosphate	-0.039597	0.0916169	0.665594	PPP	Q13232	Chen et al.	HMDB0001383	ENSG00000103024	FALSE
MR-IVW	NME3:Q13232:OID20789:v1:Inflammation	NME3	GCST90199896	sulfate*	0.00347226	0.0910333	0.969574	PPP	Q13232	Chen et al.	HMDB01448	ENSG00000103024	FALSE
MR-IVW	NME3:Q13232:OID20789:v1:Inflammation	NME3	GCST90199972	sphingomyelin (d18:1/24:1, d18:2/24:0)*	-0.0942471	0.0908262	0.299426	PPP	Q13232	Chen et al.	HMDB0012107	ENSG00000103024	FALSE
MR-IVW	NME3:Q13232:OID20789:v1:Inflammation	NME3	GCST90200001	sphingomyelin (d18:1/20:0, d16:1/22:0)*	-0.00741118	0.0908877	0.935011	PPP	Q13232	Chen et al.	HMDB0012102	ENSG00000103024	FALSE
MR-IVW	NME3:Q13232:OID20789:v1:Inflammation	NME3	GCST90200049	myristoyl dihydrosphingomyelin (d18:0/14:0)*	-0.0797285	0.0909029	0.380447	PPP	Q13232	Chen et al.	HMDB0012085	ENSG00000103024	FALSE
MR-IVW	NME3:Q13232:OID20789:v1:Inflammation	NME3	GCST90200056	sphingomyelin (d18:0/18:0, d19:0/17:0)*	-0.00893851	0.0907917	0.921574	PPP	Q13232	Chen et al.	HMDB0012087	ENSG00000103024	FALSE
MR-IVW	NME3:Q13232:OID20789:v1:Inflammation	NME3	GCST90200279	pantothenate	0.157863	0.0912298	0.0835617	PPP	Q13232	Chen et al.	HMDB0000210	ENSG00000103024	FALSE
MR-IVW	NME3:Q13232:OID20789:v1:Inflammation	NME3	GCST90200283	3-ureidopropionate	-0.1049	0.112498	0.351101	PPP	Q13232	Chen et al.	HMDB0000026	ENSG00000103024	FALSE
MR-IVW	NME3:Q13232:OID20789:v1:Inflammation	NME3	GCST90200291	sarcosine	-0.223624	0.0910607	0.0140585	PPP	Q13232	Chen et al.	HMDB0000271	ENSG00000103024	FALSE
MR-IVW	NME3:Q13232:OID20789:v1:Inflammation	NME3	GCST90200296	methyl indole-3-acetate	0.128763	0.0984817	0.19105	PPP	Q13232	Chen et al.	HMDB0029738	ENSG00000103024	FALSE
MR-IVW	NME3:Q13232:OID20789:v1:Inflammation	NME3	GCST90200306	butyrate/isobutyrate (4:0)	-0.10622	0.0923075	0.249849	PPP	Q13232	Chen et al.	HMDB0000039	ENSG00000103024	FALSE
MR-IVW	NME3:Q13232:OID20789:v1:Inflammation	NME3	GCST90200314	n-acetylneuraminate	0.274757	0.0911836	0.00258488	PPP	Q13232	Chen et al.	HMDB0000230	ENSG00000103024	FALSE
MR-IVW	NME3:Q13232:OID20789:v1:Inflammation	NME3	GCST90200318	acetoacetate	0.133224	0.169922	0.433021	PPP	Q13232	Chen et al.	HMDB0000060	ENSG00000103024	FALSE
MR-IVW	NME3:Q13232:OID20789:v1:Inflammation	NME3	GCST90200319	cys-gly, oxidized	-0.114597	0.0908888	0.207366	PPP	Q13232	Chen et al.	HMDB0000078	ENSG00000103024	FALSE
MR-IVW	NME3:Q13232:OID20789:v1:Inflammation	NME3	GCST90200323	creatine	-0.051689	0.0907337	0.568896	PPP	Q13232	Chen et al.	HMDB0000064	ENSG00000103024	FALSE
MR-IVW	NME3:Q13232:OID20789:v1:Inflammation	NME3	GCST90200325	glycerol	0.143307	0.0907277	0.114214	PPP	Q13232	Chen et al.	HMDB0000131	ENSG00000103024	FALSE
MR-IVW	NME3:Q13232:OID20789:v1:Inflammation	NME3	GCST90200327	choline	0.109495	0.116917	0.349004	PPP	Q13232	Chen et al.	HMDB0000097	ENSG00000103024	FALSE
MR-IVW	NME3:Q13232:OID20789:v1:Inflammation	NME3	GCST90200335	stearoyl sphingomyelin (d18:1/18:0)	0.0135765	0.0908823	0.881249	PPP	Q13232	Chen et al.	HMDB0001348	ENSG00000103024	FALSE
MR-IVW	NME3:Q13232:OID20789:v1:Inflammation	NME3	GCST90200336	n-palmitoyl-sphingosine (d18:1/16:0)	-0.104446	0.0908341	0.250203	PPP	Q13232	Chen et al.	HMDB0004949	ENSG00000103024	FALSE
MR-IVW	NME3:Q13232:OID20789:v1:Inflammation	NME3	GCST90200341	n-stearoyl-sphingosine (d18:1/18:0)*	-0.081923	0.0909016	0.367468	PPP	Q13232	Chen et al.	HMDB0004950	ENSG00000103024	FALSE
MR-IVW	NME3:Q13232:OID20789:v1:Inflammation	NME3	GCST90200345	s-adenosylhomocysteine (sah)	0.266571	0.10536	0.011403	PPP	Q13232	Chen et al.	HMDB00939	ENSG00000103024	FALSE
MR-IVW	NME3:Q13232:OID20789:v1:Inflammation	NME3	GCST90200351	n-acetylputrescine	-0.00753716	0.101342	0.940713	PPP	Q13232	Chen et al.	HMDB0002064	ENSG00000103024	FALSE
MR-IVW	NME3:Q13232:OID20789:v1:Inflammation	NME3	GCST90200354	linoleate (18:2n6)	0.12313	0.0908664	0.175398	PPP	Q13232	Chen et al.	HMDB0006270,HMDB0000673	ENSG00000103024	FALSE
MR-IVW	NME3:Q13232:OID20789:v1:Inflammation	NME3	GCST90200355	adenosine 5'-diphosphate (adp)	0.139007	0.121668	0.253243	PPP	Q13232	Chen et al.	HMDB0001341	ENSG00000103024	TRUE
MR-IVW	NME3:Q13232:OID20789:v1:Inflammation	NME3	GCST90200356	adenosine 5'-monophosphate (amp)	0.190258	0.162554	0.24183	PPP	Q13232	Chen et al.	HMDB0000045	ENSG00000103024	FALSE
MR-IVW	NME3:Q13232:OID20789:v1:Inflammation	NME3	GCST90200358	arachidonate (20:4n6)	0.181032	0.112422	0.107335	PPP	Q13232	Chen et al.	HMDB0001043	ENSG00000103024	FALSE
MR-IVW	NME3:Q13232:OID20789:v1:Inflammation	NME3	GCST90200361	beta-alanine	-0.0200354	0.124012	0.871652	PPP	Q13232	Chen et al.	HMDB0000056	ENSG00000103024	FALSE
MR-IVW	NME3:Q13232:OID20789:v1:Inflammation	NME3	GCST90200362	succinate	0.0572346	0.0926657	0.536809	PPP	Q13232	Chen et al.	HMDB0000254	ENSG00000103024	FALSE
MR-IVW	NME3:Q13232:OID20789:v1:Inflammation	NME3	GCST90200363	choline phosphate	0.0832879	0.099318	0.401695	PPP	Q13232	Chen et al.	HMDB0001565	ENSG00000103024	FALSE
MR-IVW	NME3:Q13232:OID20789:v1:Inflammation	NME3	GCST90200364	cysteinylglycine	0.0340288	0.0911232	0.708823	PPP	Q13232	Chen et al.	HMDB0000078	ENSG00000103024	FALSE
MR-IVW	NME3:Q13232:OID20789:v1:Inflammation	NME3	GCST90200370	aspartate	0.0493373	0.100868	0.624751	PPP	Q13232	Chen et al.	HMDB0000191	ENSG00000103024	FALSE
MR-IVW	NME3:Q13232:OID20789:v1:Inflammation	NME3	GCST90200372	arginine	-0.0192627	0.0909967	0.832352	PPP	Q13232	Chen et al.	HMDB0000517	ENSG00000103024	FALSE
MR-IVW	NME3:Q13232:OID20789:v1:Inflammation	NME3	GCST90200374	sphinganine	0.0214932	0.0986409	0.827512	PPP	Q13232	Chen et al.	HMDB0000269	ENSG00000103024	FALSE
MR-IVW	NME3:Q13232:OID20789:v1:Inflammation	NME3	GCST90200376	flavin adenine dinucleotide (fad)	-0.0235865	0.104408	0.821274	PPP	Q13232	Chen et al.	HMDB0001248	ENSG00000103024	FALSE
MR-IVW	NME3:Q13232:OID20789:v1:Inflammation	NME3	GCST90200378	cortisol	-0.123953	0.143093	0.386358	PPP	Q13232	Chen et al.	HMDB0000063	ENSG00000103024	FALSE
MR-IVW	NME3:Q13232:OID20789:v1:Inflammation	NME3	GCST90200383	cystathionine	-0.0260478	0.0922554	0.777679	PPP	Q13232	Chen et al.	HMDB0000099	ENSG00000103024	FALSE
MR-IVW	NME3:Q13232:OID20789:v1:Inflammation	NME3	GCST90200384	guanidinoacetate	-0.111831	0.0909876	0.219043	PPP	Q13232	Chen et al.	HMDB0000128	ENSG00000103024	FALSE
MR-IVW	NME3:Q13232:OID20789:v1:Inflammation	NME3	GCST90200385	sphingosine	0.123005	0.0924358	0.183287	PPP	Q13232	Chen et al.	HMDB0000252	ENSG00000103024	FALSE
MR-IVW	NME3:Q13232:OID20789:v1:Inflammation	NME3	GCST90200390	stearate (18:0)	0.124117	0.0907949	0.171623	PPP	Q13232	Chen et al.	HMDB0000827	ENSG00000103024	FALSE
MR-IVW	NME3:Q13232:OID20789:v1:Inflammation	NME3	GCST90200391	methionine	-0.105789	0.0910769	0.245423	PPP	Q13232	Chen et al.	HMDB0000696	ENSG00000103024	FALSE
MR-IVW	NME3:Q13232:OID20789:v1:Inflammation	NME3	GCST90200393	phosphate	-0.0109705	0.0909405	0.903981	PPP	Q13232	Chen et al.	HMDB0001429	ENSG00000103024	FALSE
MR-IVW	NME3:Q13232:OID20789:v1:Inflammation	NME3	GCST90200394	inosine	0.00156756	0.117502	0.989356	PPP	Q13232	Chen et al.	HMDB0000195	ENSG00000103024	FALSE
MR-IVW	NME3:Q13232:OID20789:v1:Inflammation	NME3	GCST90200395	inosine 5'-monophosphate (imp)	-0.0313836	0.121253	0.795768	PPP	Q13232	Chen et al.	HMDB0000175	ENSG00000103024	FALSE
MR-IVW	NME3:Q13232:OID20789:v1:Inflammation	NME3	GCST90200396	phenylalanine	0.00174126	0.11605	0.988029	PPP	Q13232	Chen et al.	HMDB0000159	ENSG00000103024	FALSE
MR-IVW	NME3:Q13232:OID20789:v1:Inflammation	NME3	GCST90200397	palmitate (16:0)	0.128662	0.0908136	0.156551	PPP	Q13232	Chen et al.	HMDB0000220	ENSG00000103024	FALSE
MR-IVW	NME3:Q13232:OID20789:v1:Inflammation	NME3	GCST90200400	nicotinamide	0.18526	0.0916997	0.0433531	PPP	Q13232	Chen et al.	HMDB0001406	ENSG00000103024	FALSE
MR-IVW	NME3:Q13232:OID20789:v1:Inflammation	NME3	GCST90200403	citrulline	0.0130287	0.0914417	0.886701	PPP	Q13232	Chen et al.	HMDB0000904	ENSG00000103024	FALSE
MR-IVW	NME3:Q13232:OID20789:v1:Inflammation	NME3	GCST90200404	ornithine	0.0397573	0.0908986	0.661835	PPP	Q13232	Chen et al.	HMDB0000214	ENSG00000103024	FALSE
MR-IVW	NME3:Q13232:OID20789:v1:Inflammation	NME3	GCST90200405	retinol (vitamin a)	0.125865	0.0909378	0.166336	PPP	Q13232	Chen et al.	HMDB0000305	ENSG00000103024	FALSE
MR-IVW	NME3:Q13232:OID20789:v1:Inflammation	NME3	GCST90200406	1-methylnicotinamide	0.0525092	0.14585	0.718832	PPP	Q13232	Chen et al.	HMDB0000699	ENSG00000103024	FALSE
MR-IVW	NME3:Q13232:OID20789:v1:Inflammation	NME3	GCST90200407	uridine	0.0637666	0.0922123	0.489239	PPP	Q13232	Chen et al.	HMDB0000296	ENSG00000103024	FALSE
MR-IVW	NME3:Q13232:OID20789:v1:Inflammation	NME3	GCST90200415	serine	-0.133875	0.090802	0.140385	PPP	Q13232	Chen et al.	HMDB0000187	ENSG00000103024	FALSE
MR-IVW	NME3:Q13232:OID20789:v1:Inflammation	NME3	GCST90200417	urea	0.0626018	0.0909917	0.491456	PPP	Q13232	Chen et al.	HMDB0000294	ENSG00000103024	FALSE
MR-IVW	NME3:Q13232:OID20789:v1:Inflammation	NME3	GCST90200418	pyridoxal	0.0707026	0.0922141	0.443247	PPP	Q13232	Chen et al.	HMDB0001545	ENSG00000103024	FALSE
MR-IVW	NME3:Q13232:OID20789:v1:Inflammation	NME3	GCST90200422	serotonin	0.102174	0.133489	0.444025	PPP	Q13232	Chen et al.	HMDB0000259	ENSG00000103024	FALSE
MR-IVW	NME3:Q13232:OID20789:v1:Inflammation	NME3	GCST90200423	spermidine	-0.0420757	0.0963435	0.66231	PPP	Q13232	Chen et al.	HMDB0001257	ENSG00000103024	FALSE
MR-IVW	NME3:Q13232:OID20789:v1:Inflammation	NME3	GCST90200429	cytidine	0.26303	0.0943485	0.00530587	PPP	Q13232	Chen et al.	HMDB0000089	ENSG00000103024	FALSE
MR-IVW	NME3:Q13232:OID20789:v1:Inflammation	NME3	GCST90200430	pyruvate	0.0528125	0.0908766	0.561142	PPP	Q13232	Chen et al.	HMDB0000243	ENSG00000103024	FALSE
MR-IVW	NME3:Q13232:OID20789:v1:Inflammation	NME3	GCST90200431	alanine	-0.0599778	0.0908413	0.509094	PPP	Q13232	Chen et al.	HMDB0000161	ENSG00000103024	FALSE
MR-IVW	NME3:Q13232:OID20789:v1:Inflammation	NME3	GCST90200437	fructose	-0.0687906	0.0926115	0.457611	PPP	Q13232	Chen et al.	HMDB0000660	ENSG00000103024	FALSE
MR-IVW	NME3:Q13232:OID20789:v1:Inflammation	NME3	GCST90200438	alpha-ketobutyrate	-0.10331	0.0912448	0.25754	PPP	Q13232	Chen et al.	HMDB0000005	ENSG00000103024	FALSE
MR-IVW	NME3:Q13232:OID20789:v1:Inflammation	NME3	GCST90200439	cysteine	-0.0351146	0.0911098	0.699934	PPP	Q13232	Chen et al.	HMDB0000574	ENSG00000103024	FALSE
MR-IVW	NME3:Q13232:OID20789:v1:Inflammation	NME3	GCST90200441	tryptophan	-0.0679034	0.0910078	0.455591	PPP	Q13232	Chen et al.	HMDB0000929	ENSG00000103024	FALSE
MR-IVW	NME3:Q13232:OID20789:v1:Inflammation	NME3	GCST90200447	maltose	0.11929	0.103628	0.249674	PPP	Q13232	Chen et al.	HMDB0000163	ENSG00000103024	FALSE
MR-IVW	NME3:Q13232:OID20789:v1:Inflammation	NME3	GCST90200455	alpha-ketoglutarate	0.0528697	0.0911343	0.561827	PPP	Q13232	Chen et al.	HMDB0000208	ENSG00000103024	FALSE
MR-IVW	NME3:Q13232:OID20789:v1:Inflammation	NME3	GCST90200684	n-acetyl-aspartyl-glutamate (naag)	-0.099365	0.0940838	0.290907	PPP	Q13232	Chen et al.	HMDB0001067	ENSG00000103024	FALSE
MR-IVW	NME3:Q13232:OID20789:v1:Inflammation	NME3	GCST90200687	bilirubin (e,z or z,e)*	-0.111324	0.0909894	0.221147	PPP	Q13232	Chen et al.	HMDB0000488	ENSG00000103024	FALSE
MR-IVW	NME3:Q13232:OID20789:v1:Inflammation	NME3	GCST90200691	n-delta-acetylornithine	0.1633	0.143511	0.255165	PPP	Q13232	Chen et al.	HMDB0003357	ENSG00000103024	FALSE
MR-IVW	NME3:Q13232:OID20789:v1:Inflammation	NME3	GCST90200704	bilirubin (z,z)	-0.13015	0.119732	0.277031	PPP	Q13232	Chen et al.	HMDB0000054	ENSG00000103024	FALSE
MR-IVW	NME3:Q13232:OID20789:v1:Inflammation	NME3	GCST90200706	biliverdin	-0.135697	0.100767	0.178097	PPP	Q13232	Chen et al.	HMDB0001008	ENSG00000103024	FALSE
MR-IVW	NME3:Q13232:OID20789:v1:Inflammation	NME3	GCST90200707	glycine	-0.0946043	0.100262	0.345388	PPP	Q13232	Chen et al.	HMDB0000123	ENSG00000103024	FALSE
MR-IVW	NME3:Q13232:OID20789:v1:Inflammation	NME3	M00054	tryptophan	0.0868821	0.112285	0.439071	PPP	Q13232	Shin et al.	HMDB0000929	ENSG00000103024	FALSE
MR-IVW	NME3:Q13232:OID20789:v1:Inflammation	NME3	M00555	adenosine	-0.212885	0.112344	0.0581006	PPP	Q13232	Shin et al.	HMDB0000050	ENSG00000103024	FALSE
MR-IVW	NME3:Q13232:OID20789:v1:Inflammation	NME3	M00577	fructose	0.0140123	0.112455	0.900838	PPP	Q13232	Shin et al.	HMDB0000660	ENSG00000103024	FALSE
MR-IVW	NME3:Q13232:OID20789:v1:Inflammation	NME3	M00599	pyruvate	-0.0393635	0.113199	0.728037	PPP	Q13232	Shin et al.	HMDB0000243	ENSG00000103024	FALSE
MR-IVW	NME3:Q13232:OID20789:v1:Inflammation	NME3	M00606	uridine	-0.0944292	0.112292	0.400391	PPP	Q13232	Shin et al.	HMDB0000296	ENSG00000103024	FALSE
MR-IVW	NME3:Q13232:OID20789:v1:Inflammation	NME3	M01105	linoleate (18:2n6)	0.110055	0.112448	0.327721	PPP	Q13232	Shin et al.	HMDB0006270,HMDB0000673	ENSG00000103024	FALSE
MR-IVW	NME3:Q13232:OID20789:v1:Inflammation	NME3	M01110	arachidonate (20:4n6)	-0.0627552	0.112195	0.575928	PPP	Q13232	Shin et al.	HMDB0001043	ENSG00000103024	FALSE
MR-IVW	NME3:Q13232:OID20789:v1:Inflammation	NME3	M01123	inosine	-0.148927	0.187444	0.426895	PPP	Q13232	Shin et al.	HMDB0000195	ENSG00000103024	FALSE
MR-IVW	NME3:Q13232:OID20789:v1:Inflammation	NME3	M01302	methionine	-0.00516092	0.112347	0.96336	PPP	Q13232	Shin et al.	HMDB0000696	ENSG00000103024	FALSE
MR-IVW	NME3:Q13232:OID20789:v1:Inflammation	NME3	M01336	palmitate (16:0)	0.0300375	0.117972	0.79902	PPP	Q13232	Shin et al.	HMDB0000220	ENSG00000103024	FALSE
MR-IVW	NME3:Q13232:OID20789:v1:Inflammation	NME3	M01358	stearate (18:0)	0.00412642	0.125731	0.973819	PPP	Q13232	Shin et al.	HMDB0000827	ENSG00000103024	FALSE
MR-IVW	NME3:Q13232:OID20789:v1:Inflammation	NME3	M01493	ornithine	0.204305	0.112643	0.069718	PPP	Q13232	Shin et al.	HMDB0000214	ENSG00000103024	FALSE
MR-IVW	NME3:Q13232:OID20789:v1:Inflammation	NME3	M01508	pantothenate	0.0583019	0.128066	0.648931	PPP	Q13232	Shin et al.	HMDB0000210	ENSG00000103024	FALSE
MR-IVW	NME3:Q13232:OID20789:v1:Inflammation	NME3	M01638	arginine	-0.140345	0.178435	0.431555	PPP	Q13232	Shin et al.	HMDB0000517	ENSG00000103024	FALSE
MR-IVW	NME3:Q13232:OID20789:v1:Inflammation	NME3	M01640	ascorbate (vitamin c)	-0.110207	0.255128	0.665763	PPP	Q13232	Shin et al.	HMDB0000044	ENSG00000103024	FALSE
MR-IVW	NME3:Q13232:OID20789:v1:Inflammation	NME3	M01670	urea	0.00331627	0.112341	0.97645	PPP	Q13232	Shin et al.	HMDB0000294	ENSG00000103024	FALSE
MR-IVW	NME3:Q13232:OID20789:v1:Inflammation	NME3	M01712	cortisol	-0.0502961	0.147573	0.733238	PPP	Q13232	Shin et al.	HMDB0000063	ENSG00000103024	FALSE
MR-IVW	NME3:Q13232:OID20789:v1:Inflammation	NME3	M01827	riboflavin (vitamin b2)	-0.0404571	0.243971	0.868293	PPP	Q13232	Shin et al.	HMDB0000244	ENSG00000103024	FALSE
MR-IVW	NME3:Q13232:OID20789:v1:Inflammation	NME3	M02132	citrulline	0.014478	0.112517	0.897616	PPP	Q13232	Shin et al.	HMDB0000904	ENSG00000103024	FALSE
MR-IVW	NME3:Q13232:OID20789:v1:Inflammation	NME3	M02137	biliverdin	-0.115178	0.121779	0.344256	PPP	Q13232	Shin et al.	HMDB0001008	ENSG00000103024	FALSE
MR-IVW	NME3:Q13232:OID20789:v1:Inflammation	NME3	M02342	serotonin (5ht)	-0.17628	0.126533	0.163575	PPP	Q13232	Shin et al.	HMDB0000259	ENSG00000103024	FALSE
MR-IVW	NME3:Q13232:OID20789:v1:Inflammation	NME3	M11438	phosphate	-0.108314	0.11239	0.335182	PPP	Q13232	Shin et al.	HMDB0001429	ENSG00000103024	FALSE
MR-IVW	NME3:Q13232:OID20789:v1:Inflammation	NME3	M15122	glycerol	0.105576	0.112307	0.347184	PPP	Q13232	Shin et al.	HMDB0000131	ENSG00000103024	FALSE
MR-IVW	NME3:Q13232:OID20789:v1:Inflammation	NME3	M15488	acetylphosphate	-0.212885	0.112344	0.0581006	PPP	Q13232	Shin et al.	HMDB0001494	ENSG00000103024	FALSE
MR-IVW	NME3:Q13232:OID20789:v1:Inflammation	NME3	M15506	choline	-0.0380298	0.112632	0.735631	PPP	Q13232	Shin et al.	HMDB0000097	ENSG00000103024	FALSE
MR-IVW	NME3:Q13232:OID20789:v1:Inflammation	NME3	M15630	n-acetylornithine	0.273782	0.201145	0.173477	PPP	Q13232	Shin et al.	HMDB0003357	ENSG00000103024	FALSE
MR-IVW	NME3:Q13232:OID20789:v1:Inflammation	NME3	M15677	3-methylhistidine	0.0112042	0.129823	0.931225	PPP	Q13232	Shin et al.	HMDB0000479	ENSG00000103024	FALSE
MR-IVW	NME3:Q13232:OID20789:v1:Inflammation	NME3	M15990	glycerophosphorylcholine (gpc)	-0.131995	0.116929	0.25896	PPP	Q13232	Shin et al.	HMDB0000086	ENSG00000103024	FALSE
MR-IVW	NME3:Q13232:OID20789:v1:Inflammation	NME3	M15996	aspartate	0.00570232	0.112857	0.959702	PPP	Q13232	Shin et al.	HMDB0000191	ENSG00000103024	FALSE
MR-IVW	NME3:Q13232:OID20789:v1:Inflammation	NME3	M20489	glucose	0.202327	0.112498	0.0720975	PPP	Q13232	Shin et al.	HMDB0000122	ENSG00000103024	FALSE
MR-IVW	NME3:Q13232:OID20789:v1:Inflammation	NME3	M21044	2-hydroxybutyrate (ahb)	-0.086399	0.112201	0.44128	PPP	Q13232	Shin et al.	HMDB0000008	ENSG00000103024	FALSE
MR-IVW	NME3:Q13232:OID20789:v1:Inflammation	NME3	M27718	creatine	-0.176492	0.195124	0.365723	PPP	Q13232	Shin et al.	HMDB0000064	ENSG00000103024	FALSE
MR-IVW	NME3:Q13232:OID20789:v1:Inflammation	NME3	M31453	cysteine	0.048648	0.113042	0.66694	PPP	Q13232	Shin et al.	HMDB0000574	ENSG00000103024	FALSE
MR-IVW	NME3:Q13232:OID20789:v1:Inflammation	NME3	M32198	acetylcarnitine (c2)	0.0427528	0.11228	0.703373	PPP	Q13232	Shin et al.	HMDB0000201	ENSG00000103024	FALSE
MR-IVW	NME3:Q13232:OID20789:v1:Inflammation	NME3	M32315	serine	0.103637	0.11233	0.35621	PPP	Q13232	Shin et al.	HMDB0000187	ENSG00000103024	FALSE
MR-IVW	NME3:Q13232:OID20789:v1:Inflammation	NME3	M32338	glycine	0.139523	0.112274	0.213977	PPP	Q13232	Shin et al.	HMDB0000123	ENSG00000103024	FALSE
MR-IVW	NME3:Q13232:OID20789:v1:Inflammation	NME3	M32339	alanine	0.173664	0.112363	0.122209	PPP	Q13232	Shin et al.	HMDB0000161	ENSG00000103024	FALSE
MR-IVW	NME3:Q13232:OID20789:v1:Inflammation	NME3	M32425	dehydroepiandrosterone sulfate (dhea-s)	0.205952	0.157941	0.19224	PPP	Q13232	Shin et al.	HMDB0001032	ENSG00000103024	FALSE
MR-IVW	NME3:Q13232:OID20789:v1:Inflammation	NME3	M32593	heme	-0.00513016	0.124789	0.967208	PPP	Q13232	Shin et al.	HMDB0003178	ENSG00000103024	FALSE
MR-IVW	NME3:Q13232:OID20789:v1:Inflammation	NME3	M33453	alpha-ketoglutarate	0.147696	0.127349	0.24614	PPP	Q13232	Shin et al.	HMDB0000208	ENSG00000103024	FALSE
MR-IVW	NME3:Q13232:OID20789:v1:Inflammation	NME3	bioa_001	alanine	0.0570159	0.0327592	0.081779	PPP	Q13232	Lotta et al.	HMDB0000161	ENSG00000103024	FALSE
MR-IVW	NME3:Q13232:OID20789:v1:Inflammation	NME3	bioa_002	arginine	-0.0351324	0.0667904	0.598882	PPP	Q13232	Lotta et al.	HMDB0000517	ENSG00000103024	FALSE
MR-IVW	NME3:Q13232:OID20789:v1:Inflammation	NME3	bioa_004	aspartate	0.0996434	0.0548911	0.0694791	PPP	Q13232	Lotta et al.	HMDB0000191	ENSG00000103024	FALSE
MR-IVW	NME3:Q13232:OID20789:v1:Inflammation	NME3	bioa_005	citrulline	0.0998184	0.0547455	0.0682552	PPP	Q13232	Lotta et al.	HMDB0000904	ENSG00000103024	FALSE
MR-IVW	NME3:Q13232:OID20789:v1:Inflammation	NME3	bioa_008	glycine	0.0495349	0.077697	0.523773	PPP	Q13232	Lotta et al.	HMDB0000123	ENSG00000103024	FALSE
MR-IVW	NME3:Q13232:OID20789:v1:Inflammation	NME3	bioa_013	methionine	-0.015926	0.0547235	0.77103	PPP	Q13232	Lotta et al.	HMDB0000696	ENSG00000103024	FALSE
MR-IVW	NME3:Q13232:OID20789:v1:Inflammation	NME3	bioa_014	ornithine	0.109207	0.0547631	0.0461339	PPP	Q13232	Lotta et al.	HMDB0000214	ENSG00000103024	FALSE
MR-IVW	NME3:Q13232:OID20789:v1:Inflammation	NME3	bioa_015	phenylethylamine	-0.0123704	0.0902526	0.89098	PPP	Q13232	Lotta et al.	HMDB0012275	ENSG00000103024	FALSE
MR-IVW	NME3:Q13232:OID20789:v1:Inflammation	NME3	bioa_018	serine	0.127919	0.05473	0.0194247	PPP	Q13232	Lotta et al.	HMDB0000187	ENSG00000103024	FALSE
MR-IVW	NME3:Q13232:OID20789:v1:Inflammation	NME3	bioa_020	tryptophan	0.0358717	0.0547172	0.512093	PPP	Q13232	Lotta et al.	HMDB0000929	ENSG00000103024	FALSE
MR-IVW	NME3:Q13232:OID20789:v1:Inflammation	NME3	bioa_023	n-acetylornithine	-0.00106828	0.0549681	0.984494	PPP	Q13232	Lotta et al.	HMDB0003357	ENSG00000103024	FALSE
MR-IVW	NME3:Q13232:OID20789:v1:Inflammation	NME3	bioa_031	sarcosine	-1.90631e-05	0.0617784	0.999754	PPP	Q13232	Lotta et al.	HMDB0000271	ENSG00000103024	FALSE
MR-IVW	NME3:Q13232:OID20789:v1:Inflammation	NME3	bioa_032	serotonin	-0.106373	0.0747902	0.154942	PPP	Q13232	Lotta et al.	HMDB0000259	ENSG00000103024	FALSE
MR-IVW	NME3:Q13232:OID20789:v1:Inflammation	NME3	bioa_033	spermidine	-0.101748	0.0646495	0.115524	PPP	Q13232	Lotta et al.	HMDB0001257	ENSG00000103024	FALSE
MR-IVW	NME3:Q13232:OID20789:v1:Inflammation	NME3	bior_002	acetylcarnitine (c2)	0.00302016	0.0857516	0.971904	PPP	Q13232	Lotta et al.	HMDB0000201	ENSG00000103024	FALSE
MR-IVW	NME3:Q13232:OID20789:v1:Inflammation	NME3	met-d-Acetate	acetate	-0.00241053	0.0365229	0.947377	PPP	Q13232	Borges et al.	HMDB0000042	ENSG00000103024	FALSE
MR-IVW	NME3:Q13232:OID20789:v1:Inflammation	NME3	met-d-Acetoacetate	acetoacetate	-0.0334573	0.0352111	0.342015	PPP	Q13232	Borges et al.	HMDB0000060	ENSG00000103024	FALSE
MR-IVW	NME3:Q13232:OID20789:v1:Inflammation	NME3	met-d-Ala	alanine	0.043463	0.0243459	0.0742237	PPP	Q13232	Borges et al.	HMDB0000161	ENSG00000103024	FALSE
MR-IVW	NME3:Q13232:OID20789:v1:Inflammation	NME3	met-d-Gly	glycine	0.0341108	0.0243568	0.161376	PPP	Q13232	Borges et al.	HMDB0000123	ENSG00000103024	FALSE
MR-IVW	NME3:Q13232:OID20789:v1:Inflammation	NME3	met-d-LA	linoleate (18:2n6)	-0.0492484	0.0243539	0.0431556	PPP	Q13232	Borges et al.	HMDB0006270,HMDB0000673	ENSG00000103024	FALSE
MR-IVW	NME3:Q13232:OID20789:v1:Inflammation	NME3	met-d-Phe	phenylalanine	-0.0342787	0.0243513	0.159227	PPP	Q13232	Borges et al.	HMDB0000159	ENSG00000103024	FALSE
MR-IVW	NME3:Q13232:OID20789:v1:Inflammation	NME3	met-d-Pyruvate	pyruvate	-0.00531877	0.0243807	0.827308	PPP	Q13232	Borges et al.	HMDB0000243	ENSG00000103024	FALSE
MR-IVW	NOS1:P29475:OID20863:v1:Neurology	NOS1	GCST90199627	n-alpha-acetylornithine	0.0345199	0.0933647	0.711582	PPP	P29475	Chen et al.	HMDB0003357	ENSG00000089250	FALSE
MR-IVW	NOS1:P29475:OID20863:v1:Neurology	NOS1	GCST90199628	3-methylhistidine	-0.0691541	0.0721588	0.337881	PPP	P29475	Chen et al.	HMDB0000479	ENSG00000089250	FALSE
MR-IVW	NOS1:P29475:OID20863:v1:Neurology	NOS1	GCST90199629	glycerophosphorylcholine (gpc)	0.0792314	0.140606	0.573095	PPP	P29475	Chen et al.	HMDB0000086	ENSG00000089250	FALSE
MR-IVW	NOS1:P29475:OID20863:v1:Neurology	NOS1	GCST90199669	acetylcarnitine (c2)	-0.16117	0.0722708	0.0257419	PPP	P29475	Chen et al.	HMDB0000201	ENSG00000089250	FALSE
MR-IVW	NOS1:P29475:OID20863:v1:Neurology	NOS1	GCST90199673	dehydroepiandrosterone sulfate (dhea-s)	-0.0158378	0.0724279	0.826907	PPP	P29475	Chen et al.	HMDB0001032	ENSG00000089250	FALSE
MR-IVW	NOS1:P29475:OID20863:v1:Neurology	NOS1	GCST90199691	1-methylhistidine	0.0643632	0.0724363	0.374245	PPP	P29475	Chen et al.	HMDB0000001	ENSG00000089250	FALSE
MR-IVW	NOS1:P29475:OID20863:v1:Neurology	NOS1	GCST90199845	sphinganine-1-phosphate	0.181682	0.0962526	0.0590859	PPP	P29475	Chen et al.	HMDB0001383	ENSG00000089250	FALSE
MR-IVW	NOS1:P29475:OID20863:v1:Neurology	NOS1	GCST90199896	sulfate*	0.0939434	0.0873769	0.282307	PPP	P29475	Chen et al.	HMDB01448	ENSG00000089250	FALSE
MR-IVW	NOS1:P29475:OID20863:v1:Neurology	NOS1	GCST90199972	sphingomyelin (d18:1/24:1, d18:2/24:0)*	0.0444262	0.0722564	0.538659	PPP	P29475	Chen et al.	HMDB0012107	ENSG00000089250	FALSE
MR-IVW	NOS1:P29475:OID20863:v1:Neurology	NOS1	GCST90200001	sphingomyelin (d18:1/20:0, d16:1/22:0)*	0.0493038	0.0722993	0.495277	PPP	P29475	Chen et al.	HMDB0012102	ENSG00000089250	FALSE
MR-IVW	NOS1:P29475:OID20863:v1:Neurology	NOS1	GCST90200049	myristoyl dihydrosphingomyelin (d18:0/14:0)*	0.160978	0.0858755	0.0608538	PPP	P29475	Chen et al.	HMDB0012085	ENSG00000089250	FALSE
MR-IVW	NOS1:P29475:OID20863:v1:Neurology	NOS1	GCST90200056	sphingomyelin (d18:0/18:0, d19:0/17:0)*	0.0587288	0.0922027	0.524155	PPP	P29475	Chen et al.	HMDB0012087	ENSG00000089250	FALSE
MR-IVW	NOS1:P29475:OID20863:v1:Neurology	NOS1	GCST90200279	pantothenate	-0.0248054	0.140837	0.860194	PPP	P29475	Chen et al.	HMDB0000210	ENSG00000089250	FALSE
MR-IVW	NOS1:P29475:OID20863:v1:Neurology	NOS1	GCST90200283	3-ureidopropionate	0.127753	0.0756406	0.0912304	PPP	P29475	Chen et al.	HMDB0000026	ENSG00000089250	FALSE
MR-IVW	NOS1:P29475:OID20863:v1:Neurology	NOS1	GCST90200291	sarcosine	0.066748	0.0936383	0.475952	PPP	P29475	Chen et al.	HMDB0000271	ENSG00000089250	FALSE
MR-IVW	NOS1:P29475:OID20863:v1:Neurology	NOS1	GCST90200296	methyl indole-3-acetate	-0.0193334	0.150335	0.897673	PPP	P29475	Chen et al.	HMDB0029738	ENSG00000089250	FALSE
MR-IVW	NOS1:P29475:OID20863:v1:Neurology	NOS1	GCST90200306	butyrate/isobutyrate (4:0)	0.128702	0.0734286	0.0796443	PPP	P29475	Chen et al.	HMDB0000039	ENSG00000089250	FALSE
MR-IVW	NOS1:P29475:OID20863:v1:Neurology	NOS1	GCST90200314	n-acetylneuraminate	0.0564585	0.0725513	0.436459	PPP	P29475	Chen et al.	HMDB0000230	ENSG00000089250	FALSE
MR-IVW	NOS1:P29475:OID20863:v1:Neurology	NOS1	GCST90200318	acetoacetate	-0.145736	0.0791818	0.0656917	PPP	P29475	Chen et al.	HMDB0000060	ENSG00000089250	FALSE
MR-IVW	NOS1:P29475:OID20863:v1:Neurology	NOS1	GCST90200319	cys-gly, oxidized	-0.0284363	0.0723055	0.694113	PPP	P29475	Chen et al.	HMDB0000078	ENSG00000089250	FALSE
MR-IVW	NOS1:P29475:OID20863:v1:Neurology	NOS1	GCST90200323	creatine	-0.0910697	0.0722917	0.207758	PPP	P29475	Chen et al.	HMDB0000064	ENSG00000089250	FALSE
MR-IVW	NOS1:P29475:OID20863:v1:Neurology	NOS1	GCST90200325	glycerol	0.0141416	0.0721784	0.844668	PPP	P29475	Chen et al.	HMDB0000131	ENSG00000089250	FALSE
MR-IVW	NOS1:P29475:OID20863:v1:Neurology	NOS1	GCST90200327	choline	-0.0762981	0.0722759	0.291128	PPP	P29475	Chen et al.	HMDB0000097	ENSG00000089250	FALSE
MR-IVW	NOS1:P29475:OID20863:v1:Neurology	NOS1	GCST90200335	stearoyl sphingomyelin (d18:1/18:0)	0.0916756	0.0742517	0.216957	PPP	P29475	Chen et al.	HMDB0001348	ENSG00000089250	FALSE
MR-IVW	NOS1:P29475:OID20863:v1:Neurology	NOS1	GCST90200336	n-palmitoyl-sphingosine (d18:1/16:0)	-0.0644534	0.0722602	0.372413	PPP	P29475	Chen et al.	HMDB0004949	ENSG00000089250	FALSE
MR-IVW	NOS1:P29475:OID20863:v1:Neurology	NOS1	GCST90200341	n-stearoyl-sphingosine (d18:1/18:0)*	-0.0939413	0.0723102	0.193894	PPP	P29475	Chen et al.	HMDB0004950	ENSG00000089250	FALSE
MR-IVW	NOS1:P29475:OID20863:v1:Neurology	NOS1	GCST90200345	s-adenosylhomocysteine (sah)	0.0449861	0.0838277	0.59151	PPP	P29475	Chen et al.	HMDB00939	ENSG00000089250	FALSE
MR-IVW	NOS1:P29475:OID20863:v1:Neurology	NOS1	GCST90200351	n-acetylputrescine	-0.016897	0.0770996	0.826526	PPP	P29475	Chen et al.	HMDB0002064	ENSG00000089250	FALSE
MR-IVW	NOS1:P29475:OID20863:v1:Neurology	NOS1	GCST90200354	linoleate (18:2n6)	0.0120536	0.0722878	0.867572	PPP	P29475	Chen et al.	HMDB0006270,HMDB0000673	ENSG00000089250	FALSE
MR-IVW	NOS1:P29475:OID20863:v1:Neurology	NOS1	GCST90200355	adenosine 5'-diphosphate (adp)	0.0505312	0.0967923	0.60163	PPP	P29475	Chen et al.	HMDB0001341	ENSG00000089250	FALSE
MR-IVW	NOS1:P29475:OID20863:v1:Neurology	NOS1	GCST90200356	adenosine 5'-monophosphate (amp)	0.0033842	0.0724707	0.962754	PPP	P29475	Chen et al.	HMDB0000045	ENSG00000089250	FALSE
MR-IVW	NOS1:P29475:OID20863:v1:Neurology	NOS1	GCST90200358	arachidonate (20:4n6)	0.0137096	0.0722359	0.849474	PPP	P29475	Chen et al.	HMDB0001043	ENSG00000089250	FALSE
MR-IVW	NOS1:P29475:OID20863:v1:Neurology	NOS1	GCST90200361	beta-alanine	-0.0584528	0.0729309	0.422853	PPP	P29475	Chen et al.	HMDB0000056	ENSG00000089250	FALSE
MR-IVW	NOS1:P29475:OID20863:v1:Neurology	NOS1	GCST90200362	succinate	0.0335834	0.0737139	0.648684	PPP	P29475	Chen et al.	HMDB0000254	ENSG00000089250	FALSE
MR-IVW	NOS1:P29475:OID20863:v1:Neurology	NOS1	GCST90200363	choline phosphate	0.017119	0.0723525	0.812963	PPP	P29475	Chen et al.	HMDB0001565	ENSG00000089250	FALSE
MR-IVW	NOS1:P29475:OID20863:v1:Neurology	NOS1	GCST90200364	cysteinylglycine	0.00352736	0.105597	0.973352	PPP	P29475	Chen et al.	HMDB0000078	ENSG00000089250	FALSE
MR-IVW	NOS1:P29475:OID20863:v1:Neurology	NOS1	GCST90200370	aspartate	0.0705684	0.0723156	0.329144	PPP	P29475	Chen et al.	HMDB0000191	ENSG00000089250	FALSE
MR-IVW	NOS1:P29475:OID20863:v1:Neurology	NOS1	GCST90200372	arginine	-0.0475482	0.0898371	0.596617	PPP	P29475	Chen et al.	HMDB0000517	ENSG00000089250	TRUE
MR-IVW	NOS1:P29475:OID20863:v1:Neurology	NOS1	GCST90200374	sphinganine	0.0849909	0.0762199	0.264818	PPP	P29475	Chen et al.	HMDB0000269	ENSG00000089250	FALSE
MR-IVW	NOS1:P29475:OID20863:v1:Neurology	NOS1	GCST90200376	flavin adenine dinucleotide (fad)	-0.0291856	0.11698	0.802979	PPP	P29475	Chen et al.	HMDB0001248	ENSG00000089250	FALSE
MR-IVW	NOS1:P29475:OID20863:v1:Neurology	NOS1	GCST90200378	cortisol	-0.0226159	0.0725817	0.75535	PPP	P29475	Chen et al.	HMDB0000063	ENSG00000089250	FALSE
MR-IVW	NOS1:P29475:OID20863:v1:Neurology	NOS1	GCST90200383	cystathionine	-0.101947	0.0796688	0.200675	PPP	P29475	Chen et al.	HMDB0000099	ENSG00000089250	FALSE
MR-IVW	NOS1:P29475:OID20863:v1:Neurology	NOS1	GCST90200384	guanidinoacetate	0.0395505	0.0723844	0.584795	PPP	P29475	Chen et al.	HMDB0000128	ENSG00000089250	FALSE
MR-IVW	NOS1:P29475:OID20863:v1:Neurology	NOS1	GCST90200385	sphingosine	0.107536	0.0874614	0.218875	PPP	P29475	Chen et al.	HMDB0000252	ENSG00000089250	FALSE
MR-IVW	NOS1:P29475:OID20863:v1:Neurology	NOS1	GCST90200390	stearate (18:0)	-0.00399729	0.0722348	0.95587	PPP	P29475	Chen et al.	HMDB0000827	ENSG00000089250	FALSE
MR-IVW	NOS1:P29475:OID20863:v1:Neurology	NOS1	GCST90200391	methionine	-0.0547462	0.125563	0.662833	PPP	P29475	Chen et al.	HMDB0000696	ENSG00000089250	FALSE
MR-IVW	NOS1:P29475:OID20863:v1:Neurology	NOS1	GCST90200393	phosphate	-0.109406	0.0723419	0.130445	PPP	P29475	Chen et al.	HMDB0001429	ENSG00000089250	FALSE
MR-IVW	NOS1:P29475:OID20863:v1:Neurology	NOS1	GCST90200394	inosine	0.0476867	0.0934698	0.609924	PPP	P29475	Chen et al.	HMDB0000195	ENSG00000089250	FALSE
MR-IVW	NOS1:P29475:OID20863:v1:Neurology	NOS1	GCST90200395	inosine 5'-monophosphate (imp)	0.0335009	0.0964526	0.728343	PPP	P29475	Chen et al.	HMDB0000175	ENSG00000089250	FALSE
MR-IVW	NOS1:P29475:OID20863:v1:Neurology	NOS1	GCST90200396	phenylalanine	-0.0263427	0.0891744	0.767684	PPP	P29475	Chen et al.	HMDB0000159	ENSG00000089250	FALSE
MR-IVW	NOS1:P29475:OID20863:v1:Neurology	NOS1	GCST90200397	palmitate (16:0)	0.00102174	0.0722476	0.988717	PPP	P29475	Chen et al.	HMDB0000220	ENSG00000089250	FALSE
MR-IVW	NOS1:P29475:OID20863:v1:Neurology	NOS1	GCST90200400	nicotinamide	0.0504977	0.07295	0.488797	PPP	P29475	Chen et al.	HMDB0001406	ENSG00000089250	FALSE
MR-IVW	NOS1:P29475:OID20863:v1:Neurology	NOS1	GCST90200403	citrulline	0.104861	0.0727395	0.149417	PPP	P29475	Chen et al.	HMDB0000904	ENSG00000089250	TRUE
MR-IVW	NOS1:P29475:OID20863:v1:Neurology	NOS1	GCST90200404	ornithine	0.00744078	0.0723071	0.918038	PPP	P29475	Chen et al.	HMDB0000214	ENSG00000089250	FALSE
MR-IVW	NOS1:P29475:OID20863:v1:Neurology	NOS1	GCST90200405	retinol (vitamin a)	-0.100286	0.0778555	0.197712	PPP	P29475	Chen et al.	HMDB0000305	ENSG00000089250	FALSE
MR-IVW	NOS1:P29475:OID20863:v1:Neurology	NOS1	GCST90200406	1-methylnicotinamide	0.0486986	0.0725756	0.502217	PPP	P29475	Chen et al.	HMDB0000699	ENSG00000089250	FALSE
MR-IVW	NOS1:P29475:OID20863:v1:Neurology	NOS1	GCST90200407	uridine	0.168723	0.0723072	0.0196261	PPP	P29475	Chen et al.	HMDB0000296	ENSG00000089250	FALSE
MR-IVW	NOS1:P29475:OID20863:v1:Neurology	NOS1	GCST90200415	serine	-0.0283577	0.073422	0.699327	PPP	P29475	Chen et al.	HMDB0000187	ENSG00000089250	FALSE
MR-IVW	NOS1:P29475:OID20863:v1:Neurology	NOS1	GCST90200417	urea	-0.0785051	0.07238	0.278088	PPP	P29475	Chen et al.	HMDB0000294	ENSG00000089250	FALSE
MR-IVW	NOS1:P29475:OID20863:v1:Neurology	NOS1	GCST90200418	pyridoxal	0.0887086	0.0733542	0.22654	PPP	P29475	Chen et al.	HMDB0001545	ENSG00000089250	FALSE
MR-IVW	NOS1:P29475:OID20863:v1:Neurology	NOS1	GCST90200422	serotonin	-0.0115993	0.0758719	0.878493	PPP	P29475	Chen et al.	HMDB0000259	ENSG00000089250	FALSE
MR-IVW	NOS1:P29475:OID20863:v1:Neurology	NOS1	GCST90200423	spermidine	0.0306882	0.0783504	0.695296	PPP	P29475	Chen et al.	HMDB0001257	ENSG00000089250	FALSE
MR-IVW	NOS1:P29475:OID20863:v1:Neurology	NOS1	GCST90200429	cytidine	-0.00797224	0.0967286	0.934314	PPP	P29475	Chen et al.	HMDB0000089	ENSG00000089250	FALSE
MR-IVW	NOS1:P29475:OID20863:v1:Neurology	NOS1	GCST90200430	pyruvate	0.0491285	0.0722919	0.496767	PPP	P29475	Chen et al.	HMDB0000243	ENSG00000089250	FALSE
MR-IVW	NOS1:P29475:OID20863:v1:Neurology	NOS1	GCST90200431	alanine	0.0315475	0.0722644	0.662433	PPP	P29475	Chen et al.	HMDB0000161	ENSG00000089250	FALSE
MR-IVW	NOS1:P29475:OID20863:v1:Neurology	NOS1	GCST90200437	fructose	-0.0356771	0.0728318	0.624236	PPP	P29475	Chen et al.	HMDB0000660	ENSG00000089250	FALSE
MR-IVW	NOS1:P29475:OID20863:v1:Neurology	NOS1	GCST90200438	alpha-ketobutyrate	-0.100266	0.0725829	0.167156	PPP	P29475	Chen et al.	HMDB0000005	ENSG00000089250	FALSE
MR-IVW	NOS1:P29475:OID20863:v1:Neurology	NOS1	GCST90200439	cysteine	0.0649684	0.0832168	0.434972	PPP	P29475	Chen et al.	HMDB0000574	ENSG00000089250	FALSE
MR-IVW	NOS1:P29475:OID20863:v1:Neurology	NOS1	GCST90200441	tryptophan	0.0836023	0.0723943	0.248165	PPP	P29475	Chen et al.	HMDB0000929	ENSG00000089250	FALSE
MR-IVW	NOS1:P29475:OID20863:v1:Neurology	NOS1	GCST90200447	maltose	-0.00308062	0.0824391	0.970191	PPP	P29475	Chen et al.	HMDB0000163	ENSG00000089250	FALSE
MR-IVW	NOS1:P29475:OID20863:v1:Neurology	NOS1	GCST90200455	alpha-ketoglutarate	0.0622622	0.0817454	0.446263	PPP	P29475	Chen et al.	HMDB0000208	ENSG00000089250	FALSE
MR-IVW	NOS1:P29475:OID20863:v1:Neurology	NOS1	GCST90200684	n-acetyl-aspartyl-glutamate (naag)	0.0602879	0.074842	0.420511	PPP	P29475	Chen et al.	HMDB0001067	ENSG00000089250	FALSE
MR-IVW	NOS1:P29475:OID20863:v1:Neurology	NOS1	GCST90200687	bilirubin (e,z or z,e)*	0.0426321	0.0723827	0.555873	PPP	P29475	Chen et al.	HMDB0000488	ENSG00000089250	FALSE
MR-IVW	NOS1:P29475:OID20863:v1:Neurology	NOS1	GCST90200691	n-delta-acetylornithine	0.123327	0.0722856	0.0879889	PPP	P29475	Chen et al.	HMDB0003357	ENSG00000089250	FALSE
MR-IVW	NOS1:P29475:OID20863:v1:Neurology	NOS1	GCST90200704	bilirubin (z,z)	-0.00904001	0.0722834	0.900473	PPP	P29475	Chen et al.	HMDB0000054	ENSG00000089250	FALSE
MR-IVW	NOS1:P29475:OID20863:v1:Neurology	NOS1	GCST90200706	biliverdin	-0.00849071	0.0722785	0.906486	PPP	P29475	Chen et al.	HMDB0001008	ENSG00000089250	FALSE
MR-IVW	NOS1:P29475:OID20863:v1:Neurology	NOS1	GCST90200707	glycine	-0.0373153	0.0722764	0.605655	PPP	P29475	Chen et al.	HMDB0000123	ENSG00000089250	FALSE
MR-IVW	NOS1:P29475:OID20863:v1:Neurology	NOS1	M00054	tryptophan	0.0654887	0.113865	0.565194	PPP	P29475	Shin et al.	HMDB0000929	ENSG00000089250	FALSE
MR-IVW	NOS1:P29475:OID20863:v1:Neurology	NOS1	M00555	adenosine	-0.0606277	0.140312	0.665674	PPP	P29475	Shin et al.	HMDB0000050	ENSG00000089250	FALSE
MR-IVW	NOS1:P29475:OID20863:v1:Neurology	NOS1	M00577	fructose	-0.130938	0.0806904	0.104649	PPP	P29475	Shin et al.	HMDB0000660	ENSG00000089250	FALSE
MR-IVW	NOS1:P29475:OID20863:v1:Neurology	NOS1	M00599	pyruvate	0.0497749	0.163989	0.761489	PPP	P29475	Shin et al.	HMDB0000243	ENSG00000089250	FALSE
MR-IVW	NOS1:P29475:OID20863:v1:Neurology	NOS1	M00606	uridine	0.0940698	0.080576	0.243022	PPP	P29475	Shin et al.	HMDB0000296	ENSG00000089250	FALSE
MR-IVW	NOS1:P29475:OID20863:v1:Neurology	NOS1	M01105	linoleate (18:2n6)	-0.0433406	0.0806945	0.591202	PPP	P29475	Shin et al.	HMDB0006270,HMDB0000673	ENSG00000089250	FALSE
MR-IVW	NOS1:P29475:OID20863:v1:Neurology	NOS1	M01110	arachidonate (20:4n6)	-0.0241009	0.0805088	0.764668	PPP	P29475	Shin et al.	HMDB0001043	ENSG00000089250	FALSE
MR-IVW	NOS1:P29475:OID20863:v1:Neurology	NOS1	M01123	inosine	-0.0464445	0.134514	0.729886	PPP	P29475	Shin et al.	HMDB0000195	ENSG00000089250	FALSE
MR-IVW	NOS1:P29475:OID20863:v1:Neurology	NOS1	M01302	methionine	0.0818558	0.0806152	0.309921	PPP	P29475	Shin et al.	HMDB0000696	ENSG00000089250	FALSE
MR-IVW	NOS1:P29475:OID20863:v1:Neurology	NOS1	M01336	palmitate (16:0)	-0.0272464	0.0805898	0.735297	PPP	P29475	Shin et al.	HMDB0000220	ENSG00000089250	FALSE
MR-IVW	NOS1:P29475:OID20863:v1:Neurology	NOS1	M01358	stearate (18:0)	-0.0590145	0.0805711	0.463893	PPP	P29475	Shin et al.	HMDB0000827	ENSG00000089250	FALSE
MR-IVW	NOS1:P29475:OID20863:v1:Neurology	NOS1	M01493	ornithine	0.0941497	0.0878232	0.283704	PPP	P29475	Shin et al.	HMDB0000214	ENSG00000089250	FALSE
MR-IVW	NOS1:P29475:OID20863:v1:Neurology	NOS1	M01508	pantothenate	0.112108	0.0989083	0.257023	PPP	P29475	Shin et al.	HMDB0000210	ENSG00000089250	FALSE
MR-IVW	NOS1:P29475:OID20863:v1:Neurology	NOS1	M01638	arginine	-0.0578403	0.139996	0.679492	PPP	P29475	Shin et al.	HMDB0000517	ENSG00000089250	TRUE
MR-IVW	NOS1:P29475:OID20863:v1:Neurology	NOS1	M01640	ascorbate (vitamin c)	-0.0787163	0.152116	0.604824	PPP	P29475	Shin et al.	HMDB0000044	ENSG00000089250	FALSE
MR-IVW	NOS1:P29475:OID20863:v1:Neurology	NOS1	M01670	urea	0.0419714	0.113054	0.71045	PPP	P29475	Shin et al.	HMDB0000294	ENSG00000089250	FALSE
MR-IVW	NOS1:P29475:OID20863:v1:Neurology	NOS1	M01712	cortisol	-0.0213658	0.138385	0.877299	PPP	P29475	Shin et al.	HMDB0000063	ENSG00000089250	FALSE
MR-IVW	NOS1:P29475:OID20863:v1:Neurology	NOS1	M01827	riboflavin (vitamin b2)	0.11671	0.175053	0.504957	PPP	P29475	Shin et al.	HMDB0000244	ENSG00000089250	FALSE
MR-IVW	NOS1:P29475:OID20863:v1:Neurology	NOS1	M02132	citrulline	-0.0238442	0.0807381	0.767744	PPP	P29475	Shin et al.	HMDB0000904	ENSG00000089250	TRUE
MR-IVW	NOS1:P29475:OID20863:v1:Neurology	NOS1	M02137	biliverdin	0.102673	0.0889303	0.248279	PPP	P29475	Shin et al.	HMDB0001008	ENSG00000089250	FALSE
MR-IVW	NOS1:P29475:OID20863:v1:Neurology	NOS1	M02342	serotonin (5ht)	0.0799836	0.107733	0.45783	PPP	P29475	Shin et al.	HMDB0000259	ENSG00000089250	FALSE
MR-IVW	NOS1:P29475:OID20863:v1:Neurology	NOS1	M11438	phosphate	-0.00517149	0.0806502	0.948873	PPP	P29475	Shin et al.	HMDB0001429	ENSG00000089250	FALSE
MR-IVW	NOS1:P29475:OID20863:v1:Neurology	NOS1	M15122	glycerol	-0.0624591	0.0805891	0.438321	PPP	P29475	Shin et al.	HMDB0000131	ENSG00000089250	FALSE
MR-IVW	NOS1:P29475:OID20863:v1:Neurology	NOS1	M15488	acetylphosphate	-0.0606277	0.140312	0.665674	PPP	P29475	Shin et al.	HMDB0001494	ENSG00000089250	FALSE
MR-IVW	NOS1:P29475:OID20863:v1:Neurology	NOS1	M15506	choline	0.04586	0.0808205	0.570421	PPP	P29475	Shin et al.	HMDB0000097	ENSG00000089250	FALSE
MR-IVW	NOS1:P29475:OID20863:v1:Neurology	NOS1	M15630	n-acetylornithine	0.0918174	0.0943501	0.330476	PPP	P29475	Shin et al.	HMDB0003357	ENSG00000089250	FALSE
MR-IVW	NOS1:P29475:OID20863:v1:Neurology	NOS1	M15677	3-methylhistidine	0.071456	0.0931538	0.443036	PPP	P29475	Shin et al.	HMDB0000479	ENSG00000089250	FALSE
MR-IVW	NOS1:P29475:OID20863:v1:Neurology	NOS1	M15990	glycerophosphorylcholine (gpc)	-0.00348556	0.0839084	0.966865	PPP	P29475	Shin et al.	HMDB0000086	ENSG00000089250	FALSE
MR-IVW	NOS1:P29475:OID20863:v1:Neurology	NOS1	M15996	aspartate	0.0124218	0.0809832	0.878092	PPP	P29475	Shin et al.	HMDB0000191	ENSG00000089250	FALSE
MR-IVW	NOS1:P29475:OID20863:v1:Neurology	NOS1	M20489	glucose	-0.0515575	0.0807382	0.523099	PPP	P29475	Shin et al.	HMDB0000122	ENSG00000089250	FALSE
MR-IVW	NOS1:P29475:OID20863:v1:Neurology	NOS1	M21044	2-hydroxybutyrate (ahb)	-0.0188722	0.0805124	0.814674	PPP	P29475	Shin et al.	HMDB0000008	ENSG00000089250	FALSE
MR-IVW	NOS1:P29475:OID20863:v1:Neurology	NOS1	M27718	creatine	-0.0594082	0.0804751	0.460381	PPP	P29475	Shin et al.	HMDB0000064	ENSG00000089250	FALSE
MR-IVW	NOS1:P29475:OID20863:v1:Neurology	NOS1	M31453	cysteine	0.00754278	0.0811156	0.925913	PPP	P29475	Shin et al.	HMDB0000574	ENSG00000089250	FALSE
MR-IVW	NOS1:P29475:OID20863:v1:Neurology	NOS1	M32198	acetylcarnitine (c2)	0.00926667	0.0805661	0.90843	PPP	P29475	Shin et al.	HMDB0000201	ENSG00000089250	FALSE
MR-IVW	NOS1:P29475:OID20863:v1:Neurology	NOS1	M32315	serine	-0.0471053	0.0806068	0.558962	PPP	P29475	Shin et al.	HMDB0000187	ENSG00000089250	FALSE
MR-IVW	NOS1:P29475:OID20863:v1:Neurology	NOS1	M32338	glycine	-0.0296117	0.0805681	0.713219	PPP	P29475	Shin et al.	HMDB0000123	ENSG00000089250	FALSE
MR-IVW	NOS1:P29475:OID20863:v1:Neurology	NOS1	M32339	alanine	-0.0387035	0.104047	0.709908	PPP	P29475	Shin et al.	HMDB0000161	ENSG00000089250	FALSE
MR-IVW	NOS1:P29475:OID20863:v1:Neurology	NOS1	M32425	dehydroepiandrosterone sulfate (dhea-s)	0.0218423	0.0806237	0.786455	PPP	P29475	Shin et al.	HMDB0001032	ENSG00000089250	FALSE
MR-IVW	NOS1:P29475:OID20863:v1:Neurology	NOS1	M32593	heme	0.0115302	0.0895461	0.897545	PPP	P29475	Shin et al.	HMDB0003178	ENSG00000089250	FALSE
MR-IVW	NOS1:P29475:OID20863:v1:Neurology	NOS1	M33453	alpha-ketoglutarate	0.0169456	0.105844	0.872802	PPP	P29475	Shin et al.	HMDB0000208	ENSG00000089250	FALSE
MR-IVW	NOS1:P29475:OID20863:v1:Neurology	NOS1	bioa_001	alanine	-0.00465809	0.0368527	0.899417	PPP	P29475	Lotta et al.	HMDB0000161	ENSG00000089250	FALSE
MR-IVW	NOS1:P29475:OID20863:v1:Neurology	NOS1	bioa_002	arginine	-0.0277688	0.0394229	0.481196	PPP	P29475	Lotta et al.	HMDB0000517	ENSG00000089250	TRUE
MR-IVW	NOS1:P29475:OID20863:v1:Neurology	NOS1	bioa_004	aspartate	0.0381233	0.0417975	0.361718	PPP	P29475	Lotta et al.	HMDB0000191	ENSG00000089250	FALSE
MR-IVW	NOS1:P29475:OID20863:v1:Neurology	NOS1	bioa_005	citrulline	-0.0667229	0.0442122	0.13126	PPP	P29475	Lotta et al.	HMDB0000904	ENSG00000089250	TRUE
MR-IVW	NOS1:P29475:OID20863:v1:Neurology	NOS1	bioa_008	glycine	-0.0324387	0.024818	0.191191	PPP	P29475	Lotta et al.	HMDB0000123	ENSG00000089250	FALSE
MR-IVW	NOS1:P29475:OID20863:v1:Neurology	NOS1	bioa_013	methionine	0.00583312	0.0392683	0.881912	PPP	P29475	Lotta et al.	HMDB0000696	ENSG00000089250	FALSE
MR-IVW	NOS1:P29475:OID20863:v1:Neurology	NOS1	bioa_014	ornithine	-0.00290237	0.0392982	0.941126	PPP	P29475	Lotta et al.	HMDB0000214	ENSG00000089250	FALSE
MR-IVW	NOS1:P29475:OID20863:v1:Neurology	NOS1	bioa_015	phenylethylamine	0.120584	0.0709702	0.089305	PPP	P29475	Lotta et al.	HMDB0012275	ENSG00000089250	FALSE
MR-IVW	NOS1:P29475:OID20863:v1:Neurology	NOS1	bioa_018	serine	-0.0171008	0.0392758	0.663269	PPP	P29475	Lotta et al.	HMDB0000187	ENSG00000089250	FALSE
MR-IVW	NOS1:P29475:OID20863:v1:Neurology	NOS1	bioa_020	tryptophan	-0.0436338	0.0392637	0.266439	PPP	P29475	Lotta et al.	HMDB0000929	ENSG00000089250	FALSE
MR-IVW	NOS1:P29475:OID20863:v1:Neurology	NOS1	bioa_023	n-acetylornithine	0.0178717	0.0394438	0.650483	PPP	P29475	Lotta et al.	HMDB0003357	ENSG00000089250	FALSE
MR-IVW	NOS1:P29475:OID20863:v1:Neurology	NOS1	bioa_031	sarcosine	0.0224201	0.0434036	0.605471	PPP	P29475	Lotta et al.	HMDB0000271	ENSG00000089250	FALSE
MR-IVW	NOS1:P29475:OID20863:v1:Neurology	NOS1	bioa_032	serotonin	0.039629	0.0581988	0.49592	PPP	P29475	Lotta et al.	HMDB0000259	ENSG00000089250	FALSE
MR-IVW	NOS1:P29475:OID20863:v1:Neurology	NOS1	bioa_033	spermidine	0.0187946	0.0508405	0.711622	PPP	P29475	Lotta et al.	HMDB0001257	ENSG00000089250	FALSE
MR-IVW	NOS1:P29475:OID20863:v1:Neurology	NOS1	bior_002	acetylcarnitine (c2)	-0.0797219	0.0392414	0.0421967	PPP	P29475	Lotta et al.	HMDB0000201	ENSG00000089250	FALSE
MR-IVW	NOS1:P29475:OID20863:v1:Neurology	NOS1	met-d-Acetate	acetate	0.0505224	0.0193695	0.009098	PPP	P29475	Borges et al.	HMDB0000042	ENSG00000089250	FALSE
MR-IVW	NOS1:P29475:OID20863:v1:Neurology	NOS1	met-d-Acetoacetate	acetoacetate	0.0257544	0.0196103	0.189078	PPP	P29475	Borges et al.	HMDB0000060	ENSG00000089250	FALSE
MR-IVW	NOS1:P29475:OID20863:v1:Neurology	NOS1	met-d-Ala	alanine	0.00303208	0.0199936	0.879461	PPP	P29475	Borges et al.	HMDB0000161	ENSG00000089250	FALSE
MR-IVW	NOS1:P29475:OID20863:v1:Neurology	NOS1	met-d-Gly	glycine	-0.00770672	0.0193759	0.690816	PPP	P29475	Borges et al.	HMDB0000123	ENSG00000089250	FALSE
MR-IVW	NOS1:P29475:OID20863:v1:Neurology	NOS1	met-d-LA	linoleate (18:2n6)	0.0613449	0.028202	0.0296154	PPP	P29475	Borges et al.	HMDB0006270,HMDB0000673	ENSG00000089250	FALSE
MR-IVW	NOS1:P29475:OID20863:v1:Neurology	NOS1	met-d-Phe	phenylalanine	-0.00237551	0.0193715	0.902401	PPP	P29475	Borges et al.	HMDB0000159	ENSG00000089250	FALSE
MR-IVW	NOS1:P29475:OID20863:v1:Neurology	NOS1	met-d-Pyruvate	pyruvate	0.000747496	0.0237902	0.974934	PPP	P29475	Borges et al.	HMDB0000243	ENSG00000089250	FALSE
MR-IVW	NOS2:P35228:OID30087:v1:Cardiometabolic_II	NOS2	GCST90199627	n-alpha-acetylornithine	0.219402	0.269952	0.416364	PPP	P35228	Chen et al.	HMDB0003357	ENSG00000007171	FALSE
MR-IVW	NOS2:P35228:OID30087:v1:Cardiometabolic_II	NOS2	GCST90199628	3-methylhistidine	-0.0494134	0.205315	0.80981	PPP	P35228	Chen et al.	HMDB0000479	ENSG00000007171	FALSE
MR-IVW	NOS2:P35228:OID30087:v1:Cardiometabolic_II	NOS2	GCST90199629	glycerophosphorylcholine (gpc)	-0.260508	0.155769	0.0944455	PPP	P35228	Chen et al.	HMDB0000086	ENSG00000007171	FALSE
MR-IVW	NOS2:P35228:OID30087:v1:Cardiometabolic_II	NOS2	GCST90199669	acetylcarnitine (c2)	0.297207	0.155294	0.0556411	PPP	P35228	Chen et al.	HMDB0000201	ENSG00000007171	FALSE
MR-IVW	NOS2:P35228:OID30087:v1:Cardiometabolic_II	NOS2	GCST90199673	dehydroepiandrosterone sulfate (dhea-s)	-0.00316831	0.20315	0.987557	PPP	P35228	Chen et al.	HMDB0001032	ENSG00000007171	FALSE
MR-IVW	NOS2:P35228:OID30087:v1:Cardiometabolic_II	NOS2	GCST90199691	1-methylhistidine	0.0870718	0.155646	0.575873	PPP	P35228	Chen et al.	HMDB0000001	ENSG00000007171	FALSE
MR-IVW	NOS2:P35228:OID30087:v1:Cardiometabolic_II	NOS2	GCST90199845	sphinganine-1-phosphate	0.13421	0.156599	0.391428	PPP	P35228	Chen et al.	HMDB0001383	ENSG00000007171	FALSE
MR-IVW	NOS2:P35228:OID30087:v1:Cardiometabolic_II	NOS2	GCST90199896	sulfate*	0.00206632	0.15561	0.989405	PPP	P35228	Chen et al.	HMDB01448	ENSG00000007171	FALSE
MR-IVW	NOS2:P35228:OID30087:v1:Cardiometabolic_II	NOS2	GCST90199972	sphingomyelin (d18:1/24:1, d18:2/24:0)*	-0.25007	0.155249	0.107229	PPP	P35228	Chen et al.	HMDB0012107	ENSG00000007171	FALSE
MR-IVW	NOS2:P35228:OID30087:v1:Cardiometabolic_II	NOS2	GCST90200001	sphingomyelin (d18:1/20:0, d16:1/22:0)*	0.176801	0.155351	0.255089	PPP	P35228	Chen et al.	HMDB0012102	ENSG00000007171	FALSE
MR-IVW	NOS2:P35228:OID30087:v1:Cardiometabolic_II	NOS2	GCST90200049	myristoyl dihydrosphingomyelin (d18:0/14:0)*	0.186737	0.155377	0.229429	PPP	P35228	Chen et al.	HMDB0012085	ENSG00000007171	FALSE
MR-IVW	NOS2:P35228:OID30087:v1:Cardiometabolic_II	NOS2	GCST90200056	sphingomyelin (d18:0/18:0, d19:0/17:0)*	-0.0129528	0.155198	0.933486	PPP	P35228	Chen et al.	HMDB0012087	ENSG00000007171	FALSE
MR-IVW	NOS2:P35228:OID30087:v1:Cardiometabolic_II	NOS2	GCST90200279	pantothenate	-0.0262555	0.155951	0.866302	PPP	P35228	Chen et al.	HMDB0000210	ENSG00000007171	FALSE
MR-IVW	NOS2:P35228:OID30087:v1:Cardiometabolic_II	NOS2	GCST90200283	3-ureidopropionate	0.146738	0.221363	0.507404	PPP	P35228	Chen et al.	HMDB0000026	ENSG00000007171	FALSE
MR-IVW	NOS2:P35228:OID30087:v1:Cardiometabolic_II	NOS2	GCST90200291	sarcosine	-0.145317	0.503302	0.77279	PPP	P35228	Chen et al.	HMDB0000271	ENSG00000007171	FALSE
MR-IVW	NOS2:P35228:OID30087:v1:Cardiometabolic_II	NOS2	GCST90200296	methyl indole-3-acetate	0.107794	0.196765	0.583808	PPP	P35228	Chen et al.	HMDB0029738	ENSG00000007171	FALSE
MR-IVW	NOS2:P35228:OID30087:v1:Cardiometabolic_II	NOS2	GCST90200306	butyrate/isobutyrate (4:0)	-0.0584784	0.331012	0.859771	PPP	P35228	Chen et al.	HMDB0000039	ENSG00000007171	FALSE
MR-IVW	NOS2:P35228:OID30087:v1:Cardiometabolic_II	NOS2	GCST90200314	n-acetylneuraminate	-0.00943991	0.155896	0.951716	PPP	P35228	Chen et al.	HMDB0000230	ENSG00000007171	FALSE
MR-IVW	NOS2:P35228:OID30087:v1:Cardiometabolic_II	NOS2	GCST90200318	acetoacetate	0.212224	0.170149	0.212295	PPP	P35228	Chen et al.	HMDB0000060	ENSG00000007171	FALSE
MR-IVW	NOS2:P35228:OID30087:v1:Cardiometabolic_II	NOS2	GCST90200319	cys-gly, oxidized	0.0859842	0.155365	0.579966	PPP	P35228	Chen et al.	HMDB0000078	ENSG00000007171	FALSE
MR-IVW	NOS2:P35228:OID30087:v1:Cardiometabolic_II	NOS2	GCST90200323	creatine	-0.155555	0.155086	0.315852	PPP	P35228	Chen et al.	HMDB0000064	ENSG00000007171	FALSE
MR-IVW	NOS2:P35228:OID30087:v1:Cardiometabolic_II	NOS2	GCST90200325	glycerol	-0.0317184	0.168884	0.851024	PPP	P35228	Chen et al.	HMDB0000131	ENSG00000007171	FALSE
MR-IVW	NOS2:P35228:OID30087:v1:Cardiometabolic_II	NOS2	GCST90200327	choline	-0.00879719	0.155307	0.954829	PPP	P35228	Chen et al.	HMDB0000097	ENSG00000007171	FALSE
MR-IVW	NOS2:P35228:OID30087:v1:Cardiometabolic_II	NOS2	GCST90200335	stearoyl sphingomyelin (d18:1/18:0)	0.0458016	0.155347	0.768121	PPP	P35228	Chen et al.	HMDB0001348	ENSG00000007171	FALSE
MR-IVW	NOS2:P35228:OID30087:v1:Cardiometabolic_II	NOS2	GCST90200336	n-palmitoyl-sphingosine (d18:1/16:0)	-0.0455206	0.15527	0.769392	PPP	P35228	Chen et al.	HMDB0004949	ENSG00000007171	FALSE
MR-IVW	NOS2:P35228:OID30087:v1:Cardiometabolic_II	NOS2	GCST90200341	n-stearoyl-sphingosine (d18:1/18:0)*	-0.188674	0.155379	0.22464	PPP	P35228	Chen et al.	HMDB0004950	ENSG00000007171	FALSE
MR-IVW	NOS2:P35228:OID30087:v1:Cardiometabolic_II	NOS2	GCST90200345	s-adenosylhomocysteine (sah)	-0.0926948	0.224519	0.679709	PPP	P35228	Chen et al.	HMDB00939	ENSG00000007171	FALSE
MR-IVW	NOS2:P35228:OID30087:v1:Cardiometabolic_II	NOS2	GCST90200351	n-acetylputrescine	0.211492	0.155478	0.173747	PPP	P35228	Chen et al.	HMDB0002064	ENSG00000007171	FALSE
MR-IVW	NOS2:P35228:OID30087:v1:Cardiometabolic_II	NOS2	GCST90200354	linoleate (18:2n6)	0.204829	0.155321	0.187256	PPP	P35228	Chen et al.	HMDB0006270,HMDB0000673	ENSG00000007171	FALSE
MR-IVW	NOS2:P35228:OID30087:v1:Cardiometabolic_II	NOS2	GCST90200355	adenosine 5'-diphosphate (adp)	-0.0450905	0.25378	0.858978	PPP	P35228	Chen et al.	HMDB0001341	ENSG00000007171	FALSE
MR-IVW	NOS2:P35228:OID30087:v1:Cardiometabolic_II	NOS2	GCST90200356	adenosine 5'-monophosphate (amp)	0.0529948	0.155723	0.73362	PPP	P35228	Chen et al.	HMDB0000045	ENSG00000007171	FALSE
MR-IVW	NOS2:P35228:OID30087:v1:Cardiometabolic_II	NOS2	GCST90200358	arachidonate (20:4n6)	0.117705	0.155214	0.448248	PPP	P35228	Chen et al.	HMDB0001043	ENSG00000007171	FALSE
MR-IVW	NOS2:P35228:OID30087:v1:Cardiometabolic_II	NOS2	GCST90200361	beta-alanine	0.0425733	0.156721	0.78589	PPP	P35228	Chen et al.	HMDB0000056	ENSG00000007171	FALSE
MR-IVW	NOS2:P35228:OID30087:v1:Cardiometabolic_II	NOS2	GCST90200362	succinate	0.225704	0.232822	0.332332	PPP	P35228	Chen et al.	HMDB0000254	ENSG00000007171	FALSE
MR-IVW	NOS2:P35228:OID30087:v1:Cardiometabolic_II	NOS2	GCST90200363	choline phosphate	0.220173	0.155458	0.156692	PPP	P35228	Chen et al.	HMDB0001565	ENSG00000007171	FALSE
MR-IVW	NOS2:P35228:OID30087:v1:Cardiometabolic_II	NOS2	GCST90200364	cysteinylglycine	-0.00255804	0.155764	0.986897	PPP	P35228	Chen et al.	HMDB0000078	ENSG00000007171	FALSE
MR-IVW	NOS2:P35228:OID30087:v1:Cardiometabolic_II	NOS2	GCST90200370	aspartate	-0.126591	0.15539	0.415264	PPP	P35228	Chen et al.	HMDB0000191	ENSG00000007171	FALSE
MR-IVW	NOS2:P35228:OID30087:v1:Cardiometabolic_II	NOS2	GCST90200372	arginine	-0.190867	0.155537	0.219768	PPP	P35228	Chen et al.	HMDB0000517	ENSG00000007171	TRUE
MR-IVW	NOS2:P35228:OID30087:v1:Cardiometabolic_II	NOS2	GCST90200374	sphinganine	0.0172232	0.163787	0.916252	PPP	P35228	Chen et al.	HMDB0000269	ENSG00000007171	FALSE
MR-IVW	NOS2:P35228:OID30087:v1:Cardiometabolic_II	NOS2	GCST90200376	flavin adenine dinucleotide (fad)	-0.352554	0.266942	0.186597	PPP	P35228	Chen et al.	HMDB0001248	ENSG00000007171	FALSE
MR-IVW	NOS2:P35228:OID30087:v1:Cardiometabolic_II	NOS2	GCST90200378	cortisol	0.0121215	0.155963	0.938051	PPP	P35228	Chen et al.	HMDB0000063	ENSG00000007171	FALSE
MR-IVW	NOS2:P35228:OID30087:v1:Cardiometabolic_II	NOS2	GCST90200383	cystathionine	-0.104424	0.319656	0.743914	PPP	P35228	Chen et al.	HMDB0000099	ENSG00000007171	FALSE
MR-IVW	NOS2:P35228:OID30087:v1:Cardiometabolic_II	NOS2	GCST90200384	guanidinoacetate	-0.0110528	0.205634	0.957135	PPP	P35228	Chen et al.	HMDB0000128	ENSG00000007171	FALSE
MR-IVW	NOS2:P35228:OID30087:v1:Cardiometabolic_II	NOS2	GCST90200385	sphingosine	0.100511	0.166765	0.546701	PPP	P35228	Chen et al.	HMDB0000252	ENSG00000007171	FALSE
MR-IVW	NOS2:P35228:OID30087:v1:Cardiometabolic_II	NOS2	GCST90200390	stearate (18:0)	0.194942	0.155208	0.209113	PPP	P35228	Chen et al.	HMDB0000827	ENSG00000007171	FALSE
MR-IVW	NOS2:P35228:OID30087:v1:Cardiometabolic_II	NOS2	GCST90200391	methionine	-0.0307774	0.155688	0.84329	PPP	P35228	Chen et al.	HMDB0000696	ENSG00000007171	FALSE
MR-IVW	NOS2:P35228:OID30087:v1:Cardiometabolic_II	NOS2	GCST90200393	phosphate	-0.0979479	0.155449	0.528632	PPP	P35228	Chen et al.	HMDB0001429	ENSG00000007171	FALSE
MR-IVW	NOS2:P35228:OID30087:v1:Cardiometabolic_II	NOS2	GCST90200394	inosine	-0.119882	0.200849	0.55059	PPP	P35228	Chen et al.	HMDB0000195	ENSG00000007171	FALSE
MR-IVW	NOS2:P35228:OID30087:v1:Cardiometabolic_II	NOS2	GCST90200395	inosine 5'-monophosphate (imp)	0.0562003	0.225382	0.803086	PPP	P35228	Chen et al.	HMDB0000175	ENSG00000007171	FALSE
MR-IVW	NOS2:P35228:OID30087:v1:Cardiometabolic_II	NOS2	GCST90200396	phenylalanine	-0.114247	0.155629	0.462887	PPP	P35228	Chen et al.	HMDB0000159	ENSG00000007171	FALSE
MR-IVW	NOS2:P35228:OID30087:v1:Cardiometabolic_II	NOS2	GCST90200397	palmitate (16:0)	0.229588	0.155234	0.139145	PPP	P35228	Chen et al.	HMDB0000220	ENSG00000007171	FALSE
MR-IVW	NOS2:P35228:OID30087:v1:Cardiometabolic_II	NOS2	GCST90200400	nicotinamide	0.0229123	0.156759	0.883793	PPP	P35228	Chen et al.	HMDB0001406	ENSG00000007171	FALSE
MR-IVW	NOS2:P35228:OID30087:v1:Cardiometabolic_II	NOS2	GCST90200403	citrulline	0.114022	0.156303	0.465699	PPP	P35228	Chen et al.	HMDB0000904	ENSG00000007171	TRUE
MR-IVW	NOS2:P35228:OID30087:v1:Cardiometabolic_II	NOS2	GCST90200404	ornithine	-0.1075	0.225188	0.633091	PPP	P35228	Chen et al.	HMDB0000214	ENSG00000007171	FALSE
MR-IVW	NOS2:P35228:OID30087:v1:Cardiometabolic_II	NOS2	GCST90200405	retinol (vitamin a)	-0.0718808	0.240249	0.764793	PPP	P35228	Chen et al.	HMDB0000305	ENSG00000007171	FALSE
MR-IVW	NOS2:P35228:OID30087:v1:Cardiometabolic_II	NOS2	GCST90200406	1-methylnicotinamide	-0.0769097	0.155952	0.621897	PPP	P35228	Chen et al.	HMDB0000699	ENSG00000007171	FALSE
MR-IVW	NOS2:P35228:OID30087:v1:Cardiometabolic_II	NOS2	GCST90200407	uridine	0.0572921	0.155395	0.712361	PPP	P35228	Chen et al.	HMDB0000296	ENSG00000007171	FALSE
MR-IVW	NOS2:P35228:OID30087:v1:Cardiometabolic_II	NOS2	GCST90200415	serine	-0.0374817	0.155221	0.809189	PPP	P35228	Chen et al.	HMDB0000187	ENSG00000007171	FALSE
MR-IVW	NOS2:P35228:OID30087:v1:Cardiometabolic_II	NOS2	GCST90200417	urea	0.076485	0.155535	0.622894	PPP	P35228	Chen et al.	HMDB0000294	ENSG00000007171	FALSE
MR-IVW	NOS2:P35228:OID30087:v1:Cardiometabolic_II	NOS2	GCST90200418	pyridoxal	0.189072	0.15762	0.230316	PPP	P35228	Chen et al.	HMDB0001545	ENSG00000007171	FALSE
MR-IVW	NOS2:P35228:OID30087:v1:Cardiometabolic_II	NOS2	GCST90200422	serotonin	0.0249993	0.163029	0.878128	PPP	P35228	Chen et al.	HMDB0000259	ENSG00000007171	FALSE
MR-IVW	NOS2:P35228:OID30087:v1:Cardiometabolic_II	NOS2	GCST90200423	spermidine	0.265441	0.16467	0.106972	PPP	P35228	Chen et al.	HMDB0001257	ENSG00000007171	FALSE
MR-IVW	NOS2:P35228:OID30087:v1:Cardiometabolic_II	NOS2	GCST90200429	cytidine	0.0848398	0.161303	0.598913	PPP	P35228	Chen et al.	HMDB0000089	ENSG00000007171	FALSE
MR-IVW	NOS2:P35228:OID30087:v1:Cardiometabolic_II	NOS2	GCST90200430	pyruvate	-0.173906	0.155333	0.262899	PPP	P35228	Chen et al.	HMDB0000243	ENSG00000007171	FALSE
MR-IVW	NOS2:P35228:OID30087:v1:Cardiometabolic_II	NOS2	GCST90200431	alanine	-0.355366	0.155258	0.0220865	PPP	P35228	Chen et al.	HMDB0000161	ENSG00000007171	FALSE
MR-IVW	NOS2:P35228:OID30087:v1:Cardiometabolic_II	NOS2	GCST90200437	fructose	-0.1793	0.156492	0.2519	PPP	P35228	Chen et al.	HMDB0000660	ENSG00000007171	FALSE
MR-IVW	NOS2:P35228:OID30087:v1:Cardiometabolic_II	NOS2	GCST90200438	alpha-ketobutyrate	-0.0222822	0.155971	0.8864	PPP	P35228	Chen et al.	HMDB0000005	ENSG00000007171	FALSE
MR-IVW	NOS2:P35228:OID30087:v1:Cardiometabolic_II	NOS2	GCST90200439	cysteine	-0.0434276	0.155743	0.780366	PPP	P35228	Chen et al.	HMDB0000574	ENSG00000007171	FALSE
MR-IVW	NOS2:P35228:OID30087:v1:Cardiometabolic_II	NOS2	GCST90200441	tryptophan	-0.282594	0.15555	0.0692561	PPP	P35228	Chen et al.	HMDB0000929	ENSG00000007171	FALSE
MR-IVW	NOS2:P35228:OID30087:v1:Cardiometabolic_II	NOS2	GCST90200447	maltose	0.106354	0.177136	0.548232	PPP	P35228	Chen et al.	HMDB0000163	ENSG00000007171	FALSE
MR-IVW	NOS2:P35228:OID30087:v1:Cardiometabolic_II	NOS2	GCST90200455	alpha-ketoglutarate	0.042917	0.155782	0.782938	PPP	P35228	Chen et al.	HMDB0000208	ENSG00000007171	FALSE
MR-IVW	NOS2:P35228:OID30087:v1:Cardiometabolic_II	NOS2	GCST90200684	n-acetyl-aspartyl-glutamate (naag)	0.107734	0.160823	0.502926	PPP	P35228	Chen et al.	HMDB0001067	ENSG00000007171	FALSE
MR-IVW	NOS2:P35228:OID30087:v1:Cardiometabolic_II	NOS2	GCST90200687	bilirubin (e,z or z,e)*	0.459083	0.155496	0.00315334	PPP	P35228	Chen et al.	HMDB0000488	ENSG00000007171	FALSE
MR-IVW	NOS2:P35228:OID30087:v1:Cardiometabolic_II	NOS2	GCST90200691	n-delta-acetylornithine	0.0763211	0.155337	0.623196	PPP	P35228	Chen et al.	HMDB0003357	ENSG00000007171	FALSE
MR-IVW	NOS2:P35228:OID30087:v1:Cardiometabolic_II	NOS2	GCST90200704	bilirubin (z,z)	0.450856	0.155279	0.0036899	PPP	P35228	Chen et al.	HMDB0000054	ENSG00000007171	FALSE
MR-IVW	NOS2:P35228:OID30087:v1:Cardiometabolic_II	NOS2	GCST90200706	biliverdin	0.466745	0.155268	0.00264662	PPP	P35228	Chen et al.	HMDB0001008	ENSG00000007171	FALSE
MR-IVW	NOS2:P35228:OID30087:v1:Cardiometabolic_II	NOS2	GCST90200707	glycine	-0.172428	0.155303	0.266883	PPP	P35228	Chen et al.	HMDB0000123	ENSG00000007171	FALSE
MR-IVW	NOS2:P35228:OID30087:v1:Cardiometabolic_II	NOS2	M00054	tryptophan	0.120341	0.297359	0.6857	PPP	P35228	Shin et al.	HMDB0000929	ENSG00000007171	FALSE
MR-IVW	NOS2:P35228:OID30087:v1:Cardiometabolic_II	NOS2	M00555	adenosine	0.368671	0.170332	0.0304314	PPP	P35228	Shin et al.	HMDB0000050	ENSG00000007171	FALSE
MR-IVW	NOS2:P35228:OID30087:v1:Cardiometabolic_II	NOS2	M00577	fructose	-0.252713	0.17049	0.138267	PPP	P35228	Shin et al.	HMDB0000660	ENSG00000007171	FALSE
MR-IVW	NOS2:P35228:OID30087:v1:Cardiometabolic_II	NOS2	M00599	pyruvate	-0.271262	0.171612	0.113954	PPP	P35228	Shin et al.	HMDB0000243	ENSG00000007171	FALSE
MR-IVW	NOS2:P35228:OID30087:v1:Cardiometabolic_II	NOS2	M00606	uridine	-0.114951	0.170257	0.499573	PPP	P35228	Shin et al.	HMDB0000296	ENSG00000007171	FALSE
MR-IVW	NOS2:P35228:OID30087:v1:Cardiometabolic_II	NOS2	M01105	linoleate (18:2n6)	-0.213932	0.170491	0.209552	PPP	P35228	Shin et al.	HMDB0006270,HMDB0000673	ENSG00000007171	FALSE
MR-IVW	NOS2:P35228:OID30087:v1:Cardiometabolic_II	NOS2	M01110	arachidonate (20:4n6)	-0.116737	0.170103	0.492541	PPP	P35228	Shin et al.	HMDB0001043	ENSG00000007171	FALSE
MR-IVW	NOS2:P35228:OID30087:v1:Cardiometabolic_II	NOS2	M01123	inosine	-0.0329702	0.465575	0.943544	PPP	P35228	Shin et al.	HMDB0000195	ENSG00000007171	FALSE
MR-IVW	NOS2:P35228:OID30087:v1:Cardiometabolic_II	NOS2	M01302	methionine	0.032363	0.170339	0.849316	PPP	P35228	Shin et al.	HMDB0000696	ENSG00000007171	FALSE
MR-IVW	NOS2:P35228:OID30087:v1:Cardiometabolic_II	NOS2	M01336	palmitate (16:0)	-0.173306	0.31453	0.581633	PPP	P35228	Shin et al.	HMDB0000220	ENSG00000007171	FALSE
MR-IVW	NOS2:P35228:OID30087:v1:Cardiometabolic_II	NOS2	M01358	stearate (18:0)	-0.195856	0.3079	0.52471	PPP	P35228	Shin et al.	HMDB0000827	ENSG00000007171	FALSE
MR-IVW	NOS2:P35228:OID30087:v1:Cardiometabolic_II	NOS2	M01493	ornithine	0.177149	0.355296	0.618065	PPP	P35228	Shin et al.	HMDB0000214	ENSG00000007171	FALSE
MR-IVW	NOS2:P35228:OID30087:v1:Cardiometabolic_II	NOS2	M01508	pantothenate	-0.0979386	0.302907	0.746446	PPP	P35228	Shin et al.	HMDB0000210	ENSG00000007171	FALSE
MR-IVW	NOS2:P35228:OID30087:v1:Cardiometabolic_II	NOS2	M01638	arginine	0.273484	0.391329	0.484639	PPP	P35228	Shin et al.	HMDB0000517	ENSG00000007171	TRUE
MR-IVW	NOS2:P35228:OID30087:v1:Cardiometabolic_II	NOS2	M01640	ascorbate (vitamin c)	0.117363	0.588306	0.841877	PPP	P35228	Shin et al.	HMDB0000044	ENSG00000007171	FALSE
MR-IVW	NOS2:P35228:OID30087:v1:Cardiometabolic_II	NOS2	M01670	urea	-0.209724	0.287356	0.465488	PPP	P35228	Shin et al.	HMDB0000294	ENSG00000007171	FALSE
MR-IVW	NOS2:P35228:OID30087:v1:Cardiometabolic_II	NOS2	M01712	cortisol	-0.141867	0.170346	0.404947	PPP	P35228	Shin et al.	HMDB0000063	ENSG00000007171	FALSE
MR-IVW	NOS2:P35228:OID30087:v1:Cardiometabolic_II	NOS2	M01827	riboflavin (vitamin b2)	-0.0591143	0.810326	0.941845	PPP	P35228	Shin et al.	HMDB0000244	ENSG00000007171	FALSE
MR-IVW	NOS2:P35228:OID30087:v1:Cardiometabolic_II	NOS2	M02132	citrulline	0.255226	0.170582	0.134601	PPP	P35228	Shin et al.	HMDB0000904	ENSG00000007171	TRUE
MR-IVW	NOS2:P35228:OID30087:v1:Cardiometabolic_II	NOS2	M02137	biliverdin	-0.412061	0.184618	0.025617	PPP	P35228	Shin et al.	HMDB0001008	ENSG00000007171	FALSE
MR-IVW	NOS2:P35228:OID30087:v1:Cardiometabolic_II	NOS2	M02342	serotonin (5ht)	0.231946	0.191853	0.226671	PPP	P35228	Shin et al.	HMDB0000259	ENSG00000007171	FALSE
MR-IVW	NOS2:P35228:OID30087:v1:Cardiometabolic_II	NOS2	M11438	phosphate	0.203736	0.170399	0.231837	PPP	P35228	Shin et al.	HMDB0001429	ENSG00000007171	FALSE
MR-IVW	NOS2:P35228:OID30087:v1:Cardiometabolic_II	NOS2	M15122	glycerol	-0.317309	0.201431	0.115194	PPP	P35228	Shin et al.	HMDB0000131	ENSG00000007171	FALSE
MR-IVW	NOS2:P35228:OID30087:v1:Cardiometabolic_II	NOS2	M15488	acetylphosphate	0.368671	0.170332	0.0304314	PPP	P35228	Shin et al.	HMDB0001494	ENSG00000007171	FALSE
MR-IVW	NOS2:P35228:OID30087:v1:Cardiometabolic_II	NOS2	M15506	choline	0.000473915	0.170771	0.997786	PPP	P35228	Shin et al.	HMDB0000097	ENSG00000007171	FALSE
MR-IVW	NOS2:P35228:OID30087:v1:Cardiometabolic_II	NOS2	M15630	n-acetylornithine	-0.107907	0.172717	0.532128	PPP	P35228	Shin et al.	HMDB0003357	ENSG00000007171	FALSE
MR-IVW	NOS2:P35228:OID30087:v1:Cardiometabolic_II	NOS2	M15677	3-methylhistidine	-0.386718	0.260531	0.137718	PPP	P35228	Shin et al.	HMDB0000479	ENSG00000007171	FALSE
MR-IVW	NOS2:P35228:OID30087:v1:Cardiometabolic_II	NOS2	M15990	glycerophosphorylcholine (gpc)	0.143475	0.319785	0.653676	PPP	P35228	Shin et al.	HMDB0000086	ENSG00000007171	FALSE
MR-IVW	NOS2:P35228:OID30087:v1:Cardiometabolic_II	NOS2	M15996	aspartate	0.236493	0.177617	0.183032	PPP	P35228	Shin et al.	HMDB0000191	ENSG00000007171	FALSE
MR-IVW	NOS2:P35228:OID30087:v1:Cardiometabolic_II	NOS2	M20489	glucose	-0.307934	0.197512	0.118981	PPP	P35228	Shin et al.	HMDB0000122	ENSG00000007171	FALSE
MR-IVW	NOS2:P35228:OID30087:v1:Cardiometabolic_II	NOS2	M21044	2-hydroxybutyrate (ahb)	-0.406046	0.34279	0.236201	PPP	P35228	Shin et al.	HMDB0000008	ENSG00000007171	FALSE
MR-IVW	NOS2:P35228:OID30087:v1:Cardiometabolic_II	NOS2	M27718	creatine	-0.320477	0.201381	0.11152	PPP	P35228	Shin et al.	HMDB0000064	ENSG00000007171	FALSE
MR-IVW	NOS2:P35228:OID30087:v1:Cardiometabolic_II	NOS2	M31453	cysteine	0.209751	0.171385	0.221005	PPP	P35228	Shin et al.	HMDB0000574	ENSG00000007171	FALSE
MR-IVW	NOS2:P35228:OID30087:v1:Cardiometabolic_II	NOS2	M32198	acetylcarnitine (c2)	-0.093459	0.170234	0.583004	PPP	P35228	Shin et al.	HMDB0000201	ENSG00000007171	FALSE
MR-IVW	NOS2:P35228:OID30087:v1:Cardiometabolic_II	NOS2	M32315	serine	-0.180993	0.170304	0.28789	PPP	P35228	Shin et al.	HMDB0000187	ENSG00000007171	FALSE
MR-IVW	NOS2:P35228:OID30087:v1:Cardiometabolic_II	NOS2	M32338	glycine	-0.062933	0.170235	0.711619	PPP	P35228	Shin et al.	HMDB0000123	ENSG00000007171	FALSE
MR-IVW	NOS2:P35228:OID30087:v1:Cardiometabolic_II	NOS2	M32339	alanine	-0.0899239	0.170371	0.59763	PPP	P35228	Shin et al.	HMDB0000161	ENSG00000007171	FALSE
MR-IVW	NOS2:P35228:OID30087:v1:Cardiometabolic_II	NOS2	M32425	dehydroepiandrosterone sulfate (dhea-s)	-0.0123565	0.170347	0.942175	PPP	P35228	Shin et al.	HMDB0001032	ENSG00000007171	FALSE
MR-IVW	NOS2:P35228:OID30087:v1:Cardiometabolic_II	NOS2	M32593	heme	0.0567473	0.189203	0.764231	PPP	P35228	Shin et al.	HMDB0003178	ENSG00000007171	FALSE
MR-IVW	NOS2:P35228:OID30087:v1:Cardiometabolic_II	NOS2	M33453	alpha-ketoglutarate	-0.0208217	0.193103	0.914133	PPP	P35228	Shin et al.	HMDB0000208	ENSG00000007171	FALSE
MR-IVW	NOS2:P35228:OID30087:v1:Cardiometabolic_II	NOS2	bioa_001	alanine	0.0154258	0.101252	0.87891	PPP	P35228	Lotta et al.	HMDB0000161	ENSG00000007171	FALSE
MR-IVW	NOS2:P35228:OID30087:v1:Cardiometabolic_II	NOS2	bioa_002	arginine	0.182579	0.0832941	0.0283808	PPP	P35228	Lotta et al.	HMDB0000517	ENSG00000007171	TRUE
MR-IVW	NOS2:P35228:OID30087:v1:Cardiometabolic_II	NOS2	bioa_004	aspartate	0.0196805	0.0832286	0.813073	PPP	P35228	Lotta et al.	HMDB0000191	ENSG00000007171	FALSE
MR-IVW	NOS2:P35228:OID30087:v1:Cardiometabolic_II	NOS2	bioa_005	citrulline	0.0871672	0.180401	0.628964	PPP	P35228	Lotta et al.	HMDB0000904	ENSG00000007171	TRUE
MR-IVW	NOS2:P35228:OID30087:v1:Cardiometabolic_II	NOS2	bioa_008	glycine	-0.03664	0.0520299	0.481302	PPP	P35228	Lotta et al.	HMDB0000123	ENSG00000007171	FALSE
MR-IVW	NOS2:P35228:OID30087:v1:Cardiometabolic_II	NOS2	bioa_013	methionine	0.0565043	0.0829699	0.495858	PPP	P35228	Lotta et al.	HMDB0000696	ENSG00000007171	FALSE
MR-IVW	NOS2:P35228:OID30087:v1:Cardiometabolic_II	NOS2	bioa_014	ornithine	-0.0599643	0.083033	0.470187	PPP	P35228	Lotta et al.	HMDB0000214	ENSG00000007171	FALSE
MR-IVW	NOS2:P35228:OID30087:v1:Cardiometabolic_II	NOS2	bioa_015	phenylethylamine	0.00634397	0.152508	0.966819	PPP	P35228	Lotta et al.	HMDB0012275	ENSG00000007171	FALSE
MR-IVW	NOS2:P35228:OID30087:v1:Cardiometabolic_II	NOS2	bioa_018	serine	-0.0269558	0.0975501	0.782296	PPP	P35228	Lotta et al.	HMDB0000187	ENSG00000007171	FALSE
MR-IVW	NOS2:P35228:OID30087:v1:Cardiometabolic_II	NOS2	bioa_020	tryptophan	0.13	0.0829595	0.117108	PPP	P35228	Lotta et al.	HMDB0000929	ENSG00000007171	FALSE
MR-IVW	NOS2:P35228:OID30087:v1:Cardiometabolic_II	NOS2	bioa_023	n-acetylornithine	-0.111506	0.092293	0.226981	PPP	P35228	Lotta et al.	HMDB0003357	ENSG00000007171	FALSE
MR-IVW	NOS2:P35228:OID30087:v1:Cardiometabolic_II	NOS2	bioa_031	sarcosine	-0.170045	0.244128	0.486089	PPP	P35228	Lotta et al.	HMDB0000271	ENSG00000007171	FALSE
MR-IVW	NOS2:P35228:OID30087:v1:Cardiometabolic_II	NOS2	bioa_032	serotonin	0.186738	0.106205	0.0787006	PPP	P35228	Lotta et al.	HMDB0000259	ENSG00000007171	FALSE
MR-IVW	NOS2:P35228:OID30087:v1:Cardiometabolic_II	NOS2	bioa_033	spermidine	0.0804776	0.119912	0.502132	PPP	P35228	Lotta et al.	HMDB0001257	ENSG00000007171	FALSE
MR-IVW	NOS2:P35228:OID30087:v1:Cardiometabolic_II	NOS2	bior_002	acetylcarnitine (c2)	-0.244256	0.0829094	0.00321847	PPP	P35228	Lotta et al.	HMDB0000201	ENSG00000007171	FALSE
MR-IVW	NOS2:P35228:OID30087:v1:Cardiometabolic_II	NOS2	met-d-Acetate	acetate	-0.049546	0.0527738	0.347815	PPP	P35228	Borges et al.	HMDB0000042	ENSG00000007171	FALSE
MR-IVW	NOS2:P35228:OID30087:v1:Cardiometabolic_II	NOS2	met-d-Acetoacetate	acetoacetate	-0.0433643	0.0416153	0.297399	PPP	P35228	Borges et al.	HMDB0000060	ENSG00000007171	FALSE
MR-IVW	NOS2:P35228:OID30087:v1:Cardiometabolic_II	NOS2	met-d-Ala	alanine	-0.0213851	0.0416155	0.60734	PPP	P35228	Borges et al.	HMDB0000161	ENSG00000007171	FALSE
MR-IVW	NOS2:P35228:OID30087:v1:Cardiometabolic_II	NOS2	met-d-Gly	glycine	-0.0729314	0.0416337	0.0798184	PPP	P35228	Borges et al.	HMDB0000123	ENSG00000007171	FALSE
MR-IVW	NOS2:P35228:OID30087:v1:Cardiometabolic_II	NOS2	met-d-LA	linoleate (18:2n6)	0.0508289	0.0731088	0.486899	PPP	P35228	Borges et al.	HMDB0006270,HMDB0000673	ENSG00000007171	FALSE
MR-IVW	NOS2:P35228:OID30087:v1:Cardiometabolic_II	NOS2	met-d-Phe	phenylalanine	-0.0593136	0.0514877	0.249323	PPP	P35228	Borges et al.	HMDB0000159	ENSG00000007171	FALSE
MR-IVW	NOS2:P35228:OID30087:v1:Cardiometabolic_II	NOS2	met-d-Pyruvate	pyruvate	0.00246501	0.0416746	0.952834	PPP	P35228	Borges et al.	HMDB0000243	ENSG00000007171	FALSE
MR-IVW	NOS3:P29474:OID20834:v1:Neurology	NOS3	GCST90199627	n-alpha-acetylornithine	-0.85353	0.397913	0.0319517	PPP	P29474	Chen et al.	HMDB0003357	ENSG00000164867	FALSE
MR-IVW	NOS3:P29474:OID20834:v1:Neurology	NOS3	GCST90199628	3-methylhistidine	0.0713236	0.327371	0.827532	PPP	P29474	Chen et al.	HMDB0000479	ENSG00000164867	FALSE
MR-IVW	NOS3:P29474:OID20834:v1:Neurology	NOS3	GCST90199629	glycerophosphorylcholine (gpc)	-0.331939	0.328883	0.312834	PPP	P29474	Chen et al.	HMDB0000086	ENSG00000164867	FALSE
MR-IVW	NOS3:P29474:OID20834:v1:Neurology	NOS3	GCST90199669	acetylcarnitine (c2)	-0.0993112	0.327905	0.761992	PPP	P29474	Chen et al.	HMDB0000201	ENSG00000164867	FALSE
MR-IVW	NOS3:P29474:OID20834:v1:Neurology	NOS3	GCST90199673	dehydroepiandrosterone sulfate (dhea-s)	0.473466	0.328542	0.149553	PPP	P29474	Chen et al.	HMDB0001032	ENSG00000164867	FALSE
MR-IVW	NOS3:P29474:OID20834:v1:Neurology	NOS3	GCST90199691	1-methylhistidine	0.00462852	0.328624	0.988763	PPP	P29474	Chen et al.	HMDB0000001	ENSG00000164867	FALSE
MR-IVW	NOS3:P29474:OID20834:v1:Neurology	NOS3	GCST90199845	sphinganine-1-phosphate	0.127921	0.330636	0.698835	PPP	P29474	Chen et al.	HMDB0001383	ENSG00000164867	FALSE
MR-IVW	NOS3:P29474:OID20834:v1:Neurology	NOS3	GCST90199896	sulfate*	-0.0509369	0.328543	0.876791	PPP	P29474	Chen et al.	HMDB01448	ENSG00000164867	FALSE
MR-IVW	NOS3:P29474:OID20834:v1:Neurology	NOS3	GCST90199972	sphingomyelin (d18:1/24:1, d18:2/24:0)*	0.5447	0.327753	0.0965281	PPP	P29474	Chen et al.	HMDB0012107	ENSG00000164867	FALSE
MR-IVW	NOS3:P29474:OID20834:v1:Neurology	NOS3	GCST90200001	sphingomyelin (d18:1/20:0, d16:1/22:0)*	0.0128763	0.328006	0.968686	PPP	P29474	Chen et al.	HMDB0012102	ENSG00000164867	FALSE
MR-IVW	NOS3:P29474:OID20834:v1:Neurology	NOS3	GCST90200049	myristoyl dihydrosphingomyelin (d18:0/14:0)*	-0.383038	0.328039	0.242944	PPP	P29474	Chen et al.	HMDB0012085	ENSG00000164867	FALSE
MR-IVW	NOS3:P29474:OID20834:v1:Neurology	NOS3	GCST90200056	sphingomyelin (d18:0/18:0, d19:0/17:0)*	0.156991	0.327664	0.631852	PPP	P29474	Chen et al.	HMDB0012087	ENSG00000164867	FALSE
MR-IVW	NOS3:P29474:OID20834:v1:Neurology	NOS3	GCST90200279	pantothenate	-0.354195	0.329241	0.282021	PPP	P29474	Chen et al.	HMDB0000210	ENSG00000164867	FALSE
MR-IVW	NOS3:P29474:OID20834:v1:Neurology	NOS3	GCST90200283	3-ureidopropionate	0.186223	0.343173	0.58737	PPP	P29474	Chen et al.	HMDB0000026	ENSG00000164867	FALSE
MR-IVW	NOS3:P29474:OID20834:v1:Neurology	NOS3	GCST90200291	sarcosine	0.0126542	0.328684	0.969289	PPP	P29474	Chen et al.	HMDB0000271	ENSG00000164867	FALSE
MR-IVW	NOS3:P29474:OID20834:v1:Neurology	NOS3	GCST90200296	methyl indole-3-acetate	-0.386687	0.3554	0.27658	PPP	P29474	Chen et al.	HMDB0029738	ENSG00000164867	FALSE
MR-IVW	NOS3:P29474:OID20834:v1:Neurology	NOS3	GCST90200306	butyrate/isobutyrate (4:0)	0.58433	0.333086	0.0793801	PPP	P29474	Chen et al.	HMDB0000039	ENSG00000164867	FALSE
MR-IVW	NOS3:P29474:OID20834:v1:Neurology	NOS3	GCST90200314	n-acetylneuraminate	-0.370016	0.329119	0.260902	PPP	P29474	Chen et al.	HMDB0000230	ENSG00000164867	FALSE
MR-IVW	NOS3:P29474:OID20834:v1:Neurology	NOS3	GCST90200318	acetoacetate	0.139146	0.359252	0.698518	PPP	P29474	Chen et al.	HMDB0000060	ENSG00000164867	FALSE
MR-IVW	NOS3:P29474:OID20834:v1:Neurology	NOS3	GCST90200319	cys-gly, oxidized	-0.0746006	0.328025	0.820094	PPP	P29474	Chen et al.	HMDB0000078	ENSG00000164867	FALSE
MR-IVW	NOS3:P29474:OID20834:v1:Neurology	NOS3	GCST90200323	creatine	0.34918	0.327429	0.286229	PPP	P29474	Chen et al.	HMDB0000064	ENSG00000164867	FALSE
MR-IVW	NOS3:P29474:OID20834:v1:Neurology	NOS3	GCST90200325	glycerol	0.0188798	0.327451	0.954022	PPP	P29474	Chen et al.	HMDB0000131	ENSG00000164867	FALSE
MR-IVW	NOS3:P29474:OID20834:v1:Neurology	NOS3	GCST90200327	choline	-0.796514	0.32779	0.0151008	PPP	P29474	Chen et al.	HMDB0000097	ENSG00000164867	FALSE
MR-IVW	NOS3:P29474:OID20834:v1:Neurology	NOS3	GCST90200335	stearoyl sphingomyelin (d18:1/18:0)	0.00918586	0.327986	0.977657	PPP	P29474	Chen et al.	HMDB0001348	ENSG00000164867	FALSE
MR-IVW	NOS3:P29474:OID20834:v1:Neurology	NOS3	GCST90200336	n-palmitoyl-sphingosine (d18:1/16:0)	0.102353	0.327826	0.754876	PPP	P29474	Chen et al.	HMDB0004949	ENSG00000164867	FALSE
MR-IVW	NOS3:P29474:OID20834:v1:Neurology	NOS3	GCST90200341	n-stearoyl-sphingosine (d18:1/18:0)*	0.18337	0.32806	0.576193	PPP	P29474	Chen et al.	HMDB0004950	ENSG00000164867	FALSE
MR-IVW	NOS3:P29474:OID20834:v1:Neurology	NOS3	GCST90200345	s-adenosylhomocysteine (sah)	-0.0786605	0.380309	0.83614	PPP	P29474	Chen et al.	HMDB00939	ENSG00000164867	FALSE
MR-IVW	NOS3:P29474:OID20834:v1:Neurology	NOS3	GCST90200351	n-acetylputrescine	-0.927175	0.328126	0.0047182	PPP	P29474	Chen et al.	HMDB0002064	ENSG00000164867	FALSE
MR-IVW	NOS3:P29474:OID20834:v1:Neurology	NOS3	GCST90200354	linoleate (18:2n6)	-0.0107566	0.327947	0.973834	PPP	P29474	Chen et al.	HMDB0006270,HMDB0000673	ENSG00000164867	FALSE
MR-IVW	NOS3:P29474:OID20834:v1:Neurology	NOS3	GCST90200355	adenosine 5'-diphosphate (adp)	-0.415222	0.439078	0.344318	PPP	P29474	Chen et al.	HMDB0001341	ENSG00000164867	FALSE
MR-IVW	NOS3:P29474:OID20834:v1:Neurology	NOS3	GCST90200356	adenosine 5'-monophosphate (amp)	-0.0493489	0.328783	0.880689	PPP	P29474	Chen et al.	HMDB0000045	ENSG00000164867	FALSE
MR-IVW	NOS3:P29474:OID20834:v1:Neurology	NOS3	GCST90200358	arachidonate (20:4n6)	0.0912715	0.327707	0.780617	PPP	P29474	Chen et al.	HMDB0001043	ENSG00000164867	FALSE
MR-IVW	NOS3:P29474:OID20834:v1:Neurology	NOS3	GCST90200361	beta-alanine	-0.193661	0.330877	0.558348	PPP	P29474	Chen et al.	HMDB0000056	ENSG00000164867	FALSE
MR-IVW	NOS3:P29474:OID20834:v1:Neurology	NOS3	GCST90200362	succinate	-0.217568	0.334418	0.515313	PPP	P29474	Chen et al.	HMDB0000254	ENSG00000164867	FALSE
MR-IVW	NOS3:P29474:OID20834:v1:Neurology	NOS3	GCST90200363	choline phosphate	-0.0374297	0.328244	0.909214	PPP	P29474	Chen et al.	HMDB0001565	ENSG00000164867	FALSE
MR-IVW	NOS3:P29474:OID20834:v1:Neurology	NOS3	GCST90200364	cysteinylglycine	-0.12335	0.328861	0.707599	PPP	P29474	Chen et al.	HMDB0000078	ENSG00000164867	FALSE
MR-IVW	NOS3:P29474:OID20834:v1:Neurology	NOS3	GCST90200370	aspartate	-0.109508	0.328083	0.738545	PPP	P29474	Chen et al.	HMDB0000191	ENSG00000164867	FALSE
MR-IVW	NOS3:P29474:OID20834:v1:Neurology	NOS3	GCST90200372	arginine	0.0715012	0.328403	0.827644	PPP	P29474	Chen et al.	HMDB0000517	ENSG00000164867	TRUE
MR-IVW	NOS3:P29474:OID20834:v1:Neurology	NOS3	GCST90200374	sphinganine	-0.0437479	0.345802	0.899327	PPP	P29474	Chen et al.	HMDB0000269	ENSG00000164867	FALSE
MR-IVW	NOS3:P29474:OID20834:v1:Neurology	NOS3	GCST90200376	flavin adenine dinucleotide (fad)	-0.273678	0.376783	0.467622	PPP	P29474	Chen et al.	HMDB0001248	ENSG00000164867	FALSE
MR-IVW	NOS3:P29474:OID20834:v1:Neurology	NOS3	GCST90200378	cortisol	0.478821	0.329242	0.14586	PPP	P29474	Chen et al.	HMDB0000063	ENSG00000164867	FALSE
MR-IVW	NOS3:P29474:OID20834:v1:Neurology	NOS3	GCST90200383	cystathionine	-0.475423	0.3329	0.153255	PPP	P29474	Chen et al.	HMDB0000099	ENSG00000164867	FALSE
MR-IVW	NOS3:P29474:OID20834:v1:Neurology	NOS3	GCST90200384	guanidinoacetate	-0.0568623	0.328384	0.862527	PPP	P29474	Chen et al.	HMDB0000128	ENSG00000164867	FALSE
MR-IVW	NOS3:P29474:OID20834:v1:Neurology	NOS3	GCST90200385	sphingosine	0.0806441	0.333607	0.808987	PPP	P29474	Chen et al.	HMDB0000252	ENSG00000164867	FALSE
MR-IVW	NOS3:P29474:OID20834:v1:Neurology	NOS3	GCST90200390	stearate (18:0)	0.0760059	0.327708	0.816591	PPP	P29474	Chen et al.	HMDB0000827	ENSG00000164867	FALSE
MR-IVW	NOS3:P29474:OID20834:v1:Neurology	NOS3	GCST90200391	methionine	0.0848798	0.328702	0.796232	PPP	P29474	Chen et al.	HMDB0000696	ENSG00000164867	FALSE
MR-IVW	NOS3:P29474:OID20834:v1:Neurology	NOS3	GCST90200393	phosphate	-0.179142	0.328199	0.58518	PPP	P29474	Chen et al.	HMDB0001429	ENSG00000164867	FALSE
MR-IVW	NOS3:P29474:OID20834:v1:Neurology	NOS3	GCST90200394	inosine	-0.0134793	0.424062	0.974643	PPP	P29474	Chen et al.	HMDB0000195	ENSG00000164867	FALSE
MR-IVW	NOS3:P29474:OID20834:v1:Neurology	NOS3	GCST90200395	inosine 5'-monophosphate (imp)	0.0135793	0.437604	0.975245	PPP	P29474	Chen et al.	HMDB0000175	ENSG00000164867	FALSE
MR-IVW	NOS3:P29474:OID20834:v1:Neurology	NOS3	GCST90200396	phenylalanine	-0.361332	0.32856	0.271443	PPP	P29474	Chen et al.	HMDB0000159	ENSG00000164867	FALSE
MR-IVW	NOS3:P29474:OID20834:v1:Neurology	NOS3	GCST90200397	palmitate (16:0)	0.134781	0.327765	0.680916	PPP	P29474	Chen et al.	HMDB0000220	ENSG00000164867	FALSE
MR-IVW	NOS3:P29474:OID20834:v1:Neurology	NOS3	GCST90200400	nicotinamide	0.10394	0.330963	0.753481	PPP	P29474	Chen et al.	HMDB0001406	ENSG00000164867	FALSE
MR-IVW	NOS3:P29474:OID20834:v1:Neurology	NOS3	GCST90200403	citrulline	0.0610307	0.33001	0.853279	PPP	P29474	Chen et al.	HMDB0000904	ENSG00000164867	TRUE
MR-IVW	NOS3:P29474:OID20834:v1:Neurology	NOS3	GCST90200404	ornithine	-0.0962831	0.328044	0.769135	PPP	P29474	Chen et al.	HMDB0000214	ENSG00000164867	FALSE
MR-IVW	NOS3:P29474:OID20834:v1:Neurology	NOS3	GCST90200405	retinol (vitamin a)	-0.0914886	0.328203	0.780432	PPP	P29474	Chen et al.	HMDB0000305	ENSG00000164867	FALSE
MR-IVW	NOS3:P29474:OID20834:v1:Neurology	NOS3	GCST90200406	1-methylnicotinamide	-0.145676	0.329261	0.658175	PPP	P29474	Chen et al.	HMDB0000699	ENSG00000164867	FALSE
MR-IVW	NOS3:P29474:OID20834:v1:Neurology	NOS3	GCST90200407	uridine	-0.306248	0.328068	0.350567	PPP	P29474	Chen et al.	HMDB0000296	ENSG00000164867	FALSE
MR-IVW	NOS3:P29474:OID20834:v1:Neurology	NOS3	GCST90200415	serine	-0.0274606	0.327728	0.933223	PPP	P29474	Chen et al.	HMDB0000187	ENSG00000164867	FALSE
MR-IVW	NOS3:P29474:OID20834:v1:Neurology	NOS3	GCST90200417	urea	-0.579193	0.328322	0.0777151	PPP	P29474	Chen et al.	HMDB0000294	ENSG00000164867	FALSE
MR-IVW	NOS3:P29474:OID20834:v1:Neurology	NOS3	GCST90200418	pyridoxal	-0.293998	0.33278	0.376988	PPP	P29474	Chen et al.	HMDB0001545	ENSG00000164867	FALSE
MR-IVW	NOS3:P29474:OID20834:v1:Neurology	NOS3	GCST90200422	serotonin	-0.0821611	0.344206	0.81134	PPP	P29474	Chen et al.	HMDB0000259	ENSG00000164867	FALSE
MR-IVW	NOS3:P29474:OID20834:v1:Neurology	NOS3	GCST90200423	spermidine	-1.05281	0.347486	0.00244735	PPP	P29474	Chen et al.	HMDB0001257	ENSG00000164867	FALSE
MR-IVW	NOS3:P29474:OID20834:v1:Neurology	NOS3	GCST90200429	cytidine	-0.392476	0.340541	0.249113	PPP	P29474	Chen et al.	HMDB0000089	ENSG00000164867	FALSE
MR-IVW	NOS3:P29474:OID20834:v1:Neurology	NOS3	GCST90200430	pyruvate	-0.152304	0.327962	0.642364	PPP	P29474	Chen et al.	HMDB0000243	ENSG00000164867	FALSE
MR-IVW	NOS3:P29474:OID20834:v1:Neurology	NOS3	GCST90200431	alanine	-0.551739	0.327791	0.0923361	PPP	P29474	Chen et al.	HMDB0000161	ENSG00000164867	FALSE
MR-IVW	NOS3:P29474:OID20834:v1:Neurology	NOS3	GCST90200437	fructose	0.290611	0.3304	0.37909	PPP	P29474	Chen et al.	HMDB0000660	ENSG00000164867	FALSE
MR-IVW	NOS3:P29474:OID20834:v1:Neurology	NOS3	GCST90200438	alpha-ketobutyrate	0.477758	0.329263	0.146781	PPP	P29474	Chen et al.	HMDB0000005	ENSG00000164867	FALSE
MR-IVW	NOS3:P29474:OID20834:v1:Neurology	NOS3	GCST90200439	cysteine	-0.473704	0.328782	0.149645	PPP	P29474	Chen et al.	HMDB0000574	ENSG00000164867	FALSE
MR-IVW	NOS3:P29474:OID20834:v1:Neurology	NOS3	GCST90200441	tryptophan	-0.441716	0.328408	0.178618	PPP	P29474	Chen et al.	HMDB0000929	ENSG00000164867	FALSE
MR-IVW	NOS3:P29474:OID20834:v1:Neurology	NOS3	GCST90200447	maltose	0.624561	0.373918	0.0948574	PPP	P29474	Chen et al.	HMDB0000163	ENSG00000164867	FALSE
MR-IVW	NOS3:P29474:OID20834:v1:Neurology	NOS3	GCST90200455	alpha-ketoglutarate	0.335022	0.328883	0.308361	PPP	P29474	Chen et al.	HMDB0000208	ENSG00000164867	FALSE
MR-IVW	NOS3:P29474:OID20834:v1:Neurology	NOS3	GCST90200684	n-acetyl-aspartyl-glutamate (naag)	-0.804937	0.339429	0.0177185	PPP	P29474	Chen et al.	HMDB0001067	ENSG00000164867	FALSE
MR-IVW	NOS3:P29474:OID20834:v1:Neurology	NOS3	GCST90200687	bilirubin (e,z or z,e)*	-0.718022	0.328289	0.0287304	PPP	P29474	Chen et al.	HMDB0000488	ENSG00000164867	FALSE
MR-IVW	NOS3:P29474:OID20834:v1:Neurology	NOS3	GCST90200691	n-delta-acetylornithine	-0.0999909	0.327965	0.760455	PPP	P29474	Chen et al.	HMDB0003357	ENSG00000164867	FALSE
MR-IVW	NOS3:P29474:OID20834:v1:Neurology	NOS3	GCST90200704	bilirubin (z,z)	-0.638365	0.327851	0.0515209	PPP	P29474	Chen et al.	HMDB0000054	ENSG00000164867	FALSE
MR-IVW	NOS3:P29474:OID20834:v1:Neurology	NOS3	GCST90200706	biliverdin	-0.445284	0.32787	0.174429	PPP	P29474	Chen et al.	HMDB0001008	ENSG00000164867	FALSE
MR-IVW	NOS3:P29474:OID20834:v1:Neurology	NOS3	GCST90200707	glycine	-0.225841	0.327897	0.490977	PPP	P29474	Chen et al.	HMDB0000123	ENSG00000164867	FALSE
MR-IVW	NOS3:P29474:OID20834:v1:Neurology	NOS3	M00054	tryptophan	-0.532806	0.347482	0.125194	PPP	P29474	Shin et al.	HMDB0000929	ENSG00000164867	FALSE
MR-IVW	NOS3:P29474:OID20834:v1:Neurology	NOS3	M00555	adenosine	-0.565031	0.347712	0.104163	PPP	P29474	Shin et al.	HMDB0000050	ENSG00000164867	FALSE
MR-IVW	NOS3:P29474:OID20834:v1:Neurology	NOS3	M00577	fructose	0.732533	0.347953	0.0352684	PPP	P29474	Shin et al.	HMDB0000660	ENSG00000164867	FALSE
MR-IVW	NOS3:P29474:OID20834:v1:Neurology	NOS3	M00599	pyruvate	-0.488808	0.350312	0.162911	PPP	P29474	Shin et al.	HMDB0000243	ENSG00000164867	FALSE
MR-IVW	NOS3:P29474:OID20834:v1:Neurology	NOS3	M00606	uridine	-0.408857	0.347529	0.239407	PPP	P29474	Shin et al.	HMDB0000296	ENSG00000164867	FALSE
MR-IVW	NOS3:P29474:OID20834:v1:Neurology	NOS3	M01105	linoleate (18:2n6)	-0.180987	0.348052	0.603064	PPP	P29474	Shin et al.	HMDB0006270,HMDB0000673	ENSG00000164867	FALSE
MR-IVW	NOS3:P29474:OID20834:v1:Neurology	NOS3	M01110	arachidonate (20:4n6)	-0.180569	0.347248	0.603064	PPP	P29474	Shin et al.	HMDB0001043	ENSG00000164867	FALSE
MR-IVW	NOS3:P29474:OID20834:v1:Neurology	NOS3	M01123	inosine	0.285167	0.580168	0.623055	PPP	P29474	Shin et al.	HMDB0000195	ENSG00000164867	FALSE
MR-IVW	NOS3:P29474:OID20834:v1:Neurology	NOS3	M01302	methionine	-0.648936	0.347644	0.0619482	PPP	P29474	Shin et al.	HMDB0000696	ENSG00000164867	FALSE
MR-IVW	NOS3:P29474:OID20834:v1:Neurology	NOS3	M01336	palmitate (16:0)	-0.120906	0.347606	0.727971	PPP	P29474	Shin et al.	HMDB0000220	ENSG00000164867	FALSE
MR-IVW	NOS3:P29474:OID20834:v1:Neurology	NOS3	M01358	stearate (18:0)	-0.289601	0.347521	0.404657	PPP	P29474	Shin et al.	HMDB0000827	ENSG00000164867	FALSE
MR-IVW	NOS3:P29474:OID20834:v1:Neurology	NOS3	M01493	ornithine	0.251039	0.348665	0.471525	PPP	P29474	Shin et al.	HMDB0000214	ENSG00000164867	FALSE
MR-IVW	NOS3:P29474:OID20834:v1:Neurology	NOS3	M01508	pantothenate	-0.0130459	0.352238	0.970455	PPP	P29474	Shin et al.	HMDB0000210	ENSG00000164867	FALSE
MR-IVW	NOS3:P29474:OID20834:v1:Neurology	NOS3	M01638	arginine	-0.304832	0.353605	0.38865	PPP	P29474	Shin et al.	HMDB0000517	ENSG00000164867	TRUE
MR-IVW	NOS3:P29474:OID20834:v1:Neurology	NOS3	M01640	ascorbate (vitamin c)	1.01956	0.655827	0.120036	PPP	P29474	Shin et al.	HMDB0000044	ENSG00000164867	FALSE
MR-IVW	NOS3:P29474:OID20834:v1:Neurology	NOS3	M01670	urea	-0.49474	0.347655	0.154714	PPP	P29474	Shin et al.	HMDB0000294	ENSG00000164867	FALSE
MR-IVW	NOS3:P29474:OID20834:v1:Neurology	NOS3	M01712	cortisol	-0.263437	0.347737	0.448705	PPP	P29474	Shin et al.	HMDB0000063	ENSG00000164867	FALSE
MR-IVW	NOS3:P29474:OID20834:v1:Neurology	NOS3	M01827	riboflavin (vitamin b2)	-1.14788	0.754548	0.12819	PPP	P29474	Shin et al.	HMDB0000244	ENSG00000164867	FALSE
MR-IVW	NOS3:P29474:OID20834:v1:Neurology	NOS3	M02132	citrulline	-0.174121	0.348243	0.617075	PPP	P29474	Shin et al.	HMDB0000904	ENSG00000164867	TRUE
MR-IVW	NOS3:P29474:OID20834:v1:Neurology	NOS3	M02137	biliverdin	-0.205604	0.376941	0.585441	PPP	P29474	Shin et al.	HMDB0001008	ENSG00000164867	FALSE
MR-IVW	NOS3:P29474:OID20834:v1:Neurology	NOS3	M02342	serotonin (5ht)	0.190808	0.391658	0.626131	PPP	P29474	Shin et al.	HMDB0000259	ENSG00000164867	FALSE
MR-IVW	NOS3:P29474:OID20834:v1:Neurology	NOS3	M11438	phosphate	-0.374598	0.347841	0.281515	PPP	P29474	Shin et al.	HMDB0001429	ENSG00000164867	FALSE
MR-IVW	NOS3:P29474:OID20834:v1:Neurology	NOS3	M15122	glycerol	-0.0668476	0.347608	0.847501	PPP	P29474	Shin et al.	HMDB0000131	ENSG00000164867	FALSE
MR-IVW	NOS3:P29474:OID20834:v1:Neurology	NOS3	M15488	acetylphosphate	-0.565031	0.347712	0.104163	PPP	P29474	Shin et al.	HMDB0001494	ENSG00000164867	FALSE
MR-IVW	NOS3:P29474:OID20834:v1:Neurology	NOS3	M15506	choline	-0.464751	0.348563	0.182422	PPP	P29474	Shin et al.	HMDB0000097	ENSG00000164867	FALSE
MR-IVW	NOS3:P29474:OID20834:v1:Neurology	NOS3	M15630	n-acetylornithine	-0.819651	0.35245	0.0200409	PPP	P29474	Shin et al.	HMDB0003357	ENSG00000164867	FALSE
MR-IVW	NOS3:P29474:OID20834:v1:Neurology	NOS3	M15677	3-methylhistidine	-0.344395	0.401794	0.391366	PPP	P29474	Shin et al.	HMDB0000479	ENSG00000164867	FALSE
MR-IVW	NOS3:P29474:OID20834:v1:Neurology	NOS3	M15990	glycerophosphorylcholine (gpc)	-0.234177	0.36191	0.517594	PPP	P29474	Shin et al.	HMDB0000086	ENSG00000164867	FALSE
MR-IVW	NOS3:P29474:OID20834:v1:Neurology	NOS3	M15996	aspartate	0.259725	0.349286	0.457125	PPP	P29474	Shin et al.	HMDB0000191	ENSG00000164867	FALSE
MR-IVW	NOS3:P29474:OID20834:v1:Neurology	NOS3	M20489	glucose	0.512055	0.348197	0.141403	PPP	P29474	Shin et al.	HMDB0000122	ENSG00000164867	FALSE
MR-IVW	NOS3:P29474:OID20834:v1:Neurology	NOS3	M21044	2-hydroxybutyrate (ahb)	0.18385	0.347271	0.59652	PPP	P29474	Shin et al.	HMDB0000008	ENSG00000164867	FALSE
MR-IVW	NOS3:P29474:OID20834:v1:Neurology	NOS3	M27718	creatine	-0.0730762	0.347112	0.833257	PPP	P29474	Shin et al.	HMDB0000064	ENSG00000164867	FALSE
MR-IVW	NOS3:P29474:OID20834:v1:Neurology	NOS3	M31453	cysteine	0.0269136	0.349876	0.938685	PPP	P29474	Shin et al.	HMDB0000574	ENSG00000164867	FALSE
MR-IVW	NOS3:P29474:OID20834:v1:Neurology	NOS3	M32198	acetylcarnitine (c2)	-0.267308	0.3475	0.441756	PPP	P29474	Shin et al.	HMDB0000201	ENSG00000164867	FALSE
MR-IVW	NOS3:P29474:OID20834:v1:Neurology	NOS3	M32315	serine	-0.072433	0.347678	0.834969	PPP	P29474	Shin et al.	HMDB0000187	ENSG00000164867	FALSE
MR-IVW	NOS3:P29474:OID20834:v1:Neurology	NOS3	M32338	glycine	0.180704	0.347508	0.603064	PPP	P29474	Shin et al.	HMDB0000123	ENSG00000164867	FALSE
MR-IVW	NOS3:P29474:OID20834:v1:Neurology	NOS3	M32339	alanine	-0.246348	0.347786	0.478738	PPP	P29474	Shin et al.	HMDB0000161	ENSG00000164867	FALSE
MR-IVW	NOS3:P29474:OID20834:v1:Neurology	NOS3	M32425	dehydroepiandrosterone sulfate (dhea-s)	0.306822	0.347732	0.377586	PPP	P29474	Shin et al.	HMDB0001032	ENSG00000164867	FALSE
MR-IVW	NOS3:P29474:OID20834:v1:Neurology	NOS3	M32593	heme	0.378632	0.386204	0.326893	PPP	P29474	Shin et al.	HMDB0003178	ENSG00000164867	FALSE
MR-IVW	NOS3:P29474:OID20834:v1:Neurology	NOS3	M33453	alpha-ketoglutarate	-0.170217	0.394187	0.665874	PPP	P29474	Shin et al.	HMDB0000208	ENSG00000164867	FALSE
MR-IVW	NOS3:P29474:OID20834:v1:Neurology	NOS3	bioa_001	alanine	-0.0710776	0.101395	0.483303	PPP	P29474	Lotta et al.	HMDB0000161	ENSG00000164867	FALSE
MR-IVW	NOS3:P29474:OID20834:v1:Neurology	NOS3	bioa_002	arginine	-0.241281	0.170036	0.155899	PPP	P29474	Lotta et al.	HMDB0000517	ENSG00000164867	TRUE
MR-IVW	NOS3:P29474:OID20834:v1:Neurology	NOS3	bioa_004	aspartate	0.0861391	0.1699	0.612155	PPP	P29474	Lotta et al.	HMDB0000191	ENSG00000164867	FALSE
MR-IVW	NOS3:P29474:OID20834:v1:Neurology	NOS3	bioa_005	citrulline	-0.164361	0.169444	0.332046	PPP	P29474	Lotta et al.	HMDB0000904	ENSG00000164867	TRUE
MR-IVW	NOS3:P29474:OID20834:v1:Neurology	NOS3	bioa_008	glycine	0.0956835	0.105378	0.363878	PPP	P29474	Lotta et al.	HMDB0000123	ENSG00000164867	FALSE
MR-IVW	NOS3:P29474:OID20834:v1:Neurology	NOS3	bioa_013	methionine	-0.00999299	0.169373	0.952952	PPP	P29474	Lotta et al.	HMDB0000696	ENSG00000164867	FALSE
MR-IVW	NOS3:P29474:OID20834:v1:Neurology	NOS3	bioa_014	ornithine	0.191533	0.169498	0.258476	PPP	P29474	Lotta et al.	HMDB0000214	ENSG00000164867	FALSE
MR-IVW	NOS3:P29474:OID20834:v1:Neurology	NOS3	bioa_015	phenylethylamine	0.275924	0.321966	0.391445	PPP	P29474	Lotta et al.	HMDB0012275	ENSG00000164867	FALSE
MR-IVW	NOS3:P29474:OID20834:v1:Neurology	NOS3	bioa_018	serine	0.0753852	0.169405	0.65632	PPP	P29474	Lotta et al.	HMDB0000187	ENSG00000164867	FALSE
MR-IVW	NOS3:P29474:OID20834:v1:Neurology	NOS3	bioa_020	tryptophan	-0.0653703	0.169353	0.699497	PPP	P29474	Lotta et al.	HMDB0000929	ENSG00000164867	FALSE
MR-IVW	NOS3:P29474:OID20834:v1:Neurology	NOS3	bioa_023	n-acetylornithine	-0.24753	0.170124	0.145669	PPP	P29474	Lotta et al.	HMDB0003357	ENSG00000164867	FALSE
MR-IVW	NOS3:P29474:OID20834:v1:Neurology	NOS3	bioa_031	sarcosine	-0.150829	0.196905	0.443676	PPP	P29474	Lotta et al.	HMDB0000271	ENSG00000164867	FALSE
MR-IVW	NOS3:P29474:OID20834:v1:Neurology	NOS3	bioa_032	serotonin	0.269487	0.216804	0.213868	PPP	P29474	Lotta et al.	HMDB0000259	ENSG00000164867	FALSE
MR-IVW	NOS3:P29474:OID20834:v1:Neurology	NOS3	bioa_033	spermidine	-0.213112	0.230641	0.355486	PPP	P29474	Lotta et al.	HMDB0001257	ENSG00000164867	FALSE
MR-IVW	NOS3:P29474:OID20834:v1:Neurology	NOS3	bior_002	acetylcarnitine (c2)	-0.226803	0.169256	0.180245	PPP	P29474	Lotta et al.	HMDB0000201	ENSG00000164867	FALSE
MR-IVW	NOS3:P29474:OID20834:v1:Neurology	NOS3	met-d-Acetate	acetate	0.09339	0.087873	0.28788	PPP	P29474	Borges et al.	HMDB0000042	ENSG00000164867	FALSE
MR-IVW	NOS3:P29474:OID20834:v1:Neurology	NOS3	met-d-Acetoacetate	acetoacetate	0.140213	0.0878613	0.110523	PPP	P29474	Borges et al.	HMDB0000060	ENSG00000164867	FALSE
MR-IVW	NOS3:P29474:OID20834:v1:Neurology	NOS3	met-d-Ala	alanine	-0.109339	0.0878621	0.213338	PPP	P29474	Borges et al.	HMDB0000161	ENSG00000164867	FALSE
MR-IVW	NOS3:P29474:OID20834:v1:Neurology	NOS3	met-d-Gly	glycine	-0.0777011	0.0879014	0.376719	PPP	P29474	Borges et al.	HMDB0000123	ENSG00000164867	FALSE
MR-IVW	NOS3:P29474:OID20834:v1:Neurology	NOS3	met-d-LA	linoleate (18:2n6)	-0.0315709	0.0878913	0.719442	PPP	P29474	Borges et al.	HMDB0006270,HMDB0000673	ENSG00000164867	FALSE
MR-IVW	NOS3:P29474:OID20834:v1:Neurology	NOS3	met-d-Phe	phenylalanine	-0.107579	0.0878808	0.220896	PPP	P29474	Borges et al.	HMDB0000159	ENSG00000164867	FALSE
MR-IVW	NOS3:P29474:OID20834:v1:Neurology	NOS3	met-d-Pyruvate	pyruvate	-0.0806398	0.0879871	0.359407	PPP	P29474	Borges et al.	HMDB0000243	ENSG00000164867	FALSE
MR-IVW	NPL:Q9BXD5:OID30329:v1:Cardiometabolic_II	NPL	GCST90199627	n-alpha-acetylornithine	0.0183421	0.0508113	0.718112	PPP	Q9BXD5	Chen et al.	HMDB0003357	ENSG00000135838	FALSE
MR-IVW	NPL:Q9BXD5:OID30329:v1:Cardiometabolic_II	NPL	GCST90199628	3-methylhistidine	0.0215383	0.0502571	0.668241	PPP	Q9BXD5	Chen et al.	HMDB0000479	ENSG00000135838	FALSE
MR-IVW	NPL:Q9BXD5:OID30329:v1:Cardiometabolic_II	NPL	GCST90199629	glycerophosphorylcholine (gpc)	-0.000600045	0.0419826	0.988596	PPP	Q9BXD5	Chen et al.	HMDB0000086	ENSG00000135838	FALSE
MR-IVW	NPL:Q9BXD5:OID30329:v1:Cardiometabolic_II	NPL	GCST90199669	acetylcarnitine (c2)	0.0799071	0.0722279	0.268588	PPP	Q9BXD5	Chen et al.	HMDB0000201	ENSG00000135838	FALSE
MR-IVW	NPL:Q9BXD5:OID30329:v1:Cardiometabolic_II	NPL	GCST90199673	dehydroepiandrosterone sulfate (dhea-s)	0.0576005	0.0509931	0.258655	PPP	Q9BXD5	Chen et al.	HMDB0001032	ENSG00000135838	FALSE
MR-IVW	NPL:Q9BXD5:OID30329:v1:Cardiometabolic_II	NPL	GCST90199691	1-methylhistidine	0.0694394	0.0534533	0.193921	PPP	Q9BXD5	Chen et al.	HMDB0000001	ENSG00000135838	FALSE
MR-IVW	NPL:Q9BXD5:OID30329:v1:Cardiometabolic_II	NPL	GCST90199845	sphinganine-1-phosphate	0.00110499	0.0611902	0.985592	PPP	Q9BXD5	Chen et al.	HMDB0001383	ENSG00000135838	FALSE
MR-IVW	NPL:Q9BXD5:OID30329:v1:Cardiometabolic_II	NPL	GCST90199896	sulfate*	0.00321859	0.0508835	0.949564	PPP	Q9BXD5	Chen et al.	HMDB01448	ENSG00000135838	FALSE
MR-IVW	NPL:Q9BXD5:OID30329:v1:Cardiometabolic_II	NPL	GCST90199972	sphingomyelin (d18:1/24:1, d18:2/24:0)*	0.109853	0.0418403	0.00865149	PPP	Q9BXD5	Chen et al.	HMDB0012107	ENSG00000135838	FALSE
MR-IVW	NPL:Q9BXD5:OID30329:v1:Cardiometabolic_II	NPL	GCST90200001	sphingomyelin (d18:1/20:0, d16:1/22:0)*	0.0153316	0.0418702	0.714239	PPP	Q9BXD5	Chen et al.	HMDB0012102	ENSG00000135838	FALSE
MR-IVW	NPL:Q9BXD5:OID30329:v1:Cardiometabolic_II	NPL	GCST90200049	myristoyl dihydrosphingomyelin (d18:0/14:0)*	0.0399766	0.041877	0.33977	PPP	Q9BXD5	Chen et al.	HMDB0012085	ENSG00000135838	FALSE
MR-IVW	NPL:Q9BXD5:OID30329:v1:Cardiometabolic_II	NPL	GCST90200056	sphingomyelin (d18:0/18:0, d19:0/17:0)*	0.0737541	0.0418242	0.077828	PPP	Q9BXD5	Chen et al.	HMDB0012087	ENSG00000135838	FALSE
MR-IVW	NPL:Q9BXD5:OID30329:v1:Cardiometabolic_II	NPL	GCST90200279	pantothenate	0.0231125	0.0420307	0.58239	PPP	Q9BXD5	Chen et al.	HMDB0000210	ENSG00000135838	FALSE
MR-IVW	NPL:Q9BXD5:OID30329:v1:Cardiometabolic_II	NPL	GCST90200283	3-ureidopropionate	0.0437067	0.0438061	0.31841	PPP	Q9BXD5	Chen et al.	HMDB0000026	ENSG00000135838	FALSE
MR-IVW	NPL:Q9BXD5:OID30329:v1:Cardiometabolic_II	NPL	GCST90200291	sarcosine	-0.0838579	0.0419519	0.0456189	PPP	Q9BXD5	Chen et al.	HMDB0000271	ENSG00000135838	FALSE
MR-IVW	NPL:Q9BXD5:OID30329:v1:Cardiometabolic_II	NPL	GCST90200296	methyl indole-3-acetate	-0.036742	0.0504256	0.466224	PPP	Q9BXD5	Chen et al.	HMDB0029738	ENSG00000135838	FALSE
MR-IVW	NPL:Q9BXD5:OID30329:v1:Cardiometabolic_II	NPL	GCST90200306	butyrate/isobutyrate (4:0)	-0.0519319	0.0505825	0.304572	PPP	Q9BXD5	Chen et al.	HMDB0000039	ENSG00000135838	FALSE
MR-IVW	NPL:Q9BXD5:OID30329:v1:Cardiometabolic_II	NPL	GCST90200314	n-acetylneuraminate	-0.551227	0.107792	3.15732e-07	PPP	Q9BXD5	Chen et al.	HMDB0000230	ENSG00000135838	TRUE
MR-IVW	NPL:Q9BXD5:OID30329:v1:Cardiometabolic_II	NPL	GCST90200318	acetoacetate	0.0787485	0.0578277	0.173268	PPP	Q9BXD5	Chen et al.	HMDB0000060	ENSG00000135838	FALSE
MR-IVW	NPL:Q9BXD5:OID30329:v1:Cardiometabolic_II	NPL	GCST90200319	cys-gly, oxidized	0.0126919	0.0570529	0.823956	PPP	Q9BXD5	Chen et al.	HMDB0000078	ENSG00000135838	FALSE
MR-IVW	NPL:Q9BXD5:OID30329:v1:Cardiometabolic_II	NPL	GCST90200323	creatine	-0.0206982	0.041797	0.620454	PPP	Q9BXD5	Chen et al.	HMDB0000064	ENSG00000135838	FALSE
MR-IVW	NPL:Q9BXD5:OID30329:v1:Cardiometabolic_II	NPL	GCST90200325	glycerol	0.0276428	0.0496977	0.578061	PPP	Q9BXD5	Chen et al.	HMDB0000131	ENSG00000135838	FALSE
MR-IVW	NPL:Q9BXD5:OID30329:v1:Cardiometabolic_II	NPL	GCST90200327	choline	0.0718936	0.042858	0.0934477	PPP	Q9BXD5	Chen et al.	HMDB0000097	ENSG00000135838	FALSE
MR-IVW	NPL:Q9BXD5:OID30329:v1:Cardiometabolic_II	NPL	GCST90200335	stearoyl sphingomyelin (d18:1/18:0)	0.0457824	0.0418668	0.274163	PPP	Q9BXD5	Chen et al.	HMDB0001348	ENSG00000135838	FALSE
MR-IVW	NPL:Q9BXD5:OID30329:v1:Cardiometabolic_II	NPL	GCST90200336	n-palmitoyl-sphingosine (d18:1/16:0)	-0.0332022	0.0418452	0.427513	PPP	Q9BXD5	Chen et al.	HMDB0004949	ENSG00000135838	FALSE
MR-IVW	NPL:Q9BXD5:OID30329:v1:Cardiometabolic_II	NPL	GCST90200341	n-stearoyl-sphingosine (d18:1/18:0)*	-0.0189994	0.0418781	0.650057	PPP	Q9BXD5	Chen et al.	HMDB0004950	ENSG00000135838	FALSE
MR-IVW	NPL:Q9BXD5:OID30329:v1:Cardiometabolic_II	NPL	GCST90200345	s-adenosylhomocysteine (sah)	0.0840896	0.0746071	0.2597	PPP	Q9BXD5	Chen et al.	HMDB00939	ENSG00000135838	FALSE
MR-IVW	NPL:Q9BXD5:OID30329:v1:Cardiometabolic_II	NPL	GCST90200351	n-acetylputrescine	-0.00171655	0.0419058	0.967326	PPP	Q9BXD5	Chen et al.	HMDB0002064	ENSG00000135838	FALSE
MR-IVW	NPL:Q9BXD5:OID30329:v1:Cardiometabolic_II	NPL	GCST90200354	linoleate (18:2n6)	0.0647038	0.0467067	0.165954	PPP	Q9BXD5	Chen et al.	HMDB0006270,HMDB0000673	ENSG00000135838	FALSE
MR-IVW	NPL:Q9BXD5:OID30329:v1:Cardiometabolic_II	NPL	GCST90200355	adenosine 5'-diphosphate (adp)	-0.0551123	0.0745159	0.45954	PPP	Q9BXD5	Chen et al.	HMDB0001341	ENSG00000135838	FALSE
MR-IVW	NPL:Q9BXD5:OID30329:v1:Cardiometabolic_II	NPL	GCST90200356	adenosine 5'-monophosphate (amp)	0.00985867	0.0446616	0.825294	PPP	Q9BXD5	Chen et al.	HMDB0000045	ENSG00000135838	FALSE
MR-IVW	NPL:Q9BXD5:OID30329:v1:Cardiometabolic_II	NPL	GCST90200358	arachidonate (20:4n6)	0.0462272	0.0626818	0.460824	PPP	Q9BXD5	Chen et al.	HMDB0001043	ENSG00000135838	FALSE
MR-IVW	NPL:Q9BXD5:OID30329:v1:Cardiometabolic_II	NPL	GCST90200361	beta-alanine	0.00434375	0.0711968	0.951351	PPP	Q9BXD5	Chen et al.	HMDB0000056	ENSG00000135838	FALSE
MR-IVW	NPL:Q9BXD5:OID30329:v1:Cardiometabolic_II	NPL	GCST90200362	succinate	0.0440333	0.0426895	0.302316	PPP	Q9BXD5	Chen et al.	HMDB0000254	ENSG00000135838	FALSE
MR-IVW	NPL:Q9BXD5:OID30329:v1:Cardiometabolic_II	NPL	GCST90200363	choline phosphate	-0.002471	0.0629743	0.9687	PPP	Q9BXD5	Chen et al.	HMDB0001565	ENSG00000135838	FALSE
MR-IVW	NPL:Q9BXD5:OID30329:v1:Cardiometabolic_II	NPL	GCST90200364	cysteinylglycine	-0.00495578	0.0419802	0.906028	PPP	Q9BXD5	Chen et al.	HMDB0000078	ENSG00000135838	FALSE
MR-IVW	NPL:Q9BXD5:OID30329:v1:Cardiometabolic_II	NPL	GCST90200370	aspartate	-0.00659691	0.0418798	0.874835	PPP	Q9BXD5	Chen et al.	HMDB0000191	ENSG00000135838	FALSE
MR-IVW	NPL:Q9BXD5:OID30329:v1:Cardiometabolic_II	NPL	GCST90200372	arginine	0.0121847	0.0515387	0.813108	PPP	Q9BXD5	Chen et al.	HMDB0000517	ENSG00000135838	FALSE
MR-IVW	NPL:Q9BXD5:OID30329:v1:Cardiometabolic_II	NPL	GCST90200374	sphinganine	0.00143707	0.0441415	0.974029	PPP	Q9BXD5	Chen et al.	HMDB0000269	ENSG00000135838	FALSE
MR-IVW	NPL:Q9BXD5:OID30329:v1:Cardiometabolic_II	NPL	GCST90200376	flavin adenine dinucleotide (fad)	0.0220991	0.0480984	0.645907	PPP	Q9BXD5	Chen et al.	HMDB0001248	ENSG00000135838	FALSE
MR-IVW	NPL:Q9BXD5:OID30329:v1:Cardiometabolic_II	NPL	GCST90200378	cortisol	-0.0786874	0.042027	0.0611645	PPP	Q9BXD5	Chen et al.	HMDB0000063	ENSG00000135838	FALSE
MR-IVW	NPL:Q9BXD5:OID30329:v1:Cardiometabolic_II	NPL	GCST90200383	cystathionine	-0.100806	0.0424963	0.0176861	PPP	Q9BXD5	Chen et al.	HMDB0000099	ENSG00000135838	FALSE
MR-IVW	NPL:Q9BXD5:OID30329:v1:Cardiometabolic_II	NPL	GCST90200384	guanidinoacetate	0.0309797	0.0419181	0.459875	PPP	Q9BXD5	Chen et al.	HMDB0000128	ENSG00000135838	FALSE
MR-IVW	NPL:Q9BXD5:OID30329:v1:Cardiometabolic_II	NPL	GCST90200385	sphingosine	-0.00637733	0.0441122	0.88505	PPP	Q9BXD5	Chen et al.	HMDB0000252	ENSG00000135838	FALSE
MR-IVW	NPL:Q9BXD5:OID30329:v1:Cardiometabolic_II	NPL	GCST90200390	stearate (18:0)	0.0142507	0.0418318	0.733354	PPP	Q9BXD5	Chen et al.	HMDB0000827	ENSG00000135838	FALSE
MR-IVW	NPL:Q9BXD5:OID30329:v1:Cardiometabolic_II	NPL	GCST90200391	methionine	0.0134983	0.0461876	0.770096	PPP	Q9BXD5	Chen et al.	HMDB0000696	ENSG00000135838	FALSE
MR-IVW	NPL:Q9BXD5:OID30329:v1:Cardiometabolic_II	NPL	GCST90200393	phosphate	-0.0266123	0.0418937	0.525276	PPP	Q9BXD5	Chen et al.	HMDB0001429	ENSG00000135838	FALSE
MR-IVW	NPL:Q9BXD5:OID30329:v1:Cardiometabolic_II	NPL	GCST90200394	inosine	0.0525046	0.0541283	0.332045	PPP	Q9BXD5	Chen et al.	HMDB0000195	ENSG00000135838	FALSE
MR-IVW	NPL:Q9BXD5:OID30329:v1:Cardiometabolic_II	NPL	GCST90200395	inosine 5'-monophosphate (imp)	0.0201791	0.0660653	0.76003	PPP	Q9BXD5	Chen et al.	HMDB0000175	ENSG00000135838	FALSE
MR-IVW	NPL:Q9BXD5:OID30329:v1:Cardiometabolic_II	NPL	GCST90200396	phenylalanine	-0.0200759	0.0419432	0.632191	PPP	Q9BXD5	Chen et al.	HMDB0000159	ENSG00000135838	FALSE
MR-IVW	NPL:Q9BXD5:OID30329:v1:Cardiometabolic_II	NPL	GCST90200397	palmitate (16:0)	0.0172285	0.0518271	0.73957	PPP	Q9BXD5	Chen et al.	HMDB0000220	ENSG00000135838	FALSE
MR-IVW	NPL:Q9BXD5:OID30329:v1:Cardiometabolic_II	NPL	GCST90200400	nicotinamide	-0.0323712	0.0422481	0.443547	PPP	Q9BXD5	Chen et al.	HMDB0001406	ENSG00000135838	FALSE
MR-IVW	NPL:Q9BXD5:OID30329:v1:Cardiometabolic_II	NPL	GCST90200403	citrulline	0.0321088	0.0547854	0.55782	PPP	Q9BXD5	Chen et al.	HMDB0000904	ENSG00000135838	FALSE
MR-IVW	NPL:Q9BXD5:OID30329:v1:Cardiometabolic_II	NPL	GCST90200404	ornithine	-0.0105756	0.0418746	0.800612	PPP	Q9BXD5	Chen et al.	HMDB0000214	ENSG00000135838	FALSE
MR-IVW	NPL:Q9BXD5:OID30329:v1:Cardiometabolic_II	NPL	GCST90200405	retinol (vitamin a)	0.00627285	0.0418957	0.880981	PPP	Q9BXD5	Chen et al.	HMDB0000305	ENSG00000135838	FALSE
MR-IVW	NPL:Q9BXD5:OID30329:v1:Cardiometabolic_II	NPL	GCST90200406	1-methylnicotinamide	0.0359415	0.0420304	0.392478	PPP	Q9BXD5	Chen et al.	HMDB0000699	ENSG00000135838	FALSE
MR-IVW	NPL:Q9BXD5:OID30329:v1:Cardiometabolic_II	NPL	GCST90200407	uridine	0.0231413	0.0418803	0.580566	PPP	Q9BXD5	Chen et al.	HMDB0000296	ENSG00000135838	FALSE
MR-IVW	NPL:Q9BXD5:OID30329:v1:Cardiometabolic_II	NPL	GCST90200415	serine	-0.0612187	0.0418315	0.143342	PPP	Q9BXD5	Chen et al.	HMDB0000187	ENSG00000135838	FALSE
MR-IVW	NPL:Q9BXD5:OID30329:v1:Cardiometabolic_II	NPL	GCST90200417	urea	0.0137206	0.041918	0.743426	PPP	Q9BXD5	Chen et al.	HMDB0000294	ENSG00000135838	FALSE
MR-IVW	NPL:Q9BXD5:OID30329:v1:Cardiometabolic_II	NPL	GCST90200418	pyridoxal	0.0579267	0.0424785	0.172672	PPP	Q9BXD5	Chen et al.	HMDB0001545	ENSG00000135838	FALSE
MR-IVW	NPL:Q9BXD5:OID30329:v1:Cardiometabolic_II	NPL	GCST90200422	serotonin	-0.0169273	0.0772555	0.826566	PPP	Q9BXD5	Chen et al.	HMDB0000259	ENSG00000135838	FALSE
MR-IVW	NPL:Q9BXD5:OID30329:v1:Cardiometabolic_II	NPL	GCST90200423	spermidine	0.0689549	0.0490224	0.159546	PPP	Q9BXD5	Chen et al.	HMDB0001257	ENSG00000135838	FALSE
MR-IVW	NPL:Q9BXD5:OID30329:v1:Cardiometabolic_II	NPL	GCST90200429	cytidine	-0.0492825	0.045306	0.276697	PPP	Q9BXD5	Chen et al.	HMDB0000089	ENSG00000135838	FALSE
MR-IVW	NPL:Q9BXD5:OID30329:v1:Cardiometabolic_II	NPL	GCST90200430	pyruvate	-0.0205147	0.041865	0.62412	PPP	Q9BXD5	Chen et al.	HMDB0000243	ENSG00000135838	TRUE
MR-IVW	NPL:Q9BXD5:OID30329:v1:Cardiometabolic_II	NPL	GCST90200431	alanine	-0.0543095	0.0547963	0.321629	PPP	Q9BXD5	Chen et al.	HMDB0000161	ENSG00000135838	FALSE
MR-IVW	NPL:Q9BXD5:OID30329:v1:Cardiometabolic_II	NPL	GCST90200437	fructose	-0.0287449	0.0435353	0.509083	PPP	Q9BXD5	Chen et al.	HMDB0000660	ENSG00000135838	FALSE
MR-IVW	NPL:Q9BXD5:OID30329:v1:Cardiometabolic_II	NPL	GCST90200438	alpha-ketobutyrate	0.0303875	0.0420351	0.469737	PPP	Q9BXD5	Chen et al.	HMDB0000005	ENSG00000135838	FALSE
MR-IVW	NPL:Q9BXD5:OID30329:v1:Cardiometabolic_II	NPL	GCST90200439	cysteine	-0.0452206	0.0419721	0.281303	PPP	Q9BXD5	Chen et al.	HMDB0000574	ENSG00000135838	FALSE
MR-IVW	NPL:Q9BXD5:OID30329:v1:Cardiometabolic_II	NPL	GCST90200441	tryptophan	0.00255574	0.0419262	0.951393	PPP	Q9BXD5	Chen et al.	HMDB0000929	ENSG00000135838	FALSE
MR-IVW	NPL:Q9BXD5:OID30329:v1:Cardiometabolic_II	NPL	GCST90200447	maltose	0.0996381	0.0477354	0.0368609	PPP	Q9BXD5	Chen et al.	HMDB0000163	ENSG00000135838	FALSE
MR-IVW	NPL:Q9BXD5:OID30329:v1:Cardiometabolic_II	NPL	GCST90200455	alpha-ketoglutarate	0.00889107	0.0419847	0.832287	PPP	Q9BXD5	Chen et al.	HMDB0000208	ENSG00000135838	FALSE
MR-IVW	NPL:Q9BXD5:OID30329:v1:Cardiometabolic_II	NPL	GCST90200684	n-acetyl-aspartyl-glutamate (naag)	0.00885059	0.0433442	0.838203	PPP	Q9BXD5	Chen et al.	HMDB0001067	ENSG00000135838	FALSE
MR-IVW	NPL:Q9BXD5:OID30329:v1:Cardiometabolic_II	NPL	GCST90200687	bilirubin (e,z or z,e)*	0.0206249	0.0419172	0.622692	PPP	Q9BXD5	Chen et al.	HMDB0000488	ENSG00000135838	FALSE
MR-IVW	NPL:Q9BXD5:OID30329:v1:Cardiometabolic_II	NPL	GCST90200691	n-delta-acetylornithine	0.0651691	0.0418603	0.119512	PPP	Q9BXD5	Chen et al.	HMDB0003357	ENSG00000135838	FALSE
MR-IVW	NPL:Q9BXD5:OID30329:v1:Cardiometabolic_II	NPL	GCST90200704	bilirubin (z,z)	0.0376599	0.0418591	0.36829	PPP	Q9BXD5	Chen et al.	HMDB0000054	ENSG00000135838	FALSE
MR-IVW	NPL:Q9BXD5:OID30329:v1:Cardiometabolic_II	NPL	GCST90200706	biliverdin	0.0049372	0.0504326	0.922014	PPP	Q9BXD5	Chen et al.	HMDB0001008	ENSG00000135838	FALSE
MR-IVW	NPL:Q9BXD5:OID30329:v1:Cardiometabolic_II	NPL	GCST90200707	glycine	-0.0601344	0.0418554	0.150798	PPP	Q9BXD5	Chen et al.	HMDB0000123	ENSG00000135838	FALSE
MR-IVW	NPL:Q9BXD5:OID30329:v1:Cardiometabolic_II	NPL	M00054	tryptophan	-0.0197639	0.0724895	0.785127	PPP	Q9BXD5	Shin et al.	HMDB0000929	ENSG00000135838	FALSE
MR-IVW	NPL:Q9BXD5:OID30329:v1:Cardiometabolic_II	NPL	M00555	adenosine	-0.0996625	0.0725362	0.169451	PPP	Q9BXD5	Shin et al.	HMDB0000050	ENSG00000135838	FALSE
MR-IVW	NPL:Q9BXD5:OID30329:v1:Cardiometabolic_II	NPL	M00577	fructose	0.103678	0.0725939	0.153235	PPP	Q9BXD5	Shin et al.	HMDB0000660	ENSG00000135838	FALSE
MR-IVW	NPL:Q9BXD5:OID30329:v1:Cardiometabolic_II	NPL	M00599	pyruvate	0.0661609	0.0730786	0.365286	PPP	Q9BXD5	Shin et al.	HMDB0000243	ENSG00000135838	TRUE
MR-IVW	NPL:Q9BXD5:OID30329:v1:Cardiometabolic_II	NPL	M00606	uridine	0.00702505	0.0724959	0.922804	PPP	Q9BXD5	Shin et al.	HMDB0000296	ENSG00000135838	FALSE
MR-IVW	NPL:Q9BXD5:OID30329:v1:Cardiometabolic_II	NPL	M01105	linoleate (18:2n6)	-0.0749818	0.0757617	0.322318	PPP	Q9BXD5	Shin et al.	HMDB0006270,HMDB0000673	ENSG00000135838	FALSE
MR-IVW	NPL:Q9BXD5:OID30329:v1:Cardiometabolic_II	NPL	M01110	arachidonate (20:4n6)	-0.00244994	0.0724335	0.973018	PPP	Q9BXD5	Shin et al.	HMDB0001043	ENSG00000135838	FALSE
MR-IVW	NPL:Q9BXD5:OID30329:v1:Cardiometabolic_II	NPL	M01123	inosine	0.156998	0.13493	0.244608	PPP	Q9BXD5	Shin et al.	HMDB0000195	ENSG00000135838	FALSE
MR-IVW	NPL:Q9BXD5:OID30329:v1:Cardiometabolic_II	NPL	M01302	methionine	-0.0751221	0.0725289	0.300316	PPP	Q9BXD5	Shin et al.	HMDB0000696	ENSG00000135838	FALSE
MR-IVW	NPL:Q9BXD5:OID30329:v1:Cardiometabolic_II	NPL	M01336	palmitate (16:0)	-0.0124406	0.0725058	0.863767	PPP	Q9BXD5	Shin et al.	HMDB0000220	ENSG00000135838	FALSE
MR-IVW	NPL:Q9BXD5:OID30329:v1:Cardiometabolic_II	NPL	M01358	stearate (18:0)	-0.00735932	0.0724924	0.919139	PPP	Q9BXD5	Shin et al.	HMDB0000827	ENSG00000135838	FALSE
MR-IVW	NPL:Q9BXD5:OID30329:v1:Cardiometabolic_II	NPL	M01493	ornithine	-0.0761711	0.0727272	0.294936	PPP	Q9BXD5	Shin et al.	HMDB0000214	ENSG00000135838	FALSE
MR-IVW	NPL:Q9BXD5:OID30329:v1:Cardiometabolic_II	NPL	M01508	pantothenate	-0.0344299	0.0734728	0.63935	PPP	Q9BXD5	Shin et al.	HMDB0000210	ENSG00000135838	FALSE
MR-IVW	NPL:Q9BXD5:OID30329:v1:Cardiometabolic_II	NPL	M01638	arginine	0.00403252	0.0737627	0.956402	PPP	Q9BXD5	Shin et al.	HMDB0000517	ENSG00000135838	FALSE
MR-IVW	NPL:Q9BXD5:OID30329:v1:Cardiometabolic_II	NPL	M01640	ascorbate (vitamin c)	0.0812202	0.136869	0.552903	PPP	Q9BXD5	Shin et al.	HMDB0000044	ENSG00000135838	FALSE
MR-IVW	NPL:Q9BXD5:OID30329:v1:Cardiometabolic_II	NPL	M01670	urea	-0.102814	0.0725204	0.15627	PPP	Q9BXD5	Shin et al.	HMDB0000294	ENSG00000135838	FALSE
MR-IVW	NPL:Q9BXD5:OID30329:v1:Cardiometabolic_II	NPL	M01712	cortisol	-0.0169174	0.102372	0.868744	PPP	Q9BXD5	Shin et al.	HMDB0000063	ENSG00000135838	FALSE
MR-IVW	NPL:Q9BXD5:OID30329:v1:Cardiometabolic_II	NPL	M01827	riboflavin (vitamin b2)	-0.0561942	0.157499	0.721248	PPP	Q9BXD5	Shin et al.	HMDB0000244	ENSG00000135838	FALSE
MR-IVW	NPL:Q9BXD5:OID30329:v1:Cardiometabolic_II	NPL	M02132	citrulline	-0.0515294	0.107351	0.631222	PPP	Q9BXD5	Shin et al.	HMDB0000904	ENSG00000135838	FALSE
MR-IVW	NPL:Q9BXD5:OID30329:v1:Cardiometabolic_II	NPL	M02137	biliverdin	0.146097	0.0965502	0.130237	PPP	Q9BXD5	Shin et al.	HMDB0001008	ENSG00000135838	FALSE
MR-IVW	NPL:Q9BXD5:OID30329:v1:Cardiometabolic_II	NPL	M02342	serotonin (5ht)	-0.0800971	0.0816941	0.326863	PPP	Q9BXD5	Shin et al.	HMDB0000259	ENSG00000135838	FALSE
MR-IVW	NPL:Q9BXD5:OID30329:v1:Cardiometabolic_II	NPL	M11438	phosphate	-0.0330326	0.0725598	0.648932	PPP	Q9BXD5	Shin et al.	HMDB0001429	ENSG00000135838	FALSE
MR-IVW	NPL:Q9BXD5:OID30329:v1:Cardiometabolic_II	NPL	M15122	glycerol	-0.0225444	0.0725078	0.755859	PPP	Q9BXD5	Shin et al.	HMDB0000131	ENSG00000135838	FALSE
MR-IVW	NPL:Q9BXD5:OID30329:v1:Cardiometabolic_II	NPL	M15488	acetylphosphate	-0.0996625	0.0725362	0.169451	PPP	Q9BXD5	Shin et al.	HMDB0001494	ENSG00000135838	FALSE
MR-IVW	NPL:Q9BXD5:OID30329:v1:Cardiometabolic_II	NPL	M15506	choline	-0.0208304	0.0742395	0.779029	PPP	Q9BXD5	Shin et al.	HMDB0000097	ENSG00000135838	FALSE
MR-IVW	NPL:Q9BXD5:OID30329:v1:Cardiometabolic_II	NPL	M15630	n-acetylornithine	-0.0730171	0.0735401	0.320764	PPP	Q9BXD5	Shin et al.	HMDB0003357	ENSG00000135838	FALSE
MR-IVW	NPL:Q9BXD5:OID30329:v1:Cardiometabolic_II	NPL	M15677	3-methylhistidine	-0.0596294	0.105267	0.571083	PPP	Q9BXD5	Shin et al.	HMDB0000479	ENSG00000135838	FALSE
MR-IVW	NPL:Q9BXD5:OID30329:v1:Cardiometabolic_II	NPL	M15990	glycerophosphorylcholine (gpc)	-0.045876	0.0904147	0.611878	PPP	Q9BXD5	Shin et al.	HMDB0000086	ENSG00000135838	FALSE
MR-IVW	NPL:Q9BXD5:OID30329:v1:Cardiometabolic_II	NPL	M15996	aspartate	-0.143968	0.0975451	0.139966	PPP	Q9BXD5	Shin et al.	HMDB0000191	ENSG00000135838	FALSE
MR-IVW	NPL:Q9BXD5:OID30329:v1:Cardiometabolic_II	NPL	M20489	glucose	0.0686691	0.0726378	0.344474	PPP	Q9BXD5	Shin et al.	HMDB0000122	ENSG00000135838	FALSE
MR-IVW	NPL:Q9BXD5:OID30329:v1:Cardiometabolic_II	NPL	M21044	2-hydroxybutyrate (ahb)	0.0640192	0.0724338	0.376788	PPP	Q9BXD5	Shin et al.	HMDB0000008	ENSG00000135838	FALSE
MR-IVW	NPL:Q9BXD5:OID30329:v1:Cardiometabolic_II	NPL	M27718	creatine	0.0268299	0.117991	0.820121	PPP	Q9BXD5	Shin et al.	HMDB0000064	ENSG00000135838	FALSE
MR-IVW	NPL:Q9BXD5:OID30329:v1:Cardiometabolic_II	NPL	M31453	cysteine	-0.0991286	0.157945	0.530258	PPP	Q9BXD5	Shin et al.	HMDB0000574	ENSG00000135838	FALSE
MR-IVW	NPL:Q9BXD5:OID30329:v1:Cardiometabolic_II	NPL	M32198	acetylcarnitine (c2)	0.12445	0.0724806	0.0859779	PPP	Q9BXD5	Shin et al.	HMDB0000201	ENSG00000135838	FALSE
MR-IVW	NPL:Q9BXD5:OID30329:v1:Cardiometabolic_II	NPL	M32315	serine	-0.131323	0.0725136	0.0701384	PPP	Q9BXD5	Shin et al.	HMDB0000187	ENSG00000135838	FALSE
MR-IVW	NPL:Q9BXD5:OID30329:v1:Cardiometabolic_II	NPL	M32338	glycine	-0.0281884	0.0724876	0.697371	PPP	Q9BXD5	Shin et al.	HMDB0000123	ENSG00000135838	FALSE
MR-IVW	NPL:Q9BXD5:OID30329:v1:Cardiometabolic_II	NPL	M32339	alanine	-0.00863236	0.0725465	0.905283	PPP	Q9BXD5	Shin et al.	HMDB0000161	ENSG00000135838	FALSE
MR-IVW	NPL:Q9BXD5:OID30329:v1:Cardiometabolic_II	NPL	M32425	dehydroepiandrosterone sulfate (dhea-s)	-0.0599957	0.0725367	0.408176	PPP	Q9BXD5	Shin et al.	HMDB0001032	ENSG00000135838	FALSE
MR-IVW	NPL:Q9BXD5:OID30329:v1:Cardiometabolic_II	NPL	M32593	heme	0.151192	0.080552	0.0605251	PPP	Q9BXD5	Shin et al.	HMDB0003178	ENSG00000135838	FALSE
MR-IVW	NPL:Q9BXD5:OID30329:v1:Cardiometabolic_II	NPL	M33453	alpha-ketoglutarate	0.0490055	0.0822224	0.551167	PPP	Q9BXD5	Shin et al.	HMDB0000208	ENSG00000135838	FALSE
MR-IVW	NPL:Q9BXD5:OID30329:v1:Cardiometabolic_II	NPL	bioa_001	alanine	-0.00240607	0.0234835	0.918393	PPP	Q9BXD5	Lotta et al.	HMDB0000161	ENSG00000135838	FALSE
MR-IVW	NPL:Q9BXD5:OID30329:v1:Cardiometabolic_II	NPL	bioa_002	arginine	-0.0514408	0.0354686	0.14697	PPP	Q9BXD5	Lotta et al.	HMDB0000517	ENSG00000135838	FALSE
MR-IVW	NPL:Q9BXD5:OID30329:v1:Cardiometabolic_II	NPL	bioa_004	aspartate	0.00123855	0.0398558	0.975209	PPP	Q9BXD5	Lotta et al.	HMDB0000191	ENSG00000135838	FALSE
MR-IVW	NPL:Q9BXD5:OID30329:v1:Cardiometabolic_II	NPL	bioa_005	citrulline	0.0470967	0.0715783	0.510554	PPP	Q9BXD5	Lotta et al.	HMDB0000904	ENSG00000135838	FALSE
MR-IVW	NPL:Q9BXD5:OID30329:v1:Cardiometabolic_II	NPL	bioa_008	glycine	-0.00694125	0.0219809	0.752165	PPP	Q9BXD5	Lotta et al.	HMDB0000123	ENSG00000135838	FALSE
MR-IVW	NPL:Q9BXD5:OID30329:v1:Cardiometabolic_II	NPL	bioa_013	methionine	-0.0551597	0.035329	0.118449	PPP	Q9BXD5	Lotta et al.	HMDB0000696	ENSG00000135838	FALSE
MR-IVW	NPL:Q9BXD5:OID30329:v1:Cardiometabolic_II	NPL	bioa_014	ornithine	-0.0104695	0.0353565	0.767144	PPP	Q9BXD5	Lotta et al.	HMDB0000214	ENSG00000135838	FALSE
MR-IVW	NPL:Q9BXD5:OID30329:v1:Cardiometabolic_II	NPL	bioa_015	phenylethylamine	-0.0214491	0.0459869	0.640916	PPP	Q9BXD5	Lotta et al.	HMDB0012275	ENSG00000135838	FALSE
MR-IVW	NPL:Q9BXD5:OID30329:v1:Cardiometabolic_II	NPL	bioa_018	serine	-0.0475797	0.0353361	0.178144	PPP	Q9BXD5	Lotta et al.	HMDB0000187	ENSG00000135838	FALSE
MR-IVW	NPL:Q9BXD5:OID30329:v1:Cardiometabolic_II	NPL	bioa_020	tryptophan	-0.0353558	0.0387149	0.36112	PPP	Q9BXD5	Lotta et al.	HMDB0000929	ENSG00000135838	FALSE
MR-IVW	NPL:Q9BXD5:OID30329:v1:Cardiometabolic_II	NPL	bioa_023	n-acetylornithine	-0.0293952	0.0393677	0.455255	PPP	Q9BXD5	Lotta et al.	HMDB0003357	ENSG00000135838	FALSE
MR-IVW	NPL:Q9BXD5:OID30329:v1:Cardiometabolic_II	NPL	bioa_031	sarcosine	0.0201269	0.0251356	0.423286	PPP	Q9BXD5	Lotta et al.	HMDB0000271	ENSG00000135838	FALSE
MR-IVW	NPL:Q9BXD5:OID30329:v1:Cardiometabolic_II	NPL	bioa_032	serotonin	-0.0117958	0.0452252	0.794229	PPP	Q9BXD5	Lotta et al.	HMDB0000259	ENSG00000135838	FALSE
MR-IVW	NPL:Q9BXD5:OID30329:v1:Cardiometabolic_II	NPL	bioa_033	spermidine	0.0037957	0.0294425	0.897422	PPP	Q9BXD5	Lotta et al.	HMDB0001257	ENSG00000135838	FALSE
MR-IVW	NPL:Q9BXD5:OID30329:v1:Cardiometabolic_II	NPL	bior_002	acetylcarnitine (c2)	0.0342528	0.0353062	0.331964	PPP	Q9BXD5	Lotta et al.	HMDB0000201	ENSG00000135838	FALSE
MR-IVW	NPL:Q9BXD5:OID30329:v1:Cardiometabolic_II	NPL	met-d-Acetate	acetate	0.00586424	0.0112172	0.601121	PPP	Q9BXD5	Borges et al.	HMDB0000042	ENSG00000135838	FALSE
MR-IVW	NPL:Q9BXD5:OID30329:v1:Cardiometabolic_II	NPL	met-d-Acetoacetate	acetoacetate	0.0215975	0.0112158	0.0541495	PPP	Q9BXD5	Borges et al.	HMDB0000060	ENSG00000135838	FALSE
MR-IVW	NPL:Q9BXD5:OID30329:v1:Cardiometabolic_II	NPL	met-d-Ala	alanine	0.0178365	0.0119208	0.13459	PPP	Q9BXD5	Borges et al.	HMDB0000161	ENSG00000135838	FALSE
MR-IVW	NPL:Q9BXD5:OID30329:v1:Cardiometabolic_II	NPL	met-d-Gly	glycine	0.017336	0.0176453	0.325869	PPP	Q9BXD5	Borges et al.	HMDB0000123	ENSG00000135838	FALSE
MR-IVW	NPL:Q9BXD5:OID30329:v1:Cardiometabolic_II	NPL	met-d-LA	linoleate (18:2n6)	-0.00830537	0.0151131	0.582629	PPP	Q9BXD5	Borges et al.	HMDB0006270,HMDB0000673	ENSG00000135838	FALSE
MR-IVW	NPL:Q9BXD5:OID30329:v1:Cardiometabolic_II	NPL	met-d-Phe	phenylalanine	-0.00448106	0.0112183	0.689566	PPP	Q9BXD5	Borges et al.	HMDB0000159	ENSG00000135838	FALSE
MR-IVW	NPL:Q9BXD5:OID30329:v1:Cardiometabolic_II	NPL	met-d-Pyruvate	pyruvate	-0.0134066	0.018248	0.462527	PPP	Q9BXD5	Borges et al.	HMDB0000243	ENSG00000135838	TRUE
MR-IVW	OPLAH:O14841:OID30201:v1:Cardiometabolic_II	OPLAH	GCST90199627	n-alpha-acetylornithine	0.0775105	0.0904088	0.39126	PPP	O14841	Chen et al.	HMDB0003357	ENSG00000178814	FALSE
MR-IVW	OPLAH:O14841:OID30201:v1:Cardiometabolic_II	OPLAH	GCST90199628	3-methylhistidine	0.056139	0.105165	0.593466	PPP	O14841	Chen et al.	HMDB0000479	ENSG00000178814	FALSE
MR-IVW	OPLAH:O14841:OID30201:v1:Cardiometabolic_II	OPLAH	GCST90199629	glycerophosphorylcholine (gpc)	0.0306086	0.10114	0.762167	PPP	O14841	Chen et al.	HMDB0000086	ENSG00000178814	FALSE
MR-IVW	OPLAH:O14841:OID30201:v1:Cardiometabolic_II	OPLAH	GCST90199669	acetylcarnitine (c2)	-0.00763311	0.135564	0.955098	PPP	O14841	Chen et al.	HMDB0000201	ENSG00000178814	FALSE
MR-IVW	OPLAH:O14841:OID30201:v1:Cardiometabolic_II	OPLAH	GCST90199673	dehydroepiandrosterone sulfate (dhea-s)	-0.117481	0.0746217	0.115404	PPP	O14841	Chen et al.	HMDB0001032	ENSG00000178814	FALSE
MR-IVW	OPLAH:O14841:OID30201:v1:Cardiometabolic_II	OPLAH	GCST90199691	1-methylhistidine	0.0945643	0.0746347	0.205145	PPP	O14841	Chen et al.	HMDB0000001	ENSG00000178814	FALSE
MR-IVW	OPLAH:O14841:OID30201:v1:Cardiometabolic_II	OPLAH	GCST90199845	sphinganine-1-phosphate	0.155231	0.116866	0.184086	PPP	O14841	Chen et al.	HMDB0001383	ENSG00000178814	FALSE
MR-IVW	OPLAH:O14841:OID30201:v1:Cardiometabolic_II	OPLAH	GCST90199896	sulfate*	0.0726042	0.0746164	0.330537	PPP	O14841	Chen et al.	HMDB01448	ENSG00000178814	FALSE
MR-IVW	OPLAH:O14841:OID30201:v1:Cardiometabolic_II	OPLAH	GCST90199972	sphingomyelin (d18:1/24:1, d18:2/24:0)*	0.0601929	0.0744515	0.418812	PPP	O14841	Chen et al.	HMDB0012107	ENSG00000178814	FALSE
MR-IVW	OPLAH:O14841:OID30201:v1:Cardiometabolic_II	OPLAH	GCST90200001	sphingomyelin (d18:1/20:0, d16:1/22:0)*	0.153918	0.0744806	0.0387768	PPP	O14841	Chen et al.	HMDB0012102	ENSG00000178814	FALSE
MR-IVW	OPLAH:O14841:OID30201:v1:Cardiometabolic_II	OPLAH	GCST90200049	myristoyl dihydrosphingomyelin (d18:0/14:0)*	0.106305	0.0839819	0.205582	PPP	O14841	Chen et al.	HMDB0012085	ENSG00000178814	FALSE
MR-IVW	OPLAH:O14841:OID30201:v1:Cardiometabolic_II	OPLAH	GCST90200056	sphingomyelin (d18:0/18:0, d19:0/17:0)*	0.0466248	0.0933635	0.617504	PPP	O14841	Chen et al.	HMDB0012087	ENSG00000178814	FALSE
MR-IVW	OPLAH:O14841:OID30201:v1:Cardiometabolic_II	OPLAH	GCST90200279	pantothenate	0.00598579	0.0747853	0.936206	PPP	O14841	Chen et al.	HMDB0000210	ENSG00000178814	FALSE
MR-IVW	OPLAH:O14841:OID30201:v1:Cardiometabolic_II	OPLAH	GCST90200283	3-ureidopropionate	0.126663	0.0779325	0.1041	PPP	O14841	Chen et al.	HMDB0000026	ENSG00000178814	FALSE
MR-IVW	OPLAH:O14841:OID30201:v1:Cardiometabolic_II	OPLAH	GCST90200291	sarcosine	0.0917572	0.11596	0.428778	PPP	O14841	Chen et al.	HMDB0000271	ENSG00000178814	FALSE
MR-IVW	OPLAH:O14841:OID30201:v1:Cardiometabolic_II	OPLAH	GCST90200296	methyl indole-3-acetate	-0.00898893	0.0877054	0.918368	PPP	O14841	Chen et al.	HMDB0029738	ENSG00000178814	FALSE
MR-IVW	OPLAH:O14841:OID30201:v1:Cardiometabolic_II	OPLAH	GCST90200306	butyrate/isobutyrate (4:0)	0.0939252	0.120462	0.435564	PPP	O14841	Chen et al.	HMDB0000039	ENSG00000178814	FALSE
MR-IVW	OPLAH:O14841:OID30201:v1:Cardiometabolic_II	OPLAH	GCST90200314	n-acetylneuraminate	-0.00322104	0.0747567	0.965632	PPP	O14841	Chen et al.	HMDB0000230	ENSG00000178814	FALSE
MR-IVW	OPLAH:O14841:OID30201:v1:Cardiometabolic_II	OPLAH	GCST90200318	acetoacetate	-0.0942017	0.0853296	0.269604	PPP	O14841	Chen et al.	HMDB0000060	ENSG00000178814	FALSE
MR-IVW	OPLAH:O14841:OID30201:v1:Cardiometabolic_II	OPLAH	GCST90200319	cys-gly, oxidized	0.00375774	0.0745038	0.959774	PPP	O14841	Chen et al.	HMDB0000078	ENSG00000178814	FALSE
MR-IVW	OPLAH:O14841:OID30201:v1:Cardiometabolic_II	OPLAH	GCST90200323	creatine	0.00970309	0.0953138	0.918914	PPP	O14841	Chen et al.	HMDB0000064	ENSG00000178814	FALSE
MR-IVW	OPLAH:O14841:OID30201:v1:Cardiometabolic_II	OPLAH	GCST90200325	glycerol	-0.0408027	0.106374	0.701292	PPP	O14841	Chen et al.	HMDB0000131	ENSG00000178814	FALSE
MR-IVW	OPLAH:O14841:OID30201:v1:Cardiometabolic_II	OPLAH	GCST90200327	choline	0.101204	0.0972263	0.297914	PPP	O14841	Chen et al.	HMDB0000097	ENSG00000178814	FALSE
MR-IVW	OPLAH:O14841:OID30201:v1:Cardiometabolic_II	OPLAH	GCST90200335	stearoyl sphingomyelin (d18:1/18:0)	0.0716846	0.0860245	0.404673	PPP	O14841	Chen et al.	HMDB0001348	ENSG00000178814	FALSE
MR-IVW	OPLAH:O14841:OID30201:v1:Cardiometabolic_II	OPLAH	GCST90200336	n-palmitoyl-sphingosine (d18:1/16:0)	-0.00293829	0.074459	0.968522	PPP	O14841	Chen et al.	HMDB0004949	ENSG00000178814	FALSE
MR-IVW	OPLAH:O14841:OID30201:v1:Cardiometabolic_II	OPLAH	GCST90200341	n-stearoyl-sphingosine (d18:1/18:0)*	-0.0287283	0.0908731	0.751899	PPP	O14841	Chen et al.	HMDB0004950	ENSG00000178814	FALSE
MR-IVW	OPLAH:O14841:OID30201:v1:Cardiometabolic_II	OPLAH	GCST90200345	s-adenosylhomocysteine (sah)	-0.119297	0.0863719	0.167217	PPP	O14841	Chen et al.	HMDB00939	ENSG00000178814	FALSE
MR-IVW	OPLAH:O14841:OID30201:v1:Cardiometabolic_II	OPLAH	GCST90200351	n-acetylputrescine	0.0999968	0.0785565	0.203043	PPP	O14841	Chen et al.	HMDB0002064	ENSG00000178814	FALSE
MR-IVW	OPLAH:O14841:OID30201:v1:Cardiometabolic_II	OPLAH	GCST90200354	linoleate (18:2n6)	-0.0974947	0.165067	0.554764	PPP	O14841	Chen et al.	HMDB0006270,HMDB0000673	ENSG00000178814	FALSE
MR-IVW	OPLAH:O14841:OID30201:v1:Cardiometabolic_II	OPLAH	GCST90200355	adenosine 5'-diphosphate (adp)	0.00383491	0.0997369	0.969329	PPP	O14841	Chen et al.	HMDB0001341	ENSG00000178814	TRUE
MR-IVW	OPLAH:O14841:OID30201:v1:Cardiometabolic_II	OPLAH	GCST90200356	adenosine 5'-monophosphate (amp)	0.0938371	0.106984	0.380423	PPP	O14841	Chen et al.	HMDB0000045	ENSG00000178814	FALSE
MR-IVW	OPLAH:O14841:OID30201:v1:Cardiometabolic_II	OPLAH	GCST90200358	arachidonate (20:4n6)	-0.0639648	0.134263	0.633778	PPP	O14841	Chen et al.	HMDB0001043	ENSG00000178814	FALSE
MR-IVW	OPLAH:O14841:OID30201:v1:Cardiometabolic_II	OPLAH	GCST90200361	beta-alanine	0.116742	0.0826941	0.15803	PPP	O14841	Chen et al.	HMDB0000056	ENSG00000178814	FALSE
MR-IVW	OPLAH:O14841:OID30201:v1:Cardiometabolic_II	OPLAH	GCST90200362	succinate	-0.0355025	0.0759576	0.640215	PPP	O14841	Chen et al.	HMDB0000254	ENSG00000178814	FALSE
MR-IVW	OPLAH:O14841:OID30201:v1:Cardiometabolic_II	OPLAH	GCST90200363	choline phosphate	0.0381089	0.122817	0.756341	PPP	O14841	Chen et al.	HMDB0001565	ENSG00000178814	FALSE
MR-IVW	OPLAH:O14841:OID30201:v1:Cardiometabolic_II	OPLAH	GCST90200364	cysteinylglycine	-0.0384885	0.11794	0.744167	PPP	O14841	Chen et al.	HMDB0000078	ENSG00000178814	FALSE
MR-IVW	OPLAH:O14841:OID30201:v1:Cardiometabolic_II	OPLAH	GCST90200370	aspartate	0.0954399	0.0942331	0.311152	PPP	O14841	Chen et al.	HMDB0000191	ENSG00000178814	FALSE
MR-IVW	OPLAH:O14841:OID30201:v1:Cardiometabolic_II	OPLAH	GCST90200372	arginine	0.0674184	0.0745841	0.366035	PPP	O14841	Chen et al.	HMDB0000517	ENSG00000178814	FALSE
MR-IVW	OPLAH:O14841:OID30201:v1:Cardiometabolic_II	OPLAH	GCST90200374	sphinganine	0.0739359	0.136027	0.586759	PPP	O14841	Chen et al.	HMDB0000269	ENSG00000178814	FALSE
MR-IVW	OPLAH:O14841:OID30201:v1:Cardiometabolic_II	OPLAH	GCST90200376	flavin adenine dinucleotide (fad)	0.10728	0.094197	0.254747	PPP	O14841	Chen et al.	HMDB0001248	ENSG00000178814	FALSE
MR-IVW	OPLAH:O14841:OID30201:v1:Cardiometabolic_II	OPLAH	GCST90200378	cortisol	-0.0783086	0.0747888	0.29507	PPP	O14841	Chen et al.	HMDB0000063	ENSG00000178814	FALSE
MR-IVW	OPLAH:O14841:OID30201:v1:Cardiometabolic_II	OPLAH	GCST90200383	cystathionine	0.0552209	0.0756185	0.465234	PPP	O14841	Chen et al.	HMDB0000099	ENSG00000178814	FALSE
MR-IVW	OPLAH:O14841:OID30201:v1:Cardiometabolic_II	OPLAH	GCST90200384	guanidinoacetate	0.0666021	0.0745827	0.37186	PPP	O14841	Chen et al.	HMDB0000128	ENSG00000178814	FALSE
MR-IVW	OPLAH:O14841:OID30201:v1:Cardiometabolic_II	OPLAH	GCST90200385	sphingosine	0.0713374	0.104448	0.49461	PPP	O14841	Chen et al.	HMDB0000252	ENSG00000178814	FALSE
MR-IVW	OPLAH:O14841:OID30201:v1:Cardiometabolic_II	OPLAH	GCST90200390	stearate (18:0)	-0.0201819	0.141989	0.886971	PPP	O14841	Chen et al.	HMDB0000827	ENSG00000178814	FALSE
MR-IVW	OPLAH:O14841:OID30201:v1:Cardiometabolic_II	OPLAH	GCST90200391	methionine	0.11991	0.0746525	0.108219	PPP	O14841	Chen et al.	HMDB0000696	ENSG00000178814	FALSE
MR-IVW	OPLAH:O14841:OID30201:v1:Cardiometabolic_II	OPLAH	GCST90200393	phosphate	-0.0938015	0.0901909	0.298324	PPP	O14841	Chen et al.	HMDB0001429	ENSG00000178814	TRUE
MR-IVW	OPLAH:O14841:OID30201:v1:Cardiometabolic_II	OPLAH	GCST90200394	inosine	-0.0322086	0.0963162	0.738074	PPP	O14841	Chen et al.	HMDB0000195	ENSG00000178814	FALSE
MR-IVW	OPLAH:O14841:OID30201:v1:Cardiometabolic_II	OPLAH	GCST90200395	inosine 5'-monophosphate (imp)	0.205111	0.0993583	0.0389837	PPP	O14841	Chen et al.	HMDB0000175	ENSG00000178814	FALSE
MR-IVW	OPLAH:O14841:OID30201:v1:Cardiometabolic_II	OPLAH	GCST90200396	phenylalanine	0.075439	0.0746275	0.312076	PPP	O14841	Chen et al.	HMDB0000159	ENSG00000178814	FALSE
MR-IVW	OPLAH:O14841:OID30201:v1:Cardiometabolic_II	OPLAH	GCST90200397	palmitate (16:0)	-0.0882793	0.148299	0.551656	PPP	O14841	Chen et al.	HMDB0000220	ENSG00000178814	FALSE
MR-IVW	OPLAH:O14841:OID30201:v1:Cardiometabolic_II	OPLAH	GCST90200400	nicotinamide	-0.0640517	0.075171	0.39417	PPP	O14841	Chen et al.	HMDB0001406	ENSG00000178814	FALSE
MR-IVW	OPLAH:O14841:OID30201:v1:Cardiometabolic_II	OPLAH	GCST90200403	citrulline	-0.0169776	0.0749544	0.820808	PPP	O14841	Chen et al.	HMDB0000904	ENSG00000178814	FALSE
MR-IVW	OPLAH:O14841:OID30201:v1:Cardiometabolic_II	OPLAH	GCST90200404	ornithine	0.122049	0.0924173	0.186624	PPP	O14841	Chen et al.	HMDB0000214	ENSG00000178814	FALSE
MR-IVW	OPLAH:O14841:OID30201:v1:Cardiometabolic_II	OPLAH	GCST90200405	retinol (vitamin a)	-0.058768	0.0754044	0.435761	PPP	O14841	Chen et al.	HMDB0000305	ENSG00000178814	FALSE
MR-IVW	OPLAH:O14841:OID30201:v1:Cardiometabolic_II	OPLAH	GCST90200406	1-methylnicotinamide	-0.0877293	0.0825158	0.2877	PPP	O14841	Chen et al.	HMDB0000699	ENSG00000178814	FALSE
MR-IVW	OPLAH:O14841:OID30201:v1:Cardiometabolic_II	OPLAH	GCST90200407	uridine	0.0135795	0.0745161	0.855397	PPP	O14841	Chen et al.	HMDB0000296	ENSG00000178814	FALSE
MR-IVW	OPLAH:O14841:OID30201:v1:Cardiometabolic_II	OPLAH	GCST90200415	serine	0.140319	0.0744231	0.0593733	PPP	O14841	Chen et al.	HMDB0000187	ENSG00000178814	FALSE
MR-IVW	OPLAH:O14841:OID30201:v1:Cardiometabolic_II	OPLAH	GCST90200417	urea	0.127998	0.0745782	0.0861083	PPP	O14841	Chen et al.	HMDB0000294	ENSG00000178814	FALSE
MR-IVW	OPLAH:O14841:OID30201:v1:Cardiometabolic_II	OPLAH	GCST90200418	pyridoxal	-0.115601	0.0755801	0.126137	PPP	O14841	Chen et al.	HMDB0001545	ENSG00000178814	FALSE
MR-IVW	OPLAH:O14841:OID30201:v1:Cardiometabolic_II	OPLAH	GCST90200422	serotonin	-0.0232092	0.119059	0.845441	PPP	O14841	Chen et al.	HMDB0000259	ENSG00000178814	FALSE
MR-IVW	OPLAH:O14841:OID30201:v1:Cardiometabolic_II	OPLAH	GCST90200423	spermidine	-0.0425604	0.0789731	0.58994	PPP	O14841	Chen et al.	HMDB0001257	ENSG00000178814	FALSE
MR-IVW	OPLAH:O14841:OID30201:v1:Cardiometabolic_II	OPLAH	GCST90200429	cytidine	-0.157899	0.0839433	0.0599694	PPP	O14841	Chen et al.	HMDB0000089	ENSG00000178814	FALSE
MR-IVW	OPLAH:O14841:OID30201:v1:Cardiometabolic_II	OPLAH	GCST90200430	pyruvate	-0.0102534	0.0744909	0.89052	PPP	O14841	Chen et al.	HMDB0000243	ENSG00000178814	FALSE
MR-IVW	OPLAH:O14841:OID30201:v1:Cardiometabolic_II	OPLAH	GCST90200431	alanine	0.07026	0.0773781	0.363873	PPP	O14841	Chen et al.	HMDB0000161	ENSG00000178814	FALSE
MR-IVW	OPLAH:O14841:OID30201:v1:Cardiometabolic_II	OPLAH	GCST90200437	fructose	0.164525	0.119644	0.169094	PPP	O14841	Chen et al.	HMDB0000660	ENSG00000178814	FALSE
MR-IVW	OPLAH:O14841:OID30201:v1:Cardiometabolic_II	OPLAH	GCST90200438	alpha-ketobutyrate	-0.00121078	0.0897333	0.989234	PPP	O14841	Chen et al.	HMDB0000005	ENSG00000178814	FALSE
MR-IVW	OPLAH:O14841:OID30201:v1:Cardiometabolic_II	OPLAH	GCST90200439	cysteine	0.00103762	0.105939	0.992185	PPP	O14841	Chen et al.	HMDB0000574	ENSG00000178814	FALSE
MR-IVW	OPLAH:O14841:OID30201:v1:Cardiometabolic_II	OPLAH	GCST90200441	tryptophan	0.135203	0.0790975	0.0873924	PPP	O14841	Chen et al.	HMDB0000929	ENSG00000178814	FALSE
MR-IVW	OPLAH:O14841:OID30201:v1:Cardiometabolic_II	OPLAH	GCST90200447	maltose	0.113932	0.0849335	0.179782	PPP	O14841	Chen et al.	HMDB0000163	ENSG00000178814	FALSE
MR-IVW	OPLAH:O14841:OID30201:v1:Cardiometabolic_II	OPLAH	GCST90200455	alpha-ketoglutarate	-0.0112217	0.0747027	0.880593	PPP	O14841	Chen et al.	HMDB0000208	ENSG00000178814	FALSE
MR-IVW	OPLAH:O14841:OID30201:v1:Cardiometabolic_II	OPLAH	GCST90200684	n-acetyl-aspartyl-glutamate (naag)	-0.0610866	0.152994	0.689691	PPP	O14841	Chen et al.	HMDB0001067	ENSG00000178814	FALSE
MR-IVW	OPLAH:O14841:OID30201:v1:Cardiometabolic_II	OPLAH	GCST90200687	bilirubin (e,z or z,e)*	-0.0132908	0.0745858	0.85857	PPP	O14841	Chen et al.	HMDB0000488	ENSG00000178814	FALSE
MR-IVW	OPLAH:O14841:OID30201:v1:Cardiometabolic_II	OPLAH	GCST90200691	n-delta-acetylornithine	0.0925305	0.0968759	0.339505	PPP	O14841	Chen et al.	HMDB0003357	ENSG00000178814	FALSE
MR-IVW	OPLAH:O14841:OID30201:v1:Cardiometabolic_II	OPLAH	GCST90200704	bilirubin (z,z)	-0.045599	0.0744812	0.540392	PPP	O14841	Chen et al.	HMDB0000054	ENSG00000178814	FALSE
MR-IVW	OPLAH:O14841:OID30201:v1:Cardiometabolic_II	OPLAH	GCST90200706	biliverdin	-0.159382	0.0744668	0.0323301	PPP	O14841	Chen et al.	HMDB0001008	ENSG00000178814	FALSE
MR-IVW	OPLAH:O14841:OID30201:v1:Cardiometabolic_II	OPLAH	GCST90200707	glycine	-0.0189041	0.0744769	0.79963	PPP	O14841	Chen et al.	HMDB0000123	ENSG00000178814	FALSE
MR-IVW	OPLAH:O14841:OID30201:v1:Cardiometabolic_II	OPLAH	M00054	tryptophan	0.158071	0.088915	0.0754404	PPP	O14841	Shin et al.	HMDB0000929	ENSG00000178814	FALSE
MR-IVW	OPLAH:O14841:OID30201:v1:Cardiometabolic_II	OPLAH	M00555	adenosine	0.133472	0.088981	0.133614	PPP	O14841	Shin et al.	HMDB0000050	ENSG00000178814	FALSE
MR-IVW	OPLAH:O14841:OID30201:v1:Cardiometabolic_II	OPLAH	M00577	fructose	-0.00234388	0.0890674	0.979005	PPP	O14841	Shin et al.	HMDB0000660	ENSG00000178814	FALSE
MR-IVW	OPLAH:O14841:OID30201:v1:Cardiometabolic_II	OPLAH	M00599	pyruvate	-0.151105	0.0896386	0.0918508	PPP	O14841	Shin et al.	HMDB0000243	ENSG00000178814	FALSE
MR-IVW	OPLAH:O14841:OID30201:v1:Cardiometabolic_II	OPLAH	M00606	uridine	0.0261587	0.0889396	0.768668	PPP	O14841	Shin et al.	HMDB0000296	ENSG00000178814	FALSE
MR-IVW	OPLAH:O14841:OID30201:v1:Cardiometabolic_II	OPLAH	M01105	linoleate (18:2n6)	0.0816405	0.0890623	0.359317	PPP	O14841	Shin et al.	HMDB0006270,HMDB0000673	ENSG00000178814	FALSE
MR-IVW	OPLAH:O14841:OID30201:v1:Cardiometabolic_II	OPLAH	M01110	arachidonate (20:4n6)	0.0177723	0.0888614	0.841481	PPP	O14841	Shin et al.	HMDB0001043	ENSG00000178814	FALSE
MR-IVW	OPLAH:O14841:OID30201:v1:Cardiometabolic_II	OPLAH	M01123	inosine	0.0948488	0.148459	0.522895	PPP	O14841	Shin et al.	HMDB0000195	ENSG00000178814	FALSE
MR-IVW	OPLAH:O14841:OID30201:v1:Cardiometabolic_II	OPLAH	M01302	methionine	0.0889765	0.0889765	0.317311	PPP	O14841	Shin et al.	HMDB0000696	ENSG00000178814	FALSE
MR-IVW	OPLAH:O14841:OID30201:v1:Cardiometabolic_II	OPLAH	M01336	palmitate (16:0)	0.0418593	0.0889509	0.637935	PPP	O14841	Shin et al.	HMDB0000220	ENSG00000178814	FALSE
MR-IVW	OPLAH:O14841:OID30201:v1:Cardiometabolic_II	OPLAH	M01358	stearate (18:0)	0.0941584	0.0889273	0.28968	PPP	O14841	Shin et al.	HMDB0000827	ENSG00000178814	FALSE
MR-IVW	OPLAH:O14841:OID30201:v1:Cardiometabolic_II	OPLAH	M01493	ornithine	-0.00713806	0.0892257	0.936237	PPP	O14841	Shin et al.	HMDB0000214	ENSG00000178814	FALSE
MR-IVW	OPLAH:O14841:OID30201:v1:Cardiometabolic_II	OPLAH	M01508	pantothenate	0.00346681	0.090137	0.96932	PPP	O14841	Shin et al.	HMDB0000210	ENSG00000178814	FALSE
MR-IVW	OPLAH:O14841:OID30201:v1:Cardiometabolic_II	OPLAH	M01638	arginine	0.259521	0.0904392	0.00411037	PPP	O14841	Shin et al.	HMDB0000517	ENSG00000178814	FALSE
MR-IVW	OPLAH:O14841:OID30201:v1:Cardiometabolic_II	OPLAH	M01640	ascorbate (vitamin c)	0.0119945	0.167923	0.943057	PPP	O14841	Shin et al.	HMDB0000044	ENSG00000178814	FALSE
MR-IVW	OPLAH:O14841:OID30201:v1:Cardiometabolic_II	OPLAH	M01670	urea	0.0640608	0.0889733	0.471525	PPP	O14841	Shin et al.	HMDB0000294	ENSG00000178814	FALSE
MR-IVW	OPLAH:O14841:OID30201:v1:Cardiometabolic_II	OPLAH	M01712	cortisol	0.0750805	0.0889843	0.398809	PPP	O14841	Shin et al.	HMDB0000063	ENSG00000178814	FALSE
MR-IVW	OPLAH:O14841:OID30201:v1:Cardiometabolic_II	OPLAH	M01827	riboflavin (vitamin b2)	0.224589	0.193147	0.244914	PPP	O14841	Shin et al.	HMDB0000244	ENSG00000178814	FALSE
MR-IVW	OPLAH:O14841:OID30201:v1:Cardiometabolic_II	OPLAH	M02132	citrulline	0.193896	0.0890872	0.0295201	PPP	O14841	Shin et al.	HMDB0000904	ENSG00000178814	FALSE
MR-IVW	OPLAH:O14841:OID30201:v1:Cardiometabolic_II	OPLAH	M02137	biliverdin	-0.144665	0.0964433	0.133614	PPP	O14841	Shin et al.	HMDB0001008	ENSG00000178814	FALSE
MR-IVW	OPLAH:O14841:OID30201:v1:Cardiometabolic_II	OPLAH	M02342	serotonin (5ht)	0.167004	0.100203	0.0955807	PPP	O14841	Shin et al.	HMDB0000259	ENSG00000178814	FALSE
MR-IVW	OPLAH:O14841:OID30201:v1:Cardiometabolic_II	OPLAH	M11438	phosphate	0.0479323	0.0890171	0.590258	PPP	O14841	Shin et al.	HMDB0001429	ENSG00000178814	TRUE
MR-IVW	OPLAH:O14841:OID30201:v1:Cardiometabolic_II	OPLAH	M15122	glycerol	-0.0889462	0.0889462	0.317311	PPP	O14841	Shin et al.	HMDB0000131	ENSG00000178814	FALSE
MR-IVW	OPLAH:O14841:OID30201:v1:Cardiometabolic_II	OPLAH	M15488	acetylphosphate	0.133472	0.088981	0.133614	PPP	O14841	Shin et al.	HMDB0001494	ENSG00000178814	FALSE
MR-IVW	OPLAH:O14841:OID30201:v1:Cardiometabolic_II	OPLAH	M15506	choline		inf		PPP	O14841	Shin et al.	HMDB0000097	ENSG00000178814	FALSE
MR-IVW	OPLAH:O14841:OID30201:v1:Cardiometabolic_II	OPLAH	M15630	n-acetylornithine	0.0377683	0.0902242	0.675505	PPP	O14841	Shin et al.	HMDB0003357	ENSG00000178814	FALSE
MR-IVW	OPLAH:O14841:OID30201:v1:Cardiometabolic_II	OPLAH	M15677	3-methylhistidine	0.0388724	0.102824	0.705394	PPP	O14841	Shin et al.	HMDB0000479	ENSG00000178814	FALSE
MR-IVW	OPLAH:O14841:OID30201:v1:Cardiometabolic_II	OPLAH	M15990	glycerophosphorylcholine (gpc)	-0.00343018	0.0926149	0.970455	PPP	O14841	Shin et al.	HMDB0000086	ENSG00000178814	FALSE
MR-IVW	OPLAH:O14841:OID30201:v1:Cardiometabolic_II	OPLAH	M15996	aspartate	0.0893788	0.0893788	0.317311	PPP	O14841	Shin et al.	HMDB0000191	ENSG00000178814	FALSE
MR-IVW	OPLAH:O14841:OID30201:v1:Cardiometabolic_II	OPLAH	M20489	glucose	-0.0786276	0.0891113	0.377586	PPP	O14841	Shin et al.	HMDB0000122	ENSG00000178814	FALSE
MR-IVW	OPLAH:O14841:OID30201:v1:Cardiometabolic_II	OPLAH	M21044	2-hydroxybutyrate (ahb)	0.00658279	0.0888677	0.940951	PPP	O14841	Shin et al.	HMDB0000008	ENSG00000178814	FALSE
MR-IVW	OPLAH:O14841:OID30201:v1:Cardiometabolic_II	OPLAH	M27718	creatine	0.129618	0.0888127	0.144439	PPP	O14841	Shin et al.	HMDB0000064	ENSG00000178814	FALSE
MR-IVW	OPLAH:O14841:OID30201:v1:Cardiometabolic_II	OPLAH	M31453	cysteine	-0.0137742	0.0895324	0.877731	PPP	O14841	Shin et al.	HMDB0000574	ENSG00000178814	FALSE
MR-IVW	OPLAH:O14841:OID30201:v1:Cardiometabolic_II	OPLAH	M32198	acetylcarnitine (c2)	-0.0615636	0.0889252	0.488744	PPP	O14841	Shin et al.	HMDB0000201	ENSG00000178814	FALSE
MR-IVW	OPLAH:O14841:OID30201:v1:Cardiometabolic_II	OPLAH	M32315	serine	-0.0425504	0.088969	0.632465	PPP	O14841	Shin et al.	HMDB0000187	ENSG00000178814	FALSE
MR-IVW	OPLAH:O14841:OID30201:v1:Cardiometabolic_II	OPLAH	M32338	glycine	-0.0177856	0.0889278	0.841481	PPP	O14841	Shin et al.	HMDB0000123	ENSG00000178814	FALSE
MR-IVW	OPLAH:O14841:OID30201:v1:Cardiometabolic_II	OPLAH	M32339	alanine	-0.0988814	0.0889932	0.266521	PPP	O14841	Shin et al.	HMDB0000161	ENSG00000178814	FALSE
MR-IVW	OPLAH:O14841:OID30201:v1:Cardiometabolic_II	OPLAH	M32425	dehydroepiandrosterone sulfate (dhea-s)	0.0676287	0.0889851	0.447255	PPP	O14841	Shin et al.	HMDB0001032	ENSG00000178814	FALSE
MR-IVW	OPLAH:O14841:OID30201:v1:Cardiometabolic_II	OPLAH	M32593	heme	-0.0175709	0.0988366	0.858898	PPP	O14841	Shin et al.	HMDB0003178	ENSG00000178814	FALSE
MR-IVW	OPLAH:O14841:OID30201:v1:Cardiometabolic_II	OPLAH	M33453	alpha-ketoglutarate	-0.0756512	0.100868	0.453255	PPP	O14841	Shin et al.	HMDB0000208	ENSG00000178814	FALSE
MR-IVW	OPLAH:O14841:OID30201:v1:Cardiometabolic_II	OPLAH	bioa_001	alanine	-0.0248673	0.0262868	0.344149	PPP	O14841	Lotta et al.	HMDB0000161	ENSG00000178814	FALSE
MR-IVW	OPLAH:O14841:OID30201:v1:Cardiometabolic_II	OPLAH	bioa_002	arginine	0.0689221	0.0435114	0.113194	PPP	O14841	Lotta et al.	HMDB0000517	ENSG00000178814	FALSE
MR-IVW	OPLAH:O14841:OID30201:v1:Cardiometabolic_II	OPLAH	bioa_004	aspartate	0.029999	0.0434768	0.490194	PPP	O14841	Lotta et al.	HMDB0000191	ENSG00000178814	FALSE
MR-IVW	OPLAH:O14841:OID30201:v1:Cardiometabolic_II	OPLAH	bioa_005	citrulline	0.0129216	0.043361	0.765703	PPP	O14841	Lotta et al.	HMDB0000904	ENSG00000178814	FALSE
MR-IVW	OPLAH:O14841:OID30201:v1:Cardiometabolic_II	OPLAH	bioa_008	glycine	-0.00425481	0.0274504	0.876821	PPP	O14841	Lotta et al.	HMDB0000123	ENSG00000178814	FALSE
MR-IVW	OPLAH:O14841:OID30201:v1:Cardiometabolic_II	OPLAH	bioa_013	methionine	0.0515326	0.0433411	0.23444	PPP	O14841	Lotta et al.	HMDB0000696	ENSG00000178814	FALSE
MR-IVW	OPLAH:O14841:OID30201:v1:Cardiometabolic_II	OPLAH	bioa_014	ornithine	-0.0115378	0.043375	0.790239	PPP	O14841	Lotta et al.	HMDB0000214	ENSG00000178814	FALSE
MR-IVW	OPLAH:O14841:OID30201:v1:Cardiometabolic_II	OPLAH	bioa_015	phenylethylamine	-0.153149	0.073125	0.0362296	PPP	O14841	Lotta et al.	HMDB0012275	ENSG00000178814	FALSE
MR-IVW	OPLAH:O14841:OID30201:v1:Cardiometabolic_II	OPLAH	bioa_018	serine	-0.0278742	0.0433502	0.520224	PPP	O14841	Lotta et al.	HMDB0000187	ENSG00000178814	FALSE
MR-IVW	OPLAH:O14841:OID30201:v1:Cardiometabolic_II	OPLAH	bioa_020	tryptophan	0.0294691	0.0433369	0.496504	PPP	O14841	Lotta et al.	HMDB0000929	ENSG00000178814	FALSE
MR-IVW	OPLAH:O14841:OID30201:v1:Cardiometabolic_II	OPLAH	bioa_023	n-acetylornithine	-0.0261649	0.0435356	0.54784	PPP	O14841	Lotta et al.	HMDB0003357	ENSG00000178814	FALSE
MR-IVW	OPLAH:O14841:OID30201:v1:Cardiometabolic_II	OPLAH	bioa_031	sarcosine	0.0225305	0.0447229	0.614416	PPP	O14841	Lotta et al.	HMDB0000271	ENSG00000178814	FALSE
MR-IVW	OPLAH:O14841:OID30201:v1:Cardiometabolic_II	OPLAH	bioa_032	serotonin	0.0295162	0.0554815	0.594726	PPP	O14841	Lotta et al.	HMDB0000259	ENSG00000178814	FALSE
MR-IVW	OPLAH:O14841:OID30201:v1:Cardiometabolic_II	OPLAH	bioa_033	spermidine	-0.106865	0.0736053	0.146537	PPP	O14841	Lotta et al.	HMDB0001257	ENSG00000178814	FALSE
MR-IVW	OPLAH:O14841:OID30201:v1:Cardiometabolic_II	OPLAH	bior_002	acetylcarnitine (c2)	0.005804	0.0433134	0.893403	PPP	O14841	Lotta et al.	HMDB0000201	ENSG00000178814	FALSE
MR-IVW	OPLAH:O14841:OID30201:v1:Cardiometabolic_II	OPLAH	met-d-Acetate	acetate	-0.0567322	0.0199582	0.00447551	PPP	O14841	Borges et al.	HMDB0000042	ENSG00000178814	FALSE
MR-IVW	OPLAH:O14841:OID30201:v1:Cardiometabolic_II	OPLAH	met-d-Acetoacetate	acetoacetate	0.0262413	0.0199561	0.188526	PPP	O14841	Borges et al.	HMDB0000060	ENSG00000178814	FALSE
MR-IVW	OPLAH:O14841:OID30201:v1:Cardiometabolic_II	OPLAH	met-d-Ala	alanine	0.0146078	0.0330002	0.658012	PPP	O14841	Borges et al.	HMDB0000161	ENSG00000178814	FALSE
MR-IVW	OPLAH:O14841:OID30201:v1:Cardiometabolic_II	OPLAH	met-d-Gly	glycine	0.0292359	0.019965	0.143096	PPP	O14841	Borges et al.	HMDB0000123	ENSG00000178814	FALSE
MR-IVW	OPLAH:O14841:OID30201:v1:Cardiometabolic_II	OPLAH	met-d-LA	linoleate (18:2n6)	0.0415472	0.023792	0.0807644	PPP	O14841	Borges et al.	HMDB0006270,HMDB0000673	ENSG00000178814	FALSE
MR-IVW	OPLAH:O14841:OID30201:v1:Cardiometabolic_II	OPLAH	met-d-Phe	phenylalanine	0.0302548	0.0199604	0.129585	PPP	O14841	Borges et al.	HMDB0000159	ENSG00000178814	FALSE
MR-IVW	OPLAH:O14841:OID30201:v1:Cardiometabolic_II	OPLAH	met-d-Pyruvate	pyruvate	0.020576	0.0228636	0.36815	PPP	O14841	Borges et al.	HMDB0000243	ENSG00000178814	FALSE
MR-IVW	OXCT1:P55809:OID30227:v1:Cardiometabolic_II	OXCT1	GCST90199627	n-alpha-acetylornithine	0.590207	0.434207	0.17406	PPP	P55809	Chen et al.	HMDB0003357	ENSG00000083720	FALSE
MR-IVW	OXCT1:P55809:OID30227:v1:Cardiometabolic_II	OXCT1	GCST90199628	3-methylhistidine	-0.425284	0.357114	0.233697	PPP	P55809	Chen et al.	HMDB0000479	ENSG00000083720	FALSE
MR-IVW	OXCT1:P55809:OID30227:v1:Cardiometabolic_II	OXCT1	GCST90199629	glycerophosphorylcholine (gpc)	0.0709021	0.358814	0.843357	PPP	P55809	Chen et al.	HMDB0000086	ENSG00000083720	FALSE
MR-IVW	OXCT1:P55809:OID30227:v1:Cardiometabolic_II	OXCT1	GCST90199669	acetylcarnitine (c2)	0.0497385	0.357727	0.889418	PPP	P55809	Chen et al.	HMDB0000201	ENSG00000083720	FALSE
MR-IVW	OXCT1:P55809:OID30227:v1:Cardiometabolic_II	OXCT1	GCST90199673	dehydroepiandrosterone sulfate (dhea-s)	0.176424	0.358461	0.622598	PPP	P55809	Chen et al.	HMDB0001032	ENSG00000083720	FALSE
MR-IVW	OXCT1:P55809:OID30227:v1:Cardiometabolic_II	OXCT1	GCST90199691	1-methylhistidine	0.00327275	0.35851	0.992716	PPP	P55809	Chen et al.	HMDB0000001	ENSG00000083720	FALSE
MR-IVW	OXCT1:P55809:OID30227:v1:Cardiometabolic_II	OXCT1	GCST90199845	sphinganine-1-phosphate	-0.525081	0.360662	0.145426	PPP	P55809	Chen et al.	HMDB0001383	ENSG00000083720	FALSE
MR-IVW	OXCT1:P55809:OID30227:v1:Cardiometabolic_II	OXCT1	GCST90199896	sulfate*	-0.0538462	0.358422	0.880582	PPP	P55809	Chen et al.	HMDB01448	ENSG00000083720	FALSE
MR-IVW	OXCT1:P55809:OID30227:v1:Cardiometabolic_II	OXCT1	GCST90199972	sphingomyelin (d18:1/24:1, d18:2/24:0)*	0.16796	0.357615	0.638592	PPP	P55809	Chen et al.	HMDB0012107	ENSG00000083720	FALSE
MR-IVW	OXCT1:P55809:OID30227:v1:Cardiometabolic_II	OXCT1	GCST90200001	sphingomyelin (d18:1/20:0, d16:1/22:0)*	-0.253423	0.357825	0.478801	PPP	P55809	Chen et al.	HMDB0012102	ENSG00000083720	FALSE
MR-IVW	OXCT1:P55809:OID30227:v1:Cardiometabolic_II	OXCT1	GCST90200049	myristoyl dihydrosphingomyelin (d18:0/14:0)*	-0.127721	0.357898	0.721194	PPP	P55809	Chen et al.	HMDB0012085	ENSG00000083720	FALSE
MR-IVW	OXCT1:P55809:OID30227:v1:Cardiometabolic_II	OXCT1	GCST90200056	sphingomyelin (d18:0/18:0, d19:0/17:0)*	-0.564359	0.357414	0.114335	PPP	P55809	Chen et al.	HMDB0012087	ENSG00000083720	FALSE
MR-IVW	OXCT1:P55809:OID30227:v1:Cardiometabolic_II	OXCT1	GCST90200279	pantothenate	0.00595129	0.359209	0.986781	PPP	P55809	Chen et al.	HMDB0000210	ENSG00000083720	FALSE
MR-IVW	OXCT1:P55809:OID30227:v1:Cardiometabolic_II	OXCT1	GCST90200283	3-ureidopropionate	0.371835	0.374365	0.320592	PPP	P55809	Chen et al.	HMDB0000026	ENSG00000083720	FALSE
MR-IVW	OXCT1:P55809:OID30227:v1:Cardiometabolic_II	OXCT1	GCST90200291	sarcosine	0.0188673	0.358575	0.958037	PPP	P55809	Chen et al.	HMDB0000271	ENSG00000083720	FALSE
MR-IVW	OXCT1:P55809:OID30227:v1:Cardiometabolic_II	OXCT1	GCST90200296	methyl indole-3-acetate	0.130536	0.38775	0.736381	PPP	P55809	Chen et al.	HMDB0029738	ENSG00000083720	FALSE
MR-IVW	OXCT1:P55809:OID30227:v1:Cardiometabolic_II	OXCT1	GCST90200306	butyrate/isobutyrate (4:0)	-0.281186	0.363434	0.439113	PPP	P55809	Chen et al.	HMDB0000039	ENSG00000083720	FALSE
MR-IVW	OXCT1:P55809:OID30227:v1:Cardiometabolic_II	OXCT1	GCST90200314	n-acetylneuraminate	-0.234766	0.359068	0.513228	PPP	P55809	Chen et al.	HMDB0000230	ENSG00000083720	FALSE
MR-IVW	OXCT1:P55809:OID30227:v1:Cardiometabolic_II	OXCT1	GCST90200318	acetoacetate	-0.99753	0.391744	0.0108845	PPP	P55809	Chen et al.	HMDB0000060	ENSG00000083720	TRUE
MR-IVW	OXCT1:P55809:OID30227:v1:Cardiometabolic_II	OXCT1	GCST90200319	cys-gly, oxidized	-0.302795	0.357842	0.397458	PPP	P55809	Chen et al.	HMDB0000078	ENSG00000083720	FALSE
MR-IVW	OXCT1:P55809:OID30227:v1:Cardiometabolic_II	OXCT1	GCST90200323	creatine	-0.130353	0.357228	0.715185	PPP	P55809	Chen et al.	HMDB0000064	ENSG00000083720	FALSE
MR-IVW	OXCT1:P55809:OID30227:v1:Cardiometabolic_II	OXCT1	GCST90200325	glycerol	-0.0839436	0.35723	0.81422	PPP	P55809	Chen et al.	HMDB0000131	ENSG00000083720	FALSE
MR-IVW	OXCT1:P55809:OID30227:v1:Cardiometabolic_II	OXCT1	GCST90200327	choline	0.125518	0.357725	0.72568	PPP	P55809	Chen et al.	HMDB0000097	ENSG00000083720	FALSE
MR-IVW	OXCT1:P55809:OID30227:v1:Cardiometabolic_II	OXCT1	GCST90200335	stearoyl sphingomyelin (d18:1/18:0)	-0.459429	0.357779	0.199102	PPP	P55809	Chen et al.	HMDB0001348	ENSG00000083720	FALSE
MR-IVW	OXCT1:P55809:OID30227:v1:Cardiometabolic_II	OXCT1	GCST90200336	n-palmitoyl-sphingosine (d18:1/16:0)	-0.435658	0.357609	0.223128	PPP	P55809	Chen et al.	HMDB0004949	ENSG00000083720	FALSE
MR-IVW	OXCT1:P55809:OID30227:v1:Cardiometabolic_II	OXCT1	GCST90200341	n-stearoyl-sphingosine (d18:1/18:0)*	-0.478564	0.357862	0.18113	PPP	P55809	Chen et al.	HMDB0004950	ENSG00000083720	FALSE
MR-IVW	OXCT1:P55809:OID30227:v1:Cardiometabolic_II	OXCT1	GCST90200345	s-adenosylhomocysteine (sah)	0.457192	0.414856	0.270439	PPP	P55809	Chen et al.	HMDB00939	ENSG00000083720	FALSE
MR-IVW	OXCT1:P55809:OID30227:v1:Cardiometabolic_II	OXCT1	GCST90200351	n-acetylputrescine	0.0785	0.358139	0.826503	PPP	P55809	Chen et al.	HMDB0002064	ENSG00000083720	FALSE
MR-IVW	OXCT1:P55809:OID30227:v1:Cardiometabolic_II	OXCT1	GCST90200354	linoleate (18:2n6)	-0.00217425	0.357771	0.995151	PPP	P55809	Chen et al.	HMDB0006270,HMDB0000673	ENSG00000083720	FALSE
MR-IVW	OXCT1:P55809:OID30227:v1:Cardiometabolic_II	OXCT1	GCST90200355	adenosine 5'-diphosphate (adp)	0.404709	0.479019	0.398183	PPP	P55809	Chen et al.	HMDB0001341	ENSG00000083720	FALSE
MR-IVW	OXCT1:P55809:OID30227:v1:Cardiometabolic_II	OXCT1	GCST90200356	adenosine 5'-monophosphate (amp)	-0.0959801	0.358683	0.789014	PPP	P55809	Chen et al.	HMDB0000045	ENSG00000083720	FALSE
MR-IVW	OXCT1:P55809:OID30227:v1:Cardiometabolic_II	OXCT1	GCST90200358	arachidonate (20:4n6)	-0.101271	0.35751	0.776971	PPP	P55809	Chen et al.	HMDB0001043	ENSG00000083720	FALSE
MR-IVW	OXCT1:P55809:OID30227:v1:Cardiometabolic_II	OXCT1	GCST90200361	beta-alanine	-0.382076	0.360951	0.289815	PPP	P55809	Chen et al.	HMDB0000056	ENSG00000083720	FALSE
MR-IVW	OXCT1:P55809:OID30227:v1:Cardiometabolic_II	OXCT1	GCST90200362	succinate	-0.520683	0.364794	0.153483	PPP	P55809	Chen et al.	HMDB0000254	ENSG00000083720	TRUE
MR-IVW	OXCT1:P55809:OID30227:v1:Cardiometabolic_II	OXCT1	GCST90200363	choline phosphate	-0.167288	0.358092	0.640381	PPP	P55809	Chen et al.	HMDB0001565	ENSG00000083720	FALSE
MR-IVW	OXCT1:P55809:OID30227:v1:Cardiometabolic_II	OXCT1	GCST90200364	cysteinylglycine	-0.210329	0.358764	0.5577	PPP	P55809	Chen et al.	HMDB0000078	ENSG00000083720	FALSE
MR-IVW	OXCT1:P55809:OID30227:v1:Cardiometabolic_II	OXCT1	GCST90200370	aspartate	-0.052753	0.357922	0.882827	PPP	P55809	Chen et al.	HMDB0000191	ENSG00000083720	FALSE
MR-IVW	OXCT1:P55809:OID30227:v1:Cardiometabolic_II	OXCT1	GCST90200372	arginine	-0.665206	0.358195	0.0632962	PPP	P55809	Chen et al.	HMDB0000517	ENSG00000083720	FALSE
MR-IVW	OXCT1:P55809:OID30227:v1:Cardiometabolic_II	OXCT1	GCST90200374	sphinganine	-0.513523	0.377204	0.173389	PPP	P55809	Chen et al.	HMDB0000269	ENSG00000083720	FALSE
MR-IVW	OXCT1:P55809:OID30227:v1:Cardiometabolic_II	OXCT1	GCST90200376	flavin adenine dinucleotide (fad)	0.312852	0.411048	0.446591	PPP	P55809	Chen et al.	HMDB0001248	ENSG00000083720	FALSE
MR-IVW	OXCT1:P55809:OID30227:v1:Cardiometabolic_II	OXCT1	GCST90200378	cortisol	0.502633	0.359188	0.161706	PPP	P55809	Chen et al.	HMDB0000063	ENSG00000083720	FALSE
MR-IVW	OXCT1:P55809:OID30227:v1:Cardiometabolic_II	OXCT1	GCST90200383	cystathionine	-0.356116	0.363199	0.32684	PPP	P55809	Chen et al.	HMDB0000099	ENSG00000083720	FALSE
MR-IVW	OXCT1:P55809:OID30227:v1:Cardiometabolic_II	OXCT1	GCST90200384	guanidinoacetate	-0.210444	0.358241	0.556909	PPP	P55809	Chen et al.	HMDB0000128	ENSG00000083720	FALSE
MR-IVW	OXCT1:P55809:OID30227:v1:Cardiometabolic_II	OXCT1	GCST90200385	sphingosine	-0.241979	0.363938	0.50612	PPP	P55809	Chen et al.	HMDB0000252	ENSG00000083720	FALSE
MR-IVW	OXCT1:P55809:OID30227:v1:Cardiometabolic_II	OXCT1	GCST90200390	stearate (18:0)	-0.287238	0.357497	0.421704	PPP	P55809	Chen et al.	HMDB0000827	ENSG00000083720	FALSE
MR-IVW	OXCT1:P55809:OID30227:v1:Cardiometabolic_II	OXCT1	GCST90200391	methionine	-0.504621	0.358554	0.159315	PPP	P55809	Chen et al.	HMDB0000696	ENSG00000083720	FALSE
MR-IVW	OXCT1:P55809:OID30227:v1:Cardiometabolic_II	OXCT1	GCST90200393	phosphate	-0.917753	0.35791	0.0103414	PPP	P55809	Chen et al.	HMDB0001429	ENSG00000083720	FALSE
MR-IVW	OXCT1:P55809:OID30227:v1:Cardiometabolic_II	OXCT1	GCST90200394	inosine	0.318363	0.462606	0.49133	PPP	P55809	Chen et al.	HMDB0000195	ENSG00000083720	FALSE
MR-IVW	OXCT1:P55809:OID30227:v1:Cardiometabolic_II	OXCT1	GCST90200395	inosine 5'-monophosphate (imp)	0.384559	0.477367	0.420484	PPP	P55809	Chen et al.	HMDB0000175	ENSG00000083720	FALSE
MR-IVW	OXCT1:P55809:OID30227:v1:Cardiometabolic_II	OXCT1	GCST90200396	phenylalanine	-0.619006	0.358401	0.0841438	PPP	P55809	Chen et al.	HMDB0000159	ENSG00000083720	FALSE
MR-IVW	OXCT1:P55809:OID30227:v1:Cardiometabolic_II	OXCT1	GCST90200397	palmitate (16:0)	-0.290727	0.357562	0.416171	PPP	P55809	Chen et al.	HMDB0000220	ENSG00000083720	FALSE
MR-IVW	OXCT1:P55809:OID30227:v1:Cardiometabolic_II	OXCT1	GCST90200400	nicotinamide	0.560903	0.361011	0.120256	PPP	P55809	Chen et al.	HMDB0001406	ENSG00000083720	FALSE
MR-IVW	OXCT1:P55809:OID30227:v1:Cardiometabolic_II	OXCT1	GCST90200403	citrulline	-0.262675	0.360011	0.465616	PPP	P55809	Chen et al.	HMDB0000904	ENSG00000083720	FALSE
MR-IVW	OXCT1:P55809:OID30227:v1:Cardiometabolic_II	OXCT1	GCST90200404	ornithine	0.0252988	0.357879	0.943644	PPP	P55809	Chen et al.	HMDB0000214	ENSG00000083720	FALSE
MR-IVW	OXCT1:P55809:OID30227:v1:Cardiometabolic_II	OXCT1	GCST90200405	retinol (vitamin a)	0.16205	0.358048	0.650843	PPP	P55809	Chen et al.	HMDB0000305	ENSG00000083720	FALSE
MR-IVW	OXCT1:P55809:OID30227:v1:Cardiometabolic_II	OXCT1	GCST90200406	1-methylnicotinamide	0.303614	0.359193	0.397962	PPP	P55809	Chen et al.	HMDB0000699	ENSG00000083720	FALSE
MR-IVW	OXCT1:P55809:OID30227:v1:Cardiometabolic_II	OXCT1	GCST90200407	uridine	0.00950922	0.357923	0.978804	PPP	P55809	Chen et al.	HMDB0000296	ENSG00000083720	FALSE
MR-IVW	OXCT1:P55809:OID30227:v1:Cardiometabolic_II	OXCT1	GCST90200415	serine	-0.206497	0.357526	0.563553	PPP	P55809	Chen et al.	HMDB0000187	ENSG00000083720	FALSE
MR-IVW	OXCT1:P55809:OID30227:v1:Cardiometabolic_II	OXCT1	GCST90200417	urea	0.522514	0.358202	0.144644	PPP	P55809	Chen et al.	HMDB0000294	ENSG00000083720	FALSE
MR-IVW	OXCT1:P55809:OID30227:v1:Cardiometabolic_II	OXCT1	GCST90200418	pyridoxal	-0.126285	0.363059	0.727964	PPP	P55809	Chen et al.	HMDB0001545	ENSG00000083720	FALSE
MR-IVW	OXCT1:P55809:OID30227:v1:Cardiometabolic_II	OXCT1	GCST90200422	serotonin	-0.400403	0.375482	0.286257	PPP	P55809	Chen et al.	HMDB0000259	ENSG00000083720	FALSE
MR-IVW	OXCT1:P55809:OID30227:v1:Cardiometabolic_II	OXCT1	GCST90200423	spermidine	0.0999631	0.379322	0.792142	PPP	P55809	Chen et al.	HMDB0001257	ENSG00000083720	FALSE
MR-IVW	OXCT1:P55809:OID30227:v1:Cardiometabolic_II	OXCT1	GCST90200429	cytidine	0.2422	0.371533	0.514469	PPP	P55809	Chen et al.	HMDB0000089	ENSG00000083720	FALSE
MR-IVW	OXCT1:P55809:OID30227:v1:Cardiometabolic_II	OXCT1	GCST90200430	pyruvate	-0.244513	0.357783	0.494346	PPP	P55809	Chen et al.	HMDB0000243	ENSG00000083720	FALSE
MR-IVW	OXCT1:P55809:OID30227:v1:Cardiometabolic_II	OXCT1	GCST90200431	alanine	-0.282335	0.357649	0.429868	PPP	P55809	Chen et al.	HMDB0000161	ENSG00000083720	FALSE
MR-IVW	OXCT1:P55809:OID30227:v1:Cardiometabolic_II	OXCT1	GCST90200437	fructose	0.290743	0.360451	0.419891	PPP	P55809	Chen et al.	HMDB0000660	ENSG00000083720	FALSE
MR-IVW	OXCT1:P55809:OID30227:v1:Cardiometabolic_II	OXCT1	GCST90200438	alpha-ketobutyrate	-0.384274	0.359228	0.284744	PPP	P55809	Chen et al.	HMDB0000005	ENSG00000083720	FALSE
MR-IVW	OXCT1:P55809:OID30227:v1:Cardiometabolic_II	OXCT1	GCST90200439	cysteine	-0.054457	0.358727	0.87934	PPP	P55809	Chen et al.	HMDB0000574	ENSG00000083720	FALSE
MR-IVW	OXCT1:P55809:OID30227:v1:Cardiometabolic_II	OXCT1	GCST90200441	tryptophan	-0.619722	0.358249	0.0836544	PPP	P55809	Chen et al.	HMDB0000929	ENSG00000083720	FALSE
MR-IVW	OXCT1:P55809:OID30227:v1:Cardiometabolic_II	OXCT1	GCST90200447	maltose	0.389472	0.407984	0.339767	PPP	P55809	Chen et al.	HMDB0000163	ENSG00000083720	FALSE
MR-IVW	OXCT1:P55809:OID30227:v1:Cardiometabolic_II	OXCT1	GCST90200455	alpha-ketoglutarate	-0.312492	0.358799	0.383787	PPP	P55809	Chen et al.	HMDB0000208	ENSG00000083720	FALSE
MR-IVW	OXCT1:P55809:OID30227:v1:Cardiometabolic_II	OXCT1	GCST90200684	n-acetyl-aspartyl-glutamate (naag)	0.109708	0.37043	0.767104	PPP	P55809	Chen et al.	HMDB0001067	ENSG00000083720	FALSE
MR-IVW	OXCT1:P55809:OID30227:v1:Cardiometabolic_II	OXCT1	GCST90200687	bilirubin (e,z or z,e)*	0.256197	0.358237	0.474509	PPP	P55809	Chen et al.	HMDB0000488	ENSG00000083720	FALSE
MR-IVW	OXCT1:P55809:OID30227:v1:Cardiometabolic_II	OXCT1	GCST90200691	n-delta-acetylornithine	0.212477	0.357785	0.552601	PPP	P55809	Chen et al.	HMDB0003357	ENSG00000083720	FALSE
MR-IVW	OXCT1:P55809:OID30227:v1:Cardiometabolic_II	OXCT1	GCST90200704	bilirubin (z,z)	0.0436776	0.357749	0.902828	PPP	P55809	Chen et al.	HMDB0000054	ENSG00000083720	FALSE
MR-IVW	OXCT1:P55809:OID30227:v1:Cardiometabolic_II	OXCT1	GCST90200706	biliverdin	0.19709	0.357721	0.581661	PPP	P55809	Chen et al.	HMDB0001008	ENSG00000083720	FALSE
MR-IVW	OXCT1:P55809:OID30227:v1:Cardiometabolic_II	OXCT1	GCST90200707	glycine	-0.127456	0.357725	0.721618	PPP	P55809	Chen et al.	HMDB0000123	ENSG00000083720	FALSE
MR-IVW	OXCT1:P55809:OID30227:v1:Cardiometabolic_II	OXCT1	M00054	tryptophan	-0.12638	0.379141	0.738883	PPP	P55809	Shin et al.	HMDB0000929	ENSG00000083720	FALSE
MR-IVW	OXCT1:P55809:OID30227:v1:Cardiometabolic_II	OXCT1	M00555	adenosine	-0.870081	0.379266	0.0217837	PPP	P55809	Shin et al.	HMDB0000050	ENSG00000083720	FALSE
MR-IVW	OXCT1:P55809:OID30227:v1:Cardiometabolic_II	OXCT1	M00577	fructose	0.321914	0.379693	0.396535	PPP	P55809	Shin et al.	HMDB0000660	ENSG00000083720	FALSE
MR-IVW	OXCT1:P55809:OID30227:v1:Cardiometabolic_II	OXCT1	M00599	pyruvate	0.444403	0.382187	0.244914	PPP	P55809	Shin et al.	HMDB0000243	ENSG00000083720	FALSE
MR-IVW	OXCT1:P55809:OID30227:v1:Cardiometabolic_II	OXCT1	M00606	uridine	0.312243	0.379152	0.410207	PPP	P55809	Shin et al.	HMDB0000296	ENSG00000083720	FALSE
MR-IVW	OXCT1:P55809:OID30227:v1:Cardiometabolic_II	OXCT1	M01105	linoleate (18:2n6)	0.774393	0.379604	0.0413503	PPP	P55809	Shin et al.	HMDB0006270,HMDB0000673	ENSG00000083720	FALSE
MR-IVW	OXCT1:P55809:OID30227:v1:Cardiometabolic_II	OXCT1	M01110	arachidonate (20:4n6)	0.218554	0.378826	0.563991	PPP	P55809	Shin et al.	HMDB0001043	ENSG00000083720	FALSE
MR-IVW	OXCT1:P55809:OID30227:v1:Cardiometabolic_II	OXCT1	M01123	inosine	-0.469396	0.632893	0.458289	PPP	P55809	Shin et al.	HMDB0000195	ENSG00000083720	FALSE
MR-IVW	OXCT1:P55809:OID30227:v1:Cardiometabolic_II	OXCT1	M01302	methionine	0.429893	0.379317	0.257074	PPP	P55809	Shin et al.	HMDB0000696	ENSG00000083720	FALSE
MR-IVW	OXCT1:P55809:OID30227:v1:Cardiometabolic_II	OXCT1	M01336	palmitate (16:0)	1.10405	0.379002	0.00357925	PPP	P55809	Shin et al.	HMDB0000220	ENSG00000083720	FALSE
MR-IVW	OXCT1:P55809:OID30227:v1:Cardiometabolic_II	OXCT1	M01358	stearate (18:0)	1.15319	0.378905	0.0023386	PPP	P55809	Shin et al.	HMDB0000827	ENSG00000083720	FALSE
MR-IVW	OXCT1:P55809:OID30227:v1:Cardiometabolic_II	OXCT1	M01493	ornithine	-0.425997	0.380354	0.262714	PPP	P55809	Shin et al.	HMDB0000214	ENSG00000083720	FALSE
MR-IVW	OXCT1:P55809:OID30227:v1:Cardiometabolic_II	OXCT1	M01508	pantothenate	-0.967368	0.384102	0.011785	PPP	P55809	Shin et al.	HMDB0000210	ENSG00000083720	FALSE
MR-IVW	OXCT1:P55809:OID30227:v1:Cardiometabolic_II	OXCT1	M01638	arginine	0.332555	0.385763	0.38865	PPP	P55809	Shin et al.	HMDB0000517	ENSG00000083720	FALSE
MR-IVW	OXCT1:P55809:OID30227:v1:Cardiometabolic_II	OXCT1	M01640	ascorbate (vitamin c)	-1.29688	0.715319	0.0698306	PPP	P55809	Shin et al.	HMDB0000044	ENSG00000083720	FALSE
MR-IVW	OXCT1:P55809:OID30227:v1:Cardiometabolic_II	OXCT1	M01670	urea	0.0437681	0.379324	0.90814	PPP	P55809	Shin et al.	HMDB0000294	ENSG00000083720	FALSE
MR-IVW	OXCT1:P55809:OID30227:v1:Cardiometabolic_II	OXCT1	M01712	cortisol	-0.189685	0.379369	0.617075	PPP	P55809	Shin et al.	HMDB0000063	ENSG00000083720	FALSE
MR-IVW	OXCT1:P55809:OID30227:v1:Cardiometabolic_II	OXCT1	M01827	riboflavin (vitamin b2)	-0.376049	0.823725	0.648015	PPP	P55809	Shin et al.	HMDB0000244	ENSG00000083720	FALSE
MR-IVW	OXCT1:P55809:OID30227:v1:Cardiometabolic_II	OXCT1	M02132	citrulline	-0.801808	0.379804	0.0347628	PPP	P55809	Shin et al.	HMDB0000904	ENSG00000083720	FALSE
MR-IVW	OXCT1:P55809:OID30227:v1:Cardiometabolic_II	OXCT1	M02137	biliverdin	-0.196266	0.411223	0.633168	PPP	P55809	Shin et al.	HMDB0001008	ENSG00000083720	FALSE
MR-IVW	OXCT1:P55809:OID30227:v1:Cardiometabolic_II	OXCT1	M02342	serotonin (5ht)	-0.208161	0.427277	0.626131	PPP	P55809	Shin et al.	HMDB0000259	ENSG00000083720	FALSE
MR-IVW	OXCT1:P55809:OID30227:v1:Cardiometabolic_II	OXCT1	M11438	phosphate	-0.233536	0.379495	0.538301	PPP	P55809	Shin et al.	HMDB0001429	ENSG00000083720	FALSE
MR-IVW	OXCT1:P55809:OID30227:v1:Cardiometabolic_II	OXCT1	M15122	glycerol	0.160438	0.379216	0.672239	PPP	P55809	Shin et al.	HMDB0000131	ENSG00000083720	FALSE
MR-IVW	OXCT1:P55809:OID30227:v1:Cardiometabolic_II	OXCT1	M15488	acetylphosphate	-0.870081	0.379266	0.0217837	PPP	P55809	Shin et al.	HMDB0001494	ENSG00000083720	FALSE
MR-IVW	OXCT1:P55809:OID30227:v1:Cardiometabolic_II	OXCT1	M15506	choline	-1.03898	0.380115	0.00626968	PPP	P55809	Shin et al.	HMDB0000097	ENSG00000083720	FALSE
MR-IVW	OXCT1:P55809:OID30227:v1:Cardiometabolic_II	OXCT1	M15630	n-acetylornithine	0.122387	0.384645	0.750347	PPP	P55809	Shin et al.	HMDB0003357	ENSG00000083720	FALSE
MR-IVW	OXCT1:P55809:OID30227:v1:Cardiometabolic_II	OXCT1	M15677	3-methylhistidine	0.00487071	0.438364	0.991135	PPP	P55809	Shin et al.	HMDB0000479	ENSG00000083720	FALSE
MR-IVW	OXCT1:P55809:OID30227:v1:Cardiometabolic_II	OXCT1	M15990	glycerophosphorylcholine (gpc)	-0.429637	0.394801	0.276491	PPP	P55809	Shin et al.	HMDB0000086	ENSG00000083720	FALSE
MR-IVW	OXCT1:P55809:OID30227:v1:Cardiometabolic_II	OXCT1	M15996	aspartate	-0.400577	0.381037	0.293129	PPP	P55809	Shin et al.	HMDB0000191	ENSG00000083720	FALSE
MR-IVW	OXCT1:P55809:OID30227:v1:Cardiometabolic_II	OXCT1	M20489	glucose	0.446922	0.379883	0.239407	PPP	P55809	Shin et al.	HMDB0000122	ENSG00000083720	FALSE
MR-IVW	OXCT1:P55809:OID30227:v1:Cardiometabolic_II	OXCT1	M21044	2-hydroxybutyrate (ahb)	0.367694	0.378836	0.331753	PPP	P55809	Shin et al.	HMDB0000008	ENSG00000083720	FALSE
MR-IVW	OXCT1:P55809:OID30227:v1:Cardiometabolic_II	OXCT1	M27718	creatine	-0.0498263	0.37868	0.895317	PPP	P55809	Shin et al.	HMDB0000064	ENSG00000083720	FALSE
MR-IVW	OXCT1:P55809:OID30227:v1:Cardiometabolic_II	OXCT1	M31453	cysteine	-0.513756	0.381647	0.178253	PPP	P55809	Shin et al.	HMDB0000574	ENSG00000083720	FALSE
MR-IVW	OXCT1:P55809:OID30227:v1:Cardiometabolic_II	OXCT1	M32198	acetylcarnitine (c2)	-0.218717	0.379109	0.563991	PPP	P55809	Shin et al.	HMDB0000201	ENSG00000083720	FALSE
MR-IVW	OXCT1:P55809:OID30227:v1:Cardiometabolic_II	OXCT1	M32315	serine	0.0948242	0.379297	0.802587	PPP	P55809	Shin et al.	HMDB0000187	ENSG00000083720	FALSE
MR-IVW	OXCT1:P55809:OID30227:v1:Cardiometabolic_II	OXCT1	M32338	glycine	-0.379092	0.379092	0.317311	PPP	P55809	Shin et al.	HMDB0000123	ENSG00000083720	FALSE
MR-IVW	OXCT1:P55809:OID30227:v1:Cardiometabolic_II	OXCT1	M32339	alanine	0.158093	0.379423	0.676922	PPP	P55809	Shin et al.	HMDB0000161	ENSG00000083720	FALSE
MR-IVW	OXCT1:P55809:OID30227:v1:Cardiometabolic_II	OXCT1	M32425	dehydroepiandrosterone sulfate (dhea-s)	0.453719	0.379339	0.231666	PPP	P55809	Shin et al.	HMDB0001032	ENSG00000083720	FALSE
MR-IVW	OXCT1:P55809:OID30227:v1:Cardiometabolic_II	OXCT1	M32593	heme	-0.272636	0.421346	0.517594	PPP	P55809	Shin et al.	HMDB0003178	ENSG00000083720	FALSE
MR-IVW	OXCT1:P55809:OID30227:v1:Cardiometabolic_II	OXCT1	M33453	alpha-ketoglutarate	0.322516	0.430021	0.453255	PPP	P55809	Shin et al.	HMDB0000208	ENSG00000083720	FALSE
MR-IVW	OXCT1:P55809:OID30227:v1:Cardiometabolic_II	OXCT1	bioa_015	phenylethylamine	0.497357	0.351241	0.156776	PPP	P55809	Lotta et al.	HMDB0012275	ENSG00000083720	FALSE
MR-IVW	OXCT1:P55809:OID30227:v1:Cardiometabolic_II	OXCT1	bioa_032	serotonin	-0.0676476	0.23653	0.774878	PPP	P55809	Lotta et al.	HMDB0000259	ENSG00000083720	FALSE
MR-IVW	OXCT1:P55809:OID30227:v1:Cardiometabolic_II	OXCT1	met-d-Acetate	acetate	-0.0805114	0.0958646	0.400995	PPP	P55809	Borges et al.	HMDB0000042	ENSG00000083720	FALSE
MR-IVW	OXCT1:P55809:OID30227:v1:Cardiometabolic_II	OXCT1	met-d-Acetoacetate	acetoacetate	-0.585044	0.0958373	1.03088e-09	PPP	P55809	Borges et al.	HMDB0000060	ENSG00000083720	TRUE
MR-IVW	OXCT1:P55809:OID30227:v1:Cardiometabolic_II	OXCT1	met-d-Ala	alanine	0.314503	0.0958487	0.0010335	PPP	P55809	Borges et al.	HMDB0000161	ENSG00000083720	FALSE
MR-IVW	OXCT1:P55809:OID30227:v1:Cardiometabolic_II	OXCT1	met-d-Gly	glycine	-0.0117972	0.0958957	0.90209	PPP	P55809	Borges et al.	HMDB0000123	ENSG00000083720	FALSE
MR-IVW	OXCT1:P55809:OID30227:v1:Cardiometabolic_II	OXCT1	met-d-LA	linoleate (18:2n6)	0.193236	0.0958828	0.0438694	PPP	P55809	Borges et al.	HMDB0006270,HMDB0000673	ENSG00000083720	FALSE
MR-IVW	OXCT1:P55809:OID30227:v1:Cardiometabolic_II	OXCT1	met-d-Phe	phenylalanine	0.00529057	0.0958736	0.955993	PPP	P55809	Borges et al.	HMDB0000159	ENSG00000083720	FALSE
MR-IVW	OXCT1:P55809:OID30227:v1:Cardiometabolic_II	OXCT1	met-d-Pyruvate	pyruvate	0.0583883	0.0959891	0.543002	PPP	P55809	Borges et al.	HMDB0000243	ENSG00000083720	FALSE
MR-IVW	PHYKPL:Q8IUZ5:OID30634:v1:Inflammation_II	PHYKPL	GCST90199627	n-alpha-acetylornithine	0.0348912	0.067456	0.604986	PPP	Q8IUZ5	Chen et al.	HMDB0003357	ENSG00000175309	FALSE
MR-IVW	PHYKPL:Q8IUZ5:OID30634:v1:Inflammation_II	PHYKPL	GCST90199628	3-methylhistidine	-0.0121122	0.0554807	0.827185	PPP	Q8IUZ5	Chen et al.	HMDB0000479	ENSG00000175309	FALSE
MR-IVW	PHYKPL:Q8IUZ5:OID30634:v1:Inflammation_II	PHYKPL	GCST90199629	glycerophosphorylcholine (gpc)	0.0758137	0.0664306	0.253767	PPP	Q8IUZ5	Chen et al.	HMDB0000086	ENSG00000175309	FALSE
MR-IVW	PHYKPL:Q8IUZ5:OID30634:v1:Inflammation_II	PHYKPL	GCST90199669	acetylcarnitine (c2)	0.00510421	0.0585981	0.930588	PPP	Q8IUZ5	Chen et al.	HMDB0000201	ENSG00000175309	FALSE
MR-IVW	PHYKPL:Q8IUZ5:OID30634:v1:Inflammation_II	PHYKPL	GCST90199673	dehydroepiandrosterone sulfate (dhea-s)	0.00271261	0.0652381	0.966833	PPP	Q8IUZ5	Chen et al.	HMDB0001032	ENSG00000175309	FALSE
MR-IVW	PHYKPL:Q8IUZ5:OID30634:v1:Inflammation_II	PHYKPL	GCST90199691	1-methylhistidine	0.0483579	0.0670471	0.470754	PPP	Q8IUZ5	Chen et al.	HMDB0000001	ENSG00000175309	FALSE
MR-IVW	PHYKPL:Q8IUZ5:OID30634:v1:Inflammation_II	PHYKPL	GCST90199845	sphinganine-1-phosphate	0.0181219	0.0560348	0.746389	PPP	Q8IUZ5	Chen et al.	HMDB0001383	ENSG00000175309	FALSE
MR-IVW	PHYKPL:Q8IUZ5:OID30634:v1:Inflammation_II	PHYKPL	GCST90199896	sulfate*	-0.0426555	0.0639816	0.504974	PPP	Q8IUZ5	Chen et al.	HMDB01448	ENSG00000175309	FALSE
MR-IVW	PHYKPL:Q8IUZ5:OID30634:v1:Inflammation_II	PHYKPL	GCST90199972	sphingomyelin (d18:1/24:1, d18:2/24:0)*	0.0866382	0.0557891	0.120433	PPP	Q8IUZ5	Chen et al.	HMDB0012107	ENSG00000175309	FALSE
MR-IVW	PHYKPL:Q8IUZ5:OID30634:v1:Inflammation_II	PHYKPL	GCST90200001	sphingomyelin (d18:1/20:0, d16:1/22:0)*	-0.0320496	0.0555867	0.56423	PPP	Q8IUZ5	Chen et al.	HMDB0012102	ENSG00000175309	FALSE
MR-IVW	PHYKPL:Q8IUZ5:OID30634:v1:Inflammation_II	PHYKPL	GCST90200049	myristoyl dihydrosphingomyelin (d18:0/14:0)*	0.0613864	0.0555975	0.269541	PPP	Q8IUZ5	Chen et al.	HMDB0012085	ENSG00000175309	FALSE
MR-IVW	PHYKPL:Q8IUZ5:OID30634:v1:Inflammation_II	PHYKPL	GCST90200056	sphingomyelin (d18:0/18:0, d19:0/17:0)*	0.140482	0.0555294	0.0114105	PPP	Q8IUZ5	Chen et al.	HMDB0012087	ENSG00000175309	FALSE
MR-IVW	PHYKPL:Q8IUZ5:OID30634:v1:Inflammation_II	PHYKPL	GCST90200279	pantothenate	0.050803	0.0557986	0.362574	PPP	Q8IUZ5	Chen et al.	HMDB0000210	ENSG00000175309	FALSE
MR-IVW	PHYKPL:Q8IUZ5:OID30634:v1:Inflammation_II	PHYKPL	GCST90200283	3-ureidopropionate	0.0266117	0.0684403	0.697401	PPP	Q8IUZ5	Chen et al.	HMDB0000026	ENSG00000175309	FALSE
MR-IVW	PHYKPL:Q8IUZ5:OID30634:v1:Inflammation_II	PHYKPL	GCST90200291	sarcosine	0.0382671	0.0557034	0.492096	PPP	Q8IUZ5	Chen et al.	HMDB0000271	ENSG00000175309	FALSE
MR-IVW	PHYKPL:Q8IUZ5:OID30634:v1:Inflammation_II	PHYKPL	GCST90200296	methyl indole-3-acetate	-0.0747018	0.0730309	0.306365	PPP	Q8IUZ5	Chen et al.	HMDB0029738	ENSG00000175309	FALSE
MR-IVW	PHYKPL:Q8IUZ5:OID30634:v1:Inflammation_II	PHYKPL	GCST90200306	butyrate/isobutyrate (4:0)	0.0429523	0.0608266	0.480098	PPP	Q8IUZ5	Chen et al.	HMDB0000039	ENSG00000175309	FALSE
MR-IVW	PHYKPL:Q8IUZ5:OID30634:v1:Inflammation_II	PHYKPL	GCST90200314	n-acetylneuraminate	-0.0785984	0.0557811	0.15882	PPP	Q8IUZ5	Chen et al.	HMDB0000230	ENSG00000175309	FALSE
MR-IVW	PHYKPL:Q8IUZ5:OID30634:v1:Inflammation_II	PHYKPL	GCST90200318	acetoacetate	-0.0213762	0.0608819	0.725506	PPP	Q8IUZ5	Chen et al.	HMDB0000060	ENSG00000175309	FALSE
MR-IVW	PHYKPL:Q8IUZ5:OID30634:v1:Inflammation_II	PHYKPL	GCST90200319	cys-gly, oxidized	0.00332806	0.0713796	0.962812	PPP	Q8IUZ5	Chen et al.	HMDB0000078	ENSG00000175309	FALSE
MR-IVW	PHYKPL:Q8IUZ5:OID30634:v1:Inflammation_II	PHYKPL	GCST90200323	creatine	0.0275215	0.0604494	0.648906	PPP	Q8IUZ5	Chen et al.	HMDB0000064	ENSG00000175309	FALSE
MR-IVW	PHYKPL:Q8IUZ5:OID30634:v1:Inflammation_II	PHYKPL	GCST90200325	glycerol	0.0856842	0.0577224	0.137698	PPP	Q8IUZ5	Chen et al.	HMDB0000131	ENSG00000175309	FALSE
MR-IVW	PHYKPL:Q8IUZ5:OID30634:v1:Inflammation_II	PHYKPL	GCST90200327	choline	0.0475853	0.0664913	0.4742	PPP	Q8IUZ5	Chen et al.	HMDB0000097	ENSG00000175309	FALSE
MR-IVW	PHYKPL:Q8IUZ5:OID30634:v1:Inflammation_II	PHYKPL	GCST90200335	stearoyl sphingomyelin (d18:1/18:0)	0.0262241	0.055585	0.637082	PPP	Q8IUZ5	Chen et al.	HMDB0001348	ENSG00000175309	FALSE
MR-IVW	PHYKPL:Q8IUZ5:OID30634:v1:Inflammation_II	PHYKPL	GCST90200336	n-palmitoyl-sphingosine (d18:1/16:0)	0.0775648	0.0627319	0.216292	PPP	Q8IUZ5	Chen et al.	HMDB0004949	ENSG00000175309	FALSE
MR-IVW	PHYKPL:Q8IUZ5:OID30634:v1:Inflammation_II	PHYKPL	GCST90200341	n-stearoyl-sphingosine (d18:1/18:0)*	0.0132822	0.0564939	0.814124	PPP	Q8IUZ5	Chen et al.	HMDB0004950	ENSG00000175309	FALSE
MR-IVW	PHYKPL:Q8IUZ5:OID30634:v1:Inflammation_II	PHYKPL	GCST90200345	s-adenosylhomocysteine (sah)	0.0242049	0.0644503	0.707245	PPP	Q8IUZ5	Chen et al.	HMDB00939	ENSG00000175309	FALSE
MR-IVW	PHYKPL:Q8IUZ5:OID30634:v1:Inflammation_II	PHYKPL	GCST90200351	n-acetylputrescine	0.0685055	0.0556347	0.218194	PPP	Q8IUZ5	Chen et al.	HMDB0002064	ENSG00000175309	FALSE
MR-IVW	PHYKPL:Q8IUZ5:OID30634:v1:Inflammation_II	PHYKPL	GCST90200354	linoleate (18:2n6)	0.0460009	0.0555776	0.407847	PPP	Q8IUZ5	Chen et al.	HMDB0006270,HMDB0000673	ENSG00000175309	FALSE
MR-IVW	PHYKPL:Q8IUZ5:OID30634:v1:Inflammation_II	PHYKPL	GCST90200355	adenosine 5'-diphosphate (adp)	0.0817128	0.0744117	0.272153	PPP	Q8IUZ5	Chen et al.	HMDB0001341	ENSG00000175309	FALSE
MR-IVW	PHYKPL:Q8IUZ5:OID30634:v1:Inflammation_II	PHYKPL	GCST90200356	adenosine 5'-monophosphate (amp)	-0.0136046	0.0557716	0.807282	PPP	Q8IUZ5	Chen et al.	HMDB0000045	ENSG00000175309	FALSE
MR-IVW	PHYKPL:Q8IUZ5:OID30634:v1:Inflammation_II	PHYKPL	GCST90200358	arachidonate (20:4n6)	0.0831829	0.0555367	0.134185	PPP	Q8IUZ5	Chen et al.	HMDB0001043	ENSG00000175309	FALSE
MR-IVW	PHYKPL:Q8IUZ5:OID30634:v1:Inflammation_II	PHYKPL	GCST90200361	beta-alanine	0.0750843	0.0560741	0.180565	PPP	Q8IUZ5	Chen et al.	HMDB0000056	ENSG00000175309	FALSE
MR-IVW	PHYKPL:Q8IUZ5:OID30634:v1:Inflammation_II	PHYKPL	GCST90200362	succinate	-0.0654066	0.0651098	0.315109	PPP	Q8IUZ5	Chen et al.	HMDB0000254	ENSG00000175309	FALSE
MR-IVW	PHYKPL:Q8IUZ5:OID30634:v1:Inflammation_II	PHYKPL	GCST90200363	choline phosphate	-0.084297	0.0709367	0.234699	PPP	Q8IUZ5	Chen et al.	HMDB0001565	ENSG00000175309	FALSE
MR-IVW	PHYKPL:Q8IUZ5:OID30634:v1:Inflammation_II	PHYKPL	GCST90200364	cysteinylglycine	0.00329487	0.0668703	0.960702	PPP	Q8IUZ5	Chen et al.	HMDB0000078	ENSG00000175309	FALSE
MR-IVW	PHYKPL:Q8IUZ5:OID30634:v1:Inflammation_II	PHYKPL	GCST90200370	aspartate	-0.0393613	0.0636228	0.536136	PPP	Q8IUZ5	Chen et al.	HMDB0000191	ENSG00000175309	FALSE
MR-IVW	PHYKPL:Q8IUZ5:OID30634:v1:Inflammation_II	PHYKPL	GCST90200372	arginine	0.049744	0.0639836	0.436894	PPP	Q8IUZ5	Chen et al.	HMDB0000517	ENSG00000175309	FALSE
MR-IVW	PHYKPL:Q8IUZ5:OID30634:v1:Inflammation_II	PHYKPL	GCST90200374	sphinganine	-0.0354313	0.0586042	0.545454	PPP	Q8IUZ5	Chen et al.	HMDB0000269	ENSG00000175309	FALSE
MR-IVW	PHYKPL:Q8IUZ5:OID30634:v1:Inflammation_II	PHYKPL	GCST90200376	flavin adenine dinucleotide (fad)	0.172548	0.0639772	0.00699634	PPP	Q8IUZ5	Chen et al.	HMDB0001248	ENSG00000175309	FALSE
MR-IVW	PHYKPL:Q8IUZ5:OID30634:v1:Inflammation_II	PHYKPL	GCST90200378	cortisol	0.0312028	0.0684676	0.648583	PPP	Q8IUZ5	Chen et al.	HMDB0000063	ENSG00000175309	FALSE
MR-IVW	PHYKPL:Q8IUZ5:OID30634:v1:Inflammation_II	PHYKPL	GCST90200383	cystathionine	-0.150734	0.0564229	0.00755107	PPP	Q8IUZ5	Chen et al.	HMDB0000099	ENSG00000175309	FALSE
MR-IVW	PHYKPL:Q8IUZ5:OID30634:v1:Inflammation_II	PHYKPL	GCST90200384	guanidinoacetate	0.0638577	0.0584784	0.274838	PPP	Q8IUZ5	Chen et al.	HMDB0000128	ENSG00000175309	FALSE
MR-IVW	PHYKPL:Q8IUZ5:OID30634:v1:Inflammation_II	PHYKPL	GCST90200385	sphingosine	-0.0295849	0.0565374	0.600779	PPP	Q8IUZ5	Chen et al.	HMDB0000252	ENSG00000175309	FALSE
MR-IVW	PHYKPL:Q8IUZ5:OID30634:v1:Inflammation_II	PHYKPL	GCST90200390	stearate (18:0)	0.00663758	0.0555381	0.904868	PPP	Q8IUZ5	Chen et al.	HMDB0000827	ENSG00000175309	FALSE
MR-IVW	PHYKPL:Q8IUZ5:OID30634:v1:Inflammation_II	PHYKPL	GCST90200391	methionine	0.0071235	0.0557055	0.898246	PPP	Q8IUZ5	Chen et al.	HMDB0000696	ENSG00000175309	FALSE
MR-IVW	PHYKPL:Q8IUZ5:OID30634:v1:Inflammation_II	PHYKPL	GCST90200393	phosphate	-0.060298	0.0617294	0.328662	PPP	Q8IUZ5	Chen et al.	HMDB0001429	ENSG00000175309	TRUE
MR-IVW	PHYKPL:Q8IUZ5:OID30634:v1:Inflammation_II	PHYKPL	GCST90200394	inosine	-0.0354957	0.0816121	0.663612	PPP	Q8IUZ5	Chen et al.	HMDB0000195	ENSG00000175309	FALSE
MR-IVW	PHYKPL:Q8IUZ5:OID30634:v1:Inflammation_II	PHYKPL	GCST90200395	inosine 5'-monophosphate (imp)	0.00877533	0.0741599	0.905806	PPP	Q8IUZ5	Chen et al.	HMDB0000175	ENSG00000175309	FALSE
MR-IVW	PHYKPL:Q8IUZ5:OID30634:v1:Inflammation_II	PHYKPL	GCST90200396	phenylalanine	0.0197561	0.0682652	0.772274	PPP	Q8IUZ5	Chen et al.	HMDB0000159	ENSG00000175309	FALSE
MR-IVW	PHYKPL:Q8IUZ5:OID30634:v1:Inflammation_II	PHYKPL	GCST90200397	palmitate (16:0)	0.049691	0.0555482	0.371024	PPP	Q8IUZ5	Chen et al.	HMDB0000220	ENSG00000175309	FALSE
MR-IVW	PHYKPL:Q8IUZ5:OID30634:v1:Inflammation_II	PHYKPL	GCST90200400	nicotinamide	-0.0130486	0.0560896	0.816043	PPP	Q8IUZ5	Chen et al.	HMDB0001406	ENSG00000175309	FALSE
MR-IVW	PHYKPL:Q8IUZ5:OID30634:v1:Inflammation_II	PHYKPL	GCST90200403	citrulline	-0.0455132	0.0559264	0.415757	PPP	Q8IUZ5	Chen et al.	HMDB0000904	ENSG00000175309	FALSE
MR-IVW	PHYKPL:Q8IUZ5:OID30634:v1:Inflammation_II	PHYKPL	GCST90200404	ornithine	0.000547139	0.0555926	0.992147	PPP	Q8IUZ5	Chen et al.	HMDB0000214	ENSG00000175309	FALSE
MR-IVW	PHYKPL:Q8IUZ5:OID30634:v1:Inflammation_II	PHYKPL	GCST90200405	retinol (vitamin a)	0.0287274	0.0605842	0.635376	PPP	Q8IUZ5	Chen et al.	HMDB0000305	ENSG00000175309	FALSE
MR-IVW	PHYKPL:Q8IUZ5:OID30634:v1:Inflammation_II	PHYKPL	GCST90200406	1-methylnicotinamide	0.126207	0.0594858	0.0338683	PPP	Q8IUZ5	Chen et al.	HMDB0000699	ENSG00000175309	FALSE
MR-IVW	PHYKPL:Q8IUZ5:OID30634:v1:Inflammation_II	PHYKPL	GCST90200407	uridine	0.0484917	0.0645892	0.45279	PPP	Q8IUZ5	Chen et al.	HMDB0000296	ENSG00000175309	FALSE
MR-IVW	PHYKPL:Q8IUZ5:OID30634:v1:Inflammation_II	PHYKPL	GCST90200415	serine	0.0407937	0.0555414	0.46266	PPP	Q8IUZ5	Chen et al.	HMDB0000187	ENSG00000175309	FALSE
MR-IVW	PHYKPL:Q8IUZ5:OID30634:v1:Inflammation_II	PHYKPL	GCST90200417	urea	-0.088273	0.0718895	0.219485	PPP	Q8IUZ5	Chen et al.	HMDB0000294	ENSG00000175309	FALSE
MR-IVW	PHYKPL:Q8IUZ5:OID30634:v1:Inflammation_II	PHYKPL	GCST90200418	pyridoxal	0.116542	0.0563985	0.0387911	PPP	Q8IUZ5	Chen et al.	HMDB0001545	ENSG00000175309	FALSE
MR-IVW	PHYKPL:Q8IUZ5:OID30634:v1:Inflammation_II	PHYKPL	GCST90200422	serotonin	-0.0378937	0.0583336	0.515948	PPP	Q8IUZ5	Chen et al.	HMDB0000259	ENSG00000175309	FALSE
MR-IVW	PHYKPL:Q8IUZ5:OID30634:v1:Inflammation_II	PHYKPL	GCST90200423	spermidine	0.0557219	0.0589259	0.344339	PPP	Q8IUZ5	Chen et al.	HMDB0001257	ENSG00000175309	FALSE
MR-IVW	PHYKPL:Q8IUZ5:OID30634:v1:Inflammation_II	PHYKPL	GCST90200429	cytidine	-0.0073533	0.0608333	0.903789	PPP	Q8IUZ5	Chen et al.	HMDB0000089	ENSG00000175309	FALSE
MR-IVW	PHYKPL:Q8IUZ5:OID30634:v1:Inflammation_II	PHYKPL	GCST90200430	pyruvate	0.021175	0.0555781	0.703207	PPP	Q8IUZ5	Chen et al.	HMDB0000243	ENSG00000175309	FALSE
MR-IVW	PHYKPL:Q8IUZ5:OID30634:v1:Inflammation_II	PHYKPL	GCST90200431	alanine	0.14067	0.0717428	0.0499075	PPP	Q8IUZ5	Chen et al.	HMDB0000161	ENSG00000175309	FALSE
MR-IVW	PHYKPL:Q8IUZ5:OID30634:v1:Inflammation_II	PHYKPL	GCST90200437	fructose	0.0442878	0.055993	0.428972	PPP	Q8IUZ5	Chen et al.	HMDB0000660	ENSG00000175309	FALSE
MR-IVW	PHYKPL:Q8IUZ5:OID30634:v1:Inflammation_II	PHYKPL	GCST90200438	alpha-ketobutyrate	0.0572399	0.0558081	0.305054	PPP	Q8IUZ5	Chen et al.	HMDB0000005	ENSG00000175309	FALSE
MR-IVW	PHYKPL:Q8IUZ5:OID30634:v1:Inflammation_II	PHYKPL	GCST90200439	cysteine	0.0487488	0.0557257	0.381684	PPP	Q8IUZ5	Chen et al.	HMDB0000574	ENSG00000175309	FALSE
MR-IVW	PHYKPL:Q8IUZ5:OID30634:v1:Inflammation_II	PHYKPL	GCST90200441	tryptophan	0.0659816	0.0578429	0.253994	PPP	Q8IUZ5	Chen et al.	HMDB0000929	ENSG00000175309	FALSE
MR-IVW	PHYKPL:Q8IUZ5:OID30634:v1:Inflammation_II	PHYKPL	GCST90200447	maltose	-0.0579514	0.0633796	0.36053	PPP	Q8IUZ5	Chen et al.	HMDB0000163	ENSG00000175309	FALSE
MR-IVW	PHYKPL:Q8IUZ5:OID30634:v1:Inflammation_II	PHYKPL	GCST90200455	alpha-ketoglutarate	0.0713048	0.0557387	0.200802	PPP	Q8IUZ5	Chen et al.	HMDB0000208	ENSG00000175309	FALSE
MR-IVW	PHYKPL:Q8IUZ5:OID30634:v1:Inflammation_II	PHYKPL	GCST90200684	n-acetyl-aspartyl-glutamate (naag)	-0.0568021	0.0746793	0.446888	PPP	Q8IUZ5	Chen et al.	HMDB0001067	ENSG00000175309	FALSE
MR-IVW	PHYKPL:Q8IUZ5:OID30634:v1:Inflammation_II	PHYKPL	GCST90200687	bilirubin (e,z or z,e)*	0.0692166	0.0556506	0.213584	PPP	Q8IUZ5	Chen et al.	HMDB0000488	ENSG00000175309	FALSE
MR-IVW	PHYKPL:Q8IUZ5:OID30634:v1:Inflammation_II	PHYKPL	GCST90200691	n-delta-acetylornithine	0.0804373	0.0648192	0.214624	PPP	Q8IUZ5	Chen et al.	HMDB0003357	ENSG00000175309	FALSE
MR-IVW	PHYKPL:Q8IUZ5:OID30634:v1:Inflammation_II	PHYKPL	GCST90200704	bilirubin (z,z)	0.103149	0.0555721	0.0634357	PPP	Q8IUZ5	Chen et al.	HMDB0000054	ENSG00000175309	FALSE
MR-IVW	PHYKPL:Q8IUZ5:OID30634:v1:Inflammation_II	PHYKPL	GCST90200706	biliverdin	0.0948868	0.0555701	0.0877263	PPP	Q8IUZ5	Chen et al.	HMDB0001008	ENSG00000175309	FALSE
MR-IVW	PHYKPL:Q8IUZ5:OID30634:v1:Inflammation_II	PHYKPL	GCST90200707	glycine	0.016172	0.0555713	0.77104	PPP	Q8IUZ5	Chen et al.	HMDB0000123	ENSG00000175309	FALSE
MR-IVW	PHYKPL:Q8IUZ5:OID30634:v1:Inflammation_II	PHYKPL	M00054	tryptophan	-0.01831	0.0969744	0.85024	PPP	Q8IUZ5	Shin et al.	HMDB0000929	ENSG00000175309	FALSE
MR-IVW	PHYKPL:Q8IUZ5:OID30634:v1:Inflammation_II	PHYKPL	M00555	adenosine	-0.0174723	0.0970433	0.857116	PPP	Q8IUZ5	Shin et al.	HMDB0000050	ENSG00000175309	FALSE
MR-IVW	PHYKPL:Q8IUZ5:OID30634:v1:Inflammation_II	PHYKPL	M00577	fructose	0.0321398	0.0973342	0.741248	PPP	Q8IUZ5	Shin et al.	HMDB0000660	ENSG00000175309	FALSE
MR-IVW	PHYKPL:Q8IUZ5:OID30634:v1:Inflammation_II	PHYKPL	M00599	pyruvate	-0.0160603	0.0977587	0.869507	PPP	Q8IUZ5	Shin et al.	HMDB0000243	ENSG00000175309	FALSE
MR-IVW	PHYKPL:Q8IUZ5:OID30634:v1:Inflammation_II	PHYKPL	M00606	uridine	-0.111836	0.096981	0.248837	PPP	Q8IUZ5	Shin et al.	HMDB0000296	ENSG00000175309	FALSE
MR-IVW	PHYKPL:Q8IUZ5:OID30634:v1:Inflammation_II	PHYKPL	M01105	linoleate (18:2n6)	-0.106429	0.0971218	0.273153	PPP	Q8IUZ5	Shin et al.	HMDB0006270,HMDB0000673	ENSG00000175309	FALSE
MR-IVW	PHYKPL:Q8IUZ5:OID30634:v1:Inflammation_II	PHYKPL	M01110	arachidonate (20:4n6)	-0.278972	0.096887	0.00398493	PPP	Q8IUZ5	Shin et al.	HMDB0001043	ENSG00000175309	FALSE
MR-IVW	PHYKPL:Q8IUZ5:OID30634:v1:Inflammation_II	PHYKPL	M01123	inosine	-0.0509614	0.161891	0.752922	PPP	Q8IUZ5	Shin et al.	HMDB0000195	ENSG00000175309	FALSE
MR-IVW	PHYKPL:Q8IUZ5:OID30634:v1:Inflammation_II	PHYKPL	M01302	methionine	-0.0520665	0.0970288	0.591538	PPP	Q8IUZ5	Shin et al.	HMDB0000696	ENSG00000175309	FALSE
MR-IVW	PHYKPL:Q8IUZ5:OID30634:v1:Inflammation_II	PHYKPL	M01336	palmitate (16:0)	-0.0492237	0.0969965	0.611819	PPP	Q8IUZ5	Shin et al.	HMDB0000220	ENSG00000175309	FALSE
MR-IVW	PHYKPL:Q8IUZ5:OID30634:v1:Inflammation_II	PHYKPL	M01358	stearate (18:0)	-0.103267	0.0969761	0.286932	PPP	Q8IUZ5	Shin et al.	HMDB0000827	ENSG00000175309	FALSE
MR-IVW	PHYKPL:Q8IUZ5:OID30634:v1:Inflammation_II	PHYKPL	M01493	ornithine	-0.28769	0.09728	0.00310305	PPP	Q8IUZ5	Shin et al.	HMDB0000214	ENSG00000175309	FALSE
MR-IVW	PHYKPL:Q8IUZ5:OID30634:v1:Inflammation_II	PHYKPL	M01508	pantothenate	-0.0622987	0.100215	0.53417	PPP	Q8IUZ5	Shin et al.	HMDB0000210	ENSG00000175309	FALSE
MR-IVW	PHYKPL:Q8IUZ5:OID30634:v1:Inflammation_II	PHYKPL	M01638	arginine	0.0262588	0.0986751	0.790151	PPP	Q8IUZ5	Shin et al.	HMDB0000517	ENSG00000175309	FALSE
MR-IVW	PHYKPL:Q8IUZ5:OID30634:v1:Inflammation_II	PHYKPL	M01640	ascorbate (vitamin c)	-0.0615446	0.183103	0.73678	PPP	Q8IUZ5	Shin et al.	HMDB0000044	ENSG00000175309	FALSE
MR-IVW	PHYKPL:Q8IUZ5:OID30634:v1:Inflammation_II	PHYKPL	M01670	urea	-0.0193463	0.0970212	0.841948	PPP	Q8IUZ5	Shin et al.	HMDB0000294	ENSG00000175309	FALSE
MR-IVW	PHYKPL:Q8IUZ5:OID30634:v1:Inflammation_II	PHYKPL	M01712	cortisol	-0.0649881	0.108495	0.549174	PPP	Q8IUZ5	Shin et al.	HMDB0000063	ENSG00000175309	FALSE
MR-IVW	PHYKPL:Q8IUZ5:OID30634:v1:Inflammation_II	PHYKPL	M01827	riboflavin (vitamin b2)	-0.222751	0.240137	0.353614	PPP	Q8IUZ5	Shin et al.	HMDB0000244	ENSG00000175309	FALSE
MR-IVW	PHYKPL:Q8IUZ5:OID30634:v1:Inflammation_II	PHYKPL	M02132	citrulline	0.10666	0.0971727	0.272365	PPP	Q8IUZ5	Shin et al.	HMDB0000904	ENSG00000175309	FALSE
MR-IVW	PHYKPL:Q8IUZ5:OID30634:v1:Inflammation_II	PHYKPL	M02137	biliverdin	0.153947	0.105179	0.143286	PPP	Q8IUZ5	Shin et al.	HMDB0001008	ENSG00000175309	FALSE
MR-IVW	PHYKPL:Q8IUZ5:OID30634:v1:Inflammation_II	PHYKPL	M02342	serotonin (5ht)	-0.19776	0.10928	0.0703491	PPP	Q8IUZ5	Shin et al.	HMDB0000259	ENSG00000175309	FALSE
MR-IVW	PHYKPL:Q8IUZ5:OID30634:v1:Inflammation_II	PHYKPL	M11438	phosphate	-0.0513127	0.0970706	0.597075	PPP	Q8IUZ5	Shin et al.	HMDB0001429	ENSG00000175309	TRUE
MR-IVW	PHYKPL:Q8IUZ5:OID30634:v1:Inflammation_II	PHYKPL	M15122	glycerol	-0.07493	0.111278	0.50072	PPP	Q8IUZ5	Shin et al.	HMDB0000131	ENSG00000175309	FALSE
MR-IVW	PHYKPL:Q8IUZ5:OID30634:v1:Inflammation_II	PHYKPL	M15488	acetylphosphate	-0.0174723	0.0970433	0.857116	PPP	Q8IUZ5	Shin et al.	HMDB0001494	ENSG00000175309	FALSE
MR-IVW	PHYKPL:Q8IUZ5:OID30634:v1:Inflammation_II	PHYKPL	M15506	choline	0.0226889	0.115537	0.844315	PPP	Q8IUZ5	Shin et al.	HMDB0000097	ENSG00000175309	FALSE
MR-IVW	PHYKPL:Q8IUZ5:OID30634:v1:Inflammation_II	PHYKPL	M15630	n-acetylornithine	-0.0462175	0.114309	0.685976	PPP	Q8IUZ5	Shin et al.	HMDB0003357	ENSG00000175309	FALSE
MR-IVW	PHYKPL:Q8IUZ5:OID30634:v1:Inflammation_II	PHYKPL	M15677	3-methylhistidine	-0.0537148	0.124795	0.666888	PPP	Q8IUZ5	Shin et al.	HMDB0000479	ENSG00000175309	FALSE
MR-IVW	PHYKPL:Q8IUZ5:OID30634:v1:Inflammation_II	PHYKPL	M15990	glycerophosphorylcholine (gpc)	0.0762409	0.12173	0.53111	PPP	Q8IUZ5	Shin et al.	HMDB0000086	ENSG00000175309	FALSE
MR-IVW	PHYKPL:Q8IUZ5:OID30634:v1:Inflammation_II	PHYKPL	M15996	aspartate	0.0279566	0.0974668	0.774241	PPP	Q8IUZ5	Shin et al.	HMDB0000191	ENSG00000175309	FALSE
MR-IVW	PHYKPL:Q8IUZ5:OID30634:v1:Inflammation_II	PHYKPL	M20489	glucose	-0.141425	0.0971696	0.145545	PPP	Q8IUZ5	Shin et al.	HMDB0000122	ENSG00000175309	FALSE
MR-IVW	PHYKPL:Q8IUZ5:OID30634:v1:Inflammation_II	PHYKPL	M21044	2-hydroxybutyrate (ahb)	-0.150325	0.0968984	0.120813	PPP	Q8IUZ5	Shin et al.	HMDB0000008	ENSG00000175309	FALSE
MR-IVW	PHYKPL:Q8IUZ5:OID30634:v1:Inflammation_II	PHYKPL	M27718	creatine	-0.0722039	0.0968559	0.455983	PPP	Q8IUZ5	Shin et al.	HMDB0000064	ENSG00000175309	FALSE
MR-IVW	PHYKPL:Q8IUZ5:OID30634:v1:Inflammation_II	PHYKPL	M31453	cysteine	-0.0620944	0.102786	0.54577	PPP	Q8IUZ5	Shin et al.	HMDB0000574	ENSG00000175309	FALSE
MR-IVW	PHYKPL:Q8IUZ5:OID30634:v1:Inflammation_II	PHYKPL	M32198	acetylcarnitine (c2)	-0.117832	0.0969701	0.224313	PPP	Q8IUZ5	Shin et al.	HMDB0000201	ENSG00000175309	FALSE
MR-IVW	PHYKPL:Q8IUZ5:OID30634:v1:Inflammation_II	PHYKPL	M32315	serine	-0.0346391	0.143317	0.809016	PPP	Q8IUZ5	Shin et al.	HMDB0000187	ENSG00000175309	FALSE
MR-IVW	PHYKPL:Q8IUZ5:OID30634:v1:Inflammation_II	PHYKPL	M32338	glycine	0.0525459	0.188387	0.780302	PPP	Q8IUZ5	Shin et al.	HMDB0000123	ENSG00000175309	FALSE
MR-IVW	PHYKPL:Q8IUZ5:OID30634:v1:Inflammation_II	PHYKPL	M32339	alanine	0.0437536	0.0970471	0.652098	PPP	Q8IUZ5	Shin et al.	HMDB0000161	ENSG00000175309	FALSE
MR-IVW	PHYKPL:Q8IUZ5:OID30634:v1:Inflammation_II	PHYKPL	M32425	dehydroepiandrosterone sulfate (dhea-s)	0.0466745	0.0970318	0.6305	PPP	Q8IUZ5	Shin et al.	HMDB0001032	ENSG00000175309	FALSE
MR-IVW	PHYKPL:Q8IUZ5:OID30634:v1:Inflammation_II	PHYKPL	M32593	heme	0.0178509	0.118668	0.880428	PPP	Q8IUZ5	Shin et al.	HMDB0003178	ENSG00000175309	FALSE
MR-IVW	PHYKPL:Q8IUZ5:OID30634:v1:Inflammation_II	PHYKPL	M33453	alpha-ketoglutarate	-0.0388714	0.156679	0.804061	PPP	Q8IUZ5	Shin et al.	HMDB0000208	ENSG00000175309	FALSE
MR-IVW	PHYKPL:Q8IUZ5:OID30634:v1:Inflammation_II	PHYKPL	bioa_001	alanine	-0.00220541	0.0318174	0.944739	PPP	Q8IUZ5	Lotta et al.	HMDB0000161	ENSG00000175309	FALSE
MR-IVW	PHYKPL:Q8IUZ5:OID30634:v1:Inflammation_II	PHYKPL	bioa_002	arginine	-0.0167199	0.0815627	0.837576	PPP	Q8IUZ5	Lotta et al.	HMDB0000517	ENSG00000175309	FALSE
MR-IVW	PHYKPL:Q8IUZ5:OID30634:v1:Inflammation_II	PHYKPL	bioa_004	aspartate	0.0579063	0.0671853	0.388748	PPP	Q8IUZ5	Lotta et al.	HMDB0000191	ENSG00000175309	FALSE
MR-IVW	PHYKPL:Q8IUZ5:OID30634:v1:Inflammation_II	PHYKPL	bioa_005	citrulline	0.0798691	0.0791205	0.312753	PPP	Q8IUZ5	Lotta et al.	HMDB0000904	ENSG00000175309	FALSE
MR-IVW	PHYKPL:Q8IUZ5:OID30634:v1:Inflammation_II	PHYKPL	bioa_008	glycine	0.00571074	0.0319726	0.858241	PPP	Q8IUZ5	Lotta et al.	HMDB0000123	ENSG00000175309	FALSE
MR-IVW	PHYKPL:Q8IUZ5:OID30634:v1:Inflammation_II	PHYKPL	bioa_013	methionine	0.00440404	0.0491006	0.92853	PPP	Q8IUZ5	Lotta et al.	HMDB0000696	ENSG00000175309	FALSE
MR-IVW	PHYKPL:Q8IUZ5:OID30634:v1:Inflammation_II	PHYKPL	bioa_014	ornithine	-0.000868613	0.0472974	0.985348	PPP	Q8IUZ5	Lotta et al.	HMDB0000214	ENSG00000175309	FALSE
MR-IVW	PHYKPL:Q8IUZ5:OID30634:v1:Inflammation_II	PHYKPL	bioa_015	phenylethylamine	0.0597113	0.0532701	0.262323	PPP	Q8IUZ5	Lotta et al.	HMDB0012275	ENSG00000175309	FALSE
MR-IVW	PHYKPL:Q8IUZ5:OID30634:v1:Inflammation_II	PHYKPL	bioa_018	serine	0.0220452	0.078896	0.779922	PPP	Q8IUZ5	Lotta et al.	HMDB0000187	ENSG00000175309	FALSE
MR-IVW	PHYKPL:Q8IUZ5:OID30634:v1:Inflammation_II	PHYKPL	bioa_020	tryptophan	-0.0124126	0.0557621	0.823847	PPP	Q8IUZ5	Lotta et al.	HMDB0000929	ENSG00000175309	FALSE
MR-IVW	PHYKPL:Q8IUZ5:OID30634:v1:Inflammation_II	PHYKPL	bioa_023	n-acetylornithine	-0.057649	0.0527835	0.274754	PPP	Q8IUZ5	Lotta et al.	HMDB0003357	ENSG00000175309	FALSE
MR-IVW	PHYKPL:Q8IUZ5:OID30634:v1:Inflammation_II	PHYKPL	bioa_031	sarcosine	-0.0235781	0.0367823	0.521512	PPP	Q8IUZ5	Lotta et al.	HMDB0000271	ENSG00000175309	FALSE
MR-IVW	PHYKPL:Q8IUZ5:OID30634:v1:Inflammation_II	PHYKPL	bioa_032	serotonin	-0.080658	0.0736103	0.273191	PPP	Q8IUZ5	Lotta et al.	HMDB0000259	ENSG00000175309	FALSE
MR-IVW	PHYKPL:Q8IUZ5:OID30634:v1:Inflammation_II	PHYKPL	bioa_033	spermidine	-0.0170118	0.0381097	0.655315	PPP	Q8IUZ5	Lotta et al.	HMDB0001257	ENSG00000175309	FALSE
MR-IVW	PHYKPL:Q8IUZ5:OID30634:v1:Inflammation_II	PHYKPL	bior_002	acetylcarnitine (c2)	-0.00774523	0.047231	0.869742	PPP	Q8IUZ5	Lotta et al.	HMDB0000201	ENSG00000175309	FALSE
MR-IVW	PHYKPL:Q8IUZ5:OID30634:v1:Inflammation_II	PHYKPL	met-d-Acetate	acetate	0.0217594	0.0155911	0.162826	PPP	Q8IUZ5	Borges et al.	HMDB0000042	ENSG00000175309	FALSE
MR-IVW	PHYKPL:Q8IUZ5:OID30634:v1:Inflammation_II	PHYKPL	met-d-Acetoacetate	acetoacetate	-0.0112919	0.0165796	0.495827	PPP	Q8IUZ5	Borges et al.	HMDB0000060	ENSG00000175309	FALSE
MR-IVW	PHYKPL:Q8IUZ5:OID30634:v1:Inflammation_II	PHYKPL	met-d-Ala	alanine	-0.000974375	0.0145178	0.946489	PPP	Q8IUZ5	Borges et al.	HMDB0000161	ENSG00000175309	FALSE
MR-IVW	PHYKPL:Q8IUZ5:OID30634:v1:Inflammation_II	PHYKPL	met-d-Gly	glycine	-0.0164329	0.0146757	0.262826	PPP	Q8IUZ5	Borges et al.	HMDB0000123	ENSG00000175309	FALSE
MR-IVW	PHYKPL:Q8IUZ5:OID30634:v1:Inflammation_II	PHYKPL	met-d-LA	linoleate (18:2n6)	0.0139858	0.0156499	0.371502	PPP	Q8IUZ5	Borges et al.	HMDB0006270,HMDB0000673	ENSG00000175309	FALSE
MR-IVW	PHYKPL:Q8IUZ5:OID30634:v1:Inflammation_II	PHYKPL	met-d-Phe	phenylalanine	0.0044226	0.0145209	0.760695	PPP	Q8IUZ5	Borges et al.	HMDB0000159	ENSG00000175309	FALSE
MR-IVW	PHYKPL:Q8IUZ5:OID30634:v1:Inflammation_II	PHYKPL	met-d-Pyruvate	pyruvate	0.00615865	0.0145384	0.671849	PPP	Q8IUZ5	Borges et al.	HMDB0000243	ENSG00000175309	FALSE
MR-IVW	PKLR:P30613:OID20682:v1:Inflammation	PKLR	GCST90199627	n-alpha-acetylornithine	-0.0556386	0.157937	0.724625	PPP	P30613	Chen et al.	HMDB0003357	ENSG00000143627	FALSE
MR-IVW	PKLR:P30613:OID20682:v1:Inflammation	PKLR	GCST90199628	3-methylhistidine	0.135427	0.0788398	0.085843	PPP	P30613	Chen et al.	HMDB0000479	ENSG00000143627	FALSE
MR-IVW	PKLR:P30613:OID20682:v1:Inflammation	PKLR	GCST90199629	glycerophosphorylcholine (gpc)	0.0325611	0.0792219	0.681064	PPP	P30613	Chen et al.	HMDB0000086	ENSG00000143627	FALSE
MR-IVW	PKLR:P30613:OID20682:v1:Inflammation	PKLR	GCST90199669	acetylcarnitine (c2)	-0.0460835	0.0789812	0.559574	PPP	P30613	Chen et al.	HMDB0000201	ENSG00000143627	FALSE
MR-IVW	PKLR:P30613:OID20682:v1:Inflammation	PKLR	GCST90199673	dehydroepiandrosterone sulfate (dhea-s)	0.0282915	0.117741	0.810108	PPP	P30613	Chen et al.	HMDB0001032	ENSG00000143627	FALSE
MR-IVW	PKLR:P30613:OID20682:v1:Inflammation	PKLR	GCST90199691	1-methylhistidine	0.0150671	0.0791536	0.849033	PPP	P30613	Chen et al.	HMDB0000001	ENSG00000143627	FALSE
MR-IVW	PKLR:P30613:OID20682:v1:Inflammation	PKLR	GCST90199845	sphinganine-1-phosphate	0.0201793	0.116487	0.86247	PPP	P30613	Chen et al.	HMDB0001383	ENSG00000143627	FALSE
MR-IVW	PKLR:P30613:OID20682:v1:Inflammation	PKLR	GCST90199896	sulfate*	-0.0528404	0.0791346	0.504307	PPP	P30613	Chen et al.	HMDB01448	ENSG00000143627	FALSE
MR-IVW	PKLR:P30613:OID20682:v1:Inflammation	PKLR	GCST90199972	sphingomyelin (d18:1/24:1, d18:2/24:0)*	-0.000775819	0.0789582	0.99216	PPP	P30613	Chen et al.	HMDB0012107	ENSG00000143627	FALSE
MR-IVW	PKLR:P30613:OID20682:v1:Inflammation	PKLR	GCST90200001	sphingomyelin (d18:1/20:0, d16:1/22:0)*	0.0351734	0.0790055	0.656174	PPP	P30613	Chen et al.	HMDB0012102	ENSG00000143627	FALSE
MR-IVW	PKLR:P30613:OID20682:v1:Inflammation	PKLR	GCST90200049	myristoyl dihydrosphingomyelin (d18:0/14:0)*	-0.125722	0.0790129	0.111572	PPP	P30613	Chen et al.	HMDB0012085	ENSG00000143627	FALSE
MR-IVW	PKLR:P30613:OID20682:v1:Inflammation	PKLR	GCST90200056	sphingomyelin (d18:0/18:0, d19:0/17:0)*	-0.175138	0.0789089	0.026453	PPP	P30613	Chen et al.	HMDB0012087	ENSG00000143627	FALSE
MR-IVW	PKLR:P30613:OID20682:v1:Inflammation	PKLR	GCST90200279	pantothenate	-0.124355	0.0792981	0.116836	PPP	P30613	Chen et al.	HMDB0000210	ENSG00000143627	FALSE
MR-IVW	PKLR:P30613:OID20682:v1:Inflammation	PKLR	GCST90200283	3-ureidopropionate	0.053072	0.0982032	0.5889	PPP	P30613	Chen et al.	HMDB0000026	ENSG00000143627	FALSE
MR-IVW	PKLR:P30613:OID20682:v1:Inflammation	PKLR	GCST90200291	sarcosine	0.043162	0.187061	0.817519	PPP	P30613	Chen et al.	HMDB0000271	ENSG00000143627	FALSE
MR-IVW	PKLR:P30613:OID20682:v1:Inflammation	PKLR	GCST90200296	methyl indole-3-acetate	0.0970347	0.0856044	0.256994	PPP	P30613	Chen et al.	HMDB0029738	ENSG00000143627	FALSE
MR-IVW	PKLR:P30613:OID20682:v1:Inflammation	PKLR	GCST90200306	butyrate/isobutyrate (4:0)	-0.0589134	0.0802437	0.462839	PPP	P30613	Chen et al.	HMDB0000039	ENSG00000143627	FALSE
MR-IVW	PKLR:P30613:OID20682:v1:Inflammation	PKLR	GCST90200314	n-acetylneuraminate	-0.0508647	0.0987178	0.606376	PPP	P30613	Chen et al.	HMDB0000230	ENSG00000143627	FALSE
MR-IVW	PKLR:P30613:OID20682:v1:Inflammation	PKLR	GCST90200318	acetoacetate	0.16846	0.0865163	0.0515164	PPP	P30613	Chen et al.	HMDB0000060	ENSG00000143627	FALSE
MR-IVW	PKLR:P30613:OID20682:v1:Inflammation	PKLR	GCST90200319	cys-gly, oxidized	-0.0620635	0.109662	0.571425	PPP	P30613	Chen et al.	HMDB0000078	ENSG00000143627	FALSE
MR-IVW	PKLR:P30613:OID20682:v1:Inflammation	PKLR	GCST90200323	creatine	0.0102694	0.123225	0.933582	PPP	P30613	Chen et al.	HMDB0000064	ENSG00000143627	FALSE
MR-IVW	PKLR:P30613:OID20682:v1:Inflammation	PKLR	GCST90200325	glycerol	-0.0391588	0.146414	0.789121	PPP	P30613	Chen et al.	HMDB0000131	ENSG00000143627	FALSE
MR-IVW	PKLR:P30613:OID20682:v1:Inflammation	PKLR	GCST90200327	choline	-0.0816799	0.0789779	0.301037	PPP	P30613	Chen et al.	HMDB0000097	ENSG00000143627	FALSE
MR-IVW	PKLR:P30613:OID20682:v1:Inflammation	PKLR	GCST90200335	stearoyl sphingomyelin (d18:1/18:0)	-0.0192437	0.0806229	0.811348	PPP	P30613	Chen et al.	HMDB0001348	ENSG00000143627	FALSE
MR-IVW	PKLR:P30613:OID20682:v1:Inflammation	PKLR	GCST90200336	n-palmitoyl-sphingosine (d18:1/16:0)	0.012512	0.0864245	0.88489	PPP	P30613	Chen et al.	HMDB0004949	ENSG00000143627	FALSE
MR-IVW	PKLR:P30613:OID20682:v1:Inflammation	PKLR	GCST90200341	n-stearoyl-sphingosine (d18:1/18:0)*	-0.162033	0.100178	0.105782	PPP	P30613	Chen et al.	HMDB0004950	ENSG00000143627	FALSE
MR-IVW	PKLR:P30613:OID20682:v1:Inflammation	PKLR	GCST90200345	s-adenosylhomocysteine (sah)	-0.245424	0.0915583	0.00735088	PPP	P30613	Chen et al.	HMDB00939	ENSG00000143627	FALSE
MR-IVW	PKLR:P30613:OID20682:v1:Inflammation	PKLR	GCST90200351	n-acetylputrescine	-0.163285	0.0790561	0.0388818	PPP	P30613	Chen et al.	HMDB0002064	ENSG00000143627	FALSE
MR-IVW	PKLR:P30613:OID20682:v1:Inflammation	PKLR	GCST90200354	linoleate (18:2n6)	0.0361756	0.0839462	0.666513	PPP	P30613	Chen et al.	HMDB0006270,HMDB0000673	ENSG00000143627	FALSE
MR-IVW	PKLR:P30613:OID20682:v1:Inflammation	PKLR	GCST90200355	adenosine 5'-diphosphate (adp)	-0.0817724	0.105766	0.439435	PPP	P30613	Chen et al.	HMDB0001341	ENSG00000143627	FALSE
MR-IVW	PKLR:P30613:OID20682:v1:Inflammation	PKLR	GCST90200356	adenosine 5'-monophosphate (amp)	-0.0228649	0.0791931	0.772793	PPP	P30613	Chen et al.	HMDB0000045	ENSG00000143627	FALSE
MR-IVW	PKLR:P30613:OID20682:v1:Inflammation	PKLR	GCST90200358	arachidonate (20:4n6)	-0.0815895	0.0840706	0.331803	PPP	P30613	Chen et al.	HMDB0001043	ENSG00000143627	FALSE
MR-IVW	PKLR:P30613:OID20682:v1:Inflammation	PKLR	GCST90200361	beta-alanine	-0.0484514	0.100393	0.629367	PPP	P30613	Chen et al.	HMDB0000056	ENSG00000143627	FALSE
MR-IVW	PKLR:P30613:OID20682:v1:Inflammation	PKLR	GCST90200362	succinate	-0.0215631	0.0835064	0.796236	PPP	P30613	Chen et al.	HMDB0000254	ENSG00000143627	FALSE
MR-IVW	PKLR:P30613:OID20682:v1:Inflammation	PKLR	GCST90200363	choline phosphate	0.100796	0.126971	0.427281	PPP	P30613	Chen et al.	HMDB0001565	ENSG00000143627	FALSE
MR-IVW	PKLR:P30613:OID20682:v1:Inflammation	PKLR	GCST90200364	cysteinylglycine	-0.0117972	0.0792124	0.881608	PPP	P30613	Chen et al.	HMDB0000078	ENSG00000143627	FALSE
MR-IVW	PKLR:P30613:OID20682:v1:Inflammation	PKLR	GCST90200370	aspartate	0.0167524	0.139245	0.904238	PPP	P30613	Chen et al.	HMDB0000191	ENSG00000143627	FALSE
MR-IVW	PKLR:P30613:OID20682:v1:Inflammation	PKLR	GCST90200372	arginine	0.0290956	0.0791017	0.713003	PPP	P30613	Chen et al.	HMDB0000517	ENSG00000143627	FALSE
MR-IVW	PKLR:P30613:OID20682:v1:Inflammation	PKLR	GCST90200374	sphinganine	0.021489	0.0832921	0.79641	PPP	P30613	Chen et al.	HMDB0000269	ENSG00000143627	FALSE
MR-IVW	PKLR:P30613:OID20682:v1:Inflammation	PKLR	GCST90200376	flavin adenine dinucleotide (fad)	0.0507195	0.094051	0.589696	PPP	P30613	Chen et al.	HMDB0001248	ENSG00000143627	FALSE
MR-IVW	PKLR:P30613:OID20682:v1:Inflammation	PKLR	GCST90200378	cortisol	-0.0158684	0.218533	0.942114	PPP	P30613	Chen et al.	HMDB0000063	ENSG00000143627	FALSE
MR-IVW	PKLR:P30613:OID20682:v1:Inflammation	PKLR	GCST90200383	cystathionine	-0.064265	0.10045	0.522323	PPP	P30613	Chen et al.	HMDB0000099	ENSG00000143627	FALSE
MR-IVW	PKLR:P30613:OID20682:v1:Inflammation	PKLR	GCST90200384	guanidinoacetate	0.0609347	0.0790956	0.441067	PPP	P30613	Chen et al.	HMDB0000128	ENSG00000143627	FALSE
MR-IVW	PKLR:P30613:OID20682:v1:Inflammation	PKLR	GCST90200385	sphingosine	0.0449854	0.141504	0.750553	PPP	P30613	Chen et al.	HMDB0000252	ENSG00000143627	FALSE
MR-IVW	PKLR:P30613:OID20682:v1:Inflammation	PKLR	GCST90200390	stearate (18:0)	-0.034955	0.0809001	0.665686	PPP	P30613	Chen et al.	HMDB0000827	ENSG00000143627	FALSE
MR-IVW	PKLR:P30613:OID20682:v1:Inflammation	PKLR	GCST90200391	methionine	-0.0534501	0.0791722	0.499604	PPP	P30613	Chen et al.	HMDB0000696	ENSG00000143627	FALSE
MR-IVW	PKLR:P30613:OID20682:v1:Inflammation	PKLR	GCST90200393	phosphate	0.00310533	0.079054	0.968666	PPP	P30613	Chen et al.	HMDB0001429	ENSG00000143627	FALSE
MR-IVW	PKLR:P30613:OID20682:v1:Inflammation	PKLR	GCST90200394	inosine	-0.12295	0.102134	0.228661	PPP	P30613	Chen et al.	HMDB0000195	ENSG00000143627	FALSE
MR-IVW	PKLR:P30613:OID20682:v1:Inflammation	PKLR	GCST90200395	inosine 5'-monophosphate (imp)	-0.0746135	0.105401	0.479006	PPP	P30613	Chen et al.	HMDB0000175	ENSG00000143627	FALSE
MR-IVW	PKLR:P30613:OID20682:v1:Inflammation	PKLR	GCST90200396	phenylalanine	-0.0638376	0.0791422	0.419886	PPP	P30613	Chen et al.	HMDB0000159	ENSG00000143627	FALSE
MR-IVW	PKLR:P30613:OID20682:v1:Inflammation	PKLR	GCST90200397	palmitate (16:0)	-0.0456538	0.113008	0.686222	PPP	P30613	Chen et al.	HMDB0000220	ENSG00000143627	FALSE
MR-IVW	PKLR:P30613:OID20682:v1:Inflammation	PKLR	GCST90200400	nicotinamide	0.0960372	0.0797138	0.22829	PPP	P30613	Chen et al.	HMDB0001406	ENSG00000143627	FALSE
MR-IVW	PKLR:P30613:OID20682:v1:Inflammation	PKLR	GCST90200403	citrulline	0.0881319	0.0794832	0.267511	PPP	P30613	Chen et al.	HMDB0000904	ENSG00000143627	FALSE
MR-IVW	PKLR:P30613:OID20682:v1:Inflammation	PKLR	GCST90200404	ornithine	0.0658333	0.0790115	0.404725	PPP	P30613	Chen et al.	HMDB0000214	ENSG00000143627	FALSE
MR-IVW	PKLR:P30613:OID20682:v1:Inflammation	PKLR	GCST90200405	retinol (vitamin a)	-0.0463497	0.0790521	0.557661	PPP	P30613	Chen et al.	HMDB0000305	ENSG00000143627	FALSE
MR-IVW	PKLR:P30613:OID20682:v1:Inflammation	PKLR	GCST90200406	1-methylnicotinamide	-0.0548773	0.079307	0.488963	PPP	P30613	Chen et al.	HMDB0000699	ENSG00000143627	FALSE
MR-IVW	PKLR:P30613:OID20682:v1:Inflammation	PKLR	GCST90200407	uridine	-0.0936872	0.0790197	0.235773	PPP	P30613	Chen et al.	HMDB0000296	ENSG00000143627	FALSE
MR-IVW	PKLR:P30613:OID20682:v1:Inflammation	PKLR	GCST90200415	serine	0.134717	0.0789271	0.0878495	PPP	P30613	Chen et al.	HMDB0000187	ENSG00000143627	FALSE
MR-IVW	PKLR:P30613:OID20682:v1:Inflammation	PKLR	GCST90200417	urea	0.0209328	0.091476	0.818998	PPP	P30613	Chen et al.	HMDB0000294	ENSG00000143627	FALSE
MR-IVW	PKLR:P30613:OID20682:v1:Inflammation	PKLR	GCST90200418	pyridoxal	-0.0162471	0.0956418	0.865109	PPP	P30613	Chen et al.	HMDB0001545	ENSG00000143627	FALSE
MR-IVW	PKLR:P30613:OID20682:v1:Inflammation	PKLR	GCST90200422	serotonin	0.131904	0.0828995	0.11158	PPP	P30613	Chen et al.	HMDB0000259	ENSG00000143627	FALSE
MR-IVW	PKLR:P30613:OID20682:v1:Inflammation	PKLR	GCST90200423	spermidine	-0.0215498	0.105815	0.838622	PPP	P30613	Chen et al.	HMDB0001257	ENSG00000143627	FALSE
MR-IVW	PKLR:P30613:OID20682:v1:Inflammation	PKLR	GCST90200429	cytidine	0.046457	0.0989695	0.638779	PPP	P30613	Chen et al.	HMDB0000089	ENSG00000143627	FALSE
MR-IVW	PKLR:P30613:OID20682:v1:Inflammation	PKLR	GCST90200430	pyruvate	0.0966703	0.0789903	0.221019	PPP	P30613	Chen et al.	HMDB0000243	ENSG00000143627	TRUE
MR-IVW	PKLR:P30613:OID20682:v1:Inflammation	PKLR	GCST90200431	alanine	0.0243078	0.176148	0.890243	PPP	P30613	Chen et al.	HMDB0000161	ENSG00000143627	FALSE
MR-IVW	PKLR:P30613:OID20682:v1:Inflammation	PKLR	GCST90200437	fructose	-0.0608024	0.0795838	0.444865	PPP	P30613	Chen et al.	HMDB0000660	ENSG00000143627	FALSE
MR-IVW	PKLR:P30613:OID20682:v1:Inflammation	PKLR	GCST90200438	alpha-ketobutyrate	-0.0322602	0.0793176	0.684212	PPP	P30613	Chen et al.	HMDB0000005	ENSG00000143627	FALSE
MR-IVW	PKLR:P30613:OID20682:v1:Inflammation	PKLR	GCST90200439	cysteine	0.0355406	0.0792015	0.653621	PPP	P30613	Chen et al.	HMDB0000574	ENSG00000143627	FALSE
MR-IVW	PKLR:P30613:OID20682:v1:Inflammation	PKLR	GCST90200441	tryptophan	0.0400526	0.14087	0.776162	PPP	P30613	Chen et al.	HMDB0000929	ENSG00000143627	FALSE
MR-IVW	PKLR:P30613:OID20682:v1:Inflammation	PKLR	GCST90200447	maltose	0.0108797	0.0900831	0.90387	PPP	P30613	Chen et al.	HMDB0000163	ENSG00000143627	FALSE
MR-IVW	PKLR:P30613:OID20682:v1:Inflammation	PKLR	GCST90200455	alpha-ketoglutarate	-0.148629	0.0927067	0.108886	PPP	P30613	Chen et al.	HMDB0000208	ENSG00000143627	FALSE
MR-IVW	PKLR:P30613:OID20682:v1:Inflammation	PKLR	GCST90200684	n-acetyl-aspartyl-glutamate (naag)	-0.151146	0.0817726	0.064548	PPP	P30613	Chen et al.	HMDB0001067	ENSG00000143627	FALSE
MR-IVW	PKLR:P30613:OID20682:v1:Inflammation	PKLR	GCST90200687	bilirubin (e,z or z,e)*	0.0962899	0.0790928	0.223441	PPP	P30613	Chen et al.	HMDB0000488	ENSG00000143627	FALSE
MR-IVW	PKLR:P30613:OID20682:v1:Inflammation	PKLR	GCST90200691	n-delta-acetylornithine	0.128262	0.0857458	0.134695	PPP	P30613	Chen et al.	HMDB0003357	ENSG00000143627	FALSE
MR-IVW	PKLR:P30613:OID20682:v1:Inflammation	PKLR	GCST90200704	bilirubin (z,z)	0.0535808	0.0789857	0.497543	PPP	P30613	Chen et al.	HMDB0000054	ENSG00000143627	FALSE
MR-IVW	PKLR:P30613:OID20682:v1:Inflammation	PKLR	GCST90200706	biliverdin	0.00263594	0.0789822	0.973376	PPP	P30613	Chen et al.	HMDB0001008	ENSG00000143627	FALSE
MR-IVW	PKLR:P30613:OID20682:v1:Inflammation	PKLR	GCST90200707	glycine	0.188764	0.0874217	0.0308319	PPP	P30613	Chen et al.	HMDB0000123	ENSG00000143627	FALSE
MR-IVW	PKLR:P30613:OID20682:v1:Inflammation	PKLR	M00054	tryptophan	0.0691975	0.0950114	0.466426	PPP	P30613	Shin et al.	HMDB0000929	ENSG00000143627	FALSE
MR-IVW	PKLR:P30613:OID20682:v1:Inflammation	PKLR	M00555	adenosine	-0.124149	0.184198	0.500313	PPP	P30613	Shin et al.	HMDB0000050	ENSG00000143627	FALSE
MR-IVW	PKLR:P30613:OID20682:v1:Inflammation	PKLR	M00577	fructose	-0.0577058	0.101918	0.571258	PPP	P30613	Shin et al.	HMDB0000660	ENSG00000143627	FALSE
MR-IVW	PKLR:P30613:OID20682:v1:Inflammation	PKLR	M00599	pyruvate	0.0782477	0.0957804	0.413957	PPP	P30613	Shin et al.	HMDB0000243	ENSG00000143627	TRUE
MR-IVW	PKLR:P30613:OID20682:v1:Inflammation	PKLR	M00606	uridine	-0.0530267	0.0950182	0.576797	PPP	P30613	Shin et al.	HMDB0000296	ENSG00000143627	FALSE
MR-IVW	PKLR:P30613:OID20682:v1:Inflammation	PKLR	M01105	linoleate (18:2n6)	-0.147563	0.0951453	0.120921	PPP	P30613	Shin et al.	HMDB0006270,HMDB0000673	ENSG00000143627	FALSE
MR-IVW	PKLR:P30613:OID20682:v1:Inflammation	PKLR	M01110	arachidonate (20:4n6)	-0.0683139	0.0949334	0.471772	PPP	P30613	Shin et al.	HMDB0001043	ENSG00000143627	FALSE
MR-IVW	PKLR:P30613:OID20682:v1:Inflammation	PKLR	M01123	inosine	0.0428865	0.158617	0.786869	PPP	P30613	Shin et al.	HMDB0000195	ENSG00000143627	FALSE
MR-IVW	PKLR:P30613:OID20682:v1:Inflammation	PKLR	M01302	methionine	0.156913	0.0950519	0.0987762	PPP	P30613	Shin et al.	HMDB0000696	ENSG00000143627	FALSE
MR-IVW	PKLR:P30613:OID20682:v1:Inflammation	PKLR	M01336	palmitate (16:0)	-0.0533398	0.0950311	0.574601	PPP	P30613	Shin et al.	HMDB0000220	ENSG00000143627	FALSE
MR-IVW	PKLR:P30613:OID20682:v1:Inflammation	PKLR	M01358	stearate (18:0)	-0.00917592	0.0950131	0.923064	PPP	P30613	Shin et al.	HMDB0000827	ENSG00000143627	FALSE
MR-IVW	PKLR:P30613:OID20682:v1:Inflammation	PKLR	M01493	ornithine	-0.084485	0.0953211	0.375445	PPP	P30613	Shin et al.	HMDB0000214	ENSG00000143627	FALSE
MR-IVW	PKLR:P30613:OID20682:v1:Inflammation	PKLR	M01508	pantothenate	-0.0187468	0.106168	0.859841	PPP	P30613	Shin et al.	HMDB0000210	ENSG00000143627	FALSE
MR-IVW	PKLR:P30613:OID20682:v1:Inflammation	PKLR	M01638	arginine	0.0426773	0.0966753	0.658888	PPP	P30613	Shin et al.	HMDB0000517	ENSG00000143627	FALSE
MR-IVW	PKLR:P30613:OID20682:v1:Inflammation	PKLR	M01640	ascorbate (vitamin c)	0.0719405	0.179398	0.688412	PPP	P30613	Shin et al.	HMDB0000044	ENSG00000143627	FALSE
MR-IVW	PKLR:P30613:OID20682:v1:Inflammation	PKLR	M01670	urea	0.0963587	0.0950534	0.310711	PPP	P30613	Shin et al.	HMDB0000294	ENSG00000143627	FALSE
MR-IVW	PKLR:P30613:OID20682:v1:Inflammation	PKLR	M01712	cortisol	-0.0980498	0.0950661	0.30236	PPP	P30613	Shin et al.	HMDB0000063	ENSG00000143627	FALSE
MR-IVW	PKLR:P30613:OID20682:v1:Inflammation	PKLR	M01827	riboflavin (vitamin b2)	0.513091	0.281119	0.0679746	PPP	P30613	Shin et al.	HMDB0000244	ENSG00000143627	FALSE
MR-IVW	PKLR:P30613:OID20682:v1:Inflammation	PKLR	M02132	citrulline	0.0215672	0.0952074	0.82079	PPP	P30613	Shin et al.	HMDB0000904	ENSG00000143627	FALSE
MR-IVW	PKLR:P30613:OID20682:v1:Inflammation	PKLR	M02137	biliverdin	-0.011327	0.103054	0.912478	PPP	P30613	Shin et al.	HMDB0001008	ENSG00000143627	FALSE
MR-IVW	PKLR:P30613:OID20682:v1:Inflammation	PKLR	M02342	serotonin (5ht)	-0.0233415	0.110305	0.832413	PPP	P30613	Shin et al.	HMDB0000259	ENSG00000143627	FALSE
MR-IVW	PKLR:P30613:OID20682:v1:Inflammation	PKLR	M11438	phosphate	0.0241494	0.0951029	0.799551	PPP	P30613	Shin et al.	HMDB0001429	ENSG00000143627	FALSE
MR-IVW	PKLR:P30613:OID20682:v1:Inflammation	PKLR	M15122	glycerol	0.0340954	0.0950309	0.719758	PPP	P30613	Shin et al.	HMDB0000131	ENSG00000143627	FALSE
MR-IVW	PKLR:P30613:OID20682:v1:Inflammation	PKLR	M15488	acetylphosphate	-0.124149	0.184198	0.500313	PPP	P30613	Shin et al.	HMDB0001494	ENSG00000143627	FALSE
MR-IVW	PKLR:P30613:OID20682:v1:Inflammation	PKLR	M15506	choline	-0.0760982	0.126184	0.546459	PPP	P30613	Shin et al.	HMDB0000097	ENSG00000143627	FALSE
MR-IVW	PKLR:P30613:OID20682:v1:Inflammation	PKLR	M15630	n-acetylornithine	0.0746153	0.0963896	0.438871	PPP	P30613	Shin et al.	HMDB0003357	ENSG00000143627	FALSE
MR-IVW	PKLR:P30613:OID20682:v1:Inflammation	PKLR	M15677	3-methylhistidine	-0.014973	0.109852	0.891583	PPP	P30613	Shin et al.	HMDB0000479	ENSG00000143627	FALSE
MR-IVW	PKLR:P30613:OID20682:v1:Inflammation	PKLR	M15990	glycerophosphorylcholine (gpc)	-0.121946	0.0989383	0.217745	PPP	P30613	Shin et al.	HMDB0000086	ENSG00000143627	FALSE
MR-IVW	PKLR:P30613:OID20682:v1:Inflammation	PKLR	M15996	aspartate	6.34533e-05	0.184423	0.999725	PPP	P30613	Shin et al.	HMDB0000191	ENSG00000143627	FALSE
MR-IVW	PKLR:P30613:OID20682:v1:Inflammation	PKLR	M20489	glucose	0.0646551	0.0952047	0.497064	PPP	P30613	Shin et al.	HMDB0000122	ENSG00000143627	FALSE
MR-IVW	PKLR:P30613:OID20682:v1:Inflammation	PKLR	M21044	2-hydroxybutyrate (ahb)	0.0164517	0.0949419	0.86243	PPP	P30613	Shin et al.	HMDB0000008	ENSG00000143627	FALSE
MR-IVW	PKLR:P30613:OID20682:v1:Inflammation	PKLR	M27718	creatine	0.0215433	0.0948969	0.82041	PPP	P30613	Shin et al.	HMDB0000064	ENSG00000143627	FALSE
MR-IVW	PKLR:P30613:OID20682:v1:Inflammation	PKLR	M31453	cysteine	0.0869705	0.156361	0.578063	PPP	P30613	Shin et al.	HMDB0000574	ENSG00000143627	FALSE
MR-IVW	PKLR:P30613:OID20682:v1:Inflammation	PKLR	M32198	acetylcarnitine (c2)	0.107794	0.094997	0.256497	PPP	P30613	Shin et al.	HMDB0000201	ENSG00000143627	FALSE
MR-IVW	PKLR:P30613:OID20682:v1:Inflammation	PKLR	M32315	serine	0.0374353	0.0950514	0.693697	PPP	P30613	Shin et al.	HMDB0000187	ENSG00000143627	FALSE
MR-IVW	PKLR:P30613:OID20682:v1:Inflammation	PKLR	M32338	glycine	0.0134622	0.133467	0.919657	PPP	P30613	Shin et al.	HMDB0000123	ENSG00000143627	FALSE
MR-IVW	PKLR:P30613:OID20682:v1:Inflammation	PKLR	M32339	alanine	0.0052451	0.0950837	0.956009	PPP	P30613	Shin et al.	HMDB0000161	ENSG00000143627	FALSE
MR-IVW	PKLR:P30613:OID20682:v1:Inflammation	PKLR	M32425	dehydroepiandrosterone sulfate (dhea-s)	-0.128247	0.104347	0.219055	PPP	P30613	Shin et al.	HMDB0001032	ENSG00000143627	FALSE
MR-IVW	PKLR:P30613:OID20682:v1:Inflammation	PKLR	M32593	heme	-0.137166	0.105584	0.193903	PPP	P30613	Shin et al.	HMDB0003178	ENSG00000143627	FALSE
MR-IVW	PKLR:P30613:OID20682:v1:Inflammation	PKLR	M33453	alpha-ketoglutarate	0.268524	0.107721	0.012675	PPP	P30613	Shin et al.	HMDB0000208	ENSG00000143627	FALSE
MR-IVW	PKLR:P30613:OID20682:v1:Inflammation	PKLR	bioa_001	alanine	-0.00433432	0.0279275	0.876664	PPP	P30613	Lotta et al.	HMDB0000161	ENSG00000143627	FALSE
MR-IVW	PKLR:P30613:OID20682:v1:Inflammation	PKLR	bioa_002	arginine	0.0321354	0.0464869	0.489391	PPP	P30613	Lotta et al.	HMDB0000517	ENSG00000143627	FALSE
MR-IVW	PKLR:P30613:OID20682:v1:Inflammation	PKLR	bioa_004	aspartate	0.0289636	0.0464488	0.532916	PPP	P30613	Lotta et al.	HMDB0000191	ENSG00000143627	FALSE
MR-IVW	PKLR:P30613:OID20682:v1:Inflammation	PKLR	bioa_005	citrulline	0.069254	0.0463237	0.134914	PPP	P30613	Lotta et al.	HMDB0000904	ENSG00000143627	FALSE
MR-IVW	PKLR:P30613:OID20682:v1:Inflammation	PKLR	bioa_008	glycine	-0.00982087	0.0488684	0.840725	PPP	P30613	Lotta et al.	HMDB0000123	ENSG00000143627	FALSE
MR-IVW	PKLR:P30613:OID20682:v1:Inflammation	PKLR	bioa_013	methionine	0.10513	0.0900877	0.24322	PPP	P30613	Lotta et al.	HMDB0000696	ENSG00000143627	FALSE
MR-IVW	PKLR:P30613:OID20682:v1:Inflammation	PKLR	bioa_014	ornithine	0.0264145	0.0486566	0.587215	PPP	P30613	Lotta et al.	HMDB0000214	ENSG00000143627	FALSE
MR-IVW	PKLR:P30613:OID20682:v1:Inflammation	PKLR	bioa_015	phenylethylamine	-0.146321	0.0775452	0.0591714	PPP	P30613	Lotta et al.	HMDB0012275	ENSG00000143627	FALSE
MR-IVW	PKLR:P30613:OID20682:v1:Inflammation	PKLR	bioa_018	serine	0.114727	0.0908477	0.206644	PPP	P30613	Lotta et al.	HMDB0000187	ENSG00000143627	FALSE
MR-IVW	PKLR:P30613:OID20682:v1:Inflammation	PKLR	bioa_020	tryptophan	0.0611937	0.0861228	0.477369	PPP	P30613	Lotta et al.	HMDB0000929	ENSG00000143627	FALSE
MR-IVW	PKLR:P30613:OID20682:v1:Inflammation	PKLR	bioa_023	n-acetylornithine	-0.00450918	0.0465117	0.922768	PPP	P30613	Lotta et al.	HMDB0003357	ENSG00000143627	FALSE
MR-IVW	PKLR:P30613:OID20682:v1:Inflammation	PKLR	bioa_031	sarcosine	-0.0336405	0.0474292	0.478152	PPP	P30613	Lotta et al.	HMDB0000271	ENSG00000143627	FALSE
MR-IVW	PKLR:P30613:OID20682:v1:Inflammation	PKLR	bioa_032	serotonin	-0.0698368	0.060105	0.245271	PPP	P30613	Lotta et al.	HMDB0000259	ENSG00000143627	FALSE
MR-IVW	PKLR:P30613:OID20682:v1:Inflammation	PKLR	bioa_033	spermidine	-0.0140627	0.0602076	0.815319	PPP	P30613	Lotta et al.	HMDB0001257	ENSG00000143627	FALSE
MR-IVW	PKLR:P30613:OID20682:v1:Inflammation	PKLR	bior_002	acetylcarnitine (c2)	0.0311	0.0462737	0.501528	PPP	P30613	Lotta et al.	HMDB0000201	ENSG00000143627	FALSE
MR-IVW	PKLR:P30613:OID20682:v1:Inflammation	PKLR	met-d-Acetate	acetate	0.0345952	0.0211657	0.102155	PPP	P30613	Borges et al.	HMDB0000042	ENSG00000143627	FALSE
MR-IVW	PKLR:P30613:OID20682:v1:Inflammation	PKLR	met-d-Acetoacetate	acetoacetate	-0.0282234	0.0211631	0.182331	PPP	P30613	Borges et al.	HMDB0000060	ENSG00000143627	FALSE
MR-IVW	PKLR:P30613:OID20682:v1:Inflammation	PKLR	met-d-Ala	alanine	0.00514548	0.0211633	0.807903	PPP	P30613	Borges et al.	HMDB0000161	ENSG00000143627	FALSE
MR-IVW	PKLR:P30613:OID20682:v1:Inflammation	PKLR	met-d-Gly	glycine	0.0120791	0.0211727	0.568336	PPP	P30613	Borges et al.	HMDB0000123	ENSG00000143627	FALSE
MR-IVW	PKLR:P30613:OID20682:v1:Inflammation	PKLR	met-d-LA	linoleate (18:2n6)	-0.00975546	0.0211702	0.644934	PPP	P30613	Borges et al.	HMDB0006270,HMDB0000673	ENSG00000143627	FALSE
MR-IVW	PKLR:P30613:OID20682:v1:Inflammation	PKLR	met-d-Phe	phenylalanine	-0.0510477	0.0211674	0.0158816	PPP	P30613	Borges et al.	HMDB0000159	ENSG00000143627	FALSE
MR-IVW	PKLR:P30613:OID20682:v1:Inflammation	PKLR	met-d-Pyruvate	pyruvate	0.214584	0.0265404	6.20797e-16	PPP	P30613	Borges et al.	HMDB0000243	ENSG00000143627	TRUE
MR-IVW	PLA2G7:Q13093:OID21105:v1:Neurology	PLA2G7	GCST90199627	n-alpha-acetylornithine	0.0225467	0.182864	0.901872	PPP	Q13093	Chen et al.	HMDB0003357	ENSG00000146070	FALSE
MR-IVW	PLA2G7:Q13093:OID21105:v1:Neurology	PLA2G7	GCST90199628	3-methylhistidine	-0.0206266	0.150387	0.890906	PPP	Q13093	Chen et al.	HMDB0000479	ENSG00000146070	FALSE
MR-IVW	PLA2G7:Q13093:OID21105:v1:Neurology	PLA2G7	GCST90199629	glycerophosphorylcholine (gpc)	-0.177259	0.151084	0.240697	PPP	Q13093	Chen et al.	HMDB0000086	ENSG00000146070	FALSE
MR-IVW	PLA2G7:Q13093:OID21105:v1:Neurology	PLA2G7	GCST90199669	acetylcarnitine (c2)	-0.0931558	0.15063	0.536286	PPP	Q13093	Chen et al.	HMDB0000201	ENSG00000146070	FALSE
MR-IVW	PLA2G7:Q13093:OID21105:v1:Neurology	PLA2G7	GCST90199673	dehydroepiandrosterone sulfate (dhea-s)	0.0885319	0.200596	0.658964	PPP	Q13093	Chen et al.	HMDB0001032	ENSG00000146070	FALSE
MR-IVW	PLA2G7:Q13093:OID21105:v1:Neurology	PLA2G7	GCST90199691	1-methylhistidine	-0.130104	0.150952	0.388749	PPP	Q13093	Chen et al.	HMDB0000001	ENSG00000146070	FALSE
MR-IVW	PLA2G7:Q13093:OID21105:v1:Neurology	PLA2G7	GCST90199845	sphinganine-1-phosphate	-0.0843135	0.242448	0.728022	PPP	Q13093	Chen et al.	HMDB0001383	ENSG00000146070	FALSE
MR-IVW	PLA2G7:Q13093:OID21105:v1:Neurology	PLA2G7	GCST90199896	sulfate*	0.114516	0.150922	0.447986	PPP	Q13093	Chen et al.	HMDB01448	ENSG00000146070	FALSE
MR-IVW	PLA2G7:Q13093:OID21105:v1:Neurology	PLA2G7	GCST90199972	sphingomyelin (d18:1/24:1, d18:2/24:0)*	-0.0387192	0.150587	0.797085	PPP	Q13093	Chen et al.	HMDB0012107	ENSG00000146070	FALSE
MR-IVW	PLA2G7:Q13093:OID21105:v1:Neurology	PLA2G7	GCST90200001	sphingomyelin (d18:1/20:0, d16:1/22:0)*	-0.359684	0.290651	0.215898	PPP	Q13093	Chen et al.	HMDB0012102	ENSG00000146070	FALSE
MR-IVW	PLA2G7:Q13093:OID21105:v1:Neurology	PLA2G7	GCST90200049	myristoyl dihydrosphingomyelin (d18:0/14:0)*	-0.200794	0.204497	0.326153	PPP	Q13093	Chen et al.	HMDB0012085	ENSG00000146070	FALSE
MR-IVW	PLA2G7:Q13093:OID21105:v1:Neurology	PLA2G7	GCST90200056	sphingomyelin (d18:0/18:0, d19:0/17:0)*	-0.0780946	0.220242	0.7229	PPP	Q13093	Chen et al.	HMDB0012087	ENSG00000146070	FALSE
MR-IVW	PLA2G7:Q13093:OID21105:v1:Neurology	PLA2G7	GCST90200279	pantothenate	-0.137617	0.151251	0.362899	PPP	Q13093	Chen et al.	HMDB0000210	ENSG00000146070	FALSE
MR-IVW	PLA2G7:Q13093:OID21105:v1:Neurology	PLA2G7	GCST90200283	3-ureidopropionate	0.0574593	0.157646	0.715498	PPP	Q13093	Chen et al.	HMDB0000026	ENSG00000146070	FALSE
MR-IVW	PLA2G7:Q13093:OID21105:v1:Neurology	PLA2G7	GCST90200291	sarcosine	-0.079822	0.150986	0.597034	PPP	Q13093	Chen et al.	HMDB0000271	ENSG00000146070	FALSE
MR-IVW	PLA2G7:Q13093:OID21105:v1:Neurology	PLA2G7	GCST90200296	methyl indole-3-acetate	-0.095598	0.163271	0.5582	PPP	Q13093	Chen et al.	HMDB0029738	ENSG00000146070	FALSE
MR-IVW	PLA2G7:Q13093:OID21105:v1:Neurology	PLA2G7	GCST90200306	butyrate/isobutyrate (4:0)	-0.00508277	0.153038	0.973505	PPP	Q13093	Chen et al.	HMDB0000039	ENSG00000146070	FALSE
MR-IVW	PLA2G7:Q13093:OID21105:v1:Neurology	PLA2G7	GCST90200314	n-acetylneuraminate	0.0359711	0.280746	0.898048	PPP	Q13093	Chen et al.	HMDB0000230	ENSG00000146070	FALSE
MR-IVW	PLA2G7:Q13093:OID21105:v1:Neurology	PLA2G7	GCST90200318	acetoacetate	0.13328	0.165245	0.419918	PPP	Q13093	Chen et al.	HMDB0000060	ENSG00000146070	FALSE
MR-IVW	PLA2G7:Q13093:OID21105:v1:Neurology	PLA2G7	GCST90200319	cys-gly, oxidized	-0.420647	0.271073	0.120713	PPP	Q13093	Chen et al.	HMDB0000078	ENSG00000146070	FALSE
MR-IVW	PLA2G7:Q13093:OID21105:v1:Neurology	PLA2G7	GCST90200323	creatine	0.202333	0.150414	0.178569	PPP	Q13093	Chen et al.	HMDB0000064	ENSG00000146070	FALSE
MR-IVW	PLA2G7:Q13093:OID21105:v1:Neurology	PLA2G7	GCST90200325	glycerol	0.0292798	0.216029	0.892188	PPP	Q13093	Chen et al.	HMDB0000131	ENSG00000146070	FALSE
MR-IVW	PLA2G7:Q13093:OID21105:v1:Neurology	PLA2G7	GCST90200327	choline	0.0381877	0.15063	0.799867	PPP	Q13093	Chen et al.	HMDB0000097	ENSG00000146070	FALSE
MR-IVW	PLA2G7:Q13093:OID21105:v1:Neurology	PLA2G7	GCST90200335	stearoyl sphingomyelin (d18:1/18:0)	-0.213548	0.220453	0.332707	PPP	Q13093	Chen et al.	HMDB0001348	ENSG00000146070	FALSE
MR-IVW	PLA2G7:Q13093:OID21105:v1:Neurology	PLA2G7	GCST90200336	n-palmitoyl-sphingosine (d18:1/16:0)	0.128097	0.19202	0.504707	PPP	Q13093	Chen et al.	HMDB0004949	ENSG00000146070	FALSE
MR-IVW	PLA2G7:Q13093:OID21105:v1:Neurology	PLA2G7	GCST90200341	n-stearoyl-sphingosine (d18:1/18:0)*	0.000684946	0.28833	0.998105	PPP	Q13093	Chen et al.	HMDB0004950	ENSG00000146070	FALSE
MR-IVW	PLA2G7:Q13093:OID21105:v1:Neurology	PLA2G7	GCST90200345	s-adenosylhomocysteine (sah)	-0.062434	0.310321	0.840549	PPP	Q13093	Chen et al.	HMDB00939	ENSG00000146070	FALSE
MR-IVW	PLA2G7:Q13093:OID21105:v1:Neurology	PLA2G7	GCST90200351	n-acetylputrescine	-0.0456271	0.21395	0.831124	PPP	Q13093	Chen et al.	HMDB0002064	ENSG00000146070	FALSE
MR-IVW	PLA2G7:Q13093:OID21105:v1:Neurology	PLA2G7	GCST90200354	linoleate (18:2n6)	-0.11236	0.336373	0.738354	PPP	Q13093	Chen et al.	HMDB0006270,HMDB0000673	ENSG00000146070	FALSE
MR-IVW	PLA2G7:Q13093:OID21105:v1:Neurology	PLA2G7	GCST90200355	adenosine 5'-diphosphate (adp)	-0.0420627	0.201719	0.834822	PPP	Q13093	Chen et al.	HMDB0001341	ENSG00000146070	FALSE
MR-IVW	PLA2G7:Q13093:OID21105:v1:Neurology	PLA2G7	GCST90200356	adenosine 5'-monophosphate (amp)	0.000360989	0.151035	0.998093	PPP	Q13093	Chen et al.	HMDB0000045	ENSG00000146070	FALSE
MR-IVW	PLA2G7:Q13093:OID21105:v1:Neurology	PLA2G7	GCST90200358	arachidonate (20:4n6)	-0.0291548	0.362771	0.935945	PPP	Q13093	Chen et al.	HMDB0001043	ENSG00000146070	FALSE
MR-IVW	PLA2G7:Q13093:OID21105:v1:Neurology	PLA2G7	GCST90200361	beta-alanine	-0.00491449	0.151998	0.974207	PPP	Q13093	Chen et al.	HMDB0000056	ENSG00000146070	FALSE
MR-IVW	PLA2G7:Q13093:OID21105:v1:Neurology	PLA2G7	GCST90200362	succinate	0.0685135	0.153624	0.655611	PPP	Q13093	Chen et al.	HMDB0000254	ENSG00000146070	FALSE
MR-IVW	PLA2G7:Q13093:OID21105:v1:Neurology	PLA2G7	GCST90200363	choline phosphate	-0.151299	0.150783	0.315656	PPP	Q13093	Chen et al.	HMDB0001565	ENSG00000146070	FALSE
MR-IVW	PLA2G7:Q13093:OID21105:v1:Neurology	PLA2G7	GCST90200364	cysteinylglycine	-0.0184828	0.151072	0.902626	PPP	Q13093	Chen et al.	HMDB0000078	ENSG00000146070	FALSE
MR-IVW	PLA2G7:Q13093:OID21105:v1:Neurology	PLA2G7	GCST90200370	aspartate	0.154945	0.150708	0.303895	PPP	Q13093	Chen et al.	HMDB0000191	ENSG00000146070	FALSE
MR-IVW	PLA2G7:Q13093:OID21105:v1:Neurology	PLA2G7	GCST90200372	arginine	0.0724424	0.316316	0.818854	PPP	Q13093	Chen et al.	HMDB0000517	ENSG00000146070	FALSE
MR-IVW	PLA2G7:Q13093:OID21105:v1:Neurology	PLA2G7	GCST90200374	sphinganine	-0.0597699	0.158852	0.706722	PPP	Q13093	Chen et al.	HMDB0000269	ENSG00000146070	FALSE
MR-IVW	PLA2G7:Q13093:OID21105:v1:Neurology	PLA2G7	GCST90200376	flavin adenine dinucleotide (fad)	-0.534982	0.276608	0.0531032	PPP	Q13093	Chen et al.	HMDB0001248	ENSG00000146070	FALSE
MR-IVW	PLA2G7:Q13093:OID21105:v1:Neurology	PLA2G7	GCST90200378	cortisol	-0.35483	0.173491	0.0408309	PPP	Q13093	Chen et al.	HMDB0000063	ENSG00000146070	FALSE
MR-IVW	PLA2G7:Q13093:OID21105:v1:Neurology	PLA2G7	GCST90200383	cystathionine	0.0900068	0.289975	0.756261	PPP	Q13093	Chen et al.	HMDB0000099	ENSG00000146070	FALSE
MR-IVW	PLA2G7:Q13093:OID21105:v1:Neurology	PLA2G7	GCST90200384	guanidinoacetate	-0.0805161	0.150851	0.593517	PPP	Q13093	Chen et al.	HMDB0000128	ENSG00000146070	FALSE
MR-IVW	PLA2G7:Q13093:OID21105:v1:Neurology	PLA2G7	GCST90200385	sphingosine	0.0844193	0.181439	0.641734	PPP	Q13093	Chen et al.	HMDB0000252	ENSG00000146070	FALSE
MR-IVW	PLA2G7:Q13093:OID21105:v1:Neurology	PLA2G7	GCST90200390	stearate (18:0)	0.0456702	0.351331	0.896573	PPP	Q13093	Chen et al.	HMDB0000827	ENSG00000146070	FALSE
MR-IVW	PLA2G7:Q13093:OID21105:v1:Neurology	PLA2G7	GCST90200391	methionine	0.224013	0.150988	0.137903	PPP	Q13093	Chen et al.	HMDB0000696	ENSG00000146070	FALSE
MR-IVW	PLA2G7:Q13093:OID21105:v1:Neurology	PLA2G7	GCST90200393	phosphate	-0.0895327	0.152157	0.556248	PPP	Q13093	Chen et al.	HMDB0001429	ENSG00000146070	FALSE
MR-IVW	PLA2G7:Q13093:OID21105:v1:Neurology	PLA2G7	GCST90200394	inosine	-0.134759	0.194799	0.489071	PPP	Q13093	Chen et al.	HMDB0000195	ENSG00000146070	FALSE
MR-IVW	PLA2G7:Q13093:OID21105:v1:Neurology	PLA2G7	GCST90200395	inosine 5'-monophosphate (imp)	0.0174166	0.20102	0.930957	PPP	Q13093	Chen et al.	HMDB0000175	ENSG00000146070	FALSE
MR-IVW	PLA2G7:Q13093:OID21105:v1:Neurology	PLA2G7	GCST90200396	phenylalanine	0.129057	0.15094	0.392538	PPP	Q13093	Chen et al.	HMDB0000159	ENSG00000146070	FALSE
MR-IVW	PLA2G7:Q13093:OID21105:v1:Neurology	PLA2G7	GCST90200397	palmitate (16:0)	0.00155437	0.348356	0.99644	PPP	Q13093	Chen et al.	HMDB0000220	ENSG00000146070	FALSE
MR-IVW	PLA2G7:Q13093:OID21105:v1:Neurology	PLA2G7	GCST90200400	nicotinamide	-0.0788198	0.335706	0.814373	PPP	Q13093	Chen et al.	HMDB0001406	ENSG00000146070	FALSE
MR-IVW	PLA2G7:Q13093:OID21105:v1:Neurology	PLA2G7	GCST90200403	citrulline	-0.0375386	0.151596	0.804427	PPP	Q13093	Chen et al.	HMDB0000904	ENSG00000146070	FALSE
MR-IVW	PLA2G7:Q13093:OID21105:v1:Neurology	PLA2G7	GCST90200404	ornithine	0.255228	0.150681	0.0902973	PPP	Q13093	Chen et al.	HMDB0000214	ENSG00000146070	FALSE
MR-IVW	PLA2G7:Q13093:OID21105:v1:Neurology	PLA2G7	GCST90200405	retinol (vitamin a)	-0.179044	0.150755	0.234972	PPP	Q13093	Chen et al.	HMDB0000305	ENSG00000146070	FALSE
MR-IVW	PLA2G7:Q13093:OID21105:v1:Neurology	PLA2G7	GCST90200406	1-methylnicotinamide	-0.00938949	0.151256	0.950502	PPP	Q13093	Chen et al.	HMDB0000699	ENSG00000146070	FALSE
MR-IVW	PLA2G7:Q13093:OID21105:v1:Neurology	PLA2G7	GCST90200407	uridine	-0.197989	0.150703	0.188923	PPP	Q13093	Chen et al.	HMDB0000296	ENSG00000146070	FALSE
MR-IVW	PLA2G7:Q13093:OID21105:v1:Neurology	PLA2G7	GCST90200415	serine	0.0189217	0.15055	0.899982	PPP	Q13093	Chen et al.	HMDB0000187	ENSG00000146070	FALSE
MR-IVW	PLA2G7:Q13093:OID21105:v1:Neurology	PLA2G7	GCST90200417	urea	-0.105819	0.150847	0.482991	PPP	Q13093	Chen et al.	HMDB0000294	ENSG00000146070	FALSE
MR-IVW	PLA2G7:Q13093:OID21105:v1:Neurology	PLA2G7	GCST90200418	pyridoxal	-0.137111	0.152875	0.369782	PPP	Q13093	Chen et al.	HMDB0001545	ENSG00000146070	FALSE
MR-IVW	PLA2G7:Q13093:OID21105:v1:Neurology	PLA2G7	GCST90200422	serotonin	0.0446104	0.217007	0.837126	PPP	Q13093	Chen et al.	HMDB0000259	ENSG00000146070	FALSE
MR-IVW	PLA2G7:Q13093:OID21105:v1:Neurology	PLA2G7	GCST90200423	spermidine	-0.0592631	0.306139	0.846503	PPP	Q13093	Chen et al.	HMDB0001257	ENSG00000146070	FALSE
MR-IVW	PLA2G7:Q13093:OID21105:v1:Neurology	PLA2G7	GCST90200429	cytidine	-0.184008	0.156433	0.239487	PPP	Q13093	Chen et al.	HMDB0000089	ENSG00000146070	FALSE
MR-IVW	PLA2G7:Q13093:OID21105:v1:Neurology	PLA2G7	GCST90200430	pyruvate	0.00302356	0.164752	0.985358	PPP	Q13093	Chen et al.	HMDB0000243	ENSG00000146070	FALSE
MR-IVW	PLA2G7:Q13093:OID21105:v1:Neurology	PLA2G7	GCST90200431	alanine	-0.114052	0.375963	0.761616	PPP	Q13093	Chen et al.	HMDB0000161	ENSG00000146070	FALSE
MR-IVW	PLA2G7:Q13093:OID21105:v1:Neurology	PLA2G7	GCST90200437	fructose	-0.221252	0.332943	0.506348	PPP	Q13093	Chen et al.	HMDB0000660	ENSG00000146070	FALSE
MR-IVW	PLA2G7:Q13093:OID21105:v1:Neurology	PLA2G7	GCST90200438	alpha-ketobutyrate	0.224906	0.18236	0.217461	PPP	Q13093	Chen et al.	HMDB0000005	ENSG00000146070	FALSE
MR-IVW	PLA2G7:Q13093:OID21105:v1:Neurology	PLA2G7	GCST90200439	cysteine	0.145924	0.1651	0.376774	PPP	Q13093	Chen et al.	HMDB0000574	ENSG00000146070	FALSE
MR-IVW	PLA2G7:Q13093:OID21105:v1:Neurology	PLA2G7	GCST90200441	tryptophan	0.0619043	0.150879	0.681592	PPP	Q13093	Chen et al.	HMDB0000929	ENSG00000146070	FALSE
MR-IVW	PLA2G7:Q13093:OID21105:v1:Neurology	PLA2G7	GCST90200447	maltose	0.209306	0.17664	0.236045	PPP	Q13093	Chen et al.	HMDB0000163	ENSG00000146070	FALSE
MR-IVW	PLA2G7:Q13093:OID21105:v1:Neurology	PLA2G7	GCST90200455	alpha-ketoglutarate	0.260827	0.151072	0.0842551	PPP	Q13093	Chen et al.	HMDB0000208	ENSG00000146070	FALSE
MR-IVW	PLA2G7:Q13093:OID21105:v1:Neurology	PLA2G7	GCST90200684	n-acetyl-aspartyl-glutamate (naag)	-0.219536	0.155968	0.159257	PPP	Q13093	Chen et al.	HMDB0001067	ENSG00000146070	FALSE
MR-IVW	PLA2G7:Q13093:OID21105:v1:Neurology	PLA2G7	GCST90200687	bilirubin (e,z or z,e)*	-0.0314564	0.352371	0.928867	PPP	Q13093	Chen et al.	HMDB0000488	ENSG00000146070	FALSE
MR-IVW	PLA2G7:Q13093:OID21105:v1:Neurology	PLA2G7	GCST90200691	n-delta-acetylornithine	-0.0972177	0.150654	0.51873	PPP	Q13093	Chen et al.	HMDB0003357	ENSG00000146070	FALSE
MR-IVW	PLA2G7:Q13093:OID21105:v1:Neurology	PLA2G7	GCST90200704	bilirubin (z,z)	-0.0486267	0.314476	0.877115	PPP	Q13093	Chen et al.	HMDB0000054	ENSG00000146070	FALSE
MR-IVW	PLA2G7:Q13093:OID21105:v1:Neurology	PLA2G7	GCST90200706	biliverdin	-0.088237	0.300876	0.769318	PPP	Q13093	Chen et al.	HMDB0001008	ENSG00000146070	FALSE
MR-IVW	PLA2G7:Q13093:OID21105:v1:Neurology	PLA2G7	GCST90200707	glycine	-0.100827	0.225352	0.654571	PPP	Q13093	Chen et al.	HMDB0000123	ENSG00000146070	FALSE
MR-IVW	PLA2G7:Q13093:OID21105:v1:Neurology	PLA2G7	M00054	tryptophan		inf		PPP	Q13093	Shin et al.	HMDB0000929	ENSG00000146070	FALSE
MR-IVW	PLA2G7:Q13093:OID21105:v1:Neurology	PLA2G7	M00555	adenosine	-0.225135	0.211892	0.288009	PPP	Q13093	Shin et al.	HMDB0000050	ENSG00000146070	FALSE
MR-IVW	PLA2G7:Q13093:OID21105:v1:Neurology	PLA2G7	M00577	fructose	-0.334809	0.212046	0.114348	PPP	Q13093	Shin et al.	HMDB0000660	ENSG00000146070	FALSE
MR-IVW	PLA2G7:Q13093:OID21105:v1:Neurology	PLA2G7	M00599	pyruvate	0.0948804	0.213481	0.656721	PPP	Q13093	Shin et al.	HMDB0000243	ENSG00000146070	FALSE
MR-IVW	PLA2G7:Q13093:OID21105:v1:Neurology	PLA2G7	M00606	uridine	0.0498301	0.211778	0.81398	PPP	Q13093	Shin et al.	HMDB0000296	ENSG00000146070	FALSE
MR-IVW	PLA2G7:Q13093:OID21105:v1:Neurology	PLA2G7	M01105	linoleate (18:2n6)	0.101798	0.212078	0.631227	PPP	Q13093	Shin et al.	HMDB0006270,HMDB0000673	ENSG00000146070	FALSE
MR-IVW	PLA2G7:Q13093:OID21105:v1:Neurology	PLA2G7	M01110	arachidonate (20:4n6)	-0.00846367	0.211592	0.968093	PPP	Q13093	Shin et al.	HMDB0001043	ENSG00000146070	FALSE
MR-IVW	PLA2G7:Q13093:OID21105:v1:Neurology	PLA2G7	M01123	inosine	-0.946534	0.353048	0.0073395	PPP	Q13093	Shin et al.	HMDB0000195	ENSG00000146070	FALSE
MR-IVW	PLA2G7:Q13093:OID21105:v1:Neurology	PLA2G7	M01302	methionine	-0.0423758	0.211879	0.841481	PPP	Q13093	Shin et al.	HMDB0000696	ENSG00000146070	FALSE
MR-IVW	PLA2G7:Q13093:OID21105:v1:Neurology	PLA2G7	M01336	palmitate (16:0)	0.270613	0.211784	0.201328	PPP	Q13093	Shin et al.	HMDB0000220	ENSG00000146070	FALSE
MR-IVW	PLA2G7:Q13093:OID21105:v1:Neurology	PLA2G7	M01358	stearate (18:0)	0.305839	0.211734	0.148614	PPP	Q13093	Shin et al.	HMDB0000827	ENSG00000146070	FALSE
MR-IVW	PLA2G7:Q13093:OID21105:v1:Neurology	PLA2G7	M01493	ornithine	0.00849835	0.212459	0.968093	PPP	Q13093	Shin et al.	HMDB0000214	ENSG00000146070	FALSE
MR-IVW	PLA2G7:Q13093:OID21105:v1:Neurology	PLA2G7	M01508	pantothenate	-0.119236	0.214624	0.578515	PPP	Q13093	Shin et al.	HMDB0000210	ENSG00000146070	FALSE
MR-IVW	PLA2G7:Q13093:OID21105:v1:Neurology	PLA2G7	M01638	arginine	0.0628459	0.215472	0.770541	PPP	Q13093	Shin et al.	HMDB0000517	ENSG00000146070	FALSE
MR-IVW	PLA2G7:Q13093:OID21105:v1:Neurology	PLA2G7	M01640	ascorbate (vitamin c)	0.191513	0.399826	0.631945	PPP	Q13093	Shin et al.	HMDB0000044	ENSG00000146070	FALSE
MR-IVW	PLA2G7:Q13093:OID21105:v1:Neurology	PLA2G7	M01670	urea	-0.146671	0.211858	0.488744	PPP	Q13093	Shin et al.	HMDB0000294	ENSG00000146070	FALSE
MR-IVW	PLA2G7:Q13093:OID21105:v1:Neurology	PLA2G7	M01712	cortisol	0.128417	0.211889	0.544475	PPP	Q13093	Shin et al.	HMDB0000063	ENSG00000146070	FALSE
MR-IVW	PLA2G7:Q13093:OID21105:v1:Neurology	PLA2G7	M01827	riboflavin (vitamin b2)	-0.304973	0.460044	0.507381	PPP	Q13093	Shin et al.	HMDB0000244	ENSG00000146070	FALSE
MR-IVW	PLA2G7:Q13093:OID21105:v1:Neurology	PLA2G7	M02132	citrulline	-0.070732	0.212196	0.738883	PPP	Q13093	Shin et al.	HMDB0000904	ENSG00000146070	FALSE
MR-IVW	PLA2G7:Q13093:OID21105:v1:Neurology	PLA2G7	M02137	biliverdin	0.287072	0.229657	0.2113	PPP	Q13093	Shin et al.	HMDB0001008	ENSG00000146070	FALSE
MR-IVW	PLA2G7:Q13093:OID21105:v1:Neurology	PLA2G7	M02342	serotonin (5ht)	-0.0561535	0.238652	0.81398	PPP	Q13093	Shin et al.	HMDB0000259	ENSG00000146070	FALSE
MR-IVW	PLA2G7:Q13093:OID21105:v1:Neurology	PLA2G7	M11438	phosphate	-0.179347	0.211956	0.397467	PPP	Q13093	Shin et al.	HMDB0001429	ENSG00000146070	FALSE
MR-IVW	PLA2G7:Q13093:OID21105:v1:Neurology	PLA2G7	M15122	glycerol	0.154777	0.2118	0.46492	PPP	Q13093	Shin et al.	HMDB0000131	ENSG00000146070	FALSE
MR-IVW	PLA2G7:Q13093:OID21105:v1:Neurology	PLA2G7	M15488	acetylphosphate	-0.225135	0.211892	0.288009	PPP	Q13093	Shin et al.	HMDB0001494	ENSG00000146070	FALSE
MR-IVW	PLA2G7:Q13093:OID21105:v1:Neurology	PLA2G7	M15506	choline	-0.0849651	0.212413	0.689157	PPP	Q13093	Shin et al.	HMDB0000097	ENSG00000146070	FALSE
MR-IVW	PLA2G7:Q13093:OID21105:v1:Neurology	PLA2G7	M15630	n-acetylornithine	-0.109916	0.214835	0.608911	PPP	Q13093	Shin et al.	HMDB0003357	ENSG00000146070	FALSE
MR-IVW	PLA2G7:Q13093:OID21105:v1:Neurology	PLA2G7	M15677	3-methylhistidine	0.619117	0.244699	0.0114023	PPP	Q13093	Shin et al.	HMDB0000479	ENSG00000146070	FALSE
MR-IVW	PLA2G7:Q13093:OID21105:v1:Neurology	PLA2G7	M15990	glycerophosphorylcholine (gpc)	-0.0571739	0.220528	0.795435	PPP	Q13093	Shin et al.	HMDB0000086	ENSG00000146070	FALSE
MR-IVW	PLA2G7:Q13093:OID21105:v1:Neurology	PLA2G7	M15996	aspartate	-0.0873171	0.212835	0.681618	PPP	Q13093	Shin et al.	HMDB0000191	ENSG00000146070	FALSE
MR-IVW	PLA2G7:Q13093:OID21105:v1:Neurology	PLA2G7	M20489	glucose	-0.224663	0.212181	0.28968	PPP	Q13093	Shin et al.	HMDB0000122	ENSG00000146070	FALSE
MR-IVW	PLA2G7:Q13093:OID21105:v1:Neurology	PLA2G7	M21044	2-hydroxybutyrate (ahb)		inf		PPP	Q13093	Shin et al.	HMDB0000008	ENSG00000146070	FALSE
MR-IVW	PLA2G7:Q13093:OID21105:v1:Neurology	PLA2G7	M27718	creatine	0.383964	0.211458	0.0694027	PPP	Q13093	Shin et al.	HMDB0000064	ENSG00000146070	FALSE
MR-IVW	PLA2G7:Q13093:OID21105:v1:Neurology	PLA2G7	M31453	cysteine	-0.0327983	0.213189	0.877731	PPP	Q13093	Shin et al.	HMDB0000574	ENSG00000146070	FALSE
MR-IVW	PLA2G7:Q13093:OID21105:v1:Neurology	PLA2G7	M32198	acetylcarnitine (c2)	0.171021	0.211741	0.419268	PPP	Q13093	Shin et al.	HMDB0000201	ENSG00000146070	FALSE
MR-IVW	PLA2G7:Q13093:OID21105:v1:Neurology	PLA2G7	M32315	serine	-0.18536	0.21184	0.381574	PPP	Q13093	Shin et al.	HMDB0000187	ENSG00000146070	FALSE
MR-IVW	PLA2G7:Q13093:OID21105:v1:Neurology	PLA2G7	M32338	glycine	0.0931688	0.211747	0.659937	PPP	Q13093	Shin et al.	HMDB0000123	ENSG00000146070	FALSE
MR-IVW	PLA2G7:Q13093:OID21105:v1:Neurology	PLA2G7	M32339	alanine	-0.0706404	0.211921	0.738883	PPP	Q13093	Shin et al.	HMDB0000161	ENSG00000146070	FALSE
MR-IVW	PLA2G7:Q13093:OID21105:v1:Neurology	PLA2G7	M32425	dehydroepiandrosterone sulfate (dhea-s)	-0.195264	0.211882	0.356754	PPP	Q13093	Shin et al.	HMDB0001032	ENSG00000146070	FALSE
MR-IVW	PLA2G7:Q13093:OID21105:v1:Neurology	PLA2G7	M32593	heme	0.430509	0.235278	0.0672818	PPP	Q13093	Shin et al.	HMDB0003178	ENSG00000146070	FALSE
MR-IVW	PLA2G7:Q13093:OID21105:v1:Neurology	PLA2G7	M33453	alpha-ketoglutarate	-0.00667202	0.240193	0.977839	PPP	Q13093	Shin et al.	HMDB0000208	ENSG00000146070	FALSE
MR-IVW	PLA2G7:Q13093:OID21105:v1:Neurology	PLA2G7	bioa_001	alanine	-0.0789297	0.0625929	0.207309	PPP	Q13093	Lotta et al.	HMDB0000161	ENSG00000146070	FALSE
MR-IVW	PLA2G7:Q13093:OID21105:v1:Neurology	PLA2G7	bioa_002	arginine	0.0554316	0.10361	0.59265	PPP	Q13093	Lotta et al.	HMDB0000517	ENSG00000146070	FALSE
MR-IVW	PLA2G7:Q13093:OID21105:v1:Neurology	PLA2G7	bioa_004	aspartate	-0.0446191	0.103525	0.666468	PPP	Q13093	Lotta et al.	HMDB0000191	ENSG00000146070	FALSE
MR-IVW	PLA2G7:Q13093:OID21105:v1:Neurology	PLA2G7	bioa_005	citrulline	0.0458422	0.103248	0.657043	PPP	Q13093	Lotta et al.	HMDB0000904	ENSG00000146070	FALSE
MR-IVW	PLA2G7:Q13093:OID21105:v1:Neurology	PLA2G7	bioa_008	glycine	-0.143785	0.0651199	0.0272443	PPP	Q13093	Lotta et al.	HMDB0000123	ENSG00000146070	FALSE
MR-IVW	PLA2G7:Q13093:OID21105:v1:Neurology	PLA2G7	bioa_013	methionine	0.00639862	0.103204	0.950563	PPP	Q13093	Lotta et al.	HMDB0000696	ENSG00000146070	FALSE
MR-IVW	PLA2G7:Q13093:OID21105:v1:Neurology	PLA2G7	bioa_014	ornithine	0.0791132	0.103281	0.443676	PPP	Q13093	Lotta et al.	HMDB0000214	ENSG00000146070	FALSE
MR-IVW	PLA2G7:Q13093:OID21105:v1:Neurology	PLA2G7	bioa_015	phenylethylamine	-0.0869981	0.14791	0.55641	PPP	Q13093	Lotta et al.	HMDB0012275	ENSG00000146070	FALSE
MR-IVW	PLA2G7:Q13093:OID21105:v1:Neurology	PLA2G7	bioa_018	serine	0.00784499	0.103224	0.939419	PPP	Q13093	Lotta et al.	HMDB0000187	ENSG00000146070	FALSE
MR-IVW	PLA2G7:Q13093:OID21105:v1:Neurology	PLA2G7	bioa_020	tryptophan	0.127852	0.103189	0.215345	PPP	Q13093	Lotta et al.	HMDB0000929	ENSG00000146070	FALSE
MR-IVW	PLA2G7:Q13093:OID21105:v1:Neurology	PLA2G7	bioa_023	n-acetylornithine	0.0105738	0.103665	0.918757	PPP	Q13093	Lotta et al.	HMDB0003357	ENSG00000146070	FALSE
MR-IVW	PLA2G7:Q13093:OID21105:v1:Neurology	PLA2G7	bioa_031	sarcosine	0.118246	0.0904548	0.191133	PPP	Q13093	Lotta et al.	HMDB0000271	ENSG00000146070	FALSE
MR-IVW	PLA2G7:Q13093:OID21105:v1:Neurology	PLA2G7	bioa_032	serotonin	-0.076359	0.132109	0.563264	PPP	Q13093	Lotta et al.	HMDB0000259	ENSG00000146070	FALSE
MR-IVW	PLA2G7:Q13093:OID21105:v1:Neurology	PLA2G7	bioa_033	spermidine	0.0147464	0.105954	0.88931	PPP	Q13093	Lotta et al.	HMDB0001257	ENSG00000146070	FALSE
MR-IVW	PLA2G7:Q13093:OID21105:v1:Neurology	PLA2G7	bior_002	acetylcarnitine (c2)	0.0373349	0.103135	0.717352	PPP	Q13093	Lotta et al.	HMDB0000201	ENSG00000146070	FALSE
MR-IVW	PLA2G7:Q13093:OID21105:v1:Neurology	PLA2G7	met-d-Acetate	acetate	0.0507877	0.053788	0.345057	PPP	Q13093	Borges et al.	HMDB0000042	ENSG00000146070	TRUE
MR-IVW	PLA2G7:Q13093:OID21105:v1:Neurology	PLA2G7	met-d-Acetoacetate	acetoacetate	0.0402888	0.0735164	0.583675	PPP	Q13093	Borges et al.	HMDB0000060	ENSG00000146070	FALSE
MR-IVW	PLA2G7:Q13093:OID21105:v1:Neurology	PLA2G7	met-d-Ala	alanine	-0.0154734	0.040362	0.70145	PPP	Q13093	Borges et al.	HMDB0000161	ENSG00000146070	FALSE
MR-IVW	PLA2G7:Q13093:OID21105:v1:Neurology	PLA2G7	met-d-Gly	glycine	0.0105723	0.0403799	0.79346	PPP	Q13093	Borges et al.	HMDB0000123	ENSG00000146070	FALSE
MR-IVW	PLA2G7:Q13093:OID21105:v1:Neurology	PLA2G7	met-d-LA	linoleate (18:2n6)	-0.057872	0.0403748	0.151752	PPP	Q13093	Borges et al.	HMDB0006270,HMDB0000673	ENSG00000146070	FALSE
MR-IVW	PLA2G7:Q13093:OID21105:v1:Neurology	PLA2G7	met-d-Phe	phenylalanine	-0.00457567	0.0403707	0.90976	PPP	Q13093	Borges et al.	HMDB0000159	ENSG00000146070	FALSE
MR-IVW	PLA2G7:Q13093:OID21105:v1:Neurology	PLA2G7	met-d-Pyruvate	pyruvate	0.0282121	0.0528009	0.593127	PPP	Q13093	Borges et al.	HMDB0000243	ENSG00000146070	FALSE
MR-IVW	PMVK:Q15126:OID20850:v1:Neurology	PMVK	GCST90199627	n-alpha-acetylornithine	0.0516217	0.334008	0.877174	PPP	Q15126	Chen et al.	HMDB0003357	ENSG00000163344	FALSE
MR-IVW	PMVK:Q15126:OID20850:v1:Neurology	PMVK	GCST90199628	3-methylhistidine	0.0595837	0.301006	0.843085	PPP	Q15126	Chen et al.	HMDB0000479	ENSG00000163344	FALSE
MR-IVW	PMVK:Q15126:OID20850:v1:Neurology	PMVK	GCST90199629	glycerophosphorylcholine (gpc)	-0.192978	0.131066	0.140919	PPP	Q15126	Chen et al.	HMDB0000086	ENSG00000163344	FALSE
MR-IVW	PMVK:Q15126:OID20850:v1:Neurology	PMVK	GCST90199669	acetylcarnitine (c2)	-0.171693	0.216946	0.428705	PPP	Q15126	Chen et al.	HMDB0000201	ENSG00000163344	FALSE
MR-IVW	PMVK:Q15126:OID20850:v1:Neurology	PMVK	GCST90199673	dehydroepiandrosterone sulfate (dhea-s)	0.0853153	0.130947	0.514706	PPP	Q15126	Chen et al.	HMDB0001032	ENSG00000163344	FALSE
MR-IVW	PMVK:Q15126:OID20850:v1:Neurology	PMVK	GCST90199691	1-methylhistidine	-0.242204	0.130949	0.0643704	PPP	Q15126	Chen et al.	HMDB0000001	ENSG00000163344	FALSE
MR-IVW	PMVK:Q15126:OID20850:v1:Neurology	PMVK	GCST90199845	sphinganine-1-phosphate	0.0417103	0.147965	0.778026	PPP	Q15126	Chen et al.	HMDB0001383	ENSG00000163344	FALSE
MR-IVW	PMVK:Q15126:OID20850:v1:Neurology	PMVK	GCST90199896	sulfate*	-0.10172	0.130927	0.437207	PPP	Q15126	Chen et al.	HMDB01448	ENSG00000163344	FALSE
MR-IVW	PMVK:Q15126:OID20850:v1:Neurology	PMVK	GCST90199972	sphingomyelin (d18:1/24:1, d18:2/24:0)*	-0.0561931	0.130638	0.667092	PPP	Q15126	Chen et al.	HMDB0012107	ENSG00000163344	FALSE
MR-IVW	PMVK:Q15126:OID20850:v1:Neurology	PMVK	GCST90200001	sphingomyelin (d18:1/20:0, d16:1/22:0)*	-0.0728107	0.130713	0.577509	PPP	Q15126	Chen et al.	HMDB0012102	ENSG00000163344	FALSE
MR-IVW	PMVK:Q15126:OID20850:v1:Neurology	PMVK	GCST90200049	myristoyl dihydrosphingomyelin (d18:0/14:0)*	-0.144138	0.173377	0.405772	PPP	Q15126	Chen et al.	HMDB0012085	ENSG00000163344	FALSE
MR-IVW	PMVK:Q15126:OID20850:v1:Neurology	PMVK	GCST90200056	sphingomyelin (d18:0/18:0, d19:0/17:0)*	-0.0121707	0.130583	0.925742	PPP	Q15126	Chen et al.	HMDB0012087	ENSG00000163344	FALSE
MR-IVW	PMVK:Q15126:OID20850:v1:Neurology	PMVK	GCST90200279	pantothenate	-0.179128	0.252984	0.478909	PPP	Q15126	Chen et al.	HMDB0000210	ENSG00000163344	FALSE
MR-IVW	PMVK:Q15126:OID20850:v1:Neurology	PMVK	GCST90200283	3-ureidopropionate	0.0732451	0.136764	0.592264	PPP	Q15126	Chen et al.	HMDB0000026	ENSG00000163344	FALSE
MR-IVW	PMVK:Q15126:OID20850:v1:Neurology	PMVK	GCST90200291	sarcosine	0.044074	0.130986	0.736509	PPP	Q15126	Chen et al.	HMDB0000271	ENSG00000163344	FALSE
MR-IVW	PMVK:Q15126:OID20850:v1:Neurology	PMVK	GCST90200296	methyl indole-3-acetate	-0.216716	0.280008	0.438953	PPP	Q15126	Chen et al.	HMDB0029738	ENSG00000163344	FALSE
MR-IVW	PMVK:Q15126:OID20850:v1:Neurology	PMVK	GCST90200306	butyrate/isobutyrate (4:0)	0.1661	0.200967	0.408518	PPP	Q15126	Chen et al.	HMDB0000039	ENSG00000163344	FALSE
MR-IVW	PMVK:Q15126:OID20850:v1:Neurology	PMVK	GCST90200314	n-acetylneuraminate	0.0159758	0.131172	0.903063	PPP	Q15126	Chen et al.	HMDB0000230	ENSG00000163344	FALSE
MR-IVW	PMVK:Q15126:OID20850:v1:Neurology	PMVK	GCST90200318	acetoacetate	-0.200559	0.143158	0.161224	PPP	Q15126	Chen et al.	HMDB0000060	ENSG00000163344	FALSE
MR-IVW	PMVK:Q15126:OID20850:v1:Neurology	PMVK	GCST90200319	cys-gly, oxidized	-0.054091	0.130725	0.679038	PPP	Q15126	Chen et al.	HMDB0000078	ENSG00000163344	FALSE
MR-IVW	PMVK:Q15126:OID20850:v1:Neurology	PMVK	GCST90200323	creatine	-0.0516327	0.242369	0.831301	PPP	Q15126	Chen et al.	HMDB0000064	ENSG00000163344	FALSE
MR-IVW	PMVK:Q15126:OID20850:v1:Neurology	PMVK	GCST90200325	glycerol	-0.181142	0.130489	0.165083	PPP	Q15126	Chen et al.	HMDB0000131	ENSG00000163344	FALSE
MR-IVW	PMVK:Q15126:OID20850:v1:Neurology	PMVK	GCST90200327	choline	-0.0823358	0.130677	0.528648	PPP	Q15126	Chen et al.	HMDB0000097	ENSG00000163344	FALSE
MR-IVW	PMVK:Q15126:OID20850:v1:Neurology	PMVK	GCST90200335	stearoyl sphingomyelin (d18:1/18:0)	-0.0133225	0.130709	0.918816	PPP	Q15126	Chen et al.	HMDB0001348	ENSG00000163344	FALSE
MR-IVW	PMVK:Q15126:OID20850:v1:Neurology	PMVK	GCST90200336	n-palmitoyl-sphingosine (d18:1/16:0)	-0.0753679	0.130646	0.564015	PPP	Q15126	Chen et al.	HMDB0004949	ENSG00000163344	FALSE
MR-IVW	PMVK:Q15126:OID20850:v1:Neurology	PMVK	GCST90200341	n-stearoyl-sphingosine (d18:1/18:0)*	-0.0987004	0.13074	0.450287	PPP	Q15126	Chen et al.	HMDB0004950	ENSG00000163344	FALSE
MR-IVW	PMVK:Q15126:OID20850:v1:Neurology	PMVK	GCST90200345	s-adenosylhomocysteine (sah)	-0.100588	0.212733	0.63633	PPP	Q15126	Chen et al.	HMDB00939	ENSG00000163344	FALSE
MR-IVW	PMVK:Q15126:OID20850:v1:Neurology	PMVK	GCST90200351	n-acetylputrescine	-0.210161	0.130814	0.108151	PPP	Q15126	Chen et al.	HMDB0002064	ENSG00000163344	FALSE
MR-IVW	PMVK:Q15126:OID20850:v1:Neurology	PMVK	GCST90200354	linoleate (18:2n6)	-0.110755	0.174841	0.526433	PPP	Q15126	Chen et al.	HMDB0006270,HMDB0000673	ENSG00000163344	FALSE
MR-IVW	PMVK:Q15126:OID20850:v1:Neurology	PMVK	GCST90200355	adenosine 5'-diphosphate (adp)	0.0971269	0.174997	0.578882	PPP	Q15126	Chen et al.	HMDB0001341	ENSG00000163344	TRUE
MR-IVW	PMVK:Q15126:OID20850:v1:Neurology	PMVK	GCST90200356	adenosine 5'-monophosphate (amp)	0.174141	0.13102	0.18381	PPP	Q15126	Chen et al.	HMDB0000045	ENSG00000163344	FALSE
MR-IVW	PMVK:Q15126:OID20850:v1:Neurology	PMVK	GCST90200358	arachidonate (20:4n6)	-0.202268	0.13059	0.12141	PPP	Q15126	Chen et al.	HMDB0001043	ENSG00000163344	FALSE
MR-IVW	PMVK:Q15126:OID20850:v1:Neurology	PMVK	GCST90200361	beta-alanine	0.133511	0.244008	0.584271	PPP	Q15126	Chen et al.	HMDB0000056	ENSG00000163344	FALSE
MR-IVW	PMVK:Q15126:OID20850:v1:Neurology	PMVK	GCST90200362	succinate	-0.0530928	0.133275	0.690358	PPP	Q15126	Chen et al.	HMDB0000254	ENSG00000163344	FALSE
MR-IVW	PMVK:Q15126:OID20850:v1:Neurology	PMVK	GCST90200363	choline phosphate	0.171106	0.130806	0.190841	PPP	Q15126	Chen et al.	HMDB0001565	ENSG00000163344	FALSE
MR-IVW	PMVK:Q15126:OID20850:v1:Neurology	PMVK	GCST90200364	cysteinylglycine	-0.0898951	0.131058	0.492763	PPP	Q15126	Chen et al.	HMDB0000078	ENSG00000163344	FALSE
MR-IVW	PMVK:Q15126:OID20850:v1:Neurology	PMVK	GCST90200370	aspartate	0.15399	0.224478	0.492717	PPP	Q15126	Chen et al.	HMDB0000191	ENSG00000163344	FALSE
MR-IVW	PMVK:Q15126:OID20850:v1:Neurology	PMVK	GCST90200372	arginine	0.0430135	0.192685	0.823355	PPP	Q15126	Chen et al.	HMDB0000517	ENSG00000163344	FALSE
MR-IVW	PMVK:Q15126:OID20850:v1:Neurology	PMVK	GCST90200374	sphinganine	0.0998303	0.221336	0.651965	PPP	Q15126	Chen et al.	HMDB0000269	ENSG00000163344	FALSE
MR-IVW	PMVK:Q15126:OID20850:v1:Neurology	PMVK	GCST90200376	flavin adenine dinucleotide (fad)	-0.125931	0.15016	0.401666	PPP	Q15126	Chen et al.	HMDB0001248	ENSG00000163344	FALSE
MR-IVW	PMVK:Q15126:OID20850:v1:Neurology	PMVK	GCST90200378	cortisol	-0.135212	0.13122	0.30281	PPP	Q15126	Chen et al.	HMDB0000063	ENSG00000163344	FALSE
MR-IVW	PMVK:Q15126:OID20850:v1:Neurology	PMVK	GCST90200383	cystathionine	-0.0701271	0.132682	0.597128	PPP	Q15126	Chen et al.	HMDB0000099	ENSG00000163344	FALSE
MR-IVW	PMVK:Q15126:OID20850:v1:Neurology	PMVK	GCST90200384	guanidinoacetate	0.15244	0.130863	0.244068	PPP	Q15126	Chen et al.	HMDB0000128	ENSG00000163344	FALSE
MR-IVW	PMVK:Q15126:OID20850:v1:Neurology	PMVK	GCST90200385	sphingosine	0.0626135	0.175438	0.721168	PPP	Q15126	Chen et al.	HMDB0000252	ENSG00000163344	FALSE
MR-IVW	PMVK:Q15126:OID20850:v1:Neurology	PMVK	GCST90200390	stearate (18:0)	-0.187699	0.147926	0.204489	PPP	Q15126	Chen et al.	HMDB0000827	ENSG00000163344	FALSE
MR-IVW	PMVK:Q15126:OID20850:v1:Neurology	PMVK	GCST90200391	methionine	0.175696	0.130989	0.179821	PPP	Q15126	Chen et al.	HMDB0000696	ENSG00000163344	FALSE
MR-IVW	PMVK:Q15126:OID20850:v1:Neurology	PMVK	GCST90200393	phosphate	0.00167675	0.130798	0.989772	PPP	Q15126	Chen et al.	HMDB0001429	ENSG00000163344	FALSE
MR-IVW	PMVK:Q15126:OID20850:v1:Neurology	PMVK	GCST90200394	inosine	-0.221689	0.181214	0.221195	PPP	Q15126	Chen et al.	HMDB0000195	ENSG00000163344	FALSE
MR-IVW	PMVK:Q15126:OID20850:v1:Neurology	PMVK	GCST90200395	inosine 5'-monophosphate (imp)	-0.0442754	0.174395	0.799588	PPP	Q15126	Chen et al.	HMDB0000175	ENSG00000163344	FALSE
MR-IVW	PMVK:Q15126:OID20850:v1:Neurology	PMVK	GCST90200396	phenylalanine	0.0395031	0.130948	0.762904	PPP	Q15126	Chen et al.	HMDB0000159	ENSG00000163344	FALSE
MR-IVW	PMVK:Q15126:OID20850:v1:Neurology	PMVK	GCST90200397	palmitate (16:0)	-0.134165	0.180667	0.457718	PPP	Q15126	Chen et al.	HMDB0000220	ENSG00000163344	FALSE
MR-IVW	PMVK:Q15126:OID20850:v1:Neurology	PMVK	GCST90200400	nicotinamide	-0.134305	0.13189	0.30853	PPP	Q15126	Chen et al.	HMDB0001406	ENSG00000163344	FALSE
MR-IVW	PMVK:Q15126:OID20850:v1:Neurology	PMVK	GCST90200403	citrulline	-0.0214024	0.131515	0.870725	PPP	Q15126	Chen et al.	HMDB0000904	ENSG00000163344	FALSE
MR-IVW	PMVK:Q15126:OID20850:v1:Neurology	PMVK	GCST90200404	ornithine	0.156997	0.212852	0.460766	PPP	Q15126	Chen et al.	HMDB0000214	ENSG00000163344	FALSE
MR-IVW	PMVK:Q15126:OID20850:v1:Neurology	PMVK	GCST90200405	retinol (vitamin a)	-0.119274	0.206828	0.564154	PPP	Q15126	Chen et al.	HMDB0000305	ENSG00000163344	FALSE
MR-IVW	PMVK:Q15126:OID20850:v1:Neurology	PMVK	GCST90200406	1-methylnicotinamide	-0.156382	0.131214	0.233337	PPP	Q15126	Chen et al.	HMDB0000699	ENSG00000163344	FALSE
MR-IVW	PMVK:Q15126:OID20850:v1:Neurology	PMVK	GCST90200407	uridine	-0.322394	0.354413	0.363005	PPP	Q15126	Chen et al.	HMDB0000296	ENSG00000163344	FALSE
MR-IVW	PMVK:Q15126:OID20850:v1:Neurology	PMVK	GCST90200415	serine	0.0260473	0.18447	0.887712	PPP	Q15126	Chen et al.	HMDB0000187	ENSG00000163344	FALSE
MR-IVW	PMVK:Q15126:OID20850:v1:Neurology	PMVK	GCST90200417	urea	-0.121446	0.130862	0.353384	PPP	Q15126	Chen et al.	HMDB0000294	ENSG00000163344	FALSE
MR-IVW	PMVK:Q15126:OID20850:v1:Neurology	PMVK	GCST90200418	pyridoxal	-0.170035	0.13262	0.199802	PPP	Q15126	Chen et al.	HMDB0001545	ENSG00000163344	FALSE
MR-IVW	PMVK:Q15126:OID20850:v1:Neurology	PMVK	GCST90200422	serotonin	0.068528	0.137174	0.617378	PPP	Q15126	Chen et al.	HMDB0000259	ENSG00000163344	FALSE
MR-IVW	PMVK:Q15126:OID20850:v1:Neurology	PMVK	GCST90200423	spermidine	0.101536	0.138564	0.463699	PPP	Q15126	Chen et al.	HMDB0001257	ENSG00000163344	FALSE
MR-IVW	PMVK:Q15126:OID20850:v1:Neurology	PMVK	GCST90200429	cytidine	0.0425502	0.135724	0.753897	PPP	Q15126	Chen et al.	HMDB0000089	ENSG00000163344	FALSE
MR-IVW	PMVK:Q15126:OID20850:v1:Neurology	PMVK	GCST90200430	pyruvate	0.142215	0.140269	0.310646	PPP	Q15126	Chen et al.	HMDB0000243	ENSG00000163344	FALSE
MR-IVW	PMVK:Q15126:OID20850:v1:Neurology	PMVK	GCST90200431	alanine	0.153638	0.255714	0.547959	PPP	Q15126	Chen et al.	HMDB0000161	ENSG00000163344	FALSE
MR-IVW	PMVK:Q15126:OID20850:v1:Neurology	PMVK	GCST90200437	fructose	0.00196956	0.131679	0.988066	PPP	Q15126	Chen et al.	HMDB0000660	ENSG00000163344	FALSE
MR-IVW	PMVK:Q15126:OID20850:v1:Neurology	PMVK	GCST90200438	alpha-ketobutyrate	0.129662	0.155114	0.403201	PPP	Q15126	Chen et al.	HMDB0000005	ENSG00000163344	FALSE
MR-IVW	PMVK:Q15126:OID20850:v1:Neurology	PMVK	GCST90200439	cysteine	-0.0505548	0.131043	0.699653	PPP	Q15126	Chen et al.	HMDB0000574	ENSG00000163344	FALSE
MR-IVW	PMVK:Q15126:OID20850:v1:Neurology	PMVK	GCST90200441	tryptophan	0.196099	0.139011	0.158341	PPP	Q15126	Chen et al.	HMDB0000929	ENSG00000163344	FALSE
MR-IVW	PMVK:Q15126:OID20850:v1:Neurology	PMVK	GCST90200447	maltose	0.0637532	0.149047	0.668842	PPP	Q15126	Chen et al.	HMDB0000163	ENSG00000163344	FALSE
MR-IVW	PMVK:Q15126:OID20850:v1:Neurology	PMVK	GCST90200455	alpha-ketoglutarate	0.00656993	0.131076	0.960024	PPP	Q15126	Chen et al.	HMDB0000208	ENSG00000163344	FALSE
MR-IVW	PMVK:Q15126:OID20850:v1:Neurology	PMVK	GCST90200684	n-acetyl-aspartyl-glutamate (naag)	-0.153391	0.138473	0.267975	PPP	Q15126	Chen et al.	HMDB0001067	ENSG00000163344	FALSE
MR-IVW	PMVK:Q15126:OID20850:v1:Neurology	PMVK	GCST90200687	bilirubin (e,z or z,e)*	-0.00951188	0.16091	0.952862	PPP	Q15126	Chen et al.	HMDB0000488	ENSG00000163344	FALSE
MR-IVW	PMVK:Q15126:OID20850:v1:Neurology	PMVK	GCST90200691	n-delta-acetylornithine	-0.211607	0.13069	0.105416	PPP	Q15126	Chen et al.	HMDB0003357	ENSG00000163344	FALSE
MR-IVW	PMVK:Q15126:OID20850:v1:Neurology	PMVK	GCST90200704	bilirubin (z,z)	-0.0298703	0.22085	0.892413	PPP	Q15126	Chen et al.	HMDB0000054	ENSG00000163344	FALSE
MR-IVW	PMVK:Q15126:OID20850:v1:Neurology	PMVK	GCST90200706	biliverdin	-0.0100371	0.242586	0.966997	PPP	Q15126	Chen et al.	HMDB0001008	ENSG00000163344	FALSE
MR-IVW	PMVK:Q15126:OID20850:v1:Neurology	PMVK	GCST90200707	glycine	0.128004	0.130672	0.327292	PPP	Q15126	Chen et al.	HMDB0000123	ENSG00000163344	FALSE
MR-IVW	PMVK:Q15126:OID20850:v1:Neurology	PMVK	M00054	tryptophan	0.59277	0.360817	0.100412	PPP	Q15126	Shin et al.	HMDB0000929	ENSG00000163344	FALSE
MR-IVW	PMVK:Q15126:OID20850:v1:Neurology	PMVK	M00555	adenosine	0.20313	0.361121	0.573775	PPP	Q15126	Shin et al.	HMDB0000050	ENSG00000163344	FALSE
MR-IVW	PMVK:Q15126:OID20850:v1:Neurology	PMVK	M00577	fructose	-0.156289	0.361419	0.665427	PPP	Q15126	Shin et al.	HMDB0000660	ENSG00000163344	FALSE
MR-IVW	PMVK:Q15126:OID20850:v1:Neurology	PMVK	M00599	pyruvate	-0.159721	0.363808	0.660644	PPP	Q15126	Shin et al.	HMDB0000243	ENSG00000163344	FALSE
MR-IVW	PMVK:Q15126:OID20850:v1:Neurology	PMVK	M00606	uridine	-0.339657	0.360886	0.346614	PPP	Q15126	Shin et al.	HMDB0000296	ENSG00000163344	FALSE
MR-IVW	PMVK:Q15126:OID20850:v1:Neurology	PMVK	M01105	linoleate (18:2n6)	-0.48184	0.36138	0.182422	PPP	Q15126	Shin et al.	HMDB0006270,HMDB0000673	ENSG00000163344	FALSE
MR-IVW	PMVK:Q15126:OID20850:v1:Neurology	PMVK	M01110	arachidonate (20:4n6)	-0.317302	0.36057	0.378859	PPP	Q15126	Shin et al.	HMDB0001043	ENSG00000163344	FALSE
MR-IVW	PMVK:Q15126:OID20850:v1:Neurology	PMVK	M01123	inosine	0.320927	0.602441	0.594234	PPP	Q15126	Shin et al.	HMDB0000195	ENSG00000163344	FALSE
MR-IVW	PMVK:Q15126:OID20850:v1:Neurology	PMVK	M01302	methionine	0.541536	0.361024	0.133614	PPP	Q15126	Shin et al.	HMDB0000696	ENSG00000163344	FALSE
MR-IVW	PMVK:Q15126:OID20850:v1:Neurology	PMVK	M01336	palmitate (16:0)	-0.590549	0.360891	0.101764	PPP	Q15126	Shin et al.	HMDB0000220	ENSG00000163344	FALSE
MR-IVW	PMVK:Q15126:OID20850:v1:Neurology	PMVK	M01358	stearate (18:0)	-0.870021	0.36074	0.0158755	PPP	Q15126	Shin et al.	HMDB0000827	ENSG00000163344	FALSE
MR-IVW	PMVK:Q15126:OID20850:v1:Neurology	PMVK	M01493	ornithine	-0.105602	0.362064	0.770541	PPP	Q15126	Shin et al.	HMDB0000214	ENSG00000163344	FALSE
MR-IVW	PMVK:Q15126:OID20850:v1:Neurology	PMVK	M01508	pantothenate	-0.632921	0.365688	0.0834929	PPP	Q15126	Shin et al.	HMDB0000210	ENSG00000163344	FALSE
MR-IVW	PMVK:Q15126:OID20850:v1:Neurology	PMVK	M01638	arginine	0.326384	0.367183	0.374063	PPP	Q15126	Shin et al.	HMDB0000517	ENSG00000163344	FALSE
MR-IVW	PMVK:Q15126:OID20850:v1:Neurology	PMVK	M01640	ascorbate (vitamin c)	-0.325058	0.681372	0.633316	PPP	Q15126	Shin et al.	HMDB0000044	ENSG00000163344	FALSE
MR-IVW	PMVK:Q15126:OID20850:v1:Neurology	PMVK	M01670	urea	0.317711	0.361036	0.378859	PPP	Q15126	Shin et al.	HMDB0000294	ENSG00000163344	FALSE
MR-IVW	PMVK:Q15126:OID20850:v1:Neurology	PMVK	M01712	cortisol	-0.135413	0.3611	0.70766	PPP	Q15126	Shin et al.	HMDB0000063	ENSG00000163344	FALSE
MR-IVW	PMVK:Q15126:OID20850:v1:Neurology	PMVK	M01827	riboflavin (vitamin b2)	0.525735	0.783991	0.502483	PPP	Q15126	Shin et al.	HMDB0000244	ENSG00000163344	FALSE
MR-IVW	PMVK:Q15126:OID20850:v1:Neurology	PMVK	M02132	citrulline	-0.170172	0.361616	0.637935	PPP	Q15126	Shin et al.	HMDB0000904	ENSG00000163344	FALSE
MR-IVW	PMVK:Q15126:OID20850:v1:Neurology	PMVK	M02137	biliverdin	-0.26094	0.391411	0.504985	PPP	Q15126	Shin et al.	HMDB0001008	ENSG00000163344	FALSE
MR-IVW	PMVK:Q15126:OID20850:v1:Neurology	PMVK	M02342	serotonin (5ht)	-0.318753	0.406685	0.433167	PPP	Q15126	Shin et al.	HMDB0000259	ENSG00000163344	FALSE
MR-IVW	PMVK:Q15126:OID20850:v1:Neurology	PMVK	M11438	phosphate	0.111146	0.361225	0.758316	PPP	Q15126	Shin et al.	HMDB0001429	ENSG00000163344	FALSE
MR-IVW	PMVK:Q15126:OID20850:v1:Neurology	PMVK	M15122	glycerol	-0.562999	0.360897	0.11876	PPP	Q15126	Shin et al.	HMDB0000131	ENSG00000163344	FALSE
MR-IVW	PMVK:Q15126:OID20850:v1:Neurology	PMVK	M15488	acetylphosphate	0.20313	0.361121	0.573775	PPP	Q15126	Shin et al.	HMDB0001494	ENSG00000163344	FALSE
MR-IVW	PMVK:Q15126:OID20850:v1:Neurology	PMVK	M15506	choline	-0.775454	0.361878	0.0321246	PPP	Q15126	Shin et al.	HMDB0000097	ENSG00000163344	FALSE
MR-IVW	PMVK:Q15126:OID20850:v1:Neurology	PMVK	M15630	n-acetylornithine	0.427102	0.366087	0.243345	PPP	Q15126	Shin et al.	HMDB0003357	ENSG00000163344	FALSE
MR-IVW	PMVK:Q15126:OID20850:v1:Neurology	PMVK	M15677	3-methylhistidine	-0.525004	0.417191	0.208237	PPP	Q15126	Shin et al.	HMDB0000479	ENSG00000163344	FALSE
MR-IVW	PMVK:Q15126:OID20850:v1:Neurology	PMVK	M15990	glycerophosphorylcholine (gpc)	-0.387177	0.37579	0.302868	PPP	Q15126	Shin et al.	HMDB0000086	ENSG00000163344	FALSE
MR-IVW	PMVK:Q15126:OID20850:v1:Neurology	PMVK	M15996	aspartate	0.238619	0.362701	0.510606	PPP	Q15126	Shin et al.	HMDB0000191	ENSG00000163344	FALSE
MR-IVW	PMVK:Q15126:OID20850:v1:Neurology	PMVK	M20489	glucose	-0.293804	0.361605	0.416505	PPP	Q15126	Shin et al.	HMDB0000122	ENSG00000163344	FALSE
MR-IVW	PMVK:Q15126:OID20850:v1:Neurology	PMVK	M21044	2-hydroxybutyrate (ahb)	-0.131131	0.36061	0.71613	PPP	Q15126	Shin et al.	HMDB0000008	ENSG00000163344	FALSE
MR-IVW	PMVK:Q15126:OID20850:v1:Neurology	PMVK	M27718	creatine	0.340938	0.36042	0.344176	PPP	Q15126	Shin et al.	HMDB0000064	ENSG00000163344	FALSE
MR-IVW	PMVK:Q15126:OID20850:v1:Neurology	PMVK	M31453	cysteine	-0.0726621	0.36331	0.841481	PPP	Q15126	Shin et al.	HMDB0000574	ENSG00000163344	FALSE
MR-IVW	PMVK:Q15126:OID20850:v1:Neurology	PMVK	M32198	acetylcarnitine (c2)	-0.346402	0.360836	0.337055	PPP	Q15126	Shin et al.	HMDB0000201	ENSG00000163344	FALSE
MR-IVW	PMVK:Q15126:OID20850:v1:Neurology	PMVK	M32315	serine	0.643436	0.360952	0.07465	PPP	Q15126	Shin et al.	HMDB0000187	ENSG00000163344	FALSE
MR-IVW	PMVK:Q15126:OID20850:v1:Neurology	PMVK	M32338	glycine	0.270633	0.360845	0.453255	PPP	Q15126	Shin et al.	HMDB0000123	ENSG00000163344	FALSE
MR-IVW	PMVK:Q15126:OID20850:v1:Neurology	PMVK	M32339	alanine	-0.300947	0.361136	0.404657	PPP	Q15126	Shin et al.	HMDB0000161	ENSG00000163344	FALSE
MR-IVW	PMVK:Q15126:OID20850:v1:Neurology	PMVK	M32425	dehydroepiandrosterone sulfate (dhea-s)	0.44949	0.361066	0.213169	PPP	Q15126	Shin et al.	HMDB0001032	ENSG00000163344	FALSE
MR-IVW	PMVK:Q15126:OID20850:v1:Neurology	PMVK	M32593	heme	0.543028	0.401005	0.175683	PPP	Q15126	Shin et al.	HMDB0003178	ENSG00000163344	FALSE
MR-IVW	PMVK:Q15126:OID20850:v1:Neurology	PMVK	M33453	alpha-ketoglutarate	0.126696	0.409327	0.756923	PPP	Q15126	Shin et al.	HMDB0000208	ENSG00000163344	FALSE
MR-IVW	PMVK:Q15126:OID20850:v1:Neurology	PMVK	bioa_001	alanine	-0.009897	0.105287	0.925109	PPP	Q15126	Lotta et al.	HMDB0000161	ENSG00000163344	FALSE
MR-IVW	PMVK:Q15126:OID20850:v1:Neurology	PMVK	bioa_002	arginine	0.281972	0.176563	0.110266	PPP	Q15126	Lotta et al.	HMDB0000517	ENSG00000163344	FALSE
MR-IVW	PMVK:Q15126:OID20850:v1:Neurology	PMVK	bioa_004	aspartate	0.203413	0.176421	0.24891	PPP	Q15126	Lotta et al.	HMDB0000191	ENSG00000163344	FALSE
MR-IVW	PMVK:Q15126:OID20850:v1:Neurology	PMVK	bioa_005	citrulline	-0.187035	0.17595	0.287782	PPP	Q15126	Lotta et al.	HMDB0000904	ENSG00000163344	FALSE
MR-IVW	PMVK:Q15126:OID20850:v1:Neurology	PMVK	bioa_008	glycine	-0.198819	0.109422	0.0692171	PPP	Q15126	Lotta et al.	HMDB0000123	ENSG00000163344	FALSE
MR-IVW	PMVK:Q15126:OID20850:v1:Neurology	PMVK	bioa_013	methionine	0.359819	0.175865	0.0407564	PPP	Q15126	Lotta et al.	HMDB0000696	ENSG00000163344	FALSE
MR-IVW	PMVK:Q15126:OID20850:v1:Neurology	PMVK	bioa_014	ornithine	0.0832525	0.17601	0.636213	PPP	Q15126	Lotta et al.	HMDB0000214	ENSG00000163344	FALSE
MR-IVW	PMVK:Q15126:OID20850:v1:Neurology	PMVK	bioa_015	phenylethylamine	-0.0640139	0.163357	0.695158	PPP	Q15126	Lotta et al.	HMDB0012275	ENSG00000163344	FALSE
MR-IVW	PMVK:Q15126:OID20850:v1:Neurology	PMVK	bioa_018	serine	-0.0689568	0.17591	0.695058	PPP	Q15126	Lotta et al.	HMDB0000187	ENSG00000163344	FALSE
MR-IVW	PMVK:Q15126:OID20850:v1:Neurology	PMVK	bioa_020	tryptophan	0.211023	0.175853	0.230139	PPP	Q15126	Lotta et al.	HMDB0000929	ENSG00000163344	FALSE
MR-IVW	PMVK:Q15126:OID20850:v1:Neurology	PMVK	bioa_023	n-acetylornithine	0.173303	0.17666	0.326593	PPP	Q15126	Lotta et al.	HMDB0003357	ENSG00000163344	FALSE
MR-IVW	PMVK:Q15126:OID20850:v1:Neurology	PMVK	bioa_031	sarcosine	0.0364915	0.0784734	0.641919	PPP	Q15126	Lotta et al.	HMDB0000271	ENSG00000163344	FALSE
MR-IVW	PMVK:Q15126:OID20850:v1:Neurology	PMVK	bioa_032	serotonin	-0.150166	0.225136	0.504772	PPP	Q15126	Lotta et al.	HMDB0000259	ENSG00000163344	FALSE
MR-IVW	PMVK:Q15126:OID20850:v1:Neurology	PMVK	bioa_033	spermidine	0.0655639	0.0919177	0.475667	PPP	Q15126	Lotta et al.	HMDB0001257	ENSG00000163344	FALSE
MR-IVW	PMVK:Q15126:OID20850:v1:Neurology	PMVK	bior_002	acetylcarnitine (c2)	-0.25625	0.175754	0.144841	PPP	Q15126	Lotta et al.	HMDB0000201	ENSG00000163344	FALSE
MR-IVW	PMVK:Q15126:OID20850:v1:Neurology	PMVK	met-d-Acetate	acetate	0.043011	0.0613047	0.482932	PPP	Q15126	Borges et al.	HMDB0000042	ENSG00000163344	FALSE
MR-IVW	PMVK:Q15126:OID20850:v1:Neurology	PMVK	met-d-Acetoacetate	acetoacetate	-0.00227675	0.0667996	0.972811	PPP	Q15126	Borges et al.	HMDB0000060	ENSG00000163344	FALSE
MR-IVW	PMVK:Q15126:OID20850:v1:Neurology	PMVK	met-d-Ala	alanine	-0.0380724	0.0350153	0.276901	PPP	Q15126	Borges et al.	HMDB0000161	ENSG00000163344	FALSE
MR-IVW	PMVK:Q15126:OID20850:v1:Neurology	PMVK	met-d-Gly	glycine	0.0198158	0.035031	0.571621	PPP	Q15126	Borges et al.	HMDB0000123	ENSG00000163344	FALSE
MR-IVW	PMVK:Q15126:OID20850:v1:Neurology	PMVK	met-d-LA	linoleate (18:2n6)	0.0356101	0.0659293	0.58911	PPP	Q15126	Borges et al.	HMDB0006270,HMDB0000673	ENSG00000163344	FALSE
MR-IVW	PMVK:Q15126:OID20850:v1:Neurology	PMVK	met-d-Phe	phenylalanine	0.0156726	0.0410654	0.70272	PPP	Q15126	Borges et al.	HMDB0000159	ENSG00000163344	FALSE
MR-IVW	PMVK:Q15126:OID20850:v1:Neurology	PMVK	met-d-Pyruvate	pyruvate	0.118791	0.035064	0.000704446	PPP	Q15126	Borges et al.	HMDB0000243	ENSG00000163344	FALSE
MR-IVW	RAB2B:Q8WUD1:OID31362:v1:Oncology_II	RAB2B	GCST90199627	n-alpha-acetylornithine	0.0546123	0.116453	0.639097	PPP	Q8WUD1	Chen et al.	HMDB0003357	ENSG00000129472	FALSE
MR-IVW	RAB2B:Q8WUD1:OID31362:v1:Oncology_II	RAB2B	GCST90199628	3-methylhistidine	0.175892	0.095752	0.066217	PPP	Q8WUD1	Chen et al.	HMDB0000479	ENSG00000129472	FALSE
MR-IVW	RAB2B:Q8WUD1:OID31362:v1:Oncology_II	RAB2B	GCST90199629	glycerophosphorylcholine (gpc)	-0.261966	0.096176	0.00645323	PPP	Q8WUD1	Chen et al.	HMDB0000086	ENSG00000129472	FALSE
MR-IVW	RAB2B:Q8WUD1:OID31362:v1:Oncology_II	RAB2B	GCST90199669	acetylcarnitine (c2)	0.121847	0.0959185	0.203971	PPP	Q8WUD1	Chen et al.	HMDB0000201	ENSG00000129472	FALSE
MR-IVW	RAB2B:Q8WUD1:OID31362:v1:Oncology_II	RAB2B	GCST90199673	dehydroepiandrosterone sulfate (dhea-s)	-0.0358191	0.0961251	0.709424	PPP	Q8WUD1	Chen et al.	HMDB0001032	ENSG00000129472	FALSE
MR-IVW	RAB2B:Q8WUD1:OID31362:v1:Oncology_II	RAB2B	GCST90199691	1-methylhistidine	0.139282	0.0961253	0.147348	PPP	Q8WUD1	Chen et al.	HMDB0000001	ENSG00000129472	FALSE
MR-IVW	RAB2B:Q8WUD1:OID31362:v1:Oncology_II	RAB2B	GCST90199845	sphinganine-1-phosphate	-0.182878	0.096706	0.0586152	PPP	Q8WUD1	Chen et al.	HMDB0001383	ENSG00000129472	FALSE
MR-IVW	RAB2B:Q8WUD1:OID31362:v1:Oncology_II	RAB2B	GCST90199896	sulfate*	0.0750811	0.0961106	0.434688	PPP	Q8WUD1	Chen et al.	HMDB01448	ENSG00000129472	FALSE
MR-IVW	RAB2B:Q8WUD1:OID31362:v1:Oncology_II	RAB2B	GCST90199972	sphingomyelin (d18:1/24:1, d18:2/24:0)*	-0.130504	0.0958881	0.173511	PPP	Q8WUD1	Chen et al.	HMDB0012107	ENSG00000129472	FALSE
MR-IVW	RAB2B:Q8WUD1:OID31362:v1:Oncology_II	RAB2B	GCST90200001	sphingomyelin (d18:1/20:0, d16:1/22:0)*	0.0141523	0.0959568	0.882749	PPP	Q8WUD1	Chen et al.	HMDB0012102	ENSG00000129472	FALSE
MR-IVW	RAB2B:Q8WUD1:OID31362:v1:Oncology_II	RAB2B	GCST90200049	myristoyl dihydrosphingomyelin (d18:0/14:0)*	-0.0939302	0.0959688	0.3277	PPP	Q8WUD1	Chen et al.	HMDB0012085	ENSG00000129472	FALSE
MR-IVW	RAB2B:Q8WUD1:OID31362:v1:Oncology_II	RAB2B	GCST90200056	sphingomyelin (d18:0/18:0, d19:0/17:0)*	-0.0172399	0.0958581	0.857272	PPP	Q8WUD1	Chen et al.	HMDB0012087	ENSG00000129472	FALSE
MR-IVW	RAB2B:Q8WUD1:OID31362:v1:Oncology_II	RAB2B	GCST90200279	pantothenate	0.042878	0.0963239	0.656216	PPP	Q8WUD1	Chen et al.	HMDB0000210	ENSG00000129472	FALSE
MR-IVW	RAB2B:Q8WUD1:OID31362:v1:Oncology_II	RAB2B	GCST90200283	3-ureidopropionate	-0.00262249	0.100396	0.97916	PPP	Q8WUD1	Chen et al.	HMDB0000026	ENSG00000129472	FALSE
MR-IVW	RAB2B:Q8WUD1:OID31362:v1:Oncology_II	RAB2B	GCST90200291	sarcosine	-0.112965	0.096147	0.240026	PPP	Q8WUD1	Chen et al.	HMDB0000271	ENSG00000129472	FALSE
MR-IVW	RAB2B:Q8WUD1:OID31362:v1:Oncology_II	RAB2B	GCST90200296	methyl indole-3-acetate	0.0686209	0.103976	0.509275	PPP	Q8WUD1	Chen et al.	HMDB0029738	ENSG00000129472	FALSE
MR-IVW	RAB2B:Q8WUD1:OID31362:v1:Oncology_II	RAB2B	GCST90200306	butyrate/isobutyrate (4:0)	0.192146	0.097438	0.0486118	PPP	Q8WUD1	Chen et al.	HMDB0000039	ENSG00000129472	FALSE
MR-IVW	RAB2B:Q8WUD1:OID31362:v1:Oncology_II	RAB2B	GCST90200314	n-acetylneuraminate	0.105689	0.0962828	0.272339	PPP	Q8WUD1	Chen et al.	HMDB0000230	ENSG00000129472	FALSE
MR-IVW	RAB2B:Q8WUD1:OID31362:v1:Oncology_II	RAB2B	GCST90200318	acetoacetate	0.140974	0.105085	0.179752	PPP	Q8WUD1	Chen et al.	HMDB0000060	ENSG00000129472	FALSE
MR-IVW	RAB2B:Q8WUD1:OID31362:v1:Oncology_II	RAB2B	GCST90200319	cys-gly, oxidized	-0.0718531	0.0959595	0.453986	PPP	Q8WUD1	Chen et al.	HMDB0000078	ENSG00000129472	FALSE
MR-IVW	RAB2B:Q8WUD1:OID31362:v1:Oncology_II	RAB2B	GCST90200323	creatine	-0.089346	0.0957896	0.350958	PPP	Q8WUD1	Chen et al.	HMDB0000064	ENSG00000129472	FALSE
MR-IVW	RAB2B:Q8WUD1:OID31362:v1:Oncology_II	RAB2B	GCST90200325	glycerol	0.026108	0.0957942	0.785205	PPP	Q8WUD1	Chen et al.	HMDB0000131	ENSG00000129472	FALSE
MR-IVW	RAB2B:Q8WUD1:OID31362:v1:Oncology_II	RAB2B	GCST90200327	choline	-0.136249	0.0959162	0.155462	PPP	Q8WUD1	Chen et al.	HMDB0000097	ENSG00000129472	FALSE
MR-IVW	RAB2B:Q8WUD1:OID31362:v1:Oncology_II	RAB2B	GCST90200335	stearoyl sphingomyelin (d18:1/18:0)	0.146421	0.0959376	0.126957	PPP	Q8WUD1	Chen et al.	HMDB0001348	ENSG00000129472	FALSE
MR-IVW	RAB2B:Q8WUD1:OID31362:v1:Oncology_II	RAB2B	GCST90200336	n-palmitoyl-sphingosine (d18:1/16:0)	-0.104744	0.0958978	0.274726	PPP	Q8WUD1	Chen et al.	HMDB0004949	ENSG00000129472	FALSE
MR-IVW	RAB2B:Q8WUD1:OID31362:v1:Oncology_II	RAB2B	GCST90200341	n-stearoyl-sphingosine (d18:1/18:0)*	-0.0961246	0.0959685	0.316524	PPP	Q8WUD1	Chen et al.	HMDB0004950	ENSG00000129472	FALSE
MR-IVW	RAB2B:Q8WUD1:OID31362:v1:Oncology_II	RAB2B	GCST90200345	s-adenosylhomocysteine (sah)	0.112443	0.111249	0.312146	PPP	Q8WUD1	Chen et al.	HMDB00939	ENSG00000129472	FALSE
MR-IVW	RAB2B:Q8WUD1:OID31362:v1:Oncology_II	RAB2B	GCST90200351	n-acetylputrescine	-0.231785	0.0960044	0.0157648	PPP	Q8WUD1	Chen et al.	HMDB0002064	ENSG00000129472	FALSE
MR-IVW	RAB2B:Q8WUD1:OID31362:v1:Oncology_II	RAB2B	GCST90200354	linoleate (18:2n6)	0.0561428	0.0959375	0.558412	PPP	Q8WUD1	Chen et al.	HMDB0006270,HMDB0000673	ENSG00000129472	FALSE
MR-IVW	RAB2B:Q8WUD1:OID31362:v1:Oncology_II	RAB2B	GCST90200355	adenosine 5'-diphosphate (adp)	-0.196895	0.12843	0.125254	PPP	Q8WUD1	Chen et al.	HMDB0001341	ENSG00000129472	FALSE
MR-IVW	RAB2B:Q8WUD1:OID31362:v1:Oncology_II	RAB2B	GCST90200356	adenosine 5'-monophosphate (amp)	0.0125955	0.0961842	0.895814	PPP	Q8WUD1	Chen et al.	HMDB0000045	ENSG00000129472	FALSE
MR-IVW	RAB2B:Q8WUD1:OID31362:v1:Oncology_II	RAB2B	GCST90200358	arachidonate (20:4n6)	0.0752534	0.0958663	0.432463	PPP	Q8WUD1	Chen et al.	HMDB0001043	ENSG00000129472	FALSE
MR-IVW	RAB2B:Q8WUD1:OID31362:v1:Oncology_II	RAB2B	GCST90200361	beta-alanine	-0.0521876	0.0967971	0.589787	PPP	Q8WUD1	Chen et al.	HMDB0000056	ENSG00000129472	FALSE
MR-IVW	RAB2B:Q8WUD1:OID31362:v1:Oncology_II	RAB2B	GCST90200362	succinate	-0.0624617	0.0978327	0.523178	PPP	Q8WUD1	Chen et al.	HMDB0000254	ENSG00000129472	FALSE
MR-IVW	RAB2B:Q8WUD1:OID31362:v1:Oncology_II	RAB2B	GCST90200363	choline phosphate	-0.159494	0.0960107	0.09667	PPP	Q8WUD1	Chen et al.	HMDB0001565	ENSG00000129472	FALSE
MR-IVW	RAB2B:Q8WUD1:OID31362:v1:Oncology_II	RAB2B	GCST90200364	cysteinylglycine	-0.0729055	0.0962044	0.448559	PPP	Q8WUD1	Chen et al.	HMDB0000078	ENSG00000129472	FALSE
MR-IVW	RAB2B:Q8WUD1:OID31362:v1:Oncology_II	RAB2B	GCST90200370	aspartate	-0.0373229	0.0959793	0.697376	PPP	Q8WUD1	Chen et al.	HMDB0000191	ENSG00000129472	FALSE
MR-IVW	RAB2B:Q8WUD1:OID31362:v1:Oncology_II	RAB2B	GCST90200372	arginine	-0.11839	0.0960645	0.217798	PPP	Q8WUD1	Chen et al.	HMDB0000517	ENSG00000129472	FALSE
MR-IVW	RAB2B:Q8WUD1:OID31362:v1:Oncology_II	RAB2B	GCST90200374	sphinganine	-0.153843	0.101147	0.128266	PPP	Q8WUD1	Chen et al.	HMDB0000269	ENSG00000129472	FALSE
MR-IVW	RAB2B:Q8WUD1:OID31362:v1:Oncology_II	RAB2B	GCST90200376	flavin adenine dinucleotide (fad)	-0.11063	0.110222	0.315523	PPP	Q8WUD1	Chen et al.	HMDB0001248	ENSG00000129472	FALSE
MR-IVW	RAB2B:Q8WUD1:OID31362:v1:Oncology_II	RAB2B	GCST90200378	cortisol	-0.138078	0.0963189	0.151699	PPP	Q8WUD1	Chen et al.	HMDB0000063	ENSG00000129472	FALSE
MR-IVW	RAB2B:Q8WUD1:OID31362:v1:Oncology_II	RAB2B	GCST90200383	cystathionine	-0.120968	0.0973915	0.214209	PPP	Q8WUD1	Chen et al.	HMDB0000099	ENSG00000129472	FALSE
MR-IVW	RAB2B:Q8WUD1:OID31362:v1:Oncology_II	RAB2B	GCST90200384	guanidinoacetate	-0.0960793	0.0960617	0.317222	PPP	Q8WUD1	Chen et al.	HMDB0000128	ENSG00000129472	FALSE
MR-IVW	RAB2B:Q8WUD1:OID31362:v1:Oncology_II	RAB2B	GCST90200385	sphingosine	-0.0297888	0.0975953	0.760193	PPP	Q8WUD1	Chen et al.	HMDB0000252	ENSG00000129472	FALSE
MR-IVW	RAB2B:Q8WUD1:OID31362:v1:Oncology_II	RAB2B	GCST90200390	stearate (18:0)	0.0527228	0.0958681	0.582352	PPP	Q8WUD1	Chen et al.	HMDB0000827	ENSG00000129472	FALSE
MR-IVW	RAB2B:Q8WUD1:OID31362:v1:Oncology_II	RAB2B	GCST90200391	methionine	-0.189806	0.0961382	0.0483475	PPP	Q8WUD1	Chen et al.	HMDB0000696	ENSG00000129472	FALSE
MR-IVW	RAB2B:Q8WUD1:OID31362:v1:Oncology_II	RAB2B	GCST90200393	phosphate	-0.0754159	0.0960115	0.432168	PPP	Q8WUD1	Chen et al.	HMDB0001429	ENSG00000129472	TRUE
MR-IVW	RAB2B:Q8WUD1:OID31362:v1:Oncology_II	RAB2B	GCST90200394	inosine	0.0516186	0.124056	0.677342	PPP	Q8WUD1	Chen et al.	HMDB0000195	ENSG00000129472	FALSE
MR-IVW	RAB2B:Q8WUD1:OID31362:v1:Oncology_II	RAB2B	GCST90200395	inosine 5'-monophosphate (imp)	-0.00862798	0.128019	0.946266	PPP	Q8WUD1	Chen et al.	HMDB0000175	ENSG00000129472	FALSE
MR-IVW	RAB2B:Q8WUD1:OID31362:v1:Oncology_II	RAB2B	GCST90200396	phenylalanine	-0.225905	0.0960936	0.0187289	PPP	Q8WUD1	Chen et al.	HMDB0000159	ENSG00000129472	FALSE
MR-IVW	RAB2B:Q8WUD1:OID31362:v1:Oncology_II	RAB2B	GCST90200397	palmitate (16:0)	0.0430288	0.0958861	0.653613	PPP	Q8WUD1	Chen et al.	HMDB0000220	ENSG00000129472	FALSE
MR-IVW	RAB2B:Q8WUD1:OID31362:v1:Oncology_II	RAB2B	GCST90200400	nicotinamide	-0.116566	0.096814	0.228582	PPP	Q8WUD1	Chen et al.	HMDB0001406	ENSG00000129472	FALSE
MR-IVW	RAB2B:Q8WUD1:OID31362:v1:Oncology_II	RAB2B	GCST90200403	citrulline	-0.0928564	0.0965378	0.336117	PPP	Q8WUD1	Chen et al.	HMDB0000904	ENSG00000129472	FALSE
MR-IVW	RAB2B:Q8WUD1:OID31362:v1:Oncology_II	RAB2B	GCST90200404	ornithine	-0.219402	0.0959382	0.0222012	PPP	Q8WUD1	Chen et al.	HMDB0000214	ENSG00000129472	FALSE
MR-IVW	RAB2B:Q8WUD1:OID31362:v1:Oncology_II	RAB2B	GCST90200405	retinol (vitamin a)	-0.118838	0.0960062	0.215783	PPP	Q8WUD1	Chen et al.	HMDB0000305	ENSG00000129472	FALSE
MR-IVW	RAB2B:Q8WUD1:OID31362:v1:Oncology_II	RAB2B	GCST90200406	1-methylnicotinamide	-0.184617	0.0963035	0.0552333	PPP	Q8WUD1	Chen et al.	HMDB0000699	ENSG00000129472	FALSE
MR-IVW	RAB2B:Q8WUD1:OID31362:v1:Oncology_II	RAB2B	GCST90200407	uridine	-0.0176504	0.09598	0.854094	PPP	Q8WUD1	Chen et al.	HMDB0000296	ENSG00000129472	FALSE
MR-IVW	RAB2B:Q8WUD1:OID31362:v1:Oncology_II	RAB2B	GCST90200415	serine	-0.00067345	0.0958757	0.994396	PPP	Q8WUD1	Chen et al.	HMDB0000187	ENSG00000129472	FALSE
MR-IVW	RAB2B:Q8WUD1:OID31362:v1:Oncology_II	RAB2B	GCST90200417	urea	0.0637668	0.0960649	0.506826	PPP	Q8WUD1	Chen et al.	HMDB0000294	ENSG00000129472	FALSE
MR-IVW	RAB2B:Q8WUD1:OID31362:v1:Oncology_II	RAB2B	GCST90200418	pyridoxal	0.0224188	0.097358	0.81788	PPP	Q8WUD1	Chen et al.	HMDB0001545	ENSG00000129472	FALSE
MR-IVW	RAB2B:Q8WUD1:OID31362:v1:Oncology_II	RAB2B	GCST90200422	serotonin	0.0843066	0.100692	0.402439	PPP	Q8WUD1	Chen et al.	HMDB0000259	ENSG00000129472	FALSE
MR-IVW	RAB2B:Q8WUD1:OID31362:v1:Oncology_II	RAB2B	GCST90200423	spermidine	-0.0170217	0.101719	0.867102	PPP	Q8WUD1	Chen et al.	HMDB0001257	ENSG00000129472	FALSE
MR-IVW	RAB2B:Q8WUD1:OID31362:v1:Oncology_II	RAB2B	GCST90200429	cytidine	-0.150778	0.0996177	0.130136	PPP	Q8WUD1	Chen et al.	HMDB0000089	ENSG00000129472	FALSE
MR-IVW	RAB2B:Q8WUD1:OID31362:v1:Oncology_II	RAB2B	GCST90200430	pyruvate	-0.083063	0.095941	0.386615	PPP	Q8WUD1	Chen et al.	HMDB0000243	ENSG00000129472	FALSE
MR-IVW	RAB2B:Q8WUD1:OID31362:v1:Oncology_II	RAB2B	GCST90200431	alanine	-0.215245	0.0958812	0.0247738	PPP	Q8WUD1	Chen et al.	HMDB0000161	ENSG00000129472	FALSE
MR-IVW	RAB2B:Q8WUD1:OID31362:v1:Oncology_II	RAB2B	GCST90200437	fructose	-0.101434	0.0966554	0.293977	PPP	Q8WUD1	Chen et al.	HMDB0000660	ENSG00000129472	FALSE
MR-IVW	RAB2B:Q8WUD1:OID31362:v1:Oncology_II	RAB2B	GCST90200438	alpha-ketobutyrate	0.0923981	0.0963315	0.337474	PPP	Q8WUD1	Chen et al.	HMDB0000005	ENSG00000129472	FALSE
MR-IVW	RAB2B:Q8WUD1:OID31362:v1:Oncology_II	RAB2B	GCST90200439	cysteine	0.00393864	0.096196	0.967341	PPP	Q8WUD1	Chen et al.	HMDB0000574	ENSG00000129472	FALSE
MR-IVW	RAB2B:Q8WUD1:OID31362:v1:Oncology_II	RAB2B	GCST90200441	tryptophan	-0.190585	0.0960621	0.0472585	PPP	Q8WUD1	Chen et al.	HMDB0000929	ENSG00000129472	FALSE
MR-IVW	RAB2B:Q8WUD1:OID31362:v1:Oncology_II	RAB2B	GCST90200447	maltose	0.129802	0.1094	0.235431	PPP	Q8WUD1	Chen et al.	HMDB0000163	ENSG00000129472	FALSE
MR-IVW	RAB2B:Q8WUD1:OID31362:v1:Oncology_II	RAB2B	GCST90200455	alpha-ketoglutarate	0.0118874	0.0962194	0.901676	PPP	Q8WUD1	Chen et al.	HMDB0000208	ENSG00000129472	FALSE
MR-IVW	RAB2B:Q8WUD1:OID31362:v1:Oncology_II	RAB2B	GCST90200684	n-acetyl-aspartyl-glutamate (naag)	0.069044	0.0993316	0.487001	PPP	Q8WUD1	Chen et al.	HMDB0001067	ENSG00000129472	FALSE
MR-IVW	RAB2B:Q8WUD1:OID31362:v1:Oncology_II	RAB2B	GCST90200687	bilirubin (e,z or z,e)*	0.0479225	0.0960661	0.617886	PPP	Q8WUD1	Chen et al.	HMDB0000488	ENSG00000129472	FALSE
MR-IVW	RAB2B:Q8WUD1:OID31362:v1:Oncology_II	RAB2B	GCST90200691	n-delta-acetylornithine	-0.0449984	0.095944	0.639065	PPP	Q8WUD1	Chen et al.	HMDB0003357	ENSG00000129472	FALSE
MR-IVW	RAB2B:Q8WUD1:OID31362:v1:Oncology_II	RAB2B	GCST90200704	bilirubin (z,z)	0.0251336	0.0959333	0.793329	PPP	Q8WUD1	Chen et al.	HMDB0000054	ENSG00000129472	FALSE
MR-IVW	RAB2B:Q8WUD1:OID31362:v1:Oncology_II	RAB2B	GCST90200706	biliverdin	0.136559	0.0959161	0.154524	PPP	Q8WUD1	Chen et al.	HMDB0001008	ENSG00000129472	FALSE
MR-IVW	RAB2B:Q8WUD1:OID31362:v1:Oncology_II	RAB2B	GCST90200707	glycine	-0.054989	0.095926	0.56648	PPP	Q8WUD1	Chen et al.	HMDB0000123	ENSG00000129472	FALSE
MR-IVW	RAB2B:Q8WUD1:OID31362:v1:Oncology_II	RAB2B	M00054	tryptophan	0.103853	0.481305	0.829165	PPP	Q8WUD1	Shin et al.	HMDB0000929	ENSG00000129472	FALSE
MR-IVW	RAB2B:Q8WUD1:OID31362:v1:Oncology_II	RAB2B	M00555	adenosine	-0.205647	0.183595	0.262666	PPP	Q8WUD1	Shin et al.	HMDB0000050	ENSG00000129472	FALSE
MR-IVW	RAB2B:Q8WUD1:OID31362:v1:Oncology_II	RAB2B	M00577	fructose	-0.184793	0.164833	0.26225	PPP	Q8WUD1	Shin et al.	HMDB0000660	ENSG00000129472	FALSE
MR-IVW	RAB2B:Q8WUD1:OID31362:v1:Oncology_II	RAB2B	M00599	pyruvate	-0.230313	0.276013	0.40404	PPP	Q8WUD1	Shin et al.	HMDB0000243	ENSG00000129472	FALSE
MR-IVW	RAB2B:Q8WUD1:OID31362:v1:Oncology_II	RAB2B	M00606	uridine	0.137705	0.16461	0.402842	PPP	Q8WUD1	Shin et al.	HMDB0000296	ENSG00000129472	FALSE
MR-IVW	RAB2B:Q8WUD1:OID31362:v1:Oncology_II	RAB2B	M01105	linoleate (18:2n6)	-0.206374	0.256838	0.421676	PPP	Q8WUD1	Shin et al.	HMDB0006270,HMDB0000673	ENSG00000129472	FALSE
MR-IVW	RAB2B:Q8WUD1:OID31362:v1:Oncology_II	RAB2B	M01110	arachidonate (20:4n6)	-0.297686	0.164443	0.0702536	PPP	Q8WUD1	Shin et al.	HMDB0001043	ENSG00000129472	FALSE
MR-IVW	RAB2B:Q8WUD1:OID31362:v1:Oncology_II	RAB2B	M01123	inosine	0.0960342	0.27479	0.726727	PPP	Q8WUD1	Shin et al.	HMDB0000195	ENSG00000129472	FALSE
MR-IVW	RAB2B:Q8WUD1:OID31362:v1:Oncology_II	RAB2B	M01302	methionine	0.0217756	0.164694	0.894811	PPP	Q8WUD1	Shin et al.	HMDB0000696	ENSG00000129472	FALSE
MR-IVW	RAB2B:Q8WUD1:OID31362:v1:Oncology_II	RAB2B	M01336	palmitate (16:0)	-0.347784	0.289264	0.229246	PPP	Q8WUD1	Shin et al.	HMDB0000220	ENSG00000129472	FALSE
MR-IVW	RAB2B:Q8WUD1:OID31362:v1:Oncology_II	RAB2B	M01358	stearate (18:0)	-0.368892	0.223865	0.0993873	PPP	Q8WUD1	Shin et al.	HMDB0000827	ENSG00000129472	FALSE
MR-IVW	RAB2B:Q8WUD1:OID31362:v1:Oncology_II	RAB2B	M01493	ornithine	-0.104929	0.165142	0.525174	PPP	Q8WUD1	Shin et al.	HMDB0000214	ENSG00000129472	FALSE
MR-IVW	RAB2B:Q8WUD1:OID31362:v1:Oncology_II	RAB2B	M01508	pantothenate	-0.129644	0.166822	0.437075	PPP	Q8WUD1	Shin et al.	HMDB0000210	ENSG00000129472	FALSE
MR-IVW	RAB2B:Q8WUD1:OID31362:v1:Oncology_II	RAB2B	M01638	arginine	0.348787	0.16746	0.0372691	PPP	Q8WUD1	Shin et al.	HMDB0000517	ENSG00000129472	FALSE
MR-IVW	RAB2B:Q8WUD1:OID31362:v1:Oncology_II	RAB2B	M01640	ascorbate (vitamin c)	-0.211394	0.310784	0.496381	PPP	Q8WUD1	Shin et al.	HMDB0000044	ENSG00000129472	FALSE
MR-IVW	RAB2B:Q8WUD1:OID31362:v1:Oncology_II	RAB2B	M01670	urea	-0.15082	0.164678	0.359745	PPP	Q8WUD1	Shin et al.	HMDB0000294	ENSG00000129472	FALSE
MR-IVW	RAB2B:Q8WUD1:OID31362:v1:Oncology_II	RAB2B	M01712	cortisol	-0.0357619	0.164703	0.828107	PPP	Q8WUD1	Shin et al.	HMDB0000063	ENSG00000129472	FALSE
MR-IVW	RAB2B:Q8WUD1:OID31362:v1:Oncology_II	RAB2B	M01827	riboflavin (vitamin b2)	-0.373243	0.357479	0.29644	PPP	Q8WUD1	Shin et al.	HMDB0000244	ENSG00000129472	FALSE
MR-IVW	RAB2B:Q8WUD1:OID31362:v1:Oncology_II	RAB2B	M02132	citrulline	0.218673	0.16493	0.184889	PPP	Q8WUD1	Shin et al.	HMDB0000904	ENSG00000129472	FALSE
MR-IVW	RAB2B:Q8WUD1:OID31362:v1:Oncology_II	RAB2B	M02137	biliverdin	-0.323671	0.178504	0.069795	PPP	Q8WUD1	Shin et al.	HMDB0001008	ENSG00000129472	FALSE
MR-IVW	RAB2B:Q8WUD1:OID31362:v1:Oncology_II	RAB2B	M02342	serotonin (5ht)	0.275499	0.185474	0.137443	PPP	Q8WUD1	Shin et al.	HMDB0000259	ENSG00000129472	FALSE
MR-IVW	RAB2B:Q8WUD1:OID31362:v1:Oncology_II	RAB2B	M11438	phosphate	-0.204786	0.164751	0.213866	PPP	Q8WUD1	Shin et al.	HMDB0001429	ENSG00000129472	TRUE
MR-IVW	RAB2B:Q8WUD1:OID31362:v1:Oncology_II	RAB2B	M15122	glycerol	-0.167951	0.164632	0.307651	PPP	Q8WUD1	Shin et al.	HMDB0000131	ENSG00000129472	FALSE
MR-IVW	RAB2B:Q8WUD1:OID31362:v1:Oncology_II	RAB2B	M15488	acetylphosphate	-0.205647	0.183595	0.262666	PPP	Q8WUD1	Shin et al.	HMDB0001494	ENSG00000129472	FALSE
MR-IVW	RAB2B:Q8WUD1:OID31362:v1:Oncology_II	RAB2B	M15506	choline	-0.178938	0.165103	0.278454	PPP	Q8WUD1	Shin et al.	HMDB0000097	ENSG00000129472	FALSE
MR-IVW	RAB2B:Q8WUD1:OID31362:v1:Oncology_II	RAB2B	M15630	n-acetylornithine	0.161383	0.166988	0.333829	PPP	Q8WUD1	Shin et al.	HMDB0003357	ENSG00000129472	FALSE
MR-IVW	RAB2B:Q8WUD1:OID31362:v1:Oncology_II	RAB2B	M15677	3-methylhistidine	-0.0337649	0.190314	0.859181	PPP	Q8WUD1	Shin et al.	HMDB0000479	ENSG00000129472	FALSE
MR-IVW	RAB2B:Q8WUD1:OID31362:v1:Oncology_II	RAB2B	M15990	glycerophosphorylcholine (gpc)	0.150066	0.171412	0.381316	PPP	Q8WUD1	Shin et al.	HMDB0000086	ENSG00000129472	FALSE
MR-IVW	RAB2B:Q8WUD1:OID31362:v1:Oncology_II	RAB2B	M15996	aspartate	0.251681	0.165425	0.128155	PPP	Q8WUD1	Shin et al.	HMDB0000191	ENSG00000129472	FALSE
MR-IVW	RAB2B:Q8WUD1:OID31362:v1:Oncology_II	RAB2B	M20489	glucose	-0.0656394	0.164935	0.690651	PPP	Q8WUD1	Shin et al.	HMDB0000122	ENSG00000129472	FALSE
MR-IVW	RAB2B:Q8WUD1:OID31362:v1:Oncology_II	RAB2B	M21044	2-hydroxybutyrate (ahb)	-0.344008	0.164447	0.0364464	PPP	Q8WUD1	Shin et al.	HMDB0000008	ENSG00000129472	FALSE
MR-IVW	RAB2B:Q8WUD1:OID31362:v1:Oncology_II	RAB2B	M27718	creatine	-0.0346121	0.242678	0.886586	PPP	Q8WUD1	Shin et al.	HMDB0000064	ENSG00000129472	FALSE
MR-IVW	RAB2B:Q8WUD1:OID31362:v1:Oncology_II	RAB2B	M31453	cysteine	0.246751	0.165684	0.136411	PPP	Q8WUD1	Shin et al.	HMDB0000574	ENSG00000129472	FALSE
MR-IVW	RAB2B:Q8WUD1:OID31362:v1:Oncology_II	RAB2B	M32198	acetylcarnitine (c2)	-0.154374	0.164588	0.348274	PPP	Q8WUD1	Shin et al.	HMDB0000201	ENSG00000129472	FALSE
MR-IVW	RAB2B:Q8WUD1:OID31362:v1:Oncology_II	RAB2B	M32315	serine	-0.0235826	0.205741	0.908744	PPP	Q8WUD1	Shin et al.	HMDB0000187	ENSG00000129472	FALSE
MR-IVW	RAB2B:Q8WUD1:OID31362:v1:Oncology_II	RAB2B	M32338	glycine	0.235225	0.164579	0.152931	PPP	Q8WUD1	Shin et al.	HMDB0000123	ENSG00000129472	FALSE
MR-IVW	RAB2B:Q8WUD1:OID31362:v1:Oncology_II	RAB2B	M32339	alanine	-0.269405	0.16471	0.101917	PPP	Q8WUD1	Shin et al.	HMDB0000161	ENSG00000129472	FALSE
MR-IVW	RAB2B:Q8WUD1:OID31362:v1:Oncology_II	RAB2B	M32425	dehydroepiandrosterone sulfate (dhea-s)	-0.0531044	0.164704	0.747132	PPP	Q8WUD1	Shin et al.	HMDB0001032	ENSG00000129472	FALSE
MR-IVW	RAB2B:Q8WUD1:OID31362:v1:Oncology_II	RAB2B	M32593	heme	0.249427	0.182908	0.172671	PPP	Q8WUD1	Shin et al.	HMDB0003178	ENSG00000129472	FALSE
MR-IVW	RAB2B:Q8WUD1:OID31362:v1:Oncology_II	RAB2B	M33453	alpha-ketoglutarate	0.0372542	0.186696	0.841837	PPP	Q8WUD1	Shin et al.	HMDB0000208	ENSG00000129472	FALSE
MR-IVW	RAB2B:Q8WUD1:OID31362:v1:Oncology_II	RAB2B	bioa_001	alanine	-0.107787	0.0480223	0.0247994	PPP	Q8WUD1	Lotta et al.	HMDB0000161	ENSG00000129472	FALSE
MR-IVW	RAB2B:Q8WUD1:OID31362:v1:Oncology_II	RAB2B	bioa_002	arginine	0.154759	0.106934	0.147831	PPP	Q8WUD1	Lotta et al.	HMDB0000517	ENSG00000129472	FALSE
MR-IVW	RAB2B:Q8WUD1:OID31362:v1:Oncology_II	RAB2B	bioa_004	aspartate	0.0561442	0.0804689	0.485356	PPP	Q8WUD1	Lotta et al.	HMDB0000191	ENSG00000129472	FALSE
MR-IVW	RAB2B:Q8WUD1:OID31362:v1:Oncology_II	RAB2B	bioa_005	citrulline	0.0758385	0.0802545	0.344672	PPP	Q8WUD1	Lotta et al.	HMDB0000904	ENSG00000129472	FALSE
MR-IVW	RAB2B:Q8WUD1:OID31362:v1:Oncology_II	RAB2B	bioa_008	glycine	0.0993991	0.0499088	0.0464132	PPP	Q8WUD1	Lotta et al.	HMDB0000123	ENSG00000129472	FALSE
MR-IVW	RAB2B:Q8WUD1:OID31362:v1:Oncology_II	RAB2B	bioa_013	methionine	-0.0113531	0.0844675	0.89308	PPP	Q8WUD1	Lotta et al.	HMDB0000696	ENSG00000129472	FALSE
MR-IVW	RAB2B:Q8WUD1:OID31362:v1:Oncology_II	RAB2B	bioa_014	ornithine	-0.0877562	0.0802803	0.27434	PPP	Q8WUD1	Lotta et al.	HMDB0000214	ENSG00000129472	FALSE
MR-IVW	RAB2B:Q8WUD1:OID31362:v1:Oncology_II	RAB2B	bioa_015	phenylethylamine	0.120658	0.0941903	0.200194	PPP	Q8WUD1	Lotta et al.	HMDB0012275	ENSG00000129472	FALSE
MR-IVW	RAB2B:Q8WUD1:OID31362:v1:Oncology_II	RAB2B	bioa_018	serine	-0.019897	0.0802355	0.804148	PPP	Q8WUD1	Lotta et al.	HMDB0000187	ENSG00000129472	FALSE
MR-IVW	RAB2B:Q8WUD1:OID31362:v1:Oncology_II	RAB2B	bioa_020	tryptophan	-0.182991	0.153063	0.23188	PPP	Q8WUD1	Lotta et al.	HMDB0000929	ENSG00000129472	FALSE
MR-IVW	RAB2B:Q8WUD1:OID31362:v1:Oncology_II	RAB2B	bioa_023	n-acetylornithine	0.206707	0.108292	0.0562891	PPP	Q8WUD1	Lotta et al.	HMDB0003357	ENSG00000129472	FALSE
MR-IVW	RAB2B:Q8WUD1:OID31362:v1:Oncology_II	RAB2B	bioa_031	sarcosine	0.0598496	0.0576031	0.298805	PPP	Q8WUD1	Lotta et al.	HMDB0000271	ENSG00000129472	FALSE
MR-IVW	RAB2B:Q8WUD1:OID31362:v1:Oncology_II	RAB2B	bioa_032	serotonin	0.127475	0.102687	0.21446	PPP	Q8WUD1	Lotta et al.	HMDB0000259	ENSG00000129472	FALSE
MR-IVW	RAB2B:Q8WUD1:OID31362:v1:Oncology_II	RAB2B	bioa_033	spermidine	0.0327926	0.0674744	0.626967	PPP	Q8WUD1	Lotta et al.	HMDB0001257	ENSG00000129472	FALSE
MR-IVW	RAB2B:Q8WUD1:OID31362:v1:Oncology_II	RAB2B	bior_002	acetylcarnitine (c2)	-0.126162	0.0801646	0.115537	PPP	Q8WUD1	Lotta et al.	HMDB0000201	ENSG00000129472	FALSE
MR-IVW	RAB2B:Q8WUD1:OID31362:v1:Oncology_II	RAB2B	met-d-Acetate	acetate	-0.0164537	0.025707	0.522142	PPP	Q8WUD1	Borges et al.	HMDB0000042	ENSG00000129472	FALSE
MR-IVW	RAB2B:Q8WUD1:OID31362:v1:Oncology_II	RAB2B	met-d-Acetoacetate	acetoacetate	-0.0535826	0.0257033	0.0371004	PPP	Q8WUD1	Borges et al.	HMDB0000060	ENSG00000129472	FALSE
MR-IVW	RAB2B:Q8WUD1:OID31362:v1:Oncology_II	RAB2B	met-d-Ala	alanine	0.00739933	0.0257039	0.773448	PPP	Q8WUD1	Borges et al.	HMDB0000161	ENSG00000129472	FALSE
MR-IVW	RAB2B:Q8WUD1:OID31362:v1:Oncology_II	RAB2B	met-d-Gly	glycine	-0.0286022	0.0257152	0.266023	PPP	Q8WUD1	Borges et al.	HMDB0000123	ENSG00000129472	FALSE
MR-IVW	RAB2B:Q8WUD1:OID31362:v1:Oncology_II	RAB2B	met-d-LA	linoleate (18:2n6)	-0.00236133	0.0257123	0.926828	PPP	Q8WUD1	Borges et al.	HMDB0006270,HMDB0000673	ENSG00000129472	FALSE
MR-IVW	RAB2B:Q8WUD1:OID31362:v1:Oncology_II	RAB2B	met-d-Phe	phenylalanine	0.00900039	0.0257094	0.726277	PPP	Q8WUD1	Borges et al.	HMDB0000159	ENSG00000129472	FALSE
MR-IVW	RAB2B:Q8WUD1:OID31362:v1:Oncology_II	RAB2B	met-d-Pyruvate	pyruvate	0.00712587	0.0257404	0.781906	PPP	Q8WUD1	Borges et al.	HMDB0000243	ENSG00000129472	FALSE
MR-IVW	RALB:P11234:OID30567:v1:Inflammation_II	RALB	GCST90199627	n-alpha-acetylornithine	0.0767892	0.174762	0.660377	PPP	P11234	Chen et al.	HMDB0003357	ENSG00000144118	FALSE
MR-IVW	RALB:P11234:OID30567:v1:Inflammation_II	RALB	GCST90199628	3-methylhistidine	-0.166948	0.143713	0.245365	PPP	P11234	Chen et al.	HMDB0000479	ENSG00000144118	FALSE
MR-IVW	RALB:P11234:OID30567:v1:Inflammation_II	RALB	GCST90199629	glycerophosphorylcholine (gpc)	0.241266	0.144372	0.0946931	PPP	P11234	Chen et al.	HMDB0000086	ENSG00000144118	FALSE
MR-IVW	RALB:P11234:OID30567:v1:Inflammation_II	RALB	GCST90199669	acetylcarnitine (c2)	0.251498	0.143932	0.0805798	PPP	P11234	Chen et al.	HMDB0000201	ENSG00000144118	FALSE
MR-IVW	RALB:P11234:OID30567:v1:Inflammation_II	RALB	GCST90199673	dehydroepiandrosterone sulfate (dhea-s)	0.0598694	0.144255	0.678123	PPP	P11234	Chen et al.	HMDB0001032	ENSG00000144118	FALSE
MR-IVW	RALB:P11234:OID30567:v1:Inflammation_II	RALB	GCST90199691	1-methylhistidine	0.147082	0.144265	0.307953	PPP	P11234	Chen et al.	HMDB0000001	ENSG00000144118	FALSE
MR-IVW	RALB:P11234:OID30567:v1:Inflammation_II	RALB	GCST90199845	sphinganine-1-phosphate	0.0136734	0.145159	0.924953	PPP	P11234	Chen et al.	HMDB0001383	ENSG00000144118	FALSE
MR-IVW	RALB:P11234:OID30567:v1:Inflammation_II	RALB	GCST90199896	sulfate*	0.217823	0.144219	0.130951	PPP	P11234	Chen et al.	HMDB01448	ENSG00000144118	FALSE
MR-IVW	RALB:P11234:OID30567:v1:Inflammation_II	RALB	GCST90199972	sphingomyelin (d18:1/24:1, d18:2/24:0)*	-0.0769281	0.143913	0.592964	PPP	P11234	Chen et al.	HMDB0012107	ENSG00000144118	FALSE
MR-IVW	RALB:P11234:OID30567:v1:Inflammation_II	RALB	GCST90200001	sphingomyelin (d18:1/20:0, d16:1/22:0)*	0.214905	0.143983	0.13555	PPP	P11234	Chen et al.	HMDB0012102	ENSG00000144118	FALSE
MR-IVW	RALB:P11234:OID30567:v1:Inflammation_II	RALB	GCST90200049	myristoyl dihydrosphingomyelin (d18:0/14:0)*	-0.0354103	0.144028	0.805793	PPP	P11234	Chen et al.	HMDB0012085	ENSG00000144118	FALSE
MR-IVW	RALB:P11234:OID30567:v1:Inflammation_II	RALB	GCST90200056	sphingomyelin (d18:0/18:0, d19:0/17:0)*	-0.123068	0.143848	0.392253	PPP	P11234	Chen et al.	HMDB0012087	ENSG00000144118	FALSE
MR-IVW	RALB:P11234:OID30567:v1:Inflammation_II	RALB	GCST90200279	pantothenate	0.0291996	0.144555	0.839919	PPP	P11234	Chen et al.	HMDB0000210	ENSG00000144118	FALSE
MR-IVW	RALB:P11234:OID30567:v1:Inflammation_II	RALB	GCST90200283	3-ureidopropionate	-0.304611	0.150623	0.043141	PPP	P11234	Chen et al.	HMDB0000026	ENSG00000144118	FALSE
MR-IVW	RALB:P11234:OID30567:v1:Inflammation_II	RALB	GCST90200291	sarcosine	0.0271323	0.1443	0.850855	PPP	P11234	Chen et al.	HMDB0000271	ENSG00000144118	FALSE
MR-IVW	RALB:P11234:OID30567:v1:Inflammation_II	RALB	GCST90200296	methyl indole-3-acetate	0.230197	0.156018	0.140091	PPP	P11234	Chen et al.	HMDB0029738	ENSG00000144118	FALSE
MR-IVW	RALB:P11234:OID30567:v1:Inflammation_II	RALB	GCST90200306	butyrate/isobutyrate (4:0)	-0.0900462	0.146257	0.538113	PPP	P11234	Chen et al.	HMDB0000039	ENSG00000144118	FALSE
MR-IVW	RALB:P11234:OID30567:v1:Inflammation_II	RALB	GCST90200314	n-acetylneuraminate	0.130988	0.144495	0.364658	PPP	P11234	Chen et al.	HMDB0000230	ENSG00000144118	FALSE
MR-IVW	RALB:P11234:OID30567:v1:Inflammation_II	RALB	GCST90200318	acetoacetate	0.0538137	0.157721	0.732956	PPP	P11234	Chen et al.	HMDB0000060	ENSG00000144118	FALSE
MR-IVW	RALB:P11234:OID30567:v1:Inflammation_II	RALB	GCST90200319	cys-gly, oxidized	-0.100147	0.144007	0.486785	PPP	P11234	Chen et al.	HMDB0000078	ENSG00000144118	FALSE
MR-IVW	RALB:P11234:OID30567:v1:Inflammation_II	RALB	GCST90200323	creatine	-0.0919339	0.143755	0.522487	PPP	P11234	Chen et al.	HMDB0000064	ENSG00000144118	FALSE
MR-IVW	RALB:P11234:OID30567:v1:Inflammation_II	RALB	GCST90200325	glycerol	-0.113967	0.143754	0.427896	PPP	P11234	Chen et al.	HMDB0000131	ENSG00000144118	FALSE
MR-IVW	RALB:P11234:OID30567:v1:Inflammation_II	RALB	GCST90200327	choline	0.120835	0.143953	0.401241	PPP	P11234	Chen et al.	HMDB0000097	ENSG00000144118	FALSE
MR-IVW	RALB:P11234:OID30567:v1:Inflammation_II	RALB	GCST90200335	stearoyl sphingomyelin (d18:1/18:0)	0.0936703	0.14399	0.515348	PPP	P11234	Chen et al.	HMDB0001348	ENSG00000144118	FALSE
MR-IVW	RALB:P11234:OID30567:v1:Inflammation_II	RALB	GCST90200336	n-palmitoyl-sphingosine (d18:1/16:0)	0.0257324	0.143924	0.858101	PPP	P11234	Chen et al.	HMDB0004949	ENSG00000144118	FALSE
MR-IVW	RALB:P11234:OID30567:v1:Inflammation_II	RALB	GCST90200341	n-stearoyl-sphingosine (d18:1/18:0)*	0.0572779	0.144027	0.69086	PPP	P11234	Chen et al.	HMDB0004950	ENSG00000144118	FALSE
MR-IVW	RALB:P11234:OID30567:v1:Inflammation_II	RALB	GCST90200345	s-adenosylhomocysteine (sah)	0.376463	0.166896	0.0240911	PPP	P11234	Chen et al.	HMDB00939	ENSG00000144118	FALSE
MR-IVW	RALB:P11234:OID30567:v1:Inflammation_II	RALB	GCST90200351	n-acetylputrescine	-0.0576291	0.144123	0.68926	PPP	P11234	Chen et al.	HMDB0002064	ENSG00000144118	FALSE
MR-IVW	RALB:P11234:OID30567:v1:Inflammation_II	RALB	GCST90200354	linoleate (18:2n6)	-0.0562743	0.143975	0.695899	PPP	P11234	Chen et al.	HMDB0006270,HMDB0000673	ENSG00000144118	FALSE
MR-IVW	RALB:P11234:OID30567:v1:Inflammation_II	RALB	GCST90200355	adenosine 5'-diphosphate (adp)	0.159577	0.19277	0.407778	PPP	P11234	Chen et al.	HMDB0001341	ENSG00000144118	FALSE
MR-IVW	RALB:P11234:OID30567:v1:Inflammation_II	RALB	GCST90200356	adenosine 5'-monophosphate (amp)	0.141594	0.144335	0.326588	PPP	P11234	Chen et al.	HMDB0000045	ENSG00000144118	FALSE
MR-IVW	RALB:P11234:OID30567:v1:Inflammation_II	RALB	GCST90200358	arachidonate (20:4n6)	-0.0431685	0.143871	0.764139	PPP	P11234	Chen et al.	HMDB0001043	ENSG00000144118	FALSE
MR-IVW	RALB:P11234:OID30567:v1:Inflammation_II	RALB	GCST90200361	beta-alanine	-0.0908532	0.145262	0.531681	PPP	P11234	Chen et al.	HMDB0000056	ENSG00000144118	FALSE
MR-IVW	RALB:P11234:OID30567:v1:Inflammation_II	RALB	GCST90200362	succinate	-0.0497534	0.14682	0.734705	PPP	P11234	Chen et al.	HMDB0000254	ENSG00000144118	FALSE
MR-IVW	RALB:P11234:OID30567:v1:Inflammation_II	RALB	GCST90200363	choline phosphate	0.230451	0.144085	0.109729	PPP	P11234	Chen et al.	HMDB0001565	ENSG00000144118	FALSE
MR-IVW	RALB:P11234:OID30567:v1:Inflammation_II	RALB	GCST90200364	cysteinylglycine	-0.0509015	0.144378	0.72442	PPP	P11234	Chen et al.	HMDB0000078	ENSG00000144118	FALSE
MR-IVW	RALB:P11234:OID30567:v1:Inflammation_II	RALB	GCST90200370	aspartate	0.0439503	0.144037	0.760265	PPP	P11234	Chen et al.	HMDB0000191	ENSG00000144118	FALSE
MR-IVW	RALB:P11234:OID30567:v1:Inflammation_II	RALB	GCST90200372	arginine	0.122361	0.144171	0.396037	PPP	P11234	Chen et al.	HMDB0000517	ENSG00000144118	FALSE
MR-IVW	RALB:P11234:OID30567:v1:Inflammation_II	RALB	GCST90200374	sphinganine	0.128908	0.151808	0.395798	PPP	P11234	Chen et al.	HMDB0000269	ENSG00000144118	FALSE
MR-IVW	RALB:P11234:OID30567:v1:Inflammation_II	RALB	GCST90200376	flavin adenine dinucleotide (fad)	0.0437938	0.165423	0.791211	PPP	P11234	Chen et al.	HMDB0001248	ENSG00000144118	FALSE
MR-IVW	RALB:P11234:OID30567:v1:Inflammation_II	RALB	GCST90200378	cortisol	0.103223	0.144559	0.475195	PPP	P11234	Chen et al.	HMDB0000063	ENSG00000144118	FALSE
MR-IVW	RALB:P11234:OID30567:v1:Inflammation_II	RALB	GCST90200383	cystathionine	0.00614851	0.146169	0.966447	PPP	P11234	Chen et al.	HMDB0000099	ENSG00000144118	FALSE
MR-IVW	RALB:P11234:OID30567:v1:Inflammation_II	RALB	GCST90200384	guanidinoacetate	0.0312636	0.144168	0.828321	PPP	P11234	Chen et al.	HMDB0000128	ENSG00000144118	FALSE
MR-IVW	RALB:P11234:OID30567:v1:Inflammation_II	RALB	GCST90200385	sphingosine	0.248131	0.146436	0.0901765	PPP	P11234	Chen et al.	HMDB0000252	ENSG00000144118	FALSE
MR-IVW	RALB:P11234:OID30567:v1:Inflammation_II	RALB	GCST90200390	stearate (18:0)	-0.1042	0.143867	0.468895	PPP	P11234	Chen et al.	HMDB0000827	ENSG00000144118	FALSE
MR-IVW	RALB:P11234:OID30567:v1:Inflammation_II	RALB	GCST90200391	methionine	-0.10896	0.144304	0.450205	PPP	P11234	Chen et al.	HMDB0000696	ENSG00000144118	FALSE
MR-IVW	RALB:P11234:OID30567:v1:Inflammation_II	RALB	GCST90200393	phosphate	-0.185239	0.144075	0.198546	PPP	P11234	Chen et al.	HMDB0001429	ENSG00000144118	TRUE
MR-IVW	RALB:P11234:OID30567:v1:Inflammation_II	RALB	GCST90200394	inosine	-0.154515	0.186161	0.406535	PPP	P11234	Chen et al.	HMDB0000195	ENSG00000144118	FALSE
MR-IVW	RALB:P11234:OID30567:v1:Inflammation_II	RALB	GCST90200395	inosine 5'-monophosphate (imp)	0.0577137	0.192117	0.763864	PPP	P11234	Chen et al.	HMDB0000175	ENSG00000144118	FALSE
MR-IVW	RALB:P11234:OID30567:v1:Inflammation_II	RALB	GCST90200396	phenylalanine	-0.193772	0.14424	0.179143	PPP	P11234	Chen et al.	HMDB0000159	ENSG00000144118	FALSE
MR-IVW	RALB:P11234:OID30567:v1:Inflammation_II	RALB	GCST90200397	palmitate (16:0)	-0.110662	0.143893	0.441859	PPP	P11234	Chen et al.	HMDB0000220	ENSG00000144118	FALSE
MR-IVW	RALB:P11234:OID30567:v1:Inflammation_II	RALB	GCST90200400	nicotinamide	0.248166	0.145276	0.0875909	PPP	P11234	Chen et al.	HMDB0001406	ENSG00000144118	FALSE
MR-IVW	RALB:P11234:OID30567:v1:Inflammation_II	RALB	GCST90200403	citrulline	0.00328126	0.144883	0.981931	PPP	P11234	Chen et al.	HMDB0000904	ENSG00000144118	FALSE
MR-IVW	RALB:P11234:OID30567:v1:Inflammation_II	RALB	GCST90200404	ornithine	-0.123212	0.144014	0.392244	PPP	P11234	Chen et al.	HMDB0000214	ENSG00000144118	FALSE
MR-IVW	RALB:P11234:OID30567:v1:Inflammation_II	RALB	GCST90200405	retinol (vitamin a)	0.0241804	0.14409	0.866729	PPP	P11234	Chen et al.	HMDB0000305	ENSG00000144118	FALSE
MR-IVW	RALB:P11234:OID30567:v1:Inflammation_II	RALB	GCST90200406	1-methylnicotinamide	0.0869691	0.144552	0.54741	PPP	P11234	Chen et al.	HMDB0000699	ENSG00000144118	FALSE
MR-IVW	RALB:P11234:OID30567:v1:Inflammation_II	RALB	GCST90200407	uridine	0.177361	0.144024	0.218149	PPP	P11234	Chen et al.	HMDB0000296	ENSG00000144118	FALSE
MR-IVW	RALB:P11234:OID30567:v1:Inflammation_II	RALB	GCST90200415	serine	-0.205906	0.143863	0.152355	PPP	P11234	Chen et al.	HMDB0000187	ENSG00000144118	FALSE
MR-IVW	RALB:P11234:OID30567:v1:Inflammation_II	RALB	GCST90200417	urea	0.0893862	0.144165	0.53524	PPP	P11234	Chen et al.	HMDB0000294	ENSG00000144118	FALSE
MR-IVW	RALB:P11234:OID30567:v1:Inflammation_II	RALB	GCST90200418	pyridoxal	-0.113677	0.1461	0.436524	PPP	P11234	Chen et al.	HMDB0001545	ENSG00000144118	FALSE
MR-IVW	RALB:P11234:OID30567:v1:Inflammation_II	RALB	GCST90200422	serotonin	0.336781	0.151065	0.0257889	PPP	P11234	Chen et al.	HMDB0000259	ENSG00000144118	FALSE
MR-IVW	RALB:P11234:OID30567:v1:Inflammation_II	RALB	GCST90200423	spermidine	0.382354	0.152585	0.0122159	PPP	P11234	Chen et al.	HMDB0001257	ENSG00000144118	FALSE
MR-IVW	RALB:P11234:OID30567:v1:Inflammation_II	RALB	GCST90200429	cytidine	0.173216	0.149506	0.246622	PPP	P11234	Chen et al.	HMDB0000089	ENSG00000144118	FALSE
MR-IVW	RALB:P11234:OID30567:v1:Inflammation_II	RALB	GCST90200430	pyruvate	-0.287816	0.14395	0.0455636	PPP	P11234	Chen et al.	HMDB0000243	ENSG00000144118	FALSE
MR-IVW	RALB:P11234:OID30567:v1:Inflammation_II	RALB	GCST90200431	alanine	-0.21562	0.143913	0.134064	PPP	P11234	Chen et al.	HMDB0000161	ENSG00000144118	FALSE
MR-IVW	RALB:P11234:OID30567:v1:Inflammation_II	RALB	GCST90200437	fructose	0.0171686	0.14506	0.905786	PPP	P11234	Chen et al.	HMDB0000660	ENSG00000144118	FALSE
MR-IVW	RALB:P11234:OID30567:v1:Inflammation_II	RALB	GCST90200438	alpha-ketobutyrate	-0.267689	0.144542	0.0640294	PPP	P11234	Chen et al.	HMDB0000005	ENSG00000144118	FALSE
MR-IVW	RALB:P11234:OID30567:v1:Inflammation_II	RALB	GCST90200439	cysteine	-0.099929	0.144357	0.48879	PPP	P11234	Chen et al.	HMDB0000574	ENSG00000144118	FALSE
MR-IVW	RALB:P11234:OID30567:v1:Inflammation_II	RALB	GCST90200441	tryptophan	0.118606	0.144189	0.410751	PPP	P11234	Chen et al.	HMDB0000929	ENSG00000144118	FALSE
MR-IVW	RALB:P11234:OID30567:v1:Inflammation_II	RALB	GCST90200447	maltose	0.274475	0.164159	0.0945232	PPP	P11234	Chen et al.	HMDB0000163	ENSG00000144118	FALSE
MR-IVW	RALB:P11234:OID30567:v1:Inflammation_II	RALB	GCST90200455	alpha-ketoglutarate	-0.391417	0.144332	0.00668949	PPP	P11234	Chen et al.	HMDB0000208	ENSG00000144118	FALSE
MR-IVW	RALB:P11234:OID30567:v1:Inflammation_II	RALB	GCST90200684	n-acetyl-aspartyl-glutamate (naag)	-0.228638	0.149049	0.125034	PPP	P11234	Chen et al.	HMDB0001067	ENSG00000144118	FALSE
MR-IVW	RALB:P11234:OID30567:v1:Inflammation_II	RALB	GCST90200687	bilirubin (e,z or z,e)*	0.115031	0.144163	0.424916	PPP	P11234	Chen et al.	HMDB0000488	ENSG00000144118	FALSE
MR-IVW	RALB:P11234:OID30567:v1:Inflammation_II	RALB	GCST90200691	n-delta-acetylornithine	0.288109	0.14395	0.0453441	PPP	P11234	Chen et al.	HMDB0003357	ENSG00000144118	FALSE
MR-IVW	RALB:P11234:OID30567:v1:Inflammation_II	RALB	GCST90200704	bilirubin (z,z)	0.161482	0.143957	0.261974	PPP	P11234	Chen et al.	HMDB0000054	ENSG00000144118	FALSE
MR-IVW	RALB:P11234:OID30567:v1:Inflammation_II	RALB	GCST90200706	biliverdin	0.202379	0.143942	0.15973	PPP	P11234	Chen et al.	HMDB0001008	ENSG00000144118	FALSE
MR-IVW	RALB:P11234:OID30567:v1:Inflammation_II	RALB	GCST90200707	glycine	0.0011569	0.143959	0.993588	PPP	P11234	Chen et al.	HMDB0000123	ENSG00000144118	FALSE
MR-IVW	RALB:P11234:OID30567:v1:Inflammation_II	RALB	M00054	tryptophan	-0.0731684	0.156789	0.640738	PPP	P11234	Shin et al.	HMDB0000929	ENSG00000144118	FALSE
MR-IVW	RALB:P11234:OID30567:v1:Inflammation_II	RALB	M00555	adenosine	-0.215708	0.156878	0.169131	PPP	P11234	Shin et al.	HMDB0000050	ENSG00000144118	FALSE
MR-IVW	RALB:P11234:OID30567:v1:Inflammation_II	RALB	M00577	fructose	0.0279158	0.157026	0.858898	PPP	P11234	Shin et al.	HMDB0000660	ENSG00000144118	FALSE
MR-IVW	RALB:P11234:OID30567:v1:Inflammation_II	RALB	M00599	pyruvate	-0.109136	0.15806	0.489895	PPP	P11234	Shin et al.	HMDB0000243	ENSG00000144118	FALSE
MR-IVW	RALB:P11234:OID30567:v1:Inflammation_II	RALB	M00606	uridine	-0.212118	0.156783	0.176074	PPP	P11234	Shin et al.	HMDB0000296	ENSG00000144118	FALSE
MR-IVW	RALB:P11234:OID30567:v1:Inflammation_II	RALB	M01105	linoleate (18:2n6)	-0.0654271	0.157025	0.676922	PPP	P11234	Shin et al.	HMDB0006270,HMDB0000673	ENSG00000144118	FALSE
MR-IVW	RALB:P11234:OID30567:v1:Inflammation_II	RALB	M01110	arachidonate (20:4n6)	-0.175449	0.156651	0.262714	PPP	P11234	Shin et al.	HMDB0001043	ENSG00000144118	FALSE
MR-IVW	RALB:P11234:OID30567:v1:Inflammation_II	RALB	M01123	inosine	-0.334488	0.261674	0.201157	PPP	P11234	Shin et al.	HMDB0000195	ENSG00000144118	FALSE
MR-IVW	RALB:P11234:OID30567:v1:Inflammation_II	RALB	M01302	methionine	-0.198689	0.15686	0.205275	PPP	P11234	Shin et al.	HMDB0000696	ENSG00000144118	FALSE
MR-IVW	RALB:P11234:OID30567:v1:Inflammation_II	RALB	M01336	palmitate (16:0)	-0.204529	0.156806	0.192115	PPP	P11234	Shin et al.	HMDB0000220	ENSG00000144118	FALSE
MR-IVW	RALB:P11234:OID30567:v1:Inflammation_II	RALB	M01358	stearate (18:0)	-0.211302	0.156772	0.177714	PPP	P11234	Shin et al.	HMDB0000827	ENSG00000144118	FALSE
MR-IVW	RALB:P11234:OID30567:v1:Inflammation_II	RALB	M01493	ornithine	0.0943812	0.157302	0.548506	PPP	P11234	Shin et al.	HMDB0000214	ENSG00000144118	FALSE
MR-IVW	RALB:P11234:OID30567:v1:Inflammation_II	RALB	M01508	pantothenate	-0.0546257	0.158911	0.731034	PPP	P11234	Shin et al.	HMDB0000210	ENSG00000144118	FALSE
MR-IVW	RALB:P11234:OID30567:v1:Inflammation_II	RALB	M01638	arginine	0.188008	0.159522	0.238569	PPP	P11234	Shin et al.	HMDB0000517	ENSG00000144118	FALSE
MR-IVW	RALB:P11234:OID30567:v1:Inflammation_II	RALB	M01640	ascorbate (vitamin c)	0.32148	0.295965	0.277387	PPP	P11234	Shin et al.	HMDB0000044	ENSG00000144118	FALSE
MR-IVW	RALB:P11234:OID30567:v1:Inflammation_II	RALB	M01670	urea	-0.0125493	0.156866	0.936237	PPP	P11234	Shin et al.	HMDB0000294	ENSG00000144118	FALSE
MR-IVW	RALB:P11234:OID30567:v1:Inflammation_II	RALB	M01712	cortisol	-0.0950812	0.156884	0.544475	PPP	P11234	Shin et al.	HMDB0000063	ENSG00000144118	FALSE
MR-IVW	RALB:P11234:OID30567:v1:Inflammation_II	RALB	M01827	riboflavin (vitamin b2)	0.0148116	0.340668	0.96532	PPP	P11234	Shin et al.	HMDB0000244	ENSG00000144118	FALSE
MR-IVW	RALB:P11234:OID30567:v1:Inflammation_II	RALB	M02132	citrulline	-0.157102	0.157102	0.317311	PPP	P11234	Shin et al.	HMDB0000904	ENSG00000144118	FALSE
MR-IVW	RALB:P11234:OID30567:v1:Inflammation_II	RALB	M02137	biliverdin	0.158186	0.170049	0.352251	PPP	P11234	Shin et al.	HMDB0001008	ENSG00000144118	FALSE
MR-IVW	RALB:P11234:OID30567:v1:Inflammation_II	RALB	M02342	serotonin (5ht)	0.376504	0.176631	0.0330415	PPP	P11234	Shin et al.	HMDB0000259	ENSG00000144118	FALSE
MR-IVW	RALB:P11234:OID30567:v1:Inflammation_II	RALB	M11438	phosphate	0.0362171	0.156941	0.817494	PPP	P11234	Shin et al.	HMDB0001429	ENSG00000144118	TRUE
MR-IVW	RALB:P11234:OID30567:v1:Inflammation_II	RALB	M15122	glycerol	-0.150783	0.156814	0.336281	PPP	P11234	Shin et al.	HMDB0000131	ENSG00000144118	FALSE
MR-IVW	RALB:P11234:OID30567:v1:Inflammation_II	RALB	M15488	acetylphosphate	-0.215708	0.156878	0.169131	PPP	P11234	Shin et al.	HMDB0001494	ENSG00000144118	FALSE
MR-IVW	RALB:P11234:OID30567:v1:Inflammation_II	RALB	M15506	choline	-0.0524242	0.157272	0.738883	PPP	P11234	Shin et al.	HMDB0000097	ENSG00000144118	FALSE
MR-IVW	RALB:P11234:OID30567:v1:Inflammation_II	RALB	M15630	n-acetylornithine	-0.162755	0.159056	0.306187	PPP	P11234	Shin et al.	HMDB0003357	ENSG00000144118	FALSE
MR-IVW	RALB:P11234:OID30567:v1:Inflammation_II	RALB	M15677	3-methylhistidine	-0.316149	0.181232	0.0810816	PPP	P11234	Shin et al.	HMDB0000479	ENSG00000144118	FALSE
MR-IVW	RALB:P11234:OID30567:v1:Inflammation_II	RALB	M15990	glycerophosphorylcholine (gpc)	0.158322	0.16327	0.332198	PPP	P11234	Shin et al.	HMDB0000086	ENSG00000144118	FALSE
MR-IVW	RALB:P11234:OID30567:v1:Inflammation_II	RALB	M15996	aspartate	0.21009	0.157567	0.182422	PPP	P11234	Shin et al.	HMDB0000191	ENSG00000144118	FALSE
MR-IVW	RALB:P11234:OID30567:v1:Inflammation_II	RALB	M20489	glucose	-0.129381	0.157105	0.410207	PPP	P11234	Shin et al.	HMDB0000122	ENSG00000144118	FALSE
MR-IVW	RALB:P11234:OID30567:v1:Inflammation_II	RALB	M21044	2-hydroxybutyrate (ahb)	-0.188913	0.156659	0.227863	PPP	P11234	Shin et al.	HMDB0000008	ENSG00000144118	FALSE
MR-IVW	RALB:P11234:OID30567:v1:Inflammation_II	RALB	M27718	creatine	-0.226626	0.156578	0.147794	PPP	P11234	Shin et al.	HMDB0000064	ENSG00000144118	FALSE
MR-IVW	RALB:P11234:OID30567:v1:Inflammation_II	RALB	M31453	cysteine	-0.048568	0.157846	0.758316	PPP	P11234	Shin et al.	HMDB0000574	ENSG00000144118	FALSE
MR-IVW	RALB:P11234:OID30567:v1:Inflammation_II	RALB	M32198	acetylcarnitine (c2)	-0.150742	0.156771	0.336281	PPP	P11234	Shin et al.	HMDB0000201	ENSG00000144118	FALSE
MR-IVW	RALB:P11234:OID30567:v1:Inflammation_II	RALB	M32315	serine	-0.0886557	0.156852	0.571926	PPP	P11234	Shin et al.	HMDB0000187	ENSG00000144118	FALSE
MR-IVW	RALB:P11234:OID30567:v1:Inflammation_II	RALB	M32338	glycine	-0.0432497	0.15678	0.782654	PPP	P11234	Shin et al.	HMDB0000123	ENSG00000144118	FALSE
MR-IVW	RALB:P11234:OID30567:v1:Inflammation_II	RALB	M32339	alanine	-0.124214	0.156902	0.428555	PPP	P11234	Shin et al.	HMDB0000161	ENSG00000144118	FALSE
MR-IVW	RALB:P11234:OID30567:v1:Inflammation_II	RALB	M32425	dehydroepiandrosterone sulfate (dhea-s)	0.0513447	0.156887	0.743462	PPP	P11234	Shin et al.	HMDB0001032	ENSG00000144118	FALSE
MR-IVW	RALB:P11234:OID30567:v1:Inflammation_II	RALB	M32593	heme	-0.0568976	0.174249	0.744023	PPP	P11234	Shin et al.	HMDB0003178	ENSG00000144118	FALSE
MR-IVW	RALB:P11234:OID30567:v1:Inflammation_II	RALB	M33453	alpha-ketoglutarate	-0.260508	0.177807	0.142889	PPP	P11234	Shin et al.	HMDB0000208	ENSG00000144118	FALSE
MR-IVW	RALB:P11234:OID30567:v1:Inflammation_II	RALB	bioa_001	alanine	0.0734648	0.045744	0.108274	PPP	P11234	Lotta et al.	HMDB0000161	ENSG00000144118	FALSE
MR-IVW	RALB:P11234:OID30567:v1:Inflammation_II	RALB	bioa_002	arginine	0.0645926	0.0767133	0.399788	PPP	P11234	Lotta et al.	HMDB0000517	ENSG00000144118	FALSE
MR-IVW	RALB:P11234:OID30567:v1:Inflammation_II	RALB	bioa_004	aspartate	0.181645	0.0766436	0.0177881	PPP	P11234	Lotta et al.	HMDB0000191	ENSG00000144118	FALSE
MR-IVW	RALB:P11234:OID30567:v1:Inflammation_II	RALB	bioa_005	citrulline	-0.17604	0.0764394	0.0212788	PPP	P11234	Lotta et al.	HMDB0000904	ENSG00000144118	FALSE
MR-IVW	RALB:P11234:OID30567:v1:Inflammation_II	RALB	bioa_008	glycine	-0.0566214	0.047541	0.233654	PPP	P11234	Lotta et al.	HMDB0000123	ENSG00000144118	FALSE
MR-IVW	RALB:P11234:OID30567:v1:Inflammation_II	RALB	bioa_013	methionine	-0.0579202	0.0764119	0.448451	PPP	P11234	Lotta et al.	HMDB0000696	ENSG00000144118	FALSE
MR-IVW	RALB:P11234:OID30567:v1:Inflammation_II	RALB	bioa_014	ornithine	-0.129382	0.0764671	0.090646	PPP	P11234	Lotta et al.	HMDB0000214	ENSG00000144118	FALSE
MR-IVW	RALB:P11234:OID30567:v1:Inflammation_II	RALB	bioa_015	phenylethylamine	0.181354	0.141351	0.199492	PPP	P11234	Lotta et al.	HMDB0012275	ENSG00000144118	FALSE
MR-IVW	RALB:P11234:OID30567:v1:Inflammation_II	RALB	bioa_018	serine	-0.109135	0.0764249	0.153292	PPP	P11234	Lotta et al.	HMDB0000187	ENSG00000144118	FALSE
MR-IVW	RALB:P11234:OID30567:v1:Inflammation_II	RALB	bioa_020	tryptophan	-0.0775488	0.0764027	0.310106	PPP	P11234	Lotta et al.	HMDB0000929	ENSG00000144118	FALSE
MR-IVW	RALB:P11234:OID30567:v1:Inflammation_II	RALB	bioa_023	n-acetylornithine	-0.0877282	0.0767526	0.253039	PPP	P11234	Lotta et al.	HMDB0003357	ENSG00000144118	FALSE
MR-IVW	RALB:P11234:OID30567:v1:Inflammation_II	RALB	bioa_031	sarcosine	-0.0155608	0.0864488	0.857153	PPP	P11234	Lotta et al.	HMDB0000271	ENSG00000144118	FALSE
MR-IVW	RALB:P11234:OID30567:v1:Inflammation_II	RALB	bioa_032	serotonin	0.147888	0.0978094	0.130534	PPP	P11234	Lotta et al.	HMDB0000259	ENSG00000144118	FALSE
MR-IVW	RALB:P11234:OID30567:v1:Inflammation_II	RALB	bioa_033	spermidine	0.278502	0.101237	0.00594136	PPP	P11234	Lotta et al.	HMDB0001257	ENSG00000144118	FALSE
MR-IVW	RALB:P11234:OID30567:v1:Inflammation_II	RALB	bior_002	acetylcarnitine (c2)	-0.0798733	0.0763607	0.295561	PPP	P11234	Lotta et al.	HMDB0000201	ENSG00000144118	FALSE
MR-IVW	RALB:P11234:OID30567:v1:Inflammation_II	RALB	met-d-Acetate	acetate	-0.00635027	0.0385785	0.869254	PPP	P11234	Borges et al.	HMDB0000042	ENSG00000144118	FALSE
MR-IVW	RALB:P11234:OID30567:v1:Inflammation_II	RALB	met-d-Acetoacetate	acetoacetate	0.0268612	0.0385736	0.486202	PPP	P11234	Borges et al.	HMDB0000060	ENSG00000144118	FALSE
MR-IVW	RALB:P11234:OID30567:v1:Inflammation_II	RALB	met-d-Ala	alanine	-0.0375376	0.0385737	0.330484	PPP	P11234	Borges et al.	HMDB0000161	ENSG00000144118	FALSE
MR-IVW	RALB:P11234:OID30567:v1:Inflammation_II	RALB	met-d-Gly	glycine	-0.0621337	0.0385905	0.107381	PPP	P11234	Borges et al.	HMDB0000123	ENSG00000144118	FALSE
MR-IVW	RALB:P11234:OID30567:v1:Inflammation_II	RALB	met-d-LA	linoleate (18:2n6)	-0.0229815	0.0385863	0.551452	PPP	P11234	Borges et al.	HMDB0006270,HMDB0000673	ENSG00000144118	FALSE
MR-IVW	RALB:P11234:OID30567:v1:Inflammation_II	RALB	met-d-Phe	phenylalanine	-0.0643196	0.0385816	0.0954931	PPP	P11234	Borges et al.	HMDB0000159	ENSG00000144118	FALSE
MR-IVW	RALB:P11234:OID30567:v1:Inflammation_II	RALB	met-d-Pyruvate	pyruvate	-0.00179943	0.0386286	0.962846	PPP	P11234	Borges et al.	HMDB0000243	ENSG00000144118	FALSE
MR-IVW	RBKS:Q9H477:OID20986:v1:Neurology	RBKS	GCST90199627	n-alpha-acetylornithine	-0.0172333	0.0450137	0.701833	PPP	Q9H477	Chen et al.	HMDB0003357	ENSG00000171174	FALSE
MR-IVW	RBKS:Q9H477:OID20986:v1:Neurology	RBKS	GCST90199628	3-methylhistidine	0.00808206	0.0402934	0.841027	PPP	Q9H477	Chen et al.	HMDB0000479	ENSG00000171174	FALSE
MR-IVW	RBKS:Q9H477:OID20986:v1:Neurology	RBKS	GCST90199629	glycerophosphorylcholine (gpc)	-0.00642807	0.0371911	0.862778	PPP	Q9H477	Chen et al.	HMDB0000086	ENSG00000171174	FALSE
MR-IVW	RBKS:Q9H477:OID20986:v1:Neurology	RBKS	GCST90199669	acetylcarnitine (c2)	0.0589286	0.0370764	0.111974	PPP	Q9H477	Chen et al.	HMDB0000201	ENSG00000171174	FALSE
MR-IVW	RBKS:Q9H477:OID20986:v1:Neurology	RBKS	GCST90199673	dehydroepiandrosterone sulfate (dhea-s)	0.0328214	0.0371552	0.377042	PPP	Q9H477	Chen et al.	HMDB0001032	ENSG00000171174	FALSE
MR-IVW	RBKS:Q9H477:OID20986:v1:Neurology	RBKS	GCST90199691	1-methylhistidine	0.0188789	0.0371599	0.611421	PPP	Q9H477	Chen et al.	HMDB0000001	ENSG00000171174	FALSE
MR-IVW	RBKS:Q9H477:OID20986:v1:Neurology	RBKS	GCST90199845	sphinganine-1-phosphate	-0.00439626	0.0497828	0.929631	PPP	Q9H477	Chen et al.	HMDB0001383	ENSG00000171174	FALSE
MR-IVW	RBKS:Q9H477:OID20986:v1:Neurology	RBKS	GCST90199896	sulfate*	0.015106	0.0416568	0.716881	PPP	Q9H477	Chen et al.	HMDB01448	ENSG00000171174	FALSE
MR-IVW	RBKS:Q9H477:OID20986:v1:Neurology	RBKS	GCST90199972	sphingomyelin (d18:1/24:1, d18:2/24:0)*	0.0257361	0.0370644	0.487455	PPP	Q9H477	Chen et al.	HMDB0012107	ENSG00000171174	FALSE
MR-IVW	RBKS:Q9H477:OID20986:v1:Neurology	RBKS	GCST90200001	sphingomyelin (d18:1/20:0, d16:1/22:0)*	0.0223698	0.0458285	0.625465	PPP	Q9H477	Chen et al.	HMDB0012102	ENSG00000171174	FALSE
MR-IVW	RBKS:Q9H477:OID20986:v1:Neurology	RBKS	GCST90200049	myristoyl dihydrosphingomyelin (d18:0/14:0)*	0.0451522	0.0426423	0.289664	PPP	Q9H477	Chen et al.	HMDB0012085	ENSG00000171174	FALSE
MR-IVW	RBKS:Q9H477:OID20986:v1:Neurology	RBKS	GCST90200056	sphingomyelin (d18:0/18:0, d19:0/17:0)*	0.0270379	0.0370517	0.465552	PPP	Q9H477	Chen et al.	HMDB0012087	ENSG00000171174	FALSE
MR-IVW	RBKS:Q9H477:OID20986:v1:Neurology	RBKS	GCST90200279	pantothenate	0.0248719	0.0396527	0.530499	PPP	Q9H477	Chen et al.	HMDB0000210	ENSG00000171174	FALSE
MR-IVW	RBKS:Q9H477:OID20986:v1:Neurology	RBKS	GCST90200283	3-ureidopropionate	-0.012766	0.0388059	0.742178	PPP	Q9H477	Chen et al.	HMDB0000026	ENSG00000171174	FALSE
MR-IVW	RBKS:Q9H477:OID20986:v1:Neurology	RBKS	GCST90200291	sarcosine	-0.0256718	0.0371663	0.489736	PPP	Q9H477	Chen et al.	HMDB0000271	ENSG00000171174	FALSE
MR-IVW	RBKS:Q9H477:OID20986:v1:Neurology	RBKS	GCST90200296	methyl indole-3-acetate	-0.0176928	0.0401914	0.659782	PPP	Q9H477	Chen et al.	HMDB0029738	ENSG00000171174	FALSE
MR-IVW	RBKS:Q9H477:OID20986:v1:Neurology	RBKS	GCST90200306	butyrate/isobutyrate (4:0)	0.0346021	0.0421501	0.411689	PPP	Q9H477	Chen et al.	HMDB0000039	ENSG00000171174	FALSE
MR-IVW	RBKS:Q9H477:OID20986:v1:Neurology	RBKS	GCST90200314	n-acetylneuraminate	-0.0361905	0.0372181	0.330856	PPP	Q9H477	Chen et al.	HMDB0000230	ENSG00000171174	FALSE
MR-IVW	RBKS:Q9H477:OID20986:v1:Neurology	RBKS	GCST90200318	acetoacetate	-0.00102757	0.040624	0.97982	PPP	Q9H477	Chen et al.	HMDB0000060	ENSG00000171174	FALSE
MR-IVW	RBKS:Q9H477:OID20986:v1:Neurology	RBKS	GCST90200319	cys-gly, oxidized	-0.00556032	0.0370927	0.880841	PPP	Q9H477	Chen et al.	HMDB0000078	ENSG00000171174	FALSE
MR-IVW	RBKS:Q9H477:OID20986:v1:Neurology	RBKS	GCST90200323	creatine	-0.0645012	0.061904	0.297432	PPP	Q9H477	Chen et al.	HMDB0000064	ENSG00000171174	FALSE
MR-IVW	RBKS:Q9H477:OID20986:v1:Neurology	RBKS	GCST90200325	glycerol	0.00263245	0.0370277	0.943323	PPP	Q9H477	Chen et al.	HMDB0000131	ENSG00000171174	FALSE
MR-IVW	RBKS:Q9H477:OID20986:v1:Neurology	RBKS	GCST90200327	choline	0.0142277	0.0471407	0.762795	PPP	Q9H477	Chen et al.	HMDB0000097	ENSG00000171174	FALSE
MR-IVW	RBKS:Q9H477:OID20986:v1:Neurology	RBKS	GCST90200335	stearoyl sphingomyelin (d18:1/18:0)	0.00614649	0.0370882	0.868372	PPP	Q9H477	Chen et al.	HMDB0001348	ENSG00000171174	FALSE
MR-IVW	RBKS:Q9H477:OID20986:v1:Neurology	RBKS	GCST90200336	n-palmitoyl-sphingosine (d18:1/16:0)	-0.00193841	0.0370702	0.958297	PPP	Q9H477	Chen et al.	HMDB0004949	ENSG00000171174	FALSE
MR-IVW	RBKS:Q9H477:OID20986:v1:Neurology	RBKS	GCST90200341	n-stearoyl-sphingosine (d18:1/18:0)*	0.0284672	0.03815	0.455551	PPP	Q9H477	Chen et al.	HMDB0004950	ENSG00000171174	FALSE
MR-IVW	RBKS:Q9H477:OID20986:v1:Neurology	RBKS	GCST90200345	s-adenosylhomocysteine (sah)	0.0216206	0.0461181	0.639205	PPP	Q9H477	Chen et al.	HMDB00939	ENSG00000171174	FALSE
MR-IVW	RBKS:Q9H477:OID20986:v1:Neurology	RBKS	GCST90200351	n-acetylputrescine	0.0455251	0.0420029	0.278428	PPP	Q9H477	Chen et al.	HMDB0002064	ENSG00000171174	FALSE
MR-IVW	RBKS:Q9H477:OID20986:v1:Neurology	RBKS	GCST90200354	linoleate (18:2n6)	0.030502	0.0370837	0.410782	PPP	Q9H477	Chen et al.	HMDB0006270,HMDB0000673	ENSG00000171174	FALSE
MR-IVW	RBKS:Q9H477:OID20986:v1:Neurology	RBKS	GCST90200355	adenosine 5'-diphosphate (adp)	-0.056511	0.0496513	0.255055	PPP	Q9H477	Chen et al.	HMDB0001341	ENSG00000171174	TRUE
MR-IVW	RBKS:Q9H477:OID20986:v1:Neurology	RBKS	GCST90200356	adenosine 5'-monophosphate (amp)	-0.0244317	0.0393405	0.534578	PPP	Q9H477	Chen et al.	HMDB0000045	ENSG00000171174	FALSE
MR-IVW	RBKS:Q9H477:OID20986:v1:Neurology	RBKS	GCST90200358	arachidonate (20:4n6)	0.0152233	0.0489816	0.755956	PPP	Q9H477	Chen et al.	HMDB0001043	ENSG00000171174	FALSE
MR-IVW	RBKS:Q9H477:OID20986:v1:Neurology	RBKS	GCST90200361	beta-alanine	0.0230254	0.0421644	0.585007	PPP	Q9H477	Chen et al.	HMDB0000056	ENSG00000171174	FALSE
MR-IVW	RBKS:Q9H477:OID20986:v1:Neurology	RBKS	GCST90200362	succinate	-0.0318959	0.0378161	0.398978	PPP	Q9H477	Chen et al.	HMDB0000254	ENSG00000171174	FALSE
MR-IVW	RBKS:Q9H477:OID20986:v1:Neurology	RBKS	GCST90200363	choline phosphate	-0.0243418	0.0371175	0.51195	PPP	Q9H477	Chen et al.	HMDB0001565	ENSG00000171174	FALSE
MR-IVW	RBKS:Q9H477:OID20986:v1:Neurology	RBKS	GCST90200364	cysteinylglycine	0.030288	0.037187	0.415371	PPP	Q9H477	Chen et al.	HMDB0000078	ENSG00000171174	FALSE
MR-IVW	RBKS:Q9H477:OID20986:v1:Neurology	RBKS	GCST90200370	aspartate	-0.0337448	0.0370989	0.363039	PPP	Q9H477	Chen et al.	HMDB0000191	ENSG00000171174	FALSE
MR-IVW	RBKS:Q9H477:OID20986:v1:Neurology	RBKS	GCST90200372	arginine	-0.0209947	0.0560124	0.707793	PPP	Q9H477	Chen et al.	HMDB0000517	ENSG00000171174	FALSE
MR-IVW	RBKS:Q9H477:OID20986:v1:Neurology	RBKS	GCST90200374	sphinganine	-0.030761	0.0600557	0.608505	PPP	Q9H477	Chen et al.	HMDB0000269	ENSG00000171174	FALSE
MR-IVW	RBKS:Q9H477:OID20986:v1:Neurology	RBKS	GCST90200376	flavin adenine dinucleotide (fad)	-0.0667514	0.0426058	0.11718	PPP	Q9H477	Chen et al.	HMDB0001248	ENSG00000171174	FALSE
MR-IVW	RBKS:Q9H477:OID20986:v1:Neurology	RBKS	GCST90200378	cortisol	0.0240181	0.0489323	0.623536	PPP	Q9H477	Chen et al.	HMDB0000063	ENSG00000171174	FALSE
MR-IVW	RBKS:Q9H477:OID20986:v1:Neurology	RBKS	GCST90200383	cystathionine	-0.00352673	0.0376487	0.925368	PPP	Q9H477	Chen et al.	HMDB0000099	ENSG00000171174	FALSE
MR-IVW	RBKS:Q9H477:OID20986:v1:Neurology	RBKS	GCST90200384	guanidinoacetate	-0.00912831	0.0420556	0.828167	PPP	Q9H477	Chen et al.	HMDB0000128	ENSG00000171174	FALSE
MR-IVW	RBKS:Q9H477:OID20986:v1:Neurology	RBKS	GCST90200385	sphingosine	0.00529989	0.0377235	0.888271	PPP	Q9H477	Chen et al.	HMDB0000252	ENSG00000171174	FALSE
MR-IVW	RBKS:Q9H477:OID20986:v1:Neurology	RBKS	GCST90200390	stearate (18:0)	0.0333066	0.0370567	0.368759	PPP	Q9H477	Chen et al.	HMDB0000827	ENSG00000171174	FALSE
MR-IVW	RBKS:Q9H477:OID20986:v1:Neurology	RBKS	GCST90200391	methionine	-0.00787704	0.0371693	0.832167	PPP	Q9H477	Chen et al.	HMDB0000696	ENSG00000171174	FALSE
MR-IVW	RBKS:Q9H477:OID20986:v1:Neurology	RBKS	GCST90200393	phosphate	-0.0343244	0.0445087	0.440598	PPP	Q9H477	Chen et al.	HMDB0001429	ENSG00000171174	FALSE
MR-IVW	RBKS:Q9H477:OID20986:v1:Neurology	RBKS	GCST90200394	inosine	0.0139571	0.0498147	0.779338	PPP	Q9H477	Chen et al.	HMDB0000195	ENSG00000171174	FALSE
MR-IVW	RBKS:Q9H477:OID20986:v1:Neurology	RBKS	GCST90200395	inosine 5'-monophosphate (imp)	-0.0349461	0.0494814	0.480035	PPP	Q9H477	Chen et al.	HMDB0000175	ENSG00000171174	FALSE
MR-IVW	RBKS:Q9H477:OID20986:v1:Neurology	RBKS	GCST90200396	phenylalanine	0.032312	0.0371551	0.38449	PPP	Q9H477	Chen et al.	HMDB0000159	ENSG00000171174	FALSE
MR-IVW	RBKS:Q9H477:OID20986:v1:Neurology	RBKS	GCST90200397	palmitate (16:0)	0.02573	0.0370635	0.487547	PPP	Q9H477	Chen et al.	HMDB0000220	ENSG00000171174	FALSE
MR-IVW	RBKS:Q9H477:OID20986:v1:Neurology	RBKS	GCST90200400	nicotinamide	-0.0310718	0.0404802	0.442736	PPP	Q9H477	Chen et al.	HMDB0001406	ENSG00000171174	FALSE
MR-IVW	RBKS:Q9H477:OID20986:v1:Neurology	RBKS	GCST90200403	citrulline	-0.0117185	0.0534068	0.826323	PPP	Q9H477	Chen et al.	HMDB0000904	ENSG00000171174	FALSE
MR-IVW	RBKS:Q9H477:OID20986:v1:Neurology	RBKS	GCST90200404	ornithine	-0.00740747	0.0395266	0.851343	PPP	Q9H477	Chen et al.	HMDB0000214	ENSG00000171174	FALSE
MR-IVW	RBKS:Q9H477:OID20986:v1:Neurology	RBKS	GCST90200405	retinol (vitamin a)	-0.00163812	0.0371131	0.964794	PPP	Q9H477	Chen et al.	HMDB0000305	ENSG00000171174	FALSE
MR-IVW	RBKS:Q9H477:OID20986:v1:Neurology	RBKS	GCST90200406	1-methylnicotinamide	-0.017601	0.0372326	0.636405	PPP	Q9H477	Chen et al.	HMDB0000699	ENSG00000171174	FALSE
MR-IVW	RBKS:Q9H477:OID20986:v1:Neurology	RBKS	GCST90200407	uridine	0.0246995	0.0482282	0.608555	PPP	Q9H477	Chen et al.	HMDB0000296	ENSG00000171174	FALSE
MR-IVW	RBKS:Q9H477:OID20986:v1:Neurology	RBKS	GCST90200415	serine	-0.0269937	0.0435877	0.535721	PPP	Q9H477	Chen et al.	HMDB0000187	ENSG00000171174	FALSE
MR-IVW	RBKS:Q9H477:OID20986:v1:Neurology	RBKS	GCST90200417	urea	-0.0079377	0.0371323	0.830728	PPP	Q9H477	Chen et al.	HMDB0000294	ENSG00000171174	FALSE
MR-IVW	RBKS:Q9H477:OID20986:v1:Neurology	RBKS	GCST90200418	pyridoxal	-0.0159408	0.0376324	0.671863	PPP	Q9H477	Chen et al.	HMDB0001545	ENSG00000171174	FALSE
MR-IVW	RBKS:Q9H477:OID20986:v1:Neurology	RBKS	GCST90200422	serotonin	-0.0162097	0.0389226	0.677073	PPP	Q9H477	Chen et al.	HMDB0000259	ENSG00000171174	FALSE
MR-IVW	RBKS:Q9H477:OID20986:v1:Neurology	RBKS	GCST90200423	spermidine	-0.0140763	0.0393175	0.720331	PPP	Q9H477	Chen et al.	HMDB0001257	ENSG00000171174	FALSE
MR-IVW	RBKS:Q9H477:OID20986:v1:Neurology	RBKS	GCST90200429	cytidine	-0.0570239	0.0501827	0.25582	PPP	Q9H477	Chen et al.	HMDB0000089	ENSG00000171174	FALSE
MR-IVW	RBKS:Q9H477:OID20986:v1:Neurology	RBKS	GCST90200430	pyruvate	0.0647378	0.0520294	0.213406	PPP	Q9H477	Chen et al.	HMDB0000243	ENSG00000171174	FALSE
MR-IVW	RBKS:Q9H477:OID20986:v1:Neurology	RBKS	GCST90200431	alanine	0.02756	0.0413027	0.504601	PPP	Q9H477	Chen et al.	HMDB0000161	ENSG00000171174	FALSE
MR-IVW	RBKS:Q9H477:OID20986:v1:Neurology	RBKS	GCST90200437	fructose	0.018015	0.0373627	0.629688	PPP	Q9H477	Chen et al.	HMDB0000660	ENSG00000171174	FALSE
MR-IVW	RBKS:Q9H477:OID20986:v1:Neurology	RBKS	GCST90200438	alpha-ketobutyrate	-0.0110698	0.0381493	0.771686	PPP	Q9H477	Chen et al.	HMDB0000005	ENSG00000171174	FALSE
MR-IVW	RBKS:Q9H477:OID20986:v1:Neurology	RBKS	GCST90200439	cysteine	0.0345813	0.0432026	0.423452	PPP	Q9H477	Chen et al.	HMDB0000574	ENSG00000171174	FALSE
MR-IVW	RBKS:Q9H477:OID20986:v1:Neurology	RBKS	GCST90200441	tryptophan	-0.013897	0.0371397	0.708268	PPP	Q9H477	Chen et al.	HMDB0000929	ENSG00000171174	FALSE
MR-IVW	RBKS:Q9H477:OID20986:v1:Neurology	RBKS	GCST90200447	maltose	-0.0348881	0.0429395	0.416508	PPP	Q9H477	Chen et al.	HMDB0000163	ENSG00000171174	FALSE
MR-IVW	RBKS:Q9H477:OID20986:v1:Neurology	RBKS	GCST90200455	alpha-ketoglutarate	0.00844218	0.0371921	0.820433	PPP	Q9H477	Chen et al.	HMDB0000208	ENSG00000171174	FALSE
MR-IVW	RBKS:Q9H477:OID20986:v1:Neurology	RBKS	GCST90200684	n-acetyl-aspartyl-glutamate (naag)	0.0267446	0.0383959	0.486085	PPP	Q9H477	Chen et al.	HMDB0001067	ENSG00000171174	FALSE
MR-IVW	RBKS:Q9H477:OID20986:v1:Neurology	RBKS	GCST90200687	bilirubin (e,z or z,e)*	0.0130457	0.0371317	0.725337	PPP	Q9H477	Chen et al.	HMDB0000488	ENSG00000171174	FALSE
MR-IVW	RBKS:Q9H477:OID20986:v1:Neurology	RBKS	GCST90200691	n-delta-acetylornithine	0.0453542	0.0482844	0.34757	PPP	Q9H477	Chen et al.	HMDB0003357	ENSG00000171174	FALSE
MR-IVW	RBKS:Q9H477:OID20986:v1:Neurology	RBKS	GCST90200704	bilirubin (z,z)	0.014573	0.0370806	0.694314	PPP	Q9H477	Chen et al.	HMDB0000054	ENSG00000171174	FALSE
MR-IVW	RBKS:Q9H477:OID20986:v1:Neurology	RBKS	GCST90200706	biliverdin	-0.00284619	0.0370776	0.938812	PPP	Q9H477	Chen et al.	HMDB0001008	ENSG00000171174	FALSE
MR-IVW	RBKS:Q9H477:OID20986:v1:Neurology	RBKS	GCST90200707	glycine	-0.0391978	0.0458919	0.393032	PPP	Q9H477	Chen et al.	HMDB0000123	ENSG00000171174	FALSE
MR-IVW	RBKS:Q9H477:OID20986:v1:Neurology	RBKS	M00054	tryptophan	0.0303615	0.0844027	0.719055	PPP	Q9H477	Shin et al.	HMDB0000929	ENSG00000171174	FALSE
MR-IVW	RBKS:Q9H477:OID20986:v1:Neurology	RBKS	M00555	adenosine	-0.0365777	0.0732605	0.61758	PPP	Q9H477	Shin et al.	HMDB0000050	ENSG00000171174	FALSE
MR-IVW	RBKS:Q9H477:OID20986:v1:Neurology	RBKS	M00577	fructose	-0.0119389	0.0784825	0.879091	PPP	Q9H477	Shin et al.	HMDB0000660	ENSG00000171174	FALSE
MR-IVW	RBKS:Q9H477:OID20986:v1:Neurology	RBKS	M00599	pyruvate	0.0576172	0.0854531	0.500149	PPP	Q9H477	Shin et al.	HMDB0000243	ENSG00000171174	FALSE
MR-IVW	RBKS:Q9H477:OID20986:v1:Neurology	RBKS	M00606	uridine	0.0380475	0.0732153	0.603297	PPP	Q9H477	Shin et al.	HMDB0000296	ENSG00000171174	FALSE
MR-IVW	RBKS:Q9H477:OID20986:v1:Neurology	RBKS	M01105	linoleate (18:2n6)	0.0186272	0.0733213	0.799458	PPP	Q9H477	Shin et al.	HMDB0006270,HMDB0000673	ENSG00000171174	FALSE
MR-IVW	RBKS:Q9H477:OID20986:v1:Neurology	RBKS	M01110	arachidonate (20:4n6)	-0.040193	0.0731508	0.582693	PPP	Q9H477	Shin et al.	HMDB0001043	ENSG00000171174	FALSE
MR-IVW	RBKS:Q9H477:OID20986:v1:Neurology	RBKS	M01123	inosine	0.0803048	0.122213	0.511123	PPP	Q9H477	Shin et al.	HMDB0000195	ENSG00000171174	FALSE
MR-IVW	RBKS:Q9H477:OID20986:v1:Neurology	RBKS	M01302	methionine	-0.0571602	0.0732507	0.435192	PPP	Q9H477	Shin et al.	HMDB0000696	ENSG00000171174	FALSE
MR-IVW	RBKS:Q9H477:OID20986:v1:Neurology	RBKS	M01336	palmitate (16:0)	0.0317133	0.0732259	0.66495	PPP	Q9H477	Shin et al.	HMDB0000220	ENSG00000171174	FALSE
MR-IVW	RBKS:Q9H477:OID20986:v1:Neurology	RBKS	M01358	stearate (18:0)	0.076343	0.0732105	0.297047	PPP	Q9H477	Shin et al.	HMDB0000827	ENSG00000171174	FALSE
MR-IVW	RBKS:Q9H477:OID20986:v1:Neurology	RBKS	M01493	ornithine	-0.0373565	0.108224	0.729961	PPP	Q9H477	Shin et al.	HMDB0000214	ENSG00000171174	FALSE
MR-IVW	RBKS:Q9H477:OID20986:v1:Neurology	RBKS	M01508	pantothenate	0.124345	0.216373	0.56551	PPP	Q9H477	Shin et al.	HMDB0000210	ENSG00000171174	FALSE
MR-IVW	RBKS:Q9H477:OID20986:v1:Neurology	RBKS	M01638	arginine	-0.0676824	0.108147	0.531421	PPP	Q9H477	Shin et al.	HMDB0000517	ENSG00000171174	FALSE
MR-IVW	RBKS:Q9H477:OID20986:v1:Neurology	RBKS	M01640	ascorbate (vitamin c)	-0.115611	0.165614	0.485128	PPP	Q9H477	Shin et al.	HMDB0000044	ENSG00000171174	FALSE
MR-IVW	RBKS:Q9H477:OID20986:v1:Neurology	RBKS	M01670	urea	-0.0986833	0.0732426	0.177868	PPP	Q9H477	Shin et al.	HMDB0000294	ENSG00000171174	FALSE
MR-IVW	RBKS:Q9H477:OID20986:v1:Neurology	RBKS	M01712	cortisol	0.0823418	0.073254	0.260988	PPP	Q9H477	Shin et al.	HMDB0000063	ENSG00000171174	FALSE
MR-IVW	RBKS:Q9H477:OID20986:v1:Neurology	RBKS	M01827	riboflavin (vitamin b2)	0.0678378	0.172515	0.694151	PPP	Q9H477	Shin et al.	HMDB0000244	ENSG00000171174	FALSE
MR-IVW	RBKS:Q9H477:OID20986:v1:Neurology	RBKS	M02132	citrulline	-0.0246346	0.101437	0.808118	PPP	Q9H477	Shin et al.	HMDB0000904	ENSG00000171174	FALSE
MR-IVW	RBKS:Q9H477:OID20986:v1:Neurology	RBKS	M02137	biliverdin	0.0874743	0.0794057	0.27063	PPP	Q9H477	Shin et al.	HMDB0001008	ENSG00000171174	FALSE
MR-IVW	RBKS:Q9H477:OID20986:v1:Neurology	RBKS	M02342	serotonin (5ht)	0.0067014	0.100845	0.947018	PPP	Q9H477	Shin et al.	HMDB0000259	ENSG00000171174	FALSE
MR-IVW	RBKS:Q9H477:OID20986:v1:Neurology	RBKS	M11438	phosphate	0.000304606	0.0732809	0.996683	PPP	Q9H477	Shin et al.	HMDB0001429	ENSG00000171174	FALSE
MR-IVW	RBKS:Q9H477:OID20986:v1:Neurology	RBKS	M15122	glycerol	0.0645165	0.0732248	0.378278	PPP	Q9H477	Shin et al.	HMDB0000131	ENSG00000171174	FALSE
MR-IVW	RBKS:Q9H477:OID20986:v1:Neurology	RBKS	M15488	acetylphosphate	-0.0365777	0.0732605	0.61758	PPP	Q9H477	Shin et al.	HMDB0001494	ENSG00000171174	FALSE
MR-IVW	RBKS:Q9H477:OID20986:v1:Neurology	RBKS	M15506	choline	-0.00370717	0.0850928	0.96525	PPP	Q9H477	Shin et al.	HMDB0000097	ENSG00000171174	FALSE
MR-IVW	RBKS:Q9H477:OID20986:v1:Neurology	RBKS	M15630	n-acetylornithine	0.00711969	0.0742733	0.923633	PPP	Q9H477	Shin et al.	HMDB0003357	ENSG00000171174	FALSE
MR-IVW	RBKS:Q9H477:OID20986:v1:Neurology	RBKS	M15677	3-methylhistidine	-0.046396	0.0954698	0.626984	PPP	Q9H477	Shin et al.	HMDB0000479	ENSG00000171174	FALSE
MR-IVW	RBKS:Q9H477:OID20986:v1:Neurology	RBKS	M15990	glycerophosphorylcholine (gpc)	-0.0698053	0.0762408	0.359882	PPP	Q9H477	Shin et al.	HMDB0000086	ENSG00000171174	FALSE
MR-IVW	RBKS:Q9H477:OID20986:v1:Neurology	RBKS	M15996	aspartate	0.079087	0.0735796	0.282442	PPP	Q9H477	Shin et al.	HMDB0000191	ENSG00000171174	FALSE
MR-IVW	RBKS:Q9H477:OID20986:v1:Neurology	RBKS	M20489	glucose	0.00154779	0.105482	0.988293	PPP	Q9H477	Shin et al.	HMDB0000122	ENSG00000171174	FALSE
MR-IVW	RBKS:Q9H477:OID20986:v1:Neurology	RBKS	M21044	2-hydroxybutyrate (ahb)	0.0673022	0.133116	0.613143	PPP	Q9H477	Shin et al.	HMDB0000008	ENSG00000171174	FALSE
MR-IVW	RBKS:Q9H477:OID20986:v1:Neurology	RBKS	M27718	creatine	0.0143831	0.0773722	0.852527	PPP	Q9H477	Shin et al.	HMDB0000064	ENSG00000171174	FALSE
MR-IVW	RBKS:Q9H477:OID20986:v1:Neurology	RBKS	M31453	cysteine	-2.5233e-05	0.0736997	0.999727	PPP	Q9H477	Shin et al.	HMDB0000574	ENSG00000171174	FALSE
MR-IVW	RBKS:Q9H477:OID20986:v1:Neurology	RBKS	M32198	acetylcarnitine (c2)	0.0353841	0.0732042	0.628839	PPP	Q9H477	Shin et al.	HMDB0000201	ENSG00000171174	FALSE
MR-IVW	RBKS:Q9H477:OID20986:v1:Neurology	RBKS	M32315	serine	-0.109413	0.102093	0.283855	PPP	Q9H477	Shin et al.	HMDB0000187	ENSG00000171174	FALSE
MR-IVW	RBKS:Q9H477:OID20986:v1:Neurology	RBKS	M32338	glycine	-0.15307	0.0731973	0.0365108	PPP	Q9H477	Shin et al.	HMDB0000123	ENSG00000171174	FALSE
MR-IVW	RBKS:Q9H477:OID20986:v1:Neurology	RBKS	M32339	alanine	-0.0351298	0.167735	0.834108	PPP	Q9H477	Shin et al.	HMDB0000161	ENSG00000171174	FALSE
MR-IVW	RBKS:Q9H477:OID20986:v1:Neurology	RBKS	M32425	dehydroepiandrosterone sulfate (dhea-s)	-0.0599967	0.120505	0.61857	PPP	Q9H477	Shin et al.	HMDB0001032	ENSG00000171174	FALSE
MR-IVW	RBKS:Q9H477:OID20986:v1:Neurology	RBKS	M32593	heme	0.104606	0.0857255	0.222374	PPP	Q9H477	Shin et al.	HMDB0003178	ENSG00000171174	FALSE
MR-IVW	RBKS:Q9H477:OID20986:v1:Neurology	RBKS	M33453	alpha-ketoglutarate	-0.000599899	0.08304	0.994236	PPP	Q9H477	Shin et al.	HMDB0000208	ENSG00000171174	FALSE
MR-IVW	RBKS:Q9H477:OID20986:v1:Neurology	RBKS	bioa_001	alanine	0.0342465	0.0722255	0.635386	PPP	Q9H477	Lotta et al.	HMDB0000161	ENSG00000171174	FALSE
MR-IVW	RBKS:Q9H477:OID20986:v1:Neurology	RBKS	bioa_002	arginine	-0.0542415	0.0426288	0.203226	PPP	Q9H477	Lotta et al.	HMDB0000517	ENSG00000171174	FALSE
MR-IVW	RBKS:Q9H477:OID20986:v1:Neurology	RBKS	bioa_004	aspartate	0.032285	0.035792	0.367047	PPP	Q9H477	Lotta et al.	HMDB0000191	ENSG00000171174	FALSE
MR-IVW	RBKS:Q9H477:OID20986:v1:Neurology	RBKS	bioa_005	citrulline	-0.000842473	0.0728039	0.990767	PPP	Q9H477	Lotta et al.	HMDB0000904	ENSG00000171174	FALSE
MR-IVW	RBKS:Q9H477:OID20986:v1:Neurology	RBKS	bioa_008	glycine	-0.0578959	0.0222703	0.00933076	PPP	Q9H477	Lotta et al.	HMDB0000123	ENSG00000171174	FALSE
MR-IVW	RBKS:Q9H477:OID20986:v1:Neurology	RBKS	bioa_013	methionine	-0.00705857	0.03568	0.843178	PPP	Q9H477	Lotta et al.	HMDB0000696	ENSG00000171174	FALSE
MR-IVW	RBKS:Q9H477:OID20986:v1:Neurology	RBKS	bioa_014	ornithine	0.00880086	0.0372184	0.813072	PPP	Q9H477	Lotta et al.	HMDB0000214	ENSG00000171174	FALSE
MR-IVW	RBKS:Q9H477:OID20986:v1:Neurology	RBKS	bioa_015	phenylethylamine	-0.0573608	0.0501438	0.252655	PPP	Q9H477	Lotta et al.	HMDB0012275	ENSG00000171174	FALSE
MR-IVW	RBKS:Q9H477:OID20986:v1:Neurology	RBKS	bioa_018	serine	-0.0473568	0.076729	0.537105	PPP	Q9H477	Lotta et al.	HMDB0000187	ENSG00000171174	FALSE
MR-IVW	RBKS:Q9H477:OID20986:v1:Neurology	RBKS	bioa_020	tryptophan	0.0420364	0.0356766	0.238692	PPP	Q9H477	Lotta et al.	HMDB0000929	ENSG00000171174	FALSE
MR-IVW	RBKS:Q9H477:OID20986:v1:Neurology	RBKS	bioa_023	n-acetylornithine	-0.0398614	0.0358391	0.266038	PPP	Q9H477	Lotta et al.	HMDB0003357	ENSG00000171174	FALSE
MR-IVW	RBKS:Q9H477:OID20986:v1:Neurology	RBKS	bioa_031	sarcosine	-0.0127972	0.0223819	0.567481	PPP	Q9H477	Lotta et al.	HMDB0000271	ENSG00000171174	FALSE
MR-IVW	RBKS:Q9H477:OID20986:v1:Neurology	RBKS	bioa_032	serotonin	-0.0396809	0.045673	0.384954	PPP	Q9H477	Lotta et al.	HMDB0000259	ENSG00000171174	FALSE
MR-IVW	RBKS:Q9H477:OID20986:v1:Neurology	RBKS	bioa_033	spermidine	0.0158145	0.0323921	0.625394	PPP	Q9H477	Lotta et al.	HMDB0001257	ENSG00000171174	FALSE
MR-IVW	RBKS:Q9H477:OID20986:v1:Neurology	RBKS	bior_002	acetylcarnitine (c2)	0.0459442	0.0498059	0.356286	PPP	Q9H477	Lotta et al.	HMDB0000201	ENSG00000171174	FALSE
MR-IVW	RBKS:Q9H477:OID20986:v1:Neurology	RBKS	met-d-Acetate	acetate	-0.000864196	0.0144955	0.95246	PPP	Q9H477	Borges et al.	HMDB0000042	ENSG00000171174	FALSE
MR-IVW	RBKS:Q9H477:OID20986:v1:Neurology	RBKS	met-d-Acetoacetate	acetoacetate	0.0183777	0.0103183	0.0749002	PPP	Q9H477	Borges et al.	HMDB0000060	ENSG00000171174	FALSE
MR-IVW	RBKS:Q9H477:OID20986:v1:Neurology	RBKS	met-d-Ala	alanine	0.00075031	0.0177749	0.96633	PPP	Q9H477	Borges et al.	HMDB0000161	ENSG00000171174	FALSE
MR-IVW	RBKS:Q9H477:OID20986:v1:Neurology	RBKS	met-d-Gly	glycine	0.00584974	0.0110229	0.595633	PPP	Q9H477	Borges et al.	HMDB0000123	ENSG00000171174	FALSE
MR-IVW	RBKS:Q9H477:OID20986:v1:Neurology	RBKS	met-d-LA	linoleate (18:2n6)	0.0194509	0.0185342	0.293967	PPP	Q9H477	Borges et al.	HMDB0006270,HMDB0000673	ENSG00000171174	FALSE
MR-IVW	RBKS:Q9H477:OID20986:v1:Neurology	RBKS	met-d-Phe	phenylalanine	-0.00464998	0.0101855	0.648009	PPP	Q9H477	Borges et al.	HMDB0000159	ENSG00000171174	FALSE
MR-IVW	RBKS:Q9H477:OID20986:v1:Neurology	RBKS	met-d-Pyruvate	pyruvate	0.0172452	0.0139377	0.215976	PPP	Q9H477	Borges et al.	HMDB0000243	ENSG00000171174	FALSE
MR-IVW	SAT2:Q96F10:OID31306:v1:Oncology_II	SAT2	GCST90199627	n-alpha-acetylornithine	0.0320855	0.0307502	0.296752	PPP	Q96F10	Chen et al.	HMDB0003357	ENSG00000141504	FALSE
MR-IVW	SAT2:Q96F10:OID31306:v1:Oncology_II	SAT2	GCST90199628	3-methylhistidine	0.0175685	0.0252876	0.487214	PPP	Q96F10	Chen et al.	HMDB0000479	ENSG00000141504	FALSE
MR-IVW	SAT2:Q96F10:OID31306:v1:Oncology_II	SAT2	GCST90199629	glycerophosphorylcholine (gpc)	0.0195772	0.0254069	0.440975	PPP	Q96F10	Chen et al.	HMDB0000086	ENSG00000141504	FALSE
MR-IVW	SAT2:Q96F10:OID31306:v1:Oncology_II	SAT2	GCST90199669	acetylcarnitine (c2)	-0.00482732	0.0287257	0.866545	PPP	Q96F10	Chen et al.	HMDB0000201	ENSG00000141504	FALSE
MR-IVW	SAT2:Q96F10:OID31306:v1:Oncology_II	SAT2	GCST90199673	dehydroepiandrosterone sulfate (dhea-s)	0.0432664	0.0281977	0.124933	PPP	Q96F10	Chen et al.	HMDB0001032	ENSG00000141504	FALSE
MR-IVW	SAT2:Q96F10:OID31306:v1:Oncology_II	SAT2	GCST90199691	1-methylhistidine	0.0141886	0.0253852	0.576208	PPP	Q96F10	Chen et al.	HMDB0000001	ENSG00000141504	FALSE
MR-IVW	SAT2:Q96F10:OID31306:v1:Oncology_II	SAT2	GCST90199845	sphinganine-1-phosphate	-0.00900328	0.0255412	0.724464	PPP	Q96F10	Chen et al.	HMDB0001383	ENSG00000141504	FALSE
MR-IVW	SAT2:Q96F10:OID31306:v1:Oncology_II	SAT2	GCST90199896	sulfate*	-0.017386	0.0253796	0.49332	PPP	Q96F10	Chen et al.	HMDB01448	ENSG00000141504	FALSE
MR-IVW	SAT2:Q96F10:OID31306:v1:Oncology_II	SAT2	GCST90199972	sphingomyelin (d18:1/24:1, d18:2/24:0)*	0.00703271	0.0253226	0.781224	PPP	Q96F10	Chen et al.	HMDB0012107	ENSG00000141504	FALSE
MR-IVW	SAT2:Q96F10:OID31306:v1:Oncology_II	SAT2	GCST90200001	sphingomyelin (d18:1/20:0, d16:1/22:0)*	0.0309719	0.0253379	0.221573	PPP	Q96F10	Chen et al.	HMDB0012102	ENSG00000141504	FALSE
MR-IVW	SAT2:Q96F10:OID31306:v1:Oncology_II	SAT2	GCST90200049	myristoyl dihydrosphingomyelin (d18:0/14:0)*	0.0193438	0.0276289	0.483846	PPP	Q96F10	Chen et al.	HMDB0012085	ENSG00000141504	FALSE
MR-IVW	SAT2:Q96F10:OID31306:v1:Oncology_II	SAT2	GCST90200056	sphingomyelin (d18:0/18:0, d19:0/17:0)*	-0.0149505	0.0266829	0.575273	PPP	Q96F10	Chen et al.	HMDB0012087	ENSG00000141504	FALSE
MR-IVW	SAT2:Q96F10:OID31306:v1:Oncology_II	SAT2	GCST90200279	pantothenate	0.011907	0.0269134	0.658186	PPP	Q96F10	Chen et al.	HMDB0000210	ENSG00000141504	FALSE
MR-IVW	SAT2:Q96F10:OID31306:v1:Oncology_II	SAT2	GCST90200283	3-ureidopropionate	-0.0188375	0.02651	0.477345	PPP	Q96F10	Chen et al.	HMDB0000026	ENSG00000141504	FALSE
MR-IVW	SAT2:Q96F10:OID31306:v1:Oncology_II	SAT2	GCST90200291	sarcosine	-0.000752698	0.0253905	0.97635	PPP	Q96F10	Chen et al.	HMDB0000271	ENSG00000141504	FALSE
MR-IVW	SAT2:Q96F10:OID31306:v1:Oncology_II	SAT2	GCST90200296	methyl indole-3-acetate	0.044484	0.027454	0.105165	PPP	Q96F10	Chen et al.	HMDB0029738	ENSG00000141504	FALSE
MR-IVW	SAT2:Q96F10:OID31306:v1:Oncology_II	SAT2	GCST90200306	butyrate/isobutyrate (4:0)	-0.00128943	0.0257354	0.96004	PPP	Q96F10	Chen et al.	HMDB0000039	ENSG00000141504	FALSE
MR-IVW	SAT2:Q96F10:OID31306:v1:Oncology_II	SAT2	GCST90200314	n-acetylneuraminate	0.00299825	0.025426	0.90613	PPP	Q96F10	Chen et al.	HMDB0000230	ENSG00000141504	FALSE
MR-IVW	SAT2:Q96F10:OID31306:v1:Oncology_II	SAT2	GCST90200318	acetoacetate	-0.00692835	0.027751	0.80285	PPP	Q96F10	Chen et al.	HMDB0000060	ENSG00000141504	FALSE
MR-IVW	SAT2:Q96F10:OID31306:v1:Oncology_II	SAT2	GCST90200319	cys-gly, oxidized	-0.0177958	0.0253379	0.482469	PPP	Q96F10	Chen et al.	HMDB0000078	ENSG00000141504	FALSE
MR-IVW	SAT2:Q96F10:OID31306:v1:Oncology_II	SAT2	GCST90200323	creatine	-0.00573445	0.0252948	0.820653	PPP	Q96F10	Chen et al.	HMDB0000064	ENSG00000141504	FALSE
MR-IVW	SAT2:Q96F10:OID31306:v1:Oncology_II	SAT2	GCST90200325	glycerol	-0.0492199	0.0270283	0.0685991	PPP	Q96F10	Chen et al.	HMDB0000131	ENSG00000141504	FALSE
MR-IVW	SAT2:Q96F10:OID31306:v1:Oncology_II	SAT2	GCST90200327	choline	-0.0416109	0.0253281	0.100409	PPP	Q96F10	Chen et al.	HMDB0000097	ENSG00000141504	FALSE
MR-IVW	SAT2:Q96F10:OID31306:v1:Oncology_II	SAT2	GCST90200335	stearoyl sphingomyelin (d18:1/18:0)	-0.0190487	0.0253363	0.452151	PPP	Q96F10	Chen et al.	HMDB0001348	ENSG00000141504	FALSE
MR-IVW	SAT2:Q96F10:OID31306:v1:Oncology_II	SAT2	GCST90200336	n-palmitoyl-sphingosine (d18:1/16:0)	-0.0237318	0.0275702	0.38936	PPP	Q96F10	Chen et al.	HMDB0004949	ENSG00000141504	FALSE
MR-IVW	SAT2:Q96F10:OID31306:v1:Oncology_II	SAT2	GCST90200341	n-stearoyl-sphingosine (d18:1/18:0)*	-0.0390516	0.025341	0.123306	PPP	Q96F10	Chen et al.	HMDB0004950	ENSG00000141504	FALSE
MR-IVW	SAT2:Q96F10:OID31306:v1:Oncology_II	SAT2	GCST90200345	s-adenosylhomocysteine (sah)	-0.0155237	0.0293764	0.597194	PPP	Q96F10	Chen et al.	HMDB00939	ENSG00000141504	FALSE
MR-IVW	SAT2:Q96F10:OID31306:v1:Oncology_II	SAT2	GCST90200351	n-acetylputrescine	-0.0435797	0.0253587	0.0857	PPP	Q96F10	Chen et al.	HMDB0002064	ENSG00000141504	TRUE
MR-IVW	SAT2:Q96F10:OID31306:v1:Oncology_II	SAT2	GCST90200354	linoleate (18:2n6)	-0.0595849	0.0253324	0.0186665	PPP	Q96F10	Chen et al.	HMDB0006270,HMDB0000673	ENSG00000141504	FALSE
MR-IVW	SAT2:Q96F10:OID31306:v1:Oncology_II	SAT2	GCST90200355	adenosine 5'-diphosphate (adp)	-0.020008	0.0339213	0.5553	PPP	Q96F10	Chen et al.	HMDB0001341	ENSG00000141504	FALSE
MR-IVW	SAT2:Q96F10:OID31306:v1:Oncology_II	SAT2	GCST90200356	adenosine 5'-monophosphate (amp)	-0.0501787	0.0253963	0.0481741	PPP	Q96F10	Chen et al.	HMDB0000045	ENSG00000141504	FALSE
MR-IVW	SAT2:Q96F10:OID31306:v1:Oncology_II	SAT2	GCST90200358	arachidonate (20:4n6)	-0.0674673	0.0253134	0.00769239	PPP	Q96F10	Chen et al.	HMDB0001043	ENSG00000141504	FALSE
MR-IVW	SAT2:Q96F10:OID31306:v1:Oncology_II	SAT2	GCST90200361	beta-alanine	0.00301085	0.0255603	0.906231	PPP	Q96F10	Chen et al.	HMDB0000056	ENSG00000141504	FALSE
MR-IVW	SAT2:Q96F10:OID31306:v1:Oncology_II	SAT2	GCST90200362	succinate	0.0421188	0.0259892	0.105098	PPP	Q96F10	Chen et al.	HMDB0000254	ENSG00000141504	FALSE
MR-IVW	SAT2:Q96F10:OID31306:v1:Oncology_II	SAT2	GCST90200363	choline phosphate	0.0158486	0.0253547	0.53192	PPP	Q96F10	Chen et al.	HMDB0001565	ENSG00000141504	FALSE
MR-IVW	SAT2:Q96F10:OID31306:v1:Oncology_II	SAT2	GCST90200364	cysteinylglycine	0.0220504	0.0254029	0.385379	PPP	Q96F10	Chen et al.	HMDB0000078	ENSG00000141504	FALSE
MR-IVW	SAT2:Q96F10:OID31306:v1:Oncology_II	SAT2	GCST90200370	aspartate	-0.0565308	0.0253429	0.0257049	PPP	Q96F10	Chen et al.	HMDB0000191	ENSG00000141504	FALSE
MR-IVW	SAT2:Q96F10:OID31306:v1:Oncology_II	SAT2	GCST90200372	arginine	0.0820424	0.0259633	0.00157801	PPP	Q96F10	Chen et al.	HMDB0000517	ENSG00000141504	FALSE
MR-IVW	SAT2:Q96F10:OID31306:v1:Oncology_II	SAT2	GCST90200374	sphinganine	-0.0056271	0.0267127	0.833158	PPP	Q96F10	Chen et al.	HMDB0000269	ENSG00000141504	FALSE
MR-IVW	SAT2:Q96F10:OID31306:v1:Oncology_II	SAT2	GCST90200376	flavin adenine dinucleotide (fad)	-0.00832582	0.032361	0.796963	PPP	Q96F10	Chen et al.	HMDB0001248	ENSG00000141504	FALSE
MR-IVW	SAT2:Q96F10:OID31306:v1:Oncology_II	SAT2	GCST90200378	cortisol	0.00878326	0.0277165	0.751322	PPP	Q96F10	Chen et al.	HMDB0000063	ENSG00000141504	FALSE
MR-IVW	SAT2:Q96F10:OID31306:v1:Oncology_II	SAT2	GCST90200383	cystathionine	0.00910638	0.0257175	0.72327	PPP	Q96F10	Chen et al.	HMDB0000099	ENSG00000141504	FALSE
MR-IVW	SAT2:Q96F10:OID31306:v1:Oncology_II	SAT2	GCST90200384	guanidinoacetate	0.0136849	0.026564	0.606436	PPP	Q96F10	Chen et al.	HMDB0000128	ENSG00000141504	FALSE
MR-IVW	SAT2:Q96F10:OID31306:v1:Oncology_II	SAT2	GCST90200385	sphingosine	-0.0146113	0.025771	0.570737	PPP	Q96F10	Chen et al.	HMDB0000252	ENSG00000141504	FALSE
MR-IVW	SAT2:Q96F10:OID31306:v1:Oncology_II	SAT2	GCST90200390	stearate (18:0)	-0.0450214	0.026227	0.0860517	PPP	Q96F10	Chen et al.	HMDB0000827	ENSG00000141504	FALSE
MR-IVW	SAT2:Q96F10:OID31306:v1:Oncology_II	SAT2	GCST90200391	methionine	0.00559678	0.025391	0.825541	PPP	Q96F10	Chen et al.	HMDB0000696	ENSG00000141504	FALSE
MR-IVW	SAT2:Q96F10:OID31306:v1:Oncology_II	SAT2	GCST90200393	phosphate	0.0216696	0.0253525	0.392699	PPP	Q96F10	Chen et al.	HMDB0001429	ENSG00000141504	FALSE
MR-IVW	SAT2:Q96F10:OID31306:v1:Oncology_II	SAT2	GCST90200394	inosine	-0.0438954	0.0340705	0.197618	PPP	Q96F10	Chen et al.	HMDB0000195	ENSG00000141504	FALSE
MR-IVW	SAT2:Q96F10:OID31306:v1:Oncology_II	SAT2	GCST90200395	inosine 5'-monophosphate (imp)	-0.0402341	0.0338036	0.233956	PPP	Q96F10	Chen et al.	HMDB0000175	ENSG00000141504	FALSE
MR-IVW	SAT2:Q96F10:OID31306:v1:Oncology_II	SAT2	GCST90200396	phenylalanine	0.0335419	0.0263077	0.202314	PPP	Q96F10	Chen et al.	HMDB0000159	ENSG00000141504	FALSE
MR-IVW	SAT2:Q96F10:OID31306:v1:Oncology_II	SAT2	GCST90200397	palmitate (16:0)	-0.0649955	0.0255321	0.0109077	PPP	Q96F10	Chen et al.	HMDB0000220	ENSG00000141504	FALSE
MR-IVW	SAT2:Q96F10:OID31306:v1:Oncology_II	SAT2	GCST90200400	nicotinamide	0.0196426	0.0271333	0.469109	PPP	Q96F10	Chen et al.	HMDB0001406	ENSG00000141504	FALSE
MR-IVW	SAT2:Q96F10:OID31306:v1:Oncology_II	SAT2	GCST90200403	citrulline	0.00384111	0.0254924	0.880231	PPP	Q96F10	Chen et al.	HMDB0000904	ENSG00000141504	FALSE
MR-IVW	SAT2:Q96F10:OID31306:v1:Oncology_II	SAT2	GCST90200404	ornithine	0.000672522	0.0253366	0.978824	PPP	Q96F10	Chen et al.	HMDB0000214	ENSG00000141504	FALSE
MR-IVW	SAT2:Q96F10:OID31306:v1:Oncology_II	SAT2	GCST90200405	retinol (vitamin a)	0.0258728	0.0259901	0.319501	PPP	Q96F10	Chen et al.	HMDB0000305	ENSG00000141504	FALSE
MR-IVW	SAT2:Q96F10:OID31306:v1:Oncology_II	SAT2	GCST90200406	1-methylnicotinamide	-0.0198955	0.0254332	0.43406	PPP	Q96F10	Chen et al.	HMDB0000699	ENSG00000141504	FALSE
MR-IVW	SAT2:Q96F10:OID31306:v1:Oncology_II	SAT2	GCST90200407	uridine	0.00518749	0.0253441	0.837821	PPP	Q96F10	Chen et al.	HMDB0000296	ENSG00000141504	FALSE
MR-IVW	SAT2:Q96F10:OID31306:v1:Oncology_II	SAT2	GCST90200415	serine	0.00880351	0.0253164	0.728036	PPP	Q96F10	Chen et al.	HMDB0000187	ENSG00000141504	FALSE
MR-IVW	SAT2:Q96F10:OID31306:v1:Oncology_II	SAT2	GCST90200417	urea	0.0606674	0.0253644	0.0167643	PPP	Q96F10	Chen et al.	HMDB0000294	ENSG00000141504	FALSE
MR-IVW	SAT2:Q96F10:OID31306:v1:Oncology_II	SAT2	GCST90200418	pyridoxal	0.0318531	0.0271627	0.240925	PPP	Q96F10	Chen et al.	HMDB0001545	ENSG00000141504	FALSE
MR-IVW	SAT2:Q96F10:OID31306:v1:Oncology_II	SAT2	GCST90200422	serotonin	0.0135615	0.0265896	0.610029	PPP	Q96F10	Chen et al.	HMDB0000259	ENSG00000141504	FALSE
MR-IVW	SAT2:Q96F10:OID31306:v1:Oncology_II	SAT2	GCST90200423	spermidine	0.0090416	0.0322568	0.779247	PPP	Q96F10	Chen et al.	HMDB0001257	ENSG00000141504	FALSE
MR-IVW	SAT2:Q96F10:OID31306:v1:Oncology_II	SAT2	GCST90200429	cytidine	0.00729804	0.0263065	0.781455	PPP	Q96F10	Chen et al.	HMDB0000089	ENSG00000141504	FALSE
MR-IVW	SAT2:Q96F10:OID31306:v1:Oncology_II	SAT2	GCST90200430	pyruvate	0.0041212	0.0258532	0.873348	PPP	Q96F10	Chen et al.	HMDB0000243	ENSG00000141504	FALSE
MR-IVW	SAT2:Q96F10:OID31306:v1:Oncology_II	SAT2	GCST90200431	alanine	0.0118083	0.0253258	0.641034	PPP	Q96F10	Chen et al.	HMDB0000161	ENSG00000141504	FALSE
MR-IVW	SAT2:Q96F10:OID31306:v1:Oncology_II	SAT2	GCST90200437	fructose	0.0153216	0.0255238	0.548316	PPP	Q96F10	Chen et al.	HMDB0000660	ENSG00000141504	FALSE
MR-IVW	SAT2:Q96F10:OID31306:v1:Oncology_II	SAT2	GCST90200438	alpha-ketobutyrate	0.0262613	0.0264553	0.320873	PPP	Q96F10	Chen et al.	HMDB0000005	ENSG00000141504	FALSE
MR-IVW	SAT2:Q96F10:OID31306:v1:Oncology_II	SAT2	GCST90200439	cysteine	0.00741729	0.0254	0.770272	PPP	Q96F10	Chen et al.	HMDB0000574	ENSG00000141504	FALSE
MR-IVW	SAT2:Q96F10:OID31306:v1:Oncology_II	SAT2	GCST90200441	tryptophan	0.0262943	0.0253699	0.299998	PPP	Q96F10	Chen et al.	HMDB0000929	ENSG00000141504	FALSE
MR-IVW	SAT2:Q96F10:OID31306:v1:Oncology_II	SAT2	GCST90200447	maltose	0.0282099	0.0301613	0.349632	PPP	Q96F10	Chen et al.	HMDB0000163	ENSG00000141504	FALSE
MR-IVW	SAT2:Q96F10:OID31306:v1:Oncology_II	SAT2	GCST90200455	alpha-ketoglutarate	0.00864798	0.0254071	0.733573	PPP	Q96F10	Chen et al.	HMDB0000208	ENSG00000141504	FALSE
MR-IVW	SAT2:Q96F10:OID31306:v1:Oncology_II	SAT2	GCST90200684	n-acetyl-aspartyl-glutamate (naag)	0.0164001	0.0262296	0.531807	PPP	Q96F10	Chen et al.	HMDB0001067	ENSG00000141504	FALSE
MR-IVW	SAT2:Q96F10:OID31306:v1:Oncology_II	SAT2	GCST90200687	bilirubin (e,z or z,e)*	0.0724383	0.0253648	0.00429201	PPP	Q96F10	Chen et al.	HMDB0000488	ENSG00000141504	FALSE
MR-IVW	SAT2:Q96F10:OID31306:v1:Oncology_II	SAT2	GCST90200691	n-delta-acetylornithine	0.0361484	0.0253345	0.153625	PPP	Q96F10	Chen et al.	HMDB0003357	ENSG00000141504	FALSE
MR-IVW	SAT2:Q96F10:OID31306:v1:Oncology_II	SAT2	GCST90200704	bilirubin (z,z)	0.0511896	0.0258918	0.0480345	PPP	Q96F10	Chen et al.	HMDB0000054	ENSG00000141504	FALSE
MR-IVW	SAT2:Q96F10:OID31306:v1:Oncology_II	SAT2	GCST90200706	biliverdin	0.00965578	0.0300054	0.747603	PPP	Q96F10	Chen et al.	HMDB0001008	ENSG00000141504	FALSE
MR-IVW	SAT2:Q96F10:OID31306:v1:Oncology_II	SAT2	GCST90200707	glycine	0.0256589	0.0253302	0.311072	PPP	Q96F10	Chen et al.	HMDB0000123	ENSG00000141504	FALSE
MR-IVW	SAT2:Q96F10:OID31306:v1:Oncology_II	SAT2	M00054	tryptophan	-0.0288609	0.033461	0.388399	PPP	Q96F10	Shin et al.	HMDB0000929	ENSG00000141504	FALSE
MR-IVW	SAT2:Q96F10:OID31306:v1:Oncology_II	SAT2	M00555	adenosine	-0.0298651	0.0300239	0.319876	PPP	Q96F10	Shin et al.	HMDB0000050	ENSG00000141504	FALSE
MR-IVW	SAT2:Q96F10:OID31306:v1:Oncology_II	SAT2	M00577	fructose	-0.0016407	0.0300482	0.956455	PPP	Q96F10	Shin et al.	HMDB0000660	ENSG00000141504	FALSE
MR-IVW	SAT2:Q96F10:OID31306:v1:Oncology_II	SAT2	M00599	pyruvate	0.000806443	0.0302471	0.978729	PPP	Q96F10	Shin et al.	HMDB0000243	ENSG00000141504	FALSE
MR-IVW	SAT2:Q96F10:OID31306:v1:Oncology_II	SAT2	M00606	uridine	0.00632051	0.0300058	0.833166	PPP	Q96F10	Shin et al.	HMDB0000296	ENSG00000141504	FALSE
MR-IVW	SAT2:Q96F10:OID31306:v1:Oncology_II	SAT2	M01105	linoleate (18:2n6)	0.0330734	0.0333775	0.32174	PPP	Q96F10	Shin et al.	HMDB0006270,HMDB0000673	ENSG00000141504	FALSE
MR-IVW	SAT2:Q96F10:OID31306:v1:Oncology_II	SAT2	M01110	arachidonate (20:4n6)	0.047579	0.0299765	0.112464	PPP	Q96F10	Shin et al.	HMDB0001043	ENSG00000141504	FALSE
MR-IVW	SAT2:Q96F10:OID31306:v1:Oncology_II	SAT2	M01123	inosine	-0.04805	0.0500819	0.337343	PPP	Q96F10	Shin et al.	HMDB0000195	ENSG00000141504	FALSE
MR-IVW	SAT2:Q96F10:OID31306:v1:Oncology_II	SAT2	M01302	methionine	-0.0226215	0.0300197	0.451116	PPP	Q96F10	Shin et al.	HMDB0000696	ENSG00000141504	FALSE
MR-IVW	SAT2:Q96F10:OID31306:v1:Oncology_II	SAT2	M01336	palmitate (16:0)	-0.00702128	0.0313487	0.822778	PPP	Q96F10	Shin et al.	HMDB0000220	ENSG00000141504	FALSE
MR-IVW	SAT2:Q96F10:OID31306:v1:Oncology_II	SAT2	M01358	stearate (18:0)	-0.035758	0.0438149	0.414434	PPP	Q96F10	Shin et al.	HMDB0000827	ENSG00000141504	FALSE
MR-IVW	SAT2:Q96F10:OID31306:v1:Oncology_II	SAT2	M01493	ornithine	-0.0264601	0.0327237	0.418749	PPP	Q96F10	Shin et al.	HMDB0000214	ENSG00000141504	FALSE
MR-IVW	SAT2:Q96F10:OID31306:v1:Oncology_II	SAT2	M01508	pantothenate	-0.0263494	0.0347629	0.448467	PPP	Q96F10	Shin et al.	HMDB0000210	ENSG00000141504	FALSE
MR-IVW	SAT2:Q96F10:OID31306:v1:Oncology_II	SAT2	M01638	arginine	0.000993703	0.0305295	0.974034	PPP	Q96F10	Shin et al.	HMDB0000517	ENSG00000141504	FALSE
MR-IVW	SAT2:Q96F10:OID31306:v1:Oncology_II	SAT2	M01640	ascorbate (vitamin c)	-0.0247304	0.0566523	0.662452	PPP	Q96F10	Shin et al.	HMDB0000044	ENSG00000141504	FALSE
MR-IVW	SAT2:Q96F10:OID31306:v1:Oncology_II	SAT2	M01670	urea	-0.0540114	0.0300164	0.0719558	PPP	Q96F10	Shin et al.	HMDB0000294	ENSG00000141504	FALSE
MR-IVW	SAT2:Q96F10:OID31306:v1:Oncology_II	SAT2	M01712	cortisol	0.0482813	0.03002	0.107769	PPP	Q96F10	Shin et al.	HMDB0000063	ENSG00000141504	FALSE
MR-IVW	SAT2:Q96F10:OID31306:v1:Oncology_II	SAT2	M01827	riboflavin (vitamin b2)	0.050961	0.0651743	0.434262	PPP	Q96F10	Shin et al.	HMDB0000244	ENSG00000141504	FALSE
MR-IVW	SAT2:Q96F10:OID31306:v1:Oncology_II	SAT2	M02132	citrulline	-0.0444353	0.0300642	0.139405	PPP	Q96F10	Shin et al.	HMDB0000904	ENSG00000141504	FALSE
MR-IVW	SAT2:Q96F10:OID31306:v1:Oncology_II	SAT2	M02137	biliverdin	-0.0330083	0.0725022	0.648912	PPP	Q96F10	Shin et al.	HMDB0001008	ENSG00000141504	FALSE
MR-IVW	SAT2:Q96F10:OID31306:v1:Oncology_II	SAT2	M02342	serotonin (5ht)	-0.0222244	0.0431117	0.606197	PPP	Q96F10	Shin et al.	HMDB0000259	ENSG00000141504	FALSE
MR-IVW	SAT2:Q96F10:OID31306:v1:Oncology_II	SAT2	M11438	phosphate	-0.050327	0.0300298	0.0937567	PPP	Q96F10	Shin et al.	HMDB0001429	ENSG00000141504	FALSE
MR-IVW	SAT2:Q96F10:OID31306:v1:Oncology_II	SAT2	M15122	glycerol	0.0332807	0.0319358	0.297359	PPP	Q96F10	Shin et al.	HMDB0000131	ENSG00000141504	FALSE
MR-IVW	SAT2:Q96F10:OID31306:v1:Oncology_II	SAT2	M15488	acetylphosphate	-0.0298651	0.0300239	0.319876	PPP	Q96F10	Shin et al.	HMDB0001494	ENSG00000141504	FALSE
MR-IVW	SAT2:Q96F10:OID31306:v1:Oncology_II	SAT2	M15506	choline	-0.0124622	0.030095	0.678804	PPP	Q96F10	Shin et al.	HMDB0000097	ENSG00000141504	FALSE
MR-IVW	SAT2:Q96F10:OID31306:v1:Oncology_II	SAT2	M15630	n-acetylornithine	0.0386717	0.0304366	0.203883	PPP	Q96F10	Shin et al.	HMDB0003357	ENSG00000141504	FALSE
MR-IVW	SAT2:Q96F10:OID31306:v1:Oncology_II	SAT2	M15677	3-methylhistidine	-0.0395641	0.0484224	0.413892	PPP	Q96F10	Shin et al.	HMDB0000479	ENSG00000141504	FALSE
MR-IVW	SAT2:Q96F10:OID31306:v1:Oncology_II	SAT2	M15990	glycerophosphorylcholine (gpc)	-0.0133913	0.0312449	0.668222	PPP	Q96F10	Shin et al.	HMDB0000086	ENSG00000141504	FALSE
MR-IVW	SAT2:Q96F10:OID31306:v1:Oncology_II	SAT2	M15996	aspartate	0.0372786	0.0301548	0.216369	PPP	Q96F10	Shin et al.	HMDB0000191	ENSG00000141504	FALSE
MR-IVW	SAT2:Q96F10:OID31306:v1:Oncology_II	SAT2	M20489	glucose	0.0338764	0.0348192	0.330592	PPP	Q96F10	Shin et al.	HMDB0000122	ENSG00000141504	FALSE
MR-IVW	SAT2:Q96F10:OID31306:v1:Oncology_II	SAT2	M21044	2-hydroxybutyrate (ahb)	0.0261401	0.0299802	0.383256	PPP	Q96F10	Shin et al.	HMDB0000008	ENSG00000141504	FALSE
MR-IVW	SAT2:Q96F10:OID31306:v1:Oncology_II	SAT2	M27718	creatine	0.0339763	0.0299668	0.25688	PPP	Q96F10	Shin et al.	HMDB0000064	ENSG00000141504	FALSE
MR-IVW	SAT2:Q96F10:OID31306:v1:Oncology_II	SAT2	M31453	cysteine	0.0132892	0.0302054	0.659966	PPP	Q96F10	Shin et al.	HMDB0000574	ENSG00000141504	FALSE
MR-IVW	SAT2:Q96F10:OID31306:v1:Oncology_II	SAT2	M32198	acetylcarnitine (c2)	-0.0235349	0.0300016	0.432774	PPP	Q96F10	Shin et al.	HMDB0000201	ENSG00000141504	FALSE
MR-IVW	SAT2:Q96F10:OID31306:v1:Oncology_II	SAT2	M32315	serine	0.00765424	0.0393868	0.845913	PPP	Q96F10	Shin et al.	HMDB0000187	ENSG00000141504	FALSE
MR-IVW	SAT2:Q96F10:OID31306:v1:Oncology_II	SAT2	M32338	glycine	-0.0182361	0.0300019	0.543299	PPP	Q96F10	Shin et al.	HMDB0000123	ENSG00000141504	FALSE
MR-IVW	SAT2:Q96F10:OID31306:v1:Oncology_II	SAT2	M32339	alanine	0.0204503	0.0300264	0.495824	PPP	Q96F10	Shin et al.	HMDB0000161	ENSG00000141504	FALSE
MR-IVW	SAT2:Q96F10:OID31306:v1:Oncology_II	SAT2	M32425	dehydroepiandrosterone sulfate (dhea-s)	0.0403907	0.0411345	0.32614	PPP	Q96F10	Shin et al.	HMDB0001032	ENSG00000141504	FALSE
MR-IVW	SAT2:Q96F10:OID31306:v1:Oncology_II	SAT2	M32593	heme	0.0142923	0.0401951	0.722161	PPP	Q96F10	Shin et al.	HMDB0003178	ENSG00000141504	FALSE
MR-IVW	SAT2:Q96F10:OID31306:v1:Oncology_II	SAT2	M33453	alpha-ketoglutarate	-0.00559496	0.034032	0.869414	PPP	Q96F10	Shin et al.	HMDB0000208	ENSG00000141504	FALSE
MR-IVW	SAT2:Q96F10:OID31306:v1:Oncology_II	SAT2	bioa_001	alanine	0.0186853	0.010954	0.088044	PPP	Q96F10	Lotta et al.	HMDB0000161	ENSG00000141504	FALSE
MR-IVW	SAT2:Q96F10:OID31306:v1:Oncology_II	SAT2	bioa_002	arginine	0.0214949	0.0183507	0.241463	PPP	Q96F10	Lotta et al.	HMDB0000517	ENSG00000141504	FALSE
MR-IVW	SAT2:Q96F10:OID31306:v1:Oncology_II	SAT2	bioa_004	aspartate	0.0122424	0.0151228	0.418211	PPP	Q96F10	Lotta et al.	HMDB0000191	ENSG00000141504	FALSE
MR-IVW	SAT2:Q96F10:OID31306:v1:Oncology_II	SAT2	bioa_005	citrulline	-0.00656634	0.0146289	0.653533	PPP	Q96F10	Lotta et al.	HMDB0000904	ENSG00000141504	FALSE
MR-IVW	SAT2:Q96F10:OID31306:v1:Oncology_II	SAT2	bioa_008	glycine	-0.000682714	0.00920458	0.940874	PPP	Q96F10	Lotta et al.	HMDB0000123	ENSG00000141504	FALSE
MR-IVW	SAT2:Q96F10:OID31306:v1:Oncology_II	SAT2	bioa_013	methionine	-0.00462557	0.016438	0.778407	PPP	Q96F10	Lotta et al.	HMDB0000696	ENSG00000141504	FALSE
MR-IVW	SAT2:Q96F10:OID31306:v1:Oncology_II	SAT2	bioa_014	ornithine	0.00475513	0.0185586	0.797779	PPP	Q96F10	Lotta et al.	HMDB0000214	ENSG00000141504	FALSE
MR-IVW	SAT2:Q96F10:OID31306:v1:Oncology_II	SAT2	bioa_015	phenylethylamine	0.0258275	0.0279187	0.354915	PPP	Q96F10	Lotta et al.	HMDB0012275	ENSG00000141504	FALSE
MR-IVW	SAT2:Q96F10:OID31306:v1:Oncology_II	SAT2	bioa_018	serine	0.0188447	0.0201425	0.349497	PPP	Q96F10	Lotta et al.	HMDB0000187	ENSG00000141504	FALSE
MR-IVW	SAT2:Q96F10:OID31306:v1:Oncology_II	SAT2	bioa_020	tryptophan	-0.00599191	0.0156133	0.70115	PPP	Q96F10	Lotta et al.	HMDB0000929	ENSG00000141504	FALSE
MR-IVW	SAT2:Q96F10:OID31306:v1:Oncology_II	SAT2	bioa_023	n-acetylornithine	0.0558058	0.0146865	0.000144814	PPP	Q96F10	Lotta et al.	HMDB0003357	ENSG00000141504	FALSE
MR-IVW	SAT2:Q96F10:OID31306:v1:Oncology_II	SAT2	bioa_031	sarcosine	-0.0203679	0.0137055	0.137249	PPP	Q96F10	Lotta et al.	HMDB0000271	ENSG00000141504	FALSE
MR-IVW	SAT2:Q96F10:OID31306:v1:Oncology_II	SAT2	bioa_032	serotonin	-0.00776539	0.020105	0.699318	PPP	Q96F10	Lotta et al.	HMDB0000259	ENSG00000141504	FALSE
MR-IVW	SAT2:Q96F10:OID31306:v1:Oncology_II	SAT2	bioa_033	spermidine	-0.00722838	0.016049	0.652427	PPP	Q96F10	Lotta et al.	HMDB0001257	ENSG00000141504	FALSE
MR-IVW	SAT2:Q96F10:OID31306:v1:Oncology_II	SAT2	bior_002	acetylcarnitine (c2)	-0.0190263	0.0146128	0.192908	PPP	Q96F10	Lotta et al.	HMDB0000201	ENSG00000141504	FALSE
MR-IVW	SAT2:Q96F10:OID31306:v1:Oncology_II	SAT2	met-d-Acetate	acetate	0.00196014	0.00678318	0.772604	PPP	Q96F10	Borges et al.	HMDB0000042	ENSG00000141504	FALSE
MR-IVW	SAT2:Q96F10:OID31306:v1:Oncology_II	SAT2	met-d-Acetoacetate	acetoacetate	-0.00661079	0.00667433	0.321939	PPP	Q96F10	Borges et al.	HMDB0000060	ENSG00000141504	FALSE
MR-IVW	SAT2:Q96F10:OID31306:v1:Oncology_II	SAT2	met-d-Ala	alanine	-0.0018527	0.00957851	0.846628	PPP	Q96F10	Borges et al.	HMDB0000161	ENSG00000141504	FALSE
MR-IVW	SAT2:Q96F10:OID31306:v1:Oncology_II	SAT2	met-d-Gly	glycine	-0.004272	0.00822347	0.60342	PPP	Q96F10	Borges et al.	HMDB0000123	ENSG00000141504	FALSE
MR-IVW	SAT2:Q96F10:OID31306:v1:Oncology_II	SAT2	met-d-LA	linoleate (18:2n6)	-0.020323	0.00764755	0.00787337	PPP	Q96F10	Borges et al.	HMDB0006270,HMDB0000673	ENSG00000141504	FALSE
MR-IVW	SAT2:Q96F10:OID31306:v1:Oncology_II	SAT2	met-d-Phe	phenylalanine	-0.00204409	0.00747927	0.784623	PPP	Q96F10	Borges et al.	HMDB0000159	ENSG00000141504	FALSE
MR-IVW	SAT2:Q96F10:OID31306:v1:Oncology_II	SAT2	met-d-Pyruvate	pyruvate	0.00906751	0.0102781	0.377661	PPP	Q96F10	Borges et al.	HMDB0000243	ENSG00000141504	FALSE
MR-IVW	SCLY:Q96I15:OID21425:v1:Oncology	SCLY	GCST90199627	n-alpha-acetylornithine	0.0135235	0.0897884	0.880279	PPP	Q96I15	Chen et al.	HMDB0003357	ENSG00000132330	FALSE
MR-IVW	SCLY:Q96I15:OID21425:v1:Oncology	SCLY	GCST90199628	3-methylhistidine	0.0174355	0.0738402	0.813336	PPP	Q96I15	Chen et al.	HMDB0000479	ENSG00000132330	FALSE
MR-IVW	SCLY:Q96I15:OID21425:v1:Oncology	SCLY	GCST90199629	glycerophosphorylcholine (gpc)	-0.0447785	0.0741855	0.546108	PPP	Q96I15	Chen et al.	HMDB0000086	ENSG00000132330	FALSE
MR-IVW	SCLY:Q96I15:OID21425:v1:Oncology	SCLY	GCST90199669	acetylcarnitine (c2)	0.0459762	0.073961	0.534187	PPP	Q96I15	Chen et al.	HMDB0000201	ENSG00000132330	FALSE
MR-IVW	SCLY:Q96I15:OID21425:v1:Oncology	SCLY	GCST90199673	dehydroepiandrosterone sulfate (dhea-s)	0.0414473	0.0741118	0.575989	PPP	Q96I15	Chen et al.	HMDB0001032	ENSG00000132330	FALSE
MR-IVW	SCLY:Q96I15:OID21425:v1:Oncology	SCLY	GCST90199691	1-methylhistidine	-0.0465491	0.152281	0.759849	PPP	Q96I15	Chen et al.	HMDB0000001	ENSG00000132330	FALSE
MR-IVW	SCLY:Q96I15:OID21425:v1:Oncology	SCLY	GCST90199845	sphinganine-1-phosphate	0.129806	0.0745679	0.0817222	PPP	Q96I15	Chen et al.	HMDB0001383	ENSG00000132330	FALSE
MR-IVW	SCLY:Q96I15:OID21425:v1:Oncology	SCLY	GCST90199896	sulfate*	-0.126955	0.116708	0.276687	PPP	Q96I15	Chen et al.	HMDB01448	ENSG00000132330	FALSE
MR-IVW	SCLY:Q96I15:OID21425:v1:Oncology	SCLY	GCST90199972	sphingomyelin (d18:1/24:1, d18:2/24:0)*	0.0277792	0.0900094	0.757606	PPP	Q96I15	Chen et al.	HMDB0012107	ENSG00000132330	FALSE
MR-IVW	SCLY:Q96I15:OID21425:v1:Oncology	SCLY	GCST90200001	sphingomyelin (d18:1/20:0, d16:1/22:0)*	0.142416	0.0739715	0.054194	PPP	Q96I15	Chen et al.	HMDB0012102	ENSG00000132330	FALSE
MR-IVW	SCLY:Q96I15:OID21425:v1:Oncology	SCLY	GCST90200049	myristoyl dihydrosphingomyelin (d18:0/14:0)*	0.0486688	0.0739953	0.510712	PPP	Q96I15	Chen et al.	HMDB0012085	ENSG00000132330	FALSE
MR-IVW	SCLY:Q96I15:OID21425:v1:Oncology	SCLY	GCST90200056	sphingomyelin (d18:0/18:0, d19:0/17:0)*	0.125009	0.0738972	0.0907109	PPP	Q96I15	Chen et al.	HMDB0012087	ENSG00000132330	FALSE
MR-IVW	SCLY:Q96I15:OID21425:v1:Oncology	SCLY	GCST90200279	pantothenate	0.0627134	0.0742668	0.398427	PPP	Q96I15	Chen et al.	HMDB0000210	ENSG00000132330	FALSE
MR-IVW	SCLY:Q96I15:OID21425:v1:Oncology	SCLY	GCST90200283	3-ureidopropionate	0.0226923	0.0821781	0.782444	PPP	Q96I15	Chen et al.	HMDB0000026	ENSG00000132330	FALSE
MR-IVW	SCLY:Q96I15:OID21425:v1:Oncology	SCLY	GCST90200291	sarcosine	-0.0993312	0.0933271	0.287177	PPP	Q96I15	Chen et al.	HMDB0000271	ENSG00000132330	FALSE
MR-IVW	SCLY:Q96I15:OID21425:v1:Oncology	SCLY	GCST90200296	methyl indole-3-acetate	0.0186222	0.0801675	0.816312	PPP	Q96I15	Chen et al.	HMDB0029738	ENSG00000132330	FALSE
MR-IVW	SCLY:Q96I15:OID21425:v1:Oncology	SCLY	GCST90200306	butyrate/isobutyrate (4:0)	-0.0644041	0.075137	0.391359	PPP	Q96I15	Chen et al.	HMDB0000039	ENSG00000132330	FALSE
MR-IVW	SCLY:Q96I15:OID21425:v1:Oncology	SCLY	GCST90200314	n-acetylneuraminate	-0.0317411	0.0742402	0.668982	PPP	Q96I15	Chen et al.	HMDB0000230	ENSG00000132330	FALSE
MR-IVW	SCLY:Q96I15:OID21425:v1:Oncology	SCLY	GCST90200318	acetoacetate	-0.0393104	0.081031	0.627585	PPP	Q96I15	Chen et al.	HMDB0000060	ENSG00000132330	FALSE
MR-IVW	SCLY:Q96I15:OID21425:v1:Oncology	SCLY	GCST90200319	cys-gly, oxidized	-0.121155	0.0739838	0.101507	PPP	Q96I15	Chen et al.	HMDB0000078	ENSG00000132330	FALSE
MR-IVW	SCLY:Q96I15:OID21425:v1:Oncology	SCLY	GCST90200323	creatine	0.166397	0.0738468	0.0242423	PPP	Q96I15	Chen et al.	HMDB0000064	ENSG00000132330	FALSE
MR-IVW	SCLY:Q96I15:OID21425:v1:Oncology	SCLY	GCST90200325	glycerol	0.01948	0.0738584	0.791975	PPP	Q96I15	Chen et al.	HMDB0000131	ENSG00000132330	FALSE
MR-IVW	SCLY:Q96I15:OID21425:v1:Oncology	SCLY	GCST90200327	choline	-0.042172	0.0739604	0.568545	PPP	Q96I15	Chen et al.	HMDB0000097	ENSG00000132330	FALSE
MR-IVW	SCLY:Q96I15:OID21425:v1:Oncology	SCLY	GCST90200335	stearoyl sphingomyelin (d18:1/18:0)	0.0302417	0.0752356	0.687713	PPP	Q96I15	Chen et al.	HMDB0001348	ENSG00000132330	FALSE
MR-IVW	SCLY:Q96I15:OID21425:v1:Oncology	SCLY	GCST90200336	n-palmitoyl-sphingosine (d18:1/16:0)	0.119702	0.0739374	0.105455	PPP	Q96I15	Chen et al.	HMDB0004949	ENSG00000132330	FALSE
MR-IVW	SCLY:Q96I15:OID21425:v1:Oncology	SCLY	GCST90200341	n-stearoyl-sphingosine (d18:1/18:0)*	0.198073	0.0739753	0.00741604	PPP	Q96I15	Chen et al.	HMDB0004950	ENSG00000132330	FALSE
MR-IVW	SCLY:Q96I15:OID21425:v1:Oncology	SCLY	GCST90200345	s-adenosylhomocysteine (sah)	-0.126889	0.108348	0.241549	PPP	Q96I15	Chen et al.	HMDB00939	ENSG00000132330	FALSE
MR-IVW	SCLY:Q96I15:OID21425:v1:Oncology	SCLY	GCST90200351	n-acetylputrescine	0.0754402	0.0740444	0.308274	PPP	Q96I15	Chen et al.	HMDB0002064	ENSG00000132330	FALSE
MR-IVW	SCLY:Q96I15:OID21425:v1:Oncology	SCLY	GCST90200354	linoleate (18:2n6)	-0.0105751	0.0739696	0.886318	PPP	Q96I15	Chen et al.	HMDB0006270,HMDB0000673	ENSG00000132330	FALSE
MR-IVW	SCLY:Q96I15:OID21425:v1:Oncology	SCLY	GCST90200355	adenosine 5'-diphosphate (adp)	-0.0660688	0.0990433	0.504727	PPP	Q96I15	Chen et al.	HMDB0001341	ENSG00000132330	FALSE
MR-IVW	SCLY:Q96I15:OID21425:v1:Oncology	SCLY	GCST90200356	adenosine 5'-monophosphate (amp)	-0.0048126	0.0741593	0.948257	PPP	Q96I15	Chen et al.	HMDB0000045	ENSG00000132330	FALSE
MR-IVW	SCLY:Q96I15:OID21425:v1:Oncology	SCLY	GCST90200358	arachidonate (20:4n6)	0.0215848	0.0739162	0.770273	PPP	Q96I15	Chen et al.	HMDB0001043	ENSG00000132330	FALSE
MR-IVW	SCLY:Q96I15:OID21425:v1:Oncology	SCLY	GCST90200361	beta-alanine	-0.00982268	0.0746329	0.89529	PPP	Q96I15	Chen et al.	HMDB0000056	ENSG00000132330	FALSE
MR-IVW	SCLY:Q96I15:OID21425:v1:Oncology	SCLY	GCST90200362	succinate	0.0358062	0.0754314	0.635011	PPP	Q96I15	Chen et al.	HMDB0000254	ENSG00000132330	FALSE
MR-IVW	SCLY:Q96I15:OID21425:v1:Oncology	SCLY	GCST90200363	choline phosphate	-0.0263532	0.0740375	0.721883	PPP	Q96I15	Chen et al.	HMDB0001565	ENSG00000132330	FALSE
MR-IVW	SCLY:Q96I15:OID21425:v1:Oncology	SCLY	GCST90200364	cysteinylglycine	0.0166475	0.097162	0.863958	PPP	Q96I15	Chen et al.	HMDB0000078	ENSG00000132330	FALSE
MR-IVW	SCLY:Q96I15:OID21425:v1:Oncology	SCLY	GCST90200370	aspartate	0.106739	0.0739947	0.149153	PPP	Q96I15	Chen et al.	HMDB0000191	ENSG00000132330	FALSE
MR-IVW	SCLY:Q96I15:OID21425:v1:Oncology	SCLY	GCST90200372	arginine	-0.119746	0.0740622	0.105915	PPP	Q96I15	Chen et al.	HMDB0000517	ENSG00000132330	FALSE
MR-IVW	SCLY:Q96I15:OID21425:v1:Oncology	SCLY	GCST90200374	sphinganine	0.117436	0.0779863	0.132103	PPP	Q96I15	Chen et al.	HMDB0000269	ENSG00000132330	FALSE
MR-IVW	SCLY:Q96I15:OID21425:v1:Oncology	SCLY	GCST90200376	flavin adenine dinucleotide (fad)	-0.15334	0.123677	0.215033	PPP	Q96I15	Chen et al.	HMDB0001248	ENSG00000132330	FALSE
MR-IVW	SCLY:Q96I15:OID21425:v1:Oncology	SCLY	GCST90200378	cortisol	-0.0168933	0.0742724	0.820074	PPP	Q96I15	Chen et al.	HMDB0000063	ENSG00000132330	FALSE
MR-IVW	SCLY:Q96I15:OID21425:v1:Oncology	SCLY	GCST90200383	cystathionine	0.0210828	0.0750972	0.77891	PPP	Q96I15	Chen et al.	HMDB0000099	ENSG00000132330	FALSE
MR-IVW	SCLY:Q96I15:OID21425:v1:Oncology	SCLY	GCST90200384	guanidinoacetate	0.131318	0.0740587	0.0762013	PPP	Q96I15	Chen et al.	HMDB0000128	ENSG00000132330	FALSE
MR-IVW	SCLY:Q96I15:OID21425:v1:Oncology	SCLY	GCST90200385	sphingosine	0.0449544	0.095762	0.638756	PPP	Q96I15	Chen et al.	HMDB0000252	ENSG00000132330	FALSE
MR-IVW	SCLY:Q96I15:OID21425:v1:Oncology	SCLY	GCST90200390	stearate (18:0)	0.0026155	0.0739164	0.971773	PPP	Q96I15	Chen et al.	HMDB0000827	ENSG00000132330	FALSE
MR-IVW	SCLY:Q96I15:OID21425:v1:Oncology	SCLY	GCST90200391	methionine	-0.043495	0.0741396	0.55743	PPP	Q96I15	Chen et al.	HMDB0000696	ENSG00000132330	FALSE
MR-IVW	SCLY:Q96I15:OID21425:v1:Oncology	SCLY	GCST90200393	phosphate	-0.0643212	0.098238	0.51263	PPP	Q96I15	Chen et al.	HMDB0001429	ENSG00000132330	FALSE
MR-IVW	SCLY:Q96I15:OID21425:v1:Oncology	SCLY	GCST90200394	inosine	0.0850315	0.0956441	0.373982	PPP	Q96I15	Chen et al.	HMDB0000195	ENSG00000132330	FALSE
MR-IVW	SCLY:Q96I15:OID21425:v1:Oncology	SCLY	GCST90200395	inosine 5'-monophosphate (imp)	0.11821	0.101283	0.243164	PPP	Q96I15	Chen et al.	HMDB0000175	ENSG00000132330	FALSE
MR-IVW	SCLY:Q96I15:OID21425:v1:Oncology	SCLY	GCST90200396	phenylalanine	-0.0291004	0.0741116	0.694573	PPP	Q96I15	Chen et al.	HMDB0000159	ENSG00000132330	FALSE
MR-IVW	SCLY:Q96I15:OID21425:v1:Oncology	SCLY	GCST90200397	palmitate (16:0)	0.0272566	0.0739295	0.712364	PPP	Q96I15	Chen et al.	HMDB0000220	ENSG00000132330	FALSE
MR-IVW	SCLY:Q96I15:OID21425:v1:Oncology	SCLY	GCST90200400	nicotinamide	0.0431053	0.0746511	0.563654	PPP	Q96I15	Chen et al.	HMDB0001406	ENSG00000132330	FALSE
MR-IVW	SCLY:Q96I15:OID21425:v1:Oncology	SCLY	GCST90200403	citrulline	-0.068292	0.0744318	0.358875	PPP	Q96I15	Chen et al.	HMDB0000904	ENSG00000132330	FALSE
MR-IVW	SCLY:Q96I15:OID21425:v1:Oncology	SCLY	GCST90200404	ornithine	-0.0171759	0.0739923	0.816437	PPP	Q96I15	Chen et al.	HMDB0000214	ENSG00000132330	FALSE
MR-IVW	SCLY:Q96I15:OID21425:v1:Oncology	SCLY	GCST90200405	retinol (vitamin a)	0.0959297	0.0740238	0.195	PPP	Q96I15	Chen et al.	HMDB0000305	ENSG00000132330	FALSE
MR-IVW	SCLY:Q96I15:OID21425:v1:Oncology	SCLY	GCST90200406	1-methylnicotinamide	-0.00421634	0.0742668	0.954726	PPP	Q96I15	Chen et al.	HMDB0000699	ENSG00000132330	FALSE
MR-IVW	SCLY:Q96I15:OID21425:v1:Oncology	SCLY	GCST90200407	uridine	-0.0169218	0.0740018	0.819128	PPP	Q96I15	Chen et al.	HMDB0000296	ENSG00000132330	FALSE
MR-IVW	SCLY:Q96I15:OID21425:v1:Oncology	SCLY	GCST90200415	serine	0.0190207	0.0739211	0.796939	PPP	Q96I15	Chen et al.	HMDB0000187	ENSG00000132330	FALSE
MR-IVW	SCLY:Q96I15:OID21425:v1:Oncology	SCLY	GCST90200417	urea	-0.124089	0.0977596	0.204324	PPP	Q96I15	Chen et al.	HMDB0000294	ENSG00000132330	FALSE
MR-IVW	SCLY:Q96I15:OID21425:v1:Oncology	SCLY	GCST90200418	pyridoxal	0.0404707	0.0758926	0.593851	PPP	Q96I15	Chen et al.	HMDB0001545	ENSG00000132330	FALSE
MR-IVW	SCLY:Q96I15:OID21425:v1:Oncology	SCLY	GCST90200422	serotonin	-0.018306	0.0776383	0.813599	PPP	Q96I15	Chen et al.	HMDB0000259	ENSG00000132330	FALSE
MR-IVW	SCLY:Q96I15:OID21425:v1:Oncology	SCLY	GCST90200423	spermidine	-0.0661146	0.114448	0.563477	PPP	Q96I15	Chen et al.	HMDB0001257	ENSG00000132330	FALSE
MR-IVW	SCLY:Q96I15:OID21425:v1:Oncology	SCLY	GCST90200429	cytidine	-0.0315103	0.0768173	0.681661	PPP	Q96I15	Chen et al.	HMDB0000089	ENSG00000132330	FALSE
MR-IVW	SCLY:Q96I15:OID21425:v1:Oncology	SCLY	GCST90200430	pyruvate	0.16922	0.0739549	0.0221288	PPP	Q96I15	Chen et al.	HMDB0000243	ENSG00000132330	FALSE
MR-IVW	SCLY:Q96I15:OID21425:v1:Oncology	SCLY	GCST90200431	alanine	0.103085	0.0739418	0.163278	PPP	Q96I15	Chen et al.	HMDB0000161	ENSG00000132330	TRUE
MR-IVW	SCLY:Q96I15:OID21425:v1:Oncology	SCLY	GCST90200437	fructose	-0.0731829	0.0753675	0.331542	PPP	Q96I15	Chen et al.	HMDB0000660	ENSG00000132330	FALSE
MR-IVW	SCLY:Q96I15:OID21425:v1:Oncology	SCLY	GCST90200438	alpha-ketobutyrate	0.0585199	0.0742758	0.430771	PPP	Q96I15	Chen et al.	HMDB0000005	ENSG00000132330	FALSE
MR-IVW	SCLY:Q96I15:OID21425:v1:Oncology	SCLY	GCST90200439	cysteine	0.0422618	0.0741673	0.568802	PPP	Q96I15	Chen et al.	HMDB0000574	ENSG00000132330	FALSE
MR-IVW	SCLY:Q96I15:OID21425:v1:Oncology	SCLY	GCST90200441	tryptophan	0.0247252	0.0740818	0.738564	PPP	Q96I15	Chen et al.	HMDB0000929	ENSG00000132330	FALSE
MR-IVW	SCLY:Q96I15:OID21425:v1:Oncology	SCLY	GCST90200447	maltose	-0.0185741	0.0843583	0.82573	PPP	Q96I15	Chen et al.	HMDB0000163	ENSG00000132330	FALSE
MR-IVW	SCLY:Q96I15:OID21425:v1:Oncology	SCLY	GCST90200455	alpha-ketoglutarate	0.0935482	0.0741776	0.207259	PPP	Q96I15	Chen et al.	HMDB0000208	ENSG00000132330	FALSE
MR-IVW	SCLY:Q96I15:OID21425:v1:Oncology	SCLY	GCST90200684	n-acetyl-aspartyl-glutamate (naag)	-0.115146	0.0765798	0.132683	PPP	Q96I15	Chen et al.	HMDB0001067	ENSG00000132330	FALSE
MR-IVW	SCLY:Q96I15:OID21425:v1:Oncology	SCLY	GCST90200687	bilirubin (e,z or z,e)*	0.0567981	0.0740672	0.443174	PPP	Q96I15	Chen et al.	HMDB0000488	ENSG00000132330	FALSE
MR-IVW	SCLY:Q96I15:OID21425:v1:Oncology	SCLY	GCST90200691	n-delta-acetylornithine	-0.0604414	0.0960086	0.528995	PPP	Q96I15	Chen et al.	HMDB0003357	ENSG00000132330	FALSE
MR-IVW	SCLY:Q96I15:OID21425:v1:Oncology	SCLY	GCST90200704	bilirubin (z,z)	0.0404624	0.0739645	0.584343	PPP	Q96I15	Chen et al.	HMDB0000054	ENSG00000132330	FALSE
MR-IVW	SCLY:Q96I15:OID21425:v1:Oncology	SCLY	GCST90200706	biliverdin	-0.0294275	0.0739612	0.690721	PPP	Q96I15	Chen et al.	HMDB0001008	ENSG00000132330	FALSE
MR-IVW	SCLY:Q96I15:OID21425:v1:Oncology	SCLY	GCST90200707	glycine	-0.0502183	0.0739598	0.497141	PPP	Q96I15	Chen et al.	HMDB0000123	ENSG00000132330	FALSE
MR-IVW	SCLY:Q96I15:OID21425:v1:Oncology	SCLY	M00054	tryptophan	0.0888135	0.154299	0.564891	PPP	Q96I15	Shin et al.	HMDB0000929	ENSG00000132330	FALSE
MR-IVW	SCLY:Q96I15:OID21425:v1:Oncology	SCLY	M00555	adenosine	0.132143	0.124627	0.289005	PPP	Q96I15	Shin et al.	HMDB0000050	ENSG00000132330	FALSE
MR-IVW	SCLY:Q96I15:OID21425:v1:Oncology	SCLY	M00577	fructose	-0.0188966	0.0895055	0.832792	PPP	Q96I15	Shin et al.	HMDB0000660	ENSG00000132330	FALSE
MR-IVW	SCLY:Q96I15:OID21425:v1:Oncology	SCLY	M00599	pyruvate	-0.0632756	0.098972	0.522609	PPP	Q96I15	Shin et al.	HMDB0000243	ENSG00000132330	FALSE
MR-IVW	SCLY:Q96I15:OID21425:v1:Oncology	SCLY	M00606	uridine	0.137452	0.108867	0.206744	PPP	Q96I15	Shin et al.	HMDB0000296	ENSG00000132330	FALSE
MR-IVW	SCLY:Q96I15:OID21425:v1:Oncology	SCLY	M01105	linoleate (18:2n6)	-0.0269516	0.143282	0.850797	PPP	Q96I15	Shin et al.	HMDB0006270,HMDB0000673	ENSG00000132330	FALSE
MR-IVW	SCLY:Q96I15:OID21425:v1:Oncology	SCLY	M01110	arachidonate (20:4n6)	-0.0144749	0.0892986	0.87123	PPP	Q96I15	Shin et al.	HMDB0001043	ENSG00000132330	FALSE
MR-IVW	SCLY:Q96I15:OID21425:v1:Oncology	SCLY	M01123	inosine	0.134474	0.149178	0.367361	PPP	Q96I15	Shin et al.	HMDB0000195	ENSG00000132330	FALSE
MR-IVW	SCLY:Q96I15:OID21425:v1:Oncology	SCLY	M01302	methionine	-0.116595	0.0894081	0.192208	PPP	Q96I15	Shin et al.	HMDB0000696	ENSG00000132330	FALSE
MR-IVW	SCLY:Q96I15:OID21425:v1:Oncology	SCLY	M01336	palmitate (16:0)	0.0258133	0.15444	0.867259	PPP	Q96I15	Shin et al.	HMDB0000220	ENSG00000132330	FALSE
MR-IVW	SCLY:Q96I15:OID21425:v1:Oncology	SCLY	M01358	stearate (18:0)	0.0291245	0.138935	0.833959	PPP	Q96I15	Shin et al.	HMDB0000827	ENSG00000132330	FALSE
MR-IVW	SCLY:Q96I15:OID21425:v1:Oncology	SCLY	M01493	ornithine	0.0929116	0.0896596	0.300076	PPP	Q96I15	Shin et al.	HMDB0000214	ENSG00000132330	FALSE
MR-IVW	SCLY:Q96I15:OID21425:v1:Oncology	SCLY	M01508	pantothenate	-0.118204	0.236839	0.617716	PPP	Q96I15	Shin et al.	HMDB0000210	ENSG00000132330	FALSE
MR-IVW	SCLY:Q96I15:OID21425:v1:Oncology	SCLY	M01638	arginine	-0.0644925	0.090935	0.478191	PPP	Q96I15	Shin et al.	HMDB0000517	ENSG00000132330	FALSE
MR-IVW	SCLY:Q96I15:OID21425:v1:Oncology	SCLY	M01640	ascorbate (vitamin c)	-0.0471172	0.168737	0.780065	PPP	Q96I15	Shin et al.	HMDB0000044	ENSG00000132330	FALSE
MR-IVW	SCLY:Q96I15:OID21425:v1:Oncology	SCLY	M01670	urea	-0.0241176	0.089414	0.787368	PPP	Q96I15	Shin et al.	HMDB0000294	ENSG00000132330	FALSE
MR-IVW	SCLY:Q96I15:OID21425:v1:Oncology	SCLY	M01712	cortisol	0.0114006	0.0894262	0.898555	PPP	Q96I15	Shin et al.	HMDB0000063	ENSG00000132330	FALSE
MR-IVW	SCLY:Q96I15:OID21425:v1:Oncology	SCLY	M01827	riboflavin (vitamin b2)	-0.275891	0.233983	0.238355	PPP	Q96I15	Shin et al.	HMDB0000244	ENSG00000132330	FALSE
MR-IVW	SCLY:Q96I15:OID21425:v1:Oncology	SCLY	M02132	citrulline	-0.102125	0.08955	0.254107	PPP	Q96I15	Shin et al.	HMDB0000904	ENSG00000132330	FALSE
MR-IVW	SCLY:Q96I15:OID21425:v1:Oncology	SCLY	M02137	biliverdin	-0.0221949	0.096935	0.818894	PPP	Q96I15	Shin et al.	HMDB0001008	ENSG00000132330	FALSE
MR-IVW	SCLY:Q96I15:OID21425:v1:Oncology	SCLY	M02342	serotonin (5ht)	0.0266734	0.100719	0.791141	PPP	Q96I15	Shin et al.	HMDB0000259	ENSG00000132330	FALSE
MR-IVW	SCLY:Q96I15:OID21425:v1:Oncology	SCLY	M11438	phosphate	0.200726	0.0894297	0.0247993	PPP	Q96I15	Shin et al.	HMDB0001429	ENSG00000132330	FALSE
MR-IVW	SCLY:Q96I15:OID21425:v1:Oncology	SCLY	M15122	glycerol	0.0737109	0.111881	0.510002	PPP	Q96I15	Shin et al.	HMDB0000131	ENSG00000132330	FALSE
MR-IVW	SCLY:Q96I15:OID21425:v1:Oncology	SCLY	M15488	acetylphosphate	0.132143	0.124627	0.289005	PPP	Q96I15	Shin et al.	HMDB0001494	ENSG00000132330	FALSE
MR-IVW	SCLY:Q96I15:OID21425:v1:Oncology	SCLY	M15506	choline	-0.163454	0.110084	0.137593	PPP	Q96I15	Shin et al.	HMDB0000097	ENSG00000132330	FALSE
MR-IVW	SCLY:Q96I15:OID21425:v1:Oncology	SCLY	M15630	n-acetylornithine	-0.0904107	0.0906636	0.318662	PPP	Q96I15	Shin et al.	HMDB0003357	ENSG00000132330	FALSE
MR-IVW	SCLY:Q96I15:OID21425:v1:Oncology	SCLY	M15677	3-methylhistidine	-0.0483755	0.193639	0.802724	PPP	Q96I15	Shin et al.	HMDB0000479	ENSG00000132330	FALSE
MR-IVW	SCLY:Q96I15:OID21425:v1:Oncology	SCLY	M15990	glycerophosphorylcholine (gpc)	0.124374	0.148144	0.401162	PPP	Q96I15	Shin et al.	HMDB0000086	ENSG00000132330	FALSE
MR-IVW	SCLY:Q96I15:OID21425:v1:Oncology	SCLY	M15996	aspartate	-0.0124477	0.0898239	0.889783	PPP	Q96I15	Shin et al.	HMDB0000191	ENSG00000132330	FALSE
MR-IVW	SCLY:Q96I15:OID21425:v1:Oncology	SCLY	M20489	glucose	-0.0911115	0.0960514	0.342839	PPP	Q96I15	Shin et al.	HMDB0000122	ENSG00000132330	FALSE
MR-IVW	SCLY:Q96I15:OID21425:v1:Oncology	SCLY	M21044	2-hydroxybutyrate (ahb)	0.152333	0.112676	0.17639	PPP	Q96I15	Shin et al.	HMDB0000008	ENSG00000132330	FALSE
MR-IVW	SCLY:Q96I15:OID21425:v1:Oncology	SCLY	M27718	creatine	0.118031	0.0892492	0.186005	PPP	Q96I15	Shin et al.	HMDB0000064	ENSG00000132330	FALSE
MR-IVW	SCLY:Q96I15:OID21425:v1:Oncology	SCLY	M31453	cysteine	0.0392404	0.123694	0.751064	PPP	Q96I15	Shin et al.	HMDB0000574	ENSG00000132330	FALSE
MR-IVW	SCLY:Q96I15:OID21425:v1:Oncology	SCLY	M32198	acetylcarnitine (c2)	0.0416188	0.211486	0.84399	PPP	Q96I15	Shin et al.	HMDB0000201	ENSG00000132330	FALSE
MR-IVW	SCLY:Q96I15:OID21425:v1:Oncology	SCLY	M32315	serine	-0.010381	0.0894076	0.907567	PPP	Q96I15	Shin et al.	HMDB0000187	ENSG00000132330	FALSE
MR-IVW	SCLY:Q96I15:OID21425:v1:Oncology	SCLY	M32338	glycine	-0.089534	0.0893602	0.31637	PPP	Q96I15	Shin et al.	HMDB0000123	ENSG00000132330	FALSE
MR-IVW	SCLY:Q96I15:OID21425:v1:Oncology	SCLY	M32339	alanine	-0.0290019	0.124137	0.815274	PPP	Q96I15	Shin et al.	HMDB0000161	ENSG00000132330	TRUE
MR-IVW	SCLY:Q96I15:OID21425:v1:Oncology	SCLY	M32425	dehydroepiandrosterone sulfate (dhea-s)	0.0161238	0.0894251	0.856913	PPP	Q96I15	Shin et al.	HMDB0001032	ENSG00000132330	FALSE
MR-IVW	SCLY:Q96I15:OID21425:v1:Oncology	SCLY	M32593	heme	-0.170713	0.099305	0.0855997	PPP	Q96I15	Shin et al.	HMDB0003178	ENSG00000132330	FALSE
MR-IVW	SCLY:Q96I15:OID21425:v1:Oncology	SCLY	M33453	alpha-ketoglutarate	-0.0973393	0.101358	0.33688	PPP	Q96I15	Shin et al.	HMDB0000208	ENSG00000132330	FALSE
MR-IVW	SCLY:Q96I15:OID21425:v1:Oncology	SCLY	bioa_001	alanine	0.0362735	0.0264146	0.16968	PPP	Q96I15	Lotta et al.	HMDB0000161	ENSG00000132330	TRUE
MR-IVW	SCLY:Q96I15:OID21425:v1:Oncology	SCLY	bioa_002	arginine	-0.037936	0.0477718	0.427133	PPP	Q96I15	Lotta et al.	HMDB0000517	ENSG00000132330	FALSE
MR-IVW	SCLY:Q96I15:OID21425:v1:Oncology	SCLY	bioa_004	aspartate	0.0158662	0.0606815	0.793732	PPP	Q96I15	Lotta et al.	HMDB0000191	ENSG00000132330	FALSE
MR-IVW	SCLY:Q96I15:OID21425:v1:Oncology	SCLY	bioa_005	citrulline	-0.0447797	0.0435738	0.304102	PPP	Q96I15	Lotta et al.	HMDB0000904	ENSG00000132330	FALSE
MR-IVW	SCLY:Q96I15:OID21425:v1:Oncology	SCLY	bioa_008	glycine	-0.0683449	0.0274406	0.0127512	PPP	Q96I15	Lotta et al.	HMDB0000123	ENSG00000132330	FALSE
MR-IVW	SCLY:Q96I15:OID21425:v1:Oncology	SCLY	bioa_013	methionine	-0.0358084	0.0435551	0.410997	PPP	Q96I15	Lotta et al.	HMDB0000696	ENSG00000132330	FALSE
MR-IVW	SCLY:Q96I15:OID21425:v1:Oncology	SCLY	bioa_014	ornithine	0.0140008	0.0435883	0.748054	PPP	Q96I15	Lotta et al.	HMDB0000214	ENSG00000132330	FALSE
MR-IVW	SCLY:Q96I15:OID21425:v1:Oncology	SCLY	bioa_015	phenylethylamine	-0.0444987	0.0726209	0.540039	PPP	Q96I15	Lotta et al.	HMDB0012275	ENSG00000132330	FALSE
MR-IVW	SCLY:Q96I15:OID21425:v1:Oncology	SCLY	bioa_018	serine	-0.0384877	0.0435632	0.376971	PPP	Q96I15	Lotta et al.	HMDB0000187	ENSG00000132330	FALSE
MR-IVW	SCLY:Q96I15:OID21425:v1:Oncology	SCLY	bioa_020	tryptophan	0.078846	0.0435485	0.0702132	PPP	Q96I15	Lotta et al.	HMDB0000929	ENSG00000132330	FALSE
MR-IVW	SCLY:Q96I15:OID21425:v1:Oncology	SCLY	bioa_023	n-acetylornithine	-0.0763794	0.0437486	0.0808336	PPP	Q96I15	Lotta et al.	HMDB0003357	ENSG00000132330	FALSE
MR-IVW	SCLY:Q96I15:OID21425:v1:Oncology	SCLY	bioa_031	sarcosine	0.0576214	0.0444137	0.194501	PPP	Q96I15	Lotta et al.	HMDB0000271	ENSG00000132330	FALSE
MR-IVW	SCLY:Q96I15:OID21425:v1:Oncology	SCLY	bioa_032	serotonin	-0.0159597	0.0792567	0.840412	PPP	Q96I15	Lotta et al.	HMDB0000259	ENSG00000132330	FALSE
MR-IVW	SCLY:Q96I15:OID21425:v1:Oncology	SCLY	bioa_033	spermidine	-0.00958275	0.0520233	0.853856	PPP	Q96I15	Lotta et al.	HMDB0001257	ENSG00000132330	FALSE
MR-IVW	SCLY:Q96I15:OID21425:v1:Oncology	SCLY	bior_002	acetylcarnitine (c2)	-0.00726665	0.0597108	0.903139	PPP	Q96I15	Lotta et al.	HMDB0000201	ENSG00000132330	FALSE
MR-IVW	SCLY:Q96I15:OID21425:v1:Oncology	SCLY	met-d-Acetate	acetate	-0.0117481	0.0198205	0.553364	PPP	Q96I15	Borges et al.	HMDB0000042	ENSG00000132330	FALSE
MR-IVW	SCLY:Q96I15:OID21425:v1:Oncology	SCLY	met-d-Acetoacetate	acetoacetate	-0.00142057	0.019818	0.942856	PPP	Q96I15	Borges et al.	HMDB0000060	ENSG00000132330	FALSE
MR-IVW	SCLY:Q96I15:OID21425:v1:Oncology	SCLY	met-d-Ala	alanine	-0.0173498	0.019818	0.381324	PPP	Q96I15	Borges et al.	HMDB0000161	ENSG00000132330	TRUE
MR-IVW	SCLY:Q96I15:OID21425:v1:Oncology	SCLY	met-d-Gly	glycine	0.0327817	0.0256527	0.201284	PPP	Q96I15	Borges et al.	HMDB0000123	ENSG00000132330	FALSE
MR-IVW	SCLY:Q96I15:OID21425:v1:Oncology	SCLY	met-d-LA	linoleate (18:2n6)	-0.00129822	0.0312213	0.966832	PPP	Q96I15	Borges et al.	HMDB0006270,HMDB0000673	ENSG00000132330	FALSE
MR-IVW	SCLY:Q96I15:OID21425:v1:Oncology	SCLY	met-d-Phe	phenylalanine	0.000926776	0.0204219	0.963803	PPP	Q96I15	Borges et al.	HMDB0000159	ENSG00000132330	FALSE
MR-IVW	SCLY:Q96I15:OID21425:v1:Oncology	SCLY	met-d-Pyruvate	pyruvate	-0.0103863	0.0339273	0.759502	PPP	Q96I15	Borges et al.	HMDB0000243	ENSG00000132330	FALSE
MR-IVW	SETMAR:Q53H47:OID20948:v1:Neurology	SETMAR	GCST90199627	n-alpha-acetylornithine	0.0475907	0.0703519	0.498745	PPP	Q53H47	Chen et al.	HMDB0003357	ENSG00000170364	FALSE
MR-IVW	SETMAR:Q53H47:OID20948:v1:Neurology	SETMAR	GCST90199628	3-methylhistidine	-0.0522842	0.0588044	0.373938	PPP	Q53H47	Chen et al.	HMDB0000479	ENSG00000170364	FALSE
MR-IVW	SETMAR:Q53H47:OID20948:v1:Neurology	SETMAR	GCST90199629	glycerophosphorylcholine (gpc)	-0.0679325	0.0604914	0.261433	PPP	Q53H47	Chen et al.	HMDB0000086	ENSG00000170364	FALSE
MR-IVW	SETMAR:Q53H47:OID20948:v1:Neurology	SETMAR	GCST90199669	acetylcarnitine (c2)	0.0031679	0.0750605	0.966336	PPP	Q53H47	Chen et al.	HMDB0000201	ENSG00000170364	FALSE
MR-IVW	SETMAR:Q53H47:OID20948:v1:Neurology	SETMAR	GCST90199673	dehydroepiandrosterone sulfate (dhea-s)	-0.0377872	0.0484008	0.434971	PPP	Q53H47	Chen et al.	HMDB0001032	ENSG00000170364	FALSE
MR-IVW	SETMAR:Q53H47:OID20948:v1:Neurology	SETMAR	GCST90199691	1-methylhistidine	-0.0286695	0.0497539	0.564463	PPP	Q53H47	Chen et al.	HMDB0000001	ENSG00000170364	FALSE
MR-IVW	SETMAR:Q53H47:OID20948:v1:Neurology	SETMAR	GCST90199845	sphinganine-1-phosphate	-0.0535137	0.0487023	0.271858	PPP	Q53H47	Chen et al.	HMDB0001383	ENSG00000170364	FALSE
MR-IVW	SETMAR:Q53H47:OID20948:v1:Neurology	SETMAR	GCST90199896	sulfate*	-0.0724319	0.0621431	0.24379	PPP	Q53H47	Chen et al.	HMDB01448	ENSG00000170364	FALSE
MR-IVW	SETMAR:Q53H47:OID20948:v1:Neurology	SETMAR	GCST90199972	sphingomyelin (d18:1/24:1, d18:2/24:0)*	-0.0641818	0.0664167	0.333869	PPP	Q53H47	Chen et al.	HMDB0012107	ENSG00000170364	FALSE
MR-IVW	SETMAR:Q53H47:OID20948:v1:Neurology	SETMAR	GCST90200001	sphingomyelin (d18:1/20:0, d16:1/22:0)*	-0.0726416	0.0488299	0.136845	PPP	Q53H47	Chen et al.	HMDB0012102	ENSG00000170364	FALSE
MR-IVW	SETMAR:Q53H47:OID20948:v1:Neurology	SETMAR	GCST90200049	myristoyl dihydrosphingomyelin (d18:0/14:0)*	-0.0674635	0.0483214	0.162672	PPP	Q53H47	Chen et al.	HMDB0012085	ENSG00000170364	FALSE
MR-IVW	SETMAR:Q53H47:OID20948:v1:Neurology	SETMAR	GCST90200056	sphingomyelin (d18:0/18:0, d19:0/17:0)*	-0.0115156	0.0510196	0.821428	PPP	Q53H47	Chen et al.	HMDB0012087	ENSG00000170364	FALSE
MR-IVW	SETMAR:Q53H47:OID20948:v1:Neurology	SETMAR	GCST90200279	pantothenate	-0.013077	0.0484997	0.787444	PPP	Q53H47	Chen et al.	HMDB0000210	ENSG00000170364	FALSE
MR-IVW	SETMAR:Q53H47:OID20948:v1:Neurology	SETMAR	GCST90200283	3-ureidopropionate	0.070362	0.0524545	0.179793	PPP	Q53H47	Chen et al.	HMDB0000026	ENSG00000170364	FALSE
MR-IVW	SETMAR:Q53H47:OID20948:v1:Neurology	SETMAR	GCST90200291	sarcosine	0.0340138	0.0484153	0.482341	PPP	Q53H47	Chen et al.	HMDB0000271	ENSG00000170364	FALSE
MR-IVW	SETMAR:Q53H47:OID20948:v1:Neurology	SETMAR	GCST90200296	methyl indole-3-acetate	0.00419805	0.052355	0.936091	PPP	Q53H47	Chen et al.	HMDB0029738	ENSG00000170364	FALSE
MR-IVW	SETMAR:Q53H47:OID20948:v1:Neurology	SETMAR	GCST90200306	butyrate/isobutyrate (4:0)	0.0851334	0.049072	0.0827643	PPP	Q53H47	Chen et al.	HMDB0000039	ENSG00000170364	FALSE
MR-IVW	SETMAR:Q53H47:OID20948:v1:Neurology	SETMAR	GCST90200314	n-acetylneuraminate	-0.0676798	0.0484826	0.162726	PPP	Q53H47	Chen et al.	HMDB0000230	ENSG00000170364	FALSE
MR-IVW	SETMAR:Q53H47:OID20948:v1:Neurology	SETMAR	GCST90200318	acetoacetate	0.00307731	0.0888377	0.972367	PPP	Q53H47	Chen et al.	HMDB0000060	ENSG00000170364	FALSE
MR-IVW	SETMAR:Q53H47:OID20948:v1:Neurology	SETMAR	GCST90200319	cys-gly, oxidized	0.00631708	0.0553512	0.909137	PPP	Q53H47	Chen et al.	HMDB0000078	ENSG00000170364	FALSE
MR-IVW	SETMAR:Q53H47:OID20948:v1:Neurology	SETMAR	GCST90200323	creatine	-0.0664747	0.048233	0.168141	PPP	Q53H47	Chen et al.	HMDB0000064	ENSG00000170364	FALSE
MR-IVW	SETMAR:Q53H47:OID20948:v1:Neurology	SETMAR	GCST90200325	glycerol	-0.00622926	0.0482331	0.89724	PPP	Q53H47	Chen et al.	HMDB0000131	ENSG00000170364	FALSE
MR-IVW	SETMAR:Q53H47:OID20948:v1:Neurology	SETMAR	GCST90200327	choline	0.0437249	0.0482998	0.365316	PPP	Q53H47	Chen et al.	HMDB0000097	ENSG00000170364	FALSE
MR-IVW	SETMAR:Q53H47:OID20948:v1:Neurology	SETMAR	GCST90200335	stearoyl sphingomyelin (d18:1/18:0)	0.0117203	0.0631131	0.852677	PPP	Q53H47	Chen et al.	HMDB0001348	ENSG00000170364	FALSE
MR-IVW	SETMAR:Q53H47:OID20948:v1:Neurology	SETMAR	GCST90200336	n-palmitoyl-sphingosine (d18:1/16:0)	-0.0587107	0.0504273	0.244317	PPP	Q53H47	Chen et al.	HMDB0004949	ENSG00000170364	FALSE
MR-IVW	SETMAR:Q53H47:OID20948:v1:Neurology	SETMAR	GCST90200341	n-stearoyl-sphingosine (d18:1/18:0)*	0.0113911	0.0483247	0.81365	PPP	Q53H47	Chen et al.	HMDB0004950	ENSG00000170364	FALSE
MR-IVW	SETMAR:Q53H47:OID20948:v1:Neurology	SETMAR	GCST90200345	s-adenosylhomocysteine (sah)	-0.0608277	0.0746148	0.414945	PPP	Q53H47	Chen et al.	HMDB00939	ENSG00000170364	TRUE
MR-IVW	SETMAR:Q53H47:OID20948:v1:Neurology	SETMAR	GCST90200351	n-acetylputrescine	-0.0280115	0.048354	0.562386	PPP	Q53H47	Chen et al.	HMDB0002064	ENSG00000170364	FALSE
MR-IVW	SETMAR:Q53H47:OID20948:v1:Neurology	SETMAR	GCST90200354	linoleate (18:2n6)	-0.0545392	0.070764	0.440873	PPP	Q53H47	Chen et al.	HMDB0006270,HMDB0000673	ENSG00000170364	FALSE
MR-IVW	SETMAR:Q53H47:OID20948:v1:Neurology	SETMAR	GCST90200355	adenosine 5'-diphosphate (adp)	-0.201195	0.0646664	0.00186282	PPP	Q53H47	Chen et al.	HMDB0001341	ENSG00000170364	FALSE
MR-IVW	SETMAR:Q53H47:OID20948:v1:Neurology	SETMAR	GCST90200356	adenosine 5'-monophosphate (amp)	-0.090604	0.0484282	0.06136	PPP	Q53H47	Chen et al.	HMDB0000045	ENSG00000170364	FALSE
MR-IVW	SETMAR:Q53H47:OID20948:v1:Neurology	SETMAR	GCST90200358	arachidonate (20:4n6)	-0.0253322	0.0697963	0.716646	PPP	Q53H47	Chen et al.	HMDB0001043	ENSG00000170364	FALSE
MR-IVW	SETMAR:Q53H47:OID20948:v1:Neurology	SETMAR	GCST90200361	beta-alanine	0.00900722	0.0487401	0.853385	PPP	Q53H47	Chen et al.	HMDB0000056	ENSG00000170364	FALSE
MR-IVW	SETMAR:Q53H47:OID20948:v1:Neurology	SETMAR	GCST90200362	succinate	-0.0303141	0.0588235	0.606315	PPP	Q53H47	Chen et al.	HMDB0000254	ENSG00000170364	FALSE
MR-IVW	SETMAR:Q53H47:OID20948:v1:Neurology	SETMAR	GCST90200363	choline phosphate	-0.0582088	0.0590082	0.32391	PPP	Q53H47	Chen et al.	HMDB0001565	ENSG00000170364	FALSE
MR-IVW	SETMAR:Q53H47:OID20948:v1:Neurology	SETMAR	GCST90200364	cysteinylglycine	0.0952668	0.0484395	0.049216	PPP	Q53H47	Chen et al.	HMDB0000078	ENSG00000170364	FALSE
MR-IVW	SETMAR:Q53H47:OID20948:v1:Neurology	SETMAR	GCST90200370	aspartate	-0.0289871	0.0483274	0.548636	PPP	Q53H47	Chen et al.	HMDB0000191	ENSG00000170364	FALSE
MR-IVW	SETMAR:Q53H47:OID20948:v1:Neurology	SETMAR	GCST90200372	arginine	-0.00858079	0.0483746	0.859208	PPP	Q53H47	Chen et al.	HMDB0000517	ENSG00000170364	FALSE
MR-IVW	SETMAR:Q53H47:OID20948:v1:Neurology	SETMAR	GCST90200374	sphinganine	-0.0715839	0.0568655	0.208092	PPP	Q53H47	Chen et al.	HMDB0000269	ENSG00000170364	FALSE
MR-IVW	SETMAR:Q53H47:OID20948:v1:Neurology	SETMAR	GCST90200376	flavin adenine dinucleotide (fad)	0.031498	0.0555013	0.570362	PPP	Q53H47	Chen et al.	HMDB0001248	ENSG00000170364	FALSE
MR-IVW	SETMAR:Q53H47:OID20948:v1:Neurology	SETMAR	GCST90200378	cortisol	0.0088956	0.0505469	0.860304	PPP	Q53H47	Chen et al.	HMDB0000063	ENSG00000170364	FALSE
MR-IVW	SETMAR:Q53H47:OID20948:v1:Neurology	SETMAR	GCST90200383	cystathionine	-0.0926198	0.0490403	0.0589393	PPP	Q53H47	Chen et al.	HMDB0000099	ENSG00000170364	FALSE
MR-IVW	SETMAR:Q53H47:OID20948:v1:Neurology	SETMAR	GCST90200384	guanidinoacetate	-0.0537025	0.0483695	0.266889	PPP	Q53H47	Chen et al.	HMDB0000128	ENSG00000170364	FALSE
MR-IVW	SETMAR:Q53H47:OID20948:v1:Neurology	SETMAR	GCST90200385	sphingosine	0.0244029	0.0491404	0.619474	PPP	Q53H47	Chen et al.	HMDB0000252	ENSG00000170364	FALSE
MR-IVW	SETMAR:Q53H47:OID20948:v1:Neurology	SETMAR	GCST90200390	stearate (18:0)	-0.0418854	0.0654928	0.522471	PPP	Q53H47	Chen et al.	HMDB0000827	ENSG00000170364	FALSE
MR-IVW	SETMAR:Q53H47:OID20948:v1:Neurology	SETMAR	GCST90200391	methionine	-0.00235776	0.0484185	0.961162	PPP	Q53H47	Chen et al.	HMDB0000696	ENSG00000170364	FALSE
MR-IVW	SETMAR:Q53H47:OID20948:v1:Neurology	SETMAR	GCST90200393	phosphate	-0.000562874	0.0483446	0.99071	PPP	Q53H47	Chen et al.	HMDB0001429	ENSG00000170364	FALSE
MR-IVW	SETMAR:Q53H47:OID20948:v1:Neurology	SETMAR	GCST90200394	inosine	-0.0916416	0.0908598	0.313165	PPP	Q53H47	Chen et al.	HMDB0000195	ENSG00000170364	FALSE
MR-IVW	SETMAR:Q53H47:OID20948:v1:Neurology	SETMAR	GCST90200395	inosine 5'-monophosphate (imp)	-0.00172267	0.0968443	0.985808	PPP	Q53H47	Chen et al.	HMDB0000175	ENSG00000170364	FALSE
MR-IVW	SETMAR:Q53H47:OID20948:v1:Neurology	SETMAR	GCST90200396	phenylalanine	-0.00810815	0.0522716	0.87673	PPP	Q53H47	Chen et al.	HMDB0000159	ENSG00000170364	FALSE
MR-IVW	SETMAR:Q53H47:OID20948:v1:Neurology	SETMAR	GCST90200397	palmitate (16:0)	-0.0455132	0.0794437	0.566713	PPP	Q53H47	Chen et al.	HMDB0000220	ENSG00000170364	FALSE
MR-IVW	SETMAR:Q53H47:OID20948:v1:Neurology	SETMAR	GCST90200400	nicotinamide	-0.0465952	0.0612632	0.446912	PPP	Q53H47	Chen et al.	HMDB0001406	ENSG00000170364	FALSE
MR-IVW	SETMAR:Q53H47:OID20948:v1:Neurology	SETMAR	GCST90200403	citrulline	0.0113786	0.0486102	0.814924	PPP	Q53H47	Chen et al.	HMDB0000904	ENSG00000170364	FALSE
MR-IVW	SETMAR:Q53H47:OID20948:v1:Neurology	SETMAR	GCST90200404	ornithine	0.0308754	0.0659986	0.639914	PPP	Q53H47	Chen et al.	HMDB0000214	ENSG00000170364	FALSE
MR-IVW	SETMAR:Q53H47:OID20948:v1:Neurology	SETMAR	GCST90200405	retinol (vitamin a)	-0.0942089	0.0551261	0.0874562	PPP	Q53H47	Chen et al.	HMDB0000305	ENSG00000170364	FALSE
MR-IVW	SETMAR:Q53H47:OID20948:v1:Neurology	SETMAR	GCST90200406	1-methylnicotinamide	-0.0622085	0.0485001	0.199616	PPP	Q53H47	Chen et al.	HMDB0000699	ENSG00000170364	FALSE
MR-IVW	SETMAR:Q53H47:OID20948:v1:Neurology	SETMAR	GCST90200407	uridine	-0.00864035	0.0483261	0.8581	PPP	Q53H47	Chen et al.	HMDB0000296	ENSG00000170364	FALSE
MR-IVW	SETMAR:Q53H47:OID20948:v1:Neurology	SETMAR	GCST90200415	serine	-0.029497	0.0482745	0.541182	PPP	Q53H47	Chen et al.	HMDB0000187	ENSG00000170364	FALSE
MR-IVW	SETMAR:Q53H47:OID20948:v1:Neurology	SETMAR	GCST90200417	urea	0.000178368	0.0587074	0.997576	PPP	Q53H47	Chen et al.	HMDB0000294	ENSG00000170364	FALSE
MR-IVW	SETMAR:Q53H47:OID20948:v1:Neurology	SETMAR	GCST90200418	pyridoxal	-0.115421	0.0490094	0.0185193	PPP	Q53H47	Chen et al.	HMDB0001545	ENSG00000170364	FALSE
MR-IVW	SETMAR:Q53H47:OID20948:v1:Neurology	SETMAR	GCST90200422	serotonin	0.0405259	0.0507004	0.424104	PPP	Q53H47	Chen et al.	HMDB0000259	ENSG00000170364	FALSE
MR-IVW	SETMAR:Q53H47:OID20948:v1:Neurology	SETMAR	GCST90200423	spermidine	-0.0251123	0.0512167	0.623911	PPP	Q53H47	Chen et al.	HMDB0001257	ENSG00000170364	FALSE
MR-IVW	SETMAR:Q53H47:OID20948:v1:Neurology	SETMAR	GCST90200429	cytidine	-0.0199654	0.0501649	0.690634	PPP	Q53H47	Chen et al.	HMDB0000089	ENSG00000170364	FALSE
MR-IVW	SETMAR:Q53H47:OID20948:v1:Neurology	SETMAR	GCST90200430	pyruvate	0.101387	0.0535164	0.0581588	PPP	Q53H47	Chen et al.	HMDB0000243	ENSG00000170364	FALSE
MR-IVW	SETMAR:Q53H47:OID20948:v1:Neurology	SETMAR	GCST90200431	alanine	0.026846	0.0682909	0.694236	PPP	Q53H47	Chen et al.	HMDB0000161	ENSG00000170364	FALSE
MR-IVW	SETMAR:Q53H47:OID20948:v1:Neurology	SETMAR	GCST90200437	fructose	0.00513203	0.0587707	0.930415	PPP	Q53H47	Chen et al.	HMDB0000660	ENSG00000170364	FALSE
MR-IVW	SETMAR:Q53H47:OID20948:v1:Neurology	SETMAR	GCST90200438	alpha-ketobutyrate	-0.0386281	0.0717227	0.59018	PPP	Q53H47	Chen et al.	HMDB0000005	ENSG00000170364	FALSE
MR-IVW	SETMAR:Q53H47:OID20948:v1:Neurology	SETMAR	GCST90200439	cysteine	0.0450818	0.0484357	0.35198	PPP	Q53H47	Chen et al.	HMDB0000574	ENSG00000170364	FALSE
MR-IVW	SETMAR:Q53H47:OID20948:v1:Neurology	SETMAR	GCST90200441	tryptophan	-0.0451731	0.0550973	0.412285	PPP	Q53H47	Chen et al.	HMDB0000929	ENSG00000170364	FALSE
MR-IVW	SETMAR:Q53H47:OID20948:v1:Neurology	SETMAR	GCST90200447	maltose	-0.0265688	0.0608816	0.662546	PPP	Q53H47	Chen et al.	HMDB0000163	ENSG00000170364	FALSE
MR-IVW	SETMAR:Q53H47:OID20948:v1:Neurology	SETMAR	GCST90200455	alpha-ketoglutarate	0.0298863	0.0486582	0.539078	PPP	Q53H47	Chen et al.	HMDB0000208	ENSG00000170364	FALSE
MR-IVW	SETMAR:Q53H47:OID20948:v1:Neurology	SETMAR	GCST90200684	n-acetyl-aspartyl-glutamate (naag)	0.00154464	0.0500167	0.975363	PPP	Q53H47	Chen et al.	HMDB0001067	ENSG00000170364	FALSE
MR-IVW	SETMAR:Q53H47:OID20948:v1:Neurology	SETMAR	GCST90200687	bilirubin (e,z or z,e)*	0.0105303	0.0483716	0.827667	PPP	Q53H47	Chen et al.	HMDB0000488	ENSG00000170364	FALSE
MR-IVW	SETMAR:Q53H47:OID20948:v1:Neurology	SETMAR	GCST90200691	n-delta-acetylornithine	-0.0308073	0.0541405	0.569339	PPP	Q53H47	Chen et al.	HMDB0003357	ENSG00000170364	FALSE
MR-IVW	SETMAR:Q53H47:OID20948:v1:Neurology	SETMAR	GCST90200704	bilirubin (z,z)	-0.016963	0.0483043	0.725462	PPP	Q53H47	Chen et al.	HMDB0000054	ENSG00000170364	FALSE
MR-IVW	SETMAR:Q53H47:OID20948:v1:Neurology	SETMAR	GCST90200706	biliverdin	0.0191732	0.048301	0.691403	PPP	Q53H47	Chen et al.	HMDB0001008	ENSG00000170364	FALSE
MR-IVW	SETMAR:Q53H47:OID20948:v1:Neurology	SETMAR	GCST90200707	glycine	0.00846142	0.0667485	0.899126	PPP	Q53H47	Chen et al.	HMDB0000123	ENSG00000170364	FALSE
MR-IVW	SETMAR:Q53H47:OID20948:v1:Neurology	SETMAR	M00054	tryptophan	-0.0118027	0.0709417	0.867864	PPP	Q53H47	Shin et al.	HMDB0000929	ENSG00000170364	FALSE
MR-IVW	SETMAR:Q53H47:OID20948:v1:Neurology	SETMAR	M00555	adenosine	0.0431847	0.0631092	0.493795	PPP	Q53H47	Shin et al.	HMDB0000050	ENSG00000170364	FALSE
MR-IVW	SETMAR:Q53H47:OID20948:v1:Neurology	SETMAR	M00577	fructose	-0.0665751	0.0631593	0.291845	PPP	Q53H47	Shin et al.	HMDB0000660	ENSG00000170364	FALSE
MR-IVW	SETMAR:Q53H47:OID20948:v1:Neurology	SETMAR	M00599	pyruvate	0.0560912	0.0635781	0.377646	PPP	Q53H47	Shin et al.	HMDB0000243	ENSG00000170364	FALSE
MR-IVW	SETMAR:Q53H47:OID20948:v1:Neurology	SETMAR	M00606	uridine	0.0775207	0.0630679	0.219011	PPP	Q53H47	Shin et al.	HMDB0000296	ENSG00000170364	FALSE
MR-IVW	SETMAR:Q53H47:OID20948:v1:Neurology	SETMAR	M01105	linoleate (18:2n6)	-0.0320455	0.0631606	0.611899	PPP	Q53H47	Shin et al.	HMDB0006270,HMDB0000673	ENSG00000170364	FALSE
MR-IVW	SETMAR:Q53H47:OID20948:v1:Neurology	SETMAR	M01110	arachidonate (20:4n6)	-0.00969507	0.0630153	0.877726	PPP	Q53H47	Shin et al.	HMDB0001043	ENSG00000170364	FALSE
MR-IVW	SETMAR:Q53H47:OID20948:v1:Neurology	SETMAR	M01123	inosine	0.13798	0.106162	0.1937	PPP	Q53H47	Shin et al.	HMDB0000195	ENSG00000170364	FALSE
MR-IVW	SETMAR:Q53H47:OID20948:v1:Neurology	SETMAR	M01302	methionine	0.0407515	0.0630986	0.518384	PPP	Q53H47	Shin et al.	HMDB0000696	ENSG00000170364	FALSE
MR-IVW	SETMAR:Q53H47:OID20948:v1:Neurology	SETMAR	M01336	palmitate (16:0)	-0.0573547	0.0630772	0.363204	PPP	Q53H47	Shin et al.	HMDB0000220	ENSG00000170364	FALSE
MR-IVW	SETMAR:Q53H47:OID20948:v1:Neurology	SETMAR	M01358	stearate (18:0)	-0.0638213	0.0630622	0.31152	PPP	Q53H47	Shin et al.	HMDB0000827	ENSG00000170364	FALSE
MR-IVW	SETMAR:Q53H47:OID20948:v1:Neurology	SETMAR	M01493	ornithine	0.0622302	0.0632709	0.325336	PPP	Q53H47	Shin et al.	HMDB0000214	ENSG00000170364	FALSE
MR-IVW	SETMAR:Q53H47:OID20948:v1:Neurology	SETMAR	M01508	pantothenate	-0.027602	0.0639196	0.665869	PPP	Q53H47	Shin et al.	HMDB0000210	ENSG00000170364	FALSE
MR-IVW	SETMAR:Q53H47:OID20948:v1:Neurology	SETMAR	M01638	arginine	-0.00628315	0.0964555	0.948062	PPP	Q53H47	Shin et al.	HMDB0000517	ENSG00000170364	FALSE
MR-IVW	SETMAR:Q53H47:OID20948:v1:Neurology	SETMAR	M01640	ascorbate (vitamin c)	-0.133032	0.119052	0.26381	PPP	Q53H47	Shin et al.	HMDB0000044	ENSG00000170364	FALSE
MR-IVW	SETMAR:Q53H47:OID20948:v1:Neurology	SETMAR	M01670	urea	0.112389	0.0630847	0.0748216	PPP	Q53H47	Shin et al.	HMDB0000294	ENSG00000170364	FALSE
MR-IVW	SETMAR:Q53H47:OID20948:v1:Neurology	SETMAR	M01712	cortisol	-0.0994812	0.0630932	0.114857	PPP	Q53H47	Shin et al.	HMDB0000063	ENSG00000170364	FALSE
MR-IVW	SETMAR:Q53H47:OID20948:v1:Neurology	SETMAR	M01827	riboflavin (vitamin b2)	0.0386118	0.137008	0.77808	PPP	Q53H47	Shin et al.	HMDB0000244	ENSG00000170364	FALSE
MR-IVW	SETMAR:Q53H47:OID20948:v1:Neurology	SETMAR	M02132	citrulline	0.0174314	0.0631955	0.782676	PPP	Q53H47	Shin et al.	HMDB0000904	ENSG00000170364	FALSE
MR-IVW	SETMAR:Q53H47:OID20948:v1:Neurology	SETMAR	M02137	biliverdin	-0.0570489	0.0683986	0.404244	PPP	Q53H47	Shin et al.	HMDB0001008	ENSG00000170364	FALSE
MR-IVW	SETMAR:Q53H47:OID20948:v1:Neurology	SETMAR	M02342	serotonin (5ht)	0.0539146	0.0710739	0.448109	PPP	Q53H47	Shin et al.	HMDB0000259	ENSG00000170364	FALSE
MR-IVW	SETMAR:Q53H47:OID20948:v1:Neurology	SETMAR	M11438	phosphate	0.132829	0.0889697	0.135446	PPP	Q53H47	Shin et al.	HMDB0001429	ENSG00000170364	FALSE
MR-IVW	SETMAR:Q53H47:OID20948:v1:Neurology	SETMAR	M15122	glycerol	0.00743812	0.0630789	0.906133	PPP	Q53H47	Shin et al.	HMDB0000131	ENSG00000170364	FALSE
MR-IVW	SETMAR:Q53H47:OID20948:v1:Neurology	SETMAR	M15488	acetylphosphate	0.0431847	0.0631092	0.493795	PPP	Q53H47	Shin et al.	HMDB0001494	ENSG00000170364	FALSE
MR-IVW	SETMAR:Q53H47:OID20948:v1:Neurology	SETMAR	M15506	choline	-0.055066	0.0632595	0.384039	PPP	Q53H47	Shin et al.	HMDB0000097	ENSG00000170364	FALSE
MR-IVW	SETMAR:Q53H47:OID20948:v1:Neurology	SETMAR	M15630	n-acetylornithine	0.0181726	0.068191	0.789858	PPP	Q53H47	Shin et al.	HMDB0003357	ENSG00000170364	FALSE
MR-IVW	SETMAR:Q53H47:OID20948:v1:Neurology	SETMAR	M15677	3-methylhistidine	0.023626	0.0729153	0.745923	PPP	Q53H47	Shin et al.	HMDB0000479	ENSG00000170364	FALSE
MR-IVW	SETMAR:Q53H47:OID20948:v1:Neurology	SETMAR	M15990	glycerophosphorylcholine (gpc)	-0.113552	0.0656639	0.0837561	PPP	Q53H47	Shin et al.	HMDB0000086	ENSG00000170364	FALSE
MR-IVW	SETMAR:Q53H47:OID20948:v1:Neurology	SETMAR	M15996	aspartate	-0.00938553	0.0763201	0.902126	PPP	Q53H47	Shin et al.	HMDB0000191	ENSG00000170364	FALSE
MR-IVW	SETMAR:Q53H47:OID20948:v1:Neurology	SETMAR	M20489	glucose	0.0648429	0.0631935	0.304844	PPP	Q53H47	Shin et al.	HMDB0000122	ENSG00000170364	FALSE
MR-IVW	SETMAR:Q53H47:OID20948:v1:Neurology	SETMAR	M21044	2-hydroxybutyrate (ahb)	0.0252733	0.0630176	0.688382	PPP	Q53H47	Shin et al.	HMDB0000008	ENSG00000170364	FALSE
MR-IVW	SETMAR:Q53H47:OID20948:v1:Neurology	SETMAR	M27718	creatine	0.0984676	0.0629828	0.117957	PPP	Q53H47	Shin et al.	HMDB0000064	ENSG00000170364	FALSE
MR-IVW	SETMAR:Q53H47:OID20948:v1:Neurology	SETMAR	M31453	cysteine	-0.0158805	0.0638153	0.803476	PPP	Q53H47	Shin et al.	HMDB0000574	ENSG00000170364	FALSE
MR-IVW	SETMAR:Q53H47:OID20948:v1:Neurology	SETMAR	M32198	acetylcarnitine (c2)	-0.0191302	0.0735698	0.794842	PPP	Q53H47	Shin et al.	HMDB0000201	ENSG00000170364	FALSE
MR-IVW	SETMAR:Q53H47:OID20948:v1:Neurology	SETMAR	M32315	serine	0.229196	0.0630757	0.000279421	PPP	Q53H47	Shin et al.	HMDB0000187	ENSG00000170364	FALSE
MR-IVW	SETMAR:Q53H47:OID20948:v1:Neurology	SETMAR	M32338	glycine	0.192352	0.0630464	0.00228108	PPP	Q53H47	Shin et al.	HMDB0000123	ENSG00000170364	FALSE
MR-IVW	SETMAR:Q53H47:OID20948:v1:Neurology	SETMAR	M32339	alanine	0.120643	0.0631062	0.0559079	PPP	Q53H47	Shin et al.	HMDB0000161	ENSG00000170364	FALSE
MR-IVW	SETMAR:Q53H47:OID20948:v1:Neurology	SETMAR	M32425	dehydroepiandrosterone sulfate (dhea-s)	0.0592767	0.0631044	0.347554	PPP	Q53H47	Shin et al.	HMDB0001032	ENSG00000170364	FALSE
MR-IVW	SETMAR:Q53H47:OID20948:v1:Neurology	SETMAR	M32593	heme	-0.0719719	0.118204	0.542606	PPP	Q53H47	Shin et al.	HMDB0003178	ENSG00000170364	FALSE
MR-IVW	SETMAR:Q53H47:OID20948:v1:Neurology	SETMAR	M33453	alpha-ketoglutarate	-0.0422965	0.0715321	0.554323	PPP	Q53H47	Shin et al.	HMDB0000208	ENSG00000170364	FALSE
MR-IVW	SETMAR:Q53H47:OID20948:v1:Neurology	SETMAR	bioa_001	alanine	-0.0247667	0.0183996	0.178288	PPP	Q53H47	Lotta et al.	HMDB0000161	ENSG00000170364	FALSE
MR-IVW	SETMAR:Q53H47:OID20948:v1:Neurology	SETMAR	bioa_002	arginine	0.0490836	0.0308564	0.111674	PPP	Q53H47	Lotta et al.	HMDB0000517	ENSG00000170364	FALSE
MR-IVW	SETMAR:Q53H47:OID20948:v1:Neurology	SETMAR	bioa_004	aspartate	0.0180599	0.0308325	0.558049	PPP	Q53H47	Lotta et al.	HMDB0000191	ENSG00000170364	FALSE
MR-IVW	SETMAR:Q53H47:OID20948:v1:Neurology	SETMAR	bioa_005	citrulline	0.0994089	0.0307468	0.00122434	PPP	Q53H47	Lotta et al.	HMDB0000904	ENSG00000170364	FALSE
MR-IVW	SETMAR:Q53H47:OID20948:v1:Neurology	SETMAR	bioa_008	glycine	0.0297263	0.0219787	0.176213	PPP	Q53H47	Lotta et al.	HMDB0000123	ENSG00000170364	FALSE
MR-IVW	SETMAR:Q53H47:OID20948:v1:Neurology	SETMAR	bioa_013	methionine	0.0521394	0.0307349	0.0898057	PPP	Q53H47	Lotta et al.	HMDB0000696	ENSG00000170364	FALSE
MR-IVW	SETMAR:Q53H47:OID20948:v1:Neurology	SETMAR	bioa_014	ornithine	0.0405401	0.0307588	0.187503	PPP	Q53H47	Lotta et al.	HMDB0000214	ENSG00000170364	FALSE
MR-IVW	SETMAR:Q53H47:OID20948:v1:Neurology	SETMAR	bioa_015	phenylethylamine	0.0509597	0.0505529	0.313431	PPP	Q53H47	Lotta et al.	HMDB0012275	ENSG00000170364	FALSE
MR-IVW	SETMAR:Q53H47:OID20948:v1:Neurology	SETMAR	bioa_018	serine	0.0686638	0.0341022	0.0440651	PPP	Q53H47	Lotta et al.	HMDB0000187	ENSG00000170364	FALSE
MR-IVW	SETMAR:Q53H47:OID20948:v1:Neurology	SETMAR	bioa_020	tryptophan	-0.0146859	0.0307333	0.632758	PPP	Q53H47	Lotta et al.	HMDB0000929	ENSG00000170364	FALSE
MR-IVW	SETMAR:Q53H47:OID20948:v1:Neurology	SETMAR	bioa_023	n-acetylornithine	0.0257322	0.0326875	0.431153	PPP	Q53H47	Lotta et al.	HMDB0003357	ENSG00000170364	FALSE
MR-IVW	SETMAR:Q53H47:OID20948:v1:Neurology	SETMAR	bioa_031	sarcosine	0.0122341	0.029005	0.673175	PPP	Q53H47	Lotta et al.	HMDB0000271	ENSG00000170364	FALSE
MR-IVW	SETMAR:Q53H47:OID20948:v1:Neurology	SETMAR	bioa_032	serotonin	0.0104076	0.0393445	0.791375	PPP	Q53H47	Lotta et al.	HMDB0000259	ENSG00000170364	FALSE
MR-IVW	SETMAR:Q53H47:OID20948:v1:Neurology	SETMAR	bioa_033	spermidine	-0.0485083	0.0339743	0.153352	PPP	Q53H47	Lotta et al.	HMDB0001257	ENSG00000170364	FALSE
MR-IVW	SETMAR:Q53H47:OID20948:v1:Neurology	SETMAR	bior_002	acetylcarnitine (c2)	0.000106507	0.0311881	0.997275	PPP	Q53H47	Lotta et al.	HMDB0000201	ENSG00000170364	FALSE
MR-IVW	SETMAR:Q53H47:OID20948:v1:Neurology	SETMAR	met-d-Acetate	acetate	0.00191142	0.012944	0.882605	PPP	Q53H47	Borges et al.	HMDB0000042	ENSG00000170364	FALSE
MR-IVW	SETMAR:Q53H47:OID20948:v1:Neurology	SETMAR	met-d-Acetoacetate	acetoacetate	0.0195626	0.0129424	0.130659	PPP	Q53H47	Borges et al.	HMDB0000060	ENSG00000170364	FALSE
MR-IVW	SETMAR:Q53H47:OID20948:v1:Neurology	SETMAR	met-d-Ala	alanine	-0.0128031	0.0143513	0.37233	PPP	Q53H47	Borges et al.	HMDB0000161	ENSG00000170364	FALSE
MR-IVW	SETMAR:Q53H47:OID20948:v1:Neurology	SETMAR	met-d-Gly	glycine	-0.0113906	0.0168802	0.499808	PPP	Q53H47	Borges et al.	HMDB0000123	ENSG00000170364	FALSE
MR-IVW	SETMAR:Q53H47:OID20948:v1:Neurology	SETMAR	met-d-LA	linoleate (18:2n6)	-0.0123764	0.0129467	0.339097	PPP	Q53H47	Borges et al.	HMDB0006270,HMDB0000673	ENSG00000170364	FALSE
MR-IVW	SETMAR:Q53H47:OID20948:v1:Neurology	SETMAR	met-d-Phe	phenylalanine	-0.00796836	0.013255	0.547736	PPP	Q53H47	Borges et al.	HMDB0000159	ENSG00000170364	FALSE
MR-IVW	SETMAR:Q53H47:OID20948:v1:Neurology	SETMAR	met-d-Pyruvate	pyruvate	0.0197318	0.0186836	0.290922	PPP	Q53H47	Borges et al.	HMDB0000243	ENSG00000170364	FALSE
MR-IVW	SHMT1:P34896:OID20714:v1:Inflammation	SHMT1	GCST90199627	n-alpha-acetylornithine	0.024536	0.0331795	0.459608	PPP	P34896	Chen et al.	HMDB0003357	ENSG00000176974	FALSE
MR-IVW	SHMT1:P34896:OID20714:v1:Inflammation	SHMT1	GCST90199628	3-methylhistidine	0.00838413	0.0281215	0.765596	PPP	P34896	Chen et al.	HMDB0000479	ENSG00000176974	FALSE
MR-IVW	SHMT1:P34896:OID20714:v1:Inflammation	SHMT1	GCST90199629	glycerophosphorylcholine (gpc)	-0.0244074	0.0243161	0.315496	PPP	P34896	Chen et al.	HMDB0000086	ENSG00000176974	FALSE
MR-IVW	SHMT1:P34896:OID20714:v1:Inflammation	SHMT1	GCST90199669	acetylcarnitine (c2)	-0.0201324	0.0247112	0.41524	PPP	P34896	Chen et al.	HMDB0000201	ENSG00000176974	FALSE
MR-IVW	SHMT1:P34896:OID20714:v1:Inflammation	SHMT1	GCST90199673	dehydroepiandrosterone sulfate (dhea-s)	-0.0365495	0.0290687	0.208627	PPP	P34896	Chen et al.	HMDB0001032	ENSG00000176974	FALSE
MR-IVW	SHMT1:P34896:OID20714:v1:Inflammation	SHMT1	GCST90199691	1-methylhistidine	0.0231421	0.0242954	0.340829	PPP	P34896	Chen et al.	HMDB0000001	ENSG00000176974	FALSE
MR-IVW	SHMT1:P34896:OID20714:v1:Inflammation	SHMT1	GCST90199845	sphinganine-1-phosphate	-0.0249053	0.0266684	0.350362	PPP	P34896	Chen et al.	HMDB0001383	ENSG00000176974	FALSE
MR-IVW	SHMT1:P34896:OID20714:v1:Inflammation	SHMT1	GCST90199896	sulfate*	0.0405036	0.0242874	0.0953795	PPP	P34896	Chen et al.	HMDB01448	ENSG00000176974	FALSE
MR-IVW	SHMT1:P34896:OID20714:v1:Inflammation	SHMT1	GCST90199972	sphingomyelin (d18:1/24:1, d18:2/24:0)*	-0.0245321	0.0242333	0.311381	PPP	P34896	Chen et al.	HMDB0012107	ENSG00000176974	FALSE
MR-IVW	SHMT1:P34896:OID20714:v1:Inflammation	SHMT1	GCST90200001	sphingomyelin (d18:1/20:0, d16:1/22:0)*	0.00638651	0.0248471	0.797154	PPP	P34896	Chen et al.	HMDB0012102	ENSG00000176974	FALSE
MR-IVW	SHMT1:P34896:OID20714:v1:Inflammation	SHMT1	GCST90200049	myristoyl dihydrosphingomyelin (d18:0/14:0)*	0.00838789	0.0262998	0.749777	PPP	P34896	Chen et al.	HMDB0012085	ENSG00000176974	FALSE
MR-IVW	SHMT1:P34896:OID20714:v1:Inflammation	SHMT1	GCST90200056	sphingomyelin (d18:0/18:0, d19:0/17:0)*	0.0575204	0.0249805	0.0213005	PPP	P34896	Chen et al.	HMDB0012087	ENSG00000176974	FALSE
MR-IVW	SHMT1:P34896:OID20714:v1:Inflammation	SHMT1	GCST90200279	pantothenate	-0.00403543	0.0257644	0.875538	PPP	P34896	Chen et al.	HMDB0000210	ENSG00000176974	FALSE
MR-IVW	SHMT1:P34896:OID20714:v1:Inflammation	SHMT1	GCST90200283	3-ureidopropionate	-0.0198994	0.0253713	0.432849	PPP	P34896	Chen et al.	HMDB0000026	ENSG00000176974	FALSE
MR-IVW	SHMT1:P34896:OID20714:v1:Inflammation	SHMT1	GCST90200291	sarcosine	-0.00958493	0.0269087	0.721689	PPP	P34896	Chen et al.	HMDB0000271	ENSG00000176974	FALSE
MR-IVW	SHMT1:P34896:OID20714:v1:Inflammation	SHMT1	GCST90200296	methyl indole-3-acetate	-0.00975844	0.0262741	0.710333	PPP	P34896	Chen et al.	HMDB0029738	ENSG00000176974	FALSE
MR-IVW	SHMT1:P34896:OID20714:v1:Inflammation	SHMT1	GCST90200306	butyrate/isobutyrate (4:0)	-0.0088124	0.0246299	0.720498	PPP	P34896	Chen et al.	HMDB0000039	ENSG00000176974	FALSE
MR-IVW	SHMT1:P34896:OID20714:v1:Inflammation	SHMT1	GCST90200314	n-acetylneuraminate	-0.0165772	0.0267342	0.535209	PPP	P34896	Chen et al.	HMDB0000230	ENSG00000176974	FALSE
MR-IVW	SHMT1:P34896:OID20714:v1:Inflammation	SHMT1	GCST90200318	acetoacetate	-0.0164161	0.028259	0.561297	PPP	P34896	Chen et al.	HMDB0000060	ENSG00000176974	FALSE
MR-IVW	SHMT1:P34896:OID20714:v1:Inflammation	SHMT1	GCST90200319	cys-gly, oxidized	-0.0478185	0.0248357	0.0541798	PPP	P34896	Chen et al.	HMDB0000078	ENSG00000176974	FALSE
MR-IVW	SHMT1:P34896:OID20714:v1:Inflammation	SHMT1	GCST90200323	creatine	0.0810775	0.0247713	0.00106394	PPP	P34896	Chen et al.	HMDB0000064	ENSG00000176974	FALSE
MR-IVW	SHMT1:P34896:OID20714:v1:Inflammation	SHMT1	GCST90200325	glycerol	0.00187841	0.0272246	0.944992	PPP	P34896	Chen et al.	HMDB0000131	ENSG00000176974	FALSE
MR-IVW	SHMT1:P34896:OID20714:v1:Inflammation	SHMT1	GCST90200327	choline	0.00554433	0.028191	0.844086	PPP	P34896	Chen et al.	HMDB0000097	ENSG00000176974	FALSE
MR-IVW	SHMT1:P34896:OID20714:v1:Inflammation	SHMT1	GCST90200335	stearoyl sphingomyelin (d18:1/18:0)	-0.00357274	0.0275757	0.896914	PPP	P34896	Chen et al.	HMDB0001348	ENSG00000176974	FALSE
MR-IVW	SHMT1:P34896:OID20714:v1:Inflammation	SHMT1	GCST90200336	n-palmitoyl-sphingosine (d18:1/16:0)	-0.025098	0.0288869	0.384936	PPP	P34896	Chen et al.	HMDB0004949	ENSG00000176974	FALSE
MR-IVW	SHMT1:P34896:OID20714:v1:Inflammation	SHMT1	GCST90200341	n-stearoyl-sphingosine (d18:1/18:0)*	-0.00206991	0.0258921	0.936282	PPP	P34896	Chen et al.	HMDB0004950	ENSG00000176974	FALSE
MR-IVW	SHMT1:P34896:OID20714:v1:Inflammation	SHMT1	GCST90200345	s-adenosylhomocysteine (sah)	0.0136433	0.0290424	0.638518	PPP	P34896	Chen et al.	HMDB00939	ENSG00000176974	FALSE
MR-IVW	SHMT1:P34896:OID20714:v1:Inflammation	SHMT1	GCST90200351	n-acetylputrescine	0.0142396	0.0264053	0.589699	PPP	P34896	Chen et al.	HMDB0002064	ENSG00000176974	FALSE
MR-IVW	SHMT1:P34896:OID20714:v1:Inflammation	SHMT1	GCST90200354	linoleate (18:2n6)	-0.0307709	0.0242444	0.204371	PPP	P34896	Chen et al.	HMDB0006270,HMDB0000673	ENSG00000176974	FALSE
MR-IVW	SHMT1:P34896:OID20714:v1:Inflammation	SHMT1	GCST90200355	adenosine 5'-diphosphate (adp)	0.0752789	0.0358878	0.0359388	PPP	P34896	Chen et al.	HMDB0001341	ENSG00000176974	FALSE
MR-IVW	SHMT1:P34896:OID20714:v1:Inflammation	SHMT1	GCST90200356	adenosine 5'-monophosphate (amp)	0.00969037	0.0243067	0.690135	PPP	P34896	Chen et al.	HMDB0000045	ENSG00000176974	FALSE
MR-IVW	SHMT1:P34896:OID20714:v1:Inflammation	SHMT1	GCST90200358	arachidonate (20:4n6)	-0.0396982	0.0242271	0.1013	PPP	P34896	Chen et al.	HMDB0001043	ENSG00000176974	FALSE
MR-IVW	SHMT1:P34896:OID20714:v1:Inflammation	SHMT1	GCST90200361	beta-alanine	0.0387488	0.0250985	0.122619	PPP	P34896	Chen et al.	HMDB0000056	ENSG00000176974	FALSE
MR-IVW	SHMT1:P34896:OID20714:v1:Inflammation	SHMT1	GCST90200362	succinate	0.022032	0.0247239	0.372865	PPP	P34896	Chen et al.	HMDB0000254	ENSG00000176974	FALSE
MR-IVW	SHMT1:P34896:OID20714:v1:Inflammation	SHMT1	GCST90200363	choline phosphate	0.00394054	0.024267	0.871004	PPP	P34896	Chen et al.	HMDB0001565	ENSG00000176974	FALSE
MR-IVW	SHMT1:P34896:OID20714:v1:Inflammation	SHMT1	GCST90200364	cysteinylglycine	-0.0470789	0.0243128	0.0528213	PPP	P34896	Chen et al.	HMDB0000078	ENSG00000176974	FALSE
MR-IVW	SHMT1:P34896:OID20714:v1:Inflammation	SHMT1	GCST90200370	aspartate	0.0542917	0.0242544	0.0251932	PPP	P34896	Chen et al.	HMDB0000191	ENSG00000176974	FALSE
MR-IVW	SHMT1:P34896:OID20714:v1:Inflammation	SHMT1	GCST90200372	arginine	0.0226329	0.0242791	0.351234	PPP	P34896	Chen et al.	HMDB0000517	ENSG00000176974	FALSE
MR-IVW	SHMT1:P34896:OID20714:v1:Inflammation	SHMT1	GCST90200374	sphinganine	0.00985659	0.0279764	0.7246	PPP	P34896	Chen et al.	HMDB0000269	ENSG00000176974	FALSE
MR-IVW	SHMT1:P34896:OID20714:v1:Inflammation	SHMT1	GCST90200376	flavin adenine dinucleotide (fad)	-0.0263964	0.0278546	0.343308	PPP	P34896	Chen et al.	HMDB0001248	ENSG00000176974	FALSE
MR-IVW	SHMT1:P34896:OID20714:v1:Inflammation	SHMT1	GCST90200378	cortisol	-0.0231957	0.0245198	0.344148	PPP	P34896	Chen et al.	HMDB0000063	ENSG00000176974	FALSE
MR-IVW	SHMT1:P34896:OID20714:v1:Inflammation	SHMT1	GCST90200383	cystathionine	0.0209397	0.0246145	0.394932	PPP	P34896	Chen et al.	HMDB0000099	ENSG00000176974	FALSE
MR-IVW	SHMT1:P34896:OID20714:v1:Inflammation	SHMT1	GCST90200384	guanidinoacetate	0.0238977	0.0251375	0.341766	PPP	P34896	Chen et al.	HMDB0000128	ENSG00000176974	FALSE
MR-IVW	SHMT1:P34896:OID20714:v1:Inflammation	SHMT1	GCST90200385	sphingosine	-0.0249817	0.0246639	0.311114	PPP	P34896	Chen et al.	HMDB0000252	ENSG00000176974	FALSE
MR-IVW	SHMT1:P34896:OID20714:v1:Inflammation	SHMT1	GCST90200390	stearate (18:0)	-0.02088	0.0242271	0.388772	PPP	P34896	Chen et al.	HMDB0000827	ENSG00000176974	FALSE
MR-IVW	SHMT1:P34896:OID20714:v1:Inflammation	SHMT1	GCST90200391	methionine	0.0225559	0.0243	0.353289	PPP	P34896	Chen et al.	HMDB0000696	ENSG00000176974	FALSE
MR-IVW	SHMT1:P34896:OID20714:v1:Inflammation	SHMT1	GCST90200393	phosphate	0.00241324	0.0277667	0.930742	PPP	P34896	Chen et al.	HMDB0001429	ENSG00000176974	FALSE
MR-IVW	SHMT1:P34896:OID20714:v1:Inflammation	SHMT1	GCST90200394	inosine	0.00624732	0.0339918	0.854179	PPP	P34896	Chen et al.	HMDB0000195	ENSG00000176974	FALSE
MR-IVW	SHMT1:P34896:OID20714:v1:Inflammation	SHMT1	GCST90200395	inosine 5'-monophosphate (imp)	0.0144413	0.0325572	0.657356	PPP	P34896	Chen et al.	HMDB0000175	ENSG00000176974	FALSE
MR-IVW	SHMT1:P34896:OID20714:v1:Inflammation	SHMT1	GCST90200396	phenylalanine	-0.0130444	0.0242927	0.59129	PPP	P34896	Chen et al.	HMDB0000159	ENSG00000176974	FALSE
MR-IVW	SHMT1:P34896:OID20714:v1:Inflammation	SHMT1	GCST90200397	palmitate (16:0)	-0.00740451	0.0242318	0.759932	PPP	P34896	Chen et al.	HMDB0000220	ENSG00000176974	FALSE
MR-IVW	SHMT1:P34896:OID20714:v1:Inflammation	SHMT1	GCST90200400	nicotinamide	-0.0316926	0.0269897	0.240296	PPP	P34896	Chen et al.	HMDB0001406	ENSG00000176974	FALSE
MR-IVW	SHMT1:P34896:OID20714:v1:Inflammation	SHMT1	GCST90200403	citrulline	-0.0542513	0.0243968	0.0261683	PPP	P34896	Chen et al.	HMDB0000904	ENSG00000176974	FALSE
MR-IVW	SHMT1:P34896:OID20714:v1:Inflammation	SHMT1	GCST90200404	ornithine	-0.0422947	0.0242524	0.0811698	PPP	P34896	Chen et al.	HMDB0000214	ENSG00000176974	FALSE
MR-IVW	SHMT1:P34896:OID20714:v1:Inflammation	SHMT1	GCST90200405	retinol (vitamin a)	0.0146935	0.0242644	0.544809	PPP	P34896	Chen et al.	HMDB0000305	ENSG00000176974	FALSE
MR-IVW	SHMT1:P34896:OID20714:v1:Inflammation	SHMT1	GCST90200406	1-methylnicotinamide	-0.0452415	0.0243418	0.0630849	PPP	P34896	Chen et al.	HMDB0000699	ENSG00000176974	FALSE
MR-IVW	SHMT1:P34896:OID20714:v1:Inflammation	SHMT1	GCST90200407	uridine	-0.048562	0.024255	0.0452691	PPP	P34896	Chen et al.	HMDB0000296	ENSG00000176974	FALSE
MR-IVW	SHMT1:P34896:OID20714:v1:Inflammation	SHMT1	GCST90200415	serine	0.0108351	0.0242287	0.654729	PPP	P34896	Chen et al.	HMDB0000187	ENSG00000176974	TRUE
MR-IVW	SHMT1:P34896:OID20714:v1:Inflammation	SHMT1	GCST90200417	urea	-0.000473349	0.0242774	0.984444	PPP	P34896	Chen et al.	HMDB0000294	ENSG00000176974	FALSE
MR-IVW	SHMT1:P34896:OID20714:v1:Inflammation	SHMT1	GCST90200418	pyridoxal	-0.018455	0.0246961	0.454893	PPP	P34896	Chen et al.	HMDB0001545	ENSG00000176974	FALSE
MR-IVW	SHMT1:P34896:OID20714:v1:Inflammation	SHMT1	GCST90200422	serotonin	0.0285117	0.0274327	0.298651	PPP	P34896	Chen et al.	HMDB0000259	ENSG00000176974	FALSE
MR-IVW	SHMT1:P34896:OID20714:v1:Inflammation	SHMT1	GCST90200423	spermidine	0.0207979	0.0285374	0.466129	PPP	P34896	Chen et al.	HMDB0001257	ENSG00000176974	FALSE
MR-IVW	SHMT1:P34896:OID20714:v1:Inflammation	SHMT1	GCST90200429	cytidine	0.0160386	0.0251783	0.524124	PPP	P34896	Chen et al.	HMDB0000089	ENSG00000176974	FALSE
MR-IVW	SHMT1:P34896:OID20714:v1:Inflammation	SHMT1	GCST90200430	pyruvate	-0.00692173	0.024787	0.780054	PPP	P34896	Chen et al.	HMDB0000243	ENSG00000176974	FALSE
MR-IVW	SHMT1:P34896:OID20714:v1:Inflammation	SHMT1	GCST90200431	alanine	-0.0124501	0.024238	0.60749	PPP	P34896	Chen et al.	HMDB0000161	ENSG00000176974	FALSE
MR-IVW	SHMT1:P34896:OID20714:v1:Inflammation	SHMT1	GCST90200437	fructose	-0.0186911	0.0265008	0.480623	PPP	P34896	Chen et al.	HMDB0000660	ENSG00000176974	FALSE
MR-IVW	SHMT1:P34896:OID20714:v1:Inflammation	SHMT1	GCST90200438	alpha-ketobutyrate	-0.0161668	0.0243438	0.506625	PPP	P34896	Chen et al.	HMDB0000005	ENSG00000176974	FALSE
MR-IVW	SHMT1:P34896:OID20714:v1:Inflammation	SHMT1	GCST90200439	cysteine	-0.036967	0.0250175	0.139501	PPP	P34896	Chen et al.	HMDB0000574	ENSG00000176974	FALSE
MR-IVW	SHMT1:P34896:OID20714:v1:Inflammation	SHMT1	GCST90200441	tryptophan	0.0241415	0.0242822	0.320122	PPP	P34896	Chen et al.	HMDB0000929	ENSG00000176974	FALSE
MR-IVW	SHMT1:P34896:OID20714:v1:Inflammation	SHMT1	GCST90200447	maltose	-0.010392	0.027649	0.707025	PPP	P34896	Chen et al.	HMDB0000163	ENSG00000176974	FALSE
MR-IVW	SHMT1:P34896:OID20714:v1:Inflammation	SHMT1	GCST90200455	alpha-ketoglutarate	0.0141696	0.0248605	0.568701	PPP	P34896	Chen et al.	HMDB0000208	ENSG00000176974	FALSE
MR-IVW	SHMT1:P34896:OID20714:v1:Inflammation	SHMT1	GCST90200684	n-acetyl-aspartyl-glutamate (naag)	0.0127516	0.0251033	0.611477	PPP	P34896	Chen et al.	HMDB0001067	ENSG00000176974	FALSE
MR-IVW	SHMT1:P34896:OID20714:v1:Inflammation	SHMT1	GCST90200687	bilirubin (e,z or z,e)*	-0.0172507	0.0266093	0.516794	PPP	P34896	Chen et al.	HMDB0000488	ENSG00000176974	FALSE
MR-IVW	SHMT1:P34896:OID20714:v1:Inflammation	SHMT1	GCST90200691	n-delta-acetylornithine	0.0200676	0.0246413	0.415422	PPP	P34896	Chen et al.	HMDB0003357	ENSG00000176974	FALSE
MR-IVW	SHMT1:P34896:OID20714:v1:Inflammation	SHMT1	GCST90200704	bilirubin (z,z)	-0.00443449	0.0269464	0.869284	PPP	P34896	Chen et al.	HMDB0000054	ENSG00000176974	FALSE
MR-IVW	SHMT1:P34896:OID20714:v1:Inflammation	SHMT1	GCST90200706	biliverdin	0.00369003	0.0268748	0.89079	PPP	P34896	Chen et al.	HMDB0001008	ENSG00000176974	FALSE
MR-IVW	SHMT1:P34896:OID20714:v1:Inflammation	SHMT1	GCST90200707	glycine	-0.0259465	0.0242423	0.284485	PPP	P34896	Chen et al.	HMDB0000123	ENSG00000176974	TRUE
MR-IVW	SHMT1:P34896:OID20714:v1:Inflammation	SHMT1	M00054	tryptophan	-0.0201912	0.0547441	0.712255	PPP	P34896	Shin et al.	HMDB0000929	ENSG00000176974	FALSE
MR-IVW	SHMT1:P34896:OID20714:v1:Inflammation	SHMT1	M00555	adenosine	0.0169764	0.0365852	0.64263	PPP	P34896	Shin et al.	HMDB0000050	ENSG00000176974	FALSE
MR-IVW	SHMT1:P34896:OID20714:v1:Inflammation	SHMT1	M00577	fructose	-0.0783265	0.0366104	0.0323982	PPP	P34896	Shin et al.	HMDB0000660	ENSG00000176974	FALSE
MR-IVW	SHMT1:P34896:OID20714:v1:Inflammation	SHMT1	M00599	pyruvate	-0.0130073	0.041154	0.751954	PPP	P34896	Shin et al.	HMDB0000243	ENSG00000176974	FALSE
MR-IVW	SHMT1:P34896:OID20714:v1:Inflammation	SHMT1	M00606	uridine	-0.0595557	0.0365623	0.103338	PPP	P34896	Shin et al.	HMDB0000296	ENSG00000176974	FALSE
MR-IVW	SHMT1:P34896:OID20714:v1:Inflammation	SHMT1	M01105	linoleate (18:2n6)	-0.033009	0.0624746	0.59725	PPP	P34896	Shin et al.	HMDB0006270,HMDB0000673	ENSG00000176974	FALSE
MR-IVW	SHMT1:P34896:OID20714:v1:Inflammation	SHMT1	M01110	arachidonate (20:4n6)	-0.0545123	0.0418712	0.19295	PPP	P34896	Shin et al.	HMDB0001043	ENSG00000176974	FALSE
MR-IVW	SHMT1:P34896:OID20714:v1:Inflammation	SHMT1	M01123	inosine	0.0635548	0.0610197	0.297623	PPP	P34896	Shin et al.	HMDB0000195	ENSG00000176974	FALSE
MR-IVW	SHMT1:P34896:OID20714:v1:Inflammation	SHMT1	M01302	methionine	0.0654214	0.03658	0.073704	PPP	P34896	Shin et al.	HMDB0000696	ENSG00000176974	FALSE
MR-IVW	SHMT1:P34896:OID20714:v1:Inflammation	SHMT1	M01336	palmitate (16:0)	-0.0649194	0.0459451	0.157662	PPP	P34896	Shin et al.	HMDB0000220	ENSG00000176974	FALSE
MR-IVW	SHMT1:P34896:OID20714:v1:Inflammation	SHMT1	M01358	stearate (18:0)	-0.0331621	0.0365601	0.364377	PPP	P34896	Shin et al.	HMDB0000827	ENSG00000176974	FALSE
MR-IVW	SHMT1:P34896:OID20714:v1:Inflammation	SHMT1	M01493	ornithine	-0.0317047	0.0366808	0.387401	PPP	P34896	Shin et al.	HMDB0000214	ENSG00000176974	FALSE
MR-IVW	SHMT1:P34896:OID20714:v1:Inflammation	SHMT1	M01508	pantothenate	0.01814	0.0370516	0.624427	PPP	P34896	Shin et al.	HMDB0000210	ENSG00000176974	FALSE
MR-IVW	SHMT1:P34896:OID20714:v1:Inflammation	SHMT1	M01638	arginine	0.0176039	0.0371999	0.636053	PPP	P34896	Shin et al.	HMDB0000517	ENSG00000176974	FALSE
MR-IVW	SHMT1:P34896:OID20714:v1:Inflammation	SHMT1	M01640	ascorbate (vitamin c)	-0.0125146	0.0690316	0.856141	PPP	P34896	Shin et al.	HMDB0000044	ENSG00000176974	FALSE
MR-IVW	SHMT1:P34896:OID20714:v1:Inflammation	SHMT1	M01670	urea	0.0605891	0.0466097	0.193627	PPP	P34896	Shin et al.	HMDB0000294	ENSG00000176974	FALSE
MR-IVW	SHMT1:P34896:OID20714:v1:Inflammation	SHMT1	M01712	cortisol	-0.00951454	0.0383696	0.804157	PPP	P34896	Shin et al.	HMDB0000063	ENSG00000176974	FALSE
MR-IVW	SHMT1:P34896:OID20714:v1:Inflammation	SHMT1	M01827	riboflavin (vitamin b2)	-0.141806	0.093051	0.127518	PPP	P34896	Shin et al.	HMDB0000244	ENSG00000176974	FALSE
MR-IVW	SHMT1:P34896:OID20714:v1:Inflammation	SHMT1	M02132	citrulline	0.0816506	0.0538851	0.129704	PPP	P34896	Shin et al.	HMDB0000904	ENSG00000176974	FALSE
MR-IVW	SHMT1:P34896:OID20714:v1:Inflammation	SHMT1	M02137	biliverdin	-0.0116453	0.0396558	0.769018	PPP	P34896	Shin et al.	HMDB0001008	ENSG00000176974	FALSE
MR-IVW	SHMT1:P34896:OID20714:v1:Inflammation	SHMT1	M02342	serotonin (5ht)	0.0401506	0.0411993	0.329786	PPP	P34896	Shin et al.	HMDB0000259	ENSG00000176974	FALSE
MR-IVW	SHMT1:P34896:OID20714:v1:Inflammation	SHMT1	M11438	phosphate	-0.0259307	0.0365958	0.478592	PPP	P34896	Shin et al.	HMDB0001429	ENSG00000176974	FALSE
MR-IVW	SHMT1:P34896:OID20714:v1:Inflammation	SHMT1	M15122	glycerol	-0.021805	0.0506162	0.66662	PPP	P34896	Shin et al.	HMDB0000131	ENSG00000176974	FALSE
MR-IVW	SHMT1:P34896:OID20714:v1:Inflammation	SHMT1	M15488	acetylphosphate	0.0169764	0.0365852	0.64263	PPP	P34896	Shin et al.	HMDB0001494	ENSG00000176974	FALSE
MR-IVW	SHMT1:P34896:OID20714:v1:Inflammation	SHMT1	M15506	choline	0.0358986	0.0827608	0.66446	PPP	P34896	Shin et al.	HMDB0000097	ENSG00000176974	FALSE
MR-IVW	SHMT1:P34896:OID20714:v1:Inflammation	SHMT1	M15630	n-acetylornithine	-0.016098	0.037091	0.664278	PPP	P34896	Shin et al.	HMDB0003357	ENSG00000176974	FALSE
MR-IVW	SHMT1:P34896:OID20714:v1:Inflammation	SHMT1	M15677	3-methylhistidine	-0.0601171	0.0422695	0.154958	PPP	P34896	Shin et al.	HMDB0000479	ENSG00000176974	FALSE
MR-IVW	SHMT1:P34896:OID20714:v1:Inflammation	SHMT1	M15990	glycerophosphorylcholine (gpc)	-0.0908773	0.03806	0.0169526	PPP	P34896	Shin et al.	HMDB0000086	ENSG00000176974	FALSE
MR-IVW	SHMT1:P34896:OID20714:v1:Inflammation	SHMT1	M15996	aspartate	0.045808	0.0367452	0.21253	PPP	P34896	Shin et al.	HMDB0000191	ENSG00000176974	FALSE
MR-IVW	SHMT1:P34896:OID20714:v1:Inflammation	SHMT1	M20489	glucose	0.0118938	0.0366363	0.745449	PPP	P34896	Shin et al.	HMDB0000122	ENSG00000176974	FALSE
MR-IVW	SHMT1:P34896:OID20714:v1:Inflammation	SHMT1	M21044	2-hydroxybutyrate (ahb)	0.00126466	0.0365337	0.972386	PPP	P34896	Shin et al.	HMDB0000008	ENSG00000176974	FALSE
MR-IVW	SHMT1:P34896:OID20714:v1:Inflammation	SHMT1	M27718	creatine	0.0538929	0.0365134	0.13995	PPP	P34896	Shin et al.	HMDB0000064	ENSG00000176974	FALSE
MR-IVW	SHMT1:P34896:OID20714:v1:Inflammation	SHMT1	M31453	cysteine	-0.0475088	0.0432009	0.271455	PPP	P34896	Shin et al.	HMDB0000574	ENSG00000176974	FALSE
MR-IVW	SHMT1:P34896:OID20714:v1:Inflammation	SHMT1	M32198	acetylcarnitine (c2)	0.0298668	0.0455502	0.512024	PPP	P34896	Shin et al.	HMDB0000201	ENSG00000176974	FALSE
MR-IVW	SHMT1:P34896:OID20714:v1:Inflammation	SHMT1	M32315	serine	0.000903218	0.045363	0.984114	PPP	P34896	Shin et al.	HMDB0000187	ENSG00000176974	TRUE
MR-IVW	SHMT1:P34896:OID20714:v1:Inflammation	SHMT1	M32338	glycine	-0.00772245	0.0365584	0.832703	PPP	P34896	Shin et al.	HMDB0000123	ENSG00000176974	TRUE
MR-IVW	SHMT1:P34896:OID20714:v1:Inflammation	SHMT1	M32339	alanine	0.00369793	0.0380485	0.922576	PPP	P34896	Shin et al.	HMDB0000161	ENSG00000176974	FALSE
MR-IVW	SHMT1:P34896:OID20714:v1:Inflammation	SHMT1	M32425	dehydroepiandrosterone sulfate (dhea-s)	-0.0439962	0.0365811	0.229091	PPP	P34896	Shin et al.	HMDB0001032	ENSG00000176974	FALSE
MR-IVW	SHMT1:P34896:OID20714:v1:Inflammation	SHMT1	M32593	heme	-0.00919237	0.040631	0.821014	PPP	P34896	Shin et al.	HMDB0003178	ENSG00000176974	FALSE
MR-IVW	SHMT1:P34896:OID20714:v1:Inflammation	SHMT1	M33453	alpha-ketoglutarate	0.0017926	0.0492748	0.97098	PPP	P34896	Shin et al.	HMDB0000208	ENSG00000176974	FALSE
MR-IVW	SHMT1:P34896:OID20714:v1:Inflammation	SHMT1	bioa_001	alanine	-0.0125874	0.0107842	0.243126	PPP	P34896	Lotta et al.	HMDB0000161	ENSG00000176974	FALSE
MR-IVW	SHMT1:P34896:OID20714:v1:Inflammation	SHMT1	bioa_002	arginine	0.0198067	0.0178883	0.26819	PPP	P34896	Lotta et al.	HMDB0000517	ENSG00000176974	FALSE
MR-IVW	SHMT1:P34896:OID20714:v1:Inflammation	SHMT1	bioa_004	aspartate	0.0120696	0.0218521	0.580721	PPP	P34896	Lotta et al.	HMDB0000191	ENSG00000176974	FALSE
MR-IVW	SHMT1:P34896:OID20714:v1:Inflammation	SHMT1	bioa_005	citrulline	0.0152225	0.0196826	0.439287	PPP	P34896	Lotta et al.	HMDB0000904	ENSG00000176974	FALSE
MR-IVW	SHMT1:P34896:OID20714:v1:Inflammation	SHMT1	bioa_008	glycine	0.0110358	0.0182253	0.544832	PPP	P34896	Lotta et al.	HMDB0000123	ENSG00000176974	TRUE
MR-IVW	SHMT1:P34896:OID20714:v1:Inflammation	SHMT1	bioa_013	methionine	0.0285587	0.0200331	0.153991	PPP	P34896	Lotta et al.	HMDB0000696	ENSG00000176974	FALSE
MR-IVW	SHMT1:P34896:OID20714:v1:Inflammation	SHMT1	bioa_014	ornithine	-0.0106405	0.0178318	0.550698	PPP	P34896	Lotta et al.	HMDB0000214	ENSG00000176974	FALSE
MR-IVW	SHMT1:P34896:OID20714:v1:Inflammation	SHMT1	bioa_015	phenylethylamine	0.0247589	0.0244943	0.312111	PPP	P34896	Lotta et al.	HMDB0012275	ENSG00000176974	FALSE
MR-IVW	SHMT1:P34896:OID20714:v1:Inflammation	SHMT1	bioa_018	serine	0.0352848	0.0178207	0.047704	PPP	P34896	Lotta et al.	HMDB0000187	ENSG00000176974	TRUE
MR-IVW	SHMT1:P34896:OID20714:v1:Inflammation	SHMT1	bioa_020	tryptophan	-0.000896586	0.0262577	0.972761	PPP	P34896	Lotta et al.	HMDB0000929	ENSG00000176974	FALSE
MR-IVW	SHMT1:P34896:OID20714:v1:Inflammation	SHMT1	bioa_023	n-acetylornithine	-0.0090793	0.0178979	0.611957	PPP	P34896	Lotta et al.	HMDB0003357	ENSG00000176974	FALSE
MR-IVW	SHMT1:P34896:OID20714:v1:Inflammation	SHMT1	bioa_031	sarcosine	0.015961	0.0147815	0.280233	PPP	P34896	Lotta et al.	HMDB0000271	ENSG00000176974	FALSE
MR-IVW	SHMT1:P34896:OID20714:v1:Inflammation	SHMT1	bioa_032	serotonin	-0.014278	0.0228092	0.531329	PPP	P34896	Lotta et al.	HMDB0000259	ENSG00000176974	FALSE
MR-IVW	SHMT1:P34896:OID20714:v1:Inflammation	SHMT1	bioa_033	spermidine	-0.0227598	0.0174984	0.193368	PPP	P34896	Lotta et al.	HMDB0001257	ENSG00000176974	FALSE
MR-IVW	SHMT1:P34896:OID20714:v1:Inflammation	SHMT1	bior_002	acetylcarnitine (c2)	-0.00348412	0.0184471	0.850194	PPP	P34896	Lotta et al.	HMDB0000201	ENSG00000176974	FALSE
MR-IVW	SHMT1:P34896:OID20714:v1:Inflammation	SHMT1	met-d-Acetate	acetate	0.000947039	0.00661899	0.886228	PPP	P34896	Borges et al.	HMDB0000042	ENSG00000176974	FALSE
MR-IVW	SHMT1:P34896:OID20714:v1:Inflammation	SHMT1	met-d-Acetoacetate	acetoacetate	-0.00616027	0.00743946	0.40764	PPP	P34896	Borges et al.	HMDB0000060	ENSG00000176974	FALSE
MR-IVW	SHMT1:P34896:OID20714:v1:Inflammation	SHMT1	met-d-Ala	alanine	0.0174291	0.00793793	0.0281152	PPP	P34896	Borges et al.	HMDB0000161	ENSG00000176974	FALSE
MR-IVW	SHMT1:P34896:OID20714:v1:Inflammation	SHMT1	met-d-Gly	glycine	0.0147248	0.00676758	0.0295714	PPP	P34896	Borges et al.	HMDB0000123	ENSG00000176974	TRUE
MR-IVW	SHMT1:P34896:OID20714:v1:Inflammation	SHMT1	met-d-LA	linoleate (18:2n6)	-0.0238767	0.00718971	0.00089708	PPP	P34896	Borges et al.	HMDB0006270,HMDB0000673	ENSG00000176974	FALSE
MR-IVW	SHMT1:P34896:OID20714:v1:Inflammation	SHMT1	met-d-Phe	phenylalanine	-0.0138485	0.00673327	0.0397122	PPP	P34896	Borges et al.	HMDB0000159	ENSG00000176974	FALSE
MR-IVW	SHMT1:P34896:OID20714:v1:Inflammation	SHMT1	met-d-Pyruvate	pyruvate	0.0186567	0.0069876	0.00758564	PPP	P34896	Borges et al.	HMDB0000243	ENSG00000176974	FALSE
MR-IVW	SIRT2:Q8IXJ6:OID21375:v1:Oncology	SIRT2	GCST90199627	n-alpha-acetylornithine	-0.00524141	0.118442	0.964703	PPP	Q8IXJ6	Chen et al.	HMDB0003357	ENSG00000068903	FALSE
MR-IVW	SIRT2:Q8IXJ6:OID21375:v1:Oncology	SIRT2	GCST90199628	3-methylhistidine	-0.0750227	0.0974059	0.441177	PPP	Q8IXJ6	Chen et al.	HMDB0000479	ENSG00000068903	FALSE
MR-IVW	SIRT2:Q8IXJ6:OID21375:v1:Oncology	SIRT2	GCST90199629	glycerophosphorylcholine (gpc)	-0.0185388	0.0978614	0.849748	PPP	Q8IXJ6	Chen et al.	HMDB0000086	ENSG00000068903	FALSE
MR-IVW	SIRT2:Q8IXJ6:OID21375:v1:Oncology	SIRT2	GCST90199669	acetylcarnitine (c2)	0.0017693	0.0975655	0.985532	PPP	Q8IXJ6	Chen et al.	HMDB0000201	ENSG00000068903	FALSE
MR-IVW	SIRT2:Q8IXJ6:OID21375:v1:Oncology	SIRT2	GCST90199673	dehydroepiandrosterone sulfate (dhea-s)	-0.176079	0.103067	0.0875643	PPP	Q8IXJ6	Chen et al.	HMDB0001032	ENSG00000068903	FALSE
MR-IVW	SIRT2:Q8IXJ6:OID21375:v1:Oncology	SIRT2	GCST90199691	1-methylhistidine	0.0361753	0.0999828	0.717491	PPP	Q8IXJ6	Chen et al.	HMDB0000001	ENSG00000068903	FALSE
MR-IVW	SIRT2:Q8IXJ6:OID21375:v1:Oncology	SIRT2	GCST90199845	sphinganine-1-phosphate	0.0229745	0.142052	0.871516	PPP	Q8IXJ6	Chen et al.	HMDB0001383	ENSG00000068903	FALSE
MR-IVW	SIRT2:Q8IXJ6:OID21375:v1:Oncology	SIRT2	GCST90199896	sulfate*	0.0922549	0.131059	0.481483	PPP	Q8IXJ6	Chen et al.	HMDB01448	ENSG00000068903	FALSE
MR-IVW	SIRT2:Q8IXJ6:OID21375:v1:Oncology	SIRT2	GCST90199972	sphingomyelin (d18:1/24:1, d18:2/24:0)*	-0.136709	0.097531	0.161006	PPP	Q8IXJ6	Chen et al.	HMDB0012107	ENSG00000068903	FALSE
MR-IVW	SIRT2:Q8IXJ6:OID21375:v1:Oncology	SIRT2	GCST90200001	sphingomyelin (d18:1/20:0, d16:1/22:0)*	0.0616675	0.0975945	0.527469	PPP	Q8IXJ6	Chen et al.	HMDB0012102	ENSG00000068903	FALSE
MR-IVW	SIRT2:Q8IXJ6:OID21375:v1:Oncology	SIRT2	GCST90200049	myristoyl dihydrosphingomyelin (d18:0/14:0)*	0.0471902	0.0976134	0.628784	PPP	Q8IXJ6	Chen et al.	HMDB0012085	ENSG00000068903	FALSE
MR-IVW	SIRT2:Q8IXJ6:OID21375:v1:Oncology	SIRT2	GCST90200056	sphingomyelin (d18:0/18:0, d19:0/17:0)*	0.160004	0.0974847	0.100731	PPP	Q8IXJ6	Chen et al.	HMDB0012087	ENSG00000068903	FALSE
MR-IVW	SIRT2:Q8IXJ6:OID21375:v1:Oncology	SIRT2	GCST90200279	pantothenate	0.0624828	0.0979696	0.523618	PPP	Q8IXJ6	Chen et al.	HMDB0000210	ENSG00000068903	FALSE
MR-IVW	SIRT2:Q8IXJ6:OID21375:v1:Oncology	SIRT2	GCST90200283	3-ureidopropionate	0.147227	0.11171	0.187526	PPP	Q8IXJ6	Chen et al.	HMDB0000026	ENSG00000068903	FALSE
MR-IVW	SIRT2:Q8IXJ6:OID21375:v1:Oncology	SIRT2	GCST90200291	sarcosine	-0.0978364	0.097794	0.317101	PPP	Q8IXJ6	Chen et al.	HMDB0000271	ENSG00000068903	FALSE
MR-IVW	SIRT2:Q8IXJ6:OID21375:v1:Oncology	SIRT2	GCST90200296	methyl indole-3-acetate	0.0613556	0.105754	0.561799	PPP	Q8IXJ6	Chen et al.	HMDB0029738	ENSG00000068903	FALSE
MR-IVW	SIRT2:Q8IXJ6:OID21375:v1:Oncology	SIRT2	GCST90200306	butyrate/isobutyrate (4:0)	0.135067	0.142359	0.342734	PPP	Q8IXJ6	Chen et al.	HMDB0000039	ENSG00000068903	FALSE
MR-IVW	SIRT2:Q8IXJ6:OID21375:v1:Oncology	SIRT2	GCST90200314	n-acetylneuraminate	0.166136	0.165585	0.315703	PPP	Q8IXJ6	Chen et al.	HMDB0000230	ENSG00000068903	FALSE
MR-IVW	SIRT2:Q8IXJ6:OID21375:v1:Oncology	SIRT2	GCST90200318	acetoacetate	0.0232111	0.106894	0.828098	PPP	Q8IXJ6	Chen et al.	HMDB0000060	ENSG00000068903	FALSE
MR-IVW	SIRT2:Q8IXJ6:OID21375:v1:Oncology	SIRT2	GCST90200319	cys-gly, oxidized	0.0735795	0.0976006	0.450919	PPP	Q8IXJ6	Chen et al.	HMDB0000078	ENSG00000068903	FALSE
MR-IVW	SIRT2:Q8IXJ6:OID21375:v1:Oncology	SIRT2	GCST90200323	creatine	-0.0337916	0.0974294	0.728718	PPP	Q8IXJ6	Chen et al.	HMDB0000064	ENSG00000068903	FALSE
MR-IVW	SIRT2:Q8IXJ6:OID21375:v1:Oncology	SIRT2	GCST90200325	glycerol	-0.049779	0.0974305	0.609408	PPP	Q8IXJ6	Chen et al.	HMDB0000131	ENSG00000068903	FALSE
MR-IVW	SIRT2:Q8IXJ6:OID21375:v1:Oncology	SIRT2	GCST90200327	choline	0.00460385	0.0975667	0.962364	PPP	Q8IXJ6	Chen et al.	HMDB0000097	ENSG00000068903	FALSE
MR-IVW	SIRT2:Q8IXJ6:OID21375:v1:Oncology	SIRT2	GCST90200335	stearoyl sphingomyelin (d18:1/18:0)	0.053578	0.0975894	0.582995	PPP	Q8IXJ6	Chen et al.	HMDB0001348	ENSG00000068903	FALSE
MR-IVW	SIRT2:Q8IXJ6:OID21375:v1:Oncology	SIRT2	GCST90200336	n-palmitoyl-sphingosine (d18:1/16:0)	-0.087786	0.0975395	0.368118	PPP	Q8IXJ6	Chen et al.	HMDB0004949	ENSG00000068903	FALSE
MR-IVW	SIRT2:Q8IXJ6:OID21375:v1:Oncology	SIRT2	GCST90200341	n-stearoyl-sphingosine (d18:1/18:0)*	0.0617465	0.0976128	0.527017	PPP	Q8IXJ6	Chen et al.	HMDB0004950	ENSG00000068903	FALSE
MR-IVW	SIRT2:Q8IXJ6:OID21375:v1:Oncology	SIRT2	GCST90200345	s-adenosylhomocysteine (sah)	-0.0408647	0.127216	0.748041	PPP	Q8IXJ6	Chen et al.	HMDB00939	ENSG00000068903	FALSE
MR-IVW	SIRT2:Q8IXJ6:OID21375:v1:Oncology	SIRT2	GCST90200351	n-acetylputrescine	0.00277719	0.13414	0.983482	PPP	Q8IXJ6	Chen et al.	HMDB0002064	ENSG00000068903	FALSE
MR-IVW	SIRT2:Q8IXJ6:OID21375:v1:Oncology	SIRT2	GCST90200354	linoleate (18:2n6)	-0.0951682	0.0988752	0.335794	PPP	Q8IXJ6	Chen et al.	HMDB0006270,HMDB0000673	ENSG00000068903	FALSE
MR-IVW	SIRT2:Q8IXJ6:OID21375:v1:Oncology	SIRT2	GCST90200355	adenosine 5'-diphosphate (adp)	0.300657	0.130604	0.0213321	PPP	Q8IXJ6	Chen et al.	HMDB0001341	ENSG00000068903	FALSE
MR-IVW	SIRT2:Q8IXJ6:OID21375:v1:Oncology	SIRT2	GCST90200356	adenosine 5'-monophosphate (amp)	0.0723201	0.0978255	0.459739	PPP	Q8IXJ6	Chen et al.	HMDB0000045	ENSG00000068903	FALSE
MR-IVW	SIRT2:Q8IXJ6:OID21375:v1:Oncology	SIRT2	GCST90200358	arachidonate (20:4n6)	-0.0656535	0.0975036	0.500728	PPP	Q8IXJ6	Chen et al.	HMDB0001043	ENSG00000068903	FALSE
MR-IVW	SIRT2:Q8IXJ6:OID21375:v1:Oncology	SIRT2	GCST90200361	beta-alanine	0.0114606	0.143797	0.936476	PPP	Q8IXJ6	Chen et al.	HMDB0000056	ENSG00000068903	FALSE
MR-IVW	SIRT2:Q8IXJ6:OID21375:v1:Oncology	SIRT2	GCST90200362	succinate	-0.0641066	0.0995054	0.519412	PPP	Q8IXJ6	Chen et al.	HMDB0000254	ENSG00000068903	FALSE
MR-IVW	SIRT2:Q8IXJ6:OID21375:v1:Oncology	SIRT2	GCST90200363	choline phosphate	0.194389	0.0976519	0.046521	PPP	Q8IXJ6	Chen et al.	HMDB0001565	ENSG00000068903	FALSE
MR-IVW	SIRT2:Q8IXJ6:OID21375:v1:Oncology	SIRT2	GCST90200364	cysteinylglycine	0.0349915	0.097851	0.720643	PPP	Q8IXJ6	Chen et al.	HMDB0000078	ENSG00000068903	FALSE
MR-IVW	SIRT2:Q8IXJ6:OID21375:v1:Oncology	SIRT2	GCST90200370	aspartate	0.282455	0.0975837	0.0037978	PPP	Q8IXJ6	Chen et al.	HMDB0000191	ENSG00000068903	FALSE
MR-IVW	SIRT2:Q8IXJ6:OID21375:v1:Oncology	SIRT2	GCST90200372	arginine	-0.214415	0.0976989	0.0281884	PPP	Q8IXJ6	Chen et al.	HMDB0000517	ENSG00000068903	FALSE
MR-IVW	SIRT2:Q8IXJ6:OID21375:v1:Oncology	SIRT2	GCST90200374	sphinganine	0.0756676	0.102889	0.462076	PPP	Q8IXJ6	Chen et al.	HMDB0000269	ENSG00000068903	FALSE
MR-IVW	SIRT2:Q8IXJ6:OID21375:v1:Oncology	SIRT2	GCST90200376	flavin adenine dinucleotide (fad)	0.00190093	0.112113	0.986472	PPP	Q8IXJ6	Chen et al.	HMDB0001248	ENSG00000068903	FALSE
MR-IVW	SIRT2:Q8IXJ6:OID21375:v1:Oncology	SIRT2	GCST90200378	cortisol	-0.024296	0.0979755	0.804149	PPP	Q8IXJ6	Chen et al.	HMDB0000063	ENSG00000068903	FALSE
MR-IVW	SIRT2:Q8IXJ6:OID21375:v1:Oncology	SIRT2	GCST90200383	cystathionine	0.139917	0.0990522	0.157785	PPP	Q8IXJ6	Chen et al.	HMDB0000099	ENSG00000068903	FALSE
MR-IVW	SIRT2:Q8IXJ6:OID21375:v1:Oncology	SIRT2	GCST90200384	guanidinoacetate	-0.157368	0.0977011	0.107243	PPP	Q8IXJ6	Chen et al.	HMDB0000128	ENSG00000068903	FALSE
MR-IVW	SIRT2:Q8IXJ6:OID21375:v1:Oncology	SIRT2	GCST90200385	sphingosine	0.180417	0.107674	0.0938185	PPP	Q8IXJ6	Chen et al.	HMDB0000252	ENSG00000068903	FALSE
MR-IVW	SIRT2:Q8IXJ6:OID21375:v1:Oncology	SIRT2	GCST90200390	stearate (18:0)	-0.0799444	0.0975054	0.412274	PPP	Q8IXJ6	Chen et al.	HMDB0000827	ENSG00000068903	FALSE
MR-IVW	SIRT2:Q8IXJ6:OID21375:v1:Oncology	SIRT2	GCST90200391	methionine	0.119725	0.0977941	0.220855	PPP	Q8IXJ6	Chen et al.	HMDB0000696	ENSG00000068903	FALSE
MR-IVW	SIRT2:Q8IXJ6:OID21375:v1:Oncology	SIRT2	GCST90200393	phosphate	0.0525836	0.0976545	0.590256	PPP	Q8IXJ6	Chen et al.	HMDB0001429	ENSG00000068903	FALSE
MR-IVW	SIRT2:Q8IXJ6:OID21375:v1:Oncology	SIRT2	GCST90200394	inosine	0.243357	0.126143	0.053704	PPP	Q8IXJ6	Chen et al.	HMDB0000195	ENSG00000068903	FALSE
MR-IVW	SIRT2:Q8IXJ6:OID21375:v1:Oncology	SIRT2	GCST90200395	inosine 5'-monophosphate (imp)	0.0508876	0.130204	0.695924	PPP	Q8IXJ6	Chen et al.	HMDB0000175	ENSG00000068903	FALSE
MR-IVW	SIRT2:Q8IXJ6:OID21375:v1:Oncology	SIRT2	GCST90200396	phenylalanine	0.0814403	0.0977629	0.404823	PPP	Q8IXJ6	Chen et al.	HMDB0000159	ENSG00000068903	FALSE
MR-IVW	SIRT2:Q8IXJ6:OID21375:v1:Oncology	SIRT2	GCST90200397	palmitate (16:0)	-0.0959565	0.0975211	0.325137	PPP	Q8IXJ6	Chen et al.	HMDB0000220	ENSG00000068903	FALSE
MR-IVW	SIRT2:Q8IXJ6:OID21375:v1:Oncology	SIRT2	GCST90200400	nicotinamide	0.0432917	0.0984762	0.660215	PPP	Q8IXJ6	Chen et al.	HMDB0001406	ENSG00000068903	TRUE
MR-IVW	SIRT2:Q8IXJ6:OID21375:v1:Oncology	SIRT2	GCST90200403	citrulline	-0.0847546	0.0981867	0.388028	PPP	Q8IXJ6	Chen et al.	HMDB0000904	ENSG00000068903	FALSE
MR-IVW	SIRT2:Q8IXJ6:OID21375:v1:Oncology	SIRT2	GCST90200404	ornithine	-0.068895	0.136962	0.614947	PPP	Q8IXJ6	Chen et al.	HMDB0000214	ENSG00000068903	FALSE
MR-IVW	SIRT2:Q8IXJ6:OID21375:v1:Oncology	SIRT2	GCST90200405	retinol (vitamin a)	0.0352618	0.0976549	0.718035	PPP	Q8IXJ6	Chen et al.	HMDB0000305	ENSG00000068903	FALSE
MR-IVW	SIRT2:Q8IXJ6:OID21375:v1:Oncology	SIRT2	GCST90200406	1-methylnicotinamide	-0.118182	0.104351	0.257403	PPP	Q8IXJ6	Chen et al.	HMDB0000699	ENSG00000068903	FALSE
MR-IVW	SIRT2:Q8IXJ6:OID21375:v1:Oncology	SIRT2	GCST90200407	uridine	0.147862	0.0976132	0.129831	PPP	Q8IXJ6	Chen et al.	HMDB0000296	ENSG00000068903	FALSE
MR-IVW	SIRT2:Q8IXJ6:OID21375:v1:Oncology	SIRT2	GCST90200415	serine	-0.120193	0.0975091	0.217713	PPP	Q8IXJ6	Chen et al.	HMDB0000187	ENSG00000068903	FALSE
MR-IVW	SIRT2:Q8IXJ6:OID21375:v1:Oncology	SIRT2	GCST90200417	urea	0.032942	0.173568	0.849471	PPP	Q8IXJ6	Chen et al.	HMDB0000294	ENSG00000068903	FALSE
MR-IVW	SIRT2:Q8IXJ6:OID21375:v1:Oncology	SIRT2	GCST90200418	pyridoxal	0.166344	0.154815	0.282614	PPP	Q8IXJ6	Chen et al.	HMDB0001545	ENSG00000068903	FALSE
MR-IVW	SIRT2:Q8IXJ6:OID21375:v1:Oncology	SIRT2	GCST90200422	serotonin	0.0749379	0.102412	0.464333	PPP	Q8IXJ6	Chen et al.	HMDB0000259	ENSG00000068903	FALSE
MR-IVW	SIRT2:Q8IXJ6:OID21375:v1:Oncology	SIRT2	GCST90200423	spermidine	-0.0452854	0.103456	0.661586	PPP	Q8IXJ6	Chen et al.	HMDB0001257	ENSG00000068903	FALSE
MR-IVW	SIRT2:Q8IXJ6:OID21375:v1:Oncology	SIRT2	GCST90200429	cytidine	-0.139577	0.101327	0.168359	PPP	Q8IXJ6	Chen et al.	HMDB0000089	ENSG00000068903	FALSE
MR-IVW	SIRT2:Q8IXJ6:OID21375:v1:Oncology	SIRT2	GCST90200430	pyruvate	-0.0127689	0.114898	0.911511	PPP	Q8IXJ6	Chen et al.	HMDB0000243	ENSG00000068903	FALSE
MR-IVW	SIRT2:Q8IXJ6:OID21375:v1:Oncology	SIRT2	GCST90200431	alanine	-0.0307525	0.0975488	0.75257	PPP	Q8IXJ6	Chen et al.	HMDB0000161	ENSG00000068903	FALSE
MR-IVW	SIRT2:Q8IXJ6:OID21375:v1:Oncology	SIRT2	GCST90200437	fructose	0.138427	0.138061	0.316028	PPP	Q8IXJ6	Chen et al.	HMDB0000660	ENSG00000068903	FALSE
MR-IVW	SIRT2:Q8IXJ6:OID21375:v1:Oncology	SIRT2	GCST90200438	alpha-ketobutyrate	0.172338	0.0979731	0.078571	PPP	Q8IXJ6	Chen et al.	HMDB0000005	ENSG00000068903	FALSE
MR-IVW	SIRT2:Q8IXJ6:OID21375:v1:Oncology	SIRT2	GCST90200439	cysteine	-0.0603811	0.0978384	0.537135	PPP	Q8IXJ6	Chen et al.	HMDB0000574	ENSG00000068903	FALSE
MR-IVW	SIRT2:Q8IXJ6:OID21375:v1:Oncology	SIRT2	GCST90200441	tryptophan	0.095021	0.0977191	0.330857	PPP	Q8IXJ6	Chen et al.	HMDB0000929	ENSG00000068903	FALSE
MR-IVW	SIRT2:Q8IXJ6:OID21375:v1:Oncology	SIRT2	GCST90200447	maltose	0.106288	0.111277	0.339496	PPP	Q8IXJ6	Chen et al.	HMDB0000163	ENSG00000068903	FALSE
MR-IVW	SIRT2:Q8IXJ6:OID21375:v1:Oncology	SIRT2	GCST90200455	alpha-ketoglutarate	0.0250087	0.0978632	0.798301	PPP	Q8IXJ6	Chen et al.	HMDB0000208	ENSG00000068903	FALSE
MR-IVW	SIRT2:Q8IXJ6:OID21375:v1:Oncology	SIRT2	GCST90200684	n-acetyl-aspartyl-glutamate (naag)	-0.0857584	0.101029	0.395967	PPP	Q8IXJ6	Chen et al.	HMDB0001067	ENSG00000068903	FALSE
MR-IVW	SIRT2:Q8IXJ6:OID21375:v1:Oncology	SIRT2	GCST90200687	bilirubin (e,z or z,e)*	0.160199	0.110184	0.145968	PPP	Q8IXJ6	Chen et al.	HMDB0000488	ENSG00000068903	FALSE
MR-IVW	SIRT2:Q8IXJ6:OID21375:v1:Oncology	SIRT2	GCST90200691	n-delta-acetylornithine	-0.103857	0.146737	0.479084	PPP	Q8IXJ6	Chen et al.	HMDB0003357	ENSG00000068903	FALSE
MR-IVW	SIRT2:Q8IXJ6:OID21375:v1:Oncology	SIRT2	GCST90200704	bilirubin (z,z)	0.140114	0.113439	0.216776	PPP	Q8IXJ6	Chen et al.	HMDB0000054	ENSG00000068903	FALSE
MR-IVW	SIRT2:Q8IXJ6:OID21375:v1:Oncology	SIRT2	GCST90200706	biliverdin	0.0923115	0.0975637	0.344064	PPP	Q8IXJ6	Chen et al.	HMDB0001008	ENSG00000068903	FALSE
MR-IVW	SIRT2:Q8IXJ6:OID21375:v1:Oncology	SIRT2	GCST90200707	glycine	-0.12616	0.0975577	0.195946	PPP	Q8IXJ6	Chen et al.	HMDB0000123	ENSG00000068903	FALSE
MR-IVW	SIRT2:Q8IXJ6:OID21375:v1:Oncology	SIRT2	M00054	tryptophan	-0.324696	0.23925	0.174736	PPP	Q8IXJ6	Shin et al.	HMDB0000929	ENSG00000068903	FALSE
MR-IVW	SIRT2:Q8IXJ6:OID21375:v1:Oncology	SIRT2	M00555	adenosine	0.374067	0.239403	0.11817	PPP	Q8IXJ6	Shin et al.	HMDB0000050	ENSG00000068903	FALSE
MR-IVW	SIRT2:Q8IXJ6:OID21375:v1:Oncology	SIRT2	M00577	fructose	-0.336744	0.239606	0.159901	PPP	Q8IXJ6	Shin et al.	HMDB0000660	ENSG00000068903	FALSE
MR-IVW	SIRT2:Q8IXJ6:OID21375:v1:Oncology	SIRT2	M00599	pyruvate	0.288262	0.241199	0.232039	PPP	Q8IXJ6	Shin et al.	HMDB0000243	ENSG00000068903	FALSE
MR-IVW	SIRT2:Q8IXJ6:OID21375:v1:Oncology	SIRT2	M00606	uridine	0.0703808	0.239295	0.768668	PPP	Q8IXJ6	Shin et al.	HMDB0000296	ENSG00000068903	FALSE
MR-IVW	SIRT2:Q8IXJ6:OID21375:v1:Oncology	SIRT2	M01105	linoleate (18:2n6)	0.279553	0.239616	0.243345	PPP	Q8IXJ6	Shin et al.	HMDB0006270,HMDB0000673	ENSG00000068903	FALSE
MR-IVW	SIRT2:Q8IXJ6:OID21375:v1:Oncology	SIRT2	M01110	arachidonate (20:4n6)	-0.089656	0.239083	0.70766	PPP	Q8IXJ6	Shin et al.	HMDB0001043	ENSG00000068903	FALSE
MR-IVW	SIRT2:Q8IXJ6:OID21375:v1:Oncology	SIRT2	M01123	inosine	-0.235859	0.399438	0.554871	PPP	Q8IXJ6	Shin et al.	HMDB0000195	ENSG00000068903	FALSE
MR-IVW	SIRT2:Q8IXJ6:OID21375:v1:Oncology	SIRT2	M01302	methionine	-0.0855029	0.239408	0.720985	PPP	Q8IXJ6	Shin et al.	HMDB0000696	ENSG00000068903	FALSE
MR-IVW	SIRT2:Q8IXJ6:OID21375:v1:Oncology	SIRT2	M01336	palmitate (16:0)	0.591038	0.23923	0.0134891	PPP	Q8IXJ6	Shin et al.	HMDB0000220	ENSG00000068903	FALSE
MR-IVW	SIRT2:Q8IXJ6:OID21375:v1:Oncology	SIRT2	M01358	stearate (18:0)	0.647142	0.239161	0.00681232	PPP	Q8IXJ6	Shin et al.	HMDB0000827	ENSG00000068903	FALSE
MR-IVW	SIRT2:Q8IXJ6:OID21375:v1:Oncology	SIRT2	M01493	ornithine	-0.230047	0.24005	0.337895	PPP	Q8IXJ6	Shin et al.	HMDB0000214	ENSG00000068903	FALSE
MR-IVW	SIRT2:Q8IXJ6:OID21375:v1:Oncology	SIRT2	M01508	pantothenate	-0.345071	0.242482	0.154714	PPP	Q8IXJ6	Shin et al.	HMDB0000210	ENSG00000068903	FALSE
MR-IVW	SIRT2:Q8IXJ6:OID21375:v1:Oncology	SIRT2	M01638	arginine	-0.0211713	0.24347	0.930706	PPP	Q8IXJ6	Shin et al.	HMDB0000517	ENSG00000068903	FALSE
MR-IVW	SIRT2:Q8IXJ6:OID21375:v1:Oncology	SIRT2	M01640	ascorbate (vitamin c)	-0.468729	0.451684	0.299393	PPP	Q8IXJ6	Shin et al.	HMDB0000044	ENSG00000068903	FALSE
MR-IVW	SIRT2:Q8IXJ6:OID21375:v1:Oncology	SIRT2	M01670	urea	-0.287245	0.23937	0.230139	PPP	Q8IXJ6	Shin et al.	HMDB0000294	ENSG00000068903	FALSE
MR-IVW	SIRT2:Q8IXJ6:OID21375:v1:Oncology	SIRT2	M01712	cortisol	0.463288	0.239366	0.0529309	PPP	Q8IXJ6	Shin et al.	HMDB0000063	ENSG00000068903	FALSE
MR-IVW	SIRT2:Q8IXJ6:OID21375:v1:Oncology	SIRT2	M01827	riboflavin (vitamin b2)	-0.751149	0.519545	0.148238	PPP	Q8IXJ6	Shin et al.	HMDB0000244	ENSG00000068903	FALSE
MR-IVW	SIRT2:Q8IXJ6:OID21375:v1:Oncology	SIRT2	M02132	citrulline	0.324353	0.23974	0.176074	PPP	Q8IXJ6	Shin et al.	HMDB0000904	ENSG00000068903	FALSE
MR-IVW	SIRT2:Q8IXJ6:OID21375:v1:Oncology	SIRT2	M02137	biliverdin	0.426279	0.259474	0.100412	PPP	Q8IXJ6	Shin et al.	HMDB0001008	ENSG00000068903	FALSE
MR-IVW	SIRT2:Q8IXJ6:OID21375:v1:Oncology	SIRT2	M02342	serotonin (5ht)	0.0947454	0.26966	0.725325	PPP	Q8IXJ6	Shin et al.	HMDB0000259	ENSG00000068903	FALSE
MR-IVW	SIRT2:Q8IXJ6:OID21375:v1:Oncology	SIRT2	M11438	phosphate	-0.119752	0.239504	0.617075	PPP	Q8IXJ6	Shin et al.	HMDB0001429	ENSG00000068903	FALSE
MR-IVW	SIRT2:Q8IXJ6:OID21375:v1:Oncology	SIRT2	M15122	glycerol	0.430697	0.239276	0.0718606	PPP	Q8IXJ6	Shin et al.	HMDB0000131	ENSG00000068903	FALSE
MR-IVW	SIRT2:Q8IXJ6:OID21375:v1:Oncology	SIRT2	M15488	acetylphosphate	0.374067	0.239403	0.11817	PPP	Q8IXJ6	Shin et al.	HMDB0001494	ENSG00000068903	FALSE
MR-IVW	SIRT2:Q8IXJ6:OID21375:v1:Oncology	SIRT2	M15506	choline	-0.188576	0.240005	0.432035	PPP	Q8IXJ6	Shin et al.	HMDB0000097	ENSG00000068903	FALSE
MR-IVW	SIRT2:Q8IXJ6:OID21375:v1:Oncology	SIRT2	M15630	n-acetylornithine	0.283186	0.242731	0.243345	PPP	Q8IXJ6	Shin et al.	HMDB0003357	ENSG00000068903	FALSE
MR-IVW	SIRT2:Q8IXJ6:OID21375:v1:Oncology	SIRT2	M15677	3-methylhistidine	-0.223797	0.276638	0.418522	PPP	Q8IXJ6	Shin et al.	HMDB0000479	ENSG00000068903	FALSE
MR-IVW	SIRT2:Q8IXJ6:OID21375:v1:Oncology	SIRT2	M15990	glycerophosphorylcholine (gpc)	-0.18688	0.249173	0.453255	PPP	Q8IXJ6	Shin et al.	HMDB0000086	ENSG00000068903	FALSE
MR-IVW	SIRT2:Q8IXJ6:OID21375:v1:Oncology	SIRT2	M15996	aspartate	-0.0519983	0.240492	0.828819	PPP	Q8IXJ6	Shin et al.	HMDB0000191	ENSG00000068903	FALSE
MR-IVW	SIRT2:Q8IXJ6:OID21375:v1:Oncology	SIRT2	M20489	glucose	0.0599421	0.239768	0.802587	PPP	Q8IXJ6	Shin et al.	HMDB0000122	ENSG00000068903	FALSE
MR-IVW	SIRT2:Q8IXJ6:OID21375:v1:Oncology	SIRT2	M21044	2-hydroxybutyrate (ahb)	0.210108	0.239089	0.379516	PPP	Q8IXJ6	Shin et al.	HMDB0000008	ENSG00000068903	FALSE
MR-IVW	SIRT2:Q8IXJ6:OID21375:v1:Oncology	SIRT2	M27718	creatine	0.200223	0.238976	0.402122	PPP	Q8IXJ6	Shin et al.	HMDB0000064	ENSG00000068903	FALSE
MR-IVW	SIRT2:Q8IXJ6:OID21375:v1:Oncology	SIRT2	M31453	cysteine	0.115625	0.240886	0.631227	PPP	Q8IXJ6	Shin et al.	HMDB0000574	ENSG00000068903	FALSE
MR-IVW	SIRT2:Q8IXJ6:OID21375:v1:Oncology	SIRT2	M32198	acetylcarnitine (c2)	0.200972	0.239252	0.400908	PPP	Q8IXJ6	Shin et al.	HMDB0000201	ENSG00000068903	FALSE
MR-IVW	SIRT2:Q8IXJ6:OID21375:v1:Oncology	SIRT2	M32315	serine	0.0728536	0.239376	0.760863	PPP	Q8IXJ6	Shin et al.	HMDB0000187	ENSG00000068903	FALSE
MR-IVW	SIRT2:Q8IXJ6:OID21375:v1:Oncology	SIRT2	M32338	glycine	-0.0199386	0.239264	0.933586	PPP	Q8IXJ6	Shin et al.	HMDB0000123	ENSG00000068903	FALSE
MR-IVW	SIRT2:Q8IXJ6:OID21375:v1:Oncology	SIRT2	M32339	alanine		inf		PPP	Q8IXJ6	Shin et al.	HMDB0000161	ENSG00000068903	FALSE
MR-IVW	SIRT2:Q8IXJ6:OID21375:v1:Oncology	SIRT2	M32425	dehydroepiandrosterone sulfate (dhea-s)	0.23941	0.23941	0.317311	PPP	Q8IXJ6	Shin et al.	HMDB0001032	ENSG00000068903	FALSE
MR-IVW	SIRT2:Q8IXJ6:OID21375:v1:Oncology	SIRT2	M32593	heme	0.158418	0.265916	0.551346	PPP	Q8IXJ6	Shin et al.	HMDB0003178	ENSG00000068903	FALSE
MR-IVW	SIRT2:Q8IXJ6:OID21375:v1:Oncology	SIRT2	M33453	alpha-ketoglutarate	-0.0829278	0.2714	0.759943	PPP	Q8IXJ6	Shin et al.	HMDB0000208	ENSG00000068903	FALSE
MR-IVW	SIRT2:Q8IXJ6:OID21375:v1:Oncology	SIRT2	bioa_001	alanine	-0.0708564	0.0698093	0.310106	PPP	Q8IXJ6	Lotta et al.	HMDB0000161	ENSG00000068903	FALSE
MR-IVW	SIRT2:Q8IXJ6:OID21375:v1:Oncology	SIRT2	bioa_002	arginine	0.0328976	0.117073	0.77871	PPP	Q8IXJ6	Lotta et al.	HMDB0000517	ENSG00000068903	FALSE
MR-IVW	SIRT2:Q8IXJ6:OID21375:v1:Oncology	SIRT2	bioa_004	aspartate	0.148907	0.116973	0.203018	PPP	Q8IXJ6	Lotta et al.	HMDB0000191	ENSG00000068903	FALSE
MR-IVW	SIRT2:Q8IXJ6:OID21375:v1:Oncology	SIRT2	bioa_005	citrulline	0.176156	0.11666	0.131043	PPP	Q8IXJ6	Lotta et al.	HMDB0000904	ENSG00000068903	FALSE
MR-IVW	SIRT2:Q8IXJ6:OID21375:v1:Oncology	SIRT2	bioa_008	glycine	-0.00507865	0.0725521	0.944194	PPP	Q8IXJ6	Lotta et al.	HMDB0000123	ENSG00000068903	FALSE
MR-IVW	SIRT2:Q8IXJ6:OID21375:v1:Oncology	SIRT2	bioa_013	methionine	0.0795297	0.116612	0.495239	PPP	Q8IXJ6	Lotta et al.	HMDB0000696	ENSG00000068903	FALSE
MR-IVW	SIRT2:Q8IXJ6:OID21375:v1:Oncology	SIRT2	bioa_014	ornithine	0.0556666	0.116701	0.633362	PPP	Q8IXJ6	Lotta et al.	HMDB0000214	ENSG00000068903	FALSE
MR-IVW	SIRT2:Q8IXJ6:OID21375:v1:Oncology	SIRT2	bioa_015	phenylethylamine	0.00278422	0.095803	0.976815	PPP	Q8IXJ6	Lotta et al.	HMDB0012275	ENSG00000068903	FALSE
MR-IVW	SIRT2:Q8IXJ6:OID21375:v1:Oncology	SIRT2	bioa_018	serine	0.0134131	0.116636	0.908445	PPP	Q8IXJ6	Lotta et al.	HMDB0000187	ENSG00000068903	FALSE
MR-IVW	SIRT2:Q8IXJ6:OID21375:v1:Oncology	SIRT2	bioa_020	tryptophan	-0.0375452	0.1166	0.747453	PPP	Q8IXJ6	Lotta et al.	HMDB0000929	ENSG00000068903	FALSE
MR-IVW	SIRT2:Q8IXJ6:OID21375:v1:Oncology	SIRT2	bioa_023	n-acetylornithine	0.121232	0.117133	0.300669	PPP	Q8IXJ6	Lotta et al.	HMDB0003357	ENSG00000068903	FALSE
MR-IVW	SIRT2:Q8IXJ6:OID21375:v1:Oncology	SIRT2	bioa_031	sarcosine	0.0230426	0.0585885	0.694101	PPP	Q8IXJ6	Lotta et al.	HMDB0000271	ENSG00000068903	FALSE
MR-IVW	SIRT2:Q8IXJ6:OID21375:v1:Oncology	SIRT2	bioa_032	serotonin	0.305683	0.149259	0.04056	PPP	Q8IXJ6	Lotta et al.	HMDB0000259	ENSG00000068903	FALSE
MR-IVW	SIRT2:Q8IXJ6:OID21375:v1:Oncology	SIRT2	bioa_033	spermidine	-0.107499	0.148734	0.469826	PPP	Q8IXJ6	Lotta et al.	HMDB0001257	ENSG00000068903	FALSE
MR-IVW	SIRT2:Q8IXJ6:OID21375:v1:Oncology	SIRT2	bior_002	acetylcarnitine (c2)	0.103133	0.116535	0.376157	PPP	Q8IXJ6	Lotta et al.	HMDB0000201	ENSG00000068903	FALSE
MR-IVW	SIRT2:Q8IXJ6:OID21375:v1:Oncology	SIRT2	met-d-Acetate	acetate	0.0108614	0.0261462	0.677842	PPP	Q8IXJ6	Borges et al.	HMDB0000042	ENSG00000068903	FALSE
MR-IVW	SIRT2:Q8IXJ6:OID21375:v1:Oncology	SIRT2	met-d-Acetoacetate	acetoacetate	-0.0211782	0.0388275	0.585448	PPP	Q8IXJ6	Borges et al.	HMDB0000060	ENSG00000068903	FALSE
MR-IVW	SIRT2:Q8IXJ6:OID21375:v1:Oncology	SIRT2	met-d-Ala	alanine	-0.0472665	0.0261428	0.0706051	PPP	Q8IXJ6	Borges et al.	HMDB0000161	ENSG00000068903	FALSE
MR-IVW	SIRT2:Q8IXJ6:OID21375:v1:Oncology	SIRT2	met-d-Gly	glycine	-0.0270466	0.0261545	0.301086	PPP	Q8IXJ6	Borges et al.	HMDB0000123	ENSG00000068903	FALSE
MR-IVW	SIRT2:Q8IXJ6:OID21375:v1:Oncology	SIRT2	met-d-LA	linoleate (18:2n6)	-0.063766	0.0261511	0.0147539	PPP	Q8IXJ6	Borges et al.	HMDB0006270,HMDB0000673	ENSG00000068903	FALSE
MR-IVW	SIRT2:Q8IXJ6:OID21375:v1:Oncology	SIRT2	met-d-Phe	phenylalanine	-0.0147035	0.0278055	0.596945	PPP	Q8IXJ6	Borges et al.	HMDB0000159	ENSG00000068903	FALSE
MR-IVW	SIRT2:Q8IXJ6:OID21375:v1:Oncology	SIRT2	met-d-Pyruvate	pyruvate	-0.0252504	0.0261801	0.334802	PPP	Q8IXJ6	Borges et al.	HMDB0000243	ENSG00000068903	FALSE
MR-IVW	SMPD3:Q9NY59:OID30477:v1:Inflammation_II	SMPD3	GCST90199627	n-alpha-acetylornithine	-0.132255	0.417304	0.751299	PPP	Q9NY59	Chen et al.	HMDB0003357	ENSG00000103056	FALSE
MR-IVW	SMPD3:Q9NY59:OID30477:v1:Inflammation_II	SMPD3	GCST90199628	3-methylhistidine	-0.727234	0.343094	0.0340372	PPP	Q9NY59	Chen et al.	HMDB0000479	ENSG00000103056	FALSE
MR-IVW	SMPD3:Q9NY59:OID30477:v1:Inflammation_II	SMPD3	GCST90199629	glycerophosphorylcholine (gpc)	0.121191	0.34479	0.725218	PPP	Q9NY59	Chen et al.	HMDB0000086	ENSG00000103056	FALSE
MR-IVW	SMPD3:Q9NY59:OID30477:v1:Inflammation_II	SMPD3	GCST90199669	acetylcarnitine (c2)	-0.387056	0.343721	0.260134	PPP	Q9NY59	Chen et al.	HMDB0000201	ENSG00000103056	FALSE
MR-IVW	SMPD3:Q9NY59:OID30477:v1:Inflammation_II	SMPD3	GCST90199673	dehydroepiandrosterone sulfate (dhea-s)	0.0342648	0.344457	0.920761	PPP	Q9NY59	Chen et al.	HMDB0001032	ENSG00000103056	FALSE
MR-IVW	SMPD3:Q9NY59:OID30477:v1:Inflammation_II	SMPD3	GCST90199691	1-methylhistidine	-0.607963	0.344434	0.0775457	PPP	Q9NY59	Chen et al.	HMDB0000001	ENSG00000103056	FALSE
MR-IVW	SMPD3:Q9NY59:OID30477:v1:Inflammation_II	SMPD3	GCST90199845	sphinganine-1-phosphate	0.448815	0.346577	0.195322	PPP	Q9NY59	Chen et al.	HMDB0001383	ENSG00000103056	FALSE
MR-IVW	SMPD3:Q9NY59:OID30477:v1:Inflammation_II	SMPD3	GCST90199896	sulfate*	-0.867497	0.344283	0.0117447	PPP	Q9NY59	Chen et al.	HMDB01448	ENSG00000103056	FALSE
MR-IVW	SMPD3:Q9NY59:OID30477:v1:Inflammation_II	SMPD3	GCST90199972	sphingomyelin (d18:1/24:1, d18:2/24:0)*	0.386555	0.343617	0.260608	PPP	Q9NY59	Chen et al.	HMDB0012107	ENSG00000103056	TRUE
MR-IVW	SMPD3:Q9NY59:OID30477:v1:Inflammation_II	SMPD3	GCST90200001	sphingomyelin (d18:1/20:0, d16:1/22:0)*	0.211063	0.343844	0.539325	PPP	Q9NY59	Chen et al.	HMDB0012102	ENSG00000103056	TRUE
MR-IVW	SMPD3:Q9NY59:OID30477:v1:Inflammation_II	SMPD3	GCST90200049	myristoyl dihydrosphingomyelin (d18:0/14:0)*	-0.168487	0.343909	0.624192	PPP	Q9NY59	Chen et al.	HMDB0012085	ENSG00000103056	TRUE
MR-IVW	SMPD3:Q9NY59:OID30477:v1:Inflammation_II	SMPD3	GCST90200056	sphingomyelin (d18:0/18:0, d19:0/17:0)*	-0.20336	0.343491	0.553824	PPP	Q9NY59	Chen et al.	HMDB0012087	ENSG00000103056	TRUE
MR-IVW	SMPD3:Q9NY59:OID30477:v1:Inflammation_II	SMPD3	GCST90200279	pantothenate	0.0592511	0.345171	0.863707	PPP	Q9NY59	Chen et al.	HMDB0000210	ENSG00000103056	FALSE
MR-IVW	SMPD3:Q9NY59:OID30477:v1:Inflammation_II	SMPD3	GCST90200283	3-ureidopropionate	-0.598877	0.359692	0.0959184	PPP	Q9NY59	Chen et al.	HMDB0000026	ENSG00000103056	FALSE
MR-IVW	SMPD3:Q9NY59:OID30477:v1:Inflammation_II	SMPD3	GCST90200291	sarcosine	-0.25622	0.34455	0.457096	PPP	Q9NY59	Chen et al.	HMDB0000271	ENSG00000103056	FALSE
MR-IVW	SMPD3:Q9NY59:OID30477:v1:Inflammation_II	SMPD3	GCST90200296	methyl indole-3-acetate	-0.406766	0.372569	0.274926	PPP	Q9NY59	Chen et al.	HMDB0029738	ENSG00000103056	FALSE
MR-IVW	SMPD3:Q9NY59:OID30477:v1:Inflammation_II	SMPD3	GCST90200306	butyrate/isobutyrate (4:0)	0.226334	0.349235	0.51693	PPP	Q9NY59	Chen et al.	HMDB0000039	ENSG00000103056	FALSE
MR-IVW	SMPD3:Q9NY59:OID30477:v1:Inflammation_II	SMPD3	GCST90200314	n-acetylneuraminate	-0.152825	0.345041	0.657824	PPP	Q9NY59	Chen et al.	HMDB0000230	ENSG00000103056	FALSE
MR-IVW	SMPD3:Q9NY59:OID30477:v1:Inflammation_II	SMPD3	GCST90200318	acetoacetate	-0.0708699	0.376611	0.850737	PPP	Q9NY59	Chen et al.	HMDB0000060	ENSG00000103056	FALSE
MR-IVW	SMPD3:Q9NY59:OID30477:v1:Inflammation_II	SMPD3	GCST90200319	cys-gly, oxidized	-0.498733	0.343829	0.146911	PPP	Q9NY59	Chen et al.	HMDB0000078	ENSG00000103056	FALSE
MR-IVW	SMPD3:Q9NY59:OID30477:v1:Inflammation_II	SMPD3	GCST90200323	creatine	-0.0937269	0.343269	0.784821	PPP	Q9NY59	Chen et al.	HMDB0000064	ENSG00000103056	FALSE
MR-IVW	SMPD3:Q9NY59:OID30477:v1:Inflammation_II	SMPD3	GCST90200325	glycerol	-0.487033	0.343229	0.155906	PPP	Q9NY59	Chen et al.	HMDB0000131	ENSG00000103056	FALSE
MR-IVW	SMPD3:Q9NY59:OID30477:v1:Inflammation_II	SMPD3	GCST90200327	choline	0.263725	0.343736	0.442944	PPP	Q9NY59	Chen et al.	HMDB0000097	ENSG00000103056	FALSE
MR-IVW	SMPD3:Q9NY59:OID30477:v1:Inflammation_II	SMPD3	GCST90200335	stearoyl sphingomyelin (d18:1/18:0)	-0.0126015	0.343831	0.970764	PPP	Q9NY59	Chen et al.	HMDB0001348	ENSG00000103056	TRUE
MR-IVW	SMPD3:Q9NY59:OID30477:v1:Inflammation_II	SMPD3	GCST90200336	n-palmitoyl-sphingosine (d18:1/16:0)	-0.19318	0.343658	0.574028	PPP	Q9NY59	Chen et al.	HMDB0004949	ENSG00000103056	TRUE
MR-IVW	SMPD3:Q9NY59:OID30477:v1:Inflammation_II	SMPD3	GCST90200341	n-stearoyl-sphingosine (d18:1/18:0)*	-0.539779	0.343863	0.116473	PPP	Q9NY59	Chen et al.	HMDB0004950	ENSG00000103056	TRUE
MR-IVW	SMPD3:Q9NY59:OID30477:v1:Inflammation_II	SMPD3	GCST90200345	s-adenosylhomocysteine (sah)	-0.853772	0.398534	0.0321708	PPP	Q9NY59	Chen et al.	HMDB00939	ENSG00000103056	FALSE
MR-IVW	SMPD3:Q9NY59:OID30477:v1:Inflammation_II	SMPD3	GCST90200351	n-acetylputrescine	-0.291362	0.344129	0.397182	PPP	Q9NY59	Chen et al.	HMDB0002064	ENSG00000103056	FALSE
MR-IVW	SMPD3:Q9NY59:OID30477:v1:Inflammation_II	SMPD3	GCST90200354	linoleate (18:2n6)	-0.10009	0.343788	0.770946	PPP	Q9NY59	Chen et al.	HMDB0006270,HMDB0000673	ENSG00000103056	FALSE
MR-IVW	SMPD3:Q9NY59:OID30477:v1:Inflammation_II	SMPD3	GCST90200355	adenosine 5'-diphosphate (adp)	-0.642865	0.460237	0.16247	PPP	Q9NY59	Chen et al.	HMDB0001341	ENSG00000103056	FALSE
MR-IVW	SMPD3:Q9NY59:OID30477:v1:Inflammation_II	SMPD3	GCST90200356	adenosine 5'-monophosphate (amp)	-0.233509	0.344657	0.498083	PPP	Q9NY59	Chen et al.	HMDB0000045	ENSG00000103056	FALSE
MR-IVW	SMPD3:Q9NY59:OID30477:v1:Inflammation_II	SMPD3	GCST90200358	arachidonate (20:4n6)	-0.324235	0.343521	0.345243	PPP	Q9NY59	Chen et al.	HMDB0001043	ENSG00000103056	FALSE
MR-IVW	SMPD3:Q9NY59:OID30477:v1:Inflammation_II	SMPD3	GCST90200361	beta-alanine	-0.298354	0.346853	0.389693	PPP	Q9NY59	Chen et al.	HMDB0000056	ENSG00000103056	FALSE
MR-IVW	SMPD3:Q9NY59:OID30477:v1:Inflammation_II	SMPD3	GCST90200362	succinate	0.681417	0.350499	0.0518795	PPP	Q9NY59	Chen et al.	HMDB0000254	ENSG00000103056	FALSE
MR-IVW	SMPD3:Q9NY59:OID30477:v1:Inflammation_II	SMPD3	GCST90200363	choline phosphate	0.13888	0.344099	0.686503	PPP	Q9NY59	Chen et al.	HMDB0001565	ENSG00000103056	TRUE
MR-IVW	SMPD3:Q9NY59:OID30477:v1:Inflammation_II	SMPD3	GCST90200364	cysteinylglycine	-0.694848	0.344665	0.0437993	PPP	Q9NY59	Chen et al.	HMDB0000078	ENSG00000103056	FALSE
MR-IVW	SMPD3:Q9NY59:OID30477:v1:Inflammation_II	SMPD3	GCST90200370	aspartate	-0.0694789	0.343934	0.839907	PPP	Q9NY59	Chen et al.	HMDB0000191	ENSG00000103056	FALSE
MR-IVW	SMPD3:Q9NY59:OID30477:v1:Inflammation_II	SMPD3	GCST90200372	arginine	0.780363	0.344162	0.0233638	PPP	Q9NY59	Chen et al.	HMDB0000517	ENSG00000103056	FALSE
MR-IVW	SMPD3:Q9NY59:OID30477:v1:Inflammation_II	SMPD3	GCST90200374	sphinganine	-0.00721047	0.362508	0.984131	PPP	Q9NY59	Chen et al.	HMDB0000269	ENSG00000103056	FALSE
MR-IVW	SMPD3:Q9NY59:OID30477:v1:Inflammation_II	SMPD3	GCST90200376	flavin adenine dinucleotide (fad)	-0.497068	0.394952	0.208192	PPP	Q9NY59	Chen et al.	HMDB0001248	ENSG00000103056	FALSE
MR-IVW	SMPD3:Q9NY59:OID30477:v1:Inflammation_II	SMPD3	GCST90200378	cortisol	0.172776	0.345187	0.616703	PPP	Q9NY59	Chen et al.	HMDB0000063	ENSG00000103056	FALSE
MR-IVW	SMPD3:Q9NY59:OID30477:v1:Inflammation_II	SMPD3	GCST90200383	cystathionine	-0.650115	0.34895	0.0624541	PPP	Q9NY59	Chen et al.	HMDB0000099	ENSG00000103056	FALSE
MR-IVW	SMPD3:Q9NY59:OID30477:v1:Inflammation_II	SMPD3	GCST90200384	guanidinoacetate	-0.569905	0.344191	0.0977658	PPP	Q9NY59	Chen et al.	HMDB0000128	ENSG00000103056	FALSE
MR-IVW	SMPD3:Q9NY59:OID30477:v1:Inflammation_II	SMPD3	GCST90200385	sphingosine	0.148829	0.349721	0.670426	PPP	Q9NY59	Chen et al.	HMDB0000252	ENSG00000103056	FALSE
MR-IVW	SMPD3:Q9NY59:OID30477:v1:Inflammation_II	SMPD3	GCST90200390	stearate (18:0)	-0.258261	0.343528	0.452178	PPP	Q9NY59	Chen et al.	HMDB0000827	ENSG00000103056	FALSE
MR-IVW	SMPD3:Q9NY59:OID30477:v1:Inflammation_II	SMPD3	GCST90200391	methionine	-0.00893232	0.344583	0.979319	PPP	Q9NY59	Chen et al.	HMDB0000696	ENSG00000103056	FALSE
MR-IVW	SMPD3:Q9NY59:OID30477:v1:Inflammation_II	SMPD3	GCST90200393	phosphate	0.114818	0.344058	0.738593	PPP	Q9NY59	Chen et al.	HMDB0001429	ENSG00000103056	FALSE
MR-IVW	SMPD3:Q9NY59:OID30477:v1:Inflammation_II	SMPD3	GCST90200394	inosine	0.121617	0.444545	0.784411	PPP	Q9NY59	Chen et al.	HMDB0000195	ENSG00000103056	FALSE
MR-IVW	SMPD3:Q9NY59:OID30477:v1:Inflammation_II	SMPD3	GCST90200395	inosine 5'-monophosphate (imp)	-0.158328	0.458738	0.72999	PPP	Q9NY59	Chen et al.	HMDB0000175	ENSG00000103056	FALSE
MR-IVW	SMPD3:Q9NY59:OID30477:v1:Inflammation_II	SMPD3	GCST90200396	phenylalanine	-0.386148	0.344431	0.262237	PPP	Q9NY59	Chen et al.	HMDB0000159	ENSG00000103056	FALSE
MR-IVW	SMPD3:Q9NY59:OID30477:v1:Inflammation_II	SMPD3	GCST90200397	palmitate (16:0)	-0.324082	0.343584	0.345559	PPP	Q9NY59	Chen et al.	HMDB0000220	ENSG00000103056	FALSE
MR-IVW	SMPD3:Q9NY59:OID30477:v1:Inflammation_II	SMPD3	GCST90200400	nicotinamide	0.0276024	0.346954	0.93659	PPP	Q9NY59	Chen et al.	HMDB0001406	ENSG00000103056	FALSE
MR-IVW	SMPD3:Q9NY59:OID30477:v1:Inflammation_II	SMPD3	GCST90200403	citrulline	-0.654561	0.345877	0.0584287	PPP	Q9NY59	Chen et al.	HMDB0000904	ENSG00000103056	FALSE
MR-IVW	SMPD3:Q9NY59:OID30477:v1:Inflammation_II	SMPD3	GCST90200404	ornithine	1.02996	0.343707	0.0027299	PPP	Q9NY59	Chen et al.	HMDB0000214	ENSG00000103056	FALSE
MR-IVW	SMPD3:Q9NY59:OID30477:v1:Inflammation_II	SMPD3	GCST90200405	retinol (vitamin a)	-0.466144	0.344022	0.175423	PPP	Q9NY59	Chen et al.	HMDB0000305	ENSG00000103056	FALSE
MR-IVW	SMPD3:Q9NY59:OID30477:v1:Inflammation_II	SMPD3	GCST90200406	1-methylnicotinamide	0.75775	0.34507	0.0280967	PPP	Q9NY59	Chen et al.	HMDB0000699	ENSG00000103056	FALSE
MR-IVW	SMPD3:Q9NY59:OID30477:v1:Inflammation_II	SMPD3	GCST90200407	uridine	0.29434	0.34392	0.392087	PPP	Q9NY59	Chen et al.	HMDB0000296	ENSG00000103056	FALSE
MR-IVW	SMPD3:Q9NY59:OID30477:v1:Inflammation_II	SMPD3	GCST90200415	serine	0.429485	0.343528	0.21122	PPP	Q9NY59	Chen et al.	HMDB0000187	ENSG00000103056	FALSE
MR-IVW	SMPD3:Q9NY59:OID30477:v1:Inflammation_II	SMPD3	GCST90200417	urea	-0.78754	0.344139	0.022112	PPP	Q9NY59	Chen et al.	HMDB0000294	ENSG00000103056	FALSE
MR-IVW	SMPD3:Q9NY59:OID30477:v1:Inflammation_II	SMPD3	GCST90200418	pyridoxal	0.446324	0.348838	0.200735	PPP	Q9NY59	Chen et al.	HMDB0001545	ENSG00000103056	FALSE
MR-IVW	SMPD3:Q9NY59:OID30477:v1:Inflammation_II	SMPD3	GCST90200422	serotonin	0.305948	0.360819	0.396479	PPP	Q9NY59	Chen et al.	HMDB0000259	ENSG00000103056	FALSE
MR-IVW	SMPD3:Q9NY59:OID30477:v1:Inflammation_II	SMPD3	GCST90200423	spermidine	0.0587192	0.3645	0.872018	PPP	Q9NY59	Chen et al.	HMDB0001257	ENSG00000103056	FALSE
MR-IVW	SMPD3:Q9NY59:OID30477:v1:Inflammation_II	SMPD3	GCST90200429	cytidine	-0.100672	0.357021	0.77796	PPP	Q9NY59	Chen et al.	HMDB0000089	ENSG00000103056	FALSE
MR-IVW	SMPD3:Q9NY59:OID30477:v1:Inflammation_II	SMPD3	GCST90200430	pyruvate	-0.0391667	0.34381	0.909301	PPP	Q9NY59	Chen et al.	HMDB0000243	ENSG00000103056	FALSE
MR-IVW	SMPD3:Q9NY59:OID30477:v1:Inflammation_II	SMPD3	GCST90200431	alanine	-0.636424	0.343614	0.0640048	PPP	Q9NY59	Chen et al.	HMDB0000161	ENSG00000103056	FALSE
MR-IVW	SMPD3:Q9NY59:OID30477:v1:Inflammation_II	SMPD3	GCST90200437	fructose	-0.137499	0.346375	0.691393	PPP	Q9NY59	Chen et al.	HMDB0000660	ENSG00000103056	FALSE
MR-IVW	SMPD3:Q9NY59:OID30477:v1:Inflammation_II	SMPD3	GCST90200438	alpha-ketobutyrate	-0.194521	0.345207	0.573101	PPP	Q9NY59	Chen et al.	HMDB0000005	ENSG00000103056	FALSE
MR-IVW	SMPD3:Q9NY59:OID30477:v1:Inflammation_II	SMPD3	GCST90200439	cysteine	-0.292255	0.344694	0.39651	PPP	Q9NY59	Chen et al.	HMDB0000574	ENSG00000103056	FALSE
MR-IVW	SMPD3:Q9NY59:OID30477:v1:Inflammation_II	SMPD3	GCST90200441	tryptophan	0.218765	0.344302	0.525177	PPP	Q9NY59	Chen et al.	HMDB0000929	ENSG00000103056	FALSE
MR-IVW	SMPD3:Q9NY59:OID30477:v1:Inflammation_II	SMPD3	GCST90200447	maltose	-1.06082	0.391842	0.0067838	PPP	Q9NY59	Chen et al.	HMDB0000163	ENSG00000103056	FALSE
MR-IVW	SMPD3:Q9NY59:OID30477:v1:Inflammation_II	SMPD3	GCST90200455	alpha-ketoglutarate	-0.00177447	0.344793	0.995894	PPP	Q9NY59	Chen et al.	HMDB0000208	ENSG00000103056	FALSE
MR-IVW	SMPD3:Q9NY59:OID30477:v1:Inflammation_II	SMPD3	GCST90200684	n-acetyl-aspartyl-glutamate (naag)	-0.475728	0.355915	0.181342	PPP	Q9NY59	Chen et al.	HMDB0001067	ENSG00000103056	FALSE
MR-IVW	SMPD3:Q9NY59:OID30477:v1:Inflammation_II	SMPD3	GCST90200687	bilirubin (e,z or z,e)*	0.845856	0.344122	0.0139708	PPP	Q9NY59	Chen et al.	HMDB0000488	ENSG00000103056	FALSE
MR-IVW	SMPD3:Q9NY59:OID30477:v1:Inflammation_II	SMPD3	GCST90200691	n-delta-acetylornithine	-0.286431	0.343796	0.404763	PPP	Q9NY59	Chen et al.	HMDB0003357	ENSG00000103056	FALSE
MR-IVW	SMPD3:Q9NY59:OID30477:v1:Inflammation_II	SMPD3	GCST90200704	bilirubin (z,z)	0.662394	0.343691	0.053943	PPP	Q9NY59	Chen et al.	HMDB0000054	ENSG00000103056	FALSE
MR-IVW	SMPD3:Q9NY59:OID30477:v1:Inflammation_II	SMPD3	GCST90200706	biliverdin	0.37873	0.343723	0.270528	PPP	Q9NY59	Chen et al.	HMDB0001008	ENSG00000103056	FALSE
MR-IVW	SMPD3:Q9NY59:OID30477:v1:Inflammation_II	SMPD3	GCST90200707	glycine	0.0778944	0.343747	0.820732	PPP	Q9NY59	Chen et al.	HMDB0000123	ENSG00000103056	FALSE
MR-IVW	SMPD3:Q9NY59:OID30477:v1:Inflammation_II	SMPD3	M00054	tryptophan	-0.550442	0.381076	0.148614	PPP	Q9NY59	Shin et al.	HMDB0000929	ENSG00000103056	FALSE
MR-IVW	SMPD3:Q9NY59:OID30477:v1:Inflammation_II	SMPD3	M00555	adenosine	-0.190691	0.381382	0.617075	PPP	Q9NY59	Shin et al.	HMDB0000050	ENSG00000103056	FALSE
MR-IVW	SMPD3:Q9NY59:OID30477:v1:Inflammation_II	SMPD3	M00577	fructose	0.391989	0.381673	0.304408	PPP	Q9NY59	Shin et al.	HMDB0000660	ENSG00000103056	FALSE
MR-IVW	SMPD3:Q9NY59:OID30477:v1:Inflammation_II	SMPD3	M00599	pyruvate	-0.131733	0.384221	0.731706	PPP	Q9NY59	Shin et al.	HMDB0000243	ENSG00000103056	FALSE
MR-IVW	SMPD3:Q9NY59:OID30477:v1:Inflammation_II	SMPD3	M00606	uridine	-0.851705	0.381026	0.025398	PPP	Q9NY59	Shin et al.	HMDB0000296	ENSG00000103056	FALSE
MR-IVW	SMPD3:Q9NY59:OID30477:v1:Inflammation_II	SMPD3	M01105	linoleate (18:2n6)	0.842643	0.381574	0.027221	PPP	Q9NY59	Shin et al.	HMDB0006270,HMDB0000673	ENSG00000103056	FALSE
MR-IVW	SMPD3:Q9NY59:OID30477:v1:Inflammation_II	SMPD3	M01110	arachidonate (20:4n6)	0.444248	0.380784	0.243345	PPP	Q9NY59	Shin et al.	HMDB0001043	ENSG00000103056	FALSE
MR-IVW	SMPD3:Q9NY59:OID30477:v1:Inflammation_II	SMPD3	M01123	inosine	0.472611	0.636208	0.457568	PPP	Q9NY59	Shin et al.	HMDB0000195	ENSG00000103056	FALSE
MR-IVW	SMPD3:Q9NY59:OID30477:v1:Inflammation_II	SMPD3	M01302	methionine	0.354078	0.381315	0.353111	PPP	Q9NY59	Shin et al.	HMDB0000696	ENSG00000103056	FALSE
MR-IVW	SMPD3:Q9NY59:OID30477:v1:Inflammation_II	SMPD3	M01336	palmitate (16:0)	1.03099	0.381018	0.00681232	PPP	Q9NY59	Shin et al.	HMDB0000220	ENSG00000103056	FALSE
MR-IVW	SMPD3:Q9NY59:OID30477:v1:Inflammation_II	SMPD3	M01358	stearate (18:0)	1.38875	0.380785	0.000265259	PPP	Q9NY59	Shin et al.	HMDB0000827	ENSG00000103056	FALSE
MR-IVW	SMPD3:Q9NY59:OID30477:v1:Inflammation_II	SMPD3	M01493	ornithine	0.0955944	0.382378	0.802587	PPP	Q9NY59	Shin et al.	HMDB0000214	ENSG00000103056	FALSE
MR-IVW	SMPD3:Q9NY59:OID30477:v1:Inflammation_II	SMPD3	M01508	pantothenate	0.401112	0.386256	0.299055	PPP	Q9NY59	Shin et al.	HMDB0000210	ENSG00000103056	FALSE
MR-IVW	SMPD3:Q9NY59:OID30477:v1:Inflammation_II	SMPD3	M01638	arginine	0.286627	0.387789	0.459828	PPP	Q9NY59	Shin et al.	HMDB0000517	ENSG00000103056	FALSE
MR-IVW	SMPD3:Q9NY59:OID30477:v1:Inflammation_II	SMPD3	M01640	ascorbate (vitamin c)	0.359797	0.719595	0.617075	PPP	Q9NY59	Shin et al.	HMDB0000044	ENSG00000103056	FALSE
MR-IVW	SMPD3:Q9NY59:OID30477:v1:Inflammation_II	SMPD3	M01670	urea	-0.167775	0.381306	0.659937	PPP	Q9NY59	Shin et al.	HMDB0000294	ENSG00000103056	FALSE
MR-IVW	SMPD3:Q9NY59:OID30477:v1:Inflammation_II	SMPD3	M01712	cortisol	-0.190678	0.381357	0.617075	PPP	Q9NY59	Shin et al.	HMDB0000063	ENSG00000103056	FALSE
MR-IVW	SMPD3:Q9NY59:OID30477:v1:Inflammation_II	SMPD3	M01827	riboflavin (vitamin b2)	-0.239443	0.828073	0.772462	PPP	Q9NY59	Shin et al.	HMDB0000244	ENSG00000103056	FALSE
MR-IVW	SMPD3:Q9NY59:OID30477:v1:Inflammation_II	SMPD3	M02132	citrulline	0.0898607	0.381908	0.81398	PPP	Q9NY59	Shin et al.	HMDB0000904	ENSG00000103056	FALSE
MR-IVW	SMPD3:Q9NY59:OID30477:v1:Inflammation_II	SMPD3	M02137	biliverdin	0.3425	0.413362	0.407347	PPP	Q9NY59	Shin et al.	HMDB0001008	ENSG00000103056	FALSE
MR-IVW	SMPD3:Q9NY59:OID30477:v1:Inflammation_II	SMPD3	M02342	serotonin (5ht)	0.375808	0.429495	0.381574	PPP	Q9NY59	Shin et al.	HMDB0000259	ENSG00000103056	FALSE
MR-IVW	SMPD3:Q9NY59:OID30477:v1:Inflammation_II	SMPD3	M11438	phosphate	0.127163	0.38149	0.738883	PPP	Q9NY59	Shin et al.	HMDB0001429	ENSG00000103056	FALSE
MR-IVW	SMPD3:Q9NY59:OID30477:v1:Inflammation_II	SMPD3	M15122	glycerol	0.365936	0.381183	0.337055	PPP	Q9NY59	Shin et al.	HMDB0000131	ENSG00000103056	FALSE
MR-IVW	SMPD3:Q9NY59:OID30477:v1:Inflammation_II	SMPD3	M15488	acetylphosphate	-0.190691	0.381382	0.617075	PPP	Q9NY59	Shin et al.	HMDB0001494	ENSG00000103056	FALSE
MR-IVW	SMPD3:Q9NY59:OID30477:v1:Inflammation_II	SMPD3	M15506	choline	-0.273063	0.382288	0.475051	PPP	Q9NY59	Shin et al.	HMDB0000097	ENSG00000103056	FALSE
MR-IVW	SMPD3:Q9NY59:OID30477:v1:Inflammation_II	SMPD3	M15630	n-acetylornithine	0.0276188	0.386663	0.943057	PPP	Q9NY59	Shin et al.	HMDB0003357	ENSG00000103056	FALSE
MR-IVW	SMPD3:Q9NY59:OID30477:v1:Inflammation_II	SMPD3	M15677	3-methylhistidine	-0.217605	0.44065	0.621428	PPP	Q9NY59	Shin et al.	HMDB0000479	ENSG00000103056	FALSE
MR-IVW	SMPD3:Q9NY59:OID30477:v1:Inflammation_II	SMPD3	M15990	glycerophosphorylcholine (gpc)	-0.488442	0.396859	0.218409	PPP	Q9NY59	Shin et al.	HMDB0000086	ENSG00000103056	FALSE
MR-IVW	SMPD3:Q9NY59:OID30477:v1:Inflammation_II	SMPD3	M15996	aspartate	-0.351982	0.383039	0.358138	PPP	Q9NY59	Shin et al.	HMDB0000191	ENSG00000103056	FALSE
MR-IVW	SMPD3:Q9NY59:OID30477:v1:Inflammation_II	SMPD3	M20489	glucose	0.453474	0.381873	0.23503	PPP	Q9NY59	Shin et al.	HMDB0000122	ENSG00000103056	FALSE
MR-IVW	SMPD3:Q9NY59:OID30477:v1:Inflammation_II	SMPD3	M21044	2-hydroxybutyrate (ahb)	0.423126	0.380813	0.266521	PPP	Q9NY59	Shin et al.	HMDB0000008	ENSG00000103056	FALSE
MR-IVW	SMPD3:Q9NY59:OID30477:v1:Inflammation_II	SMPD3	M27718	creatine	0.0308646	0.380664	0.935377	PPP	Q9NY59	Shin et al.	HMDB0000064	ENSG00000103056	FALSE
MR-IVW	SMPD3:Q9NY59:OID30477:v1:Inflammation_II	SMPD3	M31453	cysteine	-0.0920863	0.383693	0.81033	PPP	Q9NY59	Shin et al.	HMDB0000574	ENSG00000103056	FALSE
MR-IVW	SMPD3:Q9NY59:OID30477:v1:Inflammation_II	SMPD3	M32198	acetylcarnitine (c2)	0.910061	0.380956	0.0168994	PPP	Q9NY59	Shin et al.	HMDB0000201	ENSG00000103056	FALSE
MR-IVW	SMPD3:Q9NY59:OID30477:v1:Inflammation_II	SMPD3	M32315	serine	0.33641	0.381265	0.377586	PPP	Q9NY59	Shin et al.	HMDB0000187	ENSG00000103056	FALSE
MR-IVW	SMPD3:Q9NY59:OID30477:v1:Inflammation_II	SMPD3	M32338	glycine	-0.460455	0.381066	0.226919	PPP	Q9NY59	Shin et al.	HMDB0000123	ENSG00000103056	FALSE
MR-IVW	SMPD3:Q9NY59:OID30477:v1:Inflammation_II	SMPD3	M32339	alanine	-0.807456	0.381299	0.034205	PPP	Q9NY59	Shin et al.	HMDB0000161	ENSG00000103056	FALSE
MR-IVW	SMPD3:Q9NY59:OID30477:v1:Inflammation_II	SMPD3	M32425	dehydroepiandrosterone sulfate (dhea-s)	-0.163439	0.381358	0.668235	PPP	Q9NY59	Shin et al.	HMDB0001032	ENSG00000103056	FALSE
MR-IVW	SMPD3:Q9NY59:OID30477:v1:Inflammation_II	SMPD3	M32593	heme	0.577503	0.423502	0.172682	PPP	Q9NY59	Shin et al.	HMDB0003178	ENSG00000103056	FALSE
MR-IVW	SMPD3:Q9NY59:OID30477:v1:Inflammation_II	SMPD3	M33453	alpha-ketoglutarate	-0.0617563	0.432294	0.886403	PPP	Q9NY59	Shin et al.	HMDB0000208	ENSG00000103056	FALSE
MR-IVW	SMPD3:Q9NY59:OID30477:v1:Inflammation_II	SMPD3	bioa_001	alanine	-0.34101	0.111187	0.00216219	PPP	Q9NY59	Lotta et al.	HMDB0000161	ENSG00000103056	FALSE
MR-IVW	SMPD3:Q9NY59:OID30477:v1:Inflammation_II	SMPD3	bioa_002	arginine	0.714036	0.186432	0.000128143	PPP	Q9NY59	Lotta et al.	HMDB0000517	ENSG00000103056	FALSE
MR-IVW	SMPD3:Q9NY59:OID30477:v1:Inflammation_II	SMPD3	bioa_004	aspartate	-0.192095	0.186319	0.302541	PPP	Q9NY59	Lotta et al.	HMDB0000191	ENSG00000103056	FALSE
MR-IVW	SMPD3:Q9NY59:OID30477:v1:Inflammation_II	SMPD3	bioa_005	citrulline	0.13435	0.185823	0.46968	PPP	Q9NY59	Lotta et al.	HMDB0000904	ENSG00000103056	FALSE
MR-IVW	SMPD3:Q9NY59:OID30477:v1:Inflammation_II	SMPD3	bioa_008	glycine	0.0406777	0.115562	0.724838	PPP	Q9NY59	Lotta et al.	HMDB0000123	ENSG00000103056	FALSE
MR-IVW	SMPD3:Q9NY59:OID30477:v1:Inflammation_II	SMPD3	bioa_013	methionine	0.341379	0.185734	0.0660624	PPP	Q9NY59	Lotta et al.	HMDB0000696	ENSG00000103056	FALSE
MR-IVW	SMPD3:Q9NY59:OID30477:v1:Inflammation_II	SMPD3	bioa_014	ornithine	0.847165	0.185823	5.13978e-06	PPP	Q9NY59	Lotta et al.	HMDB0000214	ENSG00000103056	FALSE
MR-IVW	SMPD3:Q9NY59:OID30477:v1:Inflammation_II	SMPD3	bioa_015	phenylethylamine	-0.378032	0.337529	0.262714	PPP	Q9NY59	Lotta et al.	HMDB0012275	ENSG00000103056	FALSE
MR-IVW	SMPD3:Q9NY59:OID30477:v1:Inflammation_II	SMPD3	bioa_018	serine	0.160326	0.185778	0.388137	PPP	Q9NY59	Lotta et al.	HMDB0000187	ENSG00000103056	FALSE
MR-IVW	SMPD3:Q9NY59:OID30477:v1:Inflammation_II	SMPD3	bioa_020	tryptophan	-0.287488	0.185716	0.121622	PPP	Q9NY59	Lotta et al.	HMDB0000929	ENSG00000103056	FALSE
MR-IVW	SMPD3:Q9NY59:OID30477:v1:Inflammation_II	SMPD3	bioa_023	n-acetylornithine	-0.0257472	0.186574	0.89024	PPP	Q9NY59	Lotta et al.	HMDB0003357	ENSG00000103056	FALSE
MR-IVW	SMPD3:Q9NY59:OID30477:v1:Inflammation_II	SMPD3	bioa_031	sarcosine	0.119106	0.206423	0.563939	PPP	Q9NY59	Lotta et al.	HMDB0000271	ENSG00000103056	FALSE
MR-IVW	SMPD3:Q9NY59:OID30477:v1:Inflammation_II	SMPD3	bioa_032	serotonin	0.0211615	0.237769	0.929082	PPP	Q9NY59	Lotta et al.	HMDB0000259	ENSG00000103056	FALSE
MR-IVW	SMPD3:Q9NY59:OID30477:v1:Inflammation_II	SMPD3	bioa_033	spermidine	-0.00386863	0.241789	0.987234	PPP	Q9NY59	Lotta et al.	HMDB0001257	ENSG00000103056	FALSE
MR-IVW	SMPD3:Q9NY59:OID30477:v1:Inflammation_II	SMPD3	bior_002	acetylcarnitine (c2)	0.76696	0.18557	3.58059e-05	PPP	Q9NY59	Lotta et al.	HMDB0000201	ENSG00000103056	FALSE
MR-IVW	SMPD3:Q9NY59:OID30477:v1:Inflammation_II	SMPD3	met-d-Acetate	acetate	0.400084	0.0921109	1.4023e-05	PPP	Q9NY59	Borges et al.	HMDB0000042	ENSG00000103056	FALSE
MR-IVW	SMPD3:Q9NY59:OID30477:v1:Inflammation_II	SMPD3	met-d-Acetoacetate	acetoacetate	0.178053	0.0921054	0.0532178	PPP	Q9NY59	Borges et al.	HMDB0000060	ENSG00000103056	FALSE
MR-IVW	SMPD3:Q9NY59:OID30477:v1:Inflammation_II	SMPD3	met-d-Ala	alanine	-0.498272	0.0920955	6.28925e-08	PPP	Q9NY59	Borges et al.	HMDB0000161	ENSG00000103056	FALSE
MR-IVW	SMPD3:Q9NY59:OID30477:v1:Inflammation_II	SMPD3	met-d-Gly	glycine	-0.0128893	0.0921481	0.888758	PPP	Q9NY59	Borges et al.	HMDB0000123	ENSG00000103056	FALSE
MR-IVW	SMPD3:Q9NY59:OID30477:v1:Inflammation_II	SMPD3	met-d-LA	linoleate (18:2n6)	-0.0611191	0.0921371	0.507107	PPP	Q9NY59	Borges et al.	HMDB0006270,HMDB0000673	ENSG00000103056	FALSE
MR-IVW	SMPD3:Q9NY59:OID30477:v1:Inflammation_II	SMPD3	met-d-Phe	phenylalanine	0.0142348	0.0921269	0.877206	PPP	Q9NY59	Borges et al.	HMDB0000159	ENSG00000103056	FALSE
MR-IVW	SMPD3:Q9NY59:OID30477:v1:Inflammation_II	SMPD3	met-d-Pyruvate	pyruvate	-0.0782718	0.0922377	0.396111	PPP	Q9NY59	Borges et al.	HMDB0000243	ENSG00000103056	FALSE
MR-IVW	SPTLC1:O15269:OID31086:v1:Neurology_II	SPTLC1	GCST90199627	n-alpha-acetylornithine	0.0629333	0.100041	0.5293	PPP	O15269	Chen et al.	HMDB0003357	ENSG00000090054	FALSE
MR-IVW	SPTLC1:O15269:OID31086:v1:Neurology_II	SPTLC1	GCST90199628	3-methylhistidine	0.0520812	0.110759	0.638196	PPP	O15269	Chen et al.	HMDB0000479	ENSG00000090054	FALSE
MR-IVW	SPTLC1:O15269:OID31086:v1:Neurology_II	SPTLC1	GCST90199629	glycerophosphorylcholine (gpc)	0.0170101	0.0826574	0.836954	PPP	O15269	Chen et al.	HMDB0000086	ENSG00000090054	FALSE
MR-IVW	SPTLC1:O15269:OID31086:v1:Neurology_II	SPTLC1	GCST90199669	acetylcarnitine (c2)	0.118273	0.113349	0.296745	PPP	O15269	Chen et al.	HMDB0000201	ENSG00000090054	FALSE
MR-IVW	SPTLC1:O15269:OID31086:v1:Neurology_II	SPTLC1	GCST90199673	dehydroepiandrosterone sulfate (dhea-s)	0.000775041	0.0839326	0.992632	PPP	O15269	Chen et al.	HMDB0001032	ENSG00000090054	FALSE
MR-IVW	SPTLC1:O15269:OID31086:v1:Neurology_II	SPTLC1	GCST90199691	1-methylhistidine	0.113502	0.181614	0.531996	PPP	O15269	Chen et al.	HMDB0000001	ENSG00000090054	FALSE
MR-IVW	SPTLC1:O15269:OID31086:v1:Neurology_II	SPTLC1	GCST90199845	sphinganine-1-phosphate	-0.0159323	0.0830938	0.847947	PPP	O15269	Chen et al.	HMDB0001383	ENSG00000090054	FALSE
MR-IVW	SPTLC1:O15269:OID31086:v1:Neurology_II	SPTLC1	GCST90199896	sulfate*	-0.0115215	0.0825653	0.88902	PPP	O15269	Chen et al.	HMDB01448	ENSG00000090054	FALSE
MR-IVW	SPTLC1:O15269:OID31086:v1:Neurology_II	SPTLC1	GCST90199972	sphingomyelin (d18:1/24:1, d18:2/24:0)*	0.00467459	0.0823813	0.95475	PPP	O15269	Chen et al.	HMDB0012107	ENSG00000090054	FALSE
MR-IVW	SPTLC1:O15269:OID31086:v1:Neurology_II	SPTLC1	GCST90200001	sphingomyelin (d18:1/20:0, d16:1/22:0)*	0.412622	0.147524	0.0051584	PPP	O15269	Chen et al.	HMDB0012102	ENSG00000090054	FALSE
MR-IVW	SPTLC1:O15269:OID31086:v1:Neurology_II	SPTLC1	GCST90200049	myristoyl dihydrosphingomyelin (d18:0/14:0)*	0.207797	0.0824214	0.0116971	PPP	O15269	Chen et al.	HMDB0012085	ENSG00000090054	FALSE
MR-IVW	SPTLC1:O15269:OID31086:v1:Neurology_II	SPTLC1	GCST90200056	sphingomyelin (d18:0/18:0, d19:0/17:0)*	0.341969	0.0822764	3.23384e-05	PPP	O15269	Chen et al.	HMDB0012087	ENSG00000090054	FALSE
MR-IVW	SPTLC1:O15269:OID31086:v1:Neurology_II	SPTLC1	GCST90200279	pantothenate	-0.103276	0.0827429	0.211975	PPP	O15269	Chen et al.	HMDB0000210	ENSG00000090054	FALSE
MR-IVW	SPTLC1:O15269:OID31086:v1:Neurology_II	SPTLC1	GCST90200283	3-ureidopropionate	0.0114488	0.102162	0.910772	PPP	O15269	Chen et al.	HMDB0000026	ENSG00000090054	FALSE
MR-IVW	SPTLC1:O15269:OID31086:v1:Neurology_II	SPTLC1	GCST90200291	sarcosine	-0.0964351	0.0979985	0.325093	PPP	O15269	Chen et al.	HMDB0000271	ENSG00000090054	FALSE
MR-IVW	SPTLC1:O15269:OID31086:v1:Neurology_II	SPTLC1	GCST90200296	methyl indole-3-acetate	0.156526	0.0893132	0.0796787	PPP	O15269	Chen et al.	HMDB0029738	ENSG00000090054	FALSE
MR-IVW	SPTLC1:O15269:OID31086:v1:Neurology_II	SPTLC1	GCST90200306	butyrate/isobutyrate (4:0)	-0.15906	0.0837118	0.0574211	PPP	O15269	Chen et al.	HMDB0000039	ENSG00000090054	FALSE
MR-IVW	SPTLC1:O15269:OID31086:v1:Neurology_II	SPTLC1	GCST90200314	n-acetylneuraminate	-0.0488522	0.0827155	0.554785	PPP	O15269	Chen et al.	HMDB0000230	ENSG00000090054	FALSE
MR-IVW	SPTLC1:O15269:OID31086:v1:Neurology_II	SPTLC1	GCST90200318	acetoacetate	-0.0528219	0.098442	0.591559	PPP	O15269	Chen et al.	HMDB0000060	ENSG00000090054	FALSE
MR-IVW	SPTLC1:O15269:OID31086:v1:Neurology_II	SPTLC1	GCST90200319	cys-gly, oxidized	0.0670297	0.0857937	0.434633	PPP	O15269	Chen et al.	HMDB0000078	ENSG00000090054	FALSE
MR-IVW	SPTLC1:O15269:OID31086:v1:Neurology_II	SPTLC1	GCST90200323	creatine	0.0417406	0.0822914	0.611994	PPP	O15269	Chen et al.	HMDB0000064	ENSG00000090054	FALSE
MR-IVW	SPTLC1:O15269:OID31086:v1:Neurology_II	SPTLC1	GCST90200325	glycerol	0.106063	0.130932	0.417904	PPP	O15269	Chen et al.	HMDB0000131	ENSG00000090054	FALSE
MR-IVW	SPTLC1:O15269:OID31086:v1:Neurology_II	SPTLC1	GCST90200327	choline	-0.0265841	0.0824067	0.747001	PPP	O15269	Chen et al.	HMDB0000097	ENSG00000090054	FALSE
MR-IVW	SPTLC1:O15269:OID31086:v1:Neurology_II	SPTLC1	GCST90200335	stearoyl sphingomyelin (d18:1/18:0)	0.444199	0.0823309	6.84117e-08	PPP	O15269	Chen et al.	HMDB0001348	ENSG00000090054	FALSE
MR-IVW	SPTLC1:O15269:OID31086:v1:Neurology_II	SPTLC1	GCST90200336	n-palmitoyl-sphingosine (d18:1/16:0)	0.0374623	0.0823867	0.649316	PPP	O15269	Chen et al.	HMDB0004949	ENSG00000090054	FALSE
MR-IVW	SPTLC1:O15269:OID31086:v1:Neurology_II	SPTLC1	GCST90200341	n-stearoyl-sphingosine (d18:1/18:0)*	0.316924	0.0823959	0.000119886	PPP	O15269	Chen et al.	HMDB0004950	ENSG00000090054	FALSE
MR-IVW	SPTLC1:O15269:OID31086:v1:Neurology_II	SPTLC1	GCST90200345	s-adenosylhomocysteine (sah)	-0.0403197	0.165517	0.807541	PPP	O15269	Chen et al.	HMDB00939	ENSG00000090054	FALSE
MR-IVW	SPTLC1:O15269:OID31086:v1:Neurology_II	SPTLC1	GCST90200351	n-acetylputrescine	-0.0165271	0.0825027	0.841229	PPP	O15269	Chen et al.	HMDB0002064	ENSG00000090054	FALSE
MR-IVW	SPTLC1:O15269:OID31086:v1:Neurology_II	SPTLC1	GCST90200354	linoleate (18:2n6)	0.141804	0.169116	0.401751	PPP	O15269	Chen et al.	HMDB0006270,HMDB0000673	ENSG00000090054	FALSE
MR-IVW	SPTLC1:O15269:OID31086:v1:Neurology_II	SPTLC1	GCST90200355	adenosine 5'-diphosphate (adp)	-0.0101135	0.110357	0.926982	PPP	O15269	Chen et al.	HMDB0001341	ENSG00000090054	FALSE
MR-IVW	SPTLC1:O15269:OID31086:v1:Neurology_II	SPTLC1	GCST90200356	adenosine 5'-monophosphate (amp)	0.0135	0.0826277	0.870217	PPP	O15269	Chen et al.	HMDB0000045	ENSG00000090054	FALSE
MR-IVW	SPTLC1:O15269:OID31086:v1:Neurology_II	SPTLC1	GCST90200358	arachidonate (20:4n6)	0.148276	0.110927	0.181322	PPP	O15269	Chen et al.	HMDB0001043	ENSG00000090054	FALSE
MR-IVW	SPTLC1:O15269:OID31086:v1:Neurology_II	SPTLC1	GCST90200361	beta-alanine	0.168958	0.136837	0.216927	PPP	O15269	Chen et al.	HMDB0000056	ENSG00000090054	FALSE
MR-IVW	SPTLC1:O15269:OID31086:v1:Neurology_II	SPTLC1	GCST90200362	succinate	0.0159562	0.101746	0.875384	PPP	O15269	Chen et al.	HMDB0000254	ENSG00000090054	FALSE
MR-IVW	SPTLC1:O15269:OID31086:v1:Neurology_II	SPTLC1	GCST90200363	choline phosphate	-0.0229886	0.0824918	0.780493	PPP	O15269	Chen et al.	HMDB0001565	ENSG00000090054	FALSE
MR-IVW	SPTLC1:O15269:OID31086:v1:Neurology_II	SPTLC1	GCST90200364	cysteinylglycine	-0.00279838	0.0913076	0.97555	PPP	O15269	Chen et al.	HMDB0000078	ENSG00000090054	FALSE
MR-IVW	SPTLC1:O15269:OID31086:v1:Neurology_II	SPTLC1	GCST90200370	aspartate	-0.0625541	0.101542	0.537867	PPP	O15269	Chen et al.	HMDB0000191	ENSG00000090054	FALSE
MR-IVW	SPTLC1:O15269:OID31086:v1:Neurology_II	SPTLC1	GCST90200372	arginine	-0.0350037	0.0825318	0.671476	PPP	O15269	Chen et al.	HMDB0000517	ENSG00000090054	FALSE
MR-IVW	SPTLC1:O15269:OID31086:v1:Neurology_II	SPTLC1	GCST90200374	sphinganine	0.0773976	0.0869037	0.373137	PPP	O15269	Chen et al.	HMDB0000269	ENSG00000090054	FALSE
MR-IVW	SPTLC1:O15269:OID31086:v1:Neurology_II	SPTLC1	GCST90200376	flavin adenine dinucleotide (fad)	-0.04121	0.133487	0.757535	PPP	O15269	Chen et al.	HMDB0001248	ENSG00000090054	FALSE
MR-IVW	SPTLC1:O15269:OID31086:v1:Neurology_II	SPTLC1	GCST90200378	cortisol	0.0462783	0.0827536	0.576005	PPP	O15269	Chen et al.	HMDB0000063	ENSG00000090054	FALSE
MR-IVW	SPTLC1:O15269:OID31086:v1:Neurology_II	SPTLC1	GCST90200383	cystathionine	0.0608729	0.0836708	0.466903	PPP	O15269	Chen et al.	HMDB0000099	ENSG00000090054	FALSE
MR-IVW	SPTLC1:O15269:OID31086:v1:Neurology_II	SPTLC1	GCST90200384	guanidinoacetate	-0.150793	0.0825188	0.067643	PPP	O15269	Chen et al.	HMDB0000128	ENSG00000090054	FALSE
MR-IVW	SPTLC1:O15269:OID31086:v1:Neurology_II	SPTLC1	GCST90200385	sphingosine	0.0515298	0.0838399	0.538805	PPP	O15269	Chen et al.	HMDB0000252	ENSG00000090054	FALSE
MR-IVW	SPTLC1:O15269:OID31086:v1:Neurology_II	SPTLC1	GCST90200390	stearate (18:0)	0.0720031	0.100622	0.474251	PPP	O15269	Chen et al.	HMDB0000827	ENSG00000090054	FALSE
MR-IVW	SPTLC1:O15269:OID31086:v1:Neurology_II	SPTLC1	GCST90200391	methionine	0.150141	0.0825912	0.0690829	PPP	O15269	Chen et al.	HMDB0000696	ENSG00000090054	FALSE
MR-IVW	SPTLC1:O15269:OID31086:v1:Neurology_II	SPTLC1	GCST90200393	phosphate	0.0189872	0.149232	0.898756	PPP	O15269	Chen et al.	HMDB0001429	ENSG00000090054	FALSE
MR-IVW	SPTLC1:O15269:OID31086:v1:Neurology_II	SPTLC1	GCST90200394	inosine	-0.111437	0.106566	0.295694	PPP	O15269	Chen et al.	HMDB0000195	ENSG00000090054	FALSE
MR-IVW	SPTLC1:O15269:OID31086:v1:Neurology_II	SPTLC1	GCST90200395	inosine 5'-monophosphate (imp)	-0.0444262	0.153339	0.772026	PPP	O15269	Chen et al.	HMDB0000175	ENSG00000090054	FALSE
MR-IVW	SPTLC1:O15269:OID31086:v1:Neurology_II	SPTLC1	GCST90200396	phenylalanine	0.0210435	0.0825767	0.79885	PPP	O15269	Chen et al.	HMDB0000159	ENSG00000090054	FALSE
MR-IVW	SPTLC1:O15269:OID31086:v1:Neurology_II	SPTLC1	GCST90200397	palmitate (16:0)	0.0884879	0.105341	0.4009	PPP	O15269	Chen et al.	HMDB0000220	ENSG00000090054	FALSE
MR-IVW	SPTLC1:O15269:OID31086:v1:Neurology_II	SPTLC1	GCST90200400	nicotinamide	0.0689601	0.087313	0.429642	PPP	O15269	Chen et al.	HMDB0001406	ENSG00000090054	FALSE
MR-IVW	SPTLC1:O15269:OID31086:v1:Neurology_II	SPTLC1	GCST90200403	citrulline	-0.082705	0.082933	0.318642	PPP	O15269	Chen et al.	HMDB0000904	ENSG00000090054	FALSE
MR-IVW	SPTLC1:O15269:OID31086:v1:Neurology_II	SPTLC1	GCST90200404	ornithine	-0.0170705	0.0824424	0.835963	PPP	O15269	Chen et al.	HMDB0000214	ENSG00000090054	FALSE
MR-IVW	SPTLC1:O15269:OID31086:v1:Neurology_II	SPTLC1	GCST90200405	retinol (vitamin a)	0.0139371	0.0824819	0.865819	PPP	O15269	Chen et al.	HMDB0000305	ENSG00000090054	FALSE
MR-IVW	SPTLC1:O15269:OID31086:v1:Neurology_II	SPTLC1	GCST90200406	1-methylnicotinamide	0.0906187	0.082747	0.27346	PPP	O15269	Chen et al.	HMDB0000699	ENSG00000090054	FALSE
MR-IVW	SPTLC1:O15269:OID31086:v1:Neurology_II	SPTLC1	GCST90200407	uridine	0.131778	0.111714	0.238159	PPP	O15269	Chen et al.	HMDB0000296	ENSG00000090054	FALSE
MR-IVW	SPTLC1:O15269:OID31086:v1:Neurology_II	SPTLC1	GCST90200415	serine	-0.12266	0.0823563	0.136386	PPP	O15269	Chen et al.	HMDB0000187	ENSG00000090054	TRUE
MR-IVW	SPTLC1:O15269:OID31086:v1:Neurology_II	SPTLC1	GCST90200417	urea	-0.119204	0.113643	0.294208	PPP	O15269	Chen et al.	HMDB0000294	ENSG00000090054	FALSE
MR-IVW	SPTLC1:O15269:OID31086:v1:Neurology_II	SPTLC1	GCST90200418	pyridoxal	0.028041	0.083636	0.737418	PPP	O15269	Chen et al.	HMDB0001545	ENSG00000090054	FALSE
MR-IVW	SPTLC1:O15269:OID31086:v1:Neurology_II	SPTLC1	GCST90200422	serotonin	0.12634	0.115781	0.275185	PPP	O15269	Chen et al.	HMDB0000259	ENSG00000090054	FALSE
MR-IVW	SPTLC1:O15269:OID31086:v1:Neurology_II	SPTLC1	GCST90200423	spermidine	0.103403	0.162279	0.523999	PPP	O15269	Chen et al.	HMDB0001257	ENSG00000090054	FALSE
MR-IVW	SPTLC1:O15269:OID31086:v1:Neurology_II	SPTLC1	GCST90200429	cytidine	0.0821462	0.169687	0.628312	PPP	O15269	Chen et al.	HMDB0000089	ENSG00000090054	FALSE
MR-IVW	SPTLC1:O15269:OID31086:v1:Neurology_II	SPTLC1	GCST90200430	pyruvate	0.0335273	0.0824219	0.684173	PPP	O15269	Chen et al.	HMDB0000243	ENSG00000090054	FALSE
MR-IVW	SPTLC1:O15269:OID31086:v1:Neurology_II	SPTLC1	GCST90200431	alanine	0.0611341	0.0823919	0.458092	PPP	O15269	Chen et al.	HMDB0000161	ENSG00000090054	FALSE
MR-IVW	SPTLC1:O15269:OID31086:v1:Neurology_II	SPTLC1	GCST90200437	fructose	-0.122654	0.140668	0.383242	PPP	O15269	Chen et al.	HMDB0000660	ENSG00000090054	FALSE
MR-IVW	SPTLC1:O15269:OID31086:v1:Neurology_II	SPTLC1	GCST90200438	alpha-ketobutyrate	0.193636	0.0827361	0.0192626	PPP	O15269	Chen et al.	HMDB0000005	ENSG00000090054	FALSE
MR-IVW	SPTLC1:O15269:OID31086:v1:Neurology_II	SPTLC1	GCST90200439	cysteine	0.114858	0.0826326	0.164535	PPP	O15269	Chen et al.	HMDB0000574	ENSG00000090054	FALSE
MR-IVW	SPTLC1:O15269:OID31086:v1:Neurology_II	SPTLC1	GCST90200441	tryptophan	0.00164247	0.0825417	0.984124	PPP	O15269	Chen et al.	HMDB0000929	ENSG00000090054	FALSE
MR-IVW	SPTLC1:O15269:OID31086:v1:Neurology_II	SPTLC1	GCST90200447	maltose	0.0121637	0.0939903	0.89703	PPP	O15269	Chen et al.	HMDB0000163	ENSG00000090054	FALSE
MR-IVW	SPTLC1:O15269:OID31086:v1:Neurology_II	SPTLC1	GCST90200455	alpha-ketoglutarate	-0.0343893	0.0826574	0.677376	PPP	O15269	Chen et al.	HMDB0000208	ENSG00000090054	FALSE
MR-IVW	SPTLC1:O15269:OID31086:v1:Neurology_II	SPTLC1	GCST90200684	n-acetyl-aspartyl-glutamate (naag)	-0.111012	0.0853259	0.193246	PPP	O15269	Chen et al.	HMDB0001067	ENSG00000090054	FALSE
MR-IVW	SPTLC1:O15269:OID31086:v1:Neurology_II	SPTLC1	GCST90200687	bilirubin (e,z or z,e)*	0.0352704	0.103698	0.733762	PPP	O15269	Chen et al.	HMDB0000488	ENSG00000090054	FALSE
MR-IVW	SPTLC1:O15269:OID31086:v1:Neurology_II	SPTLC1	GCST90200691	n-delta-acetylornithine	-0.0180291	0.127979	0.887968	PPP	O15269	Chen et al.	HMDB0003357	ENSG00000090054	FALSE
MR-IVW	SPTLC1:O15269:OID31086:v1:Neurology_II	SPTLC1	GCST90200704	bilirubin (z,z)	0.0193561	0.0898053	0.829351	PPP	O15269	Chen et al.	HMDB0000054	ENSG00000090054	FALSE
MR-IVW	SPTLC1:O15269:OID31086:v1:Neurology_II	SPTLC1	GCST90200706	biliverdin	0.0706318	0.100805	0.483502	PPP	O15269	Chen et al.	HMDB0001008	ENSG00000090054	FALSE
MR-IVW	SPTLC1:O15269:OID31086:v1:Neurology_II	SPTLC1	GCST90200707	glycine	-0.0212302	0.144733	0.883381	PPP	O15269	Chen et al.	HMDB0000123	ENSG00000090054	FALSE
MR-IVW	SPTLC1:O15269:OID31086:v1:Neurology_II	SPTLC1	M00054	tryptophan	0.0699061	0.203486	0.73119	PPP	O15269	Shin et al.	HMDB0000929	ENSG00000090054	FALSE
MR-IVW	SPTLC1:O15269:OID31086:v1:Neurology_II	SPTLC1	M00555	adenosine	0.265139	0.190201	0.163319	PPP	O15269	Shin et al.	HMDB0000050	ENSG00000090054	FALSE
MR-IVW	SPTLC1:O15269:OID31086:v1:Neurology_II	SPTLC1	M00577	fructose	-0.131397	0.253709	0.604524	PPP	O15269	Shin et al.	HMDB0000660	ENSG00000090054	FALSE
MR-IVW	SPTLC1:O15269:OID31086:v1:Neurology_II	SPTLC1	M00599	pyruvate	0.103844	0.191633	0.587895	PPP	O15269	Shin et al.	HMDB0000243	ENSG00000090054	FALSE
MR-IVW	SPTLC1:O15269:OID31086:v1:Neurology_II	SPTLC1	M00606	uridine	0.200113	0.190099	0.292488	PPP	O15269	Shin et al.	HMDB0000296	ENSG00000090054	FALSE
MR-IVW	SPTLC1:O15269:OID31086:v1:Neurology_II	SPTLC1	M01105	linoleate (18:2n6)	0.36639	0.190351	0.054253	PPP	O15269	Shin et al.	HMDB0006270,HMDB0000673	ENSG00000090054	FALSE
MR-IVW	SPTLC1:O15269:OID31086:v1:Neurology_II	SPTLC1	M01110	arachidonate (20:4n6)	-0.111533	0.189935	0.557057	PPP	O15269	Shin et al.	HMDB0001043	ENSG00000090054	FALSE
MR-IVW	SPTLC1:O15269:OID31086:v1:Neurology_II	SPTLC1	M01123	inosine	-0.112769	0.317331	0.722314	PPP	O15269	Shin et al.	HMDB0000195	ENSG00000090054	FALSE
MR-IVW	SPTLC1:O15269:OID31086:v1:Neurology_II	SPTLC1	M01302	methionine	0.548029	0.407707	0.178892	PPP	O15269	Shin et al.	HMDB0000696	ENSG00000090054	FALSE
MR-IVW	SPTLC1:O15269:OID31086:v1:Neurology_II	SPTLC1	M01336	palmitate (16:0)	0.301764	0.204517	0.14008	PPP	O15269	Shin et al.	HMDB0000220	ENSG00000090054	FALSE
MR-IVW	SPTLC1:O15269:OID31086:v1:Neurology_II	SPTLC1	M01358	stearate (18:0)	0.468392	0.190048	0.0137167	PPP	O15269	Shin et al.	HMDB0000827	ENSG00000090054	FALSE
MR-IVW	SPTLC1:O15269:OID31086:v1:Neurology_II	SPTLC1	M01493	ornithine	0.104634	0.190714	0.58325	PPP	O15269	Shin et al.	HMDB0000214	ENSG00000090054	FALSE
MR-IVW	SPTLC1:O15269:OID31086:v1:Neurology_II	SPTLC1	M01508	pantothenate	0.285422	0.228931	0.212484	PPP	O15269	Shin et al.	HMDB0000210	ENSG00000090054	FALSE
MR-IVW	SPTLC1:O15269:OID31086:v1:Neurology_II	SPTLC1	M01638	arginine	0.00550884	0.396791	0.988923	PPP	O15269	Shin et al.	HMDB0000517	ENSG00000090054	FALSE
MR-IVW	SPTLC1:O15269:OID31086:v1:Neurology_II	SPTLC1	M01640	ascorbate (vitamin c)	-0.593856	0.358773	0.0978753	PPP	O15269	Shin et al.	HMDB0000044	ENSG00000090054	FALSE
MR-IVW	SPTLC1:O15269:OID31086:v1:Neurology_II	SPTLC1	M01670	urea	-0.121497	0.190178	0.522916	PPP	O15269	Shin et al.	HMDB0000294	ENSG00000090054	FALSE
MR-IVW	SPTLC1:O15269:OID31086:v1:Neurology_II	SPTLC1	M01712	cortisol	0.311507	0.190191	0.101449	PPP	O15269	Shin et al.	HMDB0000063	ENSG00000090054	FALSE
MR-IVW	SPTLC1:O15269:OID31086:v1:Neurology_II	SPTLC1	M01827	riboflavin (vitamin b2)	0.386098	0.412954	0.349806	PPP	O15269	Shin et al.	HMDB0000244	ENSG00000090054	FALSE
MR-IVW	SPTLC1:O15269:OID31086:v1:Neurology_II	SPTLC1	M02132	citrulline	-0.224931	0.19047	0.237631	PPP	O15269	Shin et al.	HMDB0000904	ENSG00000090054	FALSE
MR-IVW	SPTLC1:O15269:OID31086:v1:Neurology_II	SPTLC1	M02137	biliverdin	0.118037	0.20617	0.56697	PPP	O15269	Shin et al.	HMDB0001008	ENSG00000090054	FALSE
MR-IVW	SPTLC1:O15269:OID31086:v1:Neurology_II	SPTLC1	M02342	serotonin (5ht)	0.198178	0.29845	0.506676	PPP	O15269	Shin et al.	HMDB0000259	ENSG00000090054	FALSE
MR-IVW	SPTLC1:O15269:OID31086:v1:Neurology_II	SPTLC1	M11438	phosphate	0.161493	0.365315	0.658443	PPP	O15269	Shin et al.	HMDB0001429	ENSG00000090054	FALSE
MR-IVW	SPTLC1:O15269:OID31086:v1:Neurology_II	SPTLC1	M15122	glycerol	0.275803	0.285714	0.334388	PPP	O15269	Shin et al.	HMDB0000131	ENSG00000090054	FALSE
MR-IVW	SPTLC1:O15269:OID31086:v1:Neurology_II	SPTLC1	M15488	acetylphosphate	0.265139	0.190201	0.163319	PPP	O15269	Shin et al.	HMDB0001494	ENSG00000090054	FALSE
MR-IVW	SPTLC1:O15269:OID31086:v1:Neurology_II	SPTLC1	M15506	choline	0.152721	0.190663	0.423133	PPP	O15269	Shin et al.	HMDB0000097	ENSG00000090054	FALSE
MR-IVW	SPTLC1:O15269:OID31086:v1:Neurology_II	SPTLC1	M15630	n-acetylornithine	0.110509	0.192848	0.566621	PPP	O15269	Shin et al.	HMDB0003357	ENSG00000090054	FALSE
MR-IVW	SPTLC1:O15269:OID31086:v1:Neurology_II	SPTLC1	M15677	3-methylhistidine	-0.471685	0.219739	0.0318274	PPP	O15269	Shin et al.	HMDB0000479	ENSG00000090054	FALSE
MR-IVW	SPTLC1:O15269:OID31086:v1:Neurology_II	SPTLC1	M15990	glycerophosphorylcholine (gpc)	0.0909467	0.307656	0.767527	PPP	O15269	Shin et al.	HMDB0000086	ENSG00000090054	FALSE
MR-IVW	SPTLC1:O15269:OID31086:v1:Neurology_II	SPTLC1	M15996	aspartate	-0.069532	0.191055	0.715905	PPP	O15269	Shin et al.	HMDB0000191	ENSG00000090054	FALSE
MR-IVW	SPTLC1:O15269:OID31086:v1:Neurology_II	SPTLC1	M20489	glucose	0.122001	0.190475	0.521843	PPP	O15269	Shin et al.	HMDB0000122	ENSG00000090054	FALSE
MR-IVW	SPTLC1:O15269:OID31086:v1:Neurology_II	SPTLC1	M21044	2-hydroxybutyrate (ahb)	0.0897787	0.228879	0.69487	PPP	O15269	Shin et al.	HMDB0000008	ENSG00000090054	FALSE
MR-IVW	SPTLC1:O15269:OID31086:v1:Neurology_II	SPTLC1	M27718	creatine	0.188439	0.189853	0.320929	PPP	O15269	Shin et al.	HMDB0000064	ENSG00000090054	FALSE
MR-IVW	SPTLC1:O15269:OID31086:v1:Neurology_II	SPTLC1	M31453	cysteine	0.147291	0.191368	0.441495	PPP	O15269	Shin et al.	HMDB0000574	ENSG00000090054	FALSE
MR-IVW	SPTLC1:O15269:OID31086:v1:Neurology_II	SPTLC1	M32198	acetylcarnitine (c2)	0.0222077	0.268957	0.934194	PPP	O15269	Shin et al.	HMDB0000201	ENSG00000090054	FALSE
MR-IVW	SPTLC1:O15269:OID31086:v1:Neurology_II	SPTLC1	M32315	serine	0.174063	0.190165	0.360021	PPP	O15269	Shin et al.	HMDB0000187	ENSG00000090054	TRUE
MR-IVW	SPTLC1:O15269:OID31086:v1:Neurology_II	SPTLC1	M32338	glycine	0.207958	0.190063	0.273889	PPP	O15269	Shin et al.	HMDB0000123	ENSG00000090054	FALSE
MR-IVW	SPTLC1:O15269:OID31086:v1:Neurology_II	SPTLC1	M32339	alanine	0.300792	0.190219	0.11381	PPP	O15269	Shin et al.	HMDB0000161	ENSG00000090054	FALSE
MR-IVW	SPTLC1:O15269:OID31086:v1:Neurology_II	SPTLC1	M32425	dehydroepiandrosterone sulfate (dhea-s)	-0.0139501	0.190205	0.941534	PPP	O15269	Shin et al.	HMDB0001032	ENSG00000090054	FALSE
MR-IVW	SPTLC1:O15269:OID31086:v1:Neurology_II	SPTLC1	M32593	heme	0.0679419	0.444392	0.878487	PPP	O15269	Shin et al.	HMDB0003178	ENSG00000090054	FALSE
MR-IVW	SPTLC1:O15269:OID31086:v1:Neurology_II	SPTLC1	M33453	alpha-ketoglutarate	0.238393	0.215601	0.26885	PPP	O15269	Shin et al.	HMDB0000208	ENSG00000090054	FALSE
MR-IVW	SPTLC1:O15269:OID31086:v1:Neurology_II	SPTLC1	bioa_001	alanine	-0.0067521	0.0554596	0.903099	PPP	O15269	Lotta et al.	HMDB0000161	ENSG00000090054	FALSE
MR-IVW	SPTLC1:O15269:OID31086:v1:Neurology_II	SPTLC1	bioa_002	arginine	-0.0208675	0.0930076	0.822474	PPP	O15269	Lotta et al.	HMDB0000517	ENSG00000090054	FALSE
MR-IVW	SPTLC1:O15269:OID31086:v1:Neurology_II	SPTLC1	bioa_004	aspartate	0.00186784	0.0929305	0.983964	PPP	O15269	Lotta et al.	HMDB0000191	ENSG00000090054	FALSE
MR-IVW	SPTLC1:O15269:OID31086:v1:Neurology_II	SPTLC1	bioa_005	citrulline	-0.0845917	0.11656	0.468002	PPP	O15269	Lotta et al.	HMDB0000904	ENSG00000090054	FALSE
MR-IVW	SPTLC1:O15269:OID31086:v1:Neurology_II	SPTLC1	bioa_008	glycine	-0.0145962	0.082747	0.859983	PPP	O15269	Lotta et al.	HMDB0000123	ENSG00000090054	FALSE
MR-IVW	SPTLC1:O15269:OID31086:v1:Neurology_II	SPTLC1	bioa_013	methionine	0.175166	0.127672	0.170066	PPP	O15269	Lotta et al.	HMDB0000696	ENSG00000090054	FALSE
MR-IVW	SPTLC1:O15269:OID31086:v1:Neurology_II	SPTLC1	bioa_014	ornithine	-0.0012164	0.092712	0.989532	PPP	O15269	Lotta et al.	HMDB0000214	ENSG00000090054	FALSE
MR-IVW	SPTLC1:O15269:OID31086:v1:Neurology_II	SPTLC1	bioa_015	phenylethylamine	-0.0412046	0.0809169	0.610597	PPP	O15269	Lotta et al.	HMDB0012275	ENSG00000090054	FALSE
MR-IVW	SPTLC1:O15269:OID31086:v1:Neurology_II	SPTLC1	bioa_018	serine	0.078679	0.0926594	0.395814	PPP	O15269	Lotta et al.	HMDB0000187	ENSG00000090054	TRUE
MR-IVW	SPTLC1:O15269:OID31086:v1:Neurology_II	SPTLC1	bioa_020	tryptophan	0.073659	0.0926311	0.426505	PPP	O15269	Lotta et al.	HMDB0000929	ENSG00000090054	FALSE
MR-IVW	SPTLC1:O15269:OID31086:v1:Neurology_II	SPTLC1	bioa_023	n-acetylornithine	0.0596498	0.0930555	0.521514	PPP	O15269	Lotta et al.	HMDB0003357	ENSG00000090054	FALSE
MR-IVW	SPTLC1:O15269:OID31086:v1:Neurology_II	SPTLC1	bioa_031	sarcosine	-0.0061386	0.0494858	0.901278	PPP	O15269	Lotta et al.	HMDB0000271	ENSG00000090054	FALSE
MR-IVW	SPTLC1:O15269:OID31086:v1:Neurology_II	SPTLC1	bioa_032	serotonin	0.0427682	0.11859	0.71837	PPP	O15269	Lotta et al.	HMDB0000259	ENSG00000090054	FALSE
MR-IVW	SPTLC1:O15269:OID31086:v1:Neurology_II	SPTLC1	bioa_033	spermidine	-0.100308	0.0579607	0.0835209	PPP	O15269	Lotta et al.	HMDB0001257	ENSG00000090054	FALSE
MR-IVW	SPTLC1:O15269:OID31086:v1:Neurology_II	SPTLC1	bior_002	acetylcarnitine (c2)	0.0411784	0.0925807	0.656476	PPP	O15269	Lotta et al.	HMDB0000201	ENSG00000090054	FALSE
MR-IVW	SPTLC1:O15269:OID31086:v1:Neurology_II	SPTLC1	met-d-Acetate	acetate	-0.0214323	0.0220838	0.331799	PPP	O15269	Borges et al.	HMDB0000042	ENSG00000090054	FALSE
MR-IVW	SPTLC1:O15269:OID31086:v1:Neurology_II	SPTLC1	met-d-Acetoacetate	acetoacetate	-0.053529	0.0220807	0.0153406	PPP	O15269	Borges et al.	HMDB0000060	ENSG00000090054	FALSE
MR-IVW	SPTLC1:O15269:OID31086:v1:Neurology_II	SPTLC1	met-d-Ala	alanine	0.0308392	0.0220811	0.162523	PPP	O15269	Borges et al.	HMDB0000161	ENSG00000090054	FALSE
MR-IVW	SPTLC1:O15269:OID31086:v1:Neurology_II	SPTLC1	met-d-Gly	glycine	-0.000975343	0.022091	0.964784	PPP	O15269	Borges et al.	HMDB0000123	ENSG00000090054	FALSE
MR-IVW	SPTLC1:O15269:OID31086:v1:Neurology_II	SPTLC1	met-d-LA	linoleate (18:2n6)	-0.0749767	0.0220877	0.000687538	PPP	O15269	Borges et al.	HMDB0006270,HMDB0000673	ENSG00000090054	FALSE
MR-IVW	SPTLC1:O15269:OID31086:v1:Neurology_II	SPTLC1	met-d-Phe	phenylalanine	0.00484403	0.0233522	0.835671	PPP	O15269	Borges et al.	HMDB0000159	ENSG00000090054	FALSE
MR-IVW	SPTLC1:O15269:OID31086:v1:Neurology_II	SPTLC1	met-d-Pyruvate	pyruvate	0.027678	0.0313179	0.376818	PPP	O15269	Borges et al.	HMDB0000243	ENSG00000090054	FALSE
MR-IVW	SUOX:P51687:OID31031:v1:Neurology_II	SUOX	GCST90199627	n-alpha-acetylornithine	-0.159865	0.22535	0.478072	PPP	P51687	Chen et al.	HMDB0003357	ENSG00000139531	FALSE
MR-IVW	SUOX:P51687:OID31031:v1:Neurology_II	SUOX	GCST90199628	3-methylhistidine	-0.272218	0.185316	0.141849	PPP	P51687	Chen et al.	HMDB0000479	ENSG00000139531	FALSE
MR-IVW	SUOX:P51687:OID31031:v1:Neurology_II	SUOX	GCST90199629	glycerophosphorylcholine (gpc)	0.120179	0.318352	0.7058	PPP	P51687	Chen et al.	HMDB0000086	ENSG00000139531	FALSE
MR-IVW	SUOX:P51687:OID31031:v1:Neurology_II	SUOX	GCST90199669	acetylcarnitine (c2)	-0.307537	0.232326	0.185593	PPP	P51687	Chen et al.	HMDB0000201	ENSG00000139531	FALSE
MR-IVW	SUOX:P51687:OID31031:v1:Neurology_II	SUOX	GCST90199673	dehydroepiandrosterone sulfate (dhea-s)	-0.230053	0.186007	0.216161	PPP	P51687	Chen et al.	HMDB0001032	ENSG00000139531	FALSE
MR-IVW	SUOX:P51687:OID31031:v1:Neurology_II	SUOX	GCST90199691	1-methylhistidine	-0.115825	0.186036	0.533552	PPP	P51687	Chen et al.	HMDB0000001	ENSG00000139531	FALSE
MR-IVW	SUOX:P51687:OID31031:v1:Neurology_II	SUOX	GCST90199845	sphinganine-1-phosphate	0.153355	0.273407	0.574862	PPP	P51687	Chen et al.	HMDB0001383	ENSG00000139531	FALSE
MR-IVW	SUOX:P51687:OID31031:v1:Neurology_II	SUOX	GCST90199896	sulfate*	0.152846	0.277681	0.582019	PPP	P51687	Chen et al.	HMDB01448	ENSG00000139531	TRUE
MR-IVW	SUOX:P51687:OID31031:v1:Neurology_II	SUOX	GCST90199972	sphingomyelin (d18:1/24:1, d18:2/24:0)*	0.0960036	0.185575	0.604925	PPP	P51687	Chen et al.	HMDB0012107	ENSG00000139531	FALSE
MR-IVW	SUOX:P51687:OID31031:v1:Neurology_II	SUOX	GCST90200001	sphingomyelin (d18:1/20:0, d16:1/22:0)*	0.0911935	0.185684	0.623341	PPP	P51687	Chen et al.	HMDB0012102	ENSG00000139531	FALSE
MR-IVW	SUOX:P51687:OID31031:v1:Neurology_II	SUOX	GCST90200049	myristoyl dihydrosphingomyelin (d18:0/14:0)*	0.0978588	0.185717	0.598247	PPP	P51687	Chen et al.	HMDB0012085	ENSG00000139531	FALSE
MR-IVW	SUOX:P51687:OID31031:v1:Neurology_II	SUOX	GCST90200056	sphingomyelin (d18:0/18:0, d19:0/17:0)*	-0.0944425	0.222586	0.671349	PPP	P51687	Chen et al.	HMDB0012087	ENSG00000139531	FALSE
MR-IVW	SUOX:P51687:OID31031:v1:Neurology_II	SUOX	GCST90200279	pantothenate	0.0718692	0.192822	0.709354	PPP	P51687	Chen et al.	HMDB0000210	ENSG00000139531	FALSE
MR-IVW	SUOX:P51687:OID31031:v1:Neurology_II	SUOX	GCST90200283	3-ureidopropionate	0.229146	0.194265	0.238177	PPP	P51687	Chen et al.	HMDB0000026	ENSG00000139531	FALSE
MR-IVW	SUOX:P51687:OID31031:v1:Neurology_II	SUOX	GCST90200291	sarcosine	0.194106	0.186066	0.29685	PPP	P51687	Chen et al.	HMDB0000271	ENSG00000139531	FALSE
MR-IVW	SUOX:P51687:OID31031:v1:Neurology_II	SUOX	GCST90200296	methyl indole-3-acetate	-0.126333	0.201209	0.530087	PPP	P51687	Chen et al.	HMDB0029738	ENSG00000139531	FALSE
MR-IVW	SUOX:P51687:OID31031:v1:Neurology_II	SUOX	GCST90200306	butyrate/isobutyrate (4:0)	0.0235986	0.188599	0.900424	PPP	P51687	Chen et al.	HMDB0000039	ENSG00000139531	FALSE
MR-IVW	SUOX:P51687:OID31031:v1:Neurology_II	SUOX	GCST90200314	n-acetylneuraminate	0.120402	0.18633	0.518166	PPP	P51687	Chen et al.	HMDB0000230	ENSG00000139531	FALSE
MR-IVW	SUOX:P51687:OID31031:v1:Neurology_II	SUOX	GCST90200318	acetoacetate	-0.287724	0.291338	0.323351	PPP	P51687	Chen et al.	HMDB0000060	ENSG00000139531	FALSE
MR-IVW	SUOX:P51687:OID31031:v1:Neurology_II	SUOX	GCST90200319	cys-gly, oxidized	-0.0885493	0.185694	0.633464	PPP	P51687	Chen et al.	HMDB0000078	ENSG00000139531	FALSE
MR-IVW	SUOX:P51687:OID31031:v1:Neurology_II	SUOX	GCST90200323	creatine	0.130585	0.235398	0.57907	PPP	P51687	Chen et al.	HMDB0000064	ENSG00000139531	FALSE
MR-IVW	SUOX:P51687:OID31031:v1:Neurology_II	SUOX	GCST90200325	glycerol	-0.19513	0.308872	0.52755	PPP	P51687	Chen et al.	HMDB0000131	ENSG00000139531	FALSE
MR-IVW	SUOX:P51687:OID31031:v1:Neurology_II	SUOX	GCST90200327	choline	0.0383244	0.185631	0.836436	PPP	P51687	Chen et al.	HMDB0000097	ENSG00000139531	FALSE
MR-IVW	SUOX:P51687:OID31031:v1:Neurology_II	SUOX	GCST90200335	stearoyl sphingomyelin (d18:1/18:0)	0.0508722	0.185677	0.784098	PPP	P51687	Chen et al.	HMDB0001348	ENSG00000139531	FALSE
MR-IVW	SUOX:P51687:OID31031:v1:Neurology_II	SUOX	GCST90200336	n-palmitoyl-sphingosine (d18:1/16:0)	-0.194372	0.185578	0.294922	PPP	P51687	Chen et al.	HMDB0004949	ENSG00000139531	FALSE
MR-IVW	SUOX:P51687:OID31031:v1:Neurology_II	SUOX	GCST90200341	n-stearoyl-sphingosine (d18:1/18:0)*	-0.0651133	0.18572	0.725889	PPP	P51687	Chen et al.	HMDB0004950	ENSG00000139531	FALSE
MR-IVW	SUOX:P51687:OID31031:v1:Neurology_II	SUOX	GCST90200345	s-adenosylhomocysteine (sah)	0.0134178	0.215295	0.950306	PPP	P51687	Chen et al.	HMDB00939	ENSG00000139531	FALSE
MR-IVW	SUOX:P51687:OID31031:v1:Neurology_II	SUOX	GCST90200351	n-acetylputrescine	-0.304725	0.185831	0.101047	PPP	P51687	Chen et al.	HMDB0002064	ENSG00000139531	FALSE
MR-IVW	SUOX:P51687:OID31031:v1:Neurology_II	SUOX	GCST90200354	linoleate (18:2n6)	-0.323128	0.271851	0.23459	PPP	P51687	Chen et al.	HMDB0006270,HMDB0000673	ENSG00000139531	FALSE
MR-IVW	SUOX:P51687:OID31031:v1:Neurology_II	SUOX	GCST90200355	adenosine 5'-diphosphate (adp)	0.302509	0.248572	0.22361	PPP	P51687	Chen et al.	HMDB0001341	ENSG00000139531	FALSE
MR-IVW	SUOX:P51687:OID31031:v1:Neurology_II	SUOX	GCST90200356	adenosine 5'-monophosphate (amp)	-0.100869	0.186127	0.587863	PPP	P51687	Chen et al.	HMDB0000045	ENSG00000139531	FALSE
MR-IVW	SUOX:P51687:OID31031:v1:Neurology_II	SUOX	GCST90200358	arachidonate (20:4n6)	-0.306812	0.185502	0.0981373	PPP	P51687	Chen et al.	HMDB0001043	ENSG00000139531	FALSE
MR-IVW	SUOX:P51687:OID31031:v1:Neurology_II	SUOX	GCST90200361	beta-alanine	0.156566	0.187312	0.403234	PPP	P51687	Chen et al.	HMDB0000056	ENSG00000139531	FALSE
MR-IVW	SUOX:P51687:OID31031:v1:Neurology_II	SUOX	GCST90200362	succinate	0.339664	0.189302	0.0727656	PPP	P51687	Chen et al.	HMDB0000254	ENSG00000139531	FALSE
MR-IVW	SUOX:P51687:OID31031:v1:Neurology_II	SUOX	GCST90200363	choline phosphate	-0.00659447	0.185821	0.97169	PPP	P51687	Chen et al.	HMDB0001565	ENSG00000139531	FALSE
MR-IVW	SUOX:P51687:OID31031:v1:Neurology_II	SUOX	GCST90200364	cysteinylglycine	0.101666	0.186171	0.585006	PPP	P51687	Chen et al.	HMDB0000078	ENSG00000139531	FALSE
MR-IVW	SUOX:P51687:OID31031:v1:Neurology_II	SUOX	GCST90200370	aspartate	0.0867888	0.185729	0.640295	PPP	P51687	Chen et al.	HMDB0000191	ENSG00000139531	FALSE
MR-IVW	SUOX:P51687:OID31031:v1:Neurology_II	SUOX	GCST90200372	arginine	-0.0934041	0.185912	0.615378	PPP	P51687	Chen et al.	HMDB0000517	ENSG00000139531	FALSE
MR-IVW	SUOX:P51687:OID31031:v1:Neurology_II	SUOX	GCST90200374	sphinganine	0.260956	0.261287	0.317925	PPP	P51687	Chen et al.	HMDB0000269	ENSG00000139531	FALSE
MR-IVW	SUOX:P51687:OID31031:v1:Neurology_II	SUOX	GCST90200376	flavin adenine dinucleotide (fad)	-0.130046	0.213308	0.542085	PPP	P51687	Chen et al.	HMDB0001248	ENSG00000139531	FALSE
MR-IVW	SUOX:P51687:OID31031:v1:Neurology_II	SUOX	GCST90200378	cortisol	-0.286967	0.186391	0.12366	PPP	P51687	Chen et al.	HMDB0000063	ENSG00000139531	FALSE
MR-IVW	SUOX:P51687:OID31031:v1:Neurology_II	SUOX	GCST90200383	cystathionine	0.290262	0.188463	0.123522	PPP	P51687	Chen et al.	HMDB0000099	ENSG00000139531	FALSE
MR-IVW	SUOX:P51687:OID31031:v1:Neurology_II	SUOX	GCST90200384	guanidinoacetate	0.110119	0.185899	0.553609	PPP	P51687	Chen et al.	HMDB0000128	ENSG00000139531	FALSE
MR-IVW	SUOX:P51687:OID31031:v1:Neurology_II	SUOX	GCST90200385	sphingosine	0.0704284	0.207484	0.734278	PPP	P51687	Chen et al.	HMDB0000252	ENSG00000139531	FALSE
MR-IVW	SUOX:P51687:OID31031:v1:Neurology_II	SUOX	GCST90200390	stearate (18:0)	-0.358057	0.185492	0.0535688	PPP	P51687	Chen et al.	HMDB0000827	ENSG00000139531	FALSE
MR-IVW	SUOX:P51687:OID31031:v1:Neurology_II	SUOX	GCST90200391	methionine	0.212957	0.186072	0.252423	PPP	P51687	Chen et al.	HMDB0000696	ENSG00000139531	FALSE
MR-IVW	SUOX:P51687:OID31031:v1:Neurology_II	SUOX	GCST90200393	phosphate	0.0632267	0.234157	0.787146	PPP	P51687	Chen et al.	HMDB0001429	ENSG00000139531	FALSE
MR-IVW	SUOX:P51687:OID31031:v1:Neurology_II	SUOX	GCST90200394	inosine	-0.347354	0.427268	0.416239	PPP	P51687	Chen et al.	HMDB0000195	ENSG00000139531	FALSE
MR-IVW	SUOX:P51687:OID31031:v1:Neurology_II	SUOX	GCST90200395	inosine 5'-monophosphate (imp)	0.223667	0.247721	0.366581	PPP	P51687	Chen et al.	HMDB0000175	ENSG00000139531	FALSE
MR-IVW	SUOX:P51687:OID31031:v1:Neurology_II	SUOX	GCST90200396	phenylalanine	0.137236	0.18601	0.460642	PPP	P51687	Chen et al.	HMDB0000159	ENSG00000139531	FALSE
MR-IVW	SUOX:P51687:OID31031:v1:Neurology_II	SUOX	GCST90200397	palmitate (16:0)	-0.305048	0.185532	0.100139	PPP	P51687	Chen et al.	HMDB0000220	ENSG00000139531	FALSE
MR-IVW	SUOX:P51687:OID31031:v1:Neurology_II	SUOX	GCST90200400	nicotinamide	0.179967	0.187357	0.336777	PPP	P51687	Chen et al.	HMDB0001406	ENSG00000139531	FALSE
MR-IVW	SUOX:P51687:OID31031:v1:Neurology_II	SUOX	GCST90200403	citrulline	-0.28533	0.18681	0.126666	PPP	P51687	Chen et al.	HMDB0000904	ENSG00000139531	FALSE
MR-IVW	SUOX:P51687:OID31031:v1:Neurology_II	SUOX	GCST90200404	ornithine	0.131738	0.415164	0.751004	PPP	P51687	Chen et al.	HMDB0000214	ENSG00000139531	FALSE
MR-IVW	SUOX:P51687:OID31031:v1:Neurology_II	SUOX	GCST90200405	retinol (vitamin a)	-0.0969712	0.185799	0.601731	PPP	P51687	Chen et al.	HMDB0000305	ENSG00000139531	FALSE
MR-IVW	SUOX:P51687:OID31031:v1:Neurology_II	SUOX	GCST90200406	1-methylnicotinamide	0.0922089	0.186399	0.620822	PPP	P51687	Chen et al.	HMDB0000699	ENSG00000139531	FALSE
MR-IVW	SUOX:P51687:OID31031:v1:Neurology_II	SUOX	GCST90200407	uridine	-0.271235	0.185722	0.144169	PPP	P51687	Chen et al.	HMDB0000296	ENSG00000139531	FALSE
MR-IVW	SUOX:P51687:OID31031:v1:Neurology_II	SUOX	GCST90200415	serine	0.107391	0.185524	0.562691	PPP	P51687	Chen et al.	HMDB0000187	ENSG00000139531	FALSE
MR-IVW	SUOX:P51687:OID31031:v1:Neurology_II	SUOX	GCST90200417	urea	0.0147419	0.350295	0.966432	PPP	P51687	Chen et al.	HMDB0000294	ENSG00000139531	FALSE
MR-IVW	SUOX:P51687:OID31031:v1:Neurology_II	SUOX	GCST90200418	pyridoxal	0.0130884	0.188397	0.944614	PPP	P51687	Chen et al.	HMDB0001545	ENSG00000139531	FALSE
MR-IVW	SUOX:P51687:OID31031:v1:Neurology_II	SUOX	GCST90200422	serotonin	-0.122803	0.194857	0.528552	PPP	P51687	Chen et al.	HMDB0000259	ENSG00000139531	FALSE
MR-IVW	SUOX:P51687:OID31031:v1:Neurology_II	SUOX	GCST90200423	spermidine	0.208215	0.364626	0.567975	PPP	P51687	Chen et al.	HMDB0001257	ENSG00000139531	FALSE
MR-IVW	SUOX:P51687:OID31031:v1:Neurology_II	SUOX	GCST90200429	cytidine	0.176871	0.192796	0.358934	PPP	P51687	Chen et al.	HMDB0000089	ENSG00000139531	FALSE
MR-IVW	SUOX:P51687:OID31031:v1:Neurology_II	SUOX	GCST90200430	pyruvate	-0.130592	0.185663	0.481817	PPP	P51687	Chen et al.	HMDB0000243	ENSG00000139531	FALSE
MR-IVW	SUOX:P51687:OID31031:v1:Neurology_II	SUOX	GCST90200431	alanine	0.321949	0.257099	0.210484	PPP	P51687	Chen et al.	HMDB0000161	ENSG00000139531	FALSE
MR-IVW	SUOX:P51687:OID31031:v1:Neurology_II	SUOX	GCST90200437	fructose	0.512927	0.187008	0.00609171	PPP	P51687	Chen et al.	HMDB0000660	ENSG00000139531	FALSE
MR-IVW	SUOX:P51687:OID31031:v1:Neurology_II	SUOX	GCST90200438	alpha-ketobutyrate	-0.217236	0.186413	0.243879	PPP	P51687	Chen et al.	HMDB0000005	ENSG00000139531	FALSE
MR-IVW	SUOX:P51687:OID31031:v1:Neurology_II	SUOX	GCST90200439	cysteine	0.182146	0.239174	0.446322	PPP	P51687	Chen et al.	HMDB0000574	ENSG00000139531	FALSE
MR-IVW	SUOX:P51687:OID31031:v1:Neurology_II	SUOX	GCST90200441	tryptophan	0.0416132	0.282988	0.883093	PPP	P51687	Chen et al.	HMDB0000929	ENSG00000139531	FALSE
MR-IVW	SUOX:P51687:OID31031:v1:Neurology_II	SUOX	GCST90200447	maltose	0.177784	0.21172	0.40107	PPP	P51687	Chen et al.	HMDB0000163	ENSG00000139531	FALSE
MR-IVW	SUOX:P51687:OID31031:v1:Neurology_II	SUOX	GCST90200455	alpha-ketoglutarate	-0.013326	0.186196	0.942944	PPP	P51687	Chen et al.	HMDB0000208	ENSG00000139531	FALSE
MR-IVW	SUOX:P51687:OID31031:v1:Neurology_II	SUOX	GCST90200684	n-acetyl-aspartyl-glutamate (naag)	-0.0693449	0.192223	0.718285	PPP	P51687	Chen et al.	HMDB0001067	ENSG00000139531	FALSE
MR-IVW	SUOX:P51687:OID31031:v1:Neurology_II	SUOX	GCST90200687	bilirubin (e,z or z,e)*	0.122172	0.185895	0.511045	PPP	P51687	Chen et al.	HMDB0000488	ENSG00000139531	FALSE
MR-IVW	SUOX:P51687:OID31031:v1:Neurology_II	SUOX	GCST90200691	n-delta-acetylornithine	0.126915	0.185661	0.494238	PPP	P51687	Chen et al.	HMDB0003357	ENSG00000139531	FALSE
MR-IVW	SUOX:P51687:OID31031:v1:Neurology_II	SUOX	GCST90200704	bilirubin (z,z)	0.141836	0.186772	0.44761	PPP	P51687	Chen et al.	HMDB0000054	ENSG00000139531	FALSE
MR-IVW	SUOX:P51687:OID31031:v1:Neurology_II	SUOX	GCST90200706	biliverdin	0.033303	0.18563	0.857619	PPP	P51687	Chen et al.	HMDB0001008	ENSG00000139531	FALSE
MR-IVW	SUOX:P51687:OID31031:v1:Neurology_II	SUOX	GCST90200707	glycine	0.328229	0.185614	0.0770047	PPP	P51687	Chen et al.	HMDB0000123	ENSG00000139531	FALSE
MR-IVW	SUOX:P51687:OID31031:v1:Neurology_II	SUOX	M00054	tryptophan	-1.04143	0.323202	0.001272	PPP	P51687	Shin et al.	HMDB0000929	ENSG00000139531	FALSE
MR-IVW	SUOX:P51687:OID31031:v1:Neurology_II	SUOX	M00555	adenosine	0.0202282	0.323651	0.950165	PPP	P51687	Shin et al.	HMDB0000050	ENSG00000139531	FALSE
MR-IVW	SUOX:P51687:OID31031:v1:Neurology_II	SUOX	M00577	fructose	-0.289803	0.323898	0.370928	PPP	P51687	Shin et al.	HMDB0000660	ENSG00000139531	FALSE
MR-IVW	SUOX:P51687:OID31031:v1:Neurology_II	SUOX	M00599	pyruvate	-0.0372636	0.326056	0.909011	PPP	P51687	Shin et al.	HMDB0000243	ENSG00000139531	FALSE
MR-IVW	SUOX:P51687:OID31031:v1:Neurology_II	SUOX	M00606	uridine	-0.342453	0.323428	0.28968	PPP	P51687	Shin et al.	HMDB0000296	ENSG00000139531	FALSE
MR-IVW	SUOX:P51687:OID31031:v1:Neurology_II	SUOX	M01105	linoleate (18:2n6)	0.242927	0.323903	0.453255	PPP	P51687	Shin et al.	HMDB0006270,HMDB0000673	ENSG00000139531	FALSE
MR-IVW	SUOX:P51687:OID31031:v1:Neurology_II	SUOX	M01110	arachidonate (20:4n6)	0.0258533	0.323167	0.936237	PPP	P51687	Shin et al.	HMDB0001043	ENSG00000139531	FALSE
MR-IVW	SUOX:P51687:OID31031:v1:Neurology_II	SUOX	M01123	inosine	-0.217954	0.539932	0.686456	PPP	P51687	Shin et al.	HMDB0000195	ENSG00000139531	FALSE
MR-IVW	SUOX:P51687:OID31031:v1:Neurology_II	SUOX	M01302	methionine	-0.733252	0.323493	0.0234106	PPP	P51687	Shin et al.	HMDB0000696	ENSG00000139531	FALSE
MR-IVW	SUOX:P51687:OID31031:v1:Neurology_II	SUOX	M01336	palmitate (16:0)	0.190288	0.323489	0.556374	PPP	P51687	Shin et al.	HMDB0000220	ENSG00000139531	FALSE
MR-IVW	SUOX:P51687:OID31031:v1:Neurology_II	SUOX	M01358	stearate (18:0)	0.209273	0.323421	0.517594	PPP	P51687	Shin et al.	HMDB0000827	ENSG00000139531	FALSE
MR-IVW	SUOX:P51687:OID31031:v1:Neurology_II	SUOX	M01493	ornithine	-0.148723	0.324486	0.646713	PPP	P51687	Shin et al.	HMDB0000214	ENSG00000139531	FALSE
MR-IVW	SUOX:P51687:OID31031:v1:Neurology_II	SUOX	M01508	pantothenate	0.151292	0.3278	0.644412	PPP	P51687	Shin et al.	HMDB0000210	ENSG00000139531	FALSE
MR-IVW	SUOX:P51687:OID31031:v1:Neurology_II	SUOX	M01638	arginine	-0.200313	0.329086	0.542726	PPP	P51687	Shin et al.	HMDB0000517	ENSG00000139531	FALSE
MR-IVW	SUOX:P51687:OID31031:v1:Neurology_II	SUOX	M01640	ascorbate (vitamin c)	0.543967	0.610575	0.372978	PPP	P51687	Shin et al.	HMDB0000044	ENSG00000139531	FALSE
MR-IVW	SUOX:P51687:OID31031:v1:Neurology_II	SUOX	M01670	urea	0.129432	0.323581	0.689157	PPP	P51687	Shin et al.	HMDB0000294	ENSG00000139531	FALSE
MR-IVW	SUOX:P51687:OID31031:v1:Neurology_II	SUOX	M01712	cortisol	0.606658	0.323551	0.0607927	PPP	P51687	Shin et al.	HMDB0000063	ENSG00000139531	FALSE
MR-IVW	SUOX:P51687:OID31031:v1:Neurology_II	SUOX	M01827	riboflavin (vitamin b2)	-1.05333	0.702223	0.133614	PPP	P51687	Shin et al.	HMDB0000244	ENSG00000139531	FALSE
MR-IVW	SUOX:P51687:OID31031:v1:Neurology_II	SUOX	M02132	citrulline	0.419365	0.324055	0.195625	PPP	P51687	Shin et al.	HMDB0000904	ENSG00000139531	FALSE
MR-IVW	SUOX:P51687:OID31031:v1:Neurology_II	SUOX	M02137	biliverdin	-0.438448	0.350759	0.2113	PPP	P51687	Shin et al.	HMDB0001008	ENSG00000139531	FALSE
MR-IVW	SUOX:P51687:OID31031:v1:Neurology_II	SUOX	M02342	serotonin (5ht)	0.695642	0.364384	0.0562504	PPP	P51687	Shin et al.	HMDB0000259	ENSG00000139531	FALSE
