## Supplementary Table 4 for "Mendelian randomization linking metabolites with enzymes reveals known and novel pathway regulation and therapeutic avenues" (part 9 of 17)

### Sheet: Sheet1 (continued)
MR method	exposure	exposure name	outcome	outcome name	alpha	se	p(alpha)	pQTL dataset	UniProt ID	mQTL dataset	metabolite HMDB ID	Ensembl ID	causality
MR-IVW	SUOX:P51687:OID31031:v1:Neurology_II	SUOX	M11438	phosphate	0.149416	0.323734	0.644412	PPP	P51687	Shin et al.	HMDB0001429	ENSG00000139531	FALSE
MR-IVW	SUOX:P51687:OID31031:v1:Neurology_II	SUOX	M15122	glycerol	0.194093	0.323489	0.548506	PPP	P51687	Shin et al.	HMDB0000131	ENSG00000139531	FALSE
MR-IVW	SUOX:P51687:OID31031:v1:Neurology_II	SUOX	M15488	acetylphosphate	0.0202282	0.323651	0.950165	PPP	P51687	Shin et al.	HMDB0001494	ENSG00000139531	FALSE
MR-IVW	SUOX:P51687:OID31031:v1:Neurology_II	SUOX	M15506	choline	0.0926922	0.324423	0.775097	PPP	P51687	Shin et al.	HMDB0000097	ENSG00000139531	FALSE
MR-IVW	SUOX:P51687:OID31031:v1:Neurology_II	SUOX	M15630	n-acetylornithine	0.20312	0.328117	0.535885	PPP	P51687	Shin et al.	HMDB0003357	ENSG00000139531	FALSE
MR-IVW	SUOX:P51687:OID31031:v1:Neurology_II	SUOX	M15677	3-methylhistidine		inf		PPP	P51687	Shin et al.	HMDB0000479	ENSG00000139531	FALSE
MR-IVW	SUOX:P51687:OID31031:v1:Neurology_II	SUOX	M15990	glycerophosphorylcholine (gpc)	-0.224537	0.336806	0.504985	PPP	P51687	Shin et al.	HMDB0000086	ENSG00000139531	FALSE
MR-IVW	SUOX:P51687:OID31031:v1:Neurology_II	SUOX	M15996	aspartate	-0.359258	0.325043	0.269046	PPP	P51687	Shin et al.	HMDB0000191	ENSG00000139531	FALSE
MR-IVW	SUOX:P51687:OID31031:v1:Neurology_II	SUOX	M20489	glucose	-0.36219	0.324065	0.263718	PPP	P51687	Shin et al.	HMDB0000122	ENSG00000139531	FALSE
MR-IVW	SUOX:P51687:OID31031:v1:Neurology_II	SUOX	M21044	2-hydroxybutyrate (ahb)	-0.0478798	0.323188	0.882226	PPP	P51687	Shin et al.	HMDB0000008	ENSG00000139531	FALSE
MR-IVW	SUOX:P51687:OID31031:v1:Neurology_II	SUOX	M27718	creatine	-0.3492	0.32301	0.279661	PPP	P51687	Shin et al.	HMDB0000064	ENSG00000139531	FALSE
MR-IVW	SUOX:P51687:OID31031:v1:Neurology_II	SUOX	M31453	cysteine	-0.312563	0.325586	0.337055	PPP	P51687	Shin et al.	HMDB0000574	ENSG00000139531	FALSE
MR-IVW	SUOX:P51687:OID31031:v1:Neurology_II	SUOX	M32198	acetylcarnitine (c2)	0.199016	0.3234	0.538301	PPP	P51687	Shin et al.	HMDB0000201	ENSG00000139531	FALSE
MR-IVW	SUOX:P51687:OID31031:v1:Neurology_II	SUOX	M32315	serine	-0.196946	0.323554	0.542726	PPP	P51687	Shin et al.	HMDB0000187	ENSG00000139531	FALSE
MR-IVW	SUOX:P51687:OID31031:v1:Neurology_II	SUOX	M32338	glycine	-0.646641	0.323321	0.0455003	PPP	P51687	Shin et al.	HMDB0000123	ENSG00000139531	FALSE
MR-IVW	SUOX:P51687:OID31031:v1:Neurology_II	SUOX	M32339	alanine	-0.844753	0.323522	0.00902486	PPP	P51687	Shin et al.	HMDB0000161	ENSG00000139531	FALSE
MR-IVW	SUOX:P51687:OID31031:v1:Neurology_II	SUOX	M32425	dehydroepiandrosterone sulfate (dhea-s)	0.145301	0.323624	0.653446	PPP	P51687	Shin et al.	HMDB0001032	ENSG00000139531	FALSE
MR-IVW	SUOX:P51687:OID31031:v1:Neurology_II	SUOX	M32593	heme	0.0718886	0.359443	0.841481	PPP	P51687	Shin et al.	HMDB0003178	ENSG00000139531	FALSE
MR-IVW	SUOX:P51687:OID31031:v1:Neurology_II	SUOX	M33453	alpha-ketoglutarate	-0.254746	0.366834	0.487404	PPP	P51687	Shin et al.	HMDB0000208	ENSG00000139531	FALSE
MR-IVW	SUOX:P51687:OID31031:v1:Neurology_II	SUOX	bioa_001	alanine	-0.271488	0.0955942	0.00451135	PPP	P51687	Lotta et al.	HMDB0000161	ENSG00000139531	FALSE
MR-IVW	SUOX:P51687:OID31031:v1:Neurology_II	SUOX	bioa_002	arginine	-0.0973208	0.158245	0.538555	PPP	P51687	Lotta et al.	HMDB0000517	ENSG00000139531	FALSE
MR-IVW	SUOX:P51687:OID31031:v1:Neurology_II	SUOX	bioa_004	aspartate	-0.108308	0.158114	0.493344	PPP	P51687	Lotta et al.	HMDB0000191	ENSG00000139531	FALSE
MR-IVW	SUOX:P51687:OID31031:v1:Neurology_II	SUOX	bioa_005	citrulline	0.235427	0.157687	0.135437	PPP	P51687	Lotta et al.	HMDB0000904	ENSG00000139531	FALSE
MR-IVW	SUOX:P51687:OID31031:v1:Neurology_II	SUOX	bioa_008	glycine	-0.048139	0.0994607	0.628386	PPP	P51687	Lotta et al.	HMDB0000123	ENSG00000139531	FALSE
MR-IVW	SUOX:P51687:OID31031:v1:Neurology_II	SUOX	bioa_013	methionine	-0.134294	0.157622	0.394214	PPP	P51687	Lotta et al.	HMDB0000696	ENSG00000139531	FALSE
MR-IVW	SUOX:P51687:OID31031:v1:Neurology_II	SUOX	bioa_014	ornithine	0.0806068	0.157743	0.609351	PPP	P51687	Lotta et al.	HMDB0000214	ENSG00000139531	FALSE
MR-IVW	SUOX:P51687:OID31031:v1:Neurology_II	SUOX	bioa_015	phenylethylamine	-0.243577	0.263016	0.354397	PPP	P51687	Lotta et al.	HMDB0012275	ENSG00000139531	FALSE
MR-IVW	SUOX:P51687:OID31031:v1:Neurology_II	SUOX	bioa_018	serine	-0.151504	0.157652	0.336552	PPP	P51687	Lotta et al.	HMDB0000187	ENSG00000139531	FALSE
MR-IVW	SUOX:P51687:OID31031:v1:Neurology_II	SUOX	bioa_020	tryptophan	-0.190542	0.157603	0.226663	PPP	P51687	Lotta et al.	HMDB0000929	ENSG00000139531	FALSE
MR-IVW	SUOX:P51687:OID31031:v1:Neurology_II	SUOX	bioa_023	n-acetylornithine	0.287351	0.15832	0.0695239	PPP	P51687	Lotta et al.	HMDB0003357	ENSG00000139531	FALSE
MR-IVW	SUOX:P51687:OID31031:v1:Neurology_II	SUOX	bioa_031	sarcosine	-0.0549039	0.166101	0.740988	PPP	P51687	Lotta et al.	HMDB0000271	ENSG00000139531	FALSE
MR-IVW	SUOX:P51687:OID31031:v1:Neurology_II	SUOX	bioa_032	serotonin	0.520283	0.201738	0.00990868	PPP	P51687	Lotta et al.	HMDB0000259	ENSG00000139531	FALSE
MR-IVW	SUOX:P51687:OID31031:v1:Neurology_II	SUOX	bioa_033	spermidine	-0.17188	0.184275	0.350957	PPP	P51687	Lotta et al.	HMDB0001257	ENSG00000139531	FALSE
MR-IVW	SUOX:P51687:OID31031:v1:Neurology_II	SUOX	bior_002	acetylcarnitine (c2)	0.20729	0.157516	0.188174	PPP	P51687	Lotta et al.	HMDB0000201	ENSG00000139531	FALSE
MR-IVW	SUOX:P51687:OID31031:v1:Neurology_II	SUOX	met-d-Acetate	acetate	0.130506	0.115427	0.258209	PPP	P51687	Borges et al.	HMDB0000042	ENSG00000139531	FALSE
MR-IVW	SUOX:P51687:OID31031:v1:Neurology_II	SUOX	met-d-Acetoacetate	acetoacetate	0.0543651	0.0497399	0.274399	PPP	P51687	Borges et al.	HMDB0000060	ENSG00000139531	FALSE
MR-IVW	SUOX:P51687:OID31031:v1:Neurology_II	SUOX	met-d-Ala	alanine	0.000106189	0.14577	0.999419	PPP	P51687	Borges et al.	HMDB0000161	ENSG00000139531	FALSE
MR-IVW	SUOX:P51687:OID31031:v1:Neurology_II	SUOX	met-d-Gly	glycine	0.0833958	0.049762	0.0937595	PPP	P51687	Borges et al.	HMDB0000123	ENSG00000139531	FALSE
MR-IVW	SUOX:P51687:OID31031:v1:Neurology_II	SUOX	met-d-LA	linoleate (18:2n6)	0.0302302	0.0497565	0.543477	PPP	P51687	Borges et al.	HMDB0006270,HMDB0000673	ENSG00000139531	FALSE
MR-IVW	SUOX:P51687:OID31031:v1:Neurology_II	SUOX	met-d-Phe	phenylalanine	0.0197171	0.111525	0.859669	PPP	P51687	Borges et al.	HMDB0000159	ENSG00000139531	FALSE
MR-IVW	SUOX:P51687:OID31031:v1:Neurology_II	SUOX	met-d-Pyruvate	pyruvate	0.0395355	0.0630306	0.530501	PPP	P51687	Borges et al.	HMDB0000243	ENSG00000139531	FALSE
MR-IVW	THTPA:Q9BU02:OID31375:v1:Oncology_II	THTPA	GCST90199627	n-alpha-acetylornithine	0.0140222	0.0600969	0.815508	PPP	Q9BU02	Chen et al.	HMDB0003357	ENSG00000259431	FALSE
MR-IVW	THTPA:Q9BU02:OID31375:v1:Oncology_II	THTPA	GCST90199628	3-methylhistidine	-0.0105629	0.0493235	0.830425	PPP	Q9BU02	Chen et al.	HMDB0000479	ENSG00000259431	FALSE
MR-IVW	THTPA:Q9BU02:OID31375:v1:Oncology_II	THTPA	GCST90199629	glycerophosphorylcholine (gpc)	0.0220218	0.0495541	0.656755	PPP	Q9BU02	Chen et al.	HMDB0000086	ENSG00000259431	FALSE
MR-IVW	THTPA:Q9BU02:OID31375:v1:Oncology_II	THTPA	GCST90199669	acetylcarnitine (c2)	0.0118183	0.0494041	0.810937	PPP	Q9BU02	Chen et al.	HMDB0000201	ENSG00000259431	FALSE
MR-IVW	THTPA:Q9BU02:OID31375:v1:Oncology_II	THTPA	GCST90199673	dehydroepiandrosterone sulfate (dhea-s)	0.0427833	0.0495041	0.387458	PPP	Q9BU02	Chen et al.	HMDB0001032	ENSG00000259431	FALSE
MR-IVW	THTPA:Q9BU02:OID31375:v1:Oncology_II	THTPA	GCST90199691	1-methylhistidine	0.0491237	0.0495076	0.321078	PPP	Q9BU02	Chen et al.	HMDB0000001	ENSG00000259431	FALSE
MR-IVW	THTPA:Q9BU02:OID31375:v1:Oncology_II	THTPA	GCST90199845	sphinganine-1-phosphate	0.0208217	0.0498157	0.675965	PPP	Q9BU02	Chen et al.	HMDB0001383	ENSG00000259431	FALSE
MR-IVW	THTPA:Q9BU02:OID31375:v1:Oncology_II	THTPA	GCST90199896	sulfate*	-0.0290745	0.0494992	0.556953	PPP	Q9BU02	Chen et al.	HMDB01448	ENSG00000259431	FALSE
MR-IVW	THTPA:Q9BU02:OID31375:v1:Oncology_II	THTPA	GCST90199972	sphingomyelin (d18:1/24:1, d18:2/24:0)*	-0.0247351	0.0493887	0.616495	PPP	Q9BU02	Chen et al.	HMDB0012107	ENSG00000259431	FALSE
MR-IVW	THTPA:Q9BU02:OID31375:v1:Oncology_II	THTPA	GCST90200001	sphingomyelin (d18:1/20:0, d16:1/22:0)*	-0.0515329	0.049416	0.297023	PPP	Q9BU02	Chen et al.	HMDB0012102	ENSG00000259431	FALSE
MR-IVW	THTPA:Q9BU02:OID31375:v1:Oncology_II	THTPA	GCST90200049	myristoyl dihydrosphingomyelin (d18:0/14:0)*	0.0568502	0.0496535	0.252236	PPP	Q9BU02	Chen et al.	HMDB0012085	ENSG00000259431	FALSE
MR-IVW	THTPA:Q9BU02:OID31375:v1:Oncology_II	THTPA	GCST90200056	sphingomyelin (d18:0/18:0, d19:0/17:0)*	-0.0626239	0.0547092	0.252347	PPP	Q9BU02	Chen et al.	HMDB0012087	ENSG00000259431	FALSE
MR-IVW	THTPA:Q9BU02:OID31375:v1:Oncology_II	THTPA	GCST90200279	pantothenate	-0.108469	0.0542794	0.0456788	PPP	Q9BU02	Chen et al.	HMDB0000210	ENSG00000259431	FALSE
MR-IVW	THTPA:Q9BU02:OID31375:v1:Oncology_II	THTPA	GCST90200283	3-ureidopropionate	0.0476048	0.0517023	0.357181	PPP	Q9BU02	Chen et al.	HMDB0000026	ENSG00000259431	FALSE
MR-IVW	THTPA:Q9BU02:OID31375:v1:Oncology_II	THTPA	GCST90200291	sarcosine	0.00309986	0.0544069	0.954565	PPP	Q9BU02	Chen et al.	HMDB0000271	ENSG00000259431	FALSE
MR-IVW	THTPA:Q9BU02:OID31375:v1:Oncology_II	THTPA	GCST90200296	methyl indole-3-acetate	0.0144979	0.0535506	0.786597	PPP	Q9BU02	Chen et al.	HMDB0029738	ENSG00000259431	FALSE
MR-IVW	THTPA:Q9BU02:OID31375:v1:Oncology_II	THTPA	GCST90200306	butyrate/isobutyrate (4:0)	-0.00103482	0.0649601	0.98729	PPP	Q9BU02	Chen et al.	HMDB0000039	ENSG00000259431	FALSE
MR-IVW	THTPA:Q9BU02:OID31375:v1:Oncology_II	THTPA	GCST90200314	n-acetylneuraminate	-0.0410464	0.0566699	0.468877	PPP	Q9BU02	Chen et al.	HMDB0000230	ENSG00000259431	FALSE
MR-IVW	THTPA:Q9BU02:OID31375:v1:Oncology_II	THTPA	GCST90200318	acetoacetate	0.0103244	0.0549902	0.851073	PPP	Q9BU02	Chen et al.	HMDB0000060	ENSG00000259431	FALSE
MR-IVW	THTPA:Q9BU02:OID31375:v1:Oncology_II	THTPA	GCST90200319	cys-gly, oxidized	0.104053	0.0615832	0.0910984	PPP	Q9BU02	Chen et al.	HMDB0000078	ENSG00000259431	FALSE
MR-IVW	THTPA:Q9BU02:OID31375:v1:Oncology_II	THTPA	GCST90200323	creatine	-0.0561368	0.0622817	0.36741	PPP	Q9BU02	Chen et al.	HMDB0000064	ENSG00000259431	FALSE
MR-IVW	THTPA:Q9BU02:OID31375:v1:Oncology_II	THTPA	GCST90200325	glycerol	-0.0629596	0.0493331	0.20188	PPP	Q9BU02	Chen et al.	HMDB0000131	ENSG00000259431	FALSE
MR-IVW	THTPA:Q9BU02:OID31375:v1:Oncology_II	THTPA	GCST90200327	choline	-0.0115061	0.0565584	0.838793	PPP	Q9BU02	Chen et al.	HMDB0000097	ENSG00000259431	FALSE
MR-IVW	THTPA:Q9BU02:OID31375:v1:Oncology_II	THTPA	GCST90200335	stearoyl sphingomyelin (d18:1/18:0)	-0.018363	0.0494159	0.710189	PPP	Q9BU02	Chen et al.	HMDB0001348	ENSG00000259431	FALSE
MR-IVW	THTPA:Q9BU02:OID31375:v1:Oncology_II	THTPA	GCST90200336	n-palmitoyl-sphingosine (d18:1/16:0)	-0.0207546	0.0635583	0.744013	PPP	Q9BU02	Chen et al.	HMDB0004949	ENSG00000259431	FALSE
MR-IVW	THTPA:Q9BU02:OID31375:v1:Oncology_II	THTPA	GCST90200341	n-stearoyl-sphingosine (d18:1/18:0)*	-0.048454	0.049427	0.32693	PPP	Q9BU02	Chen et al.	HMDB0004950	ENSG00000259431	FALSE
MR-IVW	THTPA:Q9BU02:OID31375:v1:Oncology_II	THTPA	GCST90200345	s-adenosylhomocysteine (sah)	-0.0403815	0.0572974	0.480954	PPP	Q9BU02	Chen et al.	HMDB00939	ENSG00000259431	FALSE
MR-IVW	THTPA:Q9BU02:OID31375:v1:Oncology_II	THTPA	GCST90200351	n-acetylputrescine	-0.0126559	0.0494597	0.798042	PPP	Q9BU02	Chen et al.	HMDB0002064	ENSG00000259431	FALSE
MR-IVW	THTPA:Q9BU02:OID31375:v1:Oncology_II	THTPA	GCST90200354	linoleate (18:2n6)	-0.00553318	0.0494101	0.910835	PPP	Q9BU02	Chen et al.	HMDB0006270,HMDB0000673	ENSG00000259431	FALSE
MR-IVW	THTPA:Q9BU02:OID31375:v1:Oncology_II	THTPA	GCST90200355	adenosine 5'-diphosphate (adp)	-0.0543753	0.066159	0.41114	PPP	Q9BU02	Chen et al.	HMDB0001341	ENSG00000259431	FALSE
MR-IVW	THTPA:Q9BU02:OID31375:v1:Oncology_II	THTPA	GCST90200356	adenosine 5'-monophosphate (amp)	0.0415069	0.0495352	0.402072	PPP	Q9BU02	Chen et al.	HMDB0000045	ENSG00000259431	FALSE
MR-IVW	THTPA:Q9BU02:OID31375:v1:Oncology_II	THTPA	GCST90200358	arachidonate (20:4n6)	0.00354293	0.0505622	0.944137	PPP	Q9BU02	Chen et al.	HMDB0001043	ENSG00000259431	FALSE
MR-IVW	THTPA:Q9BU02:OID31375:v1:Oncology_II	THTPA	GCST90200361	beta-alanine	-0.0110885	0.0824636	0.893035	PPP	Q9BU02	Chen et al.	HMDB0000056	ENSG00000259431	FALSE
MR-IVW	THTPA:Q9BU02:OID31375:v1:Oncology_II	THTPA	GCST90200362	succinate	0.0558128	0.0613554	0.363	PPP	Q9BU02	Chen et al.	HMDB0000254	ENSG00000259431	FALSE
MR-IVW	THTPA:Q9BU02:OID31375:v1:Oncology_II	THTPA	GCST90200363	choline phosphate	-0.0579944	0.0552841	0.294167	PPP	Q9BU02	Chen et al.	HMDB0001565	ENSG00000259431	FALSE
MR-IVW	THTPA:Q9BU02:OID31375:v1:Oncology_II	THTPA	GCST90200364	cysteinylglycine	-0.0678116	0.0495432	0.171081	PPP	Q9BU02	Chen et al.	HMDB0000078	ENSG00000259431	FALSE
MR-IVW	THTPA:Q9BU02:OID31375:v1:Oncology_II	THTPA	GCST90200370	aspartate	-0.062588	0.049429	0.205434	PPP	Q9BU02	Chen et al.	HMDB0000191	ENSG00000259431	FALSE
MR-IVW	THTPA:Q9BU02:OID31375:v1:Oncology_II	THTPA	GCST90200372	arginine	0.00999236	0.049479	0.839955	PPP	Q9BU02	Chen et al.	HMDB0000517	ENSG00000259431	FALSE
MR-IVW	THTPA:Q9BU02:OID31375:v1:Oncology_II	THTPA	GCST90200374	sphinganine	-0.0367096	0.0520997	0.481057	PPP	Q9BU02	Chen et al.	HMDB0000269	ENSG00000259431	FALSE
MR-IVW	THTPA:Q9BU02:OID31375:v1:Oncology_II	THTPA	GCST90200376	flavin adenine dinucleotide (fad)	0.030444	0.0696428	0.662006	PPP	Q9BU02	Chen et al.	HMDB0001248	ENSG00000259431	FALSE
MR-IVW	THTPA:Q9BU02:OID31375:v1:Oncology_II	THTPA	GCST90200378	cortisol	0.0334067	0.0496104	0.500705	PPP	Q9BU02	Chen et al.	HMDB0000063	ENSG00000259431	FALSE
MR-IVW	THTPA:Q9BU02:OID31375:v1:Oncology_II	THTPA	GCST90200383	cystathionine	-0.109368	0.0501513	0.0292005	PPP	Q9BU02	Chen et al.	HMDB0000099	ENSG00000259431	FALSE
MR-IVW	THTPA:Q9BU02:OID31375:v1:Oncology_II	THTPA	GCST90200384	guanidinoacetate	0.0879289	0.0494683	0.0754891	PPP	Q9BU02	Chen et al.	HMDB0000128	ENSG00000259431	FALSE
MR-IVW	THTPA:Q9BU02:OID31375:v1:Oncology_II	THTPA	GCST90200385	sphingosine	-0.014873	0.0502633	0.767305	PPP	Q9BU02	Chen et al.	HMDB0000252	ENSG00000259431	FALSE
MR-IVW	THTPA:Q9BU02:OID31375:v1:Oncology_II	THTPA	GCST90200390	stearate (18:0)	-0.0247189	0.0546195	0.650862	PPP	Q9BU02	Chen et al.	HMDB0000827	ENSG00000259431	FALSE
MR-IVW	THTPA:Q9BU02:OID31375:v1:Oncology_II	THTPA	GCST90200391	methionine	0.0493804	0.0495224	0.3187	PPP	Q9BU02	Chen et al.	HMDB0000696	ENSG00000259431	FALSE
MR-IVW	THTPA:Q9BU02:OID31375:v1:Oncology_II	THTPA	GCST90200393	phosphate	0.0467956	0.0774153	0.545528	PPP	Q9BU02	Chen et al.	HMDB0001429	ENSG00000259431	TRUE
MR-IVW	THTPA:Q9BU02:OID31375:v1:Oncology_II	THTPA	GCST90200394	inosine	-0.0845366	0.064009	0.186602	PPP	Q9BU02	Chen et al.	HMDB0000195	ENSG00000259431	FALSE
MR-IVW	THTPA:Q9BU02:OID31375:v1:Oncology_II	THTPA	GCST90200395	inosine 5'-monophosphate (imp)	0.0372945	0.0659284	0.57161	PPP	Q9BU02	Chen et al.	HMDB0000175	ENSG00000259431	FALSE
MR-IVW	THTPA:Q9BU02:OID31375:v1:Oncology_II	THTPA	GCST90200396	phenylalanine	0.0178301	0.0671816	0.7907	PPP	Q9BU02	Chen et al.	HMDB0000159	ENSG00000259431	FALSE
MR-IVW	THTPA:Q9BU02:OID31375:v1:Oncology_II	THTPA	GCST90200397	palmitate (16:0)	-0.0139005	0.0493823	0.778337	PPP	Q9BU02	Chen et al.	HMDB0000220	ENSG00000259431	FALSE
MR-IVW	THTPA:Q9BU02:OID31375:v1:Oncology_II	THTPA	GCST90200400	nicotinamide	0.0228688	0.049865	0.646511	PPP	Q9BU02	Chen et al.	HMDB0001406	ENSG00000259431	FALSE
MR-IVW	THTPA:Q9BU02:OID31375:v1:Oncology_II	THTPA	GCST90200403	citrulline	0.0615734	0.0497196	0.215562	PPP	Q9BU02	Chen et al.	HMDB0000904	ENSG00000259431	FALSE
MR-IVW	THTPA:Q9BU02:OID31375:v1:Oncology_II	THTPA	GCST90200404	ornithine	-0.0663942	0.112358	0.554577	PPP	Q9BU02	Chen et al.	HMDB0000214	ENSG00000259431	FALSE
MR-IVW	THTPA:Q9BU02:OID31375:v1:Oncology_II	THTPA	GCST90200405	retinol (vitamin a)	-0.0117827	0.0494484	0.811662	PPP	Q9BU02	Chen et al.	HMDB0000305	ENSG00000259431	FALSE
MR-IVW	THTPA:Q9BU02:OID31375:v1:Oncology_II	THTPA	GCST90200406	1-methylnicotinamide	0.0251584	0.0496085	0.612058	PPP	Q9BU02	Chen et al.	HMDB0000699	ENSG00000259431	FALSE
MR-IVW	THTPA:Q9BU02:OID31375:v1:Oncology_II	THTPA	GCST90200407	uridine	-0.00707089	0.0494312	0.886255	PPP	Q9BU02	Chen et al.	HMDB0000296	ENSG00000259431	FALSE
MR-IVW	THTPA:Q9BU02:OID31375:v1:Oncology_II	THTPA	GCST90200415	serine	0.0502919	0.0641808	0.433276	PPP	Q9BU02	Chen et al.	HMDB0000187	ENSG00000259431	FALSE
MR-IVW	THTPA:Q9BU02:OID31375:v1:Oncology_II	THTPA	GCST90200417	urea	0.0104971	0.0494756	0.831976	PPP	Q9BU02	Chen et al.	HMDB0000294	ENSG00000259431	FALSE
MR-IVW	THTPA:Q9BU02:OID31375:v1:Oncology_II	THTPA	GCST90200418	pyridoxal	-0.0551533	0.0501376	0.271315	PPP	Q9BU02	Chen et al.	HMDB0001545	ENSG00000259431	FALSE
MR-IVW	THTPA:Q9BU02:OID31375:v1:Oncology_II	THTPA	GCST90200422	serotonin	0.00757491	0.0518601	0.883871	PPP	Q9BU02	Chen et al.	HMDB0000259	ENSG00000259431	FALSE
MR-IVW	THTPA:Q9BU02:OID31375:v1:Oncology_II	THTPA	GCST90200423	spermidine	0.050728	0.0523826	0.332838	PPP	Q9BU02	Chen et al.	HMDB0001257	ENSG00000259431	FALSE
MR-IVW	THTPA:Q9BU02:OID31375:v1:Oncology_II	THTPA	GCST90200429	cytidine	-0.0206834	0.0513114	0.686878	PPP	Q9BU02	Chen et al.	HMDB0000089	ENSG00000259431	FALSE
MR-IVW	THTPA:Q9BU02:OID31375:v1:Oncology_II	THTPA	GCST90200430	pyruvate	-0.0631695	0.0494089	0.201072	PPP	Q9BU02	Chen et al.	HMDB0000243	ENSG00000259431	FALSE
MR-IVW	THTPA:Q9BU02:OID31375:v1:Oncology_II	THTPA	GCST90200431	alanine	-0.00644982	0.0493952	0.896111	PPP	Q9BU02	Chen et al.	HMDB0000161	ENSG00000259431	FALSE
MR-IVW	THTPA:Q9BU02:OID31375:v1:Oncology_II	THTPA	GCST90200437	fructose	-0.0770727	0.0497788	0.121549	PPP	Q9BU02	Chen et al.	HMDB0000660	ENSG00000259431	FALSE
MR-IVW	THTPA:Q9BU02:OID31375:v1:Oncology_II	THTPA	GCST90200438	alpha-ketobutyrate	-0.0574151	0.0496127	0.247163	PPP	Q9BU02	Chen et al.	HMDB0000005	ENSG00000259431	FALSE
MR-IVW	THTPA:Q9BU02:OID31375:v1:Oncology_II	THTPA	GCST90200439	cysteine	-0.0575625	0.0633679	0.363675	PPP	Q9BU02	Chen et al.	HMDB0000574	ENSG00000259431	FALSE
MR-IVW	THTPA:Q9BU02:OID31375:v1:Oncology_II	THTPA	GCST90200441	tryptophan	0.0712697	0.0494813	0.149772	PPP	Q9BU02	Chen et al.	HMDB0000929	ENSG00000259431	FALSE
MR-IVW	THTPA:Q9BU02:OID31375:v1:Oncology_II	THTPA	GCST90200447	maltose	0.0950826	0.0564479	0.0920982	PPP	Q9BU02	Chen et al.	HMDB0000163	ENSG00000259431	FALSE
MR-IVW	THTPA:Q9BU02:OID31375:v1:Oncology_II	THTPA	GCST90200455	alpha-ketoglutarate	0.0087759	0.052839	0.868088	PPP	Q9BU02	Chen et al.	HMDB0000208	ENSG00000259431	FALSE
MR-IVW	THTPA:Q9BU02:OID31375:v1:Oncology_II	THTPA	GCST90200684	n-acetyl-aspartyl-glutamate (naag)	0.0273016	0.0590931	0.644075	PPP	Q9BU02	Chen et al.	HMDB0001067	ENSG00000259431	FALSE
MR-IVW	THTPA:Q9BU02:OID31375:v1:Oncology_II	THTPA	GCST90200687	bilirubin (e,z or z,e)*	-0.0457792	0.049474	0.3548	PPP	Q9BU02	Chen et al.	HMDB0000488	ENSG00000259431	FALSE
MR-IVW	THTPA:Q9BU02:OID31375:v1:Oncology_II	THTPA	GCST90200691	n-delta-acetylornithine	0.0694055	0.0683014	0.309551	PPP	Q9BU02	Chen et al.	HMDB0003357	ENSG00000259431	FALSE
MR-IVW	THTPA:Q9BU02:OID31375:v1:Oncology_II	THTPA	GCST90200704	bilirubin (z,z)	-0.0575884	0.0494044	0.243755	PPP	Q9BU02	Chen et al.	HMDB0000054	ENSG00000259431	FALSE
MR-IVW	THTPA:Q9BU02:OID31375:v1:Oncology_II	THTPA	GCST90200706	biliverdin	-0.0314354	0.0494034	0.52458	PPP	Q9BU02	Chen et al.	HMDB0001008	ENSG00000259431	FALSE
MR-IVW	THTPA:Q9BU02:OID31375:v1:Oncology_II	THTPA	GCST90200707	glycine	0.0832411	0.0494008	0.091986	PPP	Q9BU02	Chen et al.	HMDB0000123	ENSG00000259431	FALSE
MR-IVW	THTPA:Q9BU02:OID31375:v1:Oncology_II	THTPA	M00054	tryptophan	-0.0491473	0.111629	0.659738	PPP	Q9BU02	Shin et al.	HMDB0000929	ENSG00000259431	FALSE
MR-IVW	THTPA:Q9BU02:OID31375:v1:Oncology_II	THTPA	M00555	adenosine	0.0295389	0.0801834	0.712581	PPP	Q9BU02	Shin et al.	HMDB0000050	ENSG00000259431	FALSE
MR-IVW	THTPA:Q9BU02:OID31375:v1:Oncology_II	THTPA	M00577	fructose	-0.0330112	0.0547988	0.546903	PPP	Q9BU02	Shin et al.	HMDB0000660	ENSG00000259431	FALSE
MR-IVW	THTPA:Q9BU02:OID31375:v1:Oncology_II	THTPA	M00599	pyruvate	-0.097773	0.0551518	0.0762623	PPP	Q9BU02	Shin et al.	HMDB0000243	ENSG00000259431	FALSE
MR-IVW	THTPA:Q9BU02:OID31375:v1:Oncology_II	THTPA	M00606	uridine	0.0169277	0.121177	0.888901	PPP	Q9BU02	Shin et al.	HMDB0000296	ENSG00000259431	FALSE
MR-IVW	THTPA:Q9BU02:OID31375:v1:Oncology_II	THTPA	M01105	linoleate (18:2n6)	-0.0542385	0.0782018	0.487951	PPP	Q9BU02	Shin et al.	HMDB0006270,HMDB0000673	ENSG00000259431	FALSE
MR-IVW	THTPA:Q9BU02:OID31375:v1:Oncology_II	THTPA	M01110	arachidonate (20:4n6)	-0.0689153	0.0546676	0.207444	PPP	Q9BU02	Shin et al.	HMDB0001043	ENSG00000259431	FALSE
MR-IVW	THTPA:Q9BU02:OID31375:v1:Oncology_II	THTPA	M01123	inosine	0.125231	0.0913094	0.170218	PPP	Q9BU02	Shin et al.	HMDB0000195	ENSG00000259431	FALSE
MR-IVW	THTPA:Q9BU02:OID31375:v1:Oncology_II	THTPA	M01302	methionine	-0.0336537	0.0753822	0.655279	PPP	Q9BU02	Shin et al.	HMDB0000696	ENSG00000259431	FALSE
MR-IVW	THTPA:Q9BU02:OID31375:v1:Oncology_II	THTPA	M01336	palmitate (16:0)	-0.0596509	0.080582	0.459148	PPP	Q9BU02	Shin et al.	HMDB0000220	ENSG00000259431	FALSE
MR-IVW	THTPA:Q9BU02:OID31375:v1:Oncology_II	THTPA	M01358	stearate (18:0)	-0.0779054	0.0842046	0.354866	PPP	Q9BU02	Shin et al.	HMDB0000827	ENSG00000259431	FALSE
MR-IVW	THTPA:Q9BU02:OID31375:v1:Oncology_II	THTPA	M01493	ornithine	0.0742388	0.0548921	0.176231	PPP	Q9BU02	Shin et al.	HMDB0000214	ENSG00000259431	FALSE
MR-IVW	THTPA:Q9BU02:OID31375:v1:Oncology_II	THTPA	M01508	pantothenate	-0.0375816	0.0554566	0.497977	PPP	Q9BU02	Shin et al.	HMDB0000210	ENSG00000259431	FALSE
MR-IVW	THTPA:Q9BU02:OID31375:v1:Oncology_II	THTPA	M01638	arginine	0.0224885	0.0750701	0.764508	PPP	Q9BU02	Shin et al.	HMDB0000517	ENSG00000259431	FALSE
MR-IVW	THTPA:Q9BU02:OID31375:v1:Oncology_II	THTPA	M01640	ascorbate (vitamin c)	-0.0706246	0.110598	0.523102	PPP	Q9BU02	Shin et al.	HMDB0000044	ENSG00000259431	FALSE
MR-IVW	THTPA:Q9BU02:OID31375:v1:Oncology_II	THTPA	M01670	urea	0.00566236	0.0865066	0.947811	PPP	Q9BU02	Shin et al.	HMDB0000294	ENSG00000259431	FALSE
MR-IVW	THTPA:Q9BU02:OID31375:v1:Oncology_II	THTPA	M01712	cortisol	0.0258331	0.0547515	0.637052	PPP	Q9BU02	Shin et al.	HMDB0000063	ENSG00000259431	FALSE
MR-IVW	THTPA:Q9BU02:OID31375:v1:Oncology_II	THTPA	M01827	riboflavin (vitamin b2)	-0.214997	0.118768	0.0702595	PPP	Q9BU02	Shin et al.	HMDB0000244	ENSG00000259431	FALSE
MR-IVW	THTPA:Q9BU02:OID31375:v1:Oncology_II	THTPA	M02132	citrulline	0.0530543	0.0548277	0.333217	PPP	Q9BU02	Shin et al.	HMDB0000904	ENSG00000259431	FALSE
MR-IVW	THTPA:Q9BU02:OID31375:v1:Oncology_II	THTPA	M02137	biliverdin	-0.0391699	0.0593479	0.50925	PPP	Q9BU02	Shin et al.	HMDB0001008	ENSG00000259431	FALSE
MR-IVW	THTPA:Q9BU02:OID31375:v1:Oncology_II	THTPA	M02342	serotonin (5ht)	0.0581277	0.0616618	0.345842	PPP	Q9BU02	Shin et al.	HMDB0000259	ENSG00000259431	FALSE
MR-IVW	THTPA:Q9BU02:OID31375:v1:Oncology_II	THTPA	M11438	phosphate	0.0696218	0.0547661	0.203637	PPP	Q9BU02	Shin et al.	HMDB0001429	ENSG00000259431	TRUE
MR-IVW	THTPA:Q9BU02:OID31375:v1:Oncology_II	THTPA	M15122	glycerol	-0.0429583	0.0643771	0.504586	PPP	Q9BU02	Shin et al.	HMDB0000131	ENSG00000259431	FALSE
MR-IVW	THTPA:Q9BU02:OID31375:v1:Oncology_II	THTPA	M15488	acetylphosphate	0.0295389	0.0801834	0.712581	PPP	Q9BU02	Shin et al.	HMDB0001494	ENSG00000259431	FALSE
MR-IVW	THTPA:Q9BU02:OID31375:v1:Oncology_II	THTPA	M15506	choline	0.0275172	0.0548857	0.616122	PPP	Q9BU02	Shin et al.	HMDB0000097	ENSG00000259431	FALSE
MR-IVW	THTPA:Q9BU02:OID31375:v1:Oncology_II	THTPA	M15630	n-acetylornithine	0.0315589	0.0555119	0.56969	PPP	Q9BU02	Shin et al.	HMDB0003357	ENSG00000259431	FALSE
MR-IVW	THTPA:Q9BU02:OID31375:v1:Oncology_II	THTPA	M15677	3-methylhistidine	0.0173117	0.0642028	0.787437	PPP	Q9BU02	Shin et al.	HMDB0000479	ENSG00000259431	FALSE
MR-IVW	THTPA:Q9BU02:OID31375:v1:Oncology_II	THTPA	M15990	glycerophosphorylcholine (gpc)	0.0677517	0.0729373	0.352939	PPP	Q9BU02	Shin et al.	HMDB0000086	ENSG00000259431	FALSE
MR-IVW	THTPA:Q9BU02:OID31375:v1:Oncology_II	THTPA	M15996	aspartate	-0.000769875	0.0549957	0.988831	PPP	Q9BU02	Shin et al.	HMDB0000191	ENSG00000259431	FALSE
MR-IVW	THTPA:Q9BU02:OID31375:v1:Oncology_II	THTPA	M20489	glucose	-0.0162935	0.0660783	0.805234	PPP	Q9BU02	Shin et al.	HMDB0000122	ENSG00000259431	FALSE
MR-IVW	THTPA:Q9BU02:OID31375:v1:Oncology_II	THTPA	M21044	2-hydroxybutyrate (ahb)	-0.0318668	0.0546761	0.560009	PPP	Q9BU02	Shin et al.	HMDB0000008	ENSG00000259431	FALSE
MR-IVW	THTPA:Q9BU02:OID31375:v1:Oncology_II	THTPA	M27718	creatine	-0.0999248	0.105145	0.341933	PPP	Q9BU02	Shin et al.	HMDB0000064	ENSG00000259431	FALSE
MR-IVW	THTPA:Q9BU02:OID31375:v1:Oncology_II	THTPA	M31453	cysteine	-0.0369233	0.0550848	0.502668	PPP	Q9BU02	Shin et al.	HMDB0000574	ENSG00000259431	FALSE
MR-IVW	THTPA:Q9BU02:OID31375:v1:Oncology_II	THTPA	M32198	acetylcarnitine (c2)	-0.0149204	0.054714	0.785085	PPP	Q9BU02	Shin et al.	HMDB0000201	ENSG00000259431	FALSE
MR-IVW	THTPA:Q9BU02:OID31375:v1:Oncology_II	THTPA	M32315	serine	-0.00234333	0.0547407	0.965855	PPP	Q9BU02	Shin et al.	HMDB0000187	ENSG00000259431	FALSE
MR-IVW	THTPA:Q9BU02:OID31375:v1:Oncology_II	THTPA	M32338	glycine	0.0475264	0.0547118	0.385029	PPP	Q9BU02	Shin et al.	HMDB0000123	ENSG00000259431	FALSE
MR-IVW	THTPA:Q9BU02:OID31375:v1:Oncology_II	THTPA	M32339	alanine	-0.0464256	0.0837973	0.579563	PPP	Q9BU02	Shin et al.	HMDB0000161	ENSG00000259431	FALSE
MR-IVW	THTPA:Q9BU02:OID31375:v1:Oncology_II	THTPA	M32425	dehydroepiandrosterone sulfate (dhea-s)	0.0277996	0.0547511	0.611632	PPP	Q9BU02	Shin et al.	HMDB0001032	ENSG00000259431	FALSE
MR-IVW	THTPA:Q9BU02:OID31375:v1:Oncology_II	THTPA	M32593	heme	0.0603067	0.0608079	0.321316	PPP	Q9BU02	Shin et al.	HMDB0003178	ENSG00000259431	FALSE
MR-IVW	THTPA:Q9BU02:OID31375:v1:Oncology_II	THTPA	M33453	alpha-ketoglutarate	-0.120581	0.0620478	0.0519736	PPP	Q9BU02	Shin et al.	HMDB0000208	ENSG00000259431	FALSE
MR-IVW	THTPA:Q9BU02:OID31375:v1:Oncology_II	THTPA	bioa_001	alanine	-0.00473571	0.0220255	0.829759	PPP	Q9BU02	Lotta et al.	HMDB0000161	ENSG00000259431	FALSE
MR-IVW	THTPA:Q9BU02:OID31375:v1:Oncology_II	THTPA	bioa_002	arginine	0.0185417	0.0267722	0.488577	PPP	Q9BU02	Lotta et al.	HMDB0000517	ENSG00000259431	FALSE
MR-IVW	THTPA:Q9BU02:OID31375:v1:Oncology_II	THTPA	bioa_004	aspartate	-0.00639262	0.0311172	0.837231	PPP	Q9BU02	Lotta et al.	HMDB0000191	ENSG00000259431	FALSE
MR-IVW	THTPA:Q9BU02:OID31375:v1:Oncology_II	THTPA	bioa_005	citrulline	0.017478	0.0266786	0.512382	PPP	Q9BU02	Lotta et al.	HMDB0000904	ENSG00000259431	FALSE
MR-IVW	THTPA:Q9BU02:OID31375:v1:Oncology_II	THTPA	bioa_008	glycine	0.0313008	0.0247651	0.206263	PPP	Q9BU02	Lotta et al.	HMDB0000123	ENSG00000259431	FALSE
MR-IVW	THTPA:Q9BU02:OID31375:v1:Oncology_II	THTPA	bioa_013	methionine	-0.0145591	0.026667	0.585092	PPP	Q9BU02	Lotta et al.	HMDB0000696	ENSG00000259431	FALSE
MR-IVW	THTPA:Q9BU02:OID31375:v1:Oncology_II	THTPA	bioa_014	ornithine	0.0127017	0.0386937	0.742713	PPP	Q9BU02	Lotta et al.	HMDB0000214	ENSG00000259431	FALSE
MR-IVW	THTPA:Q9BU02:OID31375:v1:Oncology_II	THTPA	bioa_015	phenylethylamine	0.0096943	0.047478	0.838209	PPP	Q9BU02	Lotta et al.	HMDB0012275	ENSG00000259431	FALSE
MR-IVW	THTPA:Q9BU02:OID31375:v1:Oncology_II	THTPA	bioa_018	serine	-0.0121241	0.0343769	0.724328	PPP	Q9BU02	Lotta et al.	HMDB0000187	ENSG00000259431	FALSE
MR-IVW	THTPA:Q9BU02:OID31375:v1:Oncology_II	THTPA	bioa_020	tryptophan	-0.0329144	0.0318231	0.301	PPP	Q9BU02	Lotta et al.	HMDB0000929	ENSG00000259431	FALSE
MR-IVW	THTPA:Q9BU02:OID31375:v1:Oncology_II	THTPA	bioa_023	n-acetylornithine	0.0322547	0.0267858	0.228523	PPP	Q9BU02	Lotta et al.	HMDB0003357	ENSG00000259431	FALSE
MR-IVW	THTPA:Q9BU02:OID31375:v1:Oncology_II	THTPA	bioa_031	sarcosine	0.0109759	0.0290354	0.705418	PPP	Q9BU02	Lotta et al.	HMDB0000271	ENSG00000259431	FALSE
MR-IVW	THTPA:Q9BU02:OID31375:v1:Oncology_II	THTPA	bioa_032	serotonin	0.0476844	0.0341342	0.162422	PPP	Q9BU02	Lotta et al.	HMDB0000259	ENSG00000259431	FALSE
MR-IVW	THTPA:Q9BU02:OID31375:v1:Oncology_II	THTPA	bioa_033	spermidine	-0.0281166	0.0340102	0.408401	PPP	Q9BU02	Lotta et al.	HMDB0001257	ENSG00000259431	FALSE
MR-IVW	THTPA:Q9BU02:OID31375:v1:Oncology_II	THTPA	bior_002	acetylcarnitine (c2)	-0.0114455	0.0266493	0.667569	PPP	Q9BU02	Lotta et al.	HMDB0000201	ENSG00000259431	FALSE
MR-IVW	THTPA:Q9BU02:OID31375:v1:Oncology_II	THTPA	met-d-Acetate	acetate	-0.00419143	0.0129576	0.746337	PPP	Q9BU02	Borges et al.	HMDB0000042	ENSG00000259431	FALSE
MR-IVW	THTPA:Q9BU02:OID31375:v1:Oncology_II	THTPA	met-d-Acetoacetate	acetoacetate	-0.0151844	0.0144131	0.292105	PPP	Q9BU02	Borges et al.	HMDB0000060	ENSG00000259431	FALSE
MR-IVW	THTPA:Q9BU02:OID31375:v1:Oncology_II	THTPA	met-d-Ala	alanine	0.000803014	0.012956	0.950579	PPP	Q9BU02	Borges et al.	HMDB0000161	ENSG00000259431	FALSE
MR-IVW	THTPA:Q9BU02:OID31375:v1:Oncology_II	THTPA	met-d-Gly	glycine	0.00173566	0.0129618	0.893477	PPP	Q9BU02	Borges et al.	HMDB0000123	ENSG00000259431	FALSE
MR-IVW	THTPA:Q9BU02:OID31375:v1:Oncology_II	THTPA	met-d-LA	linoleate (18:2n6)	-0.0193342	0.0129601	0.135744	PPP	Q9BU02	Borges et al.	HMDB0006270,HMDB0000673	ENSG00000259431	FALSE
MR-IVW	THTPA:Q9BU02:OID31375:v1:Oncology_II	THTPA	met-d-Phe	phenylalanine	0.00215432	0.0152501	0.88766	PPP	Q9BU02	Borges et al.	HMDB0000159	ENSG00000259431	FALSE
MR-IVW	THTPA:Q9BU02:OID31375:v1:Oncology_II	THTPA	met-d-Pyruvate	pyruvate	-0.00611108	0.0131826	0.642955	PPP	Q9BU02	Borges et al.	HMDB0000243	ENSG00000259431	FALSE
MR-IVW	TIGAR:Q9NQ88:OID20894:v1:Neurology	TIGAR	GCST90199627	n-alpha-acetylornithine	-0.00264207	0.327414	0.993562	PPP	Q9NQ88	Chen et al.	HMDB0003357	ENSG00000078237	FALSE
MR-IVW	TIGAR:Q9NQ88:OID20894:v1:Neurology	TIGAR	GCST90199628	3-methylhistidine	-0.263276	0.269245	0.328157	PPP	Q9NQ88	Chen et al.	HMDB0000479	ENSG00000078237	FALSE
MR-IVW	TIGAR:Q9NQ88:OID20894:v1:Neurology	TIGAR	GCST90199629	glycerophosphorylcholine (gpc)	0.0849802	0.270518	0.753416	PPP	Q9NQ88	Chen et al.	HMDB0000086	ENSG00000078237	FALSE
MR-IVW	TIGAR:Q9NQ88:OID20894:v1:Neurology	TIGAR	GCST90199669	acetylcarnitine (c2)	-0.138297	0.269696	0.608098	PPP	Q9NQ88	Chen et al.	HMDB0000201	ENSG00000078237	FALSE
MR-IVW	TIGAR:Q9NQ88:OID20894:v1:Neurology	TIGAR	GCST90199673	dehydroepiandrosterone sulfate (dhea-s)	-0.584599	0.27018	0.0304842	PPP	Q9NQ88	Chen et al.	HMDB0001032	ENSG00000078237	FALSE
MR-IVW	TIGAR:Q9NQ88:OID20894:v1:Neurology	TIGAR	GCST90199691	1-methylhistidine	-0.0444454	0.270289	0.869387	PPP	Q9NQ88	Chen et al.	HMDB0000001	ENSG00000078237	FALSE
MR-IVW	TIGAR:Q9NQ88:OID20894:v1:Neurology	TIGAR	GCST90199845	sphinganine-1-phosphate	0.717768	0.271831	0.00827848	PPP	Q9NQ88	Chen et al.	HMDB0001383	ENSG00000078237	FALSE
MR-IVW	TIGAR:Q9NQ88:OID20894:v1:Neurology	TIGAR	GCST90199896	sulfate*	0.140743	0.270219	0.602472	PPP	Q9NQ88	Chen et al.	HMDB01448	ENSG00000078237	FALSE
MR-IVW	TIGAR:Q9NQ88:OID20894:v1:Neurology	TIGAR	GCST90199972	sphingomyelin (d18:1/24:1, d18:2/24:0)*	0.277667	0.269601	0.303049	PPP	Q9NQ88	Chen et al.	HMDB0012107	ENSG00000078237	FALSE
MR-IVW	TIGAR:Q9NQ88:OID20894:v1:Neurology	TIGAR	GCST90200001	sphingomyelin (d18:1/20:0, d16:1/22:0)*	0.373118	0.26975	0.166604	PPP	Q9NQ88	Chen et al.	HMDB0012102	ENSG00000078237	FALSE
MR-IVW	TIGAR:Q9NQ88:OID20894:v1:Neurology	TIGAR	GCST90200049	myristoyl dihydrosphingomyelin (d18:0/14:0)*	0.282648	0.269813	0.294837	PPP	Q9NQ88	Chen et al.	HMDB0012085	ENSG00000078237	FALSE
MR-IVW	TIGAR:Q9NQ88:OID20894:v1:Neurology	TIGAR	GCST90200056	sphingomyelin (d18:0/18:0, d19:0/17:0)*	0.241394	0.269491	0.370392	PPP	Q9NQ88	Chen et al.	HMDB0012087	ENSG00000078237	FALSE
MR-IVW	TIGAR:Q9NQ88:OID20894:v1:Neurology	TIGAR	GCST90200279	pantothenate	-0.0392851	0.270816	0.884662	PPP	Q9NQ88	Chen et al.	HMDB0000210	ENSG00000078237	FALSE
MR-IVW	TIGAR:Q9NQ88:OID20894:v1:Neurology	TIGAR	GCST90200283	3-ureidopropionate	-0.442893	0.282215	0.116567	PPP	Q9NQ88	Chen et al.	HMDB0000026	ENSG00000078237	FALSE
MR-IVW	TIGAR:Q9NQ88:OID20894:v1:Neurology	TIGAR	GCST90200291	sarcosine	-0.0254606	0.270339	0.924966	PPP	Q9NQ88	Chen et al.	HMDB0000271	ENSG00000078237	FALSE
MR-IVW	TIGAR:Q9NQ88:OID20894:v1:Neurology	TIGAR	GCST90200296	methyl indole-3-acetate	0.456792	0.292286	0.118094	PPP	Q9NQ88	Chen et al.	HMDB0029738	ENSG00000078237	FALSE
MR-IVW	TIGAR:Q9NQ88:OID20894:v1:Neurology	TIGAR	GCST90200306	butyrate/isobutyrate (4:0)	0.175535	0.274005	0.521766	PPP	Q9NQ88	Chen et al.	HMDB0000039	ENSG00000078237	FALSE
MR-IVW	TIGAR:Q9NQ88:OID20894:v1:Neurology	TIGAR	GCST90200314	n-acetylneuraminate	0.18187	0.27071	0.501694	PPP	Q9NQ88	Chen et al.	HMDB0000230	ENSG00000078237	FALSE
MR-IVW	TIGAR:Q9NQ88:OID20894:v1:Neurology	TIGAR	GCST90200318	acetoacetate	-0.532646	0.295415	0.0713809	PPP	Q9NQ88	Chen et al.	HMDB0000060	ENSG00000078237	FALSE
MR-IVW	TIGAR:Q9NQ88:OID20894:v1:Neurology	TIGAR	GCST90200319	cys-gly, oxidized	0.494862	0.269743	0.0665695	PPP	Q9NQ88	Chen et al.	HMDB0000078	ENSG00000078237	FALSE
MR-IVW	TIGAR:Q9NQ88:OID20894:v1:Neurology	TIGAR	GCST90200323	creatine	-0.340291	0.269299	0.206368	PPP	Q9NQ88	Chen et al.	HMDB0000064	ENSG00000078237	FALSE
MR-IVW	TIGAR:Q9NQ88:OID20894:v1:Neurology	TIGAR	GCST90200325	glycerol	0.417985	0.269286	0.120615	PPP	Q9NQ88	Chen et al.	HMDB0000131	ENSG00000078237	FALSE
MR-IVW	TIGAR:Q9NQ88:OID20894:v1:Neurology	TIGAR	GCST90200327	choline	-0.340664	0.269674	0.206502	PPP	Q9NQ88	Chen et al.	HMDB0000097	ENSG00000078237	FALSE
MR-IVW	TIGAR:Q9NQ88:OID20894:v1:Neurology	TIGAR	GCST90200335	stearoyl sphingomyelin (d18:1/18:0)	0.142541	0.269761	0.597223	PPP	Q9NQ88	Chen et al.	HMDB0001348	ENSG00000078237	FALSE
MR-IVW	TIGAR:Q9NQ88:OID20894:v1:Neurology	TIGAR	GCST90200336	n-palmitoyl-sphingosine (d18:1/16:0)	0.184827	0.269627	0.493033	PPP	Q9NQ88	Chen et al.	HMDB0004949	ENSG00000078237	FALSE
MR-IVW	TIGAR:Q9NQ88:OID20894:v1:Neurology	TIGAR	GCST90200341	n-stearoyl-sphingosine (d18:1/18:0)*	0.279511	0.269813	0.300229	PPP	Q9NQ88	Chen et al.	HMDB0004950	ENSG00000078237	FALSE
MR-IVW	TIGAR:Q9NQ88:OID20894:v1:Neurology	TIGAR	GCST90200345	s-adenosylhomocysteine (sah)	0.610293	0.312704	0.0509784	PPP	Q9NQ88	Chen et al.	HMDB00939	ENSG00000078237	FALSE
MR-IVW	TIGAR:Q9NQ88:OID20894:v1:Neurology	TIGAR	GCST90200351	n-acetylputrescine	0.256007	0.269996	0.343034	PPP	Q9NQ88	Chen et al.	HMDB0002064	ENSG00000078237	FALSE
MR-IVW	TIGAR:Q9NQ88:OID20894:v1:Neurology	TIGAR	GCST90200354	linoleate (18:2n6)	-0.0483351	0.269732	0.857783	PPP	Q9NQ88	Chen et al.	HMDB0006270,HMDB0000673	ENSG00000078237	FALSE
MR-IVW	TIGAR:Q9NQ88:OID20894:v1:Neurology	TIGAR	GCST90200355	adenosine 5'-diphosphate (adp)	0.202541	0.36116	0.574928	PPP	Q9NQ88	Chen et al.	HMDB0001341	ENSG00000078237	FALSE
MR-IVW	TIGAR:Q9NQ88:OID20894:v1:Neurology	TIGAR	GCST90200356	adenosine 5'-monophosphate (amp)	0.308842	0.270399	0.253383	PPP	Q9NQ88	Chen et al.	HMDB0000045	ENSG00000078237	FALSE
MR-IVW	TIGAR:Q9NQ88:OID20894:v1:Neurology	TIGAR	GCST90200358	arachidonate (20:4n6)	-0.15475	0.269531	0.565869	PPP	Q9NQ88	Chen et al.	HMDB0001043	ENSG00000078237	FALSE
MR-IVW	TIGAR:Q9NQ88:OID20894:v1:Neurology	TIGAR	GCST90200361	beta-alanine	0.0255548	0.272148	0.925188	PPP	Q9NQ88	Chen et al.	HMDB0000056	ENSG00000078237	FALSE
MR-IVW	TIGAR:Q9NQ88:OID20894:v1:Neurology	TIGAR	GCST90200362	succinate	0.373574	0.27503	0.174369	PPP	Q9NQ88	Chen et al.	HMDB0000254	ENSG00000078237	FALSE
MR-IVW	TIGAR:Q9NQ88:OID20894:v1:Neurology	TIGAR	GCST90200363	choline phosphate	0.168835	0.269971	0.531721	PPP	Q9NQ88	Chen et al.	HMDB0001565	ENSG00000078237	FALSE
MR-IVW	TIGAR:Q9NQ88:OID20894:v1:Neurology	TIGAR	GCST90200364	cysteinylglycine	0.134675	0.270483	0.618551	PPP	Q9NQ88	Chen et al.	HMDB0000078	ENSG00000078237	FALSE
MR-IVW	TIGAR:Q9NQ88:OID20894:v1:Neurology	TIGAR	GCST90200370	aspartate	0.297194	0.269827	0.270713	PPP	Q9NQ88	Chen et al.	HMDB0000191	ENSG00000078237	FALSE
MR-IVW	TIGAR:Q9NQ88:OID20894:v1:Neurology	TIGAR	GCST90200372	arginine	0.170287	0.270102	0.528397	PPP	Q9NQ88	Chen et al.	HMDB0000517	ENSG00000078237	FALSE
MR-IVW	TIGAR:Q9NQ88:OID20894:v1:Neurology	TIGAR	GCST90200374	sphinganine	0.19312	0.28441	0.497125	PPP	Q9NQ88	Chen et al.	HMDB0000269	ENSG00000078237	FALSE
MR-IVW	TIGAR:Q9NQ88:OID20894:v1:Neurology	TIGAR	GCST90200376	flavin adenine dinucleotide (fad)	0.0357663	0.309913	0.908122	PPP	Q9NQ88	Chen et al.	HMDB0001248	ENSG00000078237	FALSE
MR-IVW	TIGAR:Q9NQ88:OID20894:v1:Neurology	TIGAR	GCST90200378	cortisol	-0.144498	0.270828	0.59366	PPP	Q9NQ88	Chen et al.	HMDB0000063	ENSG00000078237	FALSE
MR-IVW	TIGAR:Q9NQ88:OID20894:v1:Neurology	TIGAR	GCST90200383	cystathionine	-0.0133159	0.273841	0.961217	PPP	Q9NQ88	Chen et al.	HMDB0000099	ENSG00000078237	FALSE
MR-IVW	TIGAR:Q9NQ88:OID20894:v1:Neurology	TIGAR	GCST90200384	guanidinoacetate	0.377661	0.27006	0.161983	PPP	Q9NQ88	Chen et al.	HMDB0000128	ENSG00000078237	FALSE
MR-IVW	TIGAR:Q9NQ88:OID20894:v1:Neurology	TIGAR	GCST90200385	sphingosine	0.318804	0.274366	0.24525	PPP	Q9NQ88	Chen et al.	HMDB0000252	ENSG00000078237	FALSE
MR-IVW	TIGAR:Q9NQ88:OID20894:v1:Neurology	TIGAR	GCST90200390	stearate (18:0)	-0.145552	0.269532	0.589184	PPP	Q9NQ88	Chen et al.	HMDB0000827	ENSG00000078237	FALSE
MR-IVW	TIGAR:Q9NQ88:OID20894:v1:Neurology	TIGAR	GCST90200391	methionine	-0.0756775	0.270354	0.779539	PPP	Q9NQ88	Chen et al.	HMDB0000696	ENSG00000078237	FALSE
MR-IVW	TIGAR:Q9NQ88:OID20894:v1:Neurology	TIGAR	GCST90200393	phosphate	-0.185876	0.269937	0.491082	PPP	Q9NQ88	Chen et al.	HMDB0001429	ENSG00000078237	TRUE
MR-IVW	TIGAR:Q9NQ88:OID20894:v1:Neurology	TIGAR	GCST90200394	inosine	0.377179	0.348745	0.279461	PPP	Q9NQ88	Chen et al.	HMDB0000195	ENSG00000078237	FALSE
MR-IVW	TIGAR:Q9NQ88:OID20894:v1:Neurology	TIGAR	GCST90200395	inosine 5'-monophosphate (imp)	-0.0212985	0.359924	0.952813	PPP	Q9NQ88	Chen et al.	HMDB0000175	ENSG00000078237	FALSE
MR-IVW	TIGAR:Q9NQ88:OID20894:v1:Neurology	TIGAR	GCST90200396	phenylalanine	-0.132743	0.270253	0.623299	PPP	Q9NQ88	Chen et al.	HMDB0000159	ENSG00000078237	FALSE
MR-IVW	TIGAR:Q9NQ88:OID20894:v1:Neurology	TIGAR	GCST90200397	palmitate (16:0)	-0.0958374	0.269584	0.722214	PPP	Q9NQ88	Chen et al.	HMDB0000220	ENSG00000078237	FALSE
MR-IVW	TIGAR:Q9NQ88:OID20894:v1:Neurology	TIGAR	GCST90200400	nicotinamide	-0.101796	0.272213	0.708437	PPP	Q9NQ88	Chen et al.	HMDB0001406	ENSG00000078237	FALSE
MR-IVW	TIGAR:Q9NQ88:OID20894:v1:Neurology	TIGAR	GCST90200403	citrulline	0.488839	0.271376	0.0716501	PPP	Q9NQ88	Chen et al.	HMDB0000904	ENSG00000078237	FALSE
MR-IVW	TIGAR:Q9NQ88:OID20894:v1:Neurology	TIGAR	GCST90200404	ornithine	0.0239203	0.269814	0.929356	PPP	Q9NQ88	Chen et al.	HMDB0000214	ENSG00000078237	FALSE
MR-IVW	TIGAR:Q9NQ88:OID20894:v1:Neurology	TIGAR	GCST90200405	retinol (vitamin a)	-0.0997689	0.269943	0.711686	PPP	Q9NQ88	Chen et al.	HMDB0000305	ENSG00000078237	FALSE
MR-IVW	TIGAR:Q9NQ88:OID20894:v1:Neurology	TIGAR	GCST90200406	1-methylnicotinamide	-0.647254	0.270722	0.0168098	PPP	Q9NQ88	Chen et al.	HMDB0000699	ENSG00000078237	FALSE
MR-IVW	TIGAR:Q9NQ88:OID20894:v1:Neurology	TIGAR	GCST90200407	uridine	-0.236231	0.269834	0.38132	PPP	Q9NQ88	Chen et al.	HMDB0000296	ENSG00000078237	FALSE
MR-IVW	TIGAR:Q9NQ88:OID20894:v1:Neurology	TIGAR	GCST90200415	serine	-0.404163	0.269516	0.133722	PPP	Q9NQ88	Chen et al.	HMDB0000187	ENSG00000078237	FALSE
MR-IVW	TIGAR:Q9NQ88:OID20894:v1:Neurology	TIGAR	GCST90200417	urea	-0.35765	0.270064	0.185397	PPP	Q9NQ88	Chen et al.	HMDB0000294	ENSG00000078237	FALSE
MR-IVW	TIGAR:Q9NQ88:OID20894:v1:Neurology	TIGAR	GCST90200418	pyridoxal	0.147331	0.273717	0.590397	PPP	Q9NQ88	Chen et al.	HMDB0001545	ENSG00000078237	FALSE
MR-IVW	TIGAR:Q9NQ88:OID20894:v1:Neurology	TIGAR	GCST90200422	serotonin	0.490022	0.28305	0.083413	PPP	Q9NQ88	Chen et al.	HMDB0000259	ENSG00000078237	FALSE
MR-IVW	TIGAR:Q9NQ88:OID20894:v1:Neurology	TIGAR	GCST90200423	spermidine	0.448096	0.285934	0.117085	PPP	Q9NQ88	Chen et al.	HMDB0001257	ENSG00000078237	FALSE
MR-IVW	TIGAR:Q9NQ88:OID20894:v1:Neurology	TIGAR	GCST90200429	cytidine	0.543255	0.280047	0.0523954	PPP	Q9NQ88	Chen et al.	HMDB0000089	ENSG00000078237	FALSE
MR-IVW	TIGAR:Q9NQ88:OID20894:v1:Neurology	TIGAR	GCST90200430	pyruvate	-0.209499	0.269739	0.437352	PPP	Q9NQ88	Chen et al.	HMDB0000243	ENSG00000078237	FALSE
MR-IVW	TIGAR:Q9NQ88:OID20894:v1:Neurology	TIGAR	GCST90200431	alanine	-0.364344	0.269621	0.176593	PPP	Q9NQ88	Chen et al.	HMDB0000161	ENSG00000078237	FALSE
MR-IVW	TIGAR:Q9NQ88:OID20894:v1:Neurology	TIGAR	GCST90200437	fructose	-0.0869239	0.271762	0.74908	PPP	Q9NQ88	Chen et al.	HMDB0000660	ENSG00000078237	FALSE
MR-IVW	TIGAR:Q9NQ88:OID20894:v1:Neurology	TIGAR	GCST90200438	alpha-ketobutyrate	-0.582756	0.270773	0.0313822	PPP	Q9NQ88	Chen et al.	HMDB0000005	ENSG00000078237	FALSE
MR-IVW	TIGAR:Q9NQ88:OID20894:v1:Neurology	TIGAR	GCST90200439	cysteine	-0.152909	0.270449	0.571809	PPP	Q9NQ88	Chen et al.	HMDB0000574	ENSG00000078237	FALSE
MR-IVW	TIGAR:Q9NQ88:OID20894:v1:Neurology	TIGAR	GCST90200441	tryptophan	-0.303803	0.270121	0.260719	PPP	Q9NQ88	Chen et al.	HMDB0000929	ENSG00000078237	FALSE
MR-IVW	TIGAR:Q9NQ88:OID20894:v1:Neurology	TIGAR	GCST90200447	maltose	0.0175356	0.307611	0.954541	PPP	Q9NQ88	Chen et al.	HMDB0000163	ENSG00000078237	FALSE
MR-IVW	TIGAR:Q9NQ88:OID20894:v1:Neurology	TIGAR	GCST90200455	alpha-ketoglutarate	-0.175508	0.270513	0.51647	PPP	Q9NQ88	Chen et al.	HMDB0000208	ENSG00000078237	FALSE
MR-IVW	TIGAR:Q9NQ88:OID20894:v1:Neurology	TIGAR	GCST90200684	n-acetyl-aspartyl-glutamate (naag)	0.357678	0.279248	0.200243	PPP	Q9NQ88	Chen et al.	HMDB0001067	ENSG00000078237	FALSE
MR-IVW	TIGAR:Q9NQ88:OID20894:v1:Neurology	TIGAR	GCST90200687	bilirubin (e,z or z,e)*	-0.0341517	0.270092	0.89938	PPP	Q9NQ88	Chen et al.	HMDB0000488	ENSG00000078237	FALSE
MR-IVW	TIGAR:Q9NQ88:OID20894:v1:Neurology	TIGAR	GCST90200691	n-delta-acetylornithine	0.272835	0.269732	0.311776	PPP	Q9NQ88	Chen et al.	HMDB0003357	ENSG00000078237	FALSE
MR-IVW	TIGAR:Q9NQ88:OID20894:v1:Neurology	TIGAR	GCST90200704	bilirubin (z,z)	-0.0130085	0.269716	0.961533	PPP	Q9NQ88	Chen et al.	HMDB0000054	ENSG00000078237	FALSE
MR-IVW	TIGAR:Q9NQ88:OID20894:v1:Neurology	TIGAR	GCST90200706	biliverdin	-0.0476388	0.269699	0.859794	PPP	Q9NQ88	Chen et al.	HMDB0001008	ENSG00000078237	FALSE
MR-IVW	TIGAR:Q9NQ88:OID20894:v1:Neurology	TIGAR	GCST90200707	glycine	0.409327	0.269662	0.129033	PPP	Q9NQ88	Chen et al.	HMDB0000123	ENSG00000078237	FALSE
MR-IVW	TIGAR:Q9NQ88:OID20894:v1:Neurology	TIGAR	M00054	tryptophan	0.169001	0.359128	0.637935	PPP	Q9NQ88	Shin et al.	HMDB0000929	ENSG00000078237	FALSE
MR-IVW	TIGAR:Q9NQ88:OID20894:v1:Neurology	TIGAR	M00555	adenosine	-0.239578	0.359367	0.504985	PPP	Q9NQ88	Shin et al.	HMDB0000050	ENSG00000078237	FALSE
MR-IVW	TIGAR:Q9NQ88:OID20894:v1:Neurology	TIGAR	M00577	fructose	-0.124783	0.359669	0.728637	PPP	Q9NQ88	Shin et al.	HMDB0000660	ENSG00000078237	FALSE
MR-IVW	TIGAR:Q9NQ88:OID20894:v1:Neurology	TIGAR	M00599	pyruvate	-0.150283	0.362045	0.678073	PPP	Q9NQ88	Shin et al.	HMDB0000243	ENSG00000078237	FALSE
MR-IVW	TIGAR:Q9NQ88:OID20894:v1:Neurology	TIGAR	M00606	uridine	-0.339184	0.359136	0.344943	PPP	Q9NQ88	Shin et al.	HMDB0000296	ENSG00000078237	FALSE
MR-IVW	TIGAR:Q9NQ88:OID20894:v1:Neurology	TIGAR	M01105	linoleate (18:2n6)	-0.217977	0.359663	0.544475	PPP	Q9NQ88	Shin et al.	HMDB0006270,HMDB0000673	ENSG00000078237	FALSE
MR-IVW	TIGAR:Q9NQ88:OID20894:v1:Neurology	TIGAR	M01110	arachidonate (20:4n6)	-0.292376	0.358825	0.415178	PPP	Q9NQ88	Shin et al.	HMDB0001043	ENSG00000078237	FALSE
MR-IVW	TIGAR:Q9NQ88:OID20894:v1:Neurology	TIGAR	M01123	inosine	1.02175	0.599223	0.0881705	PPP	Q9NQ88	Shin et al.	HMDB0000195	ENSG00000078237	FALSE
MR-IVW	TIGAR:Q9NQ88:OID20894:v1:Neurology	TIGAR	M01302	methionine		inf		PPP	Q9NQ88	Shin et al.	HMDB0000696	ENSG00000078237	FALSE
MR-IVW	TIGAR:Q9NQ88:OID20894:v1:Neurology	TIGAR	M01336	palmitate (16:0)	-0.0276313	0.359206	0.938685	PPP	Q9NQ88	Shin et al.	HMDB0000220	ENSG00000078237	FALSE
MR-IVW	TIGAR:Q9NQ88:OID20894:v1:Neurology	TIGAR	M01358	stearate (18:0)	-0.151939	0.359129	0.672239	PPP	Q9NQ88	Shin et al.	HMDB0000827	ENSG00000078237	FALSE
MR-IVW	TIGAR:Q9NQ88:OID20894:v1:Neurology	TIGAR	M01493	ornithine	-0.0423895	0.360311	0.906347	PPP	Q9NQ88	Shin et al.	HMDB0000214	ENSG00000078237	FALSE
MR-IVW	TIGAR:Q9NQ88:OID20894:v1:Neurology	TIGAR	M01508	pantothenate	-0.232543	0.363981	0.522895	PPP	Q9NQ88	Shin et al.	HMDB0000210	ENSG00000078237	FALSE
MR-IVW	TIGAR:Q9NQ88:OID20894:v1:Neurology	TIGAR	M01638	arginine	-0.262638	0.365409	0.472295	PPP	Q9NQ88	Shin et al.	HMDB0000517	ENSG00000078237	FALSE
MR-IVW	TIGAR:Q9NQ88:OID20894:v1:Neurology	TIGAR	M01640	ascorbate (vitamin c)	-0.0635723	0.678104	0.925308	PPP	Q9NQ88	Shin et al.	HMDB0000044	ENSG00000078237	FALSE
MR-IVW	TIGAR:Q9NQ88:OID20894:v1:Neurology	TIGAR	M01670	urea	-0.327583	0.359284	0.361893	PPP	Q9NQ88	Shin et al.	HMDB0000294	ENSG00000078237	FALSE
MR-IVW	TIGAR:Q9NQ88:OID20894:v1:Neurology	TIGAR	M01712	cortisol	-0.0584993	0.359353	0.870683	PPP	Q9NQ88	Shin et al.	HMDB0000063	ENSG00000078237	FALSE
MR-IVW	TIGAR:Q9NQ88:OID20894:v1:Neurology	TIGAR	M01827	riboflavin (vitamin b2)	0.214578	0.780284	0.783316	PPP	Q9NQ88	Shin et al.	HMDB0000244	ENSG00000078237	FALSE
MR-IVW	TIGAR:Q9NQ88:OID20894:v1:Neurology	TIGAR	M02132	citrulline	0.0138411	0.359868	0.96932	PPP	Q9NQ88	Shin et al.	HMDB0000904	ENSG00000078237	FALSE
MR-IVW	TIGAR:Q9NQ88:OID20894:v1:Neurology	TIGAR	M02137	biliverdin	-0.286621	0.38951	0.461823	PPP	Q9NQ88	Shin et al.	HMDB0001008	ENSG00000078237	FALSE
MR-IVW	TIGAR:Q9NQ88:OID20894:v1:Neurology	TIGAR	M02342	serotonin (5ht)	-0.264307	0.40472	0.513717	PPP	Q9NQ88	Shin et al.	HMDB0000259	ENSG00000078237	FALSE
MR-IVW	TIGAR:Q9NQ88:OID20894:v1:Neurology	TIGAR	M11438	phosphate	-0.203177	0.359468	0.571926	PPP	Q9NQ88	Shin et al.	HMDB0001429	ENSG00000078237	TRUE
MR-IVW	TIGAR:Q9NQ88:OID20894:v1:Neurology	TIGAR	M15122	glycerol	-0.307876	0.359189	0.391366	PPP	Q9NQ88	Shin et al.	HMDB0000131	ENSG00000078237	FALSE
MR-IVW	TIGAR:Q9NQ88:OID20894:v1:Neurology	TIGAR	M15488	acetylphosphate	-0.239578	0.359367	0.504985	PPP	Q9NQ88	Shin et al.	HMDB0001494	ENSG00000078237	FALSE
MR-IVW	TIGAR:Q9NQ88:OID20894:v1:Neurology	TIGAR	M15506	choline	0.105951	0.360235	0.768668	PPP	Q9NQ88	Shin et al.	HMDB0000097	ENSG00000078237	FALSE
MR-IVW	TIGAR:Q9NQ88:OID20894:v1:Neurology	TIGAR	M15630	n-acetylornithine	-0.377813	0.36432	0.299719	PPP	Q9NQ88	Shin et al.	HMDB0003357	ENSG00000078237	FALSE
MR-IVW	TIGAR:Q9NQ88:OID20894:v1:Neurology	TIGAR	M15677	3-methylhistidine	0.145889	0.415223	0.725325	PPP	Q9NQ88	Shin et al.	HMDB0000479	ENSG00000078237	FALSE
MR-IVW	TIGAR:Q9NQ88:OID20894:v1:Neurology	TIGAR	M15990	glycerophosphorylcholine (gpc)	0.0173952	0.373997	0.962902	PPP	Q9NQ88	Shin et al.	HMDB0000086	ENSG00000078237	FALSE
MR-IVW	TIGAR:Q9NQ88:OID20894:v1:Neurology	TIGAR	M15996	aspartate	0.250449	0.360942	0.487759	PPP	Q9NQ88	Shin et al.	HMDB0000191	ENSG00000078237	FALSE
MR-IVW	TIGAR:Q9NQ88:OID20894:v1:Neurology	TIGAR	M20489	glucose	0.539719	0.359813	0.133614	PPP	Q9NQ88	Shin et al.	HMDB0000122	ENSG00000078237	FALSE
MR-IVW	TIGAR:Q9NQ88:OID20894:v1:Neurology	TIGAR	M21044	2-hydroxybutyrate (ahb)	-0.611581	0.358794	0.0882792	PPP	Q9NQ88	Shin et al.	HMDB0000008	ENSG00000078237	FALSE
MR-IVW	TIGAR:Q9NQ88:OID20894:v1:Neurology	TIGAR	M27718	creatine	0.109804	0.358692	0.759511	PPP	Q9NQ88	Shin et al.	HMDB0000064	ENSG00000078237	FALSE
MR-IVW	TIGAR:Q9NQ88:OID20894:v1:Neurology	TIGAR	M31453	cysteine	0.289227	0.361534	0.423711	PPP	Q9NQ88	Shin et al.	HMDB0000574	ENSG00000078237	FALSE
MR-IVW	TIGAR:Q9NQ88:OID20894:v1:Neurology	TIGAR	M32198	acetylcarnitine (c2)	-0.0897769	0.359107	0.802587	PPP	Q9NQ88	Shin et al.	HMDB0000201	ENSG00000078237	FALSE
MR-IVW	TIGAR:Q9NQ88:OID20894:v1:Neurology	TIGAR	M32315	serine	0.331624	0.359259	0.355967	PPP	Q9NQ88	Shin et al.	HMDB0000187	ENSG00000078237	FALSE
MR-IVW	TIGAR:Q9NQ88:OID20894:v1:Neurology	TIGAR	M32338	glycine	0.126743	0.359106	0.724133	PPP	Q9NQ88	Shin et al.	HMDB0000123	ENSG00000078237	FALSE
MR-IVW	TIGAR:Q9NQ88:OID20894:v1:Neurology	TIGAR	M32339	alanine	-0.221165	0.359393	0.538301	PPP	Q9NQ88	Shin et al.	HMDB0000161	ENSG00000078237	FALSE
MR-IVW	TIGAR:Q9NQ88:OID20894:v1:Neurology	TIGAR	M32425	dehydroepiandrosterone sulfate (dhea-s)	-0.45971	0.359313	0.200752	PPP	Q9NQ88	Shin et al.	HMDB0001032	ENSG00000078237	FALSE
MR-IVW	TIGAR:Q9NQ88:OID20894:v1:Neurology	TIGAR	M32593	heme	0.339531	0.399098	0.39491	PPP	Q9NQ88	Shin et al.	HMDB0003178	ENSG00000078237	FALSE
MR-IVW	TIGAR:Q9NQ88:OID20894:v1:Neurology	TIGAR	M33453	alpha-ketoglutarate	-0.399768	0.407311	0.326355	PPP	Q9NQ88	Shin et al.	HMDB0000208	ENSG00000078237	FALSE
MR-IVW	TIGAR:Q9NQ88:OID20894:v1:Neurology	TIGAR	bioa_001	alanine	0.121013	0.106152	0.254286	PPP	Q9NQ88	Lotta et al.	HMDB0000161	ENSG00000078237	FALSE
MR-IVW	TIGAR:Q9NQ88:OID20894:v1:Neurology	TIGAR	bioa_002	arginine	-0.0634329	0.175714	0.718099	PPP	Q9NQ88	Lotta et al.	HMDB0000517	ENSG00000078237	FALSE
MR-IVW	TIGAR:Q9NQ88:OID20894:v1:Neurology	TIGAR	bioa_004	aspartate	0.185222	0.175566	0.291425	PPP	Q9NQ88	Lotta et al.	HMDB0000191	ENSG00000078237	FALSE
MR-IVW	TIGAR:Q9NQ88:OID20894:v1:Neurology	TIGAR	bioa_005	citrulline	0.0148835	0.1751	0.932261	PPP	Q9NQ88	Lotta et al.	HMDB0000904	ENSG00000078237	FALSE
MR-IVW	TIGAR:Q9NQ88:OID20894:v1:Neurology	TIGAR	bioa_008	glycine	0.0972979	0.11044	0.378318	PPP	Q9NQ88	Lotta et al.	HMDB0000123	ENSG00000078237	FALSE
MR-IVW	TIGAR:Q9NQ88:OID20894:v1:Neurology	TIGAR	bioa_013	methionine	-0.0859364	0.175023	0.623426	PPP	Q9NQ88	Lotta et al.	HMDB0000696	ENSG00000078237	FALSE
MR-IVW	TIGAR:Q9NQ88:OID20894:v1:Neurology	TIGAR	bioa_014	ornithine	0.160967	0.175155	0.358096	PPP	Q9NQ88	Lotta et al.	HMDB0000214	ENSG00000078237	FALSE
MR-IVW	TIGAR:Q9NQ88:OID20894:v1:Neurology	TIGAR	bioa_015	phenylethylamine	0.249981	0.264811	0.34517	PPP	Q9NQ88	Lotta et al.	HMDB0012275	ENSG00000078237	FALSE
MR-IVW	TIGAR:Q9NQ88:OID20894:v1:Neurology	TIGAR	bioa_018	serine	0.00472656	0.175058	0.97846	PPP	Q9NQ88	Lotta et al.	HMDB0000187	ENSG00000078237	FALSE
MR-IVW	TIGAR:Q9NQ88:OID20894:v1:Neurology	TIGAR	bioa_020	tryptophan	-0.0280007	0.175004	0.872881	PPP	Q9NQ88	Lotta et al.	HMDB0000929	ENSG00000078237	FALSE
MR-IVW	TIGAR:Q9NQ88:OID20894:v1:Neurology	TIGAR	bioa_023	n-acetylornithine	-0.0592466	0.175806	0.736117	PPP	Q9NQ88	Lotta et al.	HMDB0003357	ENSG00000078237	FALSE
MR-IVW	TIGAR:Q9NQ88:OID20894:v1:Neurology	TIGAR	bioa_031	sarcosine	0.114503	0.161956	0.479566	PPP	Q9NQ88	Lotta et al.	HMDB0000271	ENSG00000078237	FALSE
MR-IVW	TIGAR:Q9NQ88:OID20894:v1:Neurology	TIGAR	bioa_032	serotonin	-0.0414487	0.224047	0.853229	PPP	Q9NQ88	Lotta et al.	HMDB0000259	ENSG00000078237	FALSE
MR-IVW	TIGAR:Q9NQ88:OID20894:v1:Neurology	TIGAR	bioa_033	spermidine	-0.0584289	0.189704	0.758082	PPP	Q9NQ88	Lotta et al.	HMDB0001257	ENSG00000078237	FALSE
MR-IVW	TIGAR:Q9NQ88:OID20894:v1:Neurology	TIGAR	bior_002	acetylcarnitine (c2)	-0.00367307	0.174908	0.983246	PPP	Q9NQ88	Lotta et al.	HMDB0000201	ENSG00000078237	FALSE
MR-IVW	TIGAR:Q9NQ88:OID20894:v1:Neurology	TIGAR	met-d-Acetate	acetate	-0.0410389	0.0722748	0.570159	PPP	Q9NQ88	Borges et al.	HMDB0000042	ENSG00000078237	FALSE
MR-IVW	TIGAR:Q9NQ88:OID20894:v1:Neurology	TIGAR	met-d-Acetoacetate	acetoacetate	0.0899123	0.0722653	0.213427	PPP	Q9NQ88	Borges et al.	HMDB0000060	ENSG00000078237	FALSE
MR-IVW	TIGAR:Q9NQ88:OID20894:v1:Neurology	TIGAR	met-d-Ala	alanine	-0.224101	0.0722631	0.00192753	PPP	Q9NQ88	Borges et al.	HMDB0000161	ENSG00000078237	FALSE
MR-IVW	TIGAR:Q9NQ88:OID20894:v1:Neurology	TIGAR	met-d-Gly	glycine	0.0626915	0.0722979	0.385873	PPP	Q9NQ88	Borges et al.	HMDB0000123	ENSG00000078237	FALSE
MR-IVW	TIGAR:Q9NQ88:OID20894:v1:Neurology	TIGAR	met-d-LA	linoleate (18:2n6)	-0.00337878	0.0722897	0.962721	PPP	Q9NQ88	Borges et al.	HMDB0006270,HMDB0000673	ENSG00000078237	FALSE
MR-IVW	TIGAR:Q9NQ88:OID20894:v1:Neurology	TIGAR	met-d-Phe	phenylalanine	-0.0662167	0.0722812	0.359616	PPP	Q9NQ88	Borges et al.	HMDB0000159	ENSG00000078237	FALSE
MR-IVW	TIGAR:Q9NQ88:OID20894:v1:Neurology	TIGAR	met-d-Pyruvate	pyruvate	-0.0533896	0.0723685	0.460669	PPP	Q9NQ88	Borges et al.	HMDB0000243	ENSG00000078237	FALSE
MR-IVW	TK1:P04183:OID31294:v1:Oncology_II	TK1	GCST90199627	n-alpha-acetylornithine	0.11562	0.241066	0.631499	PPP	P04183	Chen et al.	HMDB0003357	ENSG00000167900	FALSE
MR-IVW	TK1:P04183:OID31294:v1:Oncology_II	TK1	GCST90199628	3-methylhistidine	-0.191833	0.198242	0.333209	PPP	P04183	Chen et al.	HMDB0000479	ENSG00000167900	FALSE
MR-IVW	TK1:P04183:OID31294:v1:Oncology_II	TK1	GCST90199629	glycerophosphorylcholine (gpc)	-0.0139426	0.199181	0.944194	PPP	P04183	Chen et al.	HMDB0000086	ENSG00000167900	FALSE
MR-IVW	TK1:P04183:OID31294:v1:Oncology_II	TK1	GCST90199669	acetylcarnitine (c2)	0.0581629	0.198576	0.769598	PPP	P04183	Chen et al.	HMDB0000201	ENSG00000167900	FALSE
MR-IVW	TK1:P04183:OID31294:v1:Oncology_II	TK1	GCST90199673	dehydroepiandrosterone sulfate (dhea-s)	-0.388964	0.198941	0.0505624	PPP	P04183	Chen et al.	HMDB0001032	ENSG00000167900	FALSE
MR-IVW	TK1:P04183:OID31294:v1:Oncology_II	TK1	GCST90199691	1-methylhistidine	-0.0298312	0.199011	0.880845	PPP	P04183	Chen et al.	HMDB0000001	ENSG00000167900	FALSE
MR-IVW	TK1:P04183:OID31294:v1:Oncology_II	TK1	GCST90199845	sphinganine-1-phosphate	0.182578	0.200222	0.361832	PPP	P04183	Chen et al.	HMDB0001383	ENSG00000167900	FALSE
MR-IVW	TK1:P04183:OID31294:v1:Oncology_II	TK1	GCST90199896	sulfate*	0.174683	0.198953	0.379939	PPP	P04183	Chen et al.	HMDB01448	ENSG00000167900	FALSE
MR-IVW	TK1:P04183:OID31294:v1:Oncology_II	TK1	GCST90199972	sphingomyelin (d18:1/24:1, d18:2/24:0)*	-0.00036287	0.198517	0.998542	PPP	P04183	Chen et al.	HMDB0012107	ENSG00000167900	FALSE
MR-IVW	TK1:P04183:OID31294:v1:Oncology_II	TK1	GCST90200001	sphingomyelin (d18:1/20:0, d16:1/22:0)*	-0.236095	0.19862	0.234567	PPP	P04183	Chen et al.	HMDB0012102	ENSG00000167900	FALSE
MR-IVW	TK1:P04183:OID31294:v1:Oncology_II	TK1	GCST90200049	myristoyl dihydrosphingomyelin (d18:0/14:0)*	-0.229253	0.198657	0.248495	PPP	P04183	Chen et al.	HMDB0012085	ENSG00000167900	FALSE
MR-IVW	TK1:P04183:OID31294:v1:Oncology_II	TK1	GCST90200056	sphingomyelin (d18:0/18:0, d19:0/17:0)*	-0.30137	0.198405	0.128772	PPP	P04183	Chen et al.	HMDB0012087	ENSG00000167900	FALSE
MR-IVW	TK1:P04183:OID31294:v1:Oncology_II	TK1	GCST90200279	pantothenate	-0.0455786	0.199399	0.819195	PPP	P04183	Chen et al.	HMDB0000210	ENSG00000167900	FALSE
MR-IVW	TK1:P04183:OID31294:v1:Oncology_II	TK1	GCST90200283	3-ureidopropionate	-0.218173	0.207811	0.293781	PPP	P04183	Chen et al.	HMDB0000026	ENSG00000167900	FALSE
MR-IVW	TK1:P04183:OID31294:v1:Oncology_II	TK1	GCST90200291	sarcosine	-0.146114	0.199041	0.462893	PPP	P04183	Chen et al.	HMDB0000271	ENSG00000167900	FALSE
MR-IVW	TK1:P04183:OID31294:v1:Oncology_II	TK1	GCST90200296	methyl indole-3-acetate	0.0223892	0.215244	0.917155	PPP	P04183	Chen et al.	HMDB0029738	ENSG00000167900	FALSE
MR-IVW	TK1:P04183:OID31294:v1:Oncology_II	TK1	GCST90200306	butyrate/isobutyrate (4:0)	-0.0205301	0.201752	0.918948	PPP	P04183	Chen et al.	HMDB0000039	ENSG00000167900	FALSE
MR-IVW	TK1:P04183:OID31294:v1:Oncology_II	TK1	GCST90200314	n-acetylneuraminate	0.0672389	0.199325	0.735866	PPP	P04183	Chen et al.	HMDB0000230	ENSG00000167900	FALSE
MR-IVW	TK1:P04183:OID31294:v1:Oncology_II	TK1	GCST90200318	acetoacetate	-0.075873	0.21756	0.72728	PPP	P04183	Chen et al.	HMDB0000060	ENSG00000167900	FALSE
MR-IVW	TK1:P04183:OID31294:v1:Oncology_II	TK1	GCST90200319	cys-gly, oxidized	0.00397148	0.198649	0.984049	PPP	P04183	Chen et al.	HMDB0000078	ENSG00000167900	FALSE
MR-IVW	TK1:P04183:OID31294:v1:Oncology_II	TK1	GCST90200323	creatine	-0.175879	0.198292	0.375095	PPP	P04183	Chen et al.	HMDB0000064	ENSG00000167900	FALSE
MR-IVW	TK1:P04183:OID31294:v1:Oncology_II	TK1	GCST90200325	glycerol	0.418066	0.198248	0.0349616	PPP	P04183	Chen et al.	HMDB0000131	ENSG00000167900	FALSE
MR-IVW	TK1:P04183:OID31294:v1:Oncology_II	TK1	GCST90200327	choline	0.186159	0.198566	0.348493	PPP	P04183	Chen et al.	HMDB0000097	ENSG00000167900	FALSE
MR-IVW	TK1:P04183:OID31294:v1:Oncology_II	TK1	GCST90200335	stearoyl sphingomyelin (d18:1/18:0)	-0.346752	0.198588	0.0807968	PPP	P04183	Chen et al.	HMDB0001348	ENSG00000167900	FALSE
MR-IVW	TK1:P04183:OID31294:v1:Oncology_II	TK1	GCST90200336	n-palmitoyl-sphingosine (d18:1/16:0)	-0.491307	0.198455	0.0132992	PPP	P04183	Chen et al.	HMDB0004949	ENSG00000167900	FALSE
MR-IVW	TK1:P04183:OID31294:v1:Oncology_II	TK1	GCST90200341	n-stearoyl-sphingosine (d18:1/18:0)*	-0.404907	0.198623	0.041493	PPP	P04183	Chen et al.	HMDB0004950	ENSG00000167900	FALSE
MR-IVW	TK1:P04183:OID31294:v1:Oncology_II	TK1	GCST90200345	s-adenosylhomocysteine (sah)	-0.00138325	0.230312	0.995208	PPP	P04183	Chen et al.	HMDB00939	ENSG00000167900	FALSE
MR-IVW	TK1:P04183:OID31294:v1:Oncology_II	TK1	GCST90200351	n-acetylputrescine	-0.105252	0.198802	0.596506	PPP	P04183	Chen et al.	HMDB0002064	ENSG00000167900	FALSE
MR-IVW	TK1:P04183:OID31294:v1:Oncology_II	TK1	GCST90200354	linoleate (18:2n6)	0.363459	0.198561	0.0671802	PPP	P04183	Chen et al.	HMDB0006270,HMDB0000673	ENSG00000167900	FALSE
MR-IVW	TK1:P04183:OID31294:v1:Oncology_II	TK1	GCST90200355	adenosine 5'-diphosphate (adp)	-0.051215	0.265926	0.847279	PPP	P04183	Chen et al.	HMDB0001341	ENSG00000167900	TRUE
MR-IVW	TK1:P04183:OID31294:v1:Oncology_II	TK1	GCST90200356	adenosine 5'-monophosphate (amp)	0.155329	0.199101	0.435301	PPP	P04183	Chen et al.	HMDB0000045	ENSG00000167900	FALSE
MR-IVW	TK1:P04183:OID31294:v1:Oncology_II	TK1	GCST90200358	arachidonate (20:4n6)	0.125385	0.198452	0.527507	PPP	P04183	Chen et al.	HMDB0001043	ENSG00000167900	FALSE
MR-IVW	TK1:P04183:OID31294:v1:Oncology_II	TK1	GCST90200361	beta-alanine	-0.0415209	0.200379	0.835844	PPP	P04183	Chen et al.	HMDB0000056	ENSG00000167900	FALSE
MR-IVW	TK1:P04183:OID31294:v1:Oncology_II	TK1	GCST90200362	succinate	0.10491	0.202522	0.604446	PPP	P04183	Chen et al.	HMDB0000254	ENSG00000167900	FALSE
MR-IVW	TK1:P04183:OID31294:v1:Oncology_II	TK1	GCST90200363	choline phosphate	0.240523	0.198764	0.226242	PPP	P04183	Chen et al.	HMDB0001565	ENSG00000167900	FALSE
MR-IVW	TK1:P04183:OID31294:v1:Oncology_II	TK1	GCST90200364	cysteinylglycine	0.0584662	0.199155	0.769086	PPP	P04183	Chen et al.	HMDB0000078	ENSG00000167900	FALSE
MR-IVW	TK1:P04183:OID31294:v1:Oncology_II	TK1	GCST90200370	aspartate	-0.0128531	0.198685	0.94842	PPP	P04183	Chen et al.	HMDB0000191	ENSG00000167900	FALSE
MR-IVW	TK1:P04183:OID31294:v1:Oncology_II	TK1	GCST90200372	arginine	0.0796877	0.198876	0.688648	PPP	P04183	Chen et al.	HMDB0000517	ENSG00000167900	FALSE
MR-IVW	TK1:P04183:OID31294:v1:Oncology_II	TK1	GCST90200374	sphinganine	0.0103118	0.209414	0.960727	PPP	P04183	Chen et al.	HMDB0000269	ENSG00000167900	FALSE
MR-IVW	TK1:P04183:OID31294:v1:Oncology_II	TK1	GCST90200376	flavin adenine dinucleotide (fad)	0.342099	0.228145	0.133749	PPP	P04183	Chen et al.	HMDB0001248	ENSG00000167900	FALSE
MR-IVW	TK1:P04183:OID31294:v1:Oncology_II	TK1	GCST90200378	cortisol	-0.179334	0.199402	0.368461	PPP	P04183	Chen et al.	HMDB0000063	ENSG00000167900	FALSE
MR-IVW	TK1:P04183:OID31294:v1:Oncology_II	TK1	GCST90200383	cystathionine	0.321384	0.201594	0.110889	PPP	P04183	Chen et al.	HMDB0000099	ENSG00000167900	FALSE
MR-IVW	TK1:P04183:OID31294:v1:Oncology_II	TK1	GCST90200384	guanidinoacetate	0.200619	0.198854	0.313034	PPP	P04183	Chen et al.	HMDB0000128	ENSG00000167900	FALSE
MR-IVW	TK1:P04183:OID31294:v1:Oncology_II	TK1	GCST90200385	sphingosine	0.0383037	0.202029	0.849627	PPP	P04183	Chen et al.	HMDB0000252	ENSG00000167900	FALSE
MR-IVW	TK1:P04183:OID31294:v1:Oncology_II	TK1	GCST90200390	stearate (18:0)	0.110554	0.198453	0.577475	PPP	P04183	Chen et al.	HMDB0000827	ENSG00000167900	FALSE
MR-IVW	TK1:P04183:OID31294:v1:Oncology_II	TK1	GCST90200391	methionine	0.17302	0.19905	0.384723	PPP	P04183	Chen et al.	HMDB0000696	ENSG00000167900	FALSE
MR-IVW	TK1:P04183:OID31294:v1:Oncology_II	TK1	GCST90200393	phosphate	-0.0863255	0.198755	0.664048	PPP	P04183	Chen et al.	HMDB0001429	ENSG00000167900	FALSE
MR-IVW	TK1:P04183:OID31294:v1:Oncology_II	TK1	GCST90200394	inosine	-0.0378318	0.256807	0.882883	PPP	P04183	Chen et al.	HMDB0000195	ENSG00000167900	FALSE
MR-IVW	TK1:P04183:OID31294:v1:Oncology_II	TK1	GCST90200395	inosine 5'-monophosphate (imp)	0.060069	0.265007	0.820681	PPP	P04183	Chen et al.	HMDB0000175	ENSG00000167900	FALSE
MR-IVW	TK1:P04183:OID31294:v1:Oncology_II	TK1	GCST90200396	phenylalanine	0.0847466	0.198985	0.670184	PPP	P04183	Chen et al.	HMDB0000159	ENSG00000167900	FALSE
MR-IVW	TK1:P04183:OID31294:v1:Oncology_II	TK1	GCST90200397	palmitate (16:0)	0.10634	0.198489	0.592133	PPP	P04183	Chen et al.	HMDB0000220	ENSG00000167900	FALSE
MR-IVW	TK1:P04183:OID31294:v1:Oncology_II	TK1	GCST90200400	nicotinamide	0.279532	0.200405	0.163065	PPP	P04183	Chen et al.	HMDB0001406	ENSG00000167900	FALSE
MR-IVW	TK1:P04183:OID31294:v1:Oncology_II	TK1	GCST90200403	citrulline	0.306258	0.199822	0.125361	PPP	P04183	Chen et al.	HMDB0000904	ENSG00000167900	FALSE
MR-IVW	TK1:P04183:OID31294:v1:Oncology_II	TK1	GCST90200404	ornithine	0.329701	0.198628	0.0969358	PPP	P04183	Chen et al.	HMDB0000214	ENSG00000167900	FALSE
MR-IVW	TK1:P04183:OID31294:v1:Oncology_II	TK1	GCST90200405	retinol (vitamin a)	-0.245136	0.198739	0.217405	PPP	P04183	Chen et al.	HMDB0000305	ENSG00000167900	FALSE
MR-IVW	TK1:P04183:OID31294:v1:Oncology_II	TK1	GCST90200406	1-methylnicotinamide	0.382529	0.199354	0.0550047	PPP	P04183	Chen et al.	HMDB0000699	ENSG00000167900	FALSE
MR-IVW	TK1:P04183:OID31294:v1:Oncology_II	TK1	GCST90200407	uridine	-0.0995412	0.198682	0.616366	PPP	P04183	Chen et al.	HMDB0000296	ENSG00000167900	FALSE
MR-IVW	TK1:P04183:OID31294:v1:Oncology_II	TK1	GCST90200415	serine	0.33111	0.198436	0.0951964	PPP	P04183	Chen et al.	HMDB0000187	ENSG00000167900	FALSE
MR-IVW	TK1:P04183:OID31294:v1:Oncology_II	TK1	GCST90200417	urea	-0.168209	0.198857	0.397621	PPP	P04183	Chen et al.	HMDB0000294	ENSG00000167900	FALSE
MR-IVW	TK1:P04183:OID31294:v1:Oncology_II	TK1	GCST90200418	pyridoxal	-0.0141572	0.201538	0.943998	PPP	P04183	Chen et al.	HMDB0001545	ENSG00000167900	FALSE
MR-IVW	TK1:P04183:OID31294:v1:Oncology_II	TK1	GCST90200422	serotonin	0.0972597	0.208445	0.640789	PPP	P04183	Chen et al.	HMDB0000259	ENSG00000167900	FALSE
MR-IVW	TK1:P04183:OID31294:v1:Oncology_II	TK1	GCST90200423	spermidine	-0.184624	0.210554	0.380571	PPP	P04183	Chen et al.	HMDB0001257	ENSG00000167900	FALSE
MR-IVW	TK1:P04183:OID31294:v1:Oncology_II	TK1	GCST90200429	cytidine	0.494058	0.206169	0.0165581	PPP	P04183	Chen et al.	HMDB0000089	ENSG00000167900	FALSE
MR-IVW	TK1:P04183:OID31294:v1:Oncology_II	TK1	GCST90200430	pyruvate	-0.3701	0.198571	0.0623477	PPP	P04183	Chen et al.	HMDB0000243	ENSG00000167900	FALSE
MR-IVW	TK1:P04183:OID31294:v1:Oncology_II	TK1	GCST90200431	alanine	0.00929597	0.198541	0.962656	PPP	P04183	Chen et al.	HMDB0000161	ENSG00000167900	FALSE
MR-IVW	TK1:P04183:OID31294:v1:Oncology_II	TK1	GCST90200437	fructose	0.00686739	0.200096	0.972622	PPP	P04183	Chen et al.	HMDB0000660	ENSG00000167900	FALSE
MR-IVW	TK1:P04183:OID31294:v1:Oncology_II	TK1	GCST90200438	alpha-ketobutyrate	-0.208254	0.19941	0.296323	PPP	P04183	Chen et al.	HMDB0000005	ENSG00000167900	FALSE
MR-IVW	TK1:P04183:OID31294:v1:Oncology_II	TK1	GCST90200439	cysteine	0.259315	0.199112	0.192794	PPP	P04183	Chen et al.	HMDB0000574	ENSG00000167900	FALSE
MR-IVW	TK1:P04183:OID31294:v1:Oncology_II	TK1	GCST90200441	tryptophan	-0.119319	0.198898	0.548571	PPP	P04183	Chen et al.	HMDB0000929	ENSG00000167900	FALSE
MR-IVW	TK1:P04183:OID31294:v1:Oncology_II	TK1	GCST90200447	maltose	-0.199999	0.226477	0.377189	PPP	P04183	Chen et al.	HMDB0000163	ENSG00000167900	FALSE
MR-IVW	TK1:P04183:OID31294:v1:Oncology_II	TK1	GCST90200455	alpha-ketoglutarate	-0.0585662	0.19918	0.768729	PPP	P04183	Chen et al.	HMDB0000208	ENSG00000167900	FALSE
MR-IVW	TK1:P04183:OID31294:v1:Oncology_II	TK1	GCST90200684	n-acetyl-aspartyl-glutamate (naag)	0.0617368	0.205628	0.763998	PPP	P04183	Chen et al.	HMDB0001067	ENSG00000167900	FALSE
MR-IVW	TK1:P04183:OID31294:v1:Oncology_II	TK1	GCST90200687	bilirubin (e,z or z,e)*	-0.258261	0.198846	0.194013	PPP	P04183	Chen et al.	HMDB0000488	ENSG00000167900	FALSE
MR-IVW	TK1:P04183:OID31294:v1:Oncology_II	TK1	GCST90200691	n-delta-acetylornithine	0.0705541	0.198612	0.722412	PPP	P04183	Chen et al.	HMDB0003357	ENSG00000167900	FALSE
MR-IVW	TK1:P04183:OID31294:v1:Oncology_II	TK1	GCST90200704	bilirubin (z,z)	-0.256578	0.198569	0.196311	PPP	P04183	Chen et al.	HMDB0000054	ENSG00000167900	FALSE
MR-IVW	TK1:P04183:OID31294:v1:Oncology_II	TK1	GCST90200706	biliverdin	-0.25259	0.198558	0.203328	PPP	P04183	Chen et al.	HMDB0001008	ENSG00000167900	FALSE
MR-IVW	TK1:P04183:OID31294:v1:Oncology_II	TK1	GCST90200707	glycine	0.0416678	0.198576	0.833798	PPP	P04183	Chen et al.	HMDB0000123	ENSG00000167900	FALSE
MR-IVW	TK1:P04183:OID31294:v1:Oncology_II	TK1	M00054	tryptophan	0.595751	0.343314	0.0826887	PPP	P04183	Shin et al.	HMDB0000929	ENSG00000167900	FALSE
MR-IVW	TK1:P04183:OID31294:v1:Oncology_II	TK1	M00555	adenosine	-0.0631134	0.343617	0.85427	PPP	P04183	Shin et al.	HMDB0000050	ENSG00000167900	FALSE
MR-IVW	TK1:P04183:OID31294:v1:Oncology_II	TK1	M00577	fructose	0.0965326	0.343897	0.778939	PPP	P04183	Shin et al.	HMDB0000660	ENSG00000167900	FALSE
MR-IVW	TK1:P04183:OID31294:v1:Oncology_II	TK1	M00599	pyruvate	-0.394723	0.346142	0.25414	PPP	P04183	Shin et al.	HMDB0000243	ENSG00000167900	FALSE
MR-IVW	TK1:P04183:OID31294:v1:Oncology_II	TK1	M00606	uridine	-0.1221	0.343405	0.722173	PPP	P04183	Shin et al.	HMDB0000296	ENSG00000167900	FALSE
MR-IVW	TK1:P04183:OID31294:v1:Oncology_II	TK1	M01105	linoleate (18:2n6)	-0.0371783	0.343899	0.91391	PPP	P04183	Shin et al.	HMDB0006270,HMDB0000673	ENSG00000167900	FALSE
MR-IVW	TK1:P04183:OID31294:v1:Oncology_II	TK1	M01110	arachidonate (20:4n6)	-0.894643	0.342946	0.0090888	PPP	P04183	Shin et al.	HMDB0001043	ENSG00000167900	FALSE
MR-IVW	TK1:P04183:OID31294:v1:Oncology_II	TK1	M01123	inosine	-0.480415	0.573185	0.401946	PPP	P04183	Shin et al.	HMDB0000195	ENSG00000167900	FALSE
MR-IVW	TK1:P04183:OID31294:v1:Oncology_II	TK1	M01302	methionine	-0.0515356	0.343571	0.880765	PPP	P04183	Shin et al.	HMDB0000696	ENSG00000167900	FALSE
MR-IVW	TK1:P04183:OID31294:v1:Oncology_II	TK1	M01336	palmitate (16:0)	-0.100667	0.343453	0.769443	PPP	P04183	Shin et al.	HMDB0000220	ENSG00000167900	FALSE
MR-IVW	TK1:P04183:OID31294:v1:Oncology_II	TK1	M01358	stearate (18:0)	0.0116402	0.343385	0.972958	PPP	P04183	Shin et al.	HMDB0000827	ENSG00000167900	FALSE
MR-IVW	TK1:P04183:OID31294:v1:Oncology_II	TK1	M01493	ornithine	0.319527	0.34449	0.353648	PPP	P04183	Shin et al.	HMDB0000214	ENSG00000167900	FALSE
MR-IVW	TK1:P04183:OID31294:v1:Oncology_II	TK1	M01508	pantothenate	-0.404546	0.347996	0.245032	PPP	P04183	Shin et al.	HMDB0000210	ENSG00000167900	FALSE
MR-IVW	TK1:P04183:OID31294:v1:Oncology_II	TK1	M01638	arginine	-0.395336	0.349367	0.257811	PPP	P04183	Shin et al.	HMDB0000517	ENSG00000167900	FALSE
MR-IVW	TK1:P04183:OID31294:v1:Oncology_II	TK1	M01640	ascorbate (vitamin c)	-0.482961	0.648282	0.45628	PPP	P04183	Shin et al.	HMDB0000044	ENSG00000167900	FALSE
MR-IVW	TK1:P04183:OID31294:v1:Oncology_II	TK1	M01670	urea	0.0490782	0.343548	0.886403	PPP	P04183	Shin et al.	HMDB0000294	ENSG00000167900	FALSE
MR-IVW	TK1:P04183:OID31294:v1:Oncology_II	TK1	M01712	cortisol	-0.2707	0.34358	0.430768	PPP	P04183	Shin et al.	HMDB0000063	ENSG00000167900	FALSE
MR-IVW	TK1:P04183:OID31294:v1:Oncology_II	TK1	M01827	riboflavin (vitamin b2)	1.29503	0.745363	0.0823075	PPP	P04183	Shin et al.	HMDB0000244	ENSG00000167900	FALSE
MR-IVW	TK1:P04183:OID31294:v1:Oncology_II	TK1	M02132	citrulline	0.338233	0.344064	0.325582	PPP	P04183	Shin et al.	HMDB0000904	ENSG00000167900	FALSE
MR-IVW	TK1:P04183:OID31294:v1:Oncology_II	TK1	M02137	biliverdin	-0.446241	0.372403	0.23081	PPP	P04183	Shin et al.	HMDB0001008	ENSG00000167900	FALSE
MR-IVW	TK1:P04183:OID31294:v1:Oncology_II	TK1	M02342	serotonin (5ht)	-0.43075	0.386945	0.265619	PPP	P04183	Shin et al.	HMDB0000259	ENSG00000167900	FALSE
MR-IVW	TK1:P04183:OID31294:v1:Oncology_II	TK1	M11438	phosphate	-0.102382	0.34371	0.765801	PPP	P04183	Shin et al.	HMDB0001429	ENSG00000167900	FALSE
MR-IVW	TK1:P04183:OID31294:v1:Oncology_II	TK1	M15122	glycerol	-0.45466	0.343414	0.185522	PPP	P04183	Shin et al.	HMDB0000131	ENSG00000167900	FALSE
MR-IVW	TK1:P04183:OID31294:v1:Oncology_II	TK1	M15488	acetylphosphate	-0.0631134	0.343617	0.85427	PPP	P04183	Shin et al.	HMDB0001494	ENSG00000167900	FALSE
MR-IVW	TK1:P04183:OID31294:v1:Oncology_II	TK1	M15506	choline	0.44772	0.3444	0.193601	PPP	P04183	Shin et al.	HMDB0000097	ENSG00000167900	FALSE
MR-IVW	TK1:P04183:OID31294:v1:Oncology_II	TK1	M15630	n-acetylornithine	0.353745	0.348345	0.309866	PPP	P04183	Shin et al.	HMDB0003357	ENSG00000167900	FALSE
MR-IVW	TK1:P04183:OID31294:v1:Oncology_II	TK1	M15677	3-methylhistidine	-0.807478	0.39687	0.0418896	PPP	P04183	Shin et al.	HMDB0000479	ENSG00000167900	FALSE
MR-IVW	TK1:P04183:OID31294:v1:Oncology_II	TK1	M15990	glycerophosphorylcholine (gpc)	0.0489342	0.357596	0.891156	PPP	P04183	Shin et al.	HMDB0000086	ENSG00000167900	FALSE
MR-IVW	TK1:P04183:OID31294:v1:Oncology_II	TK1	M15996	aspartate	-0.0450163	0.345125	0.896222	PPP	P04183	Shin et al.	HMDB0000191	ENSG00000167900	FALSE
MR-IVW	TK1:P04183:OID31294:v1:Oncology_II	TK1	M20489	glucose	-0.330573	0.344065	0.336661	PPP	P04183	Shin et al.	HMDB0000122	ENSG00000167900	FALSE
MR-IVW	TK1:P04183:OID31294:v1:Oncology_II	TK1	M21044	2-hydroxybutyrate (ahb)	-0.31809	0.343108	0.353883	PPP	P04183	Shin et al.	HMDB0000008	ENSG00000167900	FALSE
MR-IVW	TK1:P04183:OID31294:v1:Oncology_II	TK1	M27718	creatine	-0.184421	0.342958	0.590759	PPP	P04183	Shin et al.	HMDB0000064	ENSG00000167900	FALSE
MR-IVW	TK1:P04183:OID31294:v1:Oncology_II	TK1	M31453	cysteine	0.155804	0.345691	0.652203	PPP	P04183	Shin et al.	HMDB0000574	ENSG00000167900	FALSE
MR-IVW	TK1:P04183:OID31294:v1:Oncology_II	TK1	M32198	acetylcarnitine (c2)	-0.174096	0.343355	0.612125	PPP	P04183	Shin et al.	HMDB0000201	ENSG00000167900	FALSE
MR-IVW	TK1:P04183:OID31294:v1:Oncology_II	TK1	M32315	serine	-0.343501	0.343501	0.317311	PPP	P04183	Shin et al.	HMDB0000187	ENSG00000167900	FALSE
MR-IVW	TK1:P04183:OID31294:v1:Oncology_II	TK1	M32338	glycine	-0.399121	0.34333	0.245032	PPP	P04183	Shin et al.	HMDB0000123	ENSG00000167900	FALSE
MR-IVW	TK1:P04183:OID31294:v1:Oncology_II	TK1	M32339	alanine	0.0171821	0.343642	0.960122	PPP	P04183	Shin et al.	HMDB0000161	ENSG00000167900	FALSE
MR-IVW	TK1:P04183:OID31294:v1:Oncology_II	TK1	M32425	dehydroepiandrosterone sulfate (dhea-s)	-0.125149	0.343592	0.71568	PPP	P04183	Shin et al.	HMDB0001032	ENSG00000167900	FALSE
MR-IVW	TK1:P04183:OID31294:v1:Oncology_II	TK1	M32593	heme	0.623352	0.381535	0.1023	PPP	P04183	Shin et al.	HMDB0003178	ENSG00000167900	FALSE
MR-IVW	TK1:P04183:OID31294:v1:Oncology_II	TK1	M33453	alpha-ketoglutarate	-0.0409981	0.389482	0.916167	PPP	P04183	Shin et al.	HMDB0000208	ENSG00000167900	FALSE
MR-IVW	TK1:P04183:OID31294:v1:Oncology_II	TK1	bioa_001	alanine	0.0741345	0.100182	0.4593	PPP	P04183	Lotta et al.	HMDB0000161	ENSG00000167900	FALSE
MR-IVW	TK1:P04183:OID31294:v1:Oncology_II	TK1	bioa_002	arginine	0.0589711	0.168009	0.725588	PPP	P04183	Lotta et al.	HMDB0000517	ENSG00000167900	FALSE
MR-IVW	TK1:P04183:OID31294:v1:Oncology_II	TK1	bioa_004	aspartate	0.169546	0.167867	0.312495	PPP	P04183	Lotta et al.	HMDB0000191	ENSG00000167900	FALSE
MR-IVW	TK1:P04183:OID31294:v1:Oncology_II	TK1	bioa_005	citrulline	0.246436	0.167416	0.141021	PPP	P04183	Lotta et al.	HMDB0000904	ENSG00000167900	FALSE
MR-IVW	TK1:P04183:OID31294:v1:Oncology_II	TK1	bioa_008	glycine	0.0789219	0.104119	0.448451	PPP	P04183	Lotta et al.	HMDB0000123	ENSG00000167900	FALSE
MR-IVW	TK1:P04183:OID31294:v1:Oncology_II	TK1	bioa_013	methionine	0.119988	0.167347	0.473374	PPP	P04183	Lotta et al.	HMDB0000696	ENSG00000167900	FALSE
MR-IVW	TK1:P04183:OID31294:v1:Oncology_II	TK1	bioa_014	ornithine	0.573162	0.167444	0.000619341	PPP	P04183	Lotta et al.	HMDB0000214	ENSG00000167900	FALSE
MR-IVW	TK1:P04183:OID31294:v1:Oncology_II	TK1	bioa_015	phenylethylamine	0.366717	0.194958	0.0599719	PPP	P04183	Lotta et al.	HMDB0012275	ENSG00000167900	FALSE
MR-IVW	TK1:P04183:OID31294:v1:Oncology_II	TK1	bioa_018	serine	0.0793384	0.167381	0.6355	PPP	P04183	Lotta et al.	HMDB0000187	ENSG00000167900	FALSE
MR-IVW	TK1:P04183:OID31294:v1:Oncology_II	TK1	bioa_020	tryptophan	0.0744616	0.167329	0.65632	PPP	P04183	Lotta et al.	HMDB0000929	ENSG00000167900	FALSE
MR-IVW	TK1:P04183:OID31294:v1:Oncology_II	TK1	bioa_023	n-acetylornithine	0.204401	0.168093	0.223985	PPP	P04183	Lotta et al.	HMDB0003357	ENSG00000167900	FALSE
MR-IVW	TK1:P04183:OID31294:v1:Oncology_II	TK1	bioa_031	sarcosine	-0.0674922	0.119244	0.571394	PPP	P04183	Lotta et al.	HMDB0000271	ENSG00000167900	FALSE
MR-IVW	TK1:P04183:OID31294:v1:Oncology_II	TK1	bioa_032	serotonin	-0.204363	0.214217	0.340084	PPP	P04183	Lotta et al.	HMDB0000259	ENSG00000167900	FALSE
MR-IVW	TK1:P04183:OID31294:v1:Oncology_II	TK1	bioa_033	spermidine	-0.0655083	0.139677	0.63907	PPP	P04183	Lotta et al.	HMDB0001257	ENSG00000167900	FALSE
MR-IVW	TK1:P04183:OID31294:v1:Oncology_II	TK1	bior_002	acetylcarnitine (c2)	0.180781	0.167235	0.279697	PPP	P04183	Lotta et al.	HMDB0000201	ENSG00000167900	FALSE
MR-IVW	TK1:P04183:OID31294:v1:Oncology_II	TK1	met-d-Acetate	acetate	-0.0407446	0.0532151	0.44388	PPP	P04183	Borges et al.	HMDB0000042	ENSG00000167900	FALSE
MR-IVW	TK1:P04183:OID31294:v1:Oncology_II	TK1	met-d-Acetoacetate	acetoacetate	-0.00888835	0.0532085	0.867333	PPP	P04183	Borges et al.	HMDB0000060	ENSG00000167900	FALSE
MR-IVW	TK1:P04183:OID31294:v1:Oncology_II	TK1	met-d-Ala	alanine	0.0227071	0.0532087	0.669558	PPP	P04183	Borges et al.	HMDB0000161	ENSG00000167900	FALSE
MR-IVW	TK1:P04183:OID31294:v1:Oncology_II	TK1	met-d-Gly	glycine	0.0101331	0.0532323	0.84903	PPP	P04183	Borges et al.	HMDB0000123	ENSG00000167900	FALSE
MR-IVW	TK1:P04183:OID31294:v1:Oncology_II	TK1	met-d-LA	linoleate (18:2n6)	-0.0229246	0.053226	0.666684	PPP	P04183	Borges et al.	HMDB0006270,HMDB0000673	ENSG00000167900	FALSE
MR-IVW	TK1:P04183:OID31294:v1:Oncology_II	TK1	met-d-Phe	phenylalanine	-0.06658	0.0532197	0.21092	PPP	P04183	Borges et al.	HMDB0000159	ENSG00000167900	FALSE
MR-IVW	TK1:P04183:OID31294:v1:Oncology_II	TK1	met-d-Pyruvate	pyruvate	0.0755357	0.0532838	0.156304	PPP	P04183	Borges et al.	HMDB0000243	ENSG00000167900	FALSE
MR-IVW	TPK1:Q9H3S4:OID30338:v1:Cardiometabolic_II	TPK1	GCST90199627	n-alpha-acetylornithine	0.036352	0.0397028	0.359875	PPP	Q9H3S4	Chen et al.	HMDB0003357	ENSG00000196511	FALSE
MR-IVW	TPK1:Q9H3S4:OID30338:v1:Cardiometabolic_II	TPK1	GCST90199628	3-methylhistidine	0.0280035	0.032608	0.390454	PPP	Q9H3S4	Chen et al.	HMDB0000479	ENSG00000196511	FALSE
MR-IVW	TPK1:Q9H3S4:OID30338:v1:Cardiometabolic_II	TPK1	GCST90199629	glycerophosphorylcholine (gpc)	-0.00568435	0.0327598	0.862246	PPP	Q9H3S4	Chen et al.	HMDB0000086	ENSG00000196511	FALSE
MR-IVW	TPK1:Q9H3S4:OID30338:v1:Cardiometabolic_II	TPK1	GCST90199669	acetylcarnitine (c2)	-0.0411616	0.0419968	0.32703	PPP	Q9H3S4	Chen et al.	HMDB0000201	ENSG00000196511	FALSE
MR-IVW	TPK1:Q9H3S4:OID30338:v1:Cardiometabolic_II	TPK1	GCST90199673	dehydroepiandrosterone sulfate (dhea-s)	0.0299584	0.0419615	0.475258	PPP	Q9H3S4	Chen et al.	HMDB0001032	ENSG00000196511	FALSE
MR-IVW	TPK1:Q9H3S4:OID30338:v1:Cardiometabolic_II	TPK1	GCST90199691	1-methylhistidine	-0.0159605	0.032733	0.625835	PPP	Q9H3S4	Chen et al.	HMDB0000001	ENSG00000196511	FALSE
MR-IVW	TPK1:Q9H3S4:OID30338:v1:Cardiometabolic_II	TPK1	GCST90199845	sphinganine-1-phosphate	-0.0334614	0.0329335	0.309616	PPP	Q9H3S4	Chen et al.	HMDB0001383	ENSG00000196511	FALSE
MR-IVW	TPK1:Q9H3S4:OID30338:v1:Cardiometabolic_II	TPK1	GCST90199896	sulfate*	-0.00449486	0.0327247	0.890751	PPP	Q9H3S4	Chen et al.	HMDB01448	ENSG00000196511	FALSE
MR-IVW	TPK1:Q9H3S4:OID30338:v1:Cardiometabolic_II	TPK1	GCST90199972	sphingomyelin (d18:1/24:1, d18:2/24:0)*	-0.00531852	0.0358644	0.88211	PPP	Q9H3S4	Chen et al.	HMDB0012107	ENSG00000196511	FALSE
MR-IVW	TPK1:Q9H3S4:OID30338:v1:Cardiometabolic_II	TPK1	GCST90200001	sphingomyelin (d18:1/20:0, d16:1/22:0)*	0.00862099	0.0326709	0.791877	PPP	Q9H3S4	Chen et al.	HMDB0012102	ENSG00000196511	FALSE
MR-IVW	TPK1:Q9H3S4:OID30338:v1:Cardiometabolic_II	TPK1	GCST90200049	myristoyl dihydrosphingomyelin (d18:0/14:0)*	0.0241117	0.032674	0.460545	PPP	Q9H3S4	Chen et al.	HMDB0012085	ENSG00000196511	FALSE
MR-IVW	TPK1:Q9H3S4:OID30338:v1:Cardiometabolic_II	TPK1	GCST90200056	sphingomyelin (d18:0/18:0, d19:0/17:0)*	0.00388474	0.0359535	0.913957	PPP	Q9H3S4	Chen et al.	HMDB0012087	ENSG00000196511	FALSE
MR-IVW	TPK1:Q9H3S4:OID30338:v1:Cardiometabolic_II	TPK1	GCST90200279	pantothenate	0.0445309	0.0339233	0.189287	PPP	Q9H3S4	Chen et al.	HMDB0000210	ENSG00000196511	FALSE
MR-IVW	TPK1:Q9H3S4:OID30338:v1:Cardiometabolic_II	TPK1	GCST90200283	3-ureidopropionate	0.0399385	0.0354705	0.260181	PPP	Q9H3S4	Chen et al.	HMDB0000026	ENSG00000196511	FALSE
MR-IVW	TPK1:Q9H3S4:OID30338:v1:Cardiometabolic_II	TPK1	GCST90200291	sarcosine	0.0101574	0.0371654	0.784621	PPP	Q9H3S4	Chen et al.	HMDB0000271	ENSG00000196511	FALSE
MR-IVW	TPK1:Q9H3S4:OID30338:v1:Cardiometabolic_II	TPK1	GCST90200296	methyl indole-3-acetate	0.0243339	0.0354027	0.491866	PPP	Q9H3S4	Chen et al.	HMDB0029738	ENSG00000196511	FALSE
MR-IVW	TPK1:Q9H3S4:OID30338:v1:Cardiometabolic_II	TPK1	GCST90200306	butyrate/isobutyrate (4:0)	0.0738011	0.0331774	0.0261191	PPP	Q9H3S4	Chen et al.	HMDB0000039	ENSG00000196511	FALSE
MR-IVW	TPK1:Q9H3S4:OID30338:v1:Cardiometabolic_II	TPK1	GCST90200314	n-acetylneuraminate	-0.00642026	0.0332607	0.846937	PPP	Q9H3S4	Chen et al.	HMDB0000230	ENSG00000196511	FALSE
MR-IVW	TPK1:Q9H3S4:OID30338:v1:Cardiometabolic_II	TPK1	GCST90200318	acetoacetate	-0.0261436	0.0390753	0.503459	PPP	Q9H3S4	Chen et al.	HMDB0000060	ENSG00000196511	FALSE
MR-IVW	TPK1:Q9H3S4:OID30338:v1:Cardiometabolic_II	TPK1	GCST90200319	cys-gly, oxidized	0.0257189	0.0358733	0.473413	PPP	Q9H3S4	Chen et al.	HMDB0000078	ENSG00000196511	FALSE
MR-IVW	TPK1:Q9H3S4:OID30338:v1:Cardiometabolic_II	TPK1	GCST90200323	creatine	0.0392727	0.0326141	0.228525	PPP	Q9H3S4	Chen et al.	HMDB0000064	ENSG00000196511	FALSE
MR-IVW	TPK1:Q9H3S4:OID30338:v1:Cardiometabolic_II	TPK1	GCST90200325	glycerol	-0.0721905	0.0328304	0.0278856	PPP	Q9H3S4	Chen et al.	HMDB0000131	ENSG00000196511	FALSE
MR-IVW	TPK1:Q9H3S4:OID30338:v1:Cardiometabolic_II	TPK1	GCST90200327	choline	0.0485507	0.037001	0.189471	PPP	Q9H3S4	Chen et al.	HMDB0000097	ENSG00000196511	FALSE
MR-IVW	TPK1:Q9H3S4:OID30338:v1:Cardiometabolic_II	TPK1	GCST90200335	stearoyl sphingomyelin (d18:1/18:0)	-0.0174939	0.0370428	0.636741	PPP	Q9H3S4	Chen et al.	HMDB0001348	ENSG00000196511	FALSE
MR-IVW	TPK1:Q9H3S4:OID30338:v1:Cardiometabolic_II	TPK1	GCST90200336	n-palmitoyl-sphingosine (d18:1/16:0)	-0.0384514	0.0380186	0.311833	PPP	Q9H3S4	Chen et al.	HMDB0004949	ENSG00000196511	FALSE
MR-IVW	TPK1:Q9H3S4:OID30338:v1:Cardiometabolic_II	TPK1	GCST90200341	n-stearoyl-sphingosine (d18:1/18:0)*	-0.0215793	0.0421772	0.608908	PPP	Q9H3S4	Chen et al.	HMDB0004950	ENSG00000196511	FALSE
MR-IVW	TPK1:Q9H3S4:OID30338:v1:Cardiometabolic_II	TPK1	GCST90200345	s-adenosylhomocysteine (sah)	0.0190773	0.0378811	0.614536	PPP	Q9H3S4	Chen et al.	HMDB00939	ENSG00000196511	FALSE
MR-IVW	TPK1:Q9H3S4:OID30338:v1:Cardiometabolic_II	TPK1	GCST90200351	n-acetylputrescine	0.101578	0.0326971	0.00189236	PPP	Q9H3S4	Chen et al.	HMDB0002064	ENSG00000196511	FALSE
MR-IVW	TPK1:Q9H3S4:OID30338:v1:Cardiometabolic_II	TPK1	GCST90200354	linoleate (18:2n6)	-0.102244	0.0369745	0.00568794	PPP	Q9H3S4	Chen et al.	HMDB0006270,HMDB0000673	ENSG00000196511	FALSE
MR-IVW	TPK1:Q9H3S4:OID30338:v1:Cardiometabolic_II	TPK1	GCST90200355	adenosine 5'-diphosphate (adp)	-0.0415212	0.0437355	0.342433	PPP	Q9H3S4	Chen et al.	HMDB0001341	ENSG00000196511	FALSE
MR-IVW	TPK1:Q9H3S4:OID30338:v1:Cardiometabolic_II	TPK1	GCST90200356	adenosine 5'-monophosphate (amp)	0.00712649	0.0327486	0.827731	PPP	Q9H3S4	Chen et al.	HMDB0000045	ENSG00000196511	TRUE
MR-IVW	TPK1:Q9H3S4:OID30338:v1:Cardiometabolic_II	TPK1	GCST90200358	arachidonate (20:4n6)	-0.0971449	0.0461598	0.0353318	PPP	Q9H3S4	Chen et al.	HMDB0001043	ENSG00000196511	FALSE
MR-IVW	TPK1:Q9H3S4:OID30338:v1:Cardiometabolic_II	TPK1	GCST90200361	beta-alanine	0.0520953	0.0329554	0.113928	PPP	Q9H3S4	Chen et al.	HMDB0000056	ENSG00000196511	FALSE
MR-IVW	TPK1:Q9H3S4:OID30338:v1:Cardiometabolic_II	TPK1	GCST90200362	succinate	0.0466256	0.0333111	0.161603	PPP	Q9H3S4	Chen et al.	HMDB0000254	ENSG00000196511	FALSE
MR-IVW	TPK1:Q9H3S4:OID30338:v1:Cardiometabolic_II	TPK1	GCST90200363	choline phosphate	0.0266936	0.0326946	0.414241	PPP	Q9H3S4	Chen et al.	HMDB0001565	ENSG00000196511	FALSE
MR-IVW	TPK1:Q9H3S4:OID30338:v1:Cardiometabolic_II	TPK1	GCST90200364	cysteinylglycine	0.00325325	0.036533	0.929043	PPP	Q9H3S4	Chen et al.	HMDB0000078	ENSG00000196511	FALSE
MR-IVW	TPK1:Q9H3S4:OID30338:v1:Cardiometabolic_II	TPK1	GCST90200370	aspartate	0.0361203	0.032679	0.269027	PPP	Q9H3S4	Chen et al.	HMDB0000191	ENSG00000196511	FALSE
MR-IVW	TPK1:Q9H3S4:OID30338:v1:Cardiometabolic_II	TPK1	GCST90200372	arginine	0.0757442	0.0334677	0.0236231	PPP	Q9H3S4	Chen et al.	HMDB0000517	ENSG00000196511	FALSE
MR-IVW	TPK1:Q9H3S4:OID30338:v1:Cardiometabolic_II	TPK1	GCST90200374	sphinganine	-0.0122635	0.0344434	0.721805	PPP	Q9H3S4	Chen et al.	HMDB0000269	ENSG00000196511	FALSE
MR-IVW	TPK1:Q9H3S4:OID30338:v1:Cardiometabolic_II	TPK1	GCST90200376	flavin adenine dinucleotide (fad)	-0.00234273	0.0432829	0.956835	PPP	Q9H3S4	Chen et al.	HMDB0001248	ENSG00000196511	FALSE
MR-IVW	TPK1:Q9H3S4:OID30338:v1:Cardiometabolic_II	TPK1	GCST90200378	cortisol	0.0153531	0.0327987	0.639712	PPP	Q9H3S4	Chen et al.	HMDB0000063	ENSG00000196511	FALSE
MR-IVW	TPK1:Q9H3S4:OID30338:v1:Cardiometabolic_II	TPK1	GCST90200383	cystathionine	0.0137517	0.0331613	0.678368	PPP	Q9H3S4	Chen et al.	HMDB0000099	ENSG00000196511	FALSE
MR-IVW	TPK1:Q9H3S4:OID30338:v1:Cardiometabolic_II	TPK1	GCST90200384	guanidinoacetate	-0.0238725	0.0377777	0.52744	PPP	Q9H3S4	Chen et al.	HMDB0000128	ENSG00000196511	FALSE
MR-IVW	TPK1:Q9H3S4:OID30338:v1:Cardiometabolic_II	TPK1	GCST90200385	sphingosine	-0.0394578	0.0354672	0.265917	PPP	Q9H3S4	Chen et al.	HMDB0000252	ENSG00000196511	FALSE
MR-IVW	TPK1:Q9H3S4:OID30338:v1:Cardiometabolic_II	TPK1	GCST90200390	stearate (18:0)	-0.108321	0.0413166	0.00874819	PPP	Q9H3S4	Chen et al.	HMDB0000827	ENSG00000196511	FALSE
MR-IVW	TPK1:Q9H3S4:OID30338:v1:Cardiometabolic_II	TPK1	GCST90200391	methionine	0.0467445	0.0336729	0.165078	PPP	Q9H3S4	Chen et al.	HMDB0000696	ENSG00000196511	FALSE
MR-IVW	TPK1:Q9H3S4:OID30338:v1:Cardiometabolic_II	TPK1	GCST90200393	phosphate	0.0209827	0.0342522	0.540145	PPP	Q9H3S4	Chen et al.	HMDB0001429	ENSG00000196511	FALSE
MR-IVW	TPK1:Q9H3S4:OID30338:v1:Cardiometabolic_II	TPK1	GCST90200394	inosine	0.03017	0.0438033	0.490973	PPP	Q9H3S4	Chen et al.	HMDB0000195	ENSG00000196511	FALSE
MR-IVW	TPK1:Q9H3S4:OID30338:v1:Cardiometabolic_II	TPK1	GCST90200395	inosine 5'-monophosphate (imp)	-0.080605	0.0435803	0.0643751	PPP	Q9H3S4	Chen et al.	HMDB0000175	ENSG00000196511	FALSE
MR-IVW	TPK1:Q9H3S4:OID30338:v1:Cardiometabolic_II	TPK1	GCST90200396	phenylalanine	0.070673	0.0327266	0.0308117	PPP	Q9H3S4	Chen et al.	HMDB0000159	ENSG00000196511	FALSE
MR-IVW	TPK1:Q9H3S4:OID30338:v1:Cardiometabolic_II	TPK1	GCST90200397	palmitate (16:0)	-0.104014	0.040716	0.01063	PPP	Q9H3S4	Chen et al.	HMDB0000220	ENSG00000196511	FALSE
MR-IVW	TPK1:Q9H3S4:OID30338:v1:Cardiometabolic_II	TPK1	GCST90200400	nicotinamide	-0.0587629	0.0329644	0.0746488	PPP	Q9H3S4	Chen et al.	HMDB0001406	ENSG00000196511	FALSE
MR-IVW	TPK1:Q9H3S4:OID30338:v1:Cardiometabolic_II	TPK1	GCST90200403	citrulline	-0.0120932	0.0328702	0.712942	PPP	Q9H3S4	Chen et al.	HMDB0000904	ENSG00000196511	FALSE
MR-IVW	TPK1:Q9H3S4:OID30338:v1:Cardiometabolic_II	TPK1	GCST90200404	ornithine	0.0334577	0.032675	0.305857	PPP	Q9H3S4	Chen et al.	HMDB0000214	ENSG00000196511	FALSE
MR-IVW	TPK1:Q9H3S4:OID30338:v1:Cardiometabolic_II	TPK1	GCST90200405	retinol (vitamin a)	0.0362142	0.0326911	0.267961	PPP	Q9H3S4	Chen et al.	HMDB0000305	ENSG00000196511	FALSE
MR-IVW	TPK1:Q9H3S4:OID30338:v1:Cardiometabolic_II	TPK1	GCST90200406	1-methylnicotinamide	0.0044007	0.0327958	0.893256	PPP	Q9H3S4	Chen et al.	HMDB0000699	ENSG00000196511	FALSE
MR-IVW	TPK1:Q9H3S4:OID30338:v1:Cardiometabolic_II	TPK1	GCST90200407	uridine	-0.051653	0.0414838	0.213081	PPP	Q9H3S4	Chen et al.	HMDB0000296	ENSG00000196511	FALSE
MR-IVW	TPK1:Q9H3S4:OID30338:v1:Cardiometabolic_II	TPK1	GCST90200415	serine	0.0335296	0.0326399	0.304298	PPP	Q9H3S4	Chen et al.	HMDB0000187	ENSG00000196511	FALSE
MR-IVW	TPK1:Q9H3S4:OID30338:v1:Cardiometabolic_II	TPK1	GCST90200417	urea	0.0268971	0.0327093	0.410903	PPP	Q9H3S4	Chen et al.	HMDB0000294	ENSG00000196511	FALSE
MR-IVW	TPK1:Q9H3S4:OID30338:v1:Cardiometabolic_II	TPK1	GCST90200418	pyridoxal	-0.00548619	0.0331472	0.868543	PPP	Q9H3S4	Chen et al.	HMDB0001545	ENSG00000196511	FALSE
MR-IVW	TPK1:Q9H3S4:OID30338:v1:Cardiometabolic_II	TPK1	GCST90200422	serotonin	-0.0106911	0.0382401	0.779802	PPP	Q9H3S4	Chen et al.	HMDB0000259	ENSG00000196511	FALSE
MR-IVW	TPK1:Q9H3S4:OID30338:v1:Cardiometabolic_II	TPK1	GCST90200423	spermidine	0.0212417	0.0346328	0.539651	PPP	Q9H3S4	Chen et al.	HMDB0001257	ENSG00000196511	FALSE
MR-IVW	TPK1:Q9H3S4:OID30338:v1:Cardiometabolic_II	TPK1	GCST90200429	cytidine	-0.0525951	0.0339216	0.121024	PPP	Q9H3S4	Chen et al.	HMDB0000089	ENSG00000196511	FALSE
MR-IVW	TPK1:Q9H3S4:OID30338:v1:Cardiometabolic_II	TPK1	GCST90200430	pyruvate	0.00609288	0.043466	0.888521	PPP	Q9H3S4	Chen et al.	HMDB0000243	ENSG00000196511	FALSE
MR-IVW	TPK1:Q9H3S4:OID30338:v1:Cardiometabolic_II	TPK1	GCST90200431	alanine	0.097211	0.0333139	0.00352247	PPP	Q9H3S4	Chen et al.	HMDB0000161	ENSG00000196511	FALSE
MR-IVW	TPK1:Q9H3S4:OID30338:v1:Cardiometabolic_II	TPK1	GCST90200437	fructose	0.0754064	0.038855	0.0522931	PPP	Q9H3S4	Chen et al.	HMDB0000660	ENSG00000196511	FALSE
MR-IVW	TPK1:Q9H3S4:OID30338:v1:Cardiometabolic_II	TPK1	GCST90200438	alpha-ketobutyrate	-0.0724293	0.0397653	0.0685431	PPP	Q9H3S4	Chen et al.	HMDB0000005	ENSG00000196511	FALSE
MR-IVW	TPK1:Q9H3S4:OID30338:v1:Cardiometabolic_II	TPK1	GCST90200439	cysteine	0.0192571	0.0327527	0.556563	PPP	Q9H3S4	Chen et al.	HMDB0000574	ENSG00000196511	FALSE
MR-IVW	TPK1:Q9H3S4:OID30338:v1:Cardiometabolic_II	TPK1	GCST90200441	tryptophan	0.0981008	0.0346681	0.00465901	PPP	Q9H3S4	Chen et al.	HMDB0000929	ENSG00000196511	FALSE
MR-IVW	TPK1:Q9H3S4:OID30338:v1:Cardiometabolic_II	TPK1	GCST90200447	maltose	0.0300029	0.0372514	0.42058	PPP	Q9H3S4	Chen et al.	HMDB0000163	ENSG00000196511	FALSE
MR-IVW	TPK1:Q9H3S4:OID30338:v1:Cardiometabolic_II	TPK1	GCST90200455	alpha-ketoglutarate	0.00625243	0.0342733	0.855246	PPP	Q9H3S4	Chen et al.	HMDB0000208	ENSG00000196511	FALSE
MR-IVW	TPK1:Q9H3S4:OID30338:v1:Cardiometabolic_II	TPK1	GCST90200684	n-acetyl-aspartyl-glutamate (naag)	0.0155687	0.0338211	0.645283	PPP	Q9H3S4	Chen et al.	HMDB0001067	ENSG00000196511	FALSE
MR-IVW	TPK1:Q9H3S4:OID30338:v1:Cardiometabolic_II	TPK1	GCST90200687	bilirubin (e,z or z,e)*	-0.010024	0.0545718	0.85426	PPP	Q9H3S4	Chen et al.	HMDB0000488	ENSG00000196511	FALSE
MR-IVW	TPK1:Q9H3S4:OID30338:v1:Cardiometabolic_II	TPK1	GCST90200691	n-delta-acetylornithine	-0.0368021	0.0326664	0.259911	PPP	Q9H3S4	Chen et al.	HMDB0003357	ENSG00000196511	FALSE
MR-IVW	TPK1:Q9H3S4:OID30338:v1:Cardiometabolic_II	TPK1	GCST90200704	bilirubin (z,z)	-0.0162206	0.054181	0.764652	PPP	Q9H3S4	Chen et al.	HMDB0000054	ENSG00000196511	FALSE
MR-IVW	TPK1:Q9H3S4:OID30338:v1:Cardiometabolic_II	TPK1	GCST90200706	biliverdin	0.0115968	0.0474677	0.806991	PPP	Q9H3S4	Chen et al.	HMDB0001008	ENSG00000196511	FALSE
MR-IVW	TPK1:Q9H3S4:OID30338:v1:Cardiometabolic_II	TPK1	GCST90200707	glycine	0.0449615	0.0326617	0.168641	PPP	Q9H3S4	Chen et al.	HMDB0000123	ENSG00000196511	FALSE
MR-IVW	TPK1:Q9H3S4:OID30338:v1:Cardiometabolic_II	TPK1	M00054	tryptophan	0.0232476	0.0753437	0.757661	PPP	Q9H3S4	Shin et al.	HMDB0000929	ENSG00000196511	FALSE
MR-IVW	TPK1:Q9H3S4:OID30338:v1:Cardiometabolic_II	TPK1	M00555	adenosine	0.0738147	0.0540224	0.171822	PPP	Q9H3S4	Shin et al.	HMDB0000050	ENSG00000196511	FALSE
MR-IVW	TPK1:Q9H3S4:OID30338:v1:Cardiometabolic_II	TPK1	M00577	fructose	-0.000908087	0.043841	0.983474	PPP	Q9H3S4	Shin et al.	HMDB0000660	ENSG00000196511	FALSE
MR-IVW	TPK1:Q9H3S4:OID30338:v1:Cardiometabolic_II	TPK1	M00599	pyruvate	-0.0159728	0.0441306	0.717394	PPP	Q9H3S4	Shin et al.	HMDB0000243	ENSG00000196511	FALSE
MR-IVW	TPK1:Q9H3S4:OID30338:v1:Cardiometabolic_II	TPK1	M00606	uridine	-0.0233356	0.0472049	0.621061	PPP	Q9H3S4	Shin et al.	HMDB0000296	ENSG00000196511	FALSE
MR-IVW	TPK1:Q9H3S4:OID30338:v1:Cardiometabolic_II	TPK1	M01105	linoleate (18:2n6)	-0.0424536	0.0438406	0.332863	PPP	Q9H3S4	Shin et al.	HMDB0006270,HMDB0000673	ENSG00000196511	FALSE
MR-IVW	TPK1:Q9H3S4:OID30338:v1:Cardiometabolic_II	TPK1	M01110	arachidonate (20:4n6)	-0.0293298	0.0437402	0.502509	PPP	Q9H3S4	Shin et al.	HMDB0001043	ENSG00000196511	FALSE
MR-IVW	TPK1:Q9H3S4:OID30338:v1:Cardiometabolic_II	TPK1	M01123	inosine	-0.0298558	0.0730736	0.682855	PPP	Q9H3S4	Shin et al.	HMDB0000195	ENSG00000196511	FALSE
MR-IVW	TPK1:Q9H3S4:OID30338:v1:Cardiometabolic_II	TPK1	M01302	methionine	0.00764318	0.0438001	0.861471	PPP	Q9H3S4	Shin et al.	HMDB0000696	ENSG00000196511	FALSE
MR-IVW	TPK1:Q9H3S4:OID30338:v1:Cardiometabolic_II	TPK1	M01336	palmitate (16:0)	-0.0156772	0.043785	0.720306	PPP	Q9H3S4	Shin et al.	HMDB0000220	ENSG00000196511	FALSE
MR-IVW	TPK1:Q9H3S4:OID30338:v1:Cardiometabolic_II	TPK1	M01358	stearate (18:0)	-0.0499506	0.0437715	0.2538	PPP	Q9H3S4	Shin et al.	HMDB0000827	ENSG00000196511	FALSE
MR-IVW	TPK1:Q9H3S4:OID30338:v1:Cardiometabolic_II	TPK1	M01493	ornithine	-0.00701405	0.0439187	0.873113	PPP	Q9H3S4	Shin et al.	HMDB0000214	ENSG00000196511	FALSE
MR-IVW	TPK1:Q9H3S4:OID30338:v1:Cardiometabolic_II	TPK1	M01508	pantothenate	0.148116	0.0443435	0.000837202	PPP	Q9H3S4	Shin et al.	HMDB0000210	ENSG00000196511	FALSE
MR-IVW	TPK1:Q9H3S4:OID30338:v1:Cardiometabolic_II	TPK1	M01638	arginine	-0.054707	0.0595969	0.358645	PPP	Q9H3S4	Shin et al.	HMDB0000517	ENSG00000196511	FALSE
MR-IVW	TPK1:Q9H3S4:OID30338:v1:Cardiometabolic_II	TPK1	M01640	ascorbate (vitamin c)	0.0871613	0.088223	0.32317	PPP	Q9H3S4	Shin et al.	HMDB0000044	ENSG00000196511	FALSE
MR-IVW	TPK1:Q9H3S4:OID30338:v1:Cardiometabolic_II	TPK1	M01670	urea	-0.0229399	0.0437968	0.600431	PPP	Q9H3S4	Shin et al.	HMDB0000294	ENSG00000196511	FALSE
MR-IVW	TPK1:Q9H3S4:OID30338:v1:Cardiometabolic_II	TPK1	M01712	cortisol	-0.0481184	0.0438016	0.271963	PPP	Q9H3S4	Shin et al.	HMDB0000063	ENSG00000196511	FALSE
MR-IVW	TPK1:Q9H3S4:OID30338:v1:Cardiometabolic_II	TPK1	M01827	riboflavin (vitamin b2)	0.0477383	0.0951092	0.615716	PPP	Q9H3S4	Shin et al.	HMDB0000244	ENSG00000196511	FALSE
MR-IVW	TPK1:Q9H3S4:OID30338:v1:Cardiometabolic_II	TPK1	M02132	citrulline	-0.0367372	0.0438619	0.402276	PPP	Q9H3S4	Shin et al.	HMDB0000904	ENSG00000196511	FALSE
MR-IVW	TPK1:Q9H3S4:OID30338:v1:Cardiometabolic_II	TPK1	M02137	biliverdin	0.0336825	0.0537675	0.531021	PPP	Q9H3S4	Shin et al.	HMDB0001008	ENSG00000196511	FALSE
MR-IVW	TPK1:Q9H3S4:OID30338:v1:Cardiometabolic_II	TPK1	M02342	serotonin (5ht)	-0.0888326	0.0568748	0.118312	PPP	Q9H3S4	Shin et al.	HMDB0000259	ENSG00000196511	FALSE
MR-IVW	TPK1:Q9H3S4:OID30338:v1:Cardiometabolic_II	TPK1	M11438	phosphate	0.0088393	0.0467782	0.850123	PPP	Q9H3S4	Shin et al.	HMDB0001429	ENSG00000196511	FALSE
MR-IVW	TPK1:Q9H3S4:OID30338:v1:Cardiometabolic_II	TPK1	M15122	glycerol	-0.00963135	0.0437852	0.825896	PPP	Q9H3S4	Shin et al.	HMDB0000131	ENSG00000196511	FALSE
MR-IVW	TPK1:Q9H3S4:OID30338:v1:Cardiometabolic_II	TPK1	M15488	acetylphosphate	0.0738147	0.0540224	0.171822	PPP	Q9H3S4	Shin et al.	HMDB0001494	ENSG00000196511	FALSE
MR-IVW	TPK1:Q9H3S4:OID30338:v1:Cardiometabolic_II	TPK1	M15506	choline	0.0435654	0.0488159	0.372156	PPP	Q9H3S4	Shin et al.	HMDB0000097	ENSG00000196511	FALSE
MR-IVW	TPK1:Q9H3S4:OID30338:v1:Cardiometabolic_II	TPK1	M15630	n-acetylornithine	-0.00788628	0.0444115	0.859059	PPP	Q9H3S4	Shin et al.	HMDB0003357	ENSG00000196511	FALSE
MR-IVW	TPK1:Q9H3S4:OID30338:v1:Cardiometabolic_II	TPK1	M15677	3-methylhistidine	0.0268447	0.0506136	0.595845	PPP	Q9H3S4	Shin et al.	HMDB0000479	ENSG00000196511	FALSE
MR-IVW	TPK1:Q9H3S4:OID30338:v1:Cardiometabolic_II	TPK1	M15990	glycerophosphorylcholine (gpc)	0.00724419	0.045588	0.873743	PPP	Q9H3S4	Shin et al.	HMDB0000086	ENSG00000196511	FALSE
MR-IVW	TPK1:Q9H3S4:OID30338:v1:Cardiometabolic_II	TPK1	M15996	aspartate	0.0355179	0.0439956	0.419489	PPP	Q9H3S4	Shin et al.	HMDB0000191	ENSG00000196511	FALSE
MR-IVW	TPK1:Q9H3S4:OID30338:v1:Cardiometabolic_II	TPK1	M20489	glucose	0.0208798	0.0438649	0.634072	PPP	Q9H3S4	Shin et al.	HMDB0000122	ENSG00000196511	FALSE
MR-IVW	TPK1:Q9H3S4:OID30338:v1:Cardiometabolic_II	TPK1	M21044	2-hydroxybutyrate (ahb)	-0.0698177	0.0483287	0.148559	PPP	Q9H3S4	Shin et al.	HMDB0000008	ENSG00000196511	FALSE
MR-IVW	TPK1:Q9H3S4:OID30338:v1:Cardiometabolic_II	TPK1	M27718	creatine	0.0501289	0.0493771	0.309999	PPP	Q9H3S4	Shin et al.	HMDB0000064	ENSG00000196511	FALSE
MR-IVW	TPK1:Q9H3S4:OID30338:v1:Cardiometabolic_II	TPK1	M31453	cysteine	0.0390309	0.0440664	0.375764	PPP	Q9H3S4	Shin et al.	HMDB0000574	ENSG00000196511	FALSE
MR-IVW	TPK1:Q9H3S4:OID30338:v1:Cardiometabolic_II	TPK1	M32198	acetylcarnitine (c2)	0.00384827	0.0437734	0.929946	PPP	Q9H3S4	Shin et al.	HMDB0000201	ENSG00000196511	FALSE
MR-IVW	TPK1:Q9H3S4:OID30338:v1:Cardiometabolic_II	TPK1	M32315	serine	0.0783653	0.0701036	0.263631	PPP	Q9H3S4	Shin et al.	HMDB0000187	ENSG00000196511	FALSE
MR-IVW	TPK1:Q9H3S4:OID30338:v1:Cardiometabolic_II	TPK1	M32338	glycine	0.0205805	0.0620082	0.739964	PPP	Q9H3S4	Shin et al.	HMDB0000123	ENSG00000196511	FALSE
MR-IVW	TPK1:Q9H3S4:OID30338:v1:Cardiometabolic_II	TPK1	M32339	alanine	-0.171214	0.043775	9.18306e-05	PPP	Q9H3S4	Shin et al.	HMDB0000161	ENSG00000196511	FALSE
MR-IVW	TPK1:Q9H3S4:OID30338:v1:Cardiometabolic_II	TPK1	M32425	dehydroepiandrosterone sulfate (dhea-s)	-0.012981	0.043803	0.766963	PPP	Q9H3S4	Shin et al.	HMDB0001032	ENSG00000196511	FALSE
MR-IVW	TPK1:Q9H3S4:OID30338:v1:Cardiometabolic_II	TPK1	M32593	heme	-0.0508519	0.0766382	0.506989	PPP	Q9H3S4	Shin et al.	HMDB0003178	ENSG00000196511	FALSE
MR-IVW	TPK1:Q9H3S4:OID30338:v1:Cardiometabolic_II	TPK1	M33453	alpha-ketoglutarate	-0.00134417	0.0496523	0.978403	PPP	Q9H3S4	Shin et al.	HMDB0000208	ENSG00000196511	FALSE
MR-IVW	TPK1:Q9H3S4:OID30338:v1:Cardiometabolic_II	TPK1	bioa_001	alanine	-0.0431093	0.0131371	0.00103264	PPP	Q9H3S4	Lotta et al.	HMDB0000161	ENSG00000196511	FALSE
MR-IVW	TPK1:Q9H3S4:OID30338:v1:Cardiometabolic_II	TPK1	bioa_002	arginine	-0.0146982	0.021418	0.492553	PPP	Q9H3S4	Lotta et al.	HMDB0000517	ENSG00000196511	FALSE
MR-IVW	TPK1:Q9H3S4:OID30338:v1:Cardiometabolic_II	TPK1	bioa_004	aspartate	0.0321613	0.0214001	0.132876	PPP	Q9H3S4	Lotta et al.	HMDB0000191	ENSG00000196511	FALSE
MR-IVW	TPK1:Q9H3S4:OID30338:v1:Cardiometabolic_II	TPK1	bioa_005	citrulline	0.0010908	0.0320899	0.972883	PPP	Q9H3S4	Lotta et al.	HMDB0000904	ENSG00000196511	FALSE
MR-IVW	TPK1:Q9H3S4:OID30338:v1:Cardiometabolic_II	TPK1	bioa_008	glycine	0.0393493	0.0132892	0.00306648	PPP	Q9H3S4	Lotta et al.	HMDB0000123	ENSG00000196511	FALSE
MR-IVW	TPK1:Q9H3S4:OID30338:v1:Cardiometabolic_II	TPK1	bioa_013	methionine	0.0228777	0.0282908	0.41871	PPP	Q9H3S4	Lotta et al.	HMDB0000696	ENSG00000196511	FALSE
MR-IVW	TPK1:Q9H3S4:OID30338:v1:Cardiometabolic_II	TPK1	bioa_014	ornithine	-0.00757999	0.0294758	0.797055	PPP	Q9H3S4	Lotta et al.	HMDB0000214	ENSG00000196511	FALSE
MR-IVW	TPK1:Q9H3S4:OID30338:v1:Cardiometabolic_II	TPK1	bioa_015	phenylethylamine	0.0161008	0.0320715	0.615646	PPP	Q9H3S4	Lotta et al.	HMDB0012275	ENSG00000196511	FALSE
MR-IVW	TPK1:Q9H3S4:OID30338:v1:Cardiometabolic_II	TPK1	bioa_018	serine	0.0466076	0.0261345	0.0745248	PPP	Q9H3S4	Lotta et al.	HMDB0000187	ENSG00000196511	FALSE
MR-IVW	TPK1:Q9H3S4:OID30338:v1:Cardiometabolic_II	TPK1	bioa_020	tryptophan	0.000172687	0.0213321	0.993541	PPP	Q9H3S4	Lotta et al.	HMDB0000929	ENSG00000196511	FALSE
MR-IVW	TPK1:Q9H3S4:OID30338:v1:Cardiometabolic_II	TPK1	bioa_023	n-acetylornithine	0.0270025	0.0216182	0.211642	PPP	Q9H3S4	Lotta et al.	HMDB0003357	ENSG00000196511	FALSE
MR-IVW	TPK1:Q9H3S4:OID30338:v1:Cardiometabolic_II	TPK1	bioa_031	sarcosine	0.0148104	0.02176	0.49611	PPP	Q9H3S4	Lotta et al.	HMDB0000271	ENSG00000196511	FALSE
MR-IVW	TPK1:Q9H3S4:OID30338:v1:Cardiometabolic_II	TPK1	bioa_032	serotonin	-0.0569569	0.0304465	0.0613842	PPP	Q9H3S4	Lotta et al.	HMDB0000259	ENSG00000196511	FALSE
MR-IVW	TPK1:Q9H3S4:OID30338:v1:Cardiometabolic_II	TPK1	bioa_033	spermidine	-0.0174021	0.03035	0.566386	PPP	Q9H3S4	Lotta et al.	HMDB0001257	ENSG00000196511	FALSE
MR-IVW	TPK1:Q9H3S4:OID30338:v1:Cardiometabolic_II	TPK1	bior_002	acetylcarnitine (c2)	0.038909	0.021319	0.0679886	PPP	Q9H3S4	Lotta et al.	HMDB0000201	ENSG00000196511	FALSE
MR-IVW	TPK1:Q9H3S4:OID30338:v1:Cardiometabolic_II	TPK1	met-d-Acetate	acetate	0.00782902	0.00935121	0.402469	PPP	Q9H3S4	Borges et al.	HMDB0000042	ENSG00000196511	FALSE
MR-IVW	TPK1:Q9H3S4:OID30338:v1:Cardiometabolic_II	TPK1	met-d-Acetoacetate	acetoacetate	-0.00427721	0.00947546	0.651702	PPP	Q9H3S4	Borges et al.	HMDB0000060	ENSG00000196511	FALSE
MR-IVW	TPK1:Q9H3S4:OID30338:v1:Cardiometabolic_II	TPK1	met-d-Ala	alanine	-0.0314365	0.00876023	0.000332526	PPP	Q9H3S4	Borges et al.	HMDB0000161	ENSG00000196511	FALSE
MR-IVW	TPK1:Q9H3S4:OID30338:v1:Cardiometabolic_II	TPK1	met-d-Gly	glycine	0.0150435	0.0106111	0.156274	PPP	Q9H3S4	Borges et al.	HMDB0000123	ENSG00000196511	FALSE
MR-IVW	TPK1:Q9H3S4:OID30338:v1:Cardiometabolic_II	TPK1	met-d-LA	linoleate (18:2n6)	-0.013646	0.00876323	0.119425	PPP	Q9H3S4	Borges et al.	HMDB0006270,HMDB0000673	ENSG00000196511	FALSE
MR-IVW	TPK1:Q9H3S4:OID30338:v1:Cardiometabolic_II	TPK1	met-d-Phe	phenylalanine	0.000294992	0.00952244	0.975287	PPP	Q9H3S4	Borges et al.	HMDB0000159	ENSG00000196511	FALSE
MR-IVW	TPK1:Q9H3S4:OID30338:v1:Cardiometabolic_II	TPK1	met-d-Pyruvate	pyruvate	-0.0274697	0.00877271	0.00174054	PPP	Q9H3S4	Borges et al.	HMDB0000243	ENSG00000196511	FALSE
MR-IVW	TYMP:P19971:OID20234:v1:Cardiometabolic	TYMP	GCST90199627	n-alpha-acetylornithine	-0.017305	0.105088	0.869202	PPP	P19971	Chen et al.	HMDB0003357	ENSG00000025708	FALSE
MR-IVW	TYMP:P19971:OID20234:v1:Cardiometabolic	TYMP	GCST90199628	3-methylhistidine	0.0320864	0.0726357	0.658675	PPP	P19971	Chen et al.	HMDB0000479	ENSG00000025708	FALSE
MR-IVW	TYMP:P19971:OID20234:v1:Cardiometabolic	TYMP	GCST90199629	glycerophosphorylcholine (gpc)	0.0900895	0.117424	0.442955	PPP	P19971	Chen et al.	HMDB0000086	ENSG00000025708	FALSE
MR-IVW	TYMP:P19971:OID20234:v1:Cardiometabolic	TYMP	GCST90199669	acetylcarnitine (c2)	0.00517459	0.0727544	0.943299	PPP	P19971	Chen et al.	HMDB0000201	ENSG00000025708	FALSE
MR-IVW	TYMP:P19971:OID20234:v1:Cardiometabolic	TYMP	GCST90199673	dehydroepiandrosterone sulfate (dhea-s)	-0.0348423	0.0729047	0.63271	PPP	P19971	Chen et al.	HMDB0001032	ENSG00000025708	FALSE
MR-IVW	TYMP:P19971:OID20234:v1:Cardiometabolic	TYMP	GCST90199691	1-methylhistidine	-0.0428677	0.0769547	0.577492	PPP	P19971	Chen et al.	HMDB0000001	ENSG00000025708	FALSE
MR-IVW	TYMP:P19971:OID20234:v1:Cardiometabolic	TYMP	GCST90199845	sphinganine-1-phosphate	0.0788032	0.081913	0.336032	PPP	P19971	Chen et al.	HMDB0001383	ENSG00000025708	FALSE
MR-IVW	TYMP:P19971:OID20234:v1:Cardiometabolic	TYMP	GCST90199896	sulfate*	0.0574305	0.0881936	0.514926	PPP	P19971	Chen et al.	HMDB01448	ENSG00000025708	FALSE
MR-IVW	TYMP:P19971:OID20234:v1:Cardiometabolic	TYMP	GCST90199972	sphingomyelin (d18:1/24:1, d18:2/24:0)*	0.0598942	0.0727314	0.410224	PPP	P19971	Chen et al.	HMDB0012107	ENSG00000025708	FALSE
MR-IVW	TYMP:P19971:OID20234:v1:Cardiometabolic	TYMP	GCST90200001	sphingomyelin (d18:1/20:0, d16:1/22:0)*	0.153457	0.0727648	0.0349498	PPP	P19971	Chen et al.	HMDB0012102	ENSG00000025708	FALSE
MR-IVW	TYMP:P19971:OID20234:v1:Cardiometabolic	TYMP	GCST90200049	myristoyl dihydrosphingomyelin (d18:0/14:0)*	0.127469	0.0727782	0.0798652	PPP	P19971	Chen et al.	HMDB0012085	ENSG00000025708	FALSE
MR-IVW	TYMP:P19971:OID20234:v1:Cardiometabolic	TYMP	GCST90200056	sphingomyelin (d18:0/18:0, d19:0/17:0)*	0.077964	0.0726987	0.283529	PPP	P19971	Chen et al.	HMDB0012087	ENSG00000025708	FALSE
MR-IVW	TYMP:P19971:OID20234:v1:Cardiometabolic	TYMP	GCST90200279	pantothenate	-0.0864191	0.0730509	0.23681	PPP	P19971	Chen et al.	HMDB0000210	ENSG00000025708	FALSE
MR-IVW	TYMP:P19971:OID20234:v1:Cardiometabolic	TYMP	GCST90200283	3-ureidopropionate	0.306878	0.0839925	0.000258558	PPP	P19971	Chen et al.	HMDB0000026	ENSG00000025708	FALSE
MR-IVW	TYMP:P19971:OID20234:v1:Cardiometabolic	TYMP	GCST90200291	sarcosine	-0.0322909	0.157373	0.837426	PPP	P19971	Chen et al.	HMDB0000271	ENSG00000025708	FALSE
MR-IVW	TYMP:P19971:OID20234:v1:Cardiometabolic	TYMP	GCST90200296	methyl indole-3-acetate	0.0120905	0.0788612	0.878151	PPP	P19971	Chen et al.	HMDB0029738	ENSG00000025708	FALSE
MR-IVW	TYMP:P19971:OID20234:v1:Cardiometabolic	TYMP	GCST90200306	butyrate/isobutyrate (4:0)	-0.0208472	0.0739165	0.777915	PPP	P19971	Chen et al.	HMDB0000039	ENSG00000025708	FALSE
MR-IVW	TYMP:P19971:OID20234:v1:Cardiometabolic	TYMP	GCST90200314	n-acetylneuraminate	-0.00533562	0.100107	0.957494	PPP	P19971	Chen et al.	HMDB0000230	ENSG00000025708	FALSE
MR-IVW	TYMP:P19971:OID20234:v1:Cardiometabolic	TYMP	GCST90200318	acetoacetate	-0.0720058	0.0797083	0.366331	PPP	P19971	Chen et al.	HMDB0000060	ENSG00000025708	FALSE
MR-IVW	TYMP:P19971:OID20234:v1:Cardiometabolic	TYMP	GCST90200319	cys-gly, oxidized	-0.061885	0.0727797	0.395155	PPP	P19971	Chen et al.	HMDB0000078	ENSG00000025708	FALSE
MR-IVW	TYMP:P19971:OID20234:v1:Cardiometabolic	TYMP	GCST90200323	creatine	0.0115288	0.072669	0.873946	PPP	P19971	Chen et al.	HMDB0000064	ENSG00000025708	FALSE
MR-IVW	TYMP:P19971:OID20234:v1:Cardiometabolic	TYMP	GCST90200325	glycerol	0.0365999	0.0726515	0.61442	PPP	P19971	Chen et al.	HMDB0000131	ENSG00000025708	FALSE
MR-IVW	TYMP:P19971:OID20234:v1:Cardiometabolic	TYMP	GCST90200327	choline	0.115189	0.0727508	0.113345	PPP	P19971	Chen et al.	HMDB0000097	ENSG00000025708	FALSE
MR-IVW	TYMP:P19971:OID20234:v1:Cardiometabolic	TYMP	GCST90200335	stearoyl sphingomyelin (d18:1/18:0)	0.023902	0.0727724	0.742572	PPP	P19971	Chen et al.	HMDB0001348	ENSG00000025708	FALSE
MR-IVW	TYMP:P19971:OID20234:v1:Cardiometabolic	TYMP	GCST90200336	n-palmitoyl-sphingosine (d18:1/16:0)	0.137332	0.0727292	0.0589901	PPP	P19971	Chen et al.	HMDB0004949	ENSG00000025708	FALSE
MR-IVW	TYMP:P19971:OID20234:v1:Cardiometabolic	TYMP	GCST90200341	n-stearoyl-sphingosine (d18:1/18:0)*	0.0932373	0.072785	0.200195	PPP	P19971	Chen et al.	HMDB0004950	ENSG00000025708	FALSE
MR-IVW	TYMP:P19971:OID20234:v1:Cardiometabolic	TYMP	GCST90200345	s-adenosylhomocysteine (sah)	-0.0283662	0.130564	0.828007	PPP	P19971	Chen et al.	HMDB00939	ENSG00000025708	FALSE
MR-IVW	TYMP:P19971:OID20234:v1:Cardiometabolic	TYMP	GCST90200351	n-acetylputrescine	-0.00106535	0.0728376	0.98833	PPP	P19971	Chen et al.	HMDB0002064	ENSG00000025708	FALSE
MR-IVW	TYMP:P19971:OID20234:v1:Cardiometabolic	TYMP	GCST90200354	linoleate (18:2n6)	-0.0413123	0.072763	0.570195	PPP	P19971	Chen et al.	HMDB0006270,HMDB0000673	ENSG00000025708	FALSE
MR-IVW	TYMP:P19971:OID20234:v1:Cardiometabolic	TYMP	GCST90200355	adenosine 5'-diphosphate (adp)	-0.0718794	0.144407	0.618657	PPP	P19971	Chen et al.	HMDB0001341	ENSG00000025708	FALSE
MR-IVW	TYMP:P19971:OID20234:v1:Cardiometabolic	TYMP	GCST90200356	adenosine 5'-monophosphate (amp)	0.0673991	0.0729477	0.35552	PPP	P19971	Chen et al.	HMDB0000045	ENSG00000025708	FALSE
MR-IVW	TYMP:P19971:OID20234:v1:Cardiometabolic	TYMP	GCST90200358	arachidonate (20:4n6)	-0.0586931	0.0727078	0.419525	PPP	P19971	Chen et al.	HMDB0001043	ENSG00000025708	FALSE
MR-IVW	TYMP:P19971:OID20234:v1:Cardiometabolic	TYMP	GCST90200361	beta-alanine	0.121216	0.0734079	0.0986845	PPP	P19971	Chen et al.	HMDB0000056	ENSG00000025708	FALSE
MR-IVW	TYMP:P19971:OID20234:v1:Cardiometabolic	TYMP	GCST90200362	succinate	0.0563112	0.0741995	0.447903	PPP	P19971	Chen et al.	HMDB0000254	ENSG00000025708	FALSE
MR-IVW	TYMP:P19971:OID20234:v1:Cardiometabolic	TYMP	GCST90200363	choline phosphate	0.0755762	0.0728258	0.299379	PPP	P19971	Chen et al.	HMDB0001565	ENSG00000025708	FALSE
MR-IVW	TYMP:P19971:OID20234:v1:Cardiometabolic	TYMP	GCST90200364	cysteinylglycine	-0.0214486	0.117348	0.854972	PPP	P19971	Chen et al.	HMDB0000078	ENSG00000025708	FALSE
MR-IVW	TYMP:P19971:OID20234:v1:Cardiometabolic	TYMP	GCST90200370	aspartate	0.0270791	0.0794585	0.733258	PPP	P19971	Chen et al.	HMDB0000191	ENSG00000025708	FALSE
MR-IVW	TYMP:P19971:OID20234:v1:Cardiometabolic	TYMP	GCST90200372	arginine	0.0662716	0.0728632	0.363068	PPP	P19971	Chen et al.	HMDB0000517	ENSG00000025708	FALSE
MR-IVW	TYMP:P19971:OID20234:v1:Cardiometabolic	TYMP	GCST90200374	sphinganine	0.116069	0.0940798	0.217303	PPP	P19971	Chen et al.	HMDB0000269	ENSG00000025708	FALSE
MR-IVW	TYMP:P19971:OID20234:v1:Cardiometabolic	TYMP	GCST90200376	flavin adenine dinucleotide (fad)	0.230946	0.0835786	0.00572351	PPP	P19971	Chen et al.	HMDB0001248	ENSG00000025708	FALSE
MR-IVW	TYMP:P19971:OID20234:v1:Cardiometabolic	TYMP	GCST90200378	cortisol	-0.0663153	0.073059	0.364039	PPP	P19971	Chen et al.	HMDB0000063	ENSG00000025708	FALSE
MR-IVW	TYMP:P19971:OID20234:v1:Cardiometabolic	TYMP	GCST90200383	cystathionine	0.0307649	0.0738709	0.677067	PPP	P19971	Chen et al.	HMDB0000099	ENSG00000025708	FALSE
MR-IVW	TYMP:P19971:OID20234:v1:Cardiometabolic	TYMP	GCST90200384	guanidinoacetate	-0.000365837	0.0728597	0.995994	PPP	P19971	Chen et al.	HMDB0000128	ENSG00000025708	FALSE
MR-IVW	TYMP:P19971:OID20234:v1:Cardiometabolic	TYMP	GCST90200385	sphingosine	0.0389861	0.0983063	0.691679	PPP	P19971	Chen et al.	HMDB0000252	ENSG00000025708	FALSE
MR-IVW	TYMP:P19971:OID20234:v1:Cardiometabolic	TYMP	GCST90200390	stearate (18:0)	-0.0564843	0.072709	0.437245	PPP	P19971	Chen et al.	HMDB0000827	ENSG00000025708	FALSE
MR-IVW	TYMP:P19971:OID20234:v1:Cardiometabolic	TYMP	GCST90200391	methionine	0.00470426	0.0943805	0.960247	PPP	P19971	Chen et al.	HMDB0000696	ENSG00000025708	FALSE
MR-IVW	TYMP:P19971:OID20234:v1:Cardiometabolic	TYMP	GCST90200393	phosphate	0.00250947	0.095885	0.97912	PPP	P19971	Chen et al.	HMDB0001429	ENSG00000025708	TRUE
MR-IVW	TYMP:P19971:OID20234:v1:Cardiometabolic	TYMP	GCST90200394	inosine	0.0974916	0.0940851	0.300106	PPP	P19971	Chen et al.	HMDB0000195	ENSG00000025708	FALSE
MR-IVW	TYMP:P19971:OID20234:v1:Cardiometabolic	TYMP	GCST90200395	inosine 5'-monophosphate (imp)	0.0932025	0.0970907	0.337079	PPP	P19971	Chen et al.	HMDB0000175	ENSG00000025708	FALSE
MR-IVW	TYMP:P19971:OID20234:v1:Cardiometabolic	TYMP	GCST90200396	phenylalanine	-0.0329244	0.0729037	0.651547	PPP	P19971	Chen et al.	HMDB0000159	ENSG00000025708	FALSE
MR-IVW	TYMP:P19971:OID20234:v1:Cardiometabolic	TYMP	GCST90200397	palmitate (16:0)	0.00184036	0.0727237	0.979811	PPP	P19971	Chen et al.	HMDB0000220	ENSG00000025708	FALSE
MR-IVW	TYMP:P19971:OID20234:v1:Cardiometabolic	TYMP	GCST90200400	nicotinamide	0.113671	0.073423	0.121582	PPP	P19971	Chen et al.	HMDB0001406	ENSG00000025708	FALSE
MR-IVW	TYMP:P19971:OID20234:v1:Cardiometabolic	TYMP	GCST90200403	citrulline	0.0885038	0.0732181	0.226751	PPP	P19971	Chen et al.	HMDB0000904	ENSG00000025708	FALSE
MR-IVW	TYMP:P19971:OID20234:v1:Cardiometabolic	TYMP	GCST90200404	ornithine	0.0831669	0.0727831	0.253177	PPP	P19971	Chen et al.	HMDB0000214	ENSG00000025708	FALSE
MR-IVW	TYMP:P19971:OID20234:v1:Cardiometabolic	TYMP	GCST90200405	retinol (vitamin a)	-0.109375	0.0728144	0.133071	PPP	P19971	Chen et al.	HMDB0000305	ENSG00000025708	FALSE
MR-IVW	TYMP:P19971:OID20234:v1:Cardiometabolic	TYMP	GCST90200406	1-methylnicotinamide	-0.0412801	0.0730554	0.572038	PPP	P19971	Chen et al.	HMDB0000699	ENSG00000025708	FALSE
MR-IVW	TYMP:P19971:OID20234:v1:Cardiometabolic	TYMP	GCST90200407	uridine	-0.604912	0.11149	5.77205e-08	PPP	P19971	Chen et al.	HMDB0000296	ENSG00000025708	FALSE
MR-IVW	TYMP:P19971:OID20234:v1:Cardiometabolic	TYMP	GCST90200415	serine	0.0501808	0.072714	0.490123	PPP	P19971	Chen et al.	HMDB0000187	ENSG00000025708	FALSE
MR-IVW	TYMP:P19971:OID20234:v1:Cardiometabolic	TYMP	GCST90200417	urea	-0.0734874	0.0728568	0.31314	PPP	P19971	Chen et al.	HMDB0000294	ENSG00000025708	FALSE
MR-IVW	TYMP:P19971:OID20234:v1:Cardiometabolic	TYMP	GCST90200418	pyridoxal	-0.109898	0.0738326	0.136625	PPP	P19971	Chen et al.	HMDB0001545	ENSG00000025708	FALSE
MR-IVW	TYMP:P19971:OID20234:v1:Cardiometabolic	TYMP	GCST90200422	serotonin	0.0189485	0.0763714	0.804049	PPP	P19971	Chen et al.	HMDB0000259	ENSG00000025708	FALSE
MR-IVW	TYMP:P19971:OID20234:v1:Cardiometabolic	TYMP	GCST90200423	spermidine	-0.103528	0.0771417	0.17958	PPP	P19971	Chen et al.	HMDB0001257	ENSG00000025708	FALSE
MR-IVW	TYMP:P19971:OID20234:v1:Cardiometabolic	TYMP	GCST90200429	cytidine	0.229044	0.0755413	0.00242907	PPP	P19971	Chen et al.	HMDB0000089	ENSG00000025708	FALSE
MR-IVW	TYMP:P19971:OID20234:v1:Cardiometabolic	TYMP	GCST90200430	pyruvate	0.124847	0.0727602	0.0861852	PPP	P19971	Chen et al.	HMDB0000243	ENSG00000025708	FALSE
MR-IVW	TYMP:P19971:OID20234:v1:Cardiometabolic	TYMP	GCST90200431	alanine	0.0691375	0.0727398	0.341871	PPP	P19971	Chen et al.	HMDB0000161	ENSG00000025708	FALSE
MR-IVW	TYMP:P19971:OID20234:v1:Cardiometabolic	TYMP	GCST90200437	fructose	0.039144	0.073311	0.593379	PPP	P19971	Chen et al.	HMDB0000660	ENSG00000025708	FALSE
MR-IVW	TYMP:P19971:OID20234:v1:Cardiometabolic	TYMP	GCST90200438	alpha-ketobutyrate	-0.0716079	0.0730607	0.327029	PPP	P19971	Chen et al.	HMDB0000005	ENSG00000025708	FALSE
MR-IVW	TYMP:P19971:OID20234:v1:Cardiometabolic	TYMP	GCST90200439	cysteine	-0.0158002	0.106823	0.882414	PPP	P19971	Chen et al.	HMDB0000574	ENSG00000025708	FALSE
MR-IVW	TYMP:P19971:OID20234:v1:Cardiometabolic	TYMP	GCST90200441	tryptophan	0.0278646	0.0728732	0.702186	PPP	P19971	Chen et al.	HMDB0000929	ENSG00000025708	FALSE
MR-IVW	TYMP:P19971:OID20234:v1:Cardiometabolic	TYMP	GCST90200447	maltose	-0.0138694	0.0829818	0.867262	PPP	P19971	Chen et al.	HMDB0000163	ENSG00000025708	FALSE
MR-IVW	TYMP:P19971:OID20234:v1:Cardiometabolic	TYMP	GCST90200455	alpha-ketoglutarate	-0.017997	0.0729756	0.805205	PPP	P19971	Chen et al.	HMDB0000208	ENSG00000025708	FALSE
MR-IVW	TYMP:P19971:OID20234:v1:Cardiometabolic	TYMP	GCST90200684	n-acetyl-aspartyl-glutamate (naag)	-0.0736085	0.0788851	0.350763	PPP	P19971	Chen et al.	HMDB0001067	ENSG00000025708	FALSE
MR-IVW	TYMP:P19971:OID20234:v1:Cardiometabolic	TYMP	GCST90200687	bilirubin (e,z or z,e)*	-0.0016326	0.0728606	0.982123	PPP	P19971	Chen et al.	HMDB0000488	ENSG00000025708	FALSE
MR-IVW	TYMP:P19971:OID20234:v1:Cardiometabolic	TYMP	GCST90200691	n-delta-acetylornithine	-0.0930427	0.0727592	0.200976	PPP	P19971	Chen et al.	HMDB0003357	ENSG00000025708	FALSE
MR-IVW	TYMP:P19971:OID20234:v1:Cardiometabolic	TYMP	GCST90200704	bilirubin (z,z)	-0.0375003	0.0727584	0.606267	PPP	P19971	Chen et al.	HMDB0000054	ENSG00000025708	FALSE
MR-IVW	TYMP:P19971:OID20234:v1:Cardiometabolic	TYMP	GCST90200706	biliverdin	0.0367444	0.0727532	0.61352	PPP	P19971	Chen et al.	HMDB0001008	ENSG00000025708	FALSE
MR-IVW	TYMP:P19971:OID20234:v1:Cardiometabolic	TYMP	GCST90200707	glycine	-0.0622645	0.114843	0.587702	PPP	P19971	Chen et al.	HMDB0000123	ENSG00000025708	FALSE
MR-IVW	TYMP:P19971:OID20234:v1:Cardiometabolic	TYMP	M00054	tryptophan	0.0903542	0.110419	0.413194	PPP	P19971	Shin et al.	HMDB0000929	ENSG00000025708	FALSE
MR-IVW	TYMP:P19971:OID20234:v1:Cardiometabolic	TYMP	M00555	adenosine	-0.0383356	0.0855219	0.65397	PPP	P19971	Shin et al.	HMDB0000050	ENSG00000025708	FALSE
MR-IVW	TYMP:P19971:OID20234:v1:Cardiometabolic	TYMP	M00577	fructose	0.19727	0.0933991	0.0346763	PPP	P19971	Shin et al.	HMDB0000660	ENSG00000025708	FALSE
MR-IVW	TYMP:P19971:OID20234:v1:Cardiometabolic	TYMP	M00599	pyruvate	-0.0310982	0.120688	0.796657	PPP	P19971	Shin et al.	HMDB0000243	ENSG00000025708	FALSE
MR-IVW	TYMP:P19971:OID20234:v1:Cardiometabolic	TYMP	M00606	uridine	-0.679842	0.118479	9.57455e-09	PPP	P19971	Shin et al.	HMDB0000296	ENSG00000025708	FALSE
MR-IVW	TYMP:P19971:OID20234:v1:Cardiometabolic	TYMP	M01105	linoleate (18:2n6)	0.0631631	0.0855906	0.460534	PPP	P19971	Shin et al.	HMDB0006270,HMDB0000673	ENSG00000025708	FALSE
MR-IVW	TYMP:P19971:OID20234:v1:Cardiometabolic	TYMP	M01110	arachidonate (20:4n6)	-0.0395641	0.0862959	0.646615	PPP	P19971	Shin et al.	HMDB0001043	ENSG00000025708	FALSE
MR-IVW	TYMP:P19971:OID20234:v1:Cardiometabolic	TYMP	M01123	inosine	0.0350576	0.142664	0.805888	PPP	P19971	Shin et al.	HMDB0000195	ENSG00000025708	FALSE
MR-IVW	TYMP:P19971:OID20234:v1:Cardiometabolic	TYMP	M01302	methionine	0.0652965	0.0855041	0.445066	PPP	P19971	Shin et al.	HMDB0000696	ENSG00000025708	FALSE
MR-IVW	TYMP:P19971:OID20234:v1:Cardiometabolic	TYMP	M01336	palmitate (16:0)	0.0838982	0.0854775	0.326335	PPP	P19971	Shin et al.	HMDB0000220	ENSG00000025708	FALSE
MR-IVW	TYMP:P19971:OID20234:v1:Cardiometabolic	TYMP	M01358	stearate (18:0)	0.143024	0.085453	0.0941872	PPP	P19971	Shin et al.	HMDB0000827	ENSG00000025708	FALSE
MR-IVW	TYMP:P19971:OID20234:v1:Cardiometabolic	TYMP	M01493	ornithine	0.0203843	0.0857437	0.812087	PPP	P19971	Shin et al.	HMDB0000214	ENSG00000025708	FALSE
MR-IVW	TYMP:P19971:OID20234:v1:Cardiometabolic	TYMP	M01508	pantothenate	-0.0303545	0.164482	0.853585	PPP	P19971	Shin et al.	HMDB0000210	ENSG00000025708	FALSE
MR-IVW	TYMP:P19971:OID20234:v1:Cardiometabolic	TYMP	M01638	arginine	-0.0739354	0.0869557	0.395178	PPP	P19971	Shin et al.	HMDB0000517	ENSG00000025708	FALSE
MR-IVW	TYMP:P19971:OID20234:v1:Cardiometabolic	TYMP	M01640	ascorbate (vitamin c)	0.0940572	0.365766	0.797062	PPP	P19971	Shin et al.	HMDB0000044	ENSG00000025708	FALSE
MR-IVW	TYMP:P19971:OID20234:v1:Cardiometabolic	TYMP	M01670	urea	-0.0185247	0.129576	0.886318	PPP	P19971	Shin et al.	HMDB0000294	ENSG00000025708	FALSE
MR-IVW	TYMP:P19971:OID20234:v1:Cardiometabolic	TYMP	M01712	cortisol	0.0855135	0.0855125	0.317305	PPP	P19971	Shin et al.	HMDB0000063	ENSG00000025708	FALSE
MR-IVW	TYMP:P19971:OID20234:v1:Cardiometabolic	TYMP	M01827	riboflavin (vitamin b2)	0.0254096	0.185688	0.891157	PPP	P19971	Shin et al.	HMDB0000244	ENSG00000025708	FALSE
MR-IVW	TYMP:P19971:OID20234:v1:Cardiometabolic	TYMP	M02132	citrulline	-0.140005	0.0907	0.122685	PPP	P19971	Shin et al.	HMDB0000904	ENSG00000025708	FALSE
MR-IVW	TYMP:P19971:OID20234:v1:Cardiometabolic	TYMP	M02137	biliverdin	0.0841679	0.0926928	0.363862	PPP	P19971	Shin et al.	HMDB0001008	ENSG00000025708	FALSE
MR-IVW	TYMP:P19971:OID20234:v1:Cardiometabolic	TYMP	M02342	serotonin (5ht)	0.0530129	0.166467	0.750136	PPP	P19971	Shin et al.	HMDB0000259	ENSG00000025708	FALSE
MR-IVW	TYMP:P19971:OID20234:v1:Cardiometabolic	TYMP	M11438	phosphate	0.0440929	0.0855448	0.606248	PPP	P19971	Shin et al.	HMDB0001429	ENSG00000025708	TRUE
MR-IVW	TYMP:P19971:OID20234:v1:Cardiometabolic	TYMP	M15122	glycerol	0.159644	0.0854708	0.0617876	PPP	P19971	Shin et al.	HMDB0000131	ENSG00000025708	FALSE
MR-IVW	TYMP:P19971:OID20234:v1:Cardiometabolic	TYMP	M15488	acetylphosphate	-0.0383356	0.0855219	0.65397	PPP	P19971	Shin et al.	HMDB0001494	ENSG00000025708	FALSE
MR-IVW	TYMP:P19971:OID20234:v1:Cardiometabolic	TYMP	M15506	choline	-0.0748484	0.0876239	0.392994	PPP	P19971	Shin et al.	HMDB0000097	ENSG00000025708	FALSE
MR-IVW	TYMP:P19971:OID20234:v1:Cardiometabolic	TYMP	M15630	n-acetylornithine	-0.0162275	0.0867044	0.851536	PPP	P19971	Shin et al.	HMDB0003357	ENSG00000025708	FALSE
MR-IVW	TYMP:P19971:OID20234:v1:Cardiometabolic	TYMP	M15677	3-methylhistidine	-0.115418	0.124619	0.354361	PPP	P19971	Shin et al.	HMDB0000479	ENSG00000025708	FALSE
MR-IVW	TYMP:P19971:OID20234:v1:Cardiometabolic	TYMP	M15990	glycerophosphorylcholine (gpc)	-0.112425	0.0889903	0.206467	PPP	P19971	Shin et al.	HMDB0000086	ENSG00000025708	FALSE
MR-IVW	TYMP:P19971:OID20234:v1:Cardiometabolic	TYMP	M15996	aspartate	-0.0448579	0.0858942	0.601499	PPP	P19971	Shin et al.	HMDB0000191	ENSG00000025708	FALSE
MR-IVW	TYMP:P19971:OID20234:v1:Cardiometabolic	TYMP	M20489	glucose	0.0757281	0.0925442	0.413191	PPP	P19971	Shin et al.	HMDB0000122	ENSG00000025708	FALSE
MR-IVW	TYMP:P19971:OID20234:v1:Cardiometabolic	TYMP	M21044	2-hydroxybutyrate (ahb)	0.106772	0.085391	0.211159	PPP	P19971	Shin et al.	HMDB0000008	ENSG00000025708	FALSE
MR-IVW	TYMP:P19971:OID20234:v1:Cardiometabolic	TYMP	M27718	creatine	-0.0629783	0.0853571	0.460623	PPP	P19971	Shin et al.	HMDB0000064	ENSG00000025708	FALSE
MR-IVW	TYMP:P19971:OID20234:v1:Cardiometabolic	TYMP	M31453	cysteine	-0.0971191	0.109125	0.373475	PPP	P19971	Shin et al.	HMDB0000574	ENSG00000025708	FALSE
MR-IVW	TYMP:P19971:OID20234:v1:Cardiometabolic	TYMP	M32198	acetylcarnitine (c2)	0.0719215	0.0854551	0.399996	PPP	P19971	Shin et al.	HMDB0000201	ENSG00000025708	FALSE
MR-IVW	TYMP:P19971:OID20234:v1:Cardiometabolic	TYMP	M32315	serine	0.111452	0.0908845	0.220082	PPP	P19971	Shin et al.	HMDB0000187	ENSG00000025708	FALSE
MR-IVW	TYMP:P19971:OID20234:v1:Cardiometabolic	TYMP	M32338	glycine	-0.0039715	0.089504	0.964608	PPP	P19971	Shin et al.	HMDB0000123	ENSG00000025708	FALSE
MR-IVW	TYMP:P19971:OID20234:v1:Cardiometabolic	TYMP	M32339	alanine	0.0485795	0.0855228	0.570015	PPP	P19971	Shin et al.	HMDB0000161	ENSG00000025708	FALSE
MR-IVW	TYMP:P19971:OID20234:v1:Cardiometabolic	TYMP	M32425	dehydroepiandrosterone sulfate (dhea-s)	0.00399054	0.0855164	0.962781	PPP	P19971	Shin et al.	HMDB0001032	ENSG00000025708	FALSE
MR-IVW	TYMP:P19971:OID20234:v1:Cardiometabolic	TYMP	M32593	heme	-0.175732	0.0949679	0.0642502	PPP	P19971	Shin et al.	HMDB0003178	ENSG00000025708	FALSE
MR-IVW	TYMP:P19971:OID20234:v1:Cardiometabolic	TYMP	M33453	alpha-ketoglutarate	-0.061241	0.248346	0.805222	PPP	P19971	Shin et al.	HMDB0000208	ENSG00000025708	FALSE
MR-IVW	TYMP:P19971:OID20234:v1:Cardiometabolic	TYMP	bioa_001	alanine	-0.00283722	0.0252613	0.910574	PPP	P19971	Lotta et al.	HMDB0000161	ENSG00000025708	FALSE
MR-IVW	TYMP:P19971:OID20234:v1:Cardiometabolic	TYMP	bioa_002	arginine	0.0350646	0.0429013	0.41374	PPP	P19971	Lotta et al.	HMDB0000517	ENSG00000025708	FALSE
MR-IVW	TYMP:P19971:OID20234:v1:Cardiometabolic	TYMP	bioa_004	aspartate	-0.0139674	0.0417806	0.73815	PPP	P19971	Lotta et al.	HMDB0000191	ENSG00000025708	FALSE
MR-IVW	TYMP:P19971:OID20234:v1:Cardiometabolic	TYMP	bioa_005	citrulline	0.0865179	0.0416672	0.0378566	PPP	P19971	Lotta et al.	HMDB0000904	ENSG00000025708	FALSE
MR-IVW	TYMP:P19971:OID20234:v1:Cardiometabolic	TYMP	bioa_008	glycine	0.0469031	0.0361251	0.194167	PPP	P19971	Lotta et al.	HMDB0000123	ENSG00000025708	FALSE
MR-IVW	TYMP:P19971:OID20234:v1:Cardiometabolic	TYMP	bioa_013	methionine	0.0553234	0.0633093	0.382195	PPP	P19971	Lotta et al.	HMDB0000696	ENSG00000025708	FALSE
MR-IVW	TYMP:P19971:OID20234:v1:Cardiometabolic	TYMP	bioa_014	ornithine	0.0268877	0.0416825	0.518889	PPP	P19971	Lotta et al.	HMDB0000214	ENSG00000025708	FALSE
MR-IVW	TYMP:P19971:OID20234:v1:Cardiometabolic	TYMP	bioa_015	phenylethylamine	-0.0626966	0.132792	0.636825	PPP	P19971	Lotta et al.	HMDB0012275	ENSG00000025708	FALSE
MR-IVW	TYMP:P19971:OID20234:v1:Cardiometabolic	TYMP	bioa_018	serine	0.0470858	0.0643257	0.464174	PPP	P19971	Lotta et al.	HMDB0000187	ENSG00000025708	FALSE
MR-IVW	TYMP:P19971:OID20234:v1:Cardiometabolic	TYMP	bioa_020	tryptophan	0.0398401	0.0441567	0.366927	PPP	P19971	Lotta et al.	HMDB0000929	ENSG00000025708	FALSE
MR-IVW	TYMP:P19971:OID20234:v1:Cardiometabolic	TYMP	bioa_023	n-acetylornithine	-0.066775	0.0418362	0.110465	PPP	P19971	Lotta et al.	HMDB0003357	ENSG00000025708	FALSE
MR-IVW	TYMP:P19971:OID20234:v1:Cardiometabolic	TYMP	bioa_031	sarcosine	0.0991801	0.0436852	0.0231871	PPP	P19971	Lotta et al.	HMDB0000271	ENSG00000025708	FALSE
MR-IVW	TYMP:P19971:OID20234:v1:Cardiometabolic	TYMP	bioa_032	serotonin	0.0760385	0.0672271	0.258026	PPP	P19971	Lotta et al.	HMDB0000259	ENSG00000025708	FALSE
MR-IVW	TYMP:P19971:OID20234:v1:Cardiometabolic	TYMP	bioa_033	spermidine	-0.0478374	0.0600577	0.425728	PPP	P19971	Lotta et al.	HMDB0001257	ENSG00000025708	FALSE
MR-IVW	TYMP:P19971:OID20234:v1:Cardiometabolic	TYMP	bior_002	acetylcarnitine (c2)	-0.0169955	0.0416235	0.683043	PPP	P19971	Lotta et al.	HMDB0000201	ENSG00000025708	FALSE
MR-IVW	TYMP:P19971:OID20234:v1:Cardiometabolic	TYMP	met-d-Acetate	acetate	-0.00844219	0.0415553	0.839013	PPP	P19971	Borges et al.	HMDB0000042	ENSG00000025708	FALSE
MR-IVW	TYMP:P19971:OID20234:v1:Cardiometabolic	TYMP	met-d-Acetoacetate	acetoacetate	0.0321386	0.0194945	0.0992296	PPP	P19971	Borges et al.	HMDB0000060	ENSG00000025708	FALSE
MR-IVW	TYMP:P19971:OID20234:v1:Cardiometabolic	TYMP	met-d-Ala	alanine	0.0119934	0.0194947	0.538414	PPP	P19971	Borges et al.	HMDB0000161	ENSG00000025708	FALSE
MR-IVW	TYMP:P19971:OID20234:v1:Cardiometabolic	TYMP	met-d-Gly	glycine	-0.0147214	0.0195033	0.45036	PPP	P19971	Borges et al.	HMDB0000123	ENSG00000025708	FALSE
MR-IVW	TYMP:P19971:OID20234:v1:Cardiometabolic	TYMP	met-d-LA	linoleate (18:2n6)	-0.00553215	0.0249023	0.824194	PPP	P19971	Borges et al.	HMDB0006270,HMDB0000673	ENSG00000025708	FALSE
MR-IVW	TYMP:P19971:OID20234:v1:Cardiometabolic	TYMP	met-d-Phe	phenylalanine	0.0312232	0.0194987	0.109312	PPP	P19971	Borges et al.	HMDB0000159	ENSG00000025708	FALSE
MR-IVW	TYMP:P19971:OID20234:v1:Cardiometabolic	TYMP	met-d-Pyruvate	pyruvate	0.0470382	0.0257828	0.0680913	PPP	P19971	Borges et al.	HMDB0000243	ENSG00000025708	FALSE
MR-IVW	UPB1:Q9UBR1:OID30352:v1:Cardiometabolic_II	UPB1	GCST90199627	n-alpha-acetylornithine	0.112043	0.313853	0.721097	PPP	Q9UBR1	Chen et al.	HMDB0003357	ENSG00000100024	FALSE
MR-IVW	UPB1:Q9UBR1:OID30352:v1:Cardiometabolic_II	UPB1	GCST90199628	3-methylhistidine	0.382252	0.685916	0.577331	PPP	Q9UBR1	Chen et al.	HMDB0000479	ENSG00000100024	FALSE
MR-IVW	UPB1:Q9UBR1:OID30352:v1:Cardiometabolic_II	UPB1	GCST90199629	glycerophosphorylcholine (gpc)	0.172883	0.545794	0.751429	PPP	Q9UBR1	Chen et al.	HMDB0000086	ENSG00000100024	FALSE
MR-IVW	UPB1:Q9UBR1:OID30352:v1:Cardiometabolic_II	UPB1	GCST90199669	acetylcarnitine (c2)	-0.475263	0.258503	0.065986	PPP	Q9UBR1	Chen et al.	HMDB0000201	ENSG00000100024	FALSE
MR-IVW	UPB1:Q9UBR1:OID30352:v1:Cardiometabolic_II	UPB1	GCST90199673	dehydroepiandrosterone sulfate (dhea-s)	0.0748381	0.461653	0.87122	PPP	Q9UBR1	Chen et al.	HMDB0001032	ENSG00000100024	FALSE
MR-IVW	UPB1:Q9UBR1:OID30352:v1:Cardiometabolic_II	UPB1	GCST90199691	1-methylhistidine	0.190314	0.28681	0.506976	PPP	Q9UBR1	Chen et al.	HMDB0000001	ENSG00000100024	FALSE
MR-IVW	UPB1:Q9UBR1:OID30352:v1:Cardiometabolic_II	UPB1	GCST90199845	sphinganine-1-phosphate	0.0406811	0.260681	0.875988	PPP	Q9UBR1	Chen et al.	HMDB0001383	ENSG00000100024	FALSE
MR-IVW	UPB1:Q9UBR1:OID30352:v1:Cardiometabolic_II	UPB1	GCST90199896	sulfate*	0.139873	0.305353	0.646902	PPP	Q9UBR1	Chen et al.	HMDB01448	ENSG00000100024	FALSE
MR-IVW	UPB1:Q9UBR1:OID30352:v1:Cardiometabolic_II	UPB1	GCST90199972	sphingomyelin (d18:1/24:1, d18:2/24:0)*	0.154156	0.258448	0.550864	PPP	Q9UBR1	Chen et al.	HMDB0012107	ENSG00000100024	FALSE
MR-IVW	UPB1:Q9UBR1:OID30352:v1:Cardiometabolic_II	UPB1	GCST90200001	sphingomyelin (d18:1/20:0, d16:1/22:0)*	0.0484578	0.258609	0.851364	PPP	Q9UBR1	Chen et al.	HMDB0012102	ENSG00000100024	FALSE
MR-IVW	UPB1:Q9UBR1:OID30352:v1:Cardiometabolic_II	UPB1	GCST90200049	myristoyl dihydrosphingomyelin (d18:0/14:0)*	0.322943	0.258644	0.21181	PPP	Q9UBR1	Chen et al.	HMDB0012085	ENSG00000100024	FALSE
MR-IVW	UPB1:Q9UBR1:OID30352:v1:Cardiometabolic_II	UPB1	GCST90200056	sphingomyelin (d18:0/18:0, d19:0/17:0)*	0.0828192	0.25834	0.748527	PPP	Q9UBR1	Chen et al.	HMDB0012087	ENSG00000100024	FALSE
MR-IVW	UPB1:Q9UBR1:OID30352:v1:Cardiometabolic_II	UPB1	GCST90200279	pantothenate	0.237962	0.272945	0.3833	PPP	Q9UBR1	Chen et al.	HMDB0000210	ENSG00000100024	FALSE
MR-IVW	UPB1:Q9UBR1:OID30352:v1:Cardiometabolic_II	UPB1	GCST90200283	3-ureidopropionate	-1.24719	0.270376	3.97299e-06	PPP	Q9UBR1	Chen et al.	HMDB0000026	ENSG00000100024	TRUE
MR-IVW	UPB1:Q9UBR1:OID30352:v1:Cardiometabolic_II	UPB1	GCST90200291	sarcosine	-0.0547958	0.259138	0.832533	PPP	Q9UBR1	Chen et al.	HMDB0000271	ENSG00000100024	FALSE
MR-IVW	UPB1:Q9UBR1:OID30352:v1:Cardiometabolic_II	UPB1	GCST90200296	methyl indole-3-acetate	-0.45952	0.299107	0.124464	PPP	Q9UBR1	Chen et al.	HMDB0029738	ENSG00000100024	FALSE
MR-IVW	UPB1:Q9UBR1:OID30352:v1:Cardiometabolic_II	UPB1	GCST90200306	butyrate/isobutyrate (4:0)	0.153737	0.262656	0.558334	PPP	Q9UBR1	Chen et al.	HMDB0000039	ENSG00000100024	FALSE
MR-IVW	UPB1:Q9UBR1:OID30352:v1:Cardiometabolic_II	UPB1	GCST90200314	n-acetylneuraminate	0.12114	0.269305	0.652837	PPP	Q9UBR1	Chen et al.	HMDB0000230	ENSG00000100024	FALSE
MR-IVW	UPB1:Q9UBR1:OID30352:v1:Cardiometabolic_II	UPB1	GCST90200318	acetoacetate	-0.443339	0.375168	0.237321	PPP	Q9UBR1	Chen et al.	HMDB0000060	ENSG00000100024	FALSE
MR-IVW	UPB1:Q9UBR1:OID30352:v1:Cardiometabolic_II	UPB1	GCST90200319	cys-gly, oxidized	0.326891	0.258612	0.206222	PPP	Q9UBR1	Chen et al.	HMDB0000078	ENSG00000100024	FALSE
MR-IVW	UPB1:Q9UBR1:OID30352:v1:Cardiometabolic_II	UPB1	GCST90200323	creatine	0.226839	0.262894	0.388219	PPP	Q9UBR1	Chen et al.	HMDB0000064	ENSG00000100024	FALSE
MR-IVW	UPB1:Q9UBR1:OID30352:v1:Cardiometabolic_II	UPB1	GCST90200325	glycerol	-0.19133	0.258167	0.458629	PPP	Q9UBR1	Chen et al.	HMDB0000131	ENSG00000100024	FALSE
MR-IVW	UPB1:Q9UBR1:OID30352:v1:Cardiometabolic_II	UPB1	GCST90200327	choline	0.613735	0.307617	0.0460292	PPP	Q9UBR1	Chen et al.	HMDB0000097	ENSG00000100024	FALSE
MR-IVW	UPB1:Q9UBR1:OID30352:v1:Cardiometabolic_II	UPB1	GCST90200335	stearoyl sphingomyelin (d18:1/18:0)	-0.119889	0.413847	0.772051	PPP	Q9UBR1	Chen et al.	HMDB0001348	ENSG00000100024	FALSE
MR-IVW	UPB1:Q9UBR1:OID30352:v1:Cardiometabolic_II	UPB1	GCST90200336	n-palmitoyl-sphingosine (d18:1/16:0)	-0.047532	0.258466	0.854091	PPP	Q9UBR1	Chen et al.	HMDB0004949	ENSG00000100024	FALSE
MR-IVW	UPB1:Q9UBR1:OID30352:v1:Cardiometabolic_II	UPB1	GCST90200341	n-stearoyl-sphingosine (d18:1/18:0)*	-0.341923	0.258635	0.186159	PPP	Q9UBR1	Chen et al.	HMDB0004950	ENSG00000100024	FALSE
MR-IVW	UPB1:Q9UBR1:OID30352:v1:Cardiometabolic_II	UPB1	GCST90200345	s-adenosylhomocysteine (sah)	0.245818	0.299839	0.41231	PPP	Q9UBR1	Chen et al.	HMDB00939	ENSG00000100024	FALSE
MR-IVW	UPB1:Q9UBR1:OID30352:v1:Cardiometabolic_II	UPB1	GCST90200351	n-acetylputrescine	0.116975	0.427268	0.784259	PPP	Q9UBR1	Chen et al.	HMDB0002064	ENSG00000100024	FALSE
MR-IVW	UPB1:Q9UBR1:OID30352:v1:Cardiometabolic_II	UPB1	GCST90200354	linoleate (18:2n6)	-0.495208	0.258533	0.0554349	PPP	Q9UBR1	Chen et al.	HMDB0006270,HMDB0000673	ENSG00000100024	FALSE
MR-IVW	UPB1:Q9UBR1:OID30352:v1:Cardiometabolic_II	UPB1	GCST90200355	adenosine 5'-diphosphate (adp)	0.207797	0.346206	0.548365	PPP	Q9UBR1	Chen et al.	HMDB0001341	ENSG00000100024	FALSE
MR-IVW	UPB1:Q9UBR1:OID30352:v1:Cardiometabolic_II	UPB1	GCST90200356	adenosine 5'-monophosphate (amp)	-0.131396	0.259218	0.612229	PPP	Q9UBR1	Chen et al.	HMDB0000045	ENSG00000100024	FALSE
MR-IVW	UPB1:Q9UBR1:OID30352:v1:Cardiometabolic_II	UPB1	GCST90200358	arachidonate (20:4n6)	-0.615452	0.258328	0.0171981	PPP	Q9UBR1	Chen et al.	HMDB0001043	ENSG00000100024	FALSE
MR-IVW	UPB1:Q9UBR1:OID30352:v1:Cardiometabolic_II	UPB1	GCST90200361	beta-alanine	0.333358	0.420461	0.427871	PPP	Q9UBR1	Chen et al.	HMDB0000056	ENSG00000100024	TRUE
MR-IVW	UPB1:Q9UBR1:OID30352:v1:Cardiometabolic_II	UPB1	GCST90200362	succinate	0.250631	0.263657	0.341809	PPP	Q9UBR1	Chen et al.	HMDB0000254	ENSG00000100024	FALSE
MR-IVW	UPB1:Q9UBR1:OID30352:v1:Cardiometabolic_II	UPB1	GCST90200363	choline phosphate	0.528047	0.345855	0.126814	PPP	Q9UBR1	Chen et al.	HMDB0001565	ENSG00000100024	FALSE
MR-IVW	UPB1:Q9UBR1:OID30352:v1:Cardiometabolic_II	UPB1	GCST90200364	cysteinylglycine	0.168931	0.259275	0.514691	PPP	Q9UBR1	Chen et al.	HMDB0000078	ENSG00000100024	FALSE
MR-IVW	UPB1:Q9UBR1:OID30352:v1:Cardiometabolic_II	UPB1	GCST90200370	aspartate	0.106975	0.25867	0.679197	PPP	Q9UBR1	Chen et al.	HMDB0000191	ENSG00000100024	FALSE
MR-IVW	UPB1:Q9UBR1:OID30352:v1:Cardiometabolic_II	UPB1	GCST90200372	arginine	0.128883	0.258921	0.618647	PPP	Q9UBR1	Chen et al.	HMDB0000517	ENSG00000100024	FALSE
MR-IVW	UPB1:Q9UBR1:OID30352:v1:Cardiometabolic_II	UPB1	GCST90200374	sphinganine	0.141549	0.27263	0.603623	PPP	Q9UBR1	Chen et al.	HMDB0000269	ENSG00000100024	FALSE
MR-IVW	UPB1:Q9UBR1:OID30352:v1:Cardiometabolic_II	UPB1	GCST90200376	flavin adenine dinucleotide (fad)	0.335715	0.453988	0.459616	PPP	Q9UBR1	Chen et al.	HMDB0001248	ENSG00000100024	FALSE
MR-IVW	UPB1:Q9UBR1:OID30352:v1:Cardiometabolic_II	UPB1	GCST90200378	cortisol	0.220413	0.528713	0.676762	PPP	Q9UBR1	Chen et al.	HMDB0000063	ENSG00000100024	FALSE
MR-IVW	UPB1:Q9UBR1:OID30352:v1:Cardiometabolic_II	UPB1	GCST90200383	cystathionine	-0.0745261	0.2625	0.77648	PPP	Q9UBR1	Chen et al.	HMDB0000099	ENSG00000100024	FALSE
MR-IVW	UPB1:Q9UBR1:OID30352:v1:Cardiometabolic_II	UPB1	GCST90200384	guanidinoacetate	0.204453	0.258902	0.429706	PPP	Q9UBR1	Chen et al.	HMDB0000128	ENSG00000100024	FALSE
MR-IVW	UPB1:Q9UBR1:OID30352:v1:Cardiometabolic_II	UPB1	GCST90200385	sphingosine	0.196748	0.305988	0.52023	PPP	Q9UBR1	Chen et al.	HMDB0000252	ENSG00000100024	FALSE
MR-IVW	UPB1:Q9UBR1:OID30352:v1:Cardiometabolic_II	UPB1	GCST90200390	stearate (18:0)	-0.56776	0.258336	0.0279662	PPP	Q9UBR1	Chen et al.	HMDB0000827	ENSG00000100024	FALSE
MR-IVW	UPB1:Q9UBR1:OID30352:v1:Cardiometabolic_II	UPB1	GCST90200391	methionine	0.376661	0.399332	0.345564	PPP	Q9UBR1	Chen et al.	HMDB0000696	ENSG00000100024	FALSE
MR-IVW	UPB1:Q9UBR1:OID30352:v1:Cardiometabolic_II	UPB1	GCST90200393	phosphate	0.312385	0.258753	0.227328	PPP	Q9UBR1	Chen et al.	HMDB0001429	ENSG00000100024	FALSE
MR-IVW	UPB1:Q9UBR1:OID30352:v1:Cardiometabolic_II	UPB1	GCST90200394	inosine	-0.514025	0.334298	0.12414	PPP	Q9UBR1	Chen et al.	HMDB0000195	ENSG00000100024	FALSE
MR-IVW	UPB1:Q9UBR1:OID30352:v1:Cardiometabolic_II	UPB1	GCST90200395	inosine 5'-monophosphate (imp)	0.183771	0.345007	0.594269	PPP	Q9UBR1	Chen et al.	HMDB0000175	ENSG00000100024	FALSE
MR-IVW	UPB1:Q9UBR1:OID30352:v1:Cardiometabolic_II	UPB1	GCST90200396	phenylalanine	0.635911	0.489347	0.193769	PPP	Q9UBR1	Chen et al.	HMDB0000159	ENSG00000100024	FALSE
MR-IVW	UPB1:Q9UBR1:OID30352:v1:Cardiometabolic_II	UPB1	GCST90200397	palmitate (16:0)	-0.57532	0.258383	0.0259725	PPP	Q9UBR1	Chen et al.	HMDB0000220	ENSG00000100024	FALSE
MR-IVW	UPB1:Q9UBR1:OID30352:v1:Cardiometabolic_II	UPB1	GCST90200400	nicotinamide	0.369771	0.456178	0.417604	PPP	Q9UBR1	Chen et al.	HMDB0001406	ENSG00000100024	FALSE
MR-IVW	UPB1:Q9UBR1:OID30352:v1:Cardiometabolic_II	UPB1	GCST90200403	citrulline	0.195913	0.260183	0.451463	PPP	Q9UBR1	Chen et al.	HMDB0000904	ENSG00000100024	FALSE
MR-IVW	UPB1:Q9UBR1:OID30352:v1:Cardiometabolic_II	UPB1	GCST90200404	ornithine	0.538418	0.258606	0.0373424	PPP	Q9UBR1	Chen et al.	HMDB0000214	ENSG00000100024	FALSE
MR-IVW	UPB1:Q9UBR1:OID30352:v1:Cardiometabolic_II	UPB1	GCST90200405	retinol (vitamin a)	0.180374	0.258759	0.485757	PPP	Q9UBR1	Chen et al.	HMDB0000305	ENSG00000100024	FALSE
MR-IVW	UPB1:Q9UBR1:OID30352:v1:Cardiometabolic_II	UPB1	GCST90200406	1-methylnicotinamide	0.00646335	0.838425	0.993849	PPP	Q9UBR1	Chen et al.	HMDB0000699	ENSG00000100024	FALSE
MR-IVW	UPB1:Q9UBR1:OID30352:v1:Cardiometabolic_II	UPB1	GCST90200407	uridine	-0.343241	0.367859	0.350781	PPP	Q9UBR1	Chen et al.	HMDB0000296	ENSG00000100024	FALSE
MR-IVW	UPB1:Q9UBR1:OID30352:v1:Cardiometabolic_II	UPB1	GCST90200415	serine	-0.191749	0.25838	0.458015	PPP	Q9UBR1	Chen et al.	HMDB0000187	ENSG00000100024	FALSE
MR-IVW	UPB1:Q9UBR1:OID30352:v1:Cardiometabolic_II	UPB1	GCST90200417	urea	-0.0339303	0.258907	0.895734	PPP	Q9UBR1	Chen et al.	HMDB0000294	ENSG00000100024	FALSE
MR-IVW	UPB1:Q9UBR1:OID30352:v1:Cardiometabolic_II	UPB1	GCST90200418	pyridoxal	0.0716288	0.262385	0.78486	PPP	Q9UBR1	Chen et al.	HMDB0001545	ENSG00000100024	FALSE
MR-IVW	UPB1:Q9UBR1:OID30352:v1:Cardiometabolic_II	UPB1	GCST90200422	serotonin	0.325032	0.27137	0.231016	PPP	Q9UBR1	Chen et al.	HMDB0000259	ENSG00000100024	FALSE
MR-IVW	UPB1:Q9UBR1:OID30352:v1:Cardiometabolic_II	UPB1	GCST90200423	spermidine	0.0385977	0.274136	0.88803	PPP	Q9UBR1	Chen et al.	HMDB0001257	ENSG00000100024	FALSE
MR-IVW	UPB1:Q9UBR1:OID30352:v1:Cardiometabolic_II	UPB1	GCST90200429	cytidine	0.333439	0.268498	0.214286	PPP	Q9UBR1	Chen et al.	HMDB0000089	ENSG00000100024	FALSE
MR-IVW	UPB1:Q9UBR1:OID30352:v1:Cardiometabolic_II	UPB1	GCST90200430	pyruvate	0.0859539	0.435202	0.843434	PPP	Q9UBR1	Chen et al.	HMDB0000243	ENSG00000100024	FALSE
MR-IVW	UPB1:Q9UBR1:OID30352:v1:Cardiometabolic_II	UPB1	GCST90200431	alanine	-0.224663	0.258473	0.384741	PPP	Q9UBR1	Chen et al.	HMDB0000161	ENSG00000100024	FALSE
MR-IVW	UPB1:Q9UBR1:OID30352:v1:Cardiometabolic_II	UPB1	GCST90200437	fructose	0.0502449	0.260507	0.847058	PPP	Q9UBR1	Chen et al.	HMDB0000660	ENSG00000100024	FALSE
MR-IVW	UPB1:Q9UBR1:OID30352:v1:Cardiometabolic_II	UPB1	GCST90200438	alpha-ketobutyrate	-0.784566	0.259559	0.00250542	PPP	Q9UBR1	Chen et al.	HMDB0000005	ENSG00000100024	FALSE
MR-IVW	UPB1:Q9UBR1:OID30352:v1:Cardiometabolic_II	UPB1	GCST90200439	cysteine	-0.0831539	0.259246	0.748398	PPP	Q9UBR1	Chen et al.	HMDB0000574	ENSG00000100024	FALSE
MR-IVW	UPB1:Q9UBR1:OID30352:v1:Cardiometabolic_II	UPB1	GCST90200441	tryptophan	0.0866808	0.258948	0.73782	PPP	Q9UBR1	Chen et al.	HMDB0000929	ENSG00000100024	FALSE
MR-IVW	UPB1:Q9UBR1:OID30352:v1:Cardiometabolic_II	UPB1	GCST90200447	maltose	0.71537	0.326779	0.0285858	PPP	Q9UBR1	Chen et al.	HMDB0000163	ENSG00000100024	FALSE
MR-IVW	UPB1:Q9UBR1:OID30352:v1:Cardiometabolic_II	UPB1	GCST90200455	alpha-ketoglutarate	-0.295456	0.259304	0.254528	PPP	Q9UBR1	Chen et al.	HMDB0000208	ENSG00000100024	FALSE
MR-IVW	UPB1:Q9UBR1:OID30352:v1:Cardiometabolic_II	UPB1	GCST90200684	n-acetyl-aspartyl-glutamate (naag)	0.226446	0.267702	0.397615	PPP	Q9UBR1	Chen et al.	HMDB0001067	ENSG00000100024	FALSE
MR-IVW	UPB1:Q9UBR1:OID30352:v1:Cardiometabolic_II	UPB1	GCST90200687	bilirubin (e,z or z,e)*	-0.194368	0.458599	0.671691	PPP	Q9UBR1	Chen et al.	HMDB0000488	ENSG00000100024	FALSE
MR-IVW	UPB1:Q9UBR1:OID30352:v1:Cardiometabolic_II	UPB1	GCST90200691	n-delta-acetylornithine	0.142495	0.258574	0.581579	PPP	Q9UBR1	Chen et al.	HMDB0003357	ENSG00000100024	FALSE
MR-IVW	UPB1:Q9UBR1:OID30352:v1:Cardiometabolic_II	UPB1	GCST90200704	bilirubin (z,z)	-0.22175	0.399286	0.578645	PPP	Q9UBR1	Chen et al.	HMDB0000054	ENSG00000100024	FALSE
MR-IVW	UPB1:Q9UBR1:OID30352:v1:Cardiometabolic_II	UPB1	GCST90200706	biliverdin	-0.412735	0.437387	0.345354	PPP	Q9UBR1	Chen et al.	HMDB0001008	ENSG00000100024	FALSE
MR-IVW	UPB1:Q9UBR1:OID30352:v1:Cardiometabolic_II	UPB1	GCST90200707	glycine	-0.0612055	0.258524	0.812851	PPP	Q9UBR1	Chen et al.	HMDB0000123	ENSG00000100024	FALSE
MR-IVW	UPB1:Q9UBR1:OID30352:v1:Cardiometabolic_II	UPB1	bioa_015	phenylethylamine	0.176758	0.717995	0.80554	PPP	Q9UBR1	Lotta et al.	HMDB0012275	ENSG00000100024	FALSE
MR-IVW	UPB1:Q9UBR1:OID30352:v1:Cardiometabolic_II	UPB1	bioa_031	sarcosine	-0.0849271	0.155246	0.584346	PPP	Q9UBR1	Lotta et al.	HMDB0000271	ENSG00000100024	FALSE
MR-IVW	UPB1:Q9UBR1:OID30352:v1:Cardiometabolic_II	UPB1	bioa_033	spermidine	0.205902	0.192124	0.283847	PPP	Q9UBR1	Lotta et al.	HMDB0001257	ENSG00000100024	FALSE
MR-IVW	UPB1:Q9UBR1:OID30352:v1:Cardiometabolic_II	UPB1	met-d-Acetate	acetate	0.0345683	0.0692818	0.617813	PPP	Q9UBR1	Borges et al.	HMDB0000042	ENSG00000100024	FALSE
MR-IVW	UPB1:Q9UBR1:OID30352:v1:Cardiometabolic_II	UPB1	met-d-Acetoacetate	acetoacetate	0.0141867	0.0692729	0.837732	PPP	Q9UBR1	Borges et al.	HMDB0000060	ENSG00000100024	FALSE
MR-IVW	UPB1:Q9UBR1:OID30352:v1:Cardiometabolic_II	UPB1	met-d-Ala	alanine	0.0903254	0.069273	0.192266	PPP	Q9UBR1	Borges et al.	HMDB0000161	ENSG00000100024	FALSE
MR-IVW	UPB1:Q9UBR1:OID30352:v1:Cardiometabolic_II	UPB1	met-d-Gly	glycine	-0.0469719	0.069304	0.49792	PPP	Q9UBR1	Borges et al.	HMDB0000123	ENSG00000100024	FALSE
MR-IVW	UPB1:Q9UBR1:OID30352:v1:Cardiometabolic_II	UPB1	met-d-LA	linoleate (18:2n6)	0.170064	0.15066	0.258987	PPP	Q9UBR1	Borges et al.	HMDB0006270,HMDB0000673	ENSG00000100024	FALSE
MR-IVW	UPB1:Q9UBR1:OID30352:v1:Cardiometabolic_II	UPB1	met-d-Phe	phenylalanine	0.0581277	0.069288	0.401509	PPP	Q9UBR1	Borges et al.	HMDB0000159	ENSG00000100024	FALSE
MR-IVW	UPB1:Q9UBR1:OID30352:v1:Cardiometabolic_II	UPB1	met-d-Pyruvate	pyruvate	-0.0366873	0.0693717	0.596908	PPP	Q9UBR1	Borges et al.	HMDB0000243	ENSG00000100024	FALSE
MR-IVW	VNN1:O95497:OID30711:v1:Inflammation_II	VNN1	GCST90199627	n-alpha-acetylornithine	-0.000577366	0.021949	0.979014	PPP	O95497	Chen et al.	HMDB0003357	ENSG00000112299	FALSE
MR-IVW	VNN1:O95497:OID30711:v1:Inflammation_II	VNN1	GCST90199628	3-methylhistidine	0.0259419	0.0204235	0.204014	PPP	O95497	Chen et al.	HMDB0000479	ENSG00000112299	FALSE
MR-IVW	VNN1:O95497:OID30711:v1:Inflammation_II	VNN1	GCST90199629	glycerophosphorylcholine (gpc)	-0.0218608	0.0178286	0.220136	PPP	O95497	Chen et al.	HMDB0000086	ENSG00000112299	FALSE
MR-IVW	VNN1:O95497:OID30711:v1:Inflammation_II	VNN1	GCST90199669	acetylcarnitine (c2)	-0.00269771	0.0178554	0.879908	PPP	O95497	Chen et al.	HMDB0000201	ENSG00000112299	FALSE
MR-IVW	VNN1:O95497:OID30711:v1:Inflammation_II	VNN1	GCST90199673	dehydroepiandrosterone sulfate (dhea-s)	0.0189574	0.0178114	0.287175	PPP	O95497	Chen et al.	HMDB0001032	ENSG00000112299	FALSE
MR-IVW	VNN1:O95497:OID30711:v1:Inflammation_II	VNN1	GCST90199691	1-methylhistidine	0.0333041	0.0178126	0.0615272	PPP	O95497	Chen et al.	HMDB0000001	ENSG00000112299	FALSE
MR-IVW	VNN1:O95497:OID30711:v1:Inflammation_II	VNN1	GCST90199845	sphinganine-1-phosphate	0.00828084	0.0191055	0.664704	PPP	O95497	Chen et al.	HMDB0001383	ENSG00000112299	FALSE
MR-IVW	VNN1:O95497:OID30711:v1:Inflammation_II	VNN1	GCST90199896	sulfate*	-0.000973744	0.0178089	0.956396	PPP	O95497	Chen et al.	HMDB01448	ENSG00000112299	FALSE
MR-IVW	VNN1:O95497:OID30711:v1:Inflammation_II	VNN1	GCST90199972	sphingomyelin (d18:1/24:1, d18:2/24:0)*	0.0110457	0.0177688	0.534185	PPP	O95497	Chen et al.	HMDB0012107	ENSG00000112299	FALSE
MR-IVW	VNN1:O95497:OID30711:v1:Inflammation_II	VNN1	GCST90200001	sphingomyelin (d18:1/20:0, d16:1/22:0)*	0.0137269	0.0177803	0.440095	PPP	O95497	Chen et al.	HMDB0012102	ENSG00000112299	FALSE
MR-IVW	VNN1:O95497:OID30711:v1:Inflammation_II	VNN1	GCST90200049	myristoyl dihydrosphingomyelin (d18:0/14:0)*	-0.00884601	0.0182132	0.627186	PPP	O95497	Chen et al.	HMDB0012085	ENSG00000112299	FALSE
MR-IVW	VNN1:O95497:OID30711:v1:Inflammation_II	VNN1	GCST90200056	sphingomyelin (d18:0/18:0, d19:0/17:0)*	-0.00864308	0.01969	0.660692	PPP	O95497	Chen et al.	HMDB0012087	ENSG00000112299	FALSE
MR-IVW	VNN1:O95497:OID30711:v1:Inflammation_II	VNN1	GCST90200279	pantothenate	0.0586203	0.0184508	0.00148754	PPP	O95497	Chen et al.	HMDB0000210	ENSG00000112299	TRUE
MR-IVW	VNN1:O95497:OID30711:v1:Inflammation_II	VNN1	GCST90200283	3-ureidopropionate	-0.00806076	0.0207742	0.698004	PPP	O95497	Chen et al.	HMDB0000026	ENSG00000112299	FALSE
MR-IVW	VNN1:O95497:OID30711:v1:Inflammation_II	VNN1	GCST90200291	sarcosine	-0.0258161	0.0185786	0.164661	PPP	O95497	Chen et al.	HMDB0000271	ENSG00000112299	FALSE
MR-IVW	VNN1:O95497:OID30711:v1:Inflammation_II	VNN1	GCST90200296	methyl indole-3-acetate	0.0107955	0.0192653	0.575234	PPP	O95497	Chen et al.	HMDB0029738	ENSG00000112299	FALSE
MR-IVW	VNN1:O95497:OID30711:v1:Inflammation_II	VNN1	GCST90200306	butyrate/isobutyrate (4:0)	0.023579	0.0201382	0.241656	PPP	O95497	Chen et al.	HMDB0000039	ENSG00000112299	FALSE
MR-IVW	VNN1:O95497:OID30711:v1:Inflammation_II	VNN1	GCST90200314	n-acetylneuraminate	-0.00516092	0.0203652	0.799945	PPP	O95497	Chen et al.	HMDB0000230	ENSG00000112299	FALSE
MR-IVW	VNN1:O95497:OID30711:v1:Inflammation_II	VNN1	GCST90200318	acetoacetate	0.00407587	0.0194732	0.834209	PPP	O95497	Chen et al.	HMDB0000060	ENSG00000112299	FALSE
MR-IVW	VNN1:O95497:OID30711:v1:Inflammation_II	VNN1	GCST90200319	cys-gly, oxidized	-0.0284534	0.0190029	0.13431	PPP	O95497	Chen et al.	HMDB0000078	ENSG00000112299	FALSE
MR-IVW	VNN1:O95497:OID30711:v1:Inflammation_II	VNN1	GCST90200323	creatine	0.0161711	0.0207928	0.436732	PPP	O95497	Chen et al.	HMDB0000064	ENSG00000112299	FALSE
MR-IVW	VNN1:O95497:OID30711:v1:Inflammation_II	VNN1	GCST90200325	glycerol	0.000227795	0.0192677	0.990567	PPP	O95497	Chen et al.	HMDB0000131	ENSG00000112299	FALSE
MR-IVW	VNN1:O95497:OID30711:v1:Inflammation_II	VNN1	GCST90200327	choline	0.0389357	0.0177739	0.02848	PPP	O95497	Chen et al.	HMDB0000097	ENSG00000112299	FALSE
MR-IVW	VNN1:O95497:OID30711:v1:Inflammation_II	VNN1	GCST90200335	stearoyl sphingomyelin (d18:1/18:0)	0.0169527	0.0177788	0.34032	PPP	O95497	Chen et al.	HMDB0001348	ENSG00000112299	FALSE
MR-IVW	VNN1:O95497:OID30711:v1:Inflammation_II	VNN1	GCST90200336	n-palmitoyl-sphingosine (d18:1/16:0)	-0.0123912	0.0177704	0.485619	PPP	O95497	Chen et al.	HMDB0004949	ENSG00000112299	FALSE
MR-IVW	VNN1:O95497:OID30711:v1:Inflammation_II	VNN1	GCST90200341	n-stearoyl-sphingosine (d18:1/18:0)*	-0.0168859	0.0192376	0.380078	PPP	O95497	Chen et al.	HMDB0004950	ENSG00000112299	FALSE
MR-IVW	VNN1:O95497:OID30711:v1:Inflammation_II	VNN1	GCST90200345	s-adenosylhomocysteine (sah)	-0.00855723	0.0206153	0.678076	PPP	O95497	Chen et al.	HMDB00939	ENSG00000112299	FALSE
MR-IVW	VNN1:O95497:OID30711:v1:Inflammation_II	VNN1	GCST90200351	n-acetylputrescine	0.0232086	0.0177949	0.192155	PPP	O95497	Chen et al.	HMDB0002064	ENSG00000112299	FALSE
MR-IVW	VNN1:O95497:OID30711:v1:Inflammation_II	VNN1	GCST90200354	linoleate (18:2n6)	0.0155576	0.019497	0.424902	PPP	O95497	Chen et al.	HMDB0006270,HMDB0000673	ENSG00000112299	FALSE
MR-IVW	VNN1:O95497:OID30711:v1:Inflammation_II	VNN1	GCST90200355	adenosine 5'-diphosphate (adp)	0.0163086	0.0239394	0.495718	PPP	O95497	Chen et al.	HMDB0001341	ENSG00000112299	FALSE
MR-IVW	VNN1:O95497:OID30711:v1:Inflammation_II	VNN1	GCST90200356	adenosine 5'-monophosphate (amp)	-0.00159276	0.0178215	0.928786	PPP	O95497	Chen et al.	HMDB0000045	ENSG00000112299	FALSE
MR-IVW	VNN1:O95497:OID30711:v1:Inflammation_II	VNN1	GCST90200358	arachidonate (20:4n6)	0.0279908	0.0196875	0.155096	PPP	O95497	Chen et al.	HMDB0001043	ENSG00000112299	FALSE
MR-IVW	VNN1:O95497:OID30711:v1:Inflammation_II	VNN1	GCST90200361	beta-alanine	0.00393334	0.0179354	0.826412	PPP	O95497	Chen et al.	HMDB0000056	ENSG00000112299	FALSE
MR-IVW	VNN1:O95497:OID30711:v1:Inflammation_II	VNN1	GCST90200362	succinate	0.00439758	0.0199329	0.825388	PPP	O95497	Chen et al.	HMDB0000254	ENSG00000112299	FALSE
MR-IVW	VNN1:O95497:OID30711:v1:Inflammation_II	VNN1	GCST90200363	choline phosphate	0.00750708	0.0177929	0.673087	PPP	O95497	Chen et al.	HMDB0001565	ENSG00000112299	FALSE
MR-IVW	VNN1:O95497:OID30711:v1:Inflammation_II	VNN1	GCST90200364	cysteinylglycine	-0.0516747	0.0178258	0.00374518	PPP	O95497	Chen et al.	HMDB0000078	ENSG00000112299	FALSE
MR-IVW	VNN1:O95497:OID30711:v1:Inflammation_II	VNN1	GCST90200370	aspartate	-0.0241237	0.0178318	0.176105	PPP	O95497	Chen et al.	HMDB0000191	ENSG00000112299	FALSE
MR-IVW	VNN1:O95497:OID30711:v1:Inflammation_II	VNN1	GCST90200372	arginine	-0.00303703	0.0178013	0.864533	PPP	O95497	Chen et al.	HMDB0000517	ENSG00000112299	FALSE
MR-IVW	VNN1:O95497:OID30711:v1:Inflammation_II	VNN1	GCST90200374	sphinganine	0.0041149	0.0206168	0.841801	PPP	O95497	Chen et al.	HMDB0000269	ENSG00000112299	FALSE
MR-IVW	VNN1:O95497:OID30711:v1:Inflammation_II	VNN1	GCST90200376	flavin adenine dinucleotide (fad)	0.0105344	0.0204245	0.606014	PPP	O95497	Chen et al.	HMDB0001248	ENSG00000112299	FALSE
MR-IVW	VNN1:O95497:OID30711:v1:Inflammation_II	VNN1	GCST90200378	cortisol	0.00786919	0.0178491	0.659305	PPP	O95497	Chen et al.	HMDB0000063	ENSG00000112299	FALSE
MR-IVW	VNN1:O95497:OID30711:v1:Inflammation_II	VNN1	GCST90200383	cystathionine	-0.0278402	0.0180472	0.12292	PPP	O95497	Chen et al.	HMDB0000099	ENSG00000112299	FALSE
MR-IVW	VNN1:O95497:OID30711:v1:Inflammation_II	VNN1	GCST90200384	guanidinoacetate	0.00544858	0.0178002	0.759532	PPP	O95497	Chen et al.	HMDB0000128	ENSG00000112299	FALSE
MR-IVW	VNN1:O95497:OID30711:v1:Inflammation_II	VNN1	GCST90200385	sphingosine	-0.00432599	0.0191767	0.821524	PPP	O95497	Chen et al.	HMDB0000252	ENSG00000112299	FALSE
MR-IVW	VNN1:O95497:OID30711:v1:Inflammation_II	VNN1	GCST90200390	stearate (18:0)	-0.000251773	0.0201478	0.99003	PPP	O95497	Chen et al.	HMDB0000827	ENSG00000112299	FALSE
MR-IVW	VNN1:O95497:OID30711:v1:Inflammation_II	VNN1	GCST90200391	methionine	-0.0138099	0.0178177	0.438299	PPP	O95497	Chen et al.	HMDB0000696	ENSG00000112299	FALSE
MR-IVW	VNN1:O95497:OID30711:v1:Inflammation_II	VNN1	GCST90200393	phosphate	0.00060483	0.0187351	0.974246	PPP	O95497	Chen et al.	HMDB0001429	ENSG00000112299	FALSE
MR-IVW	VNN1:O95497:OID30711:v1:Inflammation_II	VNN1	GCST90200394	inosine	0.00758779	0.0254412	0.765514	PPP	O95497	Chen et al.	HMDB0000195	ENSG00000112299	FALSE
MR-IVW	VNN1:O95497:OID30711:v1:Inflammation_II	VNN1	GCST90200395	inosine 5'-monophosphate (imp)	-0.0162604	0.0307202	0.596593	PPP	O95497	Chen et al.	HMDB0000175	ENSG00000112299	FALSE
MR-IVW	VNN1:O95497:OID30711:v1:Inflammation_II	VNN1	GCST90200396	phenylalanine	-0.0273359	0.0196252	0.163651	PPP	O95497	Chen et al.	HMDB0000159	ENSG00000112299	FALSE
MR-IVW	VNN1:O95497:OID30711:v1:Inflammation_II	VNN1	GCST90200397	palmitate (16:0)	0.00234462	0.0198298	0.90588	PPP	O95497	Chen et al.	HMDB0000220	ENSG00000112299	FALSE
MR-IVW	VNN1:O95497:OID30711:v1:Inflammation_II	VNN1	GCST90200400	nicotinamide	0.0037326	0.0179403	0.835185	PPP	O95497	Chen et al.	HMDB0001406	ENSG00000112299	FALSE
MR-IVW	VNN1:O95497:OID30711:v1:Inflammation_II	VNN1	GCST90200403	citrulline	-0.000761057	0.0178883	0.966064	PPP	O95497	Chen et al.	HMDB0000904	ENSG00000112299	FALSE
MR-IVW	VNN1:O95497:OID30711:v1:Inflammation_II	VNN1	GCST90200404	ornithine	-0.0153162	0.0177819	0.389052	PPP	O95497	Chen et al.	HMDB0000214	ENSG00000112299	FALSE
MR-IVW	VNN1:O95497:OID30711:v1:Inflammation_II	VNN1	GCST90200405	retinol (vitamin a)	0.00405813	0.0177906	0.819565	PPP	O95497	Chen et al.	HMDB0000305	ENSG00000112299	FALSE
MR-IVW	VNN1:O95497:OID30711:v1:Inflammation_II	VNN1	GCST90200406	1-methylnicotinamide	0.0167326	0.0185214	0.366302	PPP	O95497	Chen et al.	HMDB0000699	ENSG00000112299	FALSE
MR-IVW	VNN1:O95497:OID30711:v1:Inflammation_II	VNN1	GCST90200407	uridine	0.0380748	0.0177844	0.0322812	PPP	O95497	Chen et al.	HMDB0000296	ENSG00000112299	FALSE
MR-IVW	VNN1:O95497:OID30711:v1:Inflammation_II	VNN1	GCST90200415	serine	-0.00398863	0.0177649	0.82235	PPP	O95497	Chen et al.	HMDB0000187	ENSG00000112299	FALSE
MR-IVW	VNN1:O95497:OID30711:v1:Inflammation_II	VNN1	GCST90200417	urea	0.0216824	0.0177999	0.223178	PPP	O95497	Chen et al.	HMDB0000294	ENSG00000112299	FALSE
MR-IVW	VNN1:O95497:OID30711:v1:Inflammation_II	VNN1	GCST90200418	pyridoxal	-0.000226641	0.0192984	0.99063	PPP	O95497	Chen et al.	HMDB0001545	ENSG00000112299	FALSE
MR-IVW	VNN1:O95497:OID30711:v1:Inflammation_II	VNN1	GCST90200422	serotonin	-0.00596992	0.0186581	0.748996	PPP	O95497	Chen et al.	HMDB0000259	ENSG00000112299	FALSE
MR-IVW	VNN1:O95497:OID30711:v1:Inflammation_II	VNN1	GCST90200423	spermidine	-0.00198382	0.0188474	0.916172	PPP	O95497	Chen et al.	HMDB0001257	ENSG00000112299	FALSE
MR-IVW	VNN1:O95497:OID30711:v1:Inflammation_II	VNN1	GCST90200429	cytidine	0.0002091	0.0188055	0.991128	PPP	O95497	Chen et al.	HMDB0000089	ENSG00000112299	FALSE
MR-IVW	VNN1:O95497:OID30711:v1:Inflammation_II	VNN1	GCST90200430	pyruvate	-0.0137857	0.0177772	0.438061	PPP	O95497	Chen et al.	HMDB0000243	ENSG00000112299	FALSE
MR-IVW	VNN1:O95497:OID30711:v1:Inflammation_II	VNN1	GCST90200431	alanine	-0.00572643	0.0177713	0.747279	PPP	O95497	Chen et al.	HMDB0000161	ENSG00000112299	FALSE
MR-IVW	VNN1:O95497:OID30711:v1:Inflammation_II	VNN1	GCST90200437	fructose	-0.00503616	0.018604	0.786619	PPP	O95497	Chen et al.	HMDB0000660	ENSG00000112299	FALSE
MR-IVW	VNN1:O95497:OID30711:v1:Inflammation_II	VNN1	GCST90200438	alpha-ketobutyrate	-0.00171455	0.0180418	0.924289	PPP	O95497	Chen et al.	HMDB0000005	ENSG00000112299	FALSE
MR-IVW	VNN1:O95497:OID30711:v1:Inflammation_II	VNN1	GCST90200439	cysteine	-0.0259182	0.0178243	0.145921	PPP	O95497	Chen et al.	HMDB0000574	ENSG00000112299	FALSE
MR-IVW	VNN1:O95497:OID30711:v1:Inflammation_II	VNN1	GCST90200441	tryptophan	-0.0371052	0.0192355	0.0537316	PPP	O95497	Chen et al.	HMDB0000929	ENSG00000112299	FALSE
MR-IVW	VNN1:O95497:OID30711:v1:Inflammation_II	VNN1	GCST90200447	maltose	-0.0259609	0.0202725	0.200335	PPP	O95497	Chen et al.	HMDB0000163	ENSG00000112299	FALSE
MR-IVW	VNN1:O95497:OID30711:v1:Inflammation_II	VNN1	GCST90200455	alpha-ketoglutarate	-0.0281782	0.0184463	0.126617	PPP	O95497	Chen et al.	HMDB0000208	ENSG00000112299	FALSE
MR-IVW	VNN1:O95497:OID30711:v1:Inflammation_II	VNN1	GCST90200684	n-acetyl-aspartyl-glutamate (naag)	-0.034146	0.0198637	0.085611	PPP	O95497	Chen et al.	HMDB0001067	ENSG00000112299	FALSE
MR-IVW	VNN1:O95497:OID30711:v1:Inflammation_II	VNN1	GCST90200687	bilirubin (e,z or z,e)*	0.013804	0.0178003	0.438048	PPP	O95497	Chen et al.	HMDB0000488	ENSG00000112299	FALSE
MR-IVW	VNN1:O95497:OID30711:v1:Inflammation_II	VNN1	GCST90200691	n-delta-acetylornithine	0.0357989	0.0183973	0.051669	PPP	O95497	Chen et al.	HMDB0003357	ENSG00000112299	FALSE
MR-IVW	VNN1:O95497:OID30711:v1:Inflammation_II	VNN1	GCST90200704	bilirubin (z,z)	0.0162114	0.0177756	0.361768	PPP	O95497	Chen et al.	HMDB0000054	ENSG00000112299	FALSE
MR-IVW	VNN1:O95497:OID30711:v1:Inflammation_II	VNN1	GCST90200706	biliverdin	0.0159989	0.0177748	0.368072	PPP	O95497	Chen et al.	HMDB0001008	ENSG00000112299	FALSE
MR-IVW	VNN1:O95497:OID30711:v1:Inflammation_II	VNN1	GCST90200707	glycine	0.0122354	0.0177747	0.491226	PPP	O95497	Chen et al.	HMDB0000123	ENSG00000112299	FALSE
MR-IVW	VNN1:O95497:OID30711:v1:Inflammation_II	VNN1	M00054	tryptophan	0.0304697	0.0276093	0.269765	PPP	O95497	Shin et al.	HMDB0000929	ENSG00000112299	FALSE
MR-IVW	VNN1:O95497:OID30711:v1:Inflammation_II	VNN1	M00555	adenosine	-0.0307319	0.031357	0.327054	PPP	O95497	Shin et al.	HMDB0000050	ENSG00000112299	FALSE
MR-IVW	VNN1:O95497:OID30711:v1:Inflammation_II	VNN1	M00577	fructose	-0.0343437	0.0262526	0.190805	PPP	O95497	Shin et al.	HMDB0000660	ENSG00000112299	FALSE
MR-IVW	VNN1:O95497:OID30711:v1:Inflammation_II	VNN1	M00599	pyruvate	-0.0111336	0.0264271	0.673541	PPP	O95497	Shin et al.	HMDB0000243	ENSG00000112299	FALSE
MR-IVW	VNN1:O95497:OID30711:v1:Inflammation_II	VNN1	M00606	uridine	0.0236733	0.0262153	0.366508	PPP	O95497	Shin et al.	HMDB0000296	ENSG00000112299	FALSE
MR-IVW	VNN1:O95497:OID30711:v1:Inflammation_II	VNN1	M01105	linoleate (18:2n6)	0.0232427	0.0262523	0.375963	PPP	O95497	Shin et al.	HMDB0006270,HMDB0000673	ENSG00000112299	FALSE
MR-IVW	VNN1:O95497:OID30711:v1:Inflammation_II	VNN1	M01110	arachidonate (20:4n6)	-0.0358997	0.0261909	0.17047	PPP	O95497	Shin et al.	HMDB0001043	ENSG00000112299	FALSE
MR-IVW	VNN1:O95497:OID30711:v1:Inflammation_II	VNN1	M01123	inosine	-0.00271492	0.0458592	0.952792	PPP	O95497	Shin et al.	HMDB0000195	ENSG00000112299	FALSE
MR-IVW	VNN1:O95497:OID30711:v1:Inflammation_II	VNN1	M01302	methionine	-0.0183869	0.0262278	0.483275	PPP	O95497	Shin et al.	HMDB0000696	ENSG00000112299	FALSE
MR-IVW	VNN1:O95497:OID30711:v1:Inflammation_II	VNN1	M01336	palmitate (16:0)	0.0156497	0.0264999	0.554818	PPP	O95497	Shin et al.	HMDB0000220	ENSG00000112299	FALSE
MR-IVW	VNN1:O95497:OID30711:v1:Inflammation_II	VNN1	M01358	stearate (18:0)	0.022978	0.0308692	0.456656	PPP	O95497	Shin et al.	HMDB0000827	ENSG00000112299	FALSE
MR-IVW	VNN1:O95497:OID30711:v1:Inflammation_II	VNN1	M01493	ornithine	-0.0194609	0.0262982	0.459294	PPP	O95497	Shin et al.	HMDB0000214	ENSG00000112299	FALSE
MR-IVW	VNN1:O95497:OID30711:v1:Inflammation_II	VNN1	M01508	pantothenate	0.0331793	0.0271208	0.221183	PPP	O95497	Shin et al.	HMDB0000210	ENSG00000112299	TRUE
MR-IVW	VNN1:O95497:OID30711:v1:Inflammation_II	VNN1	M01638	arginine	-0.0205451	0.030492	0.500448	PPP	O95497	Shin et al.	HMDB0000517	ENSG00000112299	FALSE
MR-IVW	VNN1:O95497:OID30711:v1:Inflammation_II	VNN1	M01640	ascorbate (vitamin c)	0.0281379	0.0566553	0.619435	PPP	O95497	Shin et al.	HMDB0000044	ENSG00000112299	FALSE
MR-IVW	VNN1:O95497:OID30711:v1:Inflammation_II	VNN1	M01670	urea	-0.0530585	0.027947	0.057625	PPP	O95497	Shin et al.	HMDB0000294	ENSG00000112299	FALSE
MR-IVW	VNN1:O95497:OID30711:v1:Inflammation_II	VNN1	M01712	cortisol	-0.0377847	0.0262281	0.149693	PPP	O95497	Shin et al.	HMDB0000063	ENSG00000112299	FALSE
MR-IVW	VNN1:O95497:OID30711:v1:Inflammation_II	VNN1	M01827	riboflavin (vitamin b2)	-0.100034	0.0629694	0.112148	PPP	O95497	Shin et al.	HMDB0000244	ENSG00000112299	FALSE
MR-IVW	VNN1:O95497:OID30711:v1:Inflammation_II	VNN1	M02132	citrulline	0.0325367	0.0289734	0.261445	PPP	O95497	Shin et al.	HMDB0000904	ENSG00000112299	FALSE
MR-IVW	VNN1:O95497:OID30711:v1:Inflammation_II	VNN1	M02137	biliverdin	0.0202756	0.0284284	0.475711	PPP	O95497	Shin et al.	HMDB0001008	ENSG00000112299	FALSE
MR-IVW	VNN1:O95497:OID30711:v1:Inflammation_II	VNN1	M02342	serotonin (5ht)	0.0122512	0.0295421	0.678359	PPP	O95497	Shin et al.	HMDB0000259	ENSG00000112299	FALSE
MR-IVW	VNN1:O95497:OID30711:v1:Inflammation_II	VNN1	M11438	phosphate	-0.0220805	0.0262389	0.400058	PPP	O95497	Shin et al.	HMDB0001429	ENSG00000112299	FALSE
MR-IVW	VNN1:O95497:OID30711:v1:Inflammation_II	VNN1	M15122	glycerol	-0.0220483	0.0262193	0.400393	PPP	O95497	Shin et al.	HMDB0000131	ENSG00000112299	FALSE
MR-IVW	VNN1:O95497:OID30711:v1:Inflammation_II	VNN1	M15488	acetylphosphate	-0.0307319	0.031357	0.327054	PPP	O95497	Shin et al.	HMDB0001494	ENSG00000112299	FALSE
MR-IVW	VNN1:O95497:OID30711:v1:Inflammation_II	VNN1	M15506	choline	0.0598496	0.0350445	0.0876704	PPP	O95497	Shin et al.	HMDB0000097	ENSG00000112299	FALSE
MR-IVW	VNN1:O95497:OID30711:v1:Inflammation_II	VNN1	M15630	n-acetylornithine	0.0872045	0.0265901	0.00103959	PPP	O95497	Shin et al.	HMDB0003357	ENSG00000112299	FALSE
MR-IVW	VNN1:O95497:OID30711:v1:Inflammation_II	VNN1	M15677	3-methylhistidine	0.0403312	0.0334019	0.227258	PPP	O95497	Shin et al.	HMDB0000479	ENSG00000112299	FALSE
MR-IVW	VNN1:O95497:OID30711:v1:Inflammation_II	VNN1	M15990	glycerophosphorylcholine (gpc)	0.0732172	0.0272942	0.00730705	PPP	O95497	Shin et al.	HMDB0000086	ENSG00000112299	FALSE
MR-IVW	VNN1:O95497:OID30711:v1:Inflammation_II	VNN1	M15996	aspartate	-0.0290187	0.0263467	0.270715	PPP	O95497	Shin et al.	HMDB0000191	ENSG00000112299	FALSE
MR-IVW	VNN1:O95497:OID30711:v1:Inflammation_II	VNN1	M20489	glucose	-0.0215733	0.0262673	0.411475	PPP	O95497	Shin et al.	HMDB0000122	ENSG00000112299	FALSE
MR-IVW	VNN1:O95497:OID30711:v1:Inflammation_II	VNN1	M21044	2-hydroxybutyrate (ahb)	-0.0334273	0.0261944	0.201911	PPP	O95497	Shin et al.	HMDB0000008	ENSG00000112299	FALSE
MR-IVW	VNN1:O95497:OID30711:v1:Inflammation_II	VNN1	M27718	creatine	-0.0144214	0.0261815	0.581755	PPP	O95497	Shin et al.	HMDB0000064	ENSG00000112299	FALSE
MR-IVW	VNN1:O95497:OID30711:v1:Inflammation_II	VNN1	M31453	cysteine	-0.0460675	0.0263897	0.0808693	PPP	O95497	Shin et al.	HMDB0000574	ENSG00000112299	FALSE
MR-IVW	VNN1:O95497:OID30711:v1:Inflammation_II	VNN1	M32198	acetylcarnitine (c2)	0.012939	0.0262119	0.621565	PPP	O95497	Shin et al.	HMDB0000201	ENSG00000112299	FALSE
MR-IVW	VNN1:O95497:OID30711:v1:Inflammation_II	VNN1	M32315	serine	0.0207089	0.0262222	0.429675	PPP	O95497	Shin et al.	HMDB0000187	ENSG00000112299	FALSE
MR-IVW	VNN1:O95497:OID30711:v1:Inflammation_II	VNN1	M32338	glycine	0.0267158	0.0262114	0.308086	PPP	O95497	Shin et al.	HMDB0000123	ENSG00000112299	FALSE
MR-IVW	VNN1:O95497:OID30711:v1:Inflammation_II	VNN1	M32339	alanine	-0.0290499	0.0310679	0.349765	PPP	O95497	Shin et al.	HMDB0000161	ENSG00000112299	FALSE
MR-IVW	VNN1:O95497:OID30711:v1:Inflammation_II	VNN1	M32425	dehydroepiandrosterone sulfate (dhea-s)	-0.0267271	0.0268486	0.319506	PPP	O95497	Shin et al.	HMDB0001032	ENSG00000112299	FALSE
MR-IVW	VNN1:O95497:OID30711:v1:Inflammation_II	VNN1	M32593	heme	0.0564583	0.0329515	0.0866435	PPP	O95497	Shin et al.	HMDB0003178	ENSG00000112299	FALSE
MR-IVW	VNN1:O95497:OID30711:v1:Inflammation_II	VNN1	M33453	alpha-ketoglutarate	0.0216444	0.0297311	0.466611	PPP	O95497	Shin et al.	HMDB0000208	ENSG00000112299	FALSE
MR-IVW	VNN1:O95497:OID30711:v1:Inflammation_II	VNN1	bioa_001	alanine	0.0120913	0.0104639	0.247873	PPP	O95497	Lotta et al.	HMDB0000161	ENSG00000112299	FALSE
MR-IVW	VNN1:O95497:OID30711:v1:Inflammation_II	VNN1	bioa_002	arginine	-0.0200919	0.0146191	0.16933	PPP	O95497	Lotta et al.	HMDB0000517	ENSG00000112299	FALSE
MR-IVW	VNN1:O95497:OID30711:v1:Inflammation_II	VNN1	bioa_004	aspartate	0.00475442	0.0146075	0.744819	PPP	O95497	Lotta et al.	HMDB0000191	ENSG00000112299	FALSE
MR-IVW	VNN1:O95497:OID30711:v1:Inflammation_II	VNN1	bioa_005	citrulline	0.00346879	0.0174212	0.842174	PPP	O95497	Lotta et al.	HMDB0000904	ENSG00000112299	FALSE
MR-IVW	VNN1:O95497:OID30711:v1:Inflammation_II	VNN1	bioa_008	glycine	0.0126903	0.0109007	0.244352	PPP	O95497	Lotta et al.	HMDB0000123	ENSG00000112299	FALSE
MR-IVW	VNN1:O95497:OID30711:v1:Inflammation_II	VNN1	bioa_013	methionine	0.00420824	0.0191869	0.826394	PPP	O95497	Lotta et al.	HMDB0000696	ENSG00000112299	FALSE
MR-IVW	VNN1:O95497:OID30711:v1:Inflammation_II	VNN1	bioa_014	ornithine	0.00818857	0.0205424	0.690174	PPP	O95497	Lotta et al.	HMDB0000214	ENSG00000112299	FALSE
MR-IVW	VNN1:O95497:OID30711:v1:Inflammation_II	VNN1	bioa_015	phenylethylamine	-0.0127147	0.0176751	0.471922	PPP	O95497	Lotta et al.	HMDB0012275	ENSG00000112299	FALSE
MR-IVW	VNN1:O95497:OID30711:v1:Inflammation_II	VNN1	bioa_018	serine	0.0178922	0.0177873	0.314463	PPP	O95497	Lotta et al.	HMDB0000187	ENSG00000112299	FALSE
MR-IVW	VNN1:O95497:OID30711:v1:Inflammation_II	VNN1	bioa_020	tryptophan	0.0126198	0.0177506	0.477113	PPP	O95497	Lotta et al.	HMDB0000929	ENSG00000112299	FALSE
MR-IVW	VNN1:O95497:OID30711:v1:Inflammation_II	VNN1	bioa_023	n-acetylornithine	0.0340766	0.0170239	0.0453173	PPP	O95497	Lotta et al.	HMDB0003357	ENSG00000112299	FALSE
MR-IVW	VNN1:O95497:OID30711:v1:Inflammation_II	VNN1	bioa_031	sarcosine	-0.00351577	0.0114649	0.759105	PPP	O95497	Lotta et al.	HMDB0000271	ENSG00000112299	FALSE
MR-IVW	VNN1:O95497:OID30711:v1:Inflammation_II	VNN1	bioa_032	serotonin	0.00976835	0.0186408	0.600256	PPP	O95497	Lotta et al.	HMDB0000259	ENSG00000112299	FALSE
MR-IVW	VNN1:O95497:OID30711:v1:Inflammation_II	VNN1	bioa_033	spermidine	0.0152941	0.0126404	0.226302	PPP	O95497	Lotta et al.	HMDB0001257	ENSG00000112299	FALSE
MR-IVW	VNN1:O95497:OID30711:v1:Inflammation_II	VNN1	bior_002	acetylcarnitine (c2)	-0.00579429	0.0189342	0.759588	PPP	O95497	Lotta et al.	HMDB0000201	ENSG00000112299	FALSE
MR-IVW	VNN1:O95497:OID30711:v1:Inflammation_II	VNN1	met-d-Acetate	acetate	-0.00798389	0.00477157	0.094284	PPP	O95497	Borges et al.	HMDB0000042	ENSG00000112299	FALSE
MR-IVW	VNN1:O95497:OID30711:v1:Inflammation_II	VNN1	met-d-Acetoacetate	acetoacetate	-0.00335772	0.00477097	0.481568	PPP	O95497	Borges et al.	HMDB0000060	ENSG00000112299	FALSE
MR-IVW	VNN1:O95497:OID30711:v1:Inflammation_II	VNN1	met-d-Ala	alanine	-0.000114631	0.00491078	0.981377	PPP	O95497	Borges et al.	HMDB0000161	ENSG00000112299	FALSE
MR-IVW	VNN1:O95497:OID30711:v1:Inflammation_II	VNN1	met-d-Gly	glycine	0.0143703	0.00477311	0.00260659	PPP	O95497	Borges et al.	HMDB0000123	ENSG00000112299	FALSE
MR-IVW	VNN1:O95497:OID30711:v1:Inflammation_II	VNN1	met-d-LA	linoleate (18:2n6)	0.00464232	0.00504235	0.357225	PPP	O95497	Borges et al.	HMDB0006270,HMDB0000673	ENSG00000112299	FALSE
MR-IVW	VNN1:O95497:OID30711:v1:Inflammation_II	VNN1	met-d-Phe	phenylalanine	0.00908542	0.00477201	0.0569235	PPP	O95497	Borges et al.	HMDB0000159	ENSG00000112299	FALSE
MR-IVW	VNN1:O95497:OID30711:v1:Inflammation_II	VNN1	met-d-Pyruvate	pyruvate	0.0116784	0.00536568	0.0295183	PPP	O95497	Borges et al.	HMDB0000243	ENSG00000112299	FALSE
MR-IVW	VNN2:O95498:OID21310:v1:Oncology	VNN2	GCST90199627	n-alpha-acetylornithine	-0.0206755	0.0241758	0.392431	PPP	O95498	Chen et al.	HMDB0003357	ENSG00000112303	FALSE
MR-IVW	VNN2:O95498:OID21310:v1:Oncology	VNN2	GCST90199628	3-methylhistidine	0.000795724	0.0198825	0.968076	PPP	O95498	Chen et al.	HMDB0000479	ENSG00000112303	FALSE
MR-IVW	VNN2:O95498:OID21310:v1:Oncology	VNN2	GCST90199629	glycerophosphorylcholine (gpc)	0.000737283	0.0199754	0.970557	PPP	O95498	Chen et al.	HMDB0000086	ENSG00000112303	FALSE
MR-IVW	VNN2:O95498:OID21310:v1:Oncology	VNN2	GCST90199669	acetylcarnitine (c2)	0.00637223	0.0199147	0.748987	PPP	O95498	Chen et al.	HMDB0000201	ENSG00000112303	FALSE
MR-IVW	VNN2:O95498:OID21310:v1:Oncology	VNN2	GCST90199673	dehydroepiandrosterone sulfate (dhea-s)	0.0126952	0.0199561	0.524675	PPP	O95498	Chen et al.	HMDB0001032	ENSG00000112303	FALSE
MR-IVW	VNN2:O95498:OID21310:v1:Oncology	VNN2	GCST90199691	1-methylhistidine	-0.00970891	0.0204388	0.634771	PPP	O95498	Chen et al.	HMDB0000001	ENSG00000112303	FALSE
MR-IVW	VNN2:O95498:OID21310:v1:Oncology	VNN2	GCST90199845	sphinganine-1-phosphate	0.0128755	0.0200807	0.521401	PPP	O95498	Chen et al.	HMDB0001383	ENSG00000112303	FALSE
MR-IVW	VNN2:O95498:OID21310:v1:Oncology	VNN2	GCST90199896	sulfate*	-0.00413626	0.0227948	0.85601	PPP	O95498	Chen et al.	HMDB01448	ENSG00000112303	FALSE
MR-IVW	VNN2:O95498:OID21310:v1:Oncology	VNN2	GCST90199972	sphingomyelin (d18:1/24:1, d18:2/24:0)*	0.0342202	0.0199089	0.0856438	PPP	O95498	Chen et al.	HMDB0012107	ENSG00000112303	FALSE
MR-IVW	VNN2:O95498:OID21310:v1:Oncology	VNN2	GCST90200001	sphingomyelin (d18:1/20:0, d16:1/22:0)*	-0.0155483	0.0207618	0.453923	PPP	O95498	Chen et al.	HMDB0012102	ENSG00000112303	FALSE
MR-IVW	VNN2:O95498:OID21310:v1:Oncology	VNN2	GCST90200049	myristoyl dihydrosphingomyelin (d18:0/14:0)*	-0.0218808	0.0202626	0.280204	PPP	O95498	Chen et al.	HMDB0012085	ENSG00000112303	FALSE
MR-IVW	VNN2:O95498:OID21310:v1:Oncology	VNN2	GCST90200056	sphingomyelin (d18:0/18:0, d19:0/17:0)*	-0.0182783	0.0203787	0.369757	PPP	O95498	Chen et al.	HMDB0012087	ENSG00000112303	FALSE
MR-IVW	VNN2:O95498:OID21310:v1:Oncology	VNN2	GCST90200279	pantothenate	0.0216576	0.0228921	0.344111	PPP	O95498	Chen et al.	HMDB0000210	ENSG00000112303	TRUE
MR-IVW	VNN2:O95498:OID21310:v1:Oncology	VNN2	GCST90200283	3-ureidopropionate	0.0169717	0.0249719	0.496737	PPP	O95498	Chen et al.	HMDB0000026	ENSG00000112303	FALSE
MR-IVW	VNN2:O95498:OID21310:v1:Oncology	VNN2	GCST90200291	sarcosine	-0.00768911	0.0225893	0.733565	PPP	O95498	Chen et al.	HMDB0000271	ENSG00000112303	FALSE
MR-IVW	VNN2:O95498:OID21310:v1:Oncology	VNN2	GCST90200296	methyl indole-3-acetate	0.0336972	0.0215856	0.118501	PPP	O95498	Chen et al.	HMDB0029738	ENSG00000112303	FALSE
MR-IVW	VNN2:O95498:OID21310:v1:Oncology	VNN2	GCST90200306	butyrate/isobutyrate (4:0)	-0.067316	0.022321	0.00256287	PPP	O95498	Chen et al.	HMDB0000039	ENSG00000112303	FALSE
MR-IVW	VNN2:O95498:OID21310:v1:Oncology	VNN2	GCST90200314	n-acetylneuraminate	0.0140107	0.0199896	0.483365	PPP	O95498	Chen et al.	HMDB0000230	ENSG00000112303	FALSE
MR-IVW	VNN2:O95498:OID21310:v1:Oncology	VNN2	GCST90200318	acetoacetate	-0.0263621	0.0218182	0.226948	PPP	O95498	Chen et al.	HMDB0000060	ENSG00000112303	FALSE
MR-IVW	VNN2:O95498:OID21310:v1:Oncology	VNN2	GCST90200319	cys-gly, oxidized	0.0102398	0.0199219	0.607254	PPP	O95498	Chen et al.	HMDB0000078	ENSG00000112303	FALSE
MR-IVW	VNN2:O95498:OID21310:v1:Oncology	VNN2	GCST90200323	creatine	-0.0233807	0.0220645	0.289303	PPP	O95498	Chen et al.	HMDB0000064	ENSG00000112303	FALSE
MR-IVW	VNN2:O95498:OID21310:v1:Oncology	VNN2	GCST90200325	glycerol	0.0177213	0.019887	0.372874	PPP	O95498	Chen et al.	HMDB0000131	ENSG00000112303	FALSE
MR-IVW	VNN2:O95498:OID21310:v1:Oncology	VNN2	GCST90200327	choline	-0.0295965	0.0199149	0.13724	PPP	O95498	Chen et al.	HMDB0000097	ENSG00000112303	FALSE
MR-IVW	VNN2:O95498:OID21310:v1:Oncology	VNN2	GCST90200335	stearoyl sphingomyelin (d18:1/18:0)	-0.0169268	0.0199181	0.395427	PPP	O95498	Chen et al.	HMDB0001348	ENSG00000112303	FALSE
MR-IVW	VNN2:O95498:OID21310:v1:Oncology	VNN2	GCST90200336	n-palmitoyl-sphingosine (d18:1/16:0)	-0.0176018	0.0199101	0.376661	PPP	O95498	Chen et al.	HMDB0004949	ENSG00000112303	FALSE
MR-IVW	VNN2:O95498:OID21310:v1:Oncology	VNN2	GCST90200341	n-stearoyl-sphingosine (d18:1/18:0)*	-0.0264603	0.0214174	0.216659	PPP	O95498	Chen et al.	HMDB0004950	ENSG00000112303	FALSE
MR-IVW	VNN2:O95498:OID21310:v1:Oncology	VNN2	GCST90200345	s-adenosylhomocysteine (sah)	0.0256344	0.0230965	0.26705	PPP	O95498	Chen et al.	HMDB00939	ENSG00000112303	FALSE
MR-IVW	VNN2:O95498:OID21310:v1:Oncology	VNN2	GCST90200351	n-acetylputrescine	0.0258109	0.0199365	0.195437	PPP	O95498	Chen et al.	HMDB0002064	ENSG00000112303	FALSE
MR-IVW	VNN2:O95498:OID21310:v1:Oncology	VNN2	GCST90200354	linoleate (18:2n6)	-0.00322976	0.0199172	0.87118	PPP	O95498	Chen et al.	HMDB0006270,HMDB0000673	ENSG00000112303	FALSE
MR-IVW	VNN2:O95498:OID21310:v1:Oncology	VNN2	GCST90200355	adenosine 5'-diphosphate (adp)	0.0212064	0.0306219	0.488608	PPP	O95498	Chen et al.	HMDB0001341	ENSG00000112303	FALSE
MR-IVW	VNN2:O95498:OID21310:v1:Oncology	VNN2	GCST90200356	adenosine 5'-monophosphate (amp)	-0.0114777	0.0199683	0.565429	PPP	O95498	Chen et al.	HMDB0000045	ENSG00000112303	FALSE
MR-IVW	VNN2:O95498:OID21310:v1:Oncology	VNN2	GCST90200358	arachidonate (20:4n6)	0.00214866	0.0223108	0.923278	PPP	O95498	Chen et al.	HMDB0001043	ENSG00000112303	FALSE
MR-IVW	VNN2:O95498:OID21310:v1:Oncology	VNN2	GCST90200361	beta-alanine	0.00119867	0.0200948	0.952434	PPP	O95498	Chen et al.	HMDB0000056	ENSG00000112303	FALSE
MR-IVW	VNN2:O95498:OID21310:v1:Oncology	VNN2	GCST90200362	succinate	-0.0133083	0.020311	0.512324	PPP	O95498	Chen et al.	HMDB0000254	ENSG00000112303	FALSE
MR-IVW	VNN2:O95498:OID21310:v1:Oncology	VNN2	GCST90200363	choline phosphate	-0.0291117	0.0211721	0.169131	PPP	O95498	Chen et al.	HMDB0001565	ENSG00000112303	FALSE
MR-IVW	VNN2:O95498:OID21310:v1:Oncology	VNN2	GCST90200364	cysteinylglycine	0.0100364	0.022534	0.656039	PPP	O95498	Chen et al.	HMDB0000078	ENSG00000112303	FALSE
MR-IVW	VNN2:O95498:OID21310:v1:Oncology	VNN2	GCST90200370	aspartate	-0.0298532	0.020181	0.139067	PPP	O95498	Chen et al.	HMDB0000191	ENSG00000112303	FALSE
MR-IVW	VNN2:O95498:OID21310:v1:Oncology	VNN2	GCST90200372	arginine	-0.0134208	0.0199451	0.501019	PPP	O95498	Chen et al.	HMDB0000517	ENSG00000112303	FALSE
MR-IVW	VNN2:O95498:OID21310:v1:Oncology	VNN2	GCST90200374	sphinganine	-0.0164366	0.0210144	0.434122	PPP	O95498	Chen et al.	HMDB0000269	ENSG00000112303	FALSE
MR-IVW	VNN2:O95498:OID21310:v1:Oncology	VNN2	GCST90200376	flavin adenine dinucleotide (fad)	-0.0496091	0.0237935	0.0370704	PPP	O95498	Chen et al.	HMDB0001248	ENSG00000112303	FALSE
MR-IVW	VNN2:O95498:OID21310:v1:Oncology	VNN2	GCST90200378	cortisol	-0.00839082	0.0199987	0.674802	PPP	O95498	Chen et al.	HMDB0000063	ENSG00000112303	FALSE
MR-IVW	VNN2:O95498:OID21310:v1:Oncology	VNN2	GCST90200383	cystathionine	-0.0196323	0.0231517	0.396446	PPP	O95498	Chen et al.	HMDB0000099	ENSG00000112303	FALSE
MR-IVW	VNN2:O95498:OID21310:v1:Oncology	VNN2	GCST90200384	guanidinoacetate	-0.0311455	0.0199435	0.118362	PPP	O95498	Chen et al.	HMDB0000128	ENSG00000112303	FALSE
MR-IVW	VNN2:O95498:OID21310:v1:Oncology	VNN2	GCST90200385	sphingosine	-0.0131959	0.0202613	0.514863	PPP	O95498	Chen et al.	HMDB0000252	ENSG00000112303	FALSE
MR-IVW	VNN2:O95498:OID21310:v1:Oncology	VNN2	GCST90200390	stearate (18:0)	0.00261423	0.0201782	0.896917	PPP	O95498	Chen et al.	HMDB0000827	ENSG00000112303	FALSE
MR-IVW	VNN2:O95498:OID21310:v1:Oncology	VNN2	GCST90200391	methionine	0.00427923	0.0199628	0.830266	PPP	O95498	Chen et al.	HMDB0000696	ENSG00000112303	FALSE
MR-IVW	VNN2:O95498:OID21310:v1:Oncology	VNN2	GCST90200393	phosphate	0.00396306	0.019933	0.842404	PPP	O95498	Chen et al.	HMDB0001429	ENSG00000112303	FALSE
MR-IVW	VNN2:O95498:OID21310:v1:Oncology	VNN2	GCST90200394	inosine	-0.0138647	0.0257536	0.590329	PPP	O95498	Chen et al.	HMDB0000195	ENSG00000112303	FALSE
MR-IVW	VNN2:O95498:OID21310:v1:Oncology	VNN2	GCST90200395	inosine 5'-monophosphate (imp)	-0.0284334	0.0284705	0.317942	PPP	O95498	Chen et al.	HMDB0000175	ENSG00000112303	FALSE
MR-IVW	VNN2:O95498:OID21310:v1:Oncology	VNN2	GCST90200396	phenylalanine	0.0224131	0.0216893	0.301432	PPP	O95498	Chen et al.	HMDB0000159	ENSG00000112303	FALSE
MR-IVW	VNN2:O95498:OID21310:v1:Oncology	VNN2	GCST90200397	palmitate (16:0)	0.000650535	0.0204927	0.974676	PPP	O95498	Chen et al.	HMDB0000220	ENSG00000112303	FALSE
MR-IVW	VNN2:O95498:OID21310:v1:Oncology	VNN2	GCST90200400	nicotinamide	0.00169357	0.0201005	0.932854	PPP	O95498	Chen et al.	HMDB0001406	ENSG00000112303	FALSE
MR-IVW	VNN2:O95498:OID21310:v1:Oncology	VNN2	GCST90200403	citrulline	0.0371978	0.0256438	0.146903	PPP	O95498	Chen et al.	HMDB0000904	ENSG00000112303	FALSE
MR-IVW	VNN2:O95498:OID21310:v1:Oncology	VNN2	GCST90200404	ornithine	0.00884632	0.022972	0.70017	PPP	O95498	Chen et al.	HMDB0000214	ENSG00000112303	FALSE
MR-IVW	VNN2:O95498:OID21310:v1:Oncology	VNN2	GCST90200405	retinol (vitamin a)	-0.013953	0.0199326	0.483923	PPP	O95498	Chen et al.	HMDB0000305	ENSG00000112303	FALSE
MR-IVW	VNN2:O95498:OID21310:v1:Oncology	VNN2	GCST90200406	1-methylnicotinamide	0.0281554	0.0199956	0.159107	PPP	O95498	Chen et al.	HMDB0000699	ENSG00000112303	FALSE
MR-IVW	VNN2:O95498:OID21310:v1:Oncology	VNN2	GCST90200407	uridine	-0.0199003	0.0199258	0.31793	PPP	O95498	Chen et al.	HMDB0000296	ENSG00000112303	FALSE
MR-IVW	VNN2:O95498:OID21310:v1:Oncology	VNN2	GCST90200415	serine	0.0191792	0.0199032	0.335235	PPP	O95498	Chen et al.	HMDB0000187	ENSG00000112303	FALSE
MR-IVW	VNN2:O95498:OID21310:v1:Oncology	VNN2	GCST90200417	urea	-0.0292527	0.0199419	0.142404	PPP	O95498	Chen et al.	HMDB0000294	ENSG00000112303	FALSE
MR-IVW	VNN2:O95498:OID21310:v1:Oncology	VNN2	GCST90200418	pyridoxal	0.0608026	0.0202078	0.00262219	PPP	O95498	Chen et al.	HMDB0001545	ENSG00000112303	FALSE
MR-IVW	VNN2:O95498:OID21310:v1:Oncology	VNN2	GCST90200422	serotonin	0.00457297	0.0209045	0.82684	PPP	O95498	Chen et al.	HMDB0000259	ENSG00000112303	FALSE
MR-IVW	VNN2:O95498:OID21310:v1:Oncology	VNN2	GCST90200423	spermidine	0.0116574	0.0230556	0.613121	PPP	O95498	Chen et al.	HMDB0001257	ENSG00000112303	FALSE
MR-IVW	VNN2:O95498:OID21310:v1:Oncology	VNN2	GCST90200429	cytidine	-0.0115541	0.0212969	0.587458	PPP	O95498	Chen et al.	HMDB0000089	ENSG00000112303	FALSE
MR-IVW	VNN2:O95498:OID21310:v1:Oncology	VNN2	GCST90200430	pyruvate	-0.00693922	0.0199174	0.72754	PPP	O95498	Chen et al.	HMDB0000243	ENSG00000112303	FALSE
MR-IVW	VNN2:O95498:OID21310:v1:Oncology	VNN2	GCST90200431	alanine	0.0394765	0.019909	0.047385	PPP	O95498	Chen et al.	HMDB0000161	ENSG00000112303	FALSE
MR-IVW	VNN2:O95498:OID21310:v1:Oncology	VNN2	GCST90200437	fructose	0.00286797	0.0226933	0.899431	PPP	O95498	Chen et al.	HMDB0000660	ENSG00000112303	FALSE
MR-IVW	VNN2:O95498:OID21310:v1:Oncology	VNN2	GCST90200438	alpha-ketobutyrate	-0.0232696	0.0226261	0.303742	PPP	O95498	Chen et al.	HMDB0000005	ENSG00000112303	FALSE
MR-IVW	VNN2:O95498:OID21310:v1:Oncology	VNN2	GCST90200439	cysteine	0.00960943	0.0199706	0.630389	PPP	O95498	Chen et al.	HMDB0000574	ENSG00000112303	FALSE
MR-IVW	VNN2:O95498:OID21310:v1:Oncology	VNN2	GCST90200441	tryptophan	0.0179154	0.0220141	0.415751	PPP	O95498	Chen et al.	HMDB0000929	ENSG00000112303	FALSE
MR-IVW	VNN2:O95498:OID21310:v1:Oncology	VNN2	GCST90200447	maltose	-0.00192243	0.0227142	0.932551	PPP	O95498	Chen et al.	HMDB0000163	ENSG00000112303	FALSE
MR-IVW	VNN2:O95498:OID21310:v1:Oncology	VNN2	GCST90200455	alpha-ketoglutarate	0.00798236	0.0199755	0.689445	PPP	O95498	Chen et al.	HMDB0000208	ENSG00000112303	FALSE
MR-IVW	VNN2:O95498:OID21310:v1:Oncology	VNN2	GCST90200684	n-acetyl-aspartyl-glutamate (naag)	0.01128	0.0232726	0.627897	PPP	O95498	Chen et al.	HMDB0001067	ENSG00000112303	FALSE
MR-IVW	VNN2:O95498:OID21310:v1:Oncology	VNN2	GCST90200687	bilirubin (e,z or z,e)*	-0.0200968	0.0225184	0.372147	PPP	O95498	Chen et al.	HMDB0000488	ENSG00000112303	FALSE
MR-IVW	VNN2:O95498:OID21310:v1:Oncology	VNN2	GCST90200691	n-delta-acetylornithine	-0.0118769	0.0199184	0.550988	PPP	O95498	Chen et al.	HMDB0003357	ENSG00000112303	FALSE
MR-IVW	VNN2:O95498:OID21310:v1:Oncology	VNN2	GCST90200704	bilirubin (z,z)	-0.021901	0.0199158	0.271473	PPP	O95498	Chen et al.	HMDB0000054	ENSG00000112303	FALSE
MR-IVW	VNN2:O95498:OID21310:v1:Oncology	VNN2	GCST90200706	biliverdin	-0.0478589	0.0199147	0.0162524	PPP	O95498	Chen et al.	HMDB0001008	ENSG00000112303	FALSE
MR-IVW	VNN2:O95498:OID21310:v1:Oncology	VNN2	GCST90200707	glycine	0.0340682	0.0199127	0.0871035	PPP	O95498	Chen et al.	HMDB0000123	ENSG00000112303	FALSE
MR-IVW	VNN2:O95498:OID21310:v1:Oncology	VNN2	M00054	tryptophan	-0.051148	0.0310456	0.0994529	PPP	O95498	Shin et al.	HMDB0000929	ENSG00000112303	FALSE
MR-IVW	VNN2:O95498:OID21310:v1:Oncology	VNN2	M00555	adenosine	0.0119878	0.0302204	0.691605	PPP	O95498	Shin et al.	HMDB0000050	ENSG00000112303	FALSE
MR-IVW	VNN2:O95498:OID21310:v1:Oncology	VNN2	M00577	fructose	-0.0127122	0.0270248	0.638076	PPP	O95498	Shin et al.	HMDB0000660	ENSG00000112303	FALSE
MR-IVW	VNN2:O95498:OID21310:v1:Oncology	VNN2	M00599	pyruvate	-0.0196345	0.0274987	0.475219	PPP	O95498	Shin et al.	HMDB0000243	ENSG00000112303	FALSE
MR-IVW	VNN2:O95498:OID21310:v1:Oncology	VNN2	M00606	uridine	0.00797334	0.0269858	0.767639	PPP	O95498	Shin et al.	HMDB0000296	ENSG00000112303	FALSE
MR-IVW	VNN2:O95498:OID21310:v1:Oncology	VNN2	M01105	linoleate (18:2n6)	-0.0102287	0.0274437	0.709359	PPP	O95498	Shin et al.	HMDB0006270,HMDB0000673	ENSG00000112303	FALSE
MR-IVW	VNN2:O95498:OID21310:v1:Oncology	VNN2	M01110	arachidonate (20:4n6)	-0.010898	0.0269621	0.686069	PPP	O95498	Shin et al.	HMDB0001043	ENSG00000112303	FALSE
MR-IVW	VNN2:O95498:OID21310:v1:Oncology	VNN2	M01123	inosine	-0.00640573	0.0450471	0.886921	PPP	O95498	Shin et al.	HMDB0000195	ENSG00000112303	FALSE
MR-IVW	VNN2:O95498:OID21310:v1:Oncology	VNN2	M01302	methionine	0.0232215	0.0269986	0.389734	PPP	O95498	Shin et al.	HMDB0000696	ENSG00000112303	FALSE
MR-IVW	VNN2:O95498:OID21310:v1:Oncology	VNN2	M01336	palmitate (16:0)	-0.0413862	0.0269863	0.125128	PPP	O95498	Shin et al.	HMDB0000220	ENSG00000112303	FALSE
MR-IVW	VNN2:O95498:OID21310:v1:Oncology	VNN2	M01358	stearate (18:0)	-0.0478891	0.027318	0.0795978	PPP	O95498	Shin et al.	HMDB0000827	ENSG00000112303	FALSE
MR-IVW	VNN2:O95498:OID21310:v1:Oncology	VNN2	M01493	ornithine	0.00135498	0.0270727	0.960083	PPP	O95498	Shin et al.	HMDB0000214	ENSG00000112303	FALSE
MR-IVW	VNN2:O95498:OID21310:v1:Oncology	VNN2	M01508	pantothenate	-0.0172007	0.0273478	0.529374	PPP	O95498	Shin et al.	HMDB0000210	ENSG00000112303	TRUE
MR-IVW	VNN2:O95498:OID21310:v1:Oncology	VNN2	M01638	arginine	0.00756022	0.0302093	0.802385	PPP	O95498	Shin et al.	HMDB0000517	ENSG00000112303	FALSE
MR-IVW	VNN2:O95498:OID21310:v1:Oncology	VNN2	M01640	ascorbate (vitamin c)	-0.0717267	0.055436	0.195712	PPP	O95498	Shin et al.	HMDB0000044	ENSG00000112303	FALSE
MR-IVW	VNN2:O95498:OID21310:v1:Oncology	VNN2	M01670	urea	0.00327327	0.026997	0.903496	PPP	O95498	Shin et al.	HMDB0000294	ENSG00000112303	FALSE
MR-IVW	VNN2:O95498:OID21310:v1:Oncology	VNN2	M01712	cortisol	-0.011573	0.0311135	0.709922	PPP	O95498	Shin et al.	HMDB0000063	ENSG00000112303	FALSE
MR-IVW	VNN2:O95498:OID21310:v1:Oncology	VNN2	M01827	riboflavin (vitamin b2)	0.0796187	0.0594755	0.180675	PPP	O95498	Shin et al.	HMDB0000244	ENSG00000112303	FALSE
MR-IVW	VNN2:O95498:OID21310:v1:Oncology	VNN2	M02132	citrulline	5.55496e-05	0.0277305	0.998402	PPP	O95498	Shin et al.	HMDB0000904	ENSG00000112303	FALSE
MR-IVW	VNN2:O95498:OID21310:v1:Oncology	VNN2	M02137	biliverdin	-0.00263044	0.0292676	0.928386	PPP	O95498	Shin et al.	HMDB0001008	ENSG00000112303	FALSE
MR-IVW	VNN2:O95498:OID21310:v1:Oncology	VNN2	M02342	serotonin (5ht)	-0.0309526	0.0304101	0.308755	PPP	O95498	Shin et al.	HMDB0000259	ENSG00000112303	FALSE
MR-IVW	VNN2:O95498:OID21310:v1:Oncology	VNN2	M11438	phosphate	-0.00342525	0.0270099	0.899087	PPP	O95498	Shin et al.	HMDB0001429	ENSG00000112303	FALSE
MR-IVW	VNN2:O95498:OID21310:v1:Oncology	VNN2	M15122	glycerol	0.00642047	0.0302417	0.831869	PPP	O95498	Shin et al.	HMDB0000131	ENSG00000112303	FALSE
MR-IVW	VNN2:O95498:OID21310:v1:Oncology	VNN2	M15488	acetylphosphate	0.0119878	0.0302204	0.691605	PPP	O95498	Shin et al.	HMDB0001494	ENSG00000112303	FALSE
MR-IVW	VNN2:O95498:OID21310:v1:Oncology	VNN2	M15506	choline	0.0164689	0.0315585	0.601771	PPP	O95498	Shin et al.	HMDB0000097	ENSG00000112303	FALSE
MR-IVW	VNN2:O95498:OID21310:v1:Oncology	VNN2	M15630	n-acetylornithine	-0.0412754	0.0273728	0.131581	PPP	O95498	Shin et al.	HMDB0003357	ENSG00000112303	FALSE
MR-IVW	VNN2:O95498:OID21310:v1:Oncology	VNN2	M15677	3-methylhistidine	0.0217119	0.0311981	0.486468	PPP	O95498	Shin et al.	HMDB0000479	ENSG00000112303	FALSE
MR-IVW	VNN2:O95498:OID21310:v1:Oncology	VNN2	M15990	glycerophosphorylcholine (gpc)	-0.0622256	0.0280948	0.0267706	PPP	O95498	Shin et al.	HMDB0000086	ENSG00000112303	FALSE
MR-IVW	VNN2:O95498:OID21310:v1:Oncology	VNN2	M15996	aspartate	-0.00860439	0.0271205	0.751043	PPP	O95498	Shin et al.	HMDB0000191	ENSG00000112303	FALSE
MR-IVW	VNN2:O95498:OID21310:v1:Oncology	VNN2	M20489	glucose	-0.00385856	0.0296332	0.8964	PPP	O95498	Shin et al.	HMDB0000122	ENSG00000112303	FALSE
MR-IVW	VNN2:O95498:OID21310:v1:Oncology	VNN2	M21044	2-hydroxybutyrate (ahb)	0.00101684	0.029489	0.972493	PPP	O95498	Shin et al.	HMDB0000008	ENSG00000112303	FALSE
MR-IVW	VNN2:O95498:OID21310:v1:Oncology	VNN2	M27718	creatine	0.00182569	0.0269512	0.945992	PPP	O95498	Shin et al.	HMDB0000064	ENSG00000112303	FALSE
MR-IVW	VNN2:O95498:OID21310:v1:Oncology	VNN2	M31453	cysteine	0.0244122	0.0332502	0.462829	PPP	O95498	Shin et al.	HMDB0000574	ENSG00000112303	FALSE
MR-IVW	VNN2:O95498:OID21310:v1:Oncology	VNN2	M32198	acetylcarnitine (c2)	-0.0321322	0.0269821	0.233705	PPP	O95498	Shin et al.	HMDB0000201	ENSG00000112303	FALSE
MR-IVW	VNN2:O95498:OID21310:v1:Oncology	VNN2	M32315	serine	0.026989	0.0269945	0.31741	PPP	O95498	Shin et al.	HMDB0000187	ENSG00000112303	FALSE
MR-IVW	VNN2:O95498:OID21310:v1:Oncology	VNN2	M32338	glycine	-0.0158723	0.0269803	0.556336	PPP	O95498	Shin et al.	HMDB0000123	ENSG00000112303	FALSE
MR-IVW	VNN2:O95498:OID21310:v1:Oncology	VNN2	M32339	alanine	0.00612208	0.0323549	0.849923	PPP	O95498	Shin et al.	HMDB0000161	ENSG00000112303	FALSE
MR-IVW	VNN2:O95498:OID21310:v1:Oncology	VNN2	M32425	dehydroepiandrosterone sulfate (dhea-s)	-0.0583192	0.0413009	0.157934	PPP	O95498	Shin et al.	HMDB0001032	ENSG00000112303	FALSE
MR-IVW	VNN2:O95498:OID21310:v1:Oncology	VNN2	M32593	heme	-0.0590751	0.0331129	0.0744155	PPP	O95498	Shin et al.	HMDB0003178	ENSG00000112303	FALSE
MR-IVW	VNN2:O95498:OID21310:v1:Oncology	VNN2	M33453	alpha-ketoglutarate	-0.0279326	0.0350312	0.425239	PPP	O95498	Shin et al.	HMDB0000208	ENSG00000112303	FALSE
MR-IVW	VNN2:O95498:OID21310:v1:Oncology	VNN2	bioa_001	alanine	0.00796133	0.0100828	0.429763	PPP	O95498	Lotta et al.	HMDB0000161	ENSG00000112303	FALSE
MR-IVW	VNN2:O95498:OID21310:v1:Oncology	VNN2	bioa_002	arginine	0.0227704	0.0132027	0.0845861	PPP	O95498	Lotta et al.	HMDB0000517	ENSG00000112303	FALSE
MR-IVW	VNN2:O95498:OID21310:v1:Oncology	VNN2	bioa_004	aspartate	0.000954096	0.0131919	0.942344	PPP	O95498	Lotta et al.	HMDB0000191	ENSG00000112303	FALSE
MR-IVW	VNN2:O95498:OID21310:v1:Oncology	VNN2	bioa_005	citrulline	0.017864	0.0132097	0.176267	PPP	O95498	Lotta et al.	HMDB0000904	ENSG00000112303	FALSE
MR-IVW	VNN2:O95498:OID21310:v1:Oncology	VNN2	bioa_008	glycine	0.0119152	0.00818565	0.145497	PPP	O95498	Lotta et al.	HMDB0000123	ENSG00000112303	FALSE
MR-IVW	VNN2:O95498:OID21310:v1:Oncology	VNN2	bioa_013	methionine	0.0197057	0.0150931	0.191685	PPP	O95498	Lotta et al.	HMDB0000696	ENSG00000112303	FALSE
MR-IVW	VNN2:O95498:OID21310:v1:Oncology	VNN2	bioa_014	ornithine	0.0199873	0.0156977	0.202926	PPP	O95498	Lotta et al.	HMDB0000214	ENSG00000112303	FALSE
MR-IVW	VNN2:O95498:OID21310:v1:Oncology	VNN2	bioa_015	phenylethylamine	-0.0180958	0.0196348	0.356728	PPP	O95498	Lotta et al.	HMDB0012275	ENSG00000112303	FALSE
MR-IVW	VNN2:O95498:OID21310:v1:Oncology	VNN2	bioa_018	serine	-0.00660445	0.0132843	0.619075	PPP	O95498	Lotta et al.	HMDB0000187	ENSG00000112303	FALSE
MR-IVW	VNN2:O95498:OID21310:v1:Oncology	VNN2	bioa_020	tryptophan	-0.0068122	0.0131494	0.604415	PPP	O95498	Lotta et al.	HMDB0000929	ENSG00000112303	FALSE
MR-IVW	VNN2:O95498:OID21310:v1:Oncology	VNN2	bioa_023	n-acetylornithine	-0.0094642	0.0132096	0.473705	PPP	O95498	Lotta et al.	HMDB0003357	ENSG00000112303	FALSE
MR-IVW	VNN2:O95498:OID21310:v1:Oncology	VNN2	bioa_031	sarcosine	-0.00016929	0.0123234	0.98904	PPP	O95498	Lotta et al.	HMDB0000271	ENSG00000112303	FALSE
MR-IVW	VNN2:O95498:OID21310:v1:Oncology	VNN2	bioa_032	serotonin	-0.0108306	0.0168343	0.519989	PPP	O95498	Lotta et al.	HMDB0000259	ENSG00000112303	FALSE
MR-IVW	VNN2:O95498:OID21310:v1:Oncology	VNN2	bioa_033	spermidine	0.0295128	0.0157621	0.0611534	PPP	O95498	Lotta et al.	HMDB0001257	ENSG00000112303	FALSE
MR-IVW	VNN2:O95498:OID21310:v1:Oncology	VNN2	bior_002	acetylcarnitine (c2)	0.0032799	0.0131422	0.80292	PPP	O95498	Lotta et al.	HMDB0000201	ENSG00000112303	FALSE
MR-IVW	VNN2:O95498:OID21310:v1:Oncology	VNN2	met-d-Acetate	acetate	0.00784063	0.00540328	0.146756	PPP	O95498	Borges et al.	HMDB0000042	ENSG00000112303	FALSE
MR-IVW	VNN2:O95498:OID21310:v1:Oncology	VNN2	met-d-Acetoacetate	acetoacetate	-0.00203091	0.00563673	0.718623	PPP	O95498	Borges et al.	HMDB0000060	ENSG00000112303	FALSE
MR-IVW	VNN2:O95498:OID21310:v1:Oncology	VNN2	met-d-Ala	alanine	-0.0052707	0.00568627	0.353969	PPP	O95498	Borges et al.	HMDB0000161	ENSG00000112303	FALSE
MR-IVW	VNN2:O95498:OID21310:v1:Oncology	VNN2	met-d-Gly	glycine	-0.0194618	0.00554609	0.00044963	PPP	O95498	Borges et al.	HMDB0000123	ENSG00000112303	FALSE
MR-IVW	VNN2:O95498:OID21310:v1:Oncology	VNN2	met-d-LA	linoleate (18:2n6)	-0.00551439	0.0054548	0.312052	PPP	O95498	Borges et al.	HMDB0006270,HMDB0000673	ENSG00000112303	FALSE
MR-IVW	VNN2:O95498:OID21310:v1:Oncology	VNN2	met-d-Phe	phenylalanine	-0.00657476	0.00546715	0.229134	PPP	O95498	Borges et al.	HMDB0000159	ENSG00000112303	FALSE
MR-IVW	VNN2:O95498:OID21310:v1:Oncology	VNN2	met-d-Pyruvate	pyruvate	-0.000802427	0.00601137	0.89381	PPP	O95498	Borges et al.	HMDB0000243	ENSG00000112303	FALSE
MR-IVW	WARS:P23381:OID21084:v1:Neurology	WARS1	GCST90199627	n-alpha-acetylornithine	0.0983838	0.133946	0.462641	PPP	P23381	Chen et al.	HMDB0003357	ENSG00000140105	FALSE
MR-IVW	WARS:P23381:OID21084:v1:Neurology	WARS1	GCST90199628	3-methylhistidine	-0.040027	0.0625968	0.522536	PPP	P23381	Chen et al.	HMDB0000479	ENSG00000140105	FALSE
MR-IVW	WARS:P23381:OID21084:v1:Neurology	WARS1	GCST90199629	glycerophosphorylcholine (gpc)	-0.105611	0.0628841	0.0930629	PPP	P23381	Chen et al.	HMDB0000086	ENSG00000140105	FALSE
MR-IVW	WARS:P23381:OID21084:v1:Neurology	WARS1	GCST90199669	acetylcarnitine (c2)	0.20429	0.0677576	0.00256967	PPP	P23381	Chen et al.	HMDB0000201	ENSG00000140105	FALSE
MR-IVW	WARS:P23381:OID21084:v1:Neurology	WARS1	GCST90199673	dehydroepiandrosterone sulfate (dhea-s)	0.0102943	0.0628288	0.869852	PPP	P23381	Chen et al.	HMDB0001032	ENSG00000140105	FALSE
MR-IVW	WARS:P23381:OID21084:v1:Neurology	WARS1	GCST90199691	1-methylhistidine	0.0270433	0.0628358	0.66692	PPP	P23381	Chen et al.	HMDB0000001	ENSG00000140105	FALSE
MR-IVW	WARS:P23381:OID21084:v1:Neurology	WARS1	GCST90199845	sphinganine-1-phosphate	0.0504871	0.0632194	0.424521	PPP	P23381	Chen et al.	HMDB0001383	ENSG00000140105	FALSE
MR-IVW	WARS:P23381:OID21084:v1:Neurology	WARS1	GCST90199896	sulfate*	-0.0136864	0.0628206	0.827535	PPP	P23381	Chen et al.	HMDB01448	ENSG00000140105	FALSE
MR-IVW	WARS:P23381:OID21084:v1:Neurology	WARS1	GCST90199972	sphingomyelin (d18:1/24:1, d18:2/24:0)*	-0.044814	0.06268	0.474631	PPP	P23381	Chen et al.	HMDB0012107	ENSG00000140105	FALSE
MR-IVW	WARS:P23381:OID21084:v1:Neurology	WARS1	GCST90200001	sphingomyelin (d18:1/20:0, d16:1/22:0)*	0.0359453	0.062718	0.566559	PPP	P23381	Chen et al.	HMDB0012102	ENSG00000140105	FALSE
MR-IVW	WARS:P23381:OID21084:v1:Neurology	WARS1	GCST90200049	myristoyl dihydrosphingomyelin (d18:0/14:0)*	-0.0130794	0.0627296	0.834835	PPP	P23381	Chen et al.	HMDB0012085	ENSG00000140105	FALSE
MR-IVW	WARS:P23381:OID21084:v1:Neurology	WARS1	GCST90200056	sphingomyelin (d18:0/18:0, d19:0/17:0)*	-0.0610035	0.065731	0.353367	PPP	P23381	Chen et al.	HMDB0012087	ENSG00000140105	FALSE
MR-IVW	WARS:P23381:OID21084:v1:Neurology	WARS1	GCST90200279	pantothenate	-0.0161853	0.0629585	0.797118	PPP	P23381	Chen et al.	HMDB0000210	ENSG00000140105	FALSE
MR-IVW	WARS:P23381:OID21084:v1:Neurology	WARS1	GCST90200283	3-ureidopropionate	0.0606217	0.099917	0.544036	PPP	P23381	Chen et al.	HMDB0000026	ENSG00000140105	FALSE
MR-IVW	WARS:P23381:OID21084:v1:Neurology	WARS1	GCST90200291	sarcosine	-0.0456331	0.0783888	0.560474	PPP	P23381	Chen et al.	HMDB0000271	ENSG00000140105	FALSE
MR-IVW	WARS:P23381:OID21084:v1:Neurology	WARS1	GCST90200296	methyl indole-3-acetate	-0.0248746	0.0679617	0.714358	PPP	P23381	Chen et al.	HMDB0029738	ENSG00000140105	FALSE
MR-IVW	WARS:P23381:OID21084:v1:Neurology	WARS1	GCST90200306	butyrate/isobutyrate (4:0)	-0.0424895	0.117397	0.717406	PPP	P23381	Chen et al.	HMDB0000039	ENSG00000140105	FALSE
MR-IVW	WARS:P23381:OID21084:v1:Neurology	WARS1	GCST90200314	n-acetylneuraminate	0.0687576	0.0665887	0.301804	PPP	P23381	Chen et al.	HMDB0000230	ENSG00000140105	FALSE
MR-IVW	WARS:P23381:OID21084:v1:Neurology	WARS1	GCST90200318	acetoacetate	0.0812129	0.0686889	0.237075	PPP	P23381	Chen et al.	HMDB0000060	ENSG00000140105	FALSE
MR-IVW	WARS:P23381:OID21084:v1:Neurology	WARS1	GCST90200319	cys-gly, oxidized	0.0985479	0.0704853	0.162073	PPP	P23381	Chen et al.	HMDB0000078	ENSG00000140105	FALSE
MR-IVW	WARS:P23381:OID21084:v1:Neurology	WARS1	GCST90200323	creatine	-0.100818	0.0626032	0.107303	PPP	P23381	Chen et al.	HMDB0000064	ENSG00000140105	FALSE
MR-IVW	WARS:P23381:OID21084:v1:Neurology	WARS1	GCST90200325	glycerol	0.0677909	0.0626077	0.278902	PPP	P23381	Chen et al.	HMDB0000131	ENSG00000140105	FALSE
MR-IVW	WARS:P23381:OID21084:v1:Neurology	WARS1	GCST90200327	choline	0.0549664	0.0626985	0.380662	PPP	P23381	Chen et al.	HMDB0000097	ENSG00000140105	FALSE
MR-IVW	WARS:P23381:OID21084:v1:Neurology	WARS1	GCST90200335	stearoyl sphingomyelin (d18:1/18:0)	0.0262716	0.0627141	0.675282	PPP	P23381	Chen et al.	HMDB0001348	ENSG00000140105	FALSE
MR-IVW	WARS:P23381:OID21084:v1:Neurology	WARS1	GCST90200336	n-palmitoyl-sphingosine (d18:1/16:0)	-0.0381416	0.062682	0.54286	PPP	P23381	Chen et al.	HMDB0004949	ENSG00000140105	FALSE
MR-IVW	WARS:P23381:OID21084:v1:Neurology	WARS1	GCST90200341	n-stearoyl-sphingosine (d18:1/18:0)*	-0.0915557	0.062725	0.14439	PPP	P23381	Chen et al.	HMDB0004950	ENSG00000140105	FALSE
MR-IVW	WARS:P23381:OID21084:v1:Neurology	WARS1	GCST90200345	s-adenosylhomocysteine (sah)	0.140971	0.0727046	0.0525067	PPP	P23381	Chen et al.	HMDB00939	ENSG00000140105	FALSE
MR-IVW	WARS:P23381:OID21084:v1:Neurology	WARS1	GCST90200351	n-acetylputrescine	0.0199085	0.0883352	0.821688	PPP	P23381	Chen et al.	HMDB0002064	ENSG00000140105	FALSE
MR-IVW	WARS:P23381:OID21084:v1:Neurology	WARS1	GCST90200354	linoleate (18:2n6)	0.116587	0.0627015	0.0629705	PPP	P23381	Chen et al.	HMDB0006270,HMDB0000673	ENSG00000140105	FALSE
MR-IVW	WARS:P23381:OID21084:v1:Neurology	WARS1	GCST90200355	adenosine 5'-diphosphate (adp)	0.097344	0.0904681	0.281925	PPP	P23381	Chen et al.	HMDB0001341	ENSG00000140105	FALSE
MR-IVW	WARS:P23381:OID21084:v1:Neurology	WARS1	GCST90200356	adenosine 5'-monophosphate (amp)	0.0163141	0.067385	0.808701	PPP	P23381	Chen et al.	HMDB0000045	ENSG00000140105	TRUE
MR-IVW	WARS:P23381:OID21084:v1:Neurology	WARS1	GCST90200358	arachidonate (20:4n6)	0.0956951	0.0646617	0.138891	PPP	P23381	Chen et al.	HMDB0001043	ENSG00000140105	FALSE
MR-IVW	WARS:P23381:OID21084:v1:Neurology	WARS1	GCST90200361	beta-alanine	0.0289948	0.102761	0.777822	PPP	P23381	Chen et al.	HMDB0000056	ENSG00000140105	FALSE
MR-IVW	WARS:P23381:OID21084:v1:Neurology	WARS1	GCST90200362	succinate	0.0964754	0.0642946	0.13348	PPP	P23381	Chen et al.	HMDB0000254	ENSG00000140105	FALSE
MR-IVW	WARS:P23381:OID21084:v1:Neurology	WARS1	GCST90200363	choline phosphate	-0.101739	0.0627541	0.104968	PPP	P23381	Chen et al.	HMDB0001565	ENSG00000140105	FALSE
MR-IVW	WARS:P23381:OID21084:v1:Neurology	WARS1	GCST90200364	cysteinylglycine	0.0495771	0.0628806	0.430444	PPP	P23381	Chen et al.	HMDB0000078	ENSG00000140105	FALSE
MR-IVW	WARS:P23381:OID21084:v1:Neurology	WARS1	GCST90200370	aspartate	-0.021398	0.0627324	0.733028	PPP	P23381	Chen et al.	HMDB0000191	ENSG00000140105	FALSE
MR-IVW	WARS:P23381:OID21084:v1:Neurology	WARS1	GCST90200372	arginine	-0.135525	0.064859	0.0366604	PPP	P23381	Chen et al.	HMDB0000517	ENSG00000140105	FALSE
MR-IVW	WARS:P23381:OID21084:v1:Neurology	WARS1	GCST90200374	sphinganine	0.085294	0.0661153	0.197024	PPP	P23381	Chen et al.	HMDB0000269	ENSG00000140105	FALSE
MR-IVW	WARS:P23381:OID21084:v1:Neurology	WARS1	GCST90200376	flavin adenine dinucleotide (fad)	-0.0690485	0.0720387	0.337814	PPP	P23381	Chen et al.	HMDB0001248	ENSG00000140105	FALSE
MR-IVW	WARS:P23381:OID21084:v1:Neurology	WARS1	GCST90200378	cortisol	0.0718881	0.0824401	0.383206	PPP	P23381	Chen et al.	HMDB0000063	ENSG00000140105	FALSE
MR-IVW	WARS:P23381:OID21084:v1:Neurology	WARS1	GCST90200383	cystathionine	0.0311758	0.0947864	0.742227	PPP	P23381	Chen et al.	HMDB0000099	ENSG00000140105	FALSE
MR-IVW	WARS:P23381:OID21084:v1:Neurology	WARS1	GCST90200384	guanidinoacetate	-0.0710011	0.0946644	0.453237	PPP	P23381	Chen et al.	HMDB0000128	ENSG00000140105	FALSE
MR-IVW	WARS:P23381:OID21084:v1:Neurology	WARS1	GCST90200385	sphingosine	0.0884406	0.0728229	0.224572	PPP	P23381	Chen et al.	HMDB0000252	ENSG00000140105	FALSE
MR-IVW	WARS:P23381:OID21084:v1:Neurology	WARS1	GCST90200390	stearate (18:0)	0.110943	0.0626546	0.0766101	PPP	P23381	Chen et al.	HMDB0000827	ENSG00000140105	FALSE
MR-IVW	WARS:P23381:OID21084:v1:Neurology	WARS1	GCST90200391	methionine	-0.0470062	0.062849	0.454507	PPP	P23381	Chen et al.	HMDB0000696	ENSG00000140105	FALSE
MR-IVW	WARS:P23381:OID21084:v1:Neurology	WARS1	GCST90200393	phosphate	-0.118211	0.0733048	0.106832	PPP	P23381	Chen et al.	HMDB0001429	ENSG00000140105	FALSE
MR-IVW	WARS:P23381:OID21084:v1:Neurology	WARS1	GCST90200394	inosine	-0.0620208	0.0810749	0.444283	PPP	P23381	Chen et al.	HMDB0000195	ENSG00000140105	FALSE
MR-IVW	WARS:P23381:OID21084:v1:Neurology	WARS1	GCST90200395	inosine 5'-monophosphate (imp)	-0.0440657	0.083673	0.598442	PPP	P23381	Chen et al.	HMDB0000175	ENSG00000140105	FALSE
MR-IVW	WARS:P23381:OID21084:v1:Neurology	WARS1	GCST90200396	phenylalanine	-0.0501417	0.0628278	0.424823	PPP	P23381	Chen et al.	HMDB0000159	ENSG00000140105	FALSE
MR-IVW	WARS:P23381:OID21084:v1:Neurology	WARS1	GCST90200397	palmitate (16:0)	0.0855127	0.0626683	0.172401	PPP	P23381	Chen et al.	HMDB0000220	ENSG00000140105	FALSE
MR-IVW	WARS:P23381:OID21084:v1:Neurology	WARS1	GCST90200400	nicotinamide	-0.0288588	0.0632823	0.648366	PPP	P23381	Chen et al.	HMDB0001406	ENSG00000140105	FALSE
MR-IVW	WARS:P23381:OID21084:v1:Neurology	WARS1	GCST90200403	citrulline	-0.0677868	0.0772823	0.380414	PPP	P23381	Chen et al.	HMDB0000904	ENSG00000140105	FALSE
MR-IVW	WARS:P23381:OID21084:v1:Neurology	WARS1	GCST90200404	ornithine	-0.0171914	0.0627234	0.78402	PPP	P23381	Chen et al.	HMDB0000214	ENSG00000140105	FALSE
MR-IVW	WARS:P23381:OID21084:v1:Neurology	WARS1	GCST90200405	retinol (vitamin a)	-0.0406824	0.0823334	0.621223	PPP	P23381	Chen et al.	HMDB0000305	ENSG00000140105	FALSE
MR-IVW	WARS:P23381:OID21084:v1:Neurology	WARS1	GCST90200406	1-methylnicotinamide	0.00914224	0.0812897	0.910455	PPP	P23381	Chen et al.	HMDB0000699	ENSG00000140105	FALSE
MR-IVW	WARS:P23381:OID21084:v1:Neurology	WARS1	GCST90200407	uridine	-0.00836271	0.0627327	0.893951	PPP	P23381	Chen et al.	HMDB0000296	ENSG00000140105	FALSE
MR-IVW	WARS:P23381:OID21084:v1:Neurology	WARS1	GCST90200415	serine	0.0855217	0.0838351	0.307672	PPP	P23381	Chen et al.	HMDB0000187	ENSG00000140105	FALSE
MR-IVW	WARS:P23381:OID21084:v1:Neurology	WARS1	GCST90200417	urea	0.0422611	0.0627902	0.500914	PPP	P23381	Chen et al.	HMDB0000294	ENSG00000140105	FALSE
MR-IVW	WARS:P23381:OID21084:v1:Neurology	WARS1	GCST90200418	pyridoxal	0.0198275	0.0636326	0.75535	PPP	P23381	Chen et al.	HMDB0001545	ENSG00000140105	FALSE
MR-IVW	WARS:P23381:OID21084:v1:Neurology	WARS1	GCST90200422	serotonin	-0.0489201	0.0658128	0.457287	PPP	P23381	Chen et al.	HMDB0000259	ENSG00000140105	FALSE
MR-IVW	WARS:P23381:OID21084:v1:Neurology	WARS1	GCST90200423	spermidine	-0.0777934	0.0664782	0.241917	PPP	P23381	Chen et al.	HMDB0001257	ENSG00000140105	FALSE
MR-IVW	WARS:P23381:OID21084:v1:Neurology	WARS1	GCST90200429	cytidine	0.0107567	0.0932092	0.908125	PPP	P23381	Chen et al.	HMDB0000089	ENSG00000140105	FALSE
MR-IVW	WARS:P23381:OID21084:v1:Neurology	WARS1	GCST90200430	pyruvate	-0.013201	0.0627106	0.833272	PPP	P23381	Chen et al.	HMDB0000243	ENSG00000140105	FALSE
MR-IVW	WARS:P23381:OID21084:v1:Neurology	WARS1	GCST90200431	alanine	0.106974	0.0626785	0.0878756	PPP	P23381	Chen et al.	HMDB0000161	ENSG00000140105	FALSE
MR-IVW	WARS:P23381:OID21084:v1:Neurology	WARS1	GCST90200437	fructose	-0.0089372	0.0631791	0.887508	PPP	P23381	Chen et al.	HMDB0000660	ENSG00000140105	FALSE
MR-IVW	WARS:P23381:OID21084:v1:Neurology	WARS1	GCST90200438	alpha-ketobutyrate	0.0567168	0.062962	0.36769	PPP	P23381	Chen et al.	HMDB0000005	ENSG00000140105	FALSE
MR-IVW	WARS:P23381:OID21084:v1:Neurology	WARS1	GCST90200439	cysteine	0.016144	0.0766055	0.833088	PPP	P23381	Chen et al.	HMDB0000574	ENSG00000140105	FALSE
MR-IVW	WARS:P23381:OID21084:v1:Neurology	WARS1	GCST90200441	tryptophan	0.0475313	0.125669	0.705262	PPP	P23381	Chen et al.	HMDB0000929	ENSG00000140105	TRUE
MR-IVW	WARS:P23381:OID21084:v1:Neurology	WARS1	GCST90200447	maltose	0.0136531	0.0894327	0.878664	PPP	P23381	Chen et al.	HMDB0000163	ENSG00000140105	FALSE
MR-IVW	WARS:P23381:OID21084:v1:Neurology	WARS1	GCST90200455	alpha-ketoglutarate	0.0677642	0.0628825	0.281198	PPP	P23381	Chen et al.	HMDB0000208	ENSG00000140105	FALSE
MR-IVW	WARS:P23381:OID21084:v1:Neurology	WARS1	GCST90200684	n-acetyl-aspartyl-glutamate (naag)	0.144793	0.064906	0.0256932	PPP	P23381	Chen et al.	HMDB0001067	ENSG00000140105	FALSE
MR-IVW	WARS:P23381:OID21084:v1:Neurology	WARS1	GCST90200687	bilirubin (e,z or z,e)*	0.0724688	0.0627877	0.248423	PPP	P23381	Chen et al.	HMDB0000488	ENSG00000140105	FALSE
MR-IVW	WARS:P23381:OID21084:v1:Neurology	WARS1	GCST90200691	n-delta-acetylornithine	0.188534	0.13749	0.170296	PPP	P23381	Chen et al.	HMDB0003357	ENSG00000140105	FALSE
MR-IVW	WARS:P23381:OID21084:v1:Neurology	WARS1	GCST90200704	bilirubin (z,z)	0.114585	0.0626924	0.0675883	PPP	P23381	Chen et al.	HMDB0000054	ENSG00000140105	FALSE
MR-IVW	WARS:P23381:OID21084:v1:Neurology	WARS1	GCST90200706	biliverdin	0.191567	0.0626737	0.00223877	PPP	P23381	Chen et al.	HMDB0001008	ENSG00000140105	FALSE
MR-IVW	WARS:P23381:OID21084:v1:Neurology	WARS1	GCST90200707	glycine	0.174195	0.0797393	0.0289217	PPP	P23381	Chen et al.	HMDB0000123	ENSG00000140105	FALSE
MR-IVW	WARS:P23381:OID21084:v1:Neurology	WARS1	M00054	tryptophan	0.0468163	0.0692192	0.49882	PPP	P23381	Shin et al.	HMDB0000929	ENSG00000140105	TRUE
MR-IVW	WARS:P23381:OID21084:v1:Neurology	WARS1	M00555	adenosine	0.0184485	0.108026	0.864398	PPP	P23381	Shin et al.	HMDB0000050	ENSG00000140105	FALSE
MR-IVW	WARS:P23381:OID21084:v1:Neurology	WARS1	M00577	fructose	0.010008	0.0830756	0.904112	PPP	P23381	Shin et al.	HMDB0000660	ENSG00000140105	FALSE
MR-IVW	WARS:P23381:OID21084:v1:Neurology	WARS1	M00599	pyruvate	0.0127641	0.0697829	0.854867	PPP	P23381	Shin et al.	HMDB0000243	ENSG00000140105	FALSE
MR-IVW	WARS:P23381:OID21084:v1:Neurology	WARS1	M00606	uridine	-0.0344288	0.069225	0.618945	PPP	P23381	Shin et al.	HMDB0000296	ENSG00000140105	FALSE
MR-IVW	WARS:P23381:OID21084:v1:Neurology	WARS1	M01105	linoleate (18:2n6)	-0.00794699	0.0693245	0.908735	PPP	P23381	Shin et al.	HMDB0006270,HMDB0000673	ENSG00000140105	FALSE
MR-IVW	WARS:P23381:OID21084:v1:Neurology	WARS1	M01110	arachidonate (20:4n6)	0.120131	0.0691538	0.0823602	PPP	P23381	Shin et al.	HMDB0001043	ENSG00000140105	FALSE
MR-IVW	WARS:P23381:OID21084:v1:Neurology	WARS1	M01123	inosine	0.205396	0.187398	0.273061	PPP	P23381	Shin et al.	HMDB0000195	ENSG00000140105	FALSE
MR-IVW	WARS:P23381:OID21084:v1:Neurology	WARS1	M01302	methionine	-0.10661	0.0692477	0.123671	PPP	P23381	Shin et al.	HMDB0000696	ENSG00000140105	FALSE
MR-IVW	WARS:P23381:OID21084:v1:Neurology	WARS1	M01336	palmitate (16:0)	0.0443065	0.0692337	0.522202	PPP	P23381	Shin et al.	HMDB0000220	ENSG00000140105	FALSE
MR-IVW	WARS:P23381:OID21084:v1:Neurology	WARS1	M01358	stearate (18:0)	0.0224916	0.0815987	0.782827	PPP	P23381	Shin et al.	HMDB0000827	ENSG00000140105	FALSE
MR-IVW	WARS:P23381:OID21084:v1:Neurology	WARS1	M01493	ornithine	0.0349545	0.0694475	0.614738	PPP	P23381	Shin et al.	HMDB0000214	ENSG00000140105	FALSE
MR-IVW	WARS:P23381:OID21084:v1:Neurology	WARS1	M01508	pantothenate	0.114331	0.0816437	0.161403	PPP	P23381	Shin et al.	HMDB0000210	ENSG00000140105	FALSE
MR-IVW	WARS:P23381:OID21084:v1:Neurology	WARS1	M01638	arginine	-0.0526561	0.0899458	0.558266	PPP	P23381	Shin et al.	HMDB0000517	ENSG00000140105	FALSE
MR-IVW	WARS:P23381:OID21084:v1:Neurology	WARS1	M01640	ascorbate (vitamin c)	-0.0784058	0.130692	0.548554	PPP	P23381	Shin et al.	HMDB0000044	ENSG00000140105	FALSE
MR-IVW	WARS:P23381:OID21084:v1:Neurology	WARS1	M01670	urea	-0.16941	0.0692323	0.0144062	PPP	P23381	Shin et al.	HMDB0000294	ENSG00000140105	FALSE
MR-IVW	WARS:P23381:OID21084:v1:Neurology	WARS1	M01712	cortisol	-0.00961996	0.0692635	0.889538	PPP	P23381	Shin et al.	HMDB0000063	ENSG00000140105	FALSE
MR-IVW	WARS:P23381:OID21084:v1:Neurology	WARS1	M01827	riboflavin (vitamin b2)	0.0167998	0.150393	0.911056	PPP	P23381	Shin et al.	HMDB0000244	ENSG00000140105	FALSE
MR-IVW	WARS:P23381:OID21084:v1:Neurology	WARS1	M02132	citrulline	-0.00659455	0.0693626	0.924256	PPP	P23381	Shin et al.	HMDB0000904	ENSG00000140105	FALSE
MR-IVW	WARS:P23381:OID21084:v1:Neurology	WARS1	M02137	biliverdin	-0.0875389	0.0750735	0.243597	PPP	P23381	Shin et al.	HMDB0001008	ENSG00000140105	FALSE
MR-IVW	WARS:P23381:OID21084:v1:Neurology	WARS1	M02342	serotonin (5ht)	-0.0301872	0.078009	0.698778	PPP	P23381	Shin et al.	HMDB0000259	ENSG00000140105	FALSE
MR-IVW	WARS:P23381:OID21084:v1:Neurology	WARS1	M11438	phosphate	-0.0331648	0.0957423	0.729045	PPP	P23381	Shin et al.	HMDB0001429	ENSG00000140105	FALSE
MR-IVW	WARS:P23381:OID21084:v1:Neurology	WARS1	M15122	glycerol	-0.0818018	0.0890132	0.358103	PPP	P23381	Shin et al.	HMDB0000131	ENSG00000140105	FALSE
MR-IVW	WARS:P23381:OID21084:v1:Neurology	WARS1	M15488	acetylphosphate	0.0184485	0.108026	0.864398	PPP	P23381	Shin et al.	HMDB0001494	ENSG00000140105	FALSE
MR-IVW	WARS:P23381:OID21084:v1:Neurology	WARS1	M15506	choline	-0.0184186	0.125109	0.882958	PPP	P23381	Shin et al.	HMDB0000097	ENSG00000140105	FALSE
MR-IVW	WARS:P23381:OID21084:v1:Neurology	WARS1	M15630	n-acetylornithine	-0.0576038	0.155931	0.711815	PPP	P23381	Shin et al.	HMDB0003357	ENSG00000140105	FALSE
MR-IVW	WARS:P23381:OID21084:v1:Neurology	WARS1	M15677	3-methylhistidine	0.0335029	0.0800321	0.675495	PPP	P23381	Shin et al.	HMDB0000479	ENSG00000140105	FALSE
MR-IVW	WARS:P23381:OID21084:v1:Neurology	WARS1	M15990	glycerophosphorylcholine (gpc)	0.119215	0.0808028	0.14011	PPP	P23381	Shin et al.	HMDB0000086	ENSG00000140105	FALSE
MR-IVW	WARS:P23381:OID21084:v1:Neurology	WARS1	M15996	aspartate	-0.0380768	0.0695705	0.584164	PPP	P23381	Shin et al.	HMDB0000191	ENSG00000140105	FALSE
MR-IVW	WARS:P23381:OID21084:v1:Neurology	WARS1	M20489	glucose	0.0331282	0.069362	0.632926	PPP	P23381	Shin et al.	HMDB0000122	ENSG00000140105	FALSE
MR-IVW	WARS:P23381:OID21084:v1:Neurology	WARS1	M21044	2-hydroxybutyrate (ahb)	-0.0346478	0.0803098	0.666158	PPP	P23381	Shin et al.	HMDB0000008	ENSG00000140105	FALSE
MR-IVW	WARS:P23381:OID21084:v1:Neurology	WARS1	M27718	creatine	0.111321	0.0691271	0.107316	PPP	P23381	Shin et al.	HMDB0000064	ENSG00000140105	FALSE
MR-IVW	WARS:P23381:OID21084:v1:Neurology	WARS1	M31453	cysteine	-0.0284989	0.0696866	0.68257	PPP	P23381	Shin et al.	HMDB0000574	ENSG00000140105	FALSE
MR-IVW	WARS:P23381:OID21084:v1:Neurology	WARS1	M32198	acetylcarnitine (c2)	-0.104958	0.0692064	0.12937	PPP	P23381	Shin et al.	HMDB0000201	ENSG00000140105	FALSE
MR-IVW	WARS:P23381:OID21084:v1:Neurology	WARS1	M32315	serine	0.0348837	0.0692476	0.614435	PPP	P23381	Shin et al.	HMDB0000187	ENSG00000140105	FALSE
MR-IVW	WARS:P23381:OID21084:v1:Neurology	WARS1	M32338	glycine	0.0863326	0.0776665	0.266318	PPP	P23381	Shin et al.	HMDB0000123	ENSG00000140105	FALSE
MR-IVW	WARS:P23381:OID21084:v1:Neurology	WARS1	M32339	alanine	0.0807238	0.0692682	0.243865	PPP	P23381	Shin et al.	HMDB0000161	ENSG00000140105	FALSE
MR-IVW	WARS:P23381:OID21084:v1:Neurology	WARS1	M32425	dehydroepiandrosterone sulfate (dhea-s)	0.12043	0.0907448	0.184467	PPP	P23381	Shin et al.	HMDB0001032	ENSG00000140105	FALSE
MR-IVW	WARS:P23381:OID21084:v1:Neurology	WARS1	M32593	heme	-9.2547e-05	0.0944103	0.999218	PPP	P23381	Shin et al.	HMDB0003178	ENSG00000140105	FALSE
MR-IVW	WARS:P23381:OID21084:v1:Neurology	WARS1	M33453	alpha-ketoglutarate	0.025818	0.0938611	0.783266	PPP	P23381	Shin et al.	HMDB0000208	ENSG00000140105	FALSE
MR-IVW	WARS:P23381:OID21084:v1:Neurology	WARS1	bioa_001	alanine	0.0198514	0.0223125	0.373626	PPP	P23381	Lotta et al.	HMDB0000161	ENSG00000140105	FALSE
MR-IVW	WARS:P23381:OID21084:v1:Neurology	WARS1	bioa_002	arginine	-0.0599751	0.0338661	0.0765698	PPP	P23381	Lotta et al.	HMDB0000517	ENSG00000140105	FALSE
MR-IVW	WARS:P23381:OID21084:v1:Neurology	WARS1	bioa_004	aspartate	-0.0223412	0.0338398	0.509122	PPP	P23381	Lotta et al.	HMDB0000191	ENSG00000140105	FALSE
MR-IVW	WARS:P23381:OID21084:v1:Neurology	WARS1	bioa_005	citrulline	0.0492503	0.0337484	0.144473	PPP	P23381	Lotta et al.	HMDB0000904	ENSG00000140105	FALSE
MR-IVW	WARS:P23381:OID21084:v1:Neurology	WARS1	bioa_008	glycine	0.0489845	0.0209881	0.0196002	PPP	P23381	Lotta et al.	HMDB0000123	ENSG00000140105	FALSE
MR-IVW	WARS:P23381:OID21084:v1:Neurology	WARS1	bioa_013	methionine	-0.0530408	0.0337339	0.115874	PPP	P23381	Lotta et al.	HMDB0000696	ENSG00000140105	FALSE
MR-IVW	WARS:P23381:OID21084:v1:Neurology	WARS1	bioa_014	ornithine	0.0202422	0.0337604	0.548783	PPP	P23381	Lotta et al.	HMDB0000214	ENSG00000140105	FALSE
MR-IVW	WARS:P23381:OID21084:v1:Neurology	WARS1	bioa_015	phenylethylamine	0.050458	0.0620017	0.41575	PPP	P23381	Lotta et al.	HMDB0012275	ENSG00000140105	FALSE
MR-IVW	WARS:P23381:OID21084:v1:Neurology	WARS1	bioa_018	serine	0.0285229	0.0337409	0.397916	PPP	P23381	Lotta et al.	HMDB0000187	ENSG00000140105	FALSE
MR-IVW	WARS:P23381:OID21084:v1:Neurology	WARS1	bioa_020	tryptophan	0.0266816	0.0337307	0.428933	PPP	P23381	Lotta et al.	HMDB0000929	ENSG00000140105	TRUE
MR-IVW	WARS:P23381:OID21084:v1:Neurology	WARS1	bioa_023	n-acetylornithine	-0.0192857	0.0379163	0.611006	PPP	P23381	Lotta et al.	HMDB0003357	ENSG00000140105	FALSE
MR-IVW	WARS:P23381:OID21084:v1:Neurology	WARS1	bioa_031	sarcosine	-0.0200889	0.0376507	0.593646	PPP	P23381	Lotta et al.	HMDB0000271	ENSG00000140105	FALSE
MR-IVW	WARS:P23381:OID21084:v1:Neurology	WARS1	bioa_032	serotonin	0.0403655	0.0431834	0.349919	PPP	P23381	Lotta et al.	HMDB0000259	ENSG00000140105	FALSE
MR-IVW	WARS:P23381:OID21084:v1:Neurology	WARS1	bioa_033	spermidine	0.00475174	0.0491526	0.922986	PPP	P23381	Lotta et al.	HMDB0001257	ENSG00000140105	FALSE
MR-IVW	WARS:P23381:OID21084:v1:Neurology	WARS1	bior_002	acetylcarnitine (c2)	-0.0231285	0.0397333	0.560503	PPP	P23381	Lotta et al.	HMDB0000201	ENSG00000140105	FALSE
MR-IVW	WARS:P23381:OID21084:v1:Neurology	WARS1	met-d-Acetate	acetate	0.0196947	0.0177215	0.266421	PPP	P23381	Borges et al.	HMDB0000042	ENSG00000140105	FALSE
MR-IVW	WARS:P23381:OID21084:v1:Neurology	WARS1	met-d-Acetoacetate	acetoacetate	0.0154525	0.0168003	0.357687	PPP	P23381	Borges et al.	HMDB0000060	ENSG00000140105	FALSE
MR-IVW	WARS:P23381:OID21084:v1:Neurology	WARS1	met-d-Ala	alanine	0.0100288	0.0168003	0.550546	PPP	P23381	Borges et al.	HMDB0000161	ENSG00000140105	FALSE
MR-IVW	WARS:P23381:OID21084:v1:Neurology	WARS1	met-d-Gly	glycine	0.0274632	0.0392302	0.483895	PPP	P23381	Borges et al.	HMDB0000123	ENSG00000140105	FALSE
MR-IVW	WARS:P23381:OID21084:v1:Neurology	WARS1	met-d-LA	linoleate (18:2n6)	-0.0198769	0.0168057	0.23691	PPP	P23381	Borges et al.	HMDB0006270,HMDB0000673	ENSG00000140105	FALSE
MR-IVW	WARS:P23381:OID21084:v1:Neurology	WARS1	met-d-Phe	phenylalanine	-0.0192997	0.021893	0.378022	PPP	P23381	Borges et al.	HMDB0000159	ENSG00000140105	FALSE
MR-IVW	WARS:P23381:OID21084:v1:Neurology	WARS1	met-d-Pyruvate	pyruvate	-0.00131805	0.0200232	0.947516	PPP	P23381	Borges et al.	HMDB0000243	ENSG00000140105	FALSE
MR-IVW LD	10612_18_PLOD3_PLOD3	PLOD3	GCST90199627	n-alpha-acetylornithine	-0.186017	0.121998	0.127319	DeCODE	O60568	Chen et al.	HMDB0003357	ENSG00000106397	FALSE
MR-IVW LD	10612_18_PLOD3_PLOD3	PLOD3	GCST90199628	3-methylhistidine	0.102784	0.100334	0.305638	DeCODE	O60568	Chen et al.	HMDB0000479	ENSG00000106397	FALSE
MR-IVW LD	10612_18_PLOD3_PLOD3	PLOD3	GCST90199629	glycerophosphorylcholine (gpc)	-0.0763714	0.100805	0.448683	DeCODE	O60568	Chen et al.	HMDB0000086	ENSG00000106397	FALSE
MR-IVW LD	10612_18_PLOD3_PLOD3	PLOD3	GCST90199669	acetylcarnitine (c2)	0.162815	0.100498	0.105214	DeCODE	O60568	Chen et al.	HMDB0000201	ENSG00000106397	FALSE
MR-IVW LD	10612_18_PLOD3_PLOD3	PLOD3	GCST90199673	dehydroepiandrosterone sulfate (dhea-s)	0.0435516	0.100708	0.66541	DeCODE	O60568	Chen et al.	HMDB0001032	ENSG00000106397	FALSE
MR-IVW LD	10612_18_PLOD3_PLOD3	PLOD3	GCST90199691	1-methylhistidine	0.148705	0.100718	0.139824	DeCODE	O60568	Chen et al.	HMDB0000001	ENSG00000106397	FALSE
MR-IVW LD	10612_18_PLOD3_PLOD3	PLOD3	GCST90199845	sphinganine-1-phosphate	-0.116843	0.101338	0.248908	DeCODE	O60568	Chen et al.	HMDB0001383	ENSG00000106397	FALSE
MR-IVW LD	10612_18_PLOD3_PLOD3	PLOD3	GCST90199896	sulfate*	0.0219187	0.100691	0.827677	DeCODE	O60568	Chen et al.	HMDB01448	ENSG00000106397	FALSE
MR-IVW LD	10612_18_PLOD3_PLOD3	PLOD3	GCST90199972	sphingomyelin (d18:1/24:1, d18:2/24:0)*	-0.00808384	0.10047	0.935871	DeCODE	O60568	Chen et al.	HMDB0012107	ENSG00000106397	FALSE
MR-IVW LD	10612_18_PLOD3_PLOD3	PLOD3	GCST90200001	sphingomyelin (d18:1/20:0, d16:1/22:0)*	-0.0504049	0.100535	0.616112	DeCODE	O60568	Chen et al.	HMDB0012102	ENSG00000106397	FALSE
MR-IVW LD	10612_18_PLOD3_PLOD3	PLOD3	GCST90200049	myristoyl dihydrosphingomyelin (d18:0/14:0)*	-0.0825198	0.10055	0.411824	DeCODE	O60568	Chen et al.	HMDB0012085	ENSG00000106397	FALSE
MR-IVW LD	10612_18_PLOD3_PLOD3	PLOD3	GCST90200056	sphingomyelin (d18:0/18:0, d19:0/17:0)*	0.0886678	0.100426	0.37728	DeCODE	O60568	Chen et al.	HMDB0012087	ENSG00000106397	FALSE
MR-IVW LD	10612_18_PLOD3_PLOD3	PLOD3	GCST90200279	pantothenate	0.189316	0.100913	0.0606519	DeCODE	O60568	Chen et al.	HMDB0000210	ENSG00000106397	FALSE
MR-IVW LD	10612_18_PLOD3_PLOD3	PLOD3	GCST90200283	3-ureidopropionate	0.0048316	0.105184	0.963362	DeCODE	O60568	Chen et al.	HMDB0000026	ENSG00000106397	FALSE
MR-IVW LD	10612_18_PLOD3_PLOD3	PLOD3	GCST90200291	sarcosine	0.0314598	0.100739	0.75482	DeCODE	O60568	Chen et al.	HMDB0000271	ENSG00000106397	FALSE
MR-IVW LD	10612_18_PLOD3_PLOD3	PLOD3	GCST90200296	methyl indole-3-acetate	0.0695589	0.108939	0.523139	DeCODE	O60568	Chen et al.	HMDB0029738	ENSG00000106397	FALSE
MR-IVW LD	10612_18_PLOD3_PLOD3	PLOD3	GCST90200306	butyrate/isobutyrate (4:0)	-0.0346918	0.102111	0.734047	DeCODE	O60568	Chen et al.	HMDB0000039	ENSG00000106397	FALSE
MR-IVW LD	10612_18_PLOD3_PLOD3	PLOD3	GCST90200314	n-acetylneuraminate	0.00251789	0.100882	0.980088	DeCODE	O60568	Chen et al.	HMDB0000230	ENSG00000106397	FALSE
MR-IVW LD	10612_18_PLOD3_PLOD3	PLOD3	GCST90200318	acetoacetate	0.00388699	0.110113	0.97184	DeCODE	O60568	Chen et al.	HMDB0000060	ENSG00000106397	FALSE
MR-IVW LD	10612_18_PLOD3_PLOD3	PLOD3	GCST90200319	cys-gly, oxidized	0.0578258	0.100538	0.565181	DeCODE	O60568	Chen et al.	HMDB0000078	ENSG00000106397	FALSE
MR-IVW LD	10612_18_PLOD3_PLOD3	PLOD3	GCST90200323	creatine	-0.159254	0.100349	0.112513	DeCODE	O60568	Chen et al.	HMDB0000064	ENSG00000106397	FALSE
MR-IVW LD	10612_18_PLOD3_PLOD3	PLOD3	GCST90200325	glycerol	0.134579	0.100363	0.179945	DeCODE	O60568	Chen et al.	HMDB0000131	ENSG00000106397	FALSE
MR-IVW LD	10612_18_PLOD3_PLOD3	PLOD3	GCST90200327	choline	-0.0627797	0.100501	0.532189	DeCODE	O60568	Chen et al.	HMDB0000097	ENSG00000106397	FALSE
MR-IVW LD	10612_18_PLOD3_PLOD3	PLOD3	GCST90200335	stearoyl sphingomyelin (d18:1/18:0)	0.240378	0.100515	0.0167808	DeCODE	O60568	Chen et al.	HMDB0001348	ENSG00000106397	FALSE
MR-IVW LD	10612_18_PLOD3_PLOD3	PLOD3	GCST90200336	n-palmitoyl-sphingosine (d18:1/16:0)	0.0278485	0.100481	0.781662	DeCODE	O60568	Chen et al.	HMDB0004949	ENSG00000106397	FALSE
MR-IVW LD	10612_18_PLOD3_PLOD3	PLOD3	GCST90200341	n-stearoyl-sphingosine (d18:1/18:0)*	0.147844	0.100544	0.141443	DeCODE	O60568	Chen et al.	HMDB0004950	ENSG00000106397	FALSE
MR-IVW LD	10612_18_PLOD3_PLOD3	PLOD3	GCST90200345	s-adenosylhomocysteine (sah)	-0.0625579	0.116562	0.591479	DeCODE	O60568	Chen et al.	HMDB00939	ENSG00000106397	FALSE
MR-IVW LD	10612_18_PLOD3_PLOD3	PLOD3	GCST90200351	n-acetylputrescine	-0.0116038	0.10061	0.90818	DeCODE	O60568	Chen et al.	HMDB0002064	ENSG00000106397	FALSE
MR-IVW LD	10612_18_PLOD3_PLOD3	PLOD3	GCST90200354	linoleate (18:2n6)	0.0485132	0.100513	0.62934	DeCODE	O60568	Chen et al.	HMDB0006270,HMDB0000673	ENSG00000106397	FALSE
MR-IVW LD	10612_18_PLOD3_PLOD3	PLOD3	GCST90200355	adenosine 5'-diphosphate (adp)	0.24323	0.134577	0.070706	DeCODE	O60568	Chen et al.	HMDB0001341	ENSG00000106397	FALSE
MR-IVW LD	10612_18_PLOD3_PLOD3	PLOD3	GCST90200356	adenosine 5'-monophosphate (amp)	0.0723436	0.100769	0.472809	DeCODE	O60568	Chen et al.	HMDB0000045	ENSG00000106397	FALSE
MR-IVW LD	10612_18_PLOD3_PLOD3	PLOD3	GCST90200358	arachidonate (20:4n6)	0.121113	0.100439	0.227881	DeCODE	O60568	Chen et al.	HMDB0001043	ENSG00000106397	FALSE
MR-IVW LD	10612_18_PLOD3_PLOD3	PLOD3	GCST90200361	beta-alanine	0.179575	0.101413	0.0766055	DeCODE	O60568	Chen et al.	HMDB0000056	ENSG00000106397	FALSE
MR-IVW LD	10612_18_PLOD3_PLOD3	PLOD3	GCST90200362	succinate	0.109434	0.1025	0.285679	DeCODE	O60568	Chen et al.	HMDB0000254	ENSG00000106397	FALSE
MR-IVW LD	10612_18_PLOD3_PLOD3	PLOD3	GCST90200363	choline phosphate	0.0521008	0.100607	0.604552	DeCODE	O60568	Chen et al.	HMDB0001565	ENSG00000106397	FALSE
MR-IVW LD	10612_18_PLOD3_PLOD3	PLOD3	GCST90200364	cysteinylglycine	0.0588169	0.100794	0.559531	DeCODE	O60568	Chen et al.	HMDB0000078	ENSG00000106397	FALSE
MR-IVW LD	10612_18_PLOD3_PLOD3	PLOD3	GCST90200370	aspartate	-0.0489039	0.100553	0.62672	DeCODE	O60568	Chen et al.	HMDB0000191	ENSG00000106397	FALSE
MR-IVW LD	10612_18_PLOD3_PLOD3	PLOD3	GCST90200372	arginine	-0.183582	0.100651	0.0681597	DeCODE	O60568	Chen et al.	HMDB0000517	ENSG00000106397	FALSE
MR-IVW LD	10612_18_PLOD3_PLOD3	PLOD3	GCST90200374	sphinganine	-0.0507365	0.10598	0.632127	DeCODE	O60568	Chen et al.	HMDB0000269	ENSG00000106397	FALSE
MR-IVW LD	10612_18_PLOD3_PLOD3	PLOD3	GCST90200376	flavin adenine dinucleotide (fad)	0.153271	0.115485	0.184442	DeCODE	O60568	Chen et al.	HMDB0001248	ENSG00000106397	FALSE
MR-IVW LD	10612_18_PLOD3_PLOD3	PLOD3	GCST90200378	cortisol	0.111261	0.100924	0.270281	DeCODE	O60568	Chen et al.	HMDB0000063	ENSG00000106397	FALSE
MR-IVW LD	10612_18_PLOD3_PLOD3	PLOD3	GCST90200383	cystathionine	-0.217365	0.102035	0.0331466	DeCODE	O60568	Chen et al.	HMDB0000099	ENSG00000106397	FALSE
MR-IVW LD	10612_18_PLOD3_PLOD3	PLOD3	GCST90200384	guanidinoacetate	-0.101854	0.100643	0.311523	DeCODE	O60568	Chen et al.	HMDB0000128	ENSG00000106397	FALSE
MR-IVW LD	10612_18_PLOD3_PLOD3	PLOD3	GCST90200385	sphingosine	0.0100448	0.10225	0.921744	DeCODE	O60568	Chen et al.	HMDB0000252	ENSG00000106397	FALSE
MR-IVW LD	10612_18_PLOD3_PLOD3	PLOD3	GCST90200390	stearate (18:0)	0.0815195	0.100441	0.417012	DeCODE	O60568	Chen et al.	HMDB0000827	ENSG00000106397	FALSE
MR-IVW LD	10612_18_PLOD3_PLOD3	PLOD3	GCST90200391	methionine	-0.0183216	0.100745	0.855692	DeCODE	O60568	Chen et al.	HMDB0000696	ENSG00000106397	FALSE
MR-IVW LD	10612_18_PLOD3_PLOD3	PLOD3	GCST90200393	phosphate	-0.160271	0.10059	0.11109	DeCODE	O60568	Chen et al.	HMDB0001429	ENSG00000106397	FALSE
MR-IVW LD	10612_18_PLOD3_PLOD3	PLOD3	GCST90200394	inosine	-0.0526389	0.129974	0.685482	DeCODE	O60568	Chen et al.	HMDB0000195	ENSG00000106397	FALSE
MR-IVW LD	10612_18_PLOD3_PLOD3	PLOD3	GCST90200395	inosine 5'-monophosphate (imp)	-0.0327271	0.134122	0.807224	DeCODE	O60568	Chen et al.	HMDB0000175	ENSG00000106397	FALSE
MR-IVW LD	10612_18_PLOD3_PLOD3	PLOD3	GCST90200396	phenylalanine	0.0619765	0.100707	0.538281	DeCODE	O60568	Chen et al.	HMDB0000159	ENSG00000106397	FALSE
MR-IVW LD	10612_18_PLOD3_PLOD3	PLOD3	GCST90200397	palmitate (16:0)	0.102168	0.100459	0.309145	DeCODE	O60568	Chen et al.	HMDB0000220	ENSG00000106397	FALSE
MR-IVW LD	10612_18_PLOD3_PLOD3	PLOD3	GCST90200400	nicotinamide	-0.0260049	0.101434	0.797663	DeCODE	O60568	Chen et al.	HMDB0001406	ENSG00000106397	FALSE
MR-IVW LD	10612_18_PLOD3_PLOD3	PLOD3	GCST90200403	citrulline	-0.00349001	0.101144	0.972474	DeCODE	O60568	Chen et al.	HMDB0000904	ENSG00000106397	FALSE
MR-IVW LD	10612_18_PLOD3_PLOD3	PLOD3	GCST90200404	ornithine	-0.0774469	0.100542	0.441125	DeCODE	O60568	Chen et al.	HMDB0000214	ENSG00000106397	FALSE
MR-IVW LD	10612_18_PLOD3_PLOD3	PLOD3	GCST90200405	retinol (vitamin a)	-0.127177	0.100587	0.206106	DeCODE	O60568	Chen et al.	HMDB0000305	ENSG00000106397	FALSE
MR-IVW LD	10612_18_PLOD3_PLOD3	PLOD3	GCST90200406	1-methylnicotinamide	0.111097	0.100912	0.270925	DeCODE	O60568	Chen et al.	HMDB0000699	ENSG00000106397	FALSE
MR-IVW LD	10612_18_PLOD3_PLOD3	PLOD3	GCST90200407	uridine	0.20278	0.100553	0.0437321	DeCODE	O60568	Chen et al.	HMDB0000296	ENSG00000106397	FALSE
MR-IVW LD	10612_18_PLOD3_PLOD3	PLOD3	GCST90200415	serine	-0.0979783	0.100448	0.329356	DeCODE	O60568	Chen et al.	HMDB0000187	ENSG00000106397	FALSE
MR-IVW LD	10612_18_PLOD3_PLOD3	PLOD3	GCST90200417	urea	0.0543654	0.100647	0.589088	DeCODE	O60568	Chen et al.	HMDB0000294	ENSG00000106397	FALSE
MR-IVW LD	10612_18_PLOD3_PLOD3	PLOD3	GCST90200418	pyridoxal	0.0363375	0.101999	0.72165	DeCODE	O60568	Chen et al.	HMDB0001545	ENSG00000106397	FALSE
MR-IVW LD	10612_18_PLOD3_PLOD3	PLOD3	GCST90200422	serotonin	0.113508	0.105494	0.281939	DeCODE	O60568	Chen et al.	HMDB0000259	ENSG00000106397	FALSE
MR-IVW LD	10612_18_PLOD3_PLOD3	PLOD3	GCST90200423	spermidine	0.110678	0.106568	0.299004	DeCODE	O60568	Chen et al.	HMDB0001257	ENSG00000106397	FALSE
MR-IVW LD	10612_18_PLOD3_PLOD3	PLOD3	GCST90200429	cytidine	0.157217	0.10438	0.132015	DeCODE	O60568	Chen et al.	HMDB0000089	ENSG00000106397	FALSE
MR-IVW LD	10612_18_PLOD3_PLOD3	PLOD3	GCST90200430	pyruvate	0.0439886	0.100521	0.661672	DeCODE	O60568	Chen et al.	HMDB0000243	ENSG00000106397	FALSE
MR-IVW LD	10612_18_PLOD3_PLOD3	PLOD3	GCST90200431	alanine	0.00205728	0.100482	0.983665	DeCODE	O60568	Chen et al.	HMDB0000161	ENSG00000106397	FALSE
MR-IVW LD	10612_18_PLOD3_PLOD3	PLOD3	GCST90200437	fructose	-0.0151682	0.10127	0.880939	DeCODE	O60568	Chen et al.	HMDB0000660	ENSG00000106397	FALSE
MR-IVW LD	10612_18_PLOD3_PLOD3	PLOD3	GCST90200438	alpha-ketobutyrate	0.137603	0.100923	0.172743	DeCODE	O60568	Chen et al.	HMDB0000005	ENSG00000106397	FALSE
MR-IVW LD	10612_18_PLOD3_PLOD3	PLOD3	GCST90200439	cysteine	0.0465635	0.100779	0.644054	DeCODE	O60568	Chen et al.	HMDB0000574	ENSG00000106397	FALSE
MR-IVW LD	10612_18_PLOD3_PLOD3	PLOD3	GCST90200441	tryptophan	-0.118227	0.100667	0.240222	DeCODE	O60568	Chen et al.	HMDB0000929	ENSG00000106397	FALSE
MR-IVW LD	10612_18_PLOD3_PLOD3	PLOD3	GCST90200447	maltose	0.0238482	0.114627	0.835189	DeCODE	O60568	Chen et al.	HMDB0000163	ENSG00000106397	FALSE
MR-IVW LD	10612_18_PLOD3_PLOD3	PLOD3	GCST90200455	alpha-ketoglutarate	0.115699	0.100806	0.251077	DeCODE	O60568	Chen et al.	HMDB0000208	ENSG00000106397	TRUE
MR-IVW LD	10612_18_PLOD3_PLOD3	PLOD3	GCST90200684	n-acetyl-aspartyl-glutamate (naag)	-0.0476672	0.104072	0.646936	DeCODE	O60568	Chen et al.	HMDB0001067	ENSG00000106397	FALSE
MR-IVW LD	10612_18_PLOD3_PLOD3	PLOD3	GCST90200687	bilirubin (e,z or z,e)*	0.0283963	0.100646	0.777836	DeCODE	O60568	Chen et al.	HMDB0000488	ENSG00000106397	FALSE
MR-IVW LD	10612_18_PLOD3_PLOD3	PLOD3	GCST90200691	n-delta-acetylornithine	0.0834824	0.100522	0.406264	DeCODE	O60568	Chen et al.	HMDB0003357	ENSG00000106397	FALSE
MR-IVW LD	10612_18_PLOD3_PLOD3	PLOD3	GCST90200704	bilirubin (z,z)	0.00464122	0.10051	0.963169	DeCODE	O60568	Chen et al.	HMDB0000054	ENSG00000106397	FALSE
MR-IVW LD	10612_18_PLOD3_PLOD3	PLOD3	GCST90200706	biliverdin	0.115686	0.100503	0.249704	DeCODE	O60568	Chen et al.	HMDB0001008	ENSG00000106397	FALSE
MR-IVW LD	10612_18_PLOD3_PLOD3	PLOD3	GCST90200707	glycine	0.13317	0.100502	0.185158	DeCODE	O60568	Chen et al.	HMDB0000123	ENSG00000106397	FALSE
MR-IVW LD	10612_18_PLOD3_PLOD3	PLOD3	M00054	tryptophan	-0.0245134	0.392215	0.950165	DeCODE	O60568	Shin et al.	HMDB0000929	ENSG00000106397	FALSE
MR-IVW LD	10612_18_PLOD3_PLOD3	PLOD3	M00555	adenosine	0.71554	0.392393	0.0682232	DeCODE	O60568	Shin et al.	HMDB0000050	ENSG00000106397	FALSE
MR-IVW LD	10612_18_PLOD3_PLOD3	PLOD3	M00577	fructose	-0.665926	0.392726	0.0899518	DeCODE	O60568	Shin et al.	HMDB0000660	ENSG00000106397	FALSE
MR-IVW LD	10612_18_PLOD3_PLOD3	PLOD3	M00599	pyruvate	-0.026959	0.395399	0.945641	DeCODE	O60568	Shin et al.	HMDB0000243	ENSG00000106397	FALSE
MR-IVW LD	10612_18_PLOD3_PLOD3	PLOD3	M00606	uridine	0.675391	0.392162	0.0850293	DeCODE	O60568	Shin et al.	HMDB0000296	ENSG00000106397	FALSE
MR-IVW LD	10612_18_PLOD3_PLOD3	PLOD3	M01105	linoleate (18:2n6)	0.77273	0.392699	0.0490977	DeCODE	O60568	Shin et al.	HMDB0006270,HMDB0000673	ENSG00000106397	FALSE
MR-IVW LD	10612_18_PLOD3_PLOD3	PLOD3	M01110	arachidonate (20:4n6)	0.271303	0.391882	0.488744	DeCODE	O60568	Shin et al.	HMDB0001043	ENSG00000106397	FALSE
MR-IVW LD	10612_18_PLOD3_PLOD3	PLOD3	M01123	inosine	1.53462	0.654099	0.0189683	DeCODE	O60568	Shin et al.	HMDB0000195	ENSG00000106397	FALSE
MR-IVW LD	10612_18_PLOD3_PLOD3	PLOD3	M01302	methionine	0.147159	0.392425	0.70766	DeCODE	O60568	Shin et al.	HMDB0000696	ENSG00000106397	FALSE
MR-IVW LD	10612_18_PLOD3_PLOD3	PLOD3	M01336	palmitate (16:0)	0.915016	0.39215	0.0196307	DeCODE	O60568	Shin et al.	HMDB0000220	ENSG00000106397	FALSE
MR-IVW LD	10612_18_PLOD3_PLOD3	PLOD3	M01358	stearate (18:0)	0.963799	0.392054	0.0139584	DeCODE	O60568	Shin et al.	HMDB0000827	ENSG00000106397	FALSE
MR-IVW LD	10612_18_PLOD3_PLOD3	PLOD3	M01493	ornithine	-0.832151	0.393381	0.0343972	DeCODE	O60568	Shin et al.	HMDB0000214	ENSG00000106397	FALSE
MR-IVW LD	10612_18_PLOD3_PLOD3	PLOD3	M01508	pantothenate	0.315664	0.397502	0.427127	DeCODE	O60568	Shin et al.	HMDB0000210	ENSG00000106397	FALSE
MR-IVW LD	10612_18_PLOD3_PLOD3	PLOD3	M01638	arginine	0.146329	0.39908	0.713868	DeCODE	O60568	Shin et al.	HMDB0000517	ENSG00000106397	FALSE
MR-IVW LD	10612_18_PLOD3_PLOD3	PLOD3	M01640	ascorbate (vitamin c)	-0.729177	0.740395	0.324699	DeCODE	O60568	Shin et al.	HMDB0000044	ENSG00000106397	FALSE
MR-IVW LD	10612_18_PLOD3_PLOD3	PLOD3	M01670	urea	-0.196197	0.392395	0.617075	DeCODE	O60568	Shin et al.	HMDB0000294	ENSG00000106397	FALSE
MR-IVW LD	10612_18_PLOD3_PLOD3	PLOD3	M01712	cortisol	0.171068	0.39245	0.662911	DeCODE	O60568	Shin et al.	HMDB0000063	ENSG00000106397	FALSE
MR-IVW LD	10612_18_PLOD3_PLOD3	PLOD3	M01827	riboflavin (vitamin b2)	-0.941945	0.851846	0.268826	DeCODE	O60568	Shin et al.	HMDB0000244	ENSG00000106397	FALSE
MR-IVW LD	10612_18_PLOD3_PLOD3	PLOD3	M02132	citrulline	-0.376618	0.392993	0.337895	DeCODE	O60568	Shin et al.	HMDB0000904	ENSG00000106397	FALSE
MR-IVW LD	10612_18_PLOD3_PLOD3	PLOD3	M02137	biliverdin	0.125688	0.425405	0.767647	DeCODE	O60568	Shin et al.	HMDB0001008	ENSG00000106397	FALSE
MR-IVW LD	10612_18_PLOD3_PLOD3	PLOD3	M02342	serotonin (5ht)	-0.209954	0.442008	0.634787	DeCODE	O60568	Shin et al.	HMDB0000259	ENSG00000106397	FALSE
MR-IVW LD	10612_18_PLOD3_PLOD3	PLOD3	M11438	phosphate	-0.150994	0.392585	0.700522	DeCODE	O60568	Shin et al.	HMDB0001429	ENSG00000106397	FALSE
MR-IVW LD	10612_18_PLOD3_PLOD3	PLOD3	M15122	glycerol	0.301753	0.392279	0.441756	DeCODE	O60568	Shin et al.	HMDB0000131	ENSG00000106397	FALSE
MR-IVW LD	10612_18_PLOD3_PLOD3	PLOD3	M15488	acetylphosphate	0.71554	0.392393	0.0682232	DeCODE	O60568	Shin et al.	HMDB0001494	ENSG00000106397	FALSE
MR-IVW LD	10612_18_PLOD3_PLOD3	PLOD3	M15506	choline	-0.270468	0.393407	0.491768	DeCODE	O60568	Shin et al.	HMDB0000097	ENSG00000106397	FALSE
MR-IVW LD	10612_18_PLOD3_PLOD3	PLOD3	M15630	n-acetylornithine	-0.257463	0.397897	0.517594	DeCODE	O60568	Shin et al.	HMDB0003357	ENSG00000106397	FALSE
MR-IVW LD	10612_18_PLOD3_PLOD3	PLOD3	M15677	3-methylhistidine	-0.249405	0.453464	0.582319	DeCODE	O60568	Shin et al.	HMDB0000479	ENSG00000106397	FALSE
MR-IVW LD	10612_18_PLOD3_PLOD3	PLOD3	M15990	glycerophosphorylcholine (gpc)	0.431752	0.408414	0.290446	DeCODE	O60568	Shin et al.	HMDB0000086	ENSG00000106397	FALSE
MR-IVW LD	10612_18_PLOD3_PLOD3	PLOD3	M15996	aspartate	0.125809	0.3942	0.749614	DeCODE	O60568	Shin et al.	HMDB0000191	ENSG00000106397	FALSE
MR-IVW LD	10612_18_PLOD3_PLOD3	PLOD3	M20489	glucose	-0.277414	0.393004	0.480261	DeCODE	O60568	Shin et al.	HMDB0000122	ENSG00000106397	FALSE
MR-IVW LD	10612_18_PLOD3_PLOD3	PLOD3	M21044	2-hydroxybutyrate (ahb)	0.302327	0.391906	0.440453	DeCODE	O60568	Shin et al.	HMDB0000008	ENSG00000106397	FALSE
MR-IVW LD	10612_18_PLOD3_PLOD3	PLOD3	M27718	creatine	0.110707	0.391734	0.777477	DeCODE	O60568	Shin et al.	HMDB0000064	ENSG00000106397	FALSE
MR-IVW LD	10612_18_PLOD3_PLOD3	PLOD3	M31453	cysteine	-0.102369	0.394852	0.795435	DeCODE	O60568	Shin et al.	HMDB0000574	ENSG00000106397	FALSE
MR-IVW LD	10612_18_PLOD3_PLOD3	PLOD3	M32198	acetylcarnitine (c2)	0.159779	0.392184	0.683709	DeCODE	O60568	Shin et al.	HMDB0000201	ENSG00000106397	FALSE
MR-IVW LD	10612_18_PLOD3_PLOD3	PLOD3	M32315	serine	-0.549252	0.392323	0.161513	DeCODE	O60568	Shin et al.	HMDB0000187	ENSG00000106397	FALSE
MR-IVW LD	10612_18_PLOD3_PLOD3	PLOD3	M32338	glycine	-0.11386	0.392186	0.771569	DeCODE	O60568	Shin et al.	HMDB0000123	ENSG00000106397	FALSE
MR-IVW LD	10612_18_PLOD3_PLOD3	PLOD3	M32339	alanine	-0.627904	0.39244	0.109599	DeCODE	O60568	Shin et al.	HMDB0000161	ENSG00000106397	FALSE
MR-IVW LD	10612_18_PLOD3_PLOD3	PLOD3	M32425	dehydroepiandrosterone sulfate (dhea-s)	0.493899	0.392413	0.208167	DeCODE	O60568	Shin et al.	HMDB0001032	ENSG00000106397	FALSE
MR-IVW LD	10612_18_PLOD3_PLOD3	PLOD3	M32593	heme	0.856203	0.435746	0.0494244	DeCODE	O60568	Shin et al.	HMDB0003178	ENSG00000106397	FALSE
MR-IVW LD	10612_18_PLOD3_PLOD3	PLOD3	M33453	alpha-ketoglutarate	-0.0303319	0.444868	0.945641	DeCODE	O60568	Shin et al.	HMDB0000208	ENSG00000106397	TRUE
MR-IVW LD	10612_18_PLOD3_PLOD3	PLOD3	bioa_001	alanine	-0.179423	0.114428	0.116881	DeCODE	O60568	Lotta et al.	HMDB0000161	ENSG00000106397	FALSE
MR-IVW LD	10612_18_PLOD3_PLOD3	PLOD3	bioa_002	arginine	0.439799	0.191884	0.0219056	DeCODE	O60568	Lotta et al.	HMDB0000517	ENSG00000106397	FALSE
MR-IVW LD	10612_18_PLOD3_PLOD3	PLOD3	bioa_004	aspartate	-0.112168	0.191741	0.558548	DeCODE	O60568	Lotta et al.	HMDB0000191	ENSG00000106397	FALSE
MR-IVW LD	10612_18_PLOD3_PLOD3	PLOD3	bioa_005	citrulline	0.0958057	0.191229	0.616371	DeCODE	O60568	Lotta et al.	HMDB0000904	ENSG00000106397	FALSE
MR-IVW LD	10612_18_PLOD3_PLOD3	PLOD3	bioa_008	glycine	0.135692	0.118924	0.25387	DeCODE	O60568	Lotta et al.	HMDB0000123	ENSG00000106397	FALSE
MR-IVW LD	10612_18_PLOD3_PLOD3	PLOD3	bioa_013	methionine	0.255364	0.191141	0.181549	DeCODE	O60568	Lotta et al.	HMDB0000696	ENSG00000106397	FALSE
MR-IVW LD	10612_18_PLOD3_PLOD3	PLOD3	bioa_014	ornithine	-0.104827	0.191291	0.583692	DeCODE	O60568	Lotta et al.	HMDB0000214	ENSG00000106397	FALSE
MR-IVW LD	10612_18_PLOD3_PLOD3	PLOD3	bioa_015	phenylethylamine	-0.0551409	0.0986882	0.57634	DeCODE	O60568	Lotta et al.	HMDB0012275	ENSG00000106397	FALSE
MR-IVW LD	10612_18_PLOD3_PLOD3	PLOD3	bioa_018	serine	0.0191183	0.191183	0.920344	DeCODE	O60568	Lotta et al.	HMDB0000187	ENSG00000106397	FALSE
MR-IVW LD	10612_18_PLOD3_PLOD3	PLOD3	bioa_020	tryptophan	0.400951	0.191111	0.0359051	DeCODE	O60568	Lotta et al.	HMDB0000929	ENSG00000106397	FALSE
MR-IVW LD	10612_18_PLOD3_PLOD3	PLOD3	bioa_023	n-acetylornithine	0.0965759	0.192	0.614964	DeCODE	O60568	Lotta et al.	HMDB0003357	ENSG00000106397	FALSE
MR-IVW LD	10612_18_PLOD3_PLOD3	PLOD3	bioa_031	sarcosine	-0.0517651	0.0603518	0.391046	DeCODE	O60568	Lotta et al.	HMDB0000271	ENSG00000106397	FALSE
MR-IVW LD	10612_18_PLOD3_PLOD3	PLOD3	bioa_032	serotonin	-0.666147	0.244637	0.00646921	DeCODE	O60568	Lotta et al.	HMDB0000259	ENSG00000106397	FALSE
MR-IVW LD	10612_18_PLOD3_PLOD3	PLOD3	bioa_033	spermidine	0.0319598	0.0706933	0.651204	DeCODE	O60568	Lotta et al.	HMDB0001257	ENSG00000106397	FALSE
MR-IVW LD	10612_18_PLOD3_PLOD3	PLOD3	bior_002	acetylcarnitine (c2)	0.178792	0.191017	0.349273	DeCODE	O60568	Lotta et al.	HMDB0000201	ENSG00000106397	FALSE
MR-IVW LD	10612_18_PLOD3_PLOD3	PLOD3	met-d-Acetate	acetate	-0.0583798	0.0269334	0.0301922	DeCODE	O60568	Borges et al.	HMDB0000042	ENSG00000106397	FALSE
MR-IVW LD	10612_18_PLOD3_PLOD3	PLOD3	met-d-Acetoacetate	acetoacetate	-0.0440825	0.0269303	0.101649	DeCODE	O60568	Borges et al.	HMDB0000060	ENSG00000106397	FALSE
MR-IVW LD	10612_18_PLOD3_PLOD3	PLOD3	met-d-Ala	alanine	0.0599179	0.0269304	0.0260867	DeCODE	O60568	Borges et al.	HMDB0000161	ENSG00000106397	FALSE
MR-IVW LD	10612_18_PLOD3_PLOD3	PLOD3	met-d-Gly	glycine	-0.0148826	0.0269424	0.580684	DeCODE	O60568	Borges et al.	HMDB0000123	ENSG00000106397	FALSE
MR-IVW LD	10612_18_PLOD3_PLOD3	PLOD3	met-d-LA	linoleate (18:2n6)	0.0107492	0.0269393	0.689882	DeCODE	O60568	Borges et al.	HMDB0006270,HMDB0000673	ENSG00000106397	FALSE
MR-IVW LD	10612_18_PLOD3_PLOD3	PLOD3	met-d-Phe	phenylalanine	-0.0029353	0.0269362	0.913224	DeCODE	O60568	Borges et al.	HMDB0000159	ENSG00000106397	FALSE
MR-IVW LD	10612_18_PLOD3_PLOD3	PLOD3	met-d-Pyruvate	pyruvate	-0.0415436	0.0269687	0.123454	DeCODE	O60568	Borges et al.	HMDB0000243	ENSG00000106397	FALSE
MR-IVW LD	11098_1_PDXK_PDXK	PDXK	GCST90199627	n-alpha-acetylornithine	0.0168916	0.0944058	0.857996	DeCODE	O00764	Chen et al.	HMDB0003357	ENSG00000160209	FALSE
MR-IVW LD	11098_1_PDXK_PDXK	PDXK	GCST90199628	3-methylhistidine	0.0657605	0.0776448	0.397029	DeCODE	O00764	Chen et al.	HMDB0000479	ENSG00000160209	FALSE
MR-IVW LD	11098_1_PDXK_PDXK	PDXK	GCST90199629	glycerophosphorylcholine (gpc)	0.159794	0.0780104	0.0405237	DeCODE	O00764	Chen et al.	HMDB0000086	ENSG00000160209	FALSE
MR-IVW LD	11098_1_PDXK_PDXK	PDXK	GCST90199669	acetylcarnitine (c2)	-0.000652537	0.0777749	0.993306	DeCODE	O00764	Chen et al.	HMDB0000201	ENSG00000160209	FALSE
MR-IVW LD	11098_1_PDXK_PDXK	PDXK	GCST90199673	dehydroepiandrosterone sulfate (dhea-s)	0.102516	0.0779341	0.18837	DeCODE	O00764	Chen et al.	HMDB0001032	ENSG00000160209	FALSE
MR-IVW LD	11098_1_PDXK_PDXK	PDXK	GCST90199691	1-methylhistidine	0.0987797	0.077944	0.205042	DeCODE	O00764	Chen et al.	HMDB0000001	ENSG00000160209	FALSE
MR-IVW LD	11098_1_PDXK_PDXK	PDXK	GCST90199845	sphinganine-1-phosphate	-0.0419793	0.0784263	0.592463	DeCODE	O00764	Chen et al.	HMDB0001383	ENSG00000160209	FALSE
MR-IVW LD	11098_1_PDXK_PDXK	PDXK	GCST90199896	sulfate*	-0.0253033	0.0779247	0.745397	DeCODE	O00764	Chen et al.	HMDB01448	ENSG00000160209	FALSE
MR-IVW LD	11098_1_PDXK_PDXK	PDXK	GCST90199972	sphingomyelin (d18:1/24:1, d18:2/24:0)*	0.136803	0.0777526	0.0784976	DeCODE	O00764	Chen et al.	HMDB0012107	ENSG00000160209	FALSE
MR-IVW LD	11098_1_PDXK_PDXK	PDXK	GCST90200001	sphingomyelin (d18:1/20:0, d16:1/22:0)*	-0.0232242	0.0777949	0.765298	DeCODE	O00764	Chen et al.	HMDB0012102	ENSG00000160209	FALSE
MR-IVW LD	11098_1_PDXK_PDXK	PDXK	GCST90200049	myristoyl dihydrosphingomyelin (d18:0/14:0)*	0.0125804	0.0778158	0.871567	DeCODE	O00764	Chen et al.	HMDB0012085	ENSG00000160209	FALSE
MR-IVW LD	11098_1_PDXK_PDXK	PDXK	GCST90200056	sphingomyelin (d18:0/18:0, d19:0/17:0)*	-0.08905	0.0777183	0.251876	DeCODE	O00764	Chen et al.	HMDB0012087	ENSG00000160209	FALSE
MR-IVW LD	11098_1_PDXK_PDXK	PDXK	GCST90200279	pantothenate	-0.152535	0.0780966	0.0508008	DeCODE	O00764	Chen et al.	HMDB0000210	ENSG00000160209	FALSE
MR-IVW LD	11098_1_PDXK_PDXK	PDXK	GCST90200283	3-ureidopropionate	0.0024985	0.0813948	0.975512	DeCODE	O00764	Chen et al.	HMDB0000026	ENSG00000160209	FALSE
MR-IVW LD	11098_1_PDXK_PDXK	PDXK	GCST90200291	sarcosine	-0.0104955	0.0779594	0.892906	DeCODE	O00764	Chen et al.	HMDB0000271	ENSG00000160209	FALSE
MR-IVW LD	11098_1_PDXK_PDXK	PDXK	GCST90200296	methyl indole-3-acetate	0.0190247	0.084303	0.821458	DeCODE	O00764	Chen et al.	HMDB0029738	ENSG00000160209	FALSE
MR-IVW LD	11098_1_PDXK_PDXK	PDXK	GCST90200306	butyrate/isobutyrate (4:0)	0.0279873	0.0790175	0.723196	DeCODE	O00764	Chen et al.	HMDB0000039	ENSG00000160209	FALSE
MR-IVW LD	11098_1_PDXK_PDXK	PDXK	GCST90200314	n-acetylneuraminate	-0.0883108	0.0780691	0.257976	DeCODE	O00764	Chen et al.	HMDB0000230	ENSG00000160209	FALSE
MR-IVW LD	11098_1_PDXK_PDXK	PDXK	GCST90200318	acetoacetate	0.013373	0.0851994	0.875276	DeCODE	O00764	Chen et al.	HMDB0000060	ENSG00000160209	FALSE
MR-IVW LD	11098_1_PDXK_PDXK	PDXK	GCST90200319	cys-gly, oxidized	0.0521536	0.0778046	0.502656	DeCODE	O00764	Chen et al.	HMDB0000078	ENSG00000160209	FALSE
MR-IVW LD	11098_1_PDXK_PDXK	PDXK	GCST90200323	creatine	-0.0145285	0.0776697	0.851618	DeCODE	O00764	Chen et al.	HMDB0000064	ENSG00000160209	FALSE
MR-IVW LD	11098_1_PDXK_PDXK	PDXK	GCST90200325	glycerol	-0.00490697	0.0776671	0.949624	DeCODE	O00764	Chen et al.	HMDB0000131	ENSG00000160209	FALSE
MR-IVW LD	11098_1_PDXK_PDXK	PDXK	GCST90200327	choline	-0.116033	0.0777767	0.135733	DeCODE	O00764	Chen et al.	HMDB0000097	ENSG00000160209	FALSE
MR-IVW LD	11098_1_PDXK_PDXK	PDXK	GCST90200335	stearoyl sphingomyelin (d18:1/18:0)	0.0565298	0.0777905	0.467414	DeCODE	O00764	Chen et al.	HMDB0001348	ENSG00000160209	FALSE
MR-IVW LD	11098_1_PDXK_PDXK	PDXK	GCST90200336	n-palmitoyl-sphingosine (d18:1/16:0)	0.0630396	0.0777577	0.417527	DeCODE	O00764	Chen et al.	HMDB0004949	ENSG00000160209	FALSE
MR-IVW LD	11098_1_PDXK_PDXK	PDXK	GCST90200341	n-stearoyl-sphingosine (d18:1/18:0)*	0.00664304	0.077814	0.931967	DeCODE	O00764	Chen et al.	HMDB0004950	ENSG00000160209	FALSE
MR-IVW LD	11098_1_PDXK_PDXK	PDXK	GCST90200345	s-adenosylhomocysteine (sah)	0.0127425	0.0902051	0.887663	DeCODE	O00764	Chen et al.	HMDB00939	ENSG00000160209	FALSE
MR-IVW LD	11098_1_PDXK_PDXK	PDXK	GCST90200351	n-acetylputrescine	0.0034746	0.0778672	0.964408	DeCODE	O00764	Chen et al.	HMDB0002064	ENSG00000160209	FALSE
MR-IVW LD	11098_1_PDXK_PDXK	PDXK	GCST90200354	linoleate (18:2n6)	0.0312819	0.0777851	0.687568	DeCODE	O00764	Chen et al.	HMDB0006270,HMDB0000673	ENSG00000160209	FALSE
MR-IVW LD	11098_1_PDXK_PDXK	PDXK	GCST90200355	adenosine 5'-diphosphate (adp)	0.00298661	0.104146	0.977122	DeCODE	O00764	Chen et al.	HMDB0001341	ENSG00000160209	TRUE
MR-IVW LD	11098_1_PDXK_PDXK	PDXK	GCST90200356	adenosine 5'-monophosphate (amp)	-0.00770635	0.0779822	0.92128	DeCODE	O00764	Chen et al.	HMDB0000045	ENSG00000160209	FALSE
MR-IVW LD	11098_1_PDXK_PDXK	PDXK	GCST90200358	arachidonate (20:4n6)	0.115215	0.0777283	0.138264	DeCODE	O00764	Chen et al.	HMDB0001043	ENSG00000160209	FALSE
MR-IVW LD	11098_1_PDXK_PDXK	PDXK	GCST90200361	beta-alanine	-0.0248061	0.0784837	0.751952	DeCODE	O00764	Chen et al.	HMDB0000056	ENSG00000160209	FALSE
MR-IVW LD	11098_1_PDXK_PDXK	PDXK	GCST90200362	succinate	0.0808361	0.0793217	0.308159	DeCODE	O00764	Chen et al.	HMDB0000254	ENSG00000160209	FALSE
MR-IVW LD	11098_1_PDXK_PDXK	PDXK	GCST90200363	choline phosphate	-0.0668229	0.0778565	0.390737	DeCODE	O00764	Chen et al.	HMDB0001565	ENSG00000160209	FALSE
MR-IVW LD	11098_1_PDXK_PDXK	PDXK	GCST90200364	cysteinylglycine	-0.0491233	0.0780016	0.528843	DeCODE	O00764	Chen et al.	HMDB0000078	ENSG00000160209	FALSE
MR-IVW LD	11098_1_PDXK_PDXK	PDXK	GCST90200370	aspartate	-0.000512978	0.0778196	0.99474	DeCODE	O00764	Chen et al.	HMDB0000191	ENSG00000160209	FALSE
MR-IVW LD	11098_1_PDXK_PDXK	PDXK	GCST90200372	arginine	-0.0314408	0.0778957	0.686488	DeCODE	O00764	Chen et al.	HMDB0000517	ENSG00000160209	FALSE
MR-IVW LD	11098_1_PDXK_PDXK	PDXK	GCST90200374	sphinganine	0.057341	0.0820203	0.484485	DeCODE	O00764	Chen et al.	HMDB0000269	ENSG00000160209	FALSE
MR-IVW LD	11098_1_PDXK_PDXK	PDXK	GCST90200376	flavin adenine dinucleotide (fad)	0.0288368	0.0893719	0.746952	DeCODE	O00764	Chen et al.	HMDB0001248	ENSG00000160209	FALSE
MR-IVW LD	11098_1_PDXK_PDXK	PDXK	GCST90200378	cortisol	0.0669854	0.0781018	0.391075	DeCODE	O00764	Chen et al.	HMDB0000063	ENSG00000160209	FALSE
MR-IVW LD	11098_1_PDXK_PDXK	PDXK	GCST90200383	cystathionine	-0.0015518	0.0789695	0.984322	DeCODE	O00764	Chen et al.	HMDB0000099	ENSG00000160209	FALSE
MR-IVW LD	11098_1_PDXK_PDXK	PDXK	GCST90200384	guanidinoacetate	-0.007317	0.0778896	0.925156	DeCODE	O00764	Chen et al.	HMDB0000128	ENSG00000160209	FALSE
MR-IVW LD	11098_1_PDXK_PDXK	PDXK	GCST90200385	sphingosine	0.0517195	0.0791281	0.513358	DeCODE	O00764	Chen et al.	HMDB0000252	ENSG00000160209	FALSE
MR-IVW LD	11098_1_PDXK_PDXK	PDXK	GCST90200390	stearate (18:0)	0.020479	0.0777296	0.792193	DeCODE	O00764	Chen et al.	HMDB0000827	ENSG00000160209	FALSE
MR-IVW LD	11098_1_PDXK_PDXK	PDXK	GCST90200391	methionine	-0.108526	0.0779628	0.163917	DeCODE	O00764	Chen et al.	HMDB0000696	ENSG00000160209	FALSE
MR-IVW LD	11098_1_PDXK_PDXK	PDXK	GCST90200393	phosphate	-0.0044841	0.0778441	0.954064	DeCODE	O00764	Chen et al.	HMDB0001429	ENSG00000160209	FALSE
MR-IVW LD	11098_1_PDXK_PDXK	PDXK	GCST90200394	inosine	0.0772053	0.100584	0.442742	DeCODE	O00764	Chen et al.	HMDB0000195	ENSG00000160209	FALSE
MR-IVW LD	11098_1_PDXK_PDXK	PDXK	GCST90200395	inosine 5'-monophosphate (imp)	-0.00354843	0.103792	0.972727	DeCODE	O00764	Chen et al.	HMDB0000175	ENSG00000160209	FALSE
MR-IVW LD	11098_1_PDXK_PDXK	PDXK	GCST90200396	phenylalanine	-0.081309	0.0779363	0.296821	DeCODE	O00764	Chen et al.	HMDB0000159	ENSG00000160209	FALSE
MR-IVW LD	11098_1_PDXK_PDXK	PDXK	GCST90200397	palmitate (16:0)	0.0439714	0.0777429	0.571666	DeCODE	O00764	Chen et al.	HMDB0000220	ENSG00000160209	FALSE
MR-IVW LD	11098_1_PDXK_PDXK	PDXK	GCST90200400	nicotinamide	0.0189357	0.0785013	0.809389	DeCODE	O00764	Chen et al.	HMDB0001406	ENSG00000160209	FALSE
MR-IVW LD	11098_1_PDXK_PDXK	PDXK	GCST90200403	citrulline	-0.0398527	0.078274	0.610652	DeCODE	O00764	Chen et al.	HMDB0000904	ENSG00000160209	FALSE
MR-IVW LD	11098_1_PDXK_PDXK	PDXK	GCST90200404	ornithine	-0.0126363	0.0778103	0.870992	DeCODE	O00764	Chen et al.	HMDB0000214	ENSG00000160209	FALSE
MR-IVW LD	11098_1_PDXK_PDXK	PDXK	GCST90200405	retinol (vitamin a)	-0.0201168	0.0778439	0.796079	DeCODE	O00764	Chen et al.	HMDB0000305	ENSG00000160209	FALSE
MR-IVW LD	11098_1_PDXK_PDXK	PDXK	GCST90200406	1-methylnicotinamide	-0.0989596	0.078098	0.205112	DeCODE	O00764	Chen et al.	HMDB0000699	ENSG00000160209	FALSE
MR-IVW LD	11098_1_PDXK_PDXK	PDXK	GCST90200407	uridine	0.00569283	0.0778201	0.941684	DeCODE	O00764	Chen et al.	HMDB0000296	ENSG00000160209	FALSE
MR-IVW LD	11098_1_PDXK_PDXK	PDXK	GCST90200415	serine	-0.057211	0.0777345	0.461743	DeCODE	O00764	Chen et al.	HMDB0000187	ENSG00000160209	FALSE
MR-IVW LD	11098_1_PDXK_PDXK	PDXK	GCST90200417	urea	-0.0478628	0.0778896	0.538889	DeCODE	O00764	Chen et al.	HMDB0000294	ENSG00000160209	FALSE
MR-IVW LD	11098_1_PDXK_PDXK	PDXK	GCST90200418	pyridoxal	-0.0933046	0.0789325	0.237174	DeCODE	O00764	Chen et al.	HMDB0001545	ENSG00000160209	TRUE
MR-IVW LD	11098_1_PDXK_PDXK	PDXK	GCST90200422	serotonin	0.0522474	0.0816395	0.522188	DeCODE	O00764	Chen et al.	HMDB0000259	ENSG00000160209	FALSE
MR-IVW LD	11098_1_PDXK_PDXK	PDXK	GCST90200423	spermidine	0.0459699	0.0824693	0.577241	DeCODE	O00764	Chen et al.	HMDB0001257	ENSG00000160209	FALSE
MR-IVW LD	11098_1_PDXK_PDXK	PDXK	GCST90200429	cytidine	-0.0280026	0.0807804	0.728853	DeCODE	O00764	Chen et al.	HMDB0000089	ENSG00000160209	FALSE
MR-IVW LD	11098_1_PDXK_PDXK	PDXK	GCST90200430	pyruvate	-0.031266	0.077792	0.687744	DeCODE	O00764	Chen et al.	HMDB0000243	ENSG00000160209	FALSE
MR-IVW LD	11098_1_PDXK_PDXK	PDXK	GCST90200431	alanine	0.0676616	0.0777605	0.38423	DeCODE	O00764	Chen et al.	HMDB0000161	ENSG00000160209	FALSE
MR-IVW LD	11098_1_PDXK_PDXK	PDXK	GCST90200437	fructose	-0.00245609	0.0783722	0.974999	DeCODE	O00764	Chen et al.	HMDB0000660	ENSG00000160209	FALSE
MR-IVW LD	11098_1_PDXK_PDXK	PDXK	GCST90200438	alpha-ketobutyrate	-0.0203175	0.0781096	0.794775	DeCODE	O00764	Chen et al.	HMDB0000005	ENSG00000160209	FALSE
MR-IVW LD	11098_1_PDXK_PDXK	PDXK	GCST90200439	cysteine	-0.126915	0.0779847	0.103645	DeCODE	O00764	Chen et al.	HMDB0000574	ENSG00000160209	FALSE
MR-IVW LD	11098_1_PDXK_PDXK	PDXK	GCST90200441	tryptophan	0.0537313	0.0779042	0.490376	DeCODE	O00764	Chen et al.	HMDB0000929	ENSG00000160209	FALSE
MR-IVW LD	11098_1_PDXK_PDXK	PDXK	GCST90200447	maltose	0.0519191	0.0887013	0.558329	DeCODE	O00764	Chen et al.	HMDB0000163	ENSG00000160209	FALSE
MR-IVW LD	11098_1_PDXK_PDXK	PDXK	GCST90200455	alpha-ketoglutarate	-0.0744608	0.078012	0.339841	DeCODE	O00764	Chen et al.	HMDB0000208	ENSG00000160209	FALSE
MR-IVW LD	11098_1_PDXK_PDXK	PDXK	GCST90200684	n-acetyl-aspartyl-glutamate (naag)	0.0384017	0.0805397	0.633501	DeCODE	O00764	Chen et al.	HMDB0001067	ENSG00000160209	FALSE
MR-IVW LD	11098_1_PDXK_PDXK	PDXK	GCST90200687	bilirubin (e,z or z,e)*	0.109724	0.0778874	0.158908	DeCODE	O00764	Chen et al.	HMDB0000488	ENSG00000160209	FALSE
MR-IVW LD	11098_1_PDXK_PDXK	PDXK	GCST90200691	n-delta-acetylornithine	-0.0140023	0.0777898	0.857151	DeCODE	O00764	Chen et al.	HMDB0003357	ENSG00000160209	FALSE
MR-IVW LD	11098_1_PDXK_PDXK	PDXK	GCST90200704	bilirubin (z,z)	0.104896	0.0777767	0.177439	DeCODE	O00764	Chen et al.	HMDB0000054	ENSG00000160209	FALSE
MR-IVW LD	11098_1_PDXK_PDXK	PDXK	GCST90200706	biliverdin	0.0582363	0.0777742	0.453986	DeCODE	O00764	Chen et al.	HMDB0001008	ENSG00000160209	FALSE
MR-IVW LD	11098_1_PDXK_PDXK	PDXK	GCST90200707	glycine	-0.0632232	0.0777737	0.416268	DeCODE	O00764	Chen et al.	HMDB0000123	ENSG00000160209	FALSE
MR-IVW LD	11098_1_PDXK_PDXK	PDXK	M00054	tryptophan	-0.306782	0.120557	0.010937	DeCODE	O00764	Shin et al.	HMDB0000929	ENSG00000160209	FALSE
MR-IVW LD	11098_1_PDXK_PDXK	PDXK	M00555	adenosine	-0.0457829	0.120671	0.704389	DeCODE	O00764	Shin et al.	HMDB0000050	ENSG00000160209	FALSE
MR-IVW LD	11098_1_PDXK_PDXK	PDXK	M00577	fructose	0.0960316	0.120767	0.426509	DeCODE	O00764	Shin et al.	HMDB0000660	ENSG00000160209	FALSE
MR-IVW LD	11098_1_PDXK_PDXK	PDXK	M00599	pyruvate	-0.186297	0.121553	0.125363	DeCODE	O00764	Shin et al.	HMDB0000243	ENSG00000160209	FALSE
MR-IVW LD	11098_1_PDXK_PDXK	PDXK	M00606	uridine	-0.103187	0.120594	0.392189	DeCODE	O00764	Shin et al.	HMDB0000296	ENSG00000160209	FALSE
MR-IVW LD	11098_1_PDXK_PDXK	PDXK	M01105	linoleate (18:2n6)	0.0718758	0.120764	0.551725	DeCODE	O00764	Shin et al.	HMDB0006270,HMDB0000673	ENSG00000160209	FALSE
MR-IVW LD	11098_1_PDXK_PDXK	PDXK	M01110	arachidonate (20:4n6)	0.0654573	0.12049	0.586952	DeCODE	O00764	Shin et al.	HMDB0001043	ENSG00000160209	FALSE
MR-IVW LD	11098_1_PDXK_PDXK	PDXK	M01123	inosine	-0.323253	0.201249	0.108223	DeCODE	O00764	Shin et al.	HMDB0000195	ENSG00000160209	FALSE
MR-IVW LD	11098_1_PDXK_PDXK	PDXK	M01302	methionine	-0.132064	0.12065	0.27369	DeCODE	O00764	Shin et al.	HMDB0000696	ENSG00000160209	FALSE
MR-IVW LD	11098_1_PDXK_PDXK	PDXK	M01336	palmitate (16:0)	0.100514	0.120605	0.404613	DeCODE	O00764	Shin et al.	HMDB0000220	ENSG00000160209	FALSE
MR-IVW LD	11098_1_PDXK_PDXK	PDXK	M01358	stearate (18:0)	0.0995513	0.12058	0.409027	DeCODE	O00764	Shin et al.	HMDB0000827	ENSG00000160209	FALSE
MR-IVW LD	11098_1_PDXK_PDXK	PDXK	M01493	ornithine	-0.103765	0.120983	0.391069	DeCODE	O00764	Shin et al.	HMDB0000214	ENSG00000160209	FALSE
MR-IVW LD	11098_1_PDXK_PDXK	PDXK	M01508	pantothenate	-0.281923	0.122199	0.0210502	DeCODE	O00764	Shin et al.	HMDB0000210	ENSG00000160209	FALSE
MR-IVW LD	11098_1_PDXK_PDXK	PDXK	M01638	arginine	-0.124284	0.122697	0.31109	DeCODE	O00764	Shin et al.	HMDB0000517	ENSG00000160209	FALSE
MR-IVW LD	11098_1_PDXK_PDXK	PDXK	M01640	ascorbate (vitamin c)	-0.0697504	0.227687	0.759344	DeCODE	O00764	Shin et al.	HMDB0000044	ENSG00000160209	FALSE
MR-IVW LD	11098_1_PDXK_PDXK	PDXK	M01670	urea	-0.0368292	0.120648	0.760167	DeCODE	O00764	Shin et al.	HMDB0000294	ENSG00000160209	FALSE
MR-IVW LD	11098_1_PDXK_PDXK	PDXK	M01712	cortisol	0.0604363	0.120661	0.616458	DeCODE	O00764	Shin et al.	HMDB0000063	ENSG00000160209	FALSE
MR-IVW LD	11098_1_PDXK_PDXK	PDXK	M01827	riboflavin (vitamin b2)	0.0907326	0.262007	0.729119	DeCODE	O00764	Shin et al.	HMDB0000244	ENSG00000160209	FALSE
MR-IVW LD	11098_1_PDXK_PDXK	PDXK	M02132	citrulline	-0.00033493	0.120837	0.997788	DeCODE	O00764	Shin et al.	HMDB0000904	ENSG00000160209	FALSE
MR-IVW LD	11098_1_PDXK_PDXK	PDXK	M02137	biliverdin	-0.201278	0.130784	0.123801	DeCODE	O00764	Shin et al.	HMDB0001008	ENSG00000160209	FALSE
MR-IVW LD	11098_1_PDXK_PDXK	PDXK	M02342	serotonin (5ht)	0.0493428	0.135897	0.716539	DeCODE	O00764	Shin et al.	HMDB0000259	ENSG00000160209	FALSE
MR-IVW LD	11098_1_PDXK_PDXK	PDXK	M11438	phosphate	-0.159751	0.120683	0.185596	DeCODE	O00764	Shin et al.	HMDB0001429	ENSG00000160209	FALSE
MR-IVW LD	11098_1_PDXK_PDXK	PDXK	M15122	glycerol	-0.0153517	0.120607	0.898714	DeCODE	O00764	Shin et al.	HMDB0000131	ENSG00000160209	FALSE
MR-IVW LD	11098_1_PDXK_PDXK	PDXK	M15488	acetylphosphate	-0.0457829	0.120671	0.704389	DeCODE	O00764	Shin et al.	HMDB0001494	ENSG00000160209	FALSE
MR-IVW LD	11098_1_PDXK_PDXK	PDXK	M15506	choline	-0.151909	0.120943	0.209101	DeCODE	O00764	Shin et al.	HMDB0000097	ENSG00000160209	FALSE
MR-IVW LD	11098_1_PDXK_PDXK	PDXK	M15630	n-acetylornithine	0.0658087	0.12234	0.590636	DeCODE	O00764	Shin et al.	HMDB0003357	ENSG00000160209	FALSE
MR-IVW LD	11098_1_PDXK_PDXK	PDXK	M15677	3-methylhistidine	-0.103294	0.139411	0.458733	DeCODE	O00764	Shin et al.	HMDB0000479	ENSG00000160209	FALSE
MR-IVW LD	11098_1_PDXK_PDXK	PDXK	M15990	glycerophosphorylcholine (gpc)	0.114817	0.125576	0.360548	DeCODE	O00764	Shin et al.	HMDB0000086	ENSG00000160209	FALSE
MR-IVW LD	11098_1_PDXK_PDXK	PDXK	M15996	aspartate	-0.0298036	0.121201	0.805759	DeCODE	O00764	Shin et al.	HMDB0000191	ENSG00000160209	FALSE
MR-IVW LD	11098_1_PDXK_PDXK	PDXK	M20489	glucose	-0.0685331	0.120824	0.570568	DeCODE	O00764	Shin et al.	HMDB0000122	ENSG00000160209	FALSE
MR-IVW LD	11098_1_PDXK_PDXK	PDXK	M21044	2-hydroxybutyrate (ahb)	-0.0711077	0.1205	0.55512	DeCODE	O00764	Shin et al.	HMDB0000008	ENSG00000160209	FALSE
MR-IVW LD	11098_1_PDXK_PDXK	PDXK	M27718	creatine	0.272203	0.120423	0.0237973	DeCODE	O00764	Shin et al.	HMDB0000064	ENSG00000160209	FALSE
MR-IVW LD	11098_1_PDXK_PDXK	PDXK	M31453	cysteine	-0.0914016	0.121398	0.451504	DeCODE	O00764	Shin et al.	HMDB0000574	ENSG00000160209	FALSE
MR-IVW LD	11098_1_PDXK_PDXK	PDXK	M32198	acetylcarnitine (c2)	-0.133889	0.120576	0.26682	DeCODE	O00764	Shin et al.	HMDB0000201	ENSG00000160209	FALSE
MR-IVW LD	11098_1_PDXK_PDXK	PDXK	M32315	serine	-0.095695	0.120617	0.427559	DeCODE	O00764	Shin et al.	HMDB0000187	ENSG00000160209	FALSE
MR-IVW LD	11098_1_PDXK_PDXK	PDXK	M32338	glycine	-0.142109	0.120563	0.238511	DeCODE	O00764	Shin et al.	HMDB0000123	ENSG00000160209	FALSE
MR-IVW LD	11098_1_PDXK_PDXK	PDXK	M32339	alanine	-0.233934	0.120646	0.0524993	DeCODE	O00764	Shin et al.	HMDB0000161	ENSG00000160209	FALSE
MR-IVW LD	11098_1_PDXK_PDXK	PDXK	M32425	dehydroepiandrosterone sulfate (dhea-s)	-0.0461847	0.120657	0.701885	DeCODE	O00764	Shin et al.	HMDB0001032	ENSG00000160209	FALSE
MR-IVW LD	11098_1_PDXK_PDXK	PDXK	M32593	heme	-0.0718273	0.134013	0.591977	DeCODE	O00764	Shin et al.	HMDB0003178	ENSG00000160209	FALSE
MR-IVW LD	11098_1_PDXK_PDXK	PDXK	M33453	alpha-ketoglutarate	-0.222283	0.136766	0.104104	DeCODE	O00764	Shin et al.	HMDB0000208	ENSG00000160209	FALSE
MR-IVW LD	11098_1_PDXK_PDXK	PDXK	bioa_001	alanine	-0.0311357	0.0355142	0.380643	DeCODE	O00764	Lotta et al.	HMDB0000161	ENSG00000160209	FALSE
MR-IVW LD	11098_1_PDXK_PDXK	PDXK	bioa_002	arginine	-0.167859	0.0589956	0.00443726	DeCODE	O00764	Lotta et al.	HMDB0000517	ENSG00000160209	FALSE
MR-IVW LD	11098_1_PDXK_PDXK	PDXK	bioa_004	aspartate	-0.0506611	0.0589526	0.390146	DeCODE	O00764	Lotta et al.	HMDB0000191	ENSG00000160209	FALSE
MR-IVW LD	11098_1_PDXK_PDXK	PDXK	bioa_005	citrulline	0.0299402	0.0587953	0.610592	DeCODE	O00764	Lotta et al.	HMDB0000904	ENSG00000160209	FALSE
MR-IVW LD	11098_1_PDXK_PDXK	PDXK	bioa_008	glycine	0.0243338	0.0369373	0.510033	DeCODE	O00764	Lotta et al.	HMDB0000123	ENSG00000160209	FALSE
MR-IVW LD	11098_1_PDXK_PDXK	PDXK	bioa_013	methionine	-0.0925551	0.0587687	0.115278	DeCODE	O00764	Lotta et al.	HMDB0000696	ENSG00000160209	FALSE
MR-IVW LD	11098_1_PDXK_PDXK	PDXK	bioa_014	ornithine	-0.0118876	0.0588146	0.839824	DeCODE	O00764	Lotta et al.	HMDB0000214	ENSG00000160209	FALSE
MR-IVW LD	11098_1_PDXK_PDXK	PDXK	bioa_015	phenylethylamine	0.163479	0.0757013	0.0308093	DeCODE	O00764	Lotta et al.	HMDB0012275	ENSG00000160209	FALSE
MR-IVW LD	11098_1_PDXK_PDXK	PDXK	bioa_018	serine	0.051954	0.0587811	0.376775	DeCODE	O00764	Lotta et al.	HMDB0000187	ENSG00000160209	FALSE
MR-IVW LD	11098_1_PDXK_PDXK	PDXK	bioa_020	tryptophan	-0.0504966	0.0587633	0.390163	DeCODE	O00764	Lotta et al.	HMDB0000929	ENSG00000160209	FALSE
MR-IVW LD	11098_1_PDXK_PDXK	PDXK	bioa_023	n-acetylornithine	0.0422653	0.0590325	0.474012	DeCODE	O00764	Lotta et al.	HMDB0003357	ENSG00000160209	FALSE
MR-IVW LD	11098_1_PDXK_PDXK	PDXK	bioa_031	sarcosine	-0.0384079	0.0463527	0.40733	DeCODE	O00764	Lotta et al.	HMDB0000271	ENSG00000160209	FALSE
MR-IVW LD	11098_1_PDXK_PDXK	PDXK	bioa_032	serotonin	0.0129708	0.0752312	0.863113	DeCODE	O00764	Lotta et al.	HMDB0000259	ENSG00000160209	FALSE
MR-IVW LD	11098_1_PDXK_PDXK	PDXK	bioa_033	spermidine	-0.0848056	0.054232	0.117875	DeCODE	O00764	Lotta et al.	HMDB0001257	ENSG00000160209	FALSE
MR-IVW LD	11098_1_PDXK_PDXK	PDXK	bior_002	acetylcarnitine (c2)	0.0133025	0.0587312	0.820814	DeCODE	O00764	Lotta et al.	HMDB0000201	ENSG00000160209	FALSE
MR-IVW LD	11098_1_PDXK_PDXK	PDXK	met-d-Acetate	acetate	0.0216718	0.0206621	0.29424	DeCODE	O00764	Borges et al.	HMDB0000042	ENSG00000160209	FALSE
MR-IVW LD	11098_1_PDXK_PDXK	PDXK	met-d-Acetoacetate	acetoacetate	0.0353002	0.0206594	0.0875118	DeCODE	O00764	Borges et al.	HMDB0000060	ENSG00000160209	FALSE
MR-IVW LD	11098_1_PDXK_PDXK	PDXK	met-d-Ala	alanine	0.0272761	0.0206595	0.186746	DeCODE	O00764	Borges et al.	HMDB0000161	ENSG00000160209	FALSE
MR-IVW LD	11098_1_PDXK_PDXK	PDXK	met-d-Gly	glycine	-0.00170345	0.0206688	0.934315	DeCODE	O00764	Borges et al.	HMDB0000123	ENSG00000160209	FALSE
MR-IVW LD	11098_1_PDXK_PDXK	PDXK	met-d-LA	linoleate (18:2n6)	0.0488309	0.0206663	0.018136	DeCODE	O00764	Borges et al.	HMDB0006270,HMDB0000673	ENSG00000160209	FALSE
MR-IVW LD	11098_1_PDXK_PDXK	PDXK	met-d-Phe	phenylalanine	0.00582166	0.0206639	0.77815	DeCODE	O00764	Borges et al.	HMDB0000159	ENSG00000160209	FALSE
MR-IVW LD	11098_1_PDXK_PDXK	PDXK	met-d-Pyruvate	pyruvate	-0.0381997	0.0206889	0.0648362	DeCODE	O00764	Borges et al.	HMDB0000243	ENSG00000160209	FALSE
MR-IVW LD	11241_8_ASL_ARLY	ASL	GCST90199627	n-alpha-acetylornithine	0.0675756	0.0877902	0.441454	DeCODE	P04424	Chen et al.	HMDB0003357	ENSG00000126522	FALSE
MR-IVW LD	11241_8_ASL_ARLY	ASL	GCST90199628	3-methylhistidine	0.106184	0.0721913	0.141327	DeCODE	P04424	Chen et al.	HMDB0000479	ENSG00000126522	FALSE
MR-IVW LD	11241_8_ASL_ARLY	ASL	GCST90199629	glycerophosphorylcholine (gpc)	0.0749533	0.0725393	0.301474	DeCODE	P04424	Chen et al.	HMDB0000086	ENSG00000126522	FALSE
MR-IVW LD	11241_8_ASL_ARLY	ASL	GCST90199669	acetylcarnitine (c2)	0.0137129	0.0723204	0.849612	DeCODE	P04424	Chen et al.	HMDB0000201	ENSG00000126522	FALSE
MR-IVW LD	11241_8_ASL_ARLY	ASL	GCST90199673	dehydroepiandrosterone sulfate (dhea-s)	-0.0985723	0.0724668	0.173754	DeCODE	P04424	Chen et al.	HMDB0001032	ENSG00000126522	FALSE
MR-IVW LD	11241_8_ASL_ARLY	ASL	GCST90199691	1-methylhistidine	0.00400547	0.0724726	0.955924	DeCODE	P04424	Chen et al.	HMDB0000001	ENSG00000126522	FALSE
MR-IVW LD	11241_8_ASL_ARLY	ASL	GCST90199845	sphinganine-1-phosphate	0.106261	0.0729143	0.145022	DeCODE	P04424	Chen et al.	HMDB0001383	ENSG00000126522	FALSE
MR-IVW LD	11241_8_ASL_ARLY	ASL	GCST90199896	sulfate*	-0.0333963	0.0724597	0.644874	DeCODE	P04424	Chen et al.	HMDB01448	ENSG00000126522	FALSE
MR-IVW LD	11241_8_ASL_ARLY	ASL	GCST90199972	sphingomyelin (d18:1/24:1, d18:2/24:0)*	0.0192797	0.0722981	0.789723	DeCODE	P04424	Chen et al.	HMDB0012107	ENSG00000126522	FALSE
MR-IVW LD	11241_8_ASL_ARLY	ASL	GCST90200001	sphingomyelin (d18:1/20:0, d16:1/22:0)*	-0.0482215	0.0723327	0.504988	DeCODE	P04424	Chen et al.	HMDB0012102	ENSG00000126522	FALSE
MR-IVW LD	11241_8_ASL_ARLY	ASL	GCST90200049	myristoyl dihydrosphingomyelin (d18:0/14:0)*	-0.0295015	0.0723533	0.683463	DeCODE	P04424	Chen et al.	HMDB0012085	ENSG00000126522	FALSE
MR-IVW LD	11241_8_ASL_ARLY	ASL	GCST90200056	sphingomyelin (d18:0/18:0, d19:0/17:0)*	-0.0593605	0.0722659	0.411408	DeCODE	P04424	Chen et al.	HMDB0012087	ENSG00000126522	FALSE
MR-IVW LD	11241_8_ASL_ARLY	ASL	GCST90200279	pantothenate	-0.024945	0.0726188	0.731218	DeCODE	P04424	Chen et al.	HMDB0000210	ENSG00000126522	FALSE
MR-IVW LD	11241_8_ASL_ARLY	ASL	GCST90200283	3-ureidopropionate	-0.0151448	0.0756874	0.841405	DeCODE	P04424	Chen et al.	HMDB0000026	ENSG00000126522	FALSE
MR-IVW LD	11241_8_ASL_ARLY	ASL	GCST90200291	sarcosine	-0.0102459	0.0724904	0.8876	DeCODE	P04424	Chen et al.	HMDB0000271	ENSG00000126522	FALSE
MR-IVW LD	11241_8_ASL_ARLY	ASL	GCST90200296	methyl indole-3-acetate	0.072046	0.0783771	0.357979	DeCODE	P04424	Chen et al.	HMDB0029738	ENSG00000126522	FALSE
MR-IVW LD	11241_8_ASL_ARLY	ASL	GCST90200306	butyrate/isobutyrate (4:0)	-0.0326318	0.0734761	0.656959	DeCODE	P04424	Chen et al.	HMDB0000039	ENSG00000126522	FALSE
MR-IVW LD	11241_8_ASL_ARLY	ASL	GCST90200314	n-acetylneuraminate	0.0427562	0.072589	0.55585	DeCODE	P04424	Chen et al.	HMDB0000230	ENSG00000126522	FALSE
MR-IVW LD	11241_8_ASL_ARLY	ASL	GCST90200318	acetoacetate	-0.0951373	0.0792264	0.229818	DeCODE	P04424	Chen et al.	HMDB0000060	ENSG00000126522	FALSE
MR-IVW LD	11241_8_ASL_ARLY	ASL	GCST90200319	cys-gly, oxidized	-0.0552159	0.0723456	0.44533	DeCODE	P04424	Chen et al.	HMDB0000078	ENSG00000126522	FALSE
MR-IVW LD	11241_8_ASL_ARLY	ASL	GCST90200323	creatine	0.0279982	0.0722199	0.698253	DeCODE	P04424	Chen et al.	HMDB0000064	ENSG00000126522	FALSE
MR-IVW LD	11241_8_ASL_ARLY	ASL	GCST90200325	glycerol	-0.0539701	0.0722186	0.454873	DeCODE	P04424	Chen et al.	HMDB0000131	ENSG00000126522	FALSE
MR-IVW LD	11241_8_ASL_ARLY	ASL	GCST90200327	choline	0.103154	0.0723175	0.153752	DeCODE	P04424	Chen et al.	HMDB0000097	ENSG00000126522	FALSE
MR-IVW LD	11241_8_ASL_ARLY	ASL	GCST90200335	stearoyl sphingomyelin (d18:1/18:0)	-0.0708308	0.0723338	0.327471	DeCODE	P04424	Chen et al.	HMDB0001348	ENSG00000126522	FALSE
MR-IVW LD	11241_8_ASL_ARLY	ASL	GCST90200336	n-palmitoyl-sphingosine (d18:1/16:0)	0.0540784	0.0723013	0.454485	DeCODE	P04424	Chen et al.	HMDB0004949	ENSG00000126522	FALSE
MR-IVW LD	11241_8_ASL_ARLY	ASL	GCST90200341	n-stearoyl-sphingosine (d18:1/18:0)*	-0.039129	0.072355	0.588651	DeCODE	P04424	Chen et al.	HMDB0004950	ENSG00000126522	FALSE
MR-IVW LD	11241_8_ASL_ARLY	ASL	GCST90200345	s-adenosylhomocysteine (sah)	0.159535	0.0838716	0.0571541	DeCODE	P04424	Chen et al.	HMDB00939	ENSG00000126522	FALSE
MR-IVW LD	11241_8_ASL_ARLY	ASL	GCST90200351	n-acetylputrescine	-0.0284375	0.0724034	0.694493	DeCODE	P04424	Chen et al.	HMDB0002064	ENSG00000126522	FALSE
MR-IVW LD	11241_8_ASL_ARLY	ASL	GCST90200354	linoleate (18:2n6)	-0.0257387	0.0723292	0.721949	DeCODE	P04424	Chen et al.	HMDB0006270,HMDB0000673	ENSG00000126522	FALSE
MR-IVW LD	11241_8_ASL_ARLY	ASL	GCST90200355	adenosine 5'-diphosphate (adp)	0.174526	0.0968306	0.0714844	DeCODE	P04424	Chen et al.	HMDB0001341	ENSG00000126522	FALSE
MR-IVW LD	11241_8_ASL_ARLY	ASL	GCST90200356	adenosine 5'-monophosphate (amp)	-0.0328384	0.0725077	0.650624	DeCODE	P04424	Chen et al.	HMDB0000045	ENSG00000126522	FALSE
MR-IVW LD	11241_8_ASL_ARLY	ASL	GCST90200358	arachidonate (20:4n6)	0.0326693	0.0722762	0.651265	DeCODE	P04424	Chen et al.	HMDB0001043	ENSG00000126522	FALSE
MR-IVW LD	11241_8_ASL_ARLY	ASL	GCST90200361	beta-alanine	-0.0174969	0.0729738	0.810509	DeCODE	P04424	Chen et al.	HMDB0000056	ENSG00000126522	FALSE
MR-IVW LD	11241_8_ASL_ARLY	ASL	GCST90200362	succinate	-0.0338014	0.0737542	0.646738	DeCODE	P04424	Chen et al.	HMDB0000254	ENSG00000126522	FALSE
MR-IVW LD	11241_8_ASL_ARLY	ASL	GCST90200363	choline phosphate	-0.0923831	0.0723912	0.201898	DeCODE	P04424	Chen et al.	HMDB0001565	ENSG00000126522	FALSE
MR-IVW LD	11241_8_ASL_ARLY	ASL	GCST90200364	cysteinylglycine	-0.0840409	0.0725265	0.246553	DeCODE	P04424	Chen et al.	HMDB0000078	ENSG00000126522	FALSE
MR-IVW LD	11241_8_ASL_ARLY	ASL	GCST90200370	aspartate	0.0777516	0.0723542	0.282555	DeCODE	P04424	Chen et al.	HMDB0000191	ENSG00000126522	FALSE
MR-IVW LD	11241_8_ASL_ARLY	ASL	GCST90200372	arginine	0.0686484	0.0724242	0.343198	DeCODE	P04424	Chen et al.	HMDB0000517	ENSG00000126522	TRUE
MR-IVW LD	11241_8_ASL_ARLY	ASL	GCST90200374	sphinganine	0.110935	0.076259	0.14575	DeCODE	P04424	Chen et al.	HMDB0000269	ENSG00000126522	FALSE
MR-IVW LD	11241_8_ASL_ARLY	ASL	GCST90200376	flavin adenine dinucleotide (fad)	0.0337964	0.0831032	0.684244	DeCODE	P04424	Chen et al.	HMDB0001248	ENSG00000126522	FALSE
MR-IVW LD	11241_8_ASL_ARLY	ASL	GCST90200378	cortisol	0.000425091	0.0726178	0.995329	DeCODE	P04424	Chen et al.	HMDB0000063	ENSG00000126522	FALSE
MR-IVW LD	11241_8_ASL_ARLY	ASL	GCST90200383	cystathionine	0.146126	0.0734212	0.0465639	DeCODE	P04424	Chen et al.	HMDB0000099	ENSG00000126522	FALSE
MR-IVW LD	11241_8_ASL_ARLY	ASL	GCST90200384	guanidinoacetate	-0.0281711	0.0724252	0.6973	DeCODE	P04424	Chen et al.	HMDB0000128	ENSG00000126522	FALSE
MR-IVW LD	11241_8_ASL_ARLY	ASL	GCST90200385	sphingosine	0.072536	0.0735748	0.324192	DeCODE	P04424	Chen et al.	HMDB0000252	ENSG00000126522	FALSE
MR-IVW LD	11241_8_ASL_ARLY	ASL	GCST90200390	stearate (18:0)	-0.005261	0.0722754	0.941972	DeCODE	P04424	Chen et al.	HMDB0000827	ENSG00000126522	FALSE
MR-IVW LD	11241_8_ASL_ARLY	ASL	GCST90200391	methionine	-0.0671169	0.0724947	0.354541	DeCODE	P04424	Chen et al.	HMDB0000696	ENSG00000126522	FALSE
MR-IVW LD	11241_8_ASL_ARLY	ASL	GCST90200393	phosphate	-0.0937223	0.0723836	0.195389	DeCODE	P04424	Chen et al.	HMDB0001429	ENSG00000126522	FALSE
MR-IVW LD	11241_8_ASL_ARLY	ASL	GCST90200394	inosine	-0.0884538	0.0935242	0.344259	DeCODE	P04424	Chen et al.	HMDB0000195	ENSG00000126522	FALSE
MR-IVW LD	11241_8_ASL_ARLY	ASL	GCST90200395	inosine 5'-monophosphate (imp)	0.178827	0.0964809	0.0638106	DeCODE	P04424	Chen et al.	HMDB0000175	ENSG00000126522	FALSE
MR-IVW LD	11241_8_ASL_ARLY	ASL	GCST90200396	phenylalanine	0.0238588	0.0724686	0.741982	DeCODE	P04424	Chen et al.	HMDB0000159	ENSG00000126522	FALSE
MR-IVW LD	11241_8_ASL_ARLY	ASL	GCST90200397	palmitate (16:0)	-0.0285068	0.0722892	0.693327	DeCODE	P04424	Chen et al.	HMDB0000220	ENSG00000126522	FALSE
MR-IVW LD	11241_8_ASL_ARLY	ASL	GCST90200400	nicotinamide	0.0449102	0.0729949	0.538389	DeCODE	P04424	Chen et al.	HMDB0001406	ENSG00000126522	FALSE
MR-IVW LD	11241_8_ASL_ARLY	ASL	GCST90200403	citrulline	0.100167	0.0727579	0.1686	DeCODE	P04424	Chen et al.	HMDB0000904	ENSG00000126522	FALSE
MR-IVW LD	11241_8_ASL_ARLY	ASL	GCST90200404	ornithine	0.114458	0.0723459	0.113627	DeCODE	P04424	Chen et al.	HMDB0000214	ENSG00000126522	FALSE
MR-IVW LD	11241_8_ASL_ARLY	ASL	GCST90200405	retinol (vitamin a)	0.0368517	0.0723841	0.610673	DeCODE	P04424	Chen et al.	HMDB0000305	ENSG00000126522	FALSE
MR-IVW LD	11241_8_ASL_ARLY	ASL	GCST90200406	1-methylnicotinamide	0.015021	0.0726185	0.836128	DeCODE	P04424	Chen et al.	HMDB0000699	ENSG00000126522	FALSE
MR-IVW LD	11241_8_ASL_ARLY	ASL	GCST90200407	uridine	-0.0586661	0.0723585	0.417497	DeCODE	P04424	Chen et al.	HMDB0000296	ENSG00000126522	FALSE
MR-IVW LD	11241_8_ASL_ARLY	ASL	GCST90200415	serine	-0.034024	0.0722787	0.637831	DeCODE	P04424	Chen et al.	HMDB0000187	ENSG00000126522	FALSE
MR-IVW LD	11241_8_ASL_ARLY	ASL	GCST90200417	urea	0.0988951	0.0724131	0.172031	DeCODE	P04424	Chen et al.	HMDB0000294	ENSG00000126522	FALSE
MR-IVW LD	11241_8_ASL_ARLY	ASL	GCST90200418	pyridoxal	0.031625	0.0733945	0.666548	DeCODE	P04424	Chen et al.	HMDB0001545	ENSG00000126522	FALSE
MR-IVW LD	11241_8_ASL_ARLY	ASL	GCST90200422	serotonin	0.00962448	0.075913	0.899112	DeCODE	P04424	Chen et al.	HMDB0000259	ENSG00000126522	FALSE
MR-IVW LD	11241_8_ASL_ARLY	ASL	GCST90200423	spermidine	0.0326701	0.0766853	0.670088	DeCODE	P04424	Chen et al.	HMDB0001257	ENSG00000126522	FALSE
MR-IVW LD	11241_8_ASL_ARLY	ASL	GCST90200429	cytidine	0.0732501	0.075108	0.329429	DeCODE	P04424	Chen et al.	HMDB0000089	ENSG00000126522	FALSE
MR-IVW LD	11241_8_ASL_ARLY	ASL	GCST90200430	pyruvate	-0.0134875	0.0723317	0.852079	DeCODE	P04424	Chen et al.	HMDB0000243	ENSG00000126522	FALSE
MR-IVW LD	11241_8_ASL_ARLY	ASL	GCST90200431	alanine	0.0628746	0.0723044	0.384529	DeCODE	P04424	Chen et al.	HMDB0000161	ENSG00000126522	FALSE
MR-IVW LD	11241_8_ASL_ARLY	ASL	GCST90200437	fructose	0.00898798	0.0728732	0.90184	DeCODE	P04424	Chen et al.	HMDB0000660	ENSG00000126522	FALSE
MR-IVW LD	11241_8_ASL_ARLY	ASL	GCST90200438	alpha-ketobutyrate	0.0201697	0.0726259	0.781227	DeCODE	P04424	Chen et al.	HMDB0000005	ENSG00000126522	FALSE
MR-IVW LD	11241_8_ASL_ARLY	ASL	GCST90200439	cysteine	-0.0371841	0.0725225	0.608144	DeCODE	P04424	Chen et al.	HMDB0000574	ENSG00000126522	FALSE
MR-IVW LD	11241_8_ASL_ARLY	ASL	GCST90200441	tryptophan	0.097713	0.0724345	0.177342	DeCODE	P04424	Chen et al.	HMDB0000929	ENSG00000126522	FALSE
MR-IVW LD	11241_8_ASL_ARLY	ASL	GCST90200447	maltose	0.0560888	0.0824852	0.496513	DeCODE	P04424	Chen et al.	HMDB0000163	ENSG00000126522	FALSE
MR-IVW LD	11241_8_ASL_ARLY	ASL	GCST90200455	alpha-ketoglutarate	-0.041691	0.0725358	0.56545	DeCODE	P04424	Chen et al.	HMDB0000208	ENSG00000126522	FALSE
MR-IVW LD	11241_8_ASL_ARLY	ASL	GCST90200684	n-acetyl-aspartyl-glutamate (naag)	0.0185846	0.0748856	0.804	DeCODE	P04424	Chen et al.	HMDB0001067	ENSG00000126522	FALSE
MR-IVW LD	11241_8_ASL_ARLY	ASL	GCST90200687	bilirubin (e,z or z,e)*	0.0427417	0.0724253	0.555091	DeCODE	P04424	Chen et al.	HMDB0000488	ENSG00000126522	FALSE
MR-IVW LD	11241_8_ASL_ARLY	ASL	GCST90200691	n-delta-acetylornithine	-0.00998928	0.0723314	0.890158	DeCODE	P04424	Chen et al.	HMDB0003357	ENSG00000126522	FALSE
MR-IVW LD	11241_8_ASL_ARLY	ASL	GCST90200704	bilirubin (z,z)	0.0508681	0.072323	0.48184	DeCODE	P04424	Chen et al.	HMDB0000054	ENSG00000126522	FALSE
MR-IVW LD	11241_8_ASL_ARLY	ASL	GCST90200706	biliverdin	-0.0457316	0.0723165	0.527138	DeCODE	P04424	Chen et al.	HMDB0001008	ENSG00000126522	FALSE
MR-IVW LD	11241_8_ASL_ARLY	ASL	GCST90200707	glycine	-0.0175647	0.0723169	0.808095	DeCODE	P04424	Chen et al.	HMDB0000123	ENSG00000126522	FALSE
MR-IVW LD	11241_8_ASL_ARLY	ASL	M00054	tryptophan	-0.0581667	0.132335	0.66027	DeCODE	P04424	Shin et al.	HMDB0000929	ENSG00000126522	FALSE
MR-IVW LD	11241_8_ASL_ARLY	ASL	M00555	adenosine	0.101272	0.13241	0.444367	DeCODE	P04424	Shin et al.	HMDB0000050	ENSG00000126522	FALSE
MR-IVW LD	11241_8_ASL_ARLY	ASL	M00577	fructose	-0.0777312	0.132525	0.557512	DeCODE	P04424	Shin et al.	HMDB0000660	ENSG00000126522	FALSE
MR-IVW LD	11241_8_ASL_ARLY	ASL	M00599	pyruvate	-0.0179877	0.133404	0.892742	DeCODE	P04424	Shin et al.	HMDB0000243	ENSG00000126522	FALSE
MR-IVW LD	11241_8_ASL_ARLY	ASL	M00606	uridine	0.254579	0.132329	0.0543747	DeCODE	P04424	Shin et al.	HMDB0000296	ENSG00000126522	FALSE
MR-IVW LD	11241_8_ASL_ARLY	ASL	M01105	linoleate (18:2n6)	-0.163503	0.132521	0.217281	DeCODE	P04424	Shin et al.	HMDB0006270,HMDB0000673	ENSG00000126522	FALSE
MR-IVW LD	11241_8_ASL_ARLY	ASL	M01110	arachidonate (20:4n6)	0.0108562	0.132222	0.934563	DeCODE	P04424	Shin et al.	HMDB0001043	ENSG00000126522	FALSE
MR-IVW LD	11241_8_ASL_ARLY	ASL	M01123	inosine	0.21544	0.220876	0.329366	DeCODE	P04424	Shin et al.	HMDB0000195	ENSG00000126522	FALSE
MR-IVW LD	11241_8_ASL_ARLY	ASL	M01302	methionine	0.103857	0.132399	0.432792	DeCODE	P04424	Shin et al.	HMDB0000696	ENSG00000126522	FALSE
MR-IVW LD	11241_8_ASL_ARLY	ASL	M01336	palmitate (16:0)	-0.339695	0.132335	0.0102603	DeCODE	P04424	Shin et al.	HMDB0000220	ENSG00000126522	FALSE
MR-IVW LD	11241_8_ASL_ARLY	ASL	M01358	stearate (18:0)	-0.214579	0.132324	0.104885	DeCODE	P04424	Shin et al.	HMDB0000827	ENSG00000126522	FALSE
MR-IVW LD	11241_8_ASL_ARLY	ASL	M01493	ornithine	0.0216881	0.132763	0.870235	DeCODE	P04424	Shin et al.	HMDB0000214	ENSG00000126522	FALSE
MR-IVW LD	11241_8_ASL_ARLY	ASL	M01508	pantothenate	-0.0662838	0.134113	0.621138	DeCODE	P04424	Shin et al.	HMDB0000210	ENSG00000126522	FALSE
MR-IVW LD	11241_8_ASL_ARLY	ASL	M01638	arginine	0.214713	0.134615	0.110709	DeCODE	P04424	Shin et al.	HMDB0000517	ENSG00000126522	TRUE
MR-IVW LD	11241_8_ASL_ARLY	ASL	M01640	ascorbate (vitamin c)	0.613196	0.249771	0.0140872	DeCODE	P04424	Shin et al.	HMDB0000044	ENSG00000126522	FALSE
MR-IVW LD	11241_8_ASL_ARLY	ASL	M01670	urea	0.176078	0.132374	0.183467	DeCODE	P04424	Shin et al.	HMDB0000294	ENSG00000126522	FALSE
MR-IVW LD	11241_8_ASL_ARLY	ASL	M01712	cortisol	0.130034	0.132415	0.32609	DeCODE	P04424	Shin et al.	HMDB0000063	ENSG00000126522	FALSE
MR-IVW LD	11241_8_ASL_ARLY	ASL	M01827	riboflavin (vitamin b2)	-0.198742	0.287504	0.489397	DeCODE	P04424	Shin et al.	HMDB0000244	ENSG00000126522	FALSE
MR-IVW LD	11241_8_ASL_ARLY	ASL	M02132	citrulline	-0.060338	0.1326	0.649084	DeCODE	P04424	Shin et al.	HMDB0000904	ENSG00000126522	FALSE
MR-IVW LD	11241_8_ASL_ARLY	ASL	M02137	biliverdin	0.0862378	0.143527	0.547941	DeCODE	P04424	Shin et al.	HMDB0001008	ENSG00000126522	FALSE
MR-IVW LD	11241_8_ASL_ARLY	ASL	M02342	serotonin (5ht)	-0.0508136	0.149138	0.733318	DeCODE	P04424	Shin et al.	HMDB0000259	ENSG00000126522	FALSE
MR-IVW LD	11241_8_ASL_ARLY	ASL	M11438	phosphate	0.192661	0.132455	0.145797	DeCODE	P04424	Shin et al.	HMDB0001429	ENSG00000126522	FALSE
MR-IVW LD	11241_8_ASL_ARLY	ASL	M15122	glycerol	-0.209507	0.132333	0.11338	DeCODE	P04424	Shin et al.	HMDB0000131	ENSG00000126522	FALSE
MR-IVW LD	11241_8_ASL_ARLY	ASL	M15488	acetylphosphate	0.101272	0.13241	0.444367	DeCODE	P04424	Shin et al.	HMDB0001494	ENSG00000126522	FALSE
MR-IVW LD	11241_8_ASL_ARLY	ASL	M15506	choline	0.071019	0.132742	0.592638	DeCODE	P04424	Shin et al.	HMDB0000097	ENSG00000126522	FALSE
MR-IVW LD	11241_8_ASL_ARLY	ASL	M15630	n-acetylornithine	-0.0487057	0.134249	0.716753	DeCODE	P04424	Shin et al.	HMDB0003357	ENSG00000126522	FALSE
MR-IVW LD	11241_8_ASL_ARLY	ASL	M15677	3-methylhistidine	0.25782	0.152994	0.0919576	DeCODE	P04424	Shin et al.	HMDB0000479	ENSG00000126522	FALSE
MR-IVW LD	11241_8_ASL_ARLY	ASL	M15990	glycerophosphorylcholine (gpc)	-0.0267442	0.137808	0.846122	DeCODE	P04424	Shin et al.	HMDB0000086	ENSG00000126522	FALSE
MR-IVW LD	11241_8_ASL_ARLY	ASL	M15996	aspartate	-0.178506	0.132993	0.179526	DeCODE	P04424	Shin et al.	HMDB0000191	ENSG00000126522	FALSE
MR-IVW LD	11241_8_ASL_ARLY	ASL	M20489	glucose	0.0661755	0.132605	0.617751	DeCODE	P04424	Shin et al.	HMDB0000122	ENSG00000126522	FALSE
MR-IVW LD	11241_8_ASL_ARLY	ASL	M21044	2-hydroxybutyrate (ahb)	-0.0848441	0.132231	0.521109	DeCODE	P04424	Shin et al.	HMDB0000008	ENSG00000126522	FALSE
MR-IVW LD	11241_8_ASL_ARLY	ASL	M27718	creatine	0.229909	0.132139	0.0818763	DeCODE	P04424	Shin et al.	HMDB0000064	ENSG00000126522	FALSE
MR-IVW LD	11241_8_ASL_ARLY	ASL	M31453	cysteine	-0.0944657	0.133219	0.478263	DeCODE	P04424	Shin et al.	HMDB0000574	ENSG00000126522	FALSE
MR-IVW LD	11241_8_ASL_ARLY	ASL	M32198	acetylcarnitine (c2)	-0.0536	0.132323	0.685428	DeCODE	P04424	Shin et al.	HMDB0000201	ENSG00000126522	FALSE
MR-IVW LD	11241_8_ASL_ARLY	ASL	M32315	serine	0.219932	0.132372	0.0966207	DeCODE	P04424	Shin et al.	HMDB0000187	ENSG00000126522	FALSE
MR-IVW LD	11241_8_ASL_ARLY	ASL	M32338	glycine	0.0901462	0.132309	0.495661	DeCODE	P04424	Shin et al.	HMDB0000123	ENSG00000126522	FALSE
MR-IVW LD	11241_8_ASL_ARLY	ASL	M32339	alanine	0.00255874	0.132434	0.984585	DeCODE	P04424	Shin et al.	HMDB0000161	ENSG00000126522	FALSE
MR-IVW LD	11241_8_ASL_ARLY	ASL	M32425	dehydroepiandrosterone sulfate (dhea-s)	0.186586	0.13241	0.158791	DeCODE	P04424	Shin et al.	HMDB0001032	ENSG00000126522	FALSE
MR-IVW LD	11241_8_ASL_ARLY	ASL	M32593	heme	0.00681938	0.147064	0.963015	DeCODE	P04424	Shin et al.	HMDB0003178	ENSG00000126522	FALSE
MR-IVW LD	11241_8_ASL_ARLY	ASL	M33453	alpha-ketoglutarate	0.0184455	0.150092	0.902191	DeCODE	P04424	Shin et al.	HMDB0000208	ENSG00000126522	FALSE
MR-IVW LD	11241_8_ASL_ARLY	ASL	bioa_001	alanine	-0.0437078	0.0386087	0.257605	DeCODE	P04424	Lotta et al.	HMDB0000161	ENSG00000126522	FALSE
MR-IVW LD	11241_8_ASL_ARLY	ASL	bioa_002	arginine	0.0770803	0.0647482	0.233865	DeCODE	P04424	Lotta et al.	HMDB0000517	ENSG00000126522	TRUE
MR-IVW LD	11241_8_ASL_ARLY	ASL	bioa_004	aspartate	-0.0921559	0.0646943	0.154307	DeCODE	P04424	Lotta et al.	HMDB0000191	ENSG00000126522	FALSE
MR-IVW LD	11241_8_ASL_ARLY	ASL	bioa_005	citrulline	0.00271882	0.0645202	0.966388	DeCODE	P04424	Lotta et al.	HMDB0000904	ENSG00000126522	FALSE
MR-IVW LD	11241_8_ASL_ARLY	ASL	bioa_008	glycine	0.0492631	0.0401258	0.219554	DeCODE	P04424	Lotta et al.	HMDB0000123	ENSG00000126522	FALSE
MR-IVW LD	11241_8_ASL_ARLY	ASL	bioa_013	methionine	0.0544928	0.0644936	0.398148	DeCODE	P04424	Lotta et al.	HMDB0000696	ENSG00000126522	FALSE
MR-IVW LD	11241_8_ASL_ARLY	ASL	bioa_014	ornithine	0.0604735	0.0645402	0.348764	DeCODE	P04424	Lotta et al.	HMDB0000214	ENSG00000126522	FALSE
MR-IVW LD	11241_8_ASL_ARLY	ASL	bioa_015	phenylethylamine	-0.0345116	0.0811519	0.670639	DeCODE	P04424	Lotta et al.	HMDB0012275	ENSG00000126522	FALSE
MR-IVW LD	11241_8_ASL_ARLY	ASL	bioa_018	serine	0.101139	0.0645048	0.116898	DeCODE	P04424	Lotta et al.	HMDB0000187	ENSG00000126522	FALSE
MR-IVW LD	11241_8_ASL_ARLY	ASL	bioa_020	tryptophan	0.0354828	0.0644859	0.582154	DeCODE	P04424	Lotta et al.	HMDB0000929	ENSG00000126522	FALSE
MR-IVW LD	11241_8_ASL_ARLY	ASL	bioa_023	n-acetylornithine	0.0450035	0.0647809	0.487241	DeCODE	P04424	Lotta et al.	HMDB0003357	ENSG00000126522	FALSE
MR-IVW LD	11241_8_ASL_ARLY	ASL	bioa_031	sarcosine	0.00914706	0.0496308	0.853776	DeCODE	P04424	Lotta et al.	HMDB0000271	ENSG00000126522	FALSE
MR-IVW LD	11241_8_ASL_ARLY	ASL	bioa_032	serotonin	0.0481836	0.0825575	0.559464	DeCODE	P04424	Lotta et al.	HMDB0000259	ENSG00000126522	FALSE
MR-IVW LD	11241_8_ASL_ARLY	ASL	bioa_033	spermidine	0.0563918	0.058133	0.332023	DeCODE	P04424	Lotta et al.	HMDB0001257	ENSG00000126522	FALSE
MR-IVW LD	11241_8_ASL_ARLY	ASL	bior_002	acetylcarnitine (c2)	-0.0245213	0.0644514	0.703602	DeCODE	P04424	Lotta et al.	HMDB0000201	ENSG00000126522	FALSE
MR-IVW LD	11241_8_ASL_ARLY	ASL	met-d-Acetate	acetate	0.000850188	0.0192839	0.964834	DeCODE	P04424	Borges et al.	HMDB0000042	ENSG00000126522	FALSE
MR-IVW LD	11241_8_ASL_ARLY	ASL	met-d-Acetoacetate	acetoacetate	-0.0184688	0.0192815	0.338138	DeCODE	P04424	Borges et al.	HMDB0000060	ENSG00000126522	FALSE
MR-IVW LD	11241_8_ASL_ARLY	ASL	met-d-Ala	alanine	-0.0254885	0.0192816	0.186199	DeCODE	P04424	Borges et al.	HMDB0000161	ENSG00000126522	FALSE
MR-IVW LD	11241_8_ASL_ARLY	ASL	met-d-Gly	glycine	0.0117329	0.0192902	0.543034	DeCODE	P04424	Borges et al.	HMDB0000123	ENSG00000126522	FALSE
MR-IVW LD	11241_8_ASL_ARLY	ASL	met-d-LA	linoleate (18:2n6)	-0.0224359	0.019288	0.244746	DeCODE	P04424	Borges et al.	HMDB0006270,HMDB0000673	ENSG00000126522	FALSE
MR-IVW LD	11241_8_ASL_ARLY	ASL	met-d-Phe	phenylalanine	-0.0139327	0.0192857	0.470025	DeCODE	P04424	Borges et al.	HMDB0000159	ENSG00000126522	FALSE
MR-IVW LD	11241_8_ASL_ARLY	ASL	met-d-Pyruvate	pyruvate	-0.00196533	0.0193091	0.918929	DeCODE	P04424	Borges et al.	HMDB0000243	ENSG00000126522	FALSE
MR-IVW LD	11377_19_ADH7_ADH7	ADH7	GCST90199627	n-alpha-acetylornithine	0.0574525	0.0775101	0.458557	DeCODE	P40394	Chen et al.	HMDB0003357	ENSG00000196344	FALSE
MR-IVW LD	11377_19_ADH7_ADH7	ADH7	GCST90199628	3-methylhistidine	-0.0290433	0.0637461	0.648672	DeCODE	P40394	Chen et al.	HMDB0000479	ENSG00000196344	FALSE
MR-IVW LD	11377_19_ADH7_ADH7	ADH7	GCST90199629	glycerophosphorylcholine (gpc)	0.11652	0.0640415	0.0688439	DeCODE	P40394	Chen et al.	HMDB0000086	ENSG00000196344	FALSE
MR-IVW LD	11377_19_ADH7_ADH7	ADH7	GCST90199669	acetylcarnitine (c2)	0.127422	0.0638439	0.0459514	DeCODE	P40394	Chen et al.	HMDB0000201	ENSG00000196344	FALSE
MR-IVW LD	11377_19_ADH7_ADH7	ADH7	GCST90199673	dehydroepiandrosterone sulfate (dhea-s)	0.00364771	0.0639808	0.954535	DeCODE	P40394	Chen et al.	HMDB0001032	ENSG00000196344	FALSE
MR-IVW LD	11377_19_ADH7_ADH7	ADH7	GCST90199691	1-methylhistidine	0.0492492	0.06399	0.441514	DeCODE	P40394	Chen et al.	HMDB0000001	ENSG00000196344	FALSE
MR-IVW LD	11377_19_ADH7_ADH7	ADH7	GCST90199845	sphinganine-1-phosphate	0.125348	0.0643737	0.051511	DeCODE	P40394	Chen et al.	HMDB0001383	ENSG00000196344	FALSE
MR-IVW LD	11377_19_ADH7_ADH7	ADH7	GCST90199896	sulfate*	0.100083	0.0639733	0.117711	DeCODE	P40394	Chen et al.	HMDB01448	ENSG00000196344	FALSE
MR-IVW LD	11377_19_ADH7_ADH7	ADH7	GCST90199972	sphingomyelin (d18:1/24:1, d18:2/24:0)*	0.0714443	0.063828	0.263001	DeCODE	P40394	Chen et al.	HMDB0012107	ENSG00000196344	FALSE
MR-IVW LD	11377_19_ADH7_ADH7	ADH7	GCST90200001	sphingomyelin (d18:1/20:0, d16:1/22:0)*	0.032295	0.0638696	0.613109	DeCODE	P40394	Chen et al.	HMDB0012102	ENSG00000196344	FALSE
MR-IVW LD	11377_19_ADH7_ADH7	ADH7	GCST90200049	myristoyl dihydrosphingomyelin (d18:0/14:0)*	0.0320732	0.0638814	0.615616	DeCODE	P40394	Chen et al.	HMDB0012085	ENSG00000196344	FALSE
MR-IVW LD	11377_19_ADH7_ADH7	ADH7	GCST90200056	sphingomyelin (d18:0/18:0, d19:0/17:0)*	0.0206428	0.0638012	0.74628	DeCODE	P40394	Chen et al.	HMDB0012087	ENSG00000196344	FALSE
MR-IVW LD	11377_19_ADH7_ADH7	ADH7	GCST90200279	pantothenate	-0.00660297	0.0641136	0.917972	DeCODE	P40394	Chen et al.	HMDB0000210	ENSG00000196344	FALSE
MR-IVW LD	11377_19_ADH7_ADH7	ADH7	GCST90200283	3-ureidopropionate	0.00509924	0.0668241	0.939174	DeCODE	P40394	Chen et al.	HMDB0000026	ENSG00000196344	FALSE
MR-IVW LD	11377_19_ADH7_ADH7	ADH7	GCST90200291	sarcosine	-0.00469794	0.0640007	0.941484	DeCODE	P40394	Chen et al.	HMDB0000271	ENSG00000196344	FALSE
MR-IVW LD	11377_19_ADH7_ADH7	ADH7	GCST90200296	methyl indole-3-acetate	0.00512059	0.0692088	0.94102	DeCODE	P40394	Chen et al.	HMDB0029738	ENSG00000196344	FALSE
MR-IVW LD	11377_19_ADH7_ADH7	ADH7	GCST90200306	butyrate/isobutyrate (4:0)	0.107258	0.0648694	0.0982394	DeCODE	P40394	Chen et al.	HMDB0000039	ENSG00000196344	FALSE
MR-IVW LD	11377_19_ADH7_ADH7	ADH7	GCST90200314	n-acetylneuraminate	0.0772492	0.0640869	0.228056	DeCODE	P40394	Chen et al.	HMDB0000230	ENSG00000196344	FALSE
MR-IVW LD	11377_19_ADH7_ADH7	ADH7	GCST90200318	acetoacetate	0.117489	0.0699481	0.0930237	DeCODE	P40394	Chen et al.	HMDB0000060	ENSG00000196344	FALSE
MR-IVW LD	11377_19_ADH7_ADH7	ADH7	GCST90200319	cys-gly, oxidized	0.0152806	0.063873	0.810924	DeCODE	P40394	Chen et al.	HMDB0000078	ENSG00000196344	FALSE
MR-IVW LD	11377_19_ADH7_ADH7	ADH7	GCST90200323	creatine	0.0461667	0.0637597	0.469021	DeCODE	P40394	Chen et al.	HMDB0000064	ENSG00000196344	FALSE
MR-IVW LD	11377_19_ADH7_ADH7	ADH7	GCST90200325	glycerol	0.0410768	0.0637614	0.519428	DeCODE	P40394	Chen et al.	HMDB0000131	ENSG00000196344	FALSE
MR-IVW LD	11377_19_ADH7_ADH7	ADH7	GCST90200327	choline	0.130595	0.0638398	0.0407896	DeCODE	P40394	Chen et al.	HMDB0000097	ENSG00000196344	FALSE
MR-IVW LD	11377_19_ADH7_ADH7	ADH7	GCST90200335	stearoyl sphingomyelin (d18:1/18:0)	-0.00839232	0.063866	0.895455	DeCODE	P40394	Chen et al.	HMDB0001348	ENSG00000196344	FALSE
MR-IVW LD	11377_19_ADH7_ADH7	ADH7	GCST90200336	n-palmitoyl-sphingosine (d18:1/16:0)	0.0234606	0.0638346	0.71323	DeCODE	P40394	Chen et al.	HMDB0004949	ENSG00000196344	FALSE
MR-IVW LD	11377_19_ADH7_ADH7	ADH7	GCST90200341	n-stearoyl-sphingosine (d18:1/18:0)*	0.0119021	0.06388	0.852194	DeCODE	P40394	Chen et al.	HMDB0004950	ENSG00000196344	FALSE
MR-IVW LD	11377_19_ADH7_ADH7	ADH7	GCST90200345	s-adenosylhomocysteine (sah)	-0.00854557	0.074053	0.90813	DeCODE	P40394	Chen et al.	HMDB00939	ENSG00000196344	FALSE
MR-IVW LD	11377_19_ADH7_ADH7	ADH7	GCST90200351	n-acetylputrescine	0.0034402	0.0639232	0.95708	DeCODE	P40394	Chen et al.	HMDB0002064	ENSG00000196344	FALSE
MR-IVW LD	11377_19_ADH7_ADH7	ADH7	GCST90200354	linoleate (18:2n6)	0.106552	0.0638502	0.0951594	DeCODE	P40394	Chen et al.	HMDB0006270,HMDB0000673	ENSG00000196344	FALSE
MR-IVW LD	11377_19_ADH7_ADH7	ADH7	GCST90200355	adenosine 5'-diphosphate (adp)	0.0142629	0.0855002	0.867514	DeCODE	P40394	Chen et al.	HMDB0001341	ENSG00000196344	FALSE
MR-IVW LD	11377_19_ADH7_ADH7	ADH7	GCST90200356	adenosine 5'-monophosphate (amp)	0.0373395	0.0640213	0.559735	DeCODE	P40394	Chen et al.	HMDB0000045	ENSG00000196344	FALSE
MR-IVW LD	11377_19_ADH7_ADH7	ADH7	GCST90200358	arachidonate (20:4n6)	0.110125	0.0638092	0.0843746	DeCODE	P40394	Chen et al.	HMDB0001043	ENSG00000196344	FALSE
MR-IVW LD	11377_19_ADH7_ADH7	ADH7	GCST90200361	beta-alanine	0.0969554	0.0644287	0.132363	DeCODE	P40394	Chen et al.	HMDB0000056	ENSG00000196344	FALSE
MR-IVW LD	11377_19_ADH7_ADH7	ADH7	GCST90200362	succinate	-0.11964	0.0651153	0.0661569	DeCODE	P40394	Chen et al.	HMDB0000254	ENSG00000196344	FALSE
MR-IVW LD	11377_19_ADH7_ADH7	ADH7	GCST90200363	choline phosphate	0.0703875	0.0639156	0.270785	DeCODE	P40394	Chen et al.	HMDB0001565	ENSG00000196344	FALSE
MR-IVW LD	11377_19_ADH7_ADH7	ADH7	GCST90200364	cysteinylglycine	0.0261766	0.0640357	0.6827	DeCODE	P40394	Chen et al.	HMDB0000078	ENSG00000196344	FALSE
MR-IVW LD	11377_19_ADH7_ADH7	ADH7	GCST90200370	aspartate	0.0266925	0.0638844	0.676075	DeCODE	P40394	Chen et al.	HMDB0000191	ENSG00000196344	FALSE
MR-IVW LD	11377_19_ADH7_ADH7	ADH7	GCST90200372	arginine	-0.118327	0.0639409	0.0642323	DeCODE	P40394	Chen et al.	HMDB0000517	ENSG00000196344	FALSE
MR-IVW LD	11377_19_ADH7_ADH7	ADH7	GCST90200374	sphinganine	0.0360423	0.0673328	0.592452	DeCODE	P40394	Chen et al.	HMDB0000269	ENSG00000196344	FALSE
MR-IVW LD	11377_19_ADH7_ADH7	ADH7	GCST90200376	flavin adenine dinucleotide (fad)	0.00436996	0.0733698	0.952506	DeCODE	P40394	Chen et al.	HMDB0001248	ENSG00000196344	FALSE
MR-IVW LD	11377_19_ADH7_ADH7	ADH7	GCST90200378	cortisol	-0.0602245	0.0641166	0.347579	DeCODE	P40394	Chen et al.	HMDB0000063	ENSG00000196344	FALSE
MR-IVW LD	11377_19_ADH7_ADH7	ADH7	GCST90200383	cystathionine	0.109012	0.0648269	0.0926509	DeCODE	P40394	Chen et al.	HMDB0000099	ENSG00000196344	FALSE
MR-IVW LD	11377_19_ADH7_ADH7	ADH7	GCST90200384	guanidinoacetate	-0.0275846	0.063942	0.666177	DeCODE	P40394	Chen et al.	HMDB0000128	ENSG00000196344	FALSE
MR-IVW LD	11377_19_ADH7_ADH7	ADH7	GCST90200385	sphingosine	0.0707174	0.0649524	0.276261	DeCODE	P40394	Chen et al.	HMDB0000252	ENSG00000196344	FALSE
MR-IVW LD	11377_19_ADH7_ADH7	ADH7	GCST90200390	stearate (18:0)	0.0975428	0.0638081	0.126342	DeCODE	P40394	Chen et al.	HMDB0000827	ENSG00000196344	FALSE
MR-IVW LD	11377_19_ADH7_ADH7	ADH7	GCST90200391	methionine	-0.028213	0.0640062	0.659368	DeCODE	P40394	Chen et al.	HMDB0000696	ENSG00000196344	FALSE
MR-IVW LD	11377_19_ADH7_ADH7	ADH7	GCST90200393	phosphate	0.0590304	0.0639079	0.355654	DeCODE	P40394	Chen et al.	HMDB0001429	ENSG00000196344	FALSE
MR-IVW LD	11377_19_ADH7_ADH7	ADH7	GCST90200394	inosine	0.0751492	0.0825695	0.362753	DeCODE	P40394	Chen et al.	HMDB0000195	ENSG00000196344	FALSE
MR-IVW LD	11377_19_ADH7_ADH7	ADH7	GCST90200395	inosine 5'-monophosphate (imp)	-0.0201128	0.0852069	0.813396	DeCODE	P40394	Chen et al.	HMDB0000175	ENSG00000196344	FALSE
MR-IVW LD	11377_19_ADH7_ADH7	ADH7	GCST90200396	phenylalanine	0.117179	0.0639754	0.0670082	DeCODE	P40394	Chen et al.	HMDB0000159	ENSG00000196344	FALSE
MR-IVW LD	11377_19_ADH7_ADH7	ADH7	GCST90200397	palmitate (16:0)	0.105145	0.0638181	0.0994391	DeCODE	P40394	Chen et al.	HMDB0000220	ENSG00000196344	FALSE
MR-IVW LD	11377_19_ADH7_ADH7	ADH7	GCST90200400	nicotinamide	-0.033793	0.0644457	0.600025	DeCODE	P40394	Chen et al.	HMDB0001406	ENSG00000196344	FALSE
MR-IVW LD	11377_19_ADH7_ADH7	ADH7	GCST90200403	citrulline	-0.0249272	0.0642605	0.698084	DeCODE	P40394	Chen et al.	HMDB0000904	ENSG00000196344	FALSE
MR-IVW LD	11377_19_ADH7_ADH7	ADH7	GCST90200404	ornithine	0.0712757	0.0638728	0.264465	DeCODE	P40394	Chen et al.	HMDB0000214	ENSG00000196344	FALSE
MR-IVW LD	11377_19_ADH7_ADH7	ADH7	GCST90200405	retinol (vitamin a)	-0.0244469	0.0639089	0.70207	DeCODE	P40394	Chen et al.	HMDB0000305	ENSG00000196344	TRUE
MR-IVW LD	11377_19_ADH7_ADH7	ADH7	GCST90200406	1-methylnicotinamide	-0.118806	0.0641111	0.0638642	DeCODE	P40394	Chen et al.	HMDB0000699	ENSG00000196344	FALSE
MR-IVW LD	11377_19_ADH7_ADH7	ADH7	GCST90200407	uridine	0.0846187	0.0638804	0.185289	DeCODE	P40394	Chen et al.	HMDB0000296	ENSG00000196344	FALSE
MR-IVW LD	11377_19_ADH7_ADH7	ADH7	GCST90200415	serine	0.0662951	0.0638108	0.298836	DeCODE	P40394	Chen et al.	HMDB0000187	ENSG00000196344	FALSE
MR-IVW LD	11377_19_ADH7_ADH7	ADH7	GCST90200417	urea	0.0911735	0.0639367	0.153869	DeCODE	P40394	Chen et al.	HMDB0000294	ENSG00000196344	FALSE
MR-IVW LD	11377_19_ADH7_ADH7	ADH7	GCST90200418	pyridoxal	-0.106	0.0648008	0.101884	DeCODE	P40394	Chen et al.	HMDB0001545	ENSG00000196344	FALSE
MR-IVW LD	11377_19_ADH7_ADH7	ADH7	GCST90200422	serotonin	0.0731777	0.0670217	0.274899	DeCODE	P40394	Chen et al.	HMDB0000259	ENSG00000196344	FALSE
MR-IVW LD	11377_19_ADH7_ADH7	ADH7	GCST90200423	spermidine	0.0372444	0.0677022	0.582237	DeCODE	P40394	Chen et al.	HMDB0001257	ENSG00000196344	FALSE
MR-IVW LD	11377_19_ADH7_ADH7	ADH7	GCST90200429	cytidine	-0.0737963	0.0663152	0.265789	DeCODE	P40394	Chen et al.	HMDB0000089	ENSG00000196344	FALSE
MR-IVW LD	11377_19_ADH7_ADH7	ADH7	GCST90200430	pyruvate	0.0897797	0.0638546	0.159724	DeCODE	P40394	Chen et al.	HMDB0000243	ENSG00000196344	FALSE
MR-IVW LD	11377_19_ADH7_ADH7	ADH7	GCST90200431	alanine	-0.135852	0.0638321	0.033315	DeCODE	P40394	Chen et al.	HMDB0000161	ENSG00000196344	FALSE
MR-IVW LD	11377_19_ADH7_ADH7	ADH7	GCST90200437	fructose	-0.0143897	0.0643382	0.823024	DeCODE	P40394	Chen et al.	HMDB0000660	ENSG00000196344	FALSE
MR-IVW LD	11377_19_ADH7_ADH7	ADH7	GCST90200438	alpha-ketobutyrate	0.157577	0.0641103	0.0139751	DeCODE	P40394	Chen et al.	HMDB0000005	ENSG00000196344	FALSE
MR-IVW LD	11377_19_ADH7_ADH7	ADH7	GCST90200439	cysteine	-0.038132	0.0640283	0.551476	DeCODE	P40394	Chen et al.	HMDB0000574	ENSG00000196344	FALSE
MR-IVW LD	11377_19_ADH7_ADH7	ADH7	GCST90200441	tryptophan	0.0973257	0.0639514	0.128042	DeCODE	P40394	Chen et al.	HMDB0000929	ENSG00000196344	FALSE
MR-IVW LD	11377_19_ADH7_ADH7	ADH7	GCST90200447	maltose	-0.000737686	0.0728259	0.991918	DeCODE	P40394	Chen et al.	HMDB0000163	ENSG00000196344	FALSE
MR-IVW LD	11377_19_ADH7_ADH7	ADH7	GCST90200455	alpha-ketoglutarate	0.0066278	0.064045	0.917577	DeCODE	P40394	Chen et al.	HMDB0000208	ENSG00000196344	FALSE
MR-IVW LD	11377_19_ADH7_ADH7	ADH7	GCST90200684	n-acetyl-aspartyl-glutamate (naag)	0.0139105	0.0661183	0.833365	DeCODE	P40394	Chen et al.	HMDB0001067	ENSG00000196344	FALSE
MR-IVW LD	11377_19_ADH7_ADH7	ADH7	GCST90200687	bilirubin (e,z or z,e)*	0.103979	0.0639417	0.103915	DeCODE	P40394	Chen et al.	HMDB0000488	ENSG00000196344	FALSE
MR-IVW LD	11377_19_ADH7_ADH7	ADH7	GCST90200691	n-delta-acetylornithine	-0.00908676	0.0638598	0.886849	DeCODE	P40394	Chen et al.	HMDB0003357	ENSG00000196344	FALSE
MR-IVW LD	11377_19_ADH7_ADH7	ADH7	GCST90200704	bilirubin (z,z)	0.0839436	0.0638531	0.188632	DeCODE	P40394	Chen et al.	HMDB0000054	ENSG00000196344	FALSE
MR-IVW LD	11377_19_ADH7_ADH7	ADH7	GCST90200706	biliverdin	0.0771864	0.0638492	0.226707	DeCODE	P40394	Chen et al.	HMDB0001008	ENSG00000196344	FALSE
MR-IVW LD	11377_19_ADH7_ADH7	ADH7	GCST90200707	glycine	-0.00483621	0.0638505	0.939624	DeCODE	P40394	Chen et al.	HMDB0000123	ENSG00000196344	FALSE
MR-IVW LD	11377_19_ADH7_ADH7	ADH7	M00054	tryptophan	-0.016349	0.094134	0.862118	DeCODE	P40394	Shin et al.	HMDB0000929	ENSG00000196344	FALSE
MR-IVW LD	11377_19_ADH7_ADH7	ADH7	M00555	adenosine	0.0188992	0.0941944	0.84098	DeCODE	P40394	Shin et al.	HMDB0000050	ENSG00000196344	FALSE
MR-IVW LD	11377_19_ADH7_ADH7	ADH7	M00577	fructose	-0.0145496	0.094274	0.877347	DeCODE	P40394	Shin et al.	HMDB0000660	ENSG00000196344	FALSE
MR-IVW LD	11377_19_ADH7_ADH7	ADH7	M00599	pyruvate	-0.0642645	0.0948962	0.498274	DeCODE	P40394	Shin et al.	HMDB0000243	ENSG00000196344	FALSE
MR-IVW LD	11377_19_ADH7_ADH7	ADH7	M00606	uridine	-0.0730248	0.0941352	0.4379	DeCODE	P40394	Shin et al.	HMDB0000296	ENSG00000196344	FALSE
MR-IVW LD	11377_19_ADH7_ADH7	ADH7	M01105	linoleate (18:2n6)	-0.114126	0.0942634	0.226004	DeCODE	P40394	Shin et al.	HMDB0006270,HMDB0000673	ENSG00000196344	FALSE
MR-IVW LD	11377_19_ADH7_ADH7	ADH7	M01110	arachidonate (20:4n6)	-0.0452512	0.0940554	0.630436	DeCODE	P40394	Shin et al.	HMDB0001043	ENSG00000196344	FALSE
MR-IVW LD	11377_19_ADH7_ADH7	ADH7	M01123	inosine	0.0880068	0.157147	0.575459	DeCODE	P40394	Shin et al.	HMDB0000195	ENSG00000196344	FALSE
MR-IVW LD	11377_19_ADH7_ADH7	ADH7	M01302	methionine	0.0475073	0.0941841	0.613974	DeCODE	P40394	Shin et al.	HMDB0000696	ENSG00000196344	FALSE
MR-IVW LD	11377_19_ADH7_ADH7	ADH7	M01336	palmitate (16:0)	-0.0210665	0.094147	0.822942	DeCODE	P40394	Shin et al.	HMDB0000220	ENSG00000196344	FALSE
MR-IVW LD	11377_19_ADH7_ADH7	ADH7	M01358	stearate (18:0)	-0.0419832	0.0941299	0.655587	DeCODE	P40394	Shin et al.	HMDB0000827	ENSG00000196344	FALSE
MR-IVW LD	11377_19_ADH7_ADH7	ADH7	M01493	ornithine	-0.0898029	0.094433	0.34162	DeCODE	P40394	Shin et al.	HMDB0000214	ENSG00000196344	FALSE
MR-IVW LD	11377_19_ADH7_ADH7	ADH7	M01508	pantothenate	0.0606146	0.0954031	0.525199	DeCODE	P40394	Shin et al.	HMDB0000210	ENSG00000196344	FALSE
MR-IVW LD	11377_19_ADH7_ADH7	ADH7	M01638	arginine	0.0815587	0.0957744	0.394452	DeCODE	P40394	Shin et al.	HMDB0000517	ENSG00000196344	FALSE
MR-IVW LD	11377_19_ADH7_ADH7	ADH7	M01640	ascorbate (vitamin c)	-0.251492	0.177628	0.156824	DeCODE	P40394	Shin et al.	HMDB0000044	ENSG00000196344	FALSE
MR-IVW LD	11377_19_ADH7_ADH7	ADH7	M01670	urea	0.0507338	0.0941768	0.590088	DeCODE	P40394	Shin et al.	HMDB0000294	ENSG00000196344	FALSE
MR-IVW LD	11377_19_ADH7_ADH7	ADH7	M01712	cortisol	-0.00255746	0.0941902	0.978338	DeCODE	P40394	Shin et al.	HMDB0000063	ENSG00000196344	FALSE
MR-IVW LD	11377_19_ADH7_ADH7	ADH7	M01827	riboflavin (vitamin b2)	-0.333084	0.204449	0.103276	DeCODE	P40394	Shin et al.	HMDB0000244	ENSG00000196344	FALSE
MR-IVW LD	11377_19_ADH7_ADH7	ADH7	M02132	citrulline	-0.0398917	0.094313	0.672316	DeCODE	P40394	Shin et al.	HMDB0000904	ENSG00000196344	FALSE
MR-IVW LD	11377_19_ADH7_ADH7	ADH7	M02137	biliverdin	-0.0530124	0.102096	0.603594	DeCODE	P40394	Shin et al.	HMDB0001008	ENSG00000196344	FALSE
MR-IVW LD	11377_19_ADH7_ADH7	ADH7	M02342	serotonin (5ht)	0.11923	0.106081	0.261035	DeCODE	P40394	Shin et al.	HMDB0000259	ENSG00000196344	FALSE
MR-IVW LD	11377_19_ADH7_ADH7	ADH7	M11438	phosphate	0.00843882	0.0942221	0.928634	DeCODE	P40394	Shin et al.	HMDB0001429	ENSG00000196344	FALSE
MR-IVW LD	11377_19_ADH7_ADH7	ADH7	M15122	glycerol	-0.111846	0.094141	0.234806	DeCODE	P40394	Shin et al.	HMDB0000131	ENSG00000196344	FALSE
MR-IVW LD	11377_19_ADH7_ADH7	ADH7	M15488	acetylphosphate	0.0188992	0.0941944	0.84098	DeCODE	P40394	Shin et al.	HMDB0001494	ENSG00000196344	FALSE
MR-IVW LD	11377_19_ADH7_ADH7	ADH7	M15506	choline	-0.0118155	0.0944212	0.900416	DeCODE	P40394	Shin et al.	HMDB0000097	ENSG00000196344	FALSE
MR-IVW LD	11377_19_ADH7_ADH7	ADH7	M15630	n-acetylornithine	-0.0167094	0.0954937	0.861096	DeCODE	P40394	Shin et al.	HMDB0003357	ENSG00000196344	FALSE
MR-IVW LD	11377_19_ADH7_ADH7	ADH7	M15677	3-methylhistidine	0.100492	0.108832	0.355815	DeCODE	P40394	Shin et al.	HMDB0000479	ENSG00000196344	FALSE
MR-IVW LD	11377_19_ADH7_ADH7	ADH7	M15990	glycerophosphorylcholine (gpc)	0.134819	0.0980242	0.169019	DeCODE	P40394	Shin et al.	HMDB0000086	ENSG00000196344	FALSE
MR-IVW LD	11377_19_ADH7_ADH7	ADH7	M15996	aspartate	0.112208	0.0946052	0.235596	DeCODE	P40394	Shin et al.	HMDB0000191	ENSG00000196344	FALSE
MR-IVW LD	11377_19_ADH7_ADH7	ADH7	M20489	glucose	-0.0379926	0.0943247	0.687106	DeCODE	P40394	Shin et al.	HMDB0000122	ENSG00000196344	FALSE
MR-IVW LD	11377_19_ADH7_ADH7	ADH7	M21044	2-hydroxybutyrate (ahb)	-0.163706	0.094056	0.0817684	DeCODE	P40394	Shin et al.	HMDB0000008	ENSG00000196344	FALSE
MR-IVW LD	11377_19_ADH7_ADH7	ADH7	M27718	creatine	0.0421527	0.0940163	0.653897	DeCODE	P40394	Shin et al.	HMDB0000064	ENSG00000196344	FALSE
MR-IVW LD	11377_19_ADH7_ADH7	ADH7	M31453	cysteine	-0.0379408	0.0947589	0.688867	DeCODE	P40394	Shin et al.	HMDB0000574	ENSG00000196344	FALSE
MR-IVW LD	11377_19_ADH7_ADH7	ADH7	M32198	acetylcarnitine (c2)	-0.142947	0.0941166	0.128805	DeCODE	P40394	Shin et al.	HMDB0000201	ENSG00000196344	FALSE
MR-IVW LD	11377_19_ADH7_ADH7	ADH7	M32315	serine	-0.049159	0.0941681	0.601646	DeCODE	P40394	Shin et al.	HMDB0000187	ENSG00000196344	FALSE
MR-IVW LD	11377_19_ADH7_ADH7	ADH7	M32338	glycine	0.0850352	0.094124	0.366294	DeCODE	P40394	Shin et al.	HMDB0000123	ENSG00000196344	FALSE
MR-IVW LD	11377_19_ADH7_ADH7	ADH7	M32339	alanine	0.0609452	0.0942034	0.517662	DeCODE	P40394	Shin et al.	HMDB0000161	ENSG00000196344	FALSE
MR-IVW LD	11377_19_ADH7_ADH7	ADH7	M32425	dehydroepiandrosterone sulfate (dhea-s)	0.128536	0.0941875	0.172351	DeCODE	P40394	Shin et al.	HMDB0001032	ENSG00000196344	FALSE
MR-IVW LD	11377_19_ADH7_ADH7	ADH7	M32593	heme	0.171491	0.104587	0.101069	DeCODE	P40394	Shin et al.	HMDB0003178	ENSG00000196344	FALSE
MR-IVW LD	11377_19_ADH7_ADH7	ADH7	M33453	alpha-ketoglutarate	0.0208827	0.10677	0.844934	DeCODE	P40394	Shin et al.	HMDB0000208	ENSG00000196344	FALSE
MR-IVW LD	11377_19_ADH7_ADH7	ADH7	bioa_001	alanine	0.0213258	0.0307921	0.488578	DeCODE	P40394	Lotta et al.	HMDB0000161	ENSG00000196344	FALSE
MR-IVW LD	11377_19_ADH7_ADH7	ADH7	bioa_002	arginine	-0.0644978	0.0460569	0.161396	DeCODE	P40394	Lotta et al.	HMDB0000517	ENSG00000196344	FALSE
MR-IVW LD	11377_19_ADH7_ADH7	ADH7	bioa_004	aspartate	0.011026	0.0460199	0.810646	DeCODE	P40394	Lotta et al.	HMDB0000191	ENSG00000196344	FALSE
MR-IVW LD	11377_19_ADH7_ADH7	ADH7	bioa_005	citrulline	0.00225267	0.0458956	0.960854	DeCODE	P40394	Lotta et al.	HMDB0000904	ENSG00000196344	FALSE
MR-IVW LD	11377_19_ADH7_ADH7	ADH7	bioa_008	glycine	0.0880265	0.0320063	0.00595438	DeCODE	P40394	Lotta et al.	HMDB0000123	ENSG00000196344	FALSE
MR-IVW LD	11377_19_ADH7_ADH7	ADH7	bioa_013	methionine	0.0265543	0.0458764	0.562708	DeCODE	P40394	Lotta et al.	HMDB0000696	ENSG00000196344	FALSE
MR-IVW LD	11377_19_ADH7_ADH7	ADH7	bioa_014	ornithine	-0.0166192	0.0459106	0.717358	DeCODE	P40394	Lotta et al.	HMDB0000214	ENSG00000196344	FALSE
MR-IVW LD	11377_19_ADH7_ADH7	ADH7	bioa_015	phenylethylamine	-0.115709	0.0626885	0.0649235	DeCODE	P40394	Lotta et al.	HMDB0012275	ENSG00000196344	FALSE
MR-IVW LD	11377_19_ADH7_ADH7	ADH7	bioa_018	serine	0.0115686	0.0458852	0.800947	DeCODE	P40394	Lotta et al.	HMDB0000187	ENSG00000196344	FALSE
MR-IVW LD	11377_19_ADH7_ADH7	ADH7	bioa_020	tryptophan	-0.0113484	0.0458721	0.804605	DeCODE	P40394	Lotta et al.	HMDB0000929	ENSG00000196344	FALSE
MR-IVW LD	11377_19_ADH7_ADH7	ADH7	bioa_023	n-acetylornithine	-0.047122	0.0460811	0.306503	DeCODE	P40394	Lotta et al.	HMDB0003357	ENSG00000196344	FALSE
MR-IVW LD	11377_19_ADH7_ADH7	ADH7	bioa_031	sarcosine	-0.00212392	0.0383422	0.955825	DeCODE	P40394	Lotta et al.	HMDB0000271	ENSG00000196344	FALSE
MR-IVW LD	11377_19_ADH7_ADH7	ADH7	bioa_032	serotonin	-0.0276452	0.0587253	0.637817	DeCODE	P40394	Lotta et al.	HMDB0000259	ENSG00000196344	FALSE
MR-IVW LD	11377_19_ADH7_ADH7	ADH7	bioa_033	spermidine	-0.0314512	0.0449124	0.483754	DeCODE	P40394	Lotta et al.	HMDB0001257	ENSG00000196344	FALSE
MR-IVW LD	11377_19_ADH7_ADH7	ADH7	bior_002	acetylcarnitine (c2)	-0.159633	0.0458415	0.000497144	DeCODE	P40394	Lotta et al.	HMDB0000201	ENSG00000196344	FALSE
MR-IVW LD	11377_19_ADH7_ADH7	ADH7	met-d-Acetate	acetate	-0.0421493	0.0176343	0.0168398	DeCODE	P40394	Borges et al.	HMDB0000042	ENSG00000196344	FALSE
MR-IVW LD	11377_19_ADH7_ADH7	ADH7	met-d-Acetoacetate	acetoacetate	-0.00878562	0.0176322	0.618292	DeCODE	P40394	Borges et al.	HMDB0000060	ENSG00000196344	FALSE
MR-IVW LD	11377_19_ADH7_ADH7	ADH7	met-d-Ala	alanine	-0.0289488	0.0176319	0.100623	DeCODE	P40394	Borges et al.	HMDB0000161	ENSG00000196344	FALSE
MR-IVW LD	11377_19_ADH7_ADH7	ADH7	met-d-Gly	glycine	-0.0208434	0.0176401	0.237366	DeCODE	P40394	Borges et al.	HMDB0000123	ENSG00000196344	FALSE
MR-IVW LD	11377_19_ADH7_ADH7	ADH7	met-d-LA	linoleate (18:2n6)	0.0108854	0.017638	0.537134	DeCODE	P40394	Borges et al.	HMDB0006270,HMDB0000673	ENSG00000196344	FALSE
MR-IVW LD	11377_19_ADH7_ADH7	ADH7	met-d-Phe	phenylalanine	0.00180483	0.0176361	0.918489	DeCODE	P40394	Borges et al.	HMDB0000159	ENSG00000196344	FALSE
MR-IVW LD	11377_19_ADH7_ADH7	ADH7	met-d-Pyruvate	pyruvate	0.0229307	0.0176573	0.194063	DeCODE	P40394	Borges et al.	HMDB0000243	ENSG00000196344	FALSE
MR-IVW LD	11382_5_BLVRA_BIEA	BLVRA	GCST90199627	n-alpha-acetylornithine	0.334207	0.324146	0.302523	DeCODE	P53004	Chen et al.	HMDB0003357	ENSG00000106605	FALSE
MR-IVW LD	11382_5_BLVRA_BIEA	BLVRA	GCST90199628	3-methylhistidine	0.357544	0.26657	0.179831	DeCODE	P53004	Chen et al.	HMDB0000479	ENSG00000106605	FALSE
MR-IVW LD	11382_5_BLVRA_BIEA	BLVRA	GCST90199629	glycerophosphorylcholine (gpc)	-0.107478	0.267843	0.68822	DeCODE	P53004	Chen et al.	HMDB0000086	ENSG00000106605	FALSE
MR-IVW LD	11382_5_BLVRA_BIEA	BLVRA	GCST90199669	acetylcarnitine (c2)	-0.0762937	0.267033	0.775101	DeCODE	P53004	Chen et al.	HMDB0000201	ENSG00000106605	FALSE
MR-IVW LD	11382_5_BLVRA_BIEA	BLVRA	GCST90199673	dehydroepiandrosterone sulfate (dhea-s)	-0.0786091	0.267584	0.768931	DeCODE	P53004	Chen et al.	HMDB0001032	ENSG00000106605	FALSE
MR-IVW LD	11382_5_BLVRA_BIEA	BLVRA	GCST90199691	1-methylhistidine	-0.12359	0.267614	0.644208	DeCODE	P53004	Chen et al.	HMDB0000001	ENSG00000106605	FALSE
MR-IVW LD	11382_5_BLVRA_BIEA	BLVRA	GCST90199845	sphinganine-1-phosphate	0.0804549	0.269258	0.765091	DeCODE	P53004	Chen et al.	HMDB0001383	ENSG00000106605	FALSE
MR-IVW LD	11382_5_BLVRA_BIEA	BLVRA	GCST90199896	sulfate*	0.00394153	0.267553	0.988246	DeCODE	P53004	Chen et al.	HMDB01448	ENSG00000106605	FALSE
MR-IVW LD	11382_5_BLVRA_BIEA	BLVRA	GCST90199972	sphingomyelin (d18:1/24:1, d18:2/24:0)*	0.539354	0.266887	0.0432893	DeCODE	P53004	Chen et al.	HMDB0012107	ENSG00000106605	FALSE
MR-IVW LD	11382_5_BLVRA_BIEA	BLVRA	GCST90200001	sphingomyelin (d18:1/20:0, d16:1/22:0)*	-0.0840833	0.267113	0.752925	DeCODE	P53004	Chen et al.	HMDB0012102	ENSG00000106605	FALSE
MR-IVW LD	11382_5_BLVRA_BIEA	BLVRA	GCST90200049	myristoyl dihydrosphingomyelin (d18:0/14:0)*	0.069091	0.267162	0.795936	DeCODE	P53004	Chen et al.	HMDB0012085	ENSG00000106605	FALSE
MR-IVW LD	11382_5_BLVRA_BIEA	BLVRA	GCST90200056	sphingomyelin (d18:0/18:0, d19:0/17:0)*	0.21955	0.266829	0.410615	DeCODE	P53004	Chen et al.	HMDB0012087	ENSG00000106605	FALSE
MR-IVW LD	11382_5_BLVRA_BIEA	BLVRA	GCST90200279	pantothenate	-0.159596	0.268134	0.551703	DeCODE	P53004	Chen et al.	HMDB0000210	ENSG00000106605	FALSE
MR-IVW LD	11382_5_BLVRA_BIEA	BLVRA	GCST90200283	3-ureidopropionate	-0.292505	0.279451	0.295232	DeCODE	P53004	Chen et al.	HMDB0000026	ENSG00000106605	FALSE
MR-IVW LD	11382_5_BLVRA_BIEA	BLVRA	GCST90200291	sarcosine	0.42198	0.267626	0.114852	DeCODE	P53004	Chen et al.	HMDB0000271	ENSG00000106605	FALSE
MR-IVW LD	11382_5_BLVRA_BIEA	BLVRA	GCST90200296	methyl indole-3-acetate	-0.402207	0.289408	0.164602	DeCODE	P53004	Chen et al.	HMDB0029738	ENSG00000106605	FALSE
MR-IVW LD	11382_5_BLVRA_BIEA	BLVRA	GCST90200306	butyrate/isobutyrate (4:0)	-0.151427	0.271298	0.576736	DeCODE	P53004	Chen et al.	HMDB0000039	ENSG00000106605	FALSE
MR-IVW LD	11382_5_BLVRA_BIEA	BLVRA	GCST90200314	n-acetylneuraminate	-0.352707	0.268013	0.188173	DeCODE	P53004	Chen et al.	HMDB0000230	ENSG00000106605	FALSE
MR-IVW LD	11382_5_BLVRA_BIEA	BLVRA	GCST90200318	acetoacetate	-0.252976	0.292548	0.387185	DeCODE	P53004	Chen et al.	HMDB0000060	ENSG00000106605	FALSE
MR-IVW LD	11382_5_BLVRA_BIEA	BLVRA	GCST90200319	cys-gly, oxidized	-0.219791	0.26712	0.410611	DeCODE	P53004	Chen et al.	HMDB0000078	ENSG00000106605	FALSE
MR-IVW LD	11382_5_BLVRA_BIEA	BLVRA	GCST90200323	creatine	0.32701	0.266639	0.220042	DeCODE	P53004	Chen et al.	HMDB0000064	ENSG00000106605	FALSE
MR-IVW LD	11382_5_BLVRA_BIEA	BLVRA	GCST90200325	glycerol	-0.191376	0.266655	0.472948	DeCODE	P53004	Chen et al.	HMDB0000131	ENSG00000106605	FALSE
MR-IVW LD	11382_5_BLVRA_BIEA	BLVRA	GCST90200327	choline	-0.0673358	0.267033	0.800915	DeCODE	P53004	Chen et al.	HMDB0000097	ENSG00000106605	FALSE
MR-IVW LD	11382_5_BLVRA_BIEA	BLVRA	GCST90200335	stearoyl sphingomyelin (d18:1/18:0)	0.055059	0.267098	0.836683	DeCODE	P53004	Chen et al.	HMDB0001348	ENSG00000106605	FALSE
MR-IVW LD	11382_5_BLVRA_BIEA	BLVRA	GCST90200336	n-palmitoyl-sphingosine (d18:1/16:0)	0.32903	0.266945	0.217734	DeCODE	P53004	Chen et al.	HMDB0004949	ENSG00000106605	FALSE
MR-IVW LD	11382_5_BLVRA_BIEA	BLVRA	GCST90200341	n-stearoyl-sphingosine (d18:1/18:0)*	0.0184458	0.267163	0.944955	DeCODE	P53004	Chen et al.	HMDB0004950	ENSG00000106605	FALSE
MR-IVW LD	11382_5_BLVRA_BIEA	BLVRA	GCST90200345	s-adenosylhomocysteine (sah)	-0.588169	0.309618	0.0574778	DeCODE	P53004	Chen et al.	HMDB00939	ENSG00000106605	FALSE
MR-IVW LD	11382_5_BLVRA_BIEA	BLVRA	GCST90200351	n-acetylputrescine	-0.343085	0.267315	0.199335	DeCODE	P53004	Chen et al.	HMDB0002064	ENSG00000106605	FALSE
MR-IVW LD	11382_5_BLVRA_BIEA	BLVRA	GCST90200354	linoleate (18:2n6)	-0.183626	0.267059	0.491713	DeCODE	P53004	Chen et al.	HMDB0006270,HMDB0000673	ENSG00000106605	FALSE
MR-IVW LD	11382_5_BLVRA_BIEA	BLVRA	GCST90200355	adenosine 5'-diphosphate (adp)	-0.165052	0.357594	0.644394	DeCODE	P53004	Chen et al.	HMDB0001341	ENSG00000106605	FALSE
MR-IVW LD	11382_5_BLVRA_BIEA	BLVRA	GCST90200356	adenosine 5'-monophosphate (amp)	0.389684	0.267713	0.145502	DeCODE	P53004	Chen et al.	HMDB0000045	ENSG00000106605	FALSE
MR-IVW LD	11382_5_BLVRA_BIEA	BLVRA	GCST90200358	arachidonate (20:4n6)	-0.353592	0.266844	0.185141	DeCODE	P53004	Chen et al.	HMDB0001043	ENSG00000106605	FALSE
MR-IVW LD	11382_5_BLVRA_BIEA	BLVRA	GCST90200361	beta-alanine	0.374047	0.269426	0.165042	DeCODE	P53004	Chen et al.	HMDB0000056	ENSG00000106605	FALSE
MR-IVW LD	11382_5_BLVRA_BIEA	BLVRA	GCST90200362	succinate	-0.516274	0.272282	0.0579466	DeCODE	P53004	Chen et al.	HMDB0000254	ENSG00000106605	FALSE
MR-IVW LD	11382_5_BLVRA_BIEA	BLVRA	GCST90200363	choline phosphate	0.474941	0.267258	0.0755535	DeCODE	P53004	Chen et al.	HMDB0001565	ENSG00000106605	FALSE
MR-IVW LD	11382_5_BLVRA_BIEA	BLVRA	GCST90200364	cysteinylglycine	0.00657281	0.267813	0.98042	DeCODE	P53004	Chen et al.	HMDB0000078	ENSG00000106605	FALSE
MR-IVW LD	11382_5_BLVRA_BIEA	BLVRA	GCST90200370	aspartate	0.0308633	0.267179	0.908037	DeCODE	P53004	Chen et al.	HMDB0000191	ENSG00000106605	FALSE
MR-IVW LD	11382_5_BLVRA_BIEA	BLVRA	GCST90200372	arginine	-0.0473945	0.267438	0.859338	DeCODE	P53004	Chen et al.	HMDB0000517	ENSG00000106605	FALSE
MR-IVW LD	11382_5_BLVRA_BIEA	BLVRA	GCST90200374	sphinganine	-0.105341	0.281605	0.708349	DeCODE	P53004	Chen et al.	HMDB0000269	ENSG00000106605	FALSE
MR-IVW LD	11382_5_BLVRA_BIEA	BLVRA	GCST90200376	flavin adenine dinucleotide (fad)	-0.0147435	0.30685	0.961678	DeCODE	P53004	Chen et al.	HMDB0001248	ENSG00000106605	FALSE
MR-IVW LD	11382_5_BLVRA_BIEA	BLVRA	GCST90200378	cortisol	-0.0374708	0.268156	0.888869	DeCODE	P53004	Chen et al.	HMDB0000063	ENSG00000106605	FALSE
MR-IVW LD	11382_5_BLVRA_BIEA	BLVRA	GCST90200383	cystathionine	0.522658	0.271071	0.0538402	DeCODE	P53004	Chen et al.	HMDB0000099	ENSG00000106605	FALSE
MR-IVW LD	11382_5_BLVRA_BIEA	BLVRA	GCST90200384	guanidinoacetate	-0.18445	0.267415	0.49035	DeCODE	P53004	Chen et al.	HMDB0000128	ENSG00000106605	FALSE
MR-IVW LD	11382_5_BLVRA_BIEA	BLVRA	GCST90200385	sphingosine	0.225333	0.271665	0.406849	DeCODE	P53004	Chen et al.	HMDB0000252	ENSG00000106605	FALSE
MR-IVW LD	11382_5_BLVRA_BIEA	BLVRA	GCST90200390	stearate (18:0)	-0.198352	0.266864	0.457316	DeCODE	P53004	Chen et al.	HMDB0000827	ENSG00000106605	FALSE
MR-IVW LD	11382_5_BLVRA_BIEA	BLVRA	GCST90200391	methionine	0.147124	0.267678	0.582571	DeCODE	P53004	Chen et al.	HMDB0000696	ENSG00000106605	FALSE
MR-IVW LD	11382_5_BLVRA_BIEA	BLVRA	GCST90200393	phosphate	0.0990991	0.267274	0.710804	DeCODE	P53004	Chen et al.	HMDB0001429	ENSG00000106605	FALSE
MR-IVW LD	11382_5_BLVRA_BIEA	BLVRA	GCST90200394	inosine	0.203032	0.345327	0.556571	DeCODE	P53004	Chen et al.	HMDB0000195	ENSG00000106605	FALSE
MR-IVW LD	11382_5_BLVRA_BIEA	BLVRA	GCST90200395	inosine 5'-monophosphate (imp)	-0.00349801	0.356366	0.992168	DeCODE	P53004	Chen et al.	HMDB0000175	ENSG00000106605	FALSE
MR-IVW LD	11382_5_BLVRA_BIEA	BLVRA	GCST90200396	phenylalanine	0.135433	0.267581	0.61276	DeCODE	P53004	Chen et al.	HMDB0000159	ENSG00000106605	FALSE
MR-IVW LD	11382_5_BLVRA_BIEA	BLVRA	GCST90200397	palmitate (16:0)	-0.164314	0.266915	0.538157	DeCODE	P53004	Chen et al.	HMDB0000220	ENSG00000106605	FALSE
MR-IVW LD	11382_5_BLVRA_BIEA	BLVRA	GCST90200400	nicotinamide	-0.292493	0.269505	0.277791	DeCODE	P53004	Chen et al.	HMDB0001406	ENSG00000106605	FALSE
MR-IVW LD	11382_5_BLVRA_BIEA	BLVRA	GCST90200403	citrulline	-0.448232	0.268701	0.0952873	DeCODE	P53004	Chen et al.	HMDB0000904	ENSG00000106605	FALSE
MR-IVW LD	11382_5_BLVRA_BIEA	BLVRA	GCST90200404	ornithine	-0.0911432	0.267145	0.732972	DeCODE	P53004	Chen et al.	HMDB0000214	ENSG00000106605	FALSE
MR-IVW LD	11382_5_BLVRA_BIEA	BLVRA	GCST90200405	retinol (vitamin a)	0.102311	0.267274	0.701873	DeCODE	P53004	Chen et al.	HMDB0000305	ENSG00000106605	FALSE
MR-IVW LD	11382_5_BLVRA_BIEA	BLVRA	GCST90200406	1-methylnicotinamide	-0.583337	0.268062	0.0295459	DeCODE	P53004	Chen et al.	HMDB0000699	ENSG00000106605	FALSE
MR-IVW LD	11382_5_BLVRA_BIEA	BLVRA	GCST90200407	uridine	-0.449349	0.267134	0.0925468	DeCODE	P53004	Chen et al.	HMDB0000296	ENSG00000106605	FALSE
MR-IVW LD	11382_5_BLVRA_BIEA	BLVRA	GCST90200415	serine	-9.44147e-05	0.266889	0.999718	DeCODE	P53004	Chen et al.	HMDB0000187	ENSG00000106605	FALSE
MR-IVW LD	11382_5_BLVRA_BIEA	BLVRA	GCST90200417	urea	0.243898	0.267409	0.361727	DeCODE	P53004	Chen et al.	HMDB0000294	ENSG00000106605	FALSE
MR-IVW LD	11382_5_BLVRA_BIEA	BLVRA	GCST90200418	pyridoxal	-0.384984	0.270982	0.155404	DeCODE	P53004	Chen et al.	HMDB0001545	ENSG00000106605	FALSE
MR-IVW LD	11382_5_BLVRA_BIEA	BLVRA	GCST90200422	serotonin	-0.00654606	0.280308	0.981369	DeCODE	P53004	Chen et al.	HMDB0000259	ENSG00000106605	FALSE
MR-IVW LD	11382_5_BLVRA_BIEA	BLVRA	GCST90200423	spermidine	-0.289341	0.283135	0.306819	DeCODE	P53004	Chen et al.	HMDB0001257	ENSG00000106605	FALSE
MR-IVW LD	11382_5_BLVRA_BIEA	BLVRA	GCST90200429	cytidine	-0.349338	0.277318	0.207776	DeCODE	P53004	Chen et al.	HMDB0000089	ENSG00000106605	FALSE
MR-IVW LD	11382_5_BLVRA_BIEA	BLVRA	GCST90200430	pyruvate	0.137578	0.267078	0.606468	DeCODE	P53004	Chen et al.	HMDB0000243	ENSG00000106605	FALSE
MR-IVW LD	11382_5_BLVRA_BIEA	BLVRA	GCST90200431	alanine	-0.180206	0.266978	0.499685	DeCODE	P53004	Chen et al.	HMDB0000161	ENSG00000106605	FALSE
MR-IVW LD	11382_5_BLVRA_BIEA	BLVRA	GCST90200437	fructose	-0.0867396	0.269075	0.747179	DeCODE	P53004	Chen et al.	HMDB0000660	ENSG00000106605	FALSE
MR-IVW LD	11382_5_BLVRA_BIEA	BLVRA	GCST90200438	alpha-ketobutyrate	0.14716	0.268167	0.58317	DeCODE	P53004	Chen et al.	HMDB0000005	ENSG00000106605	FALSE
MR-IVW LD	11382_5_BLVRA_BIEA	BLVRA	GCST90200439	cysteine	0.1371	0.267776	0.608655	DeCODE	P53004	Chen et al.	HMDB0000574	ENSG00000106605	FALSE
MR-IVW LD	11382_5_BLVRA_BIEA	BLVRA	GCST90200441	tryptophan	-0.218166	0.26746	0.414676	DeCODE	P53004	Chen et al.	HMDB0000929	ENSG00000106605	FALSE
MR-IVW LD	11382_5_BLVRA_BIEA	BLVRA	GCST90200447	maltose	-0.126607	0.304566	0.677633	DeCODE	P53004	Chen et al.	HMDB0000163	ENSG00000106605	FALSE
MR-IVW LD	11382_5_BLVRA_BIEA	BLVRA	GCST90200455	alpha-ketoglutarate	-0.115254	0.267843	0.666973	DeCODE	P53004	Chen et al.	HMDB0000208	ENSG00000106605	FALSE
MR-IVW LD	11382_5_BLVRA_BIEA	BLVRA	GCST90200684	n-acetyl-aspartyl-glutamate (naag)	0.261889	0.276501	0.34356	DeCODE	P53004	Chen et al.	HMDB0001067	ENSG00000106605	FALSE
MR-IVW LD	11382_5_BLVRA_BIEA	BLVRA	GCST90200687	bilirubin (e,z or z,e)*	-0.571111	0.267349	0.0326629	DeCODE	P53004	Chen et al.	HMDB0000488	ENSG00000106605	TRUE
MR-IVW LD	11382_5_BLVRA_BIEA	BLVRA	GCST90200691	n-delta-acetylornithine	0.0764958	0.267081	0.774561	DeCODE	P53004	Chen et al.	HMDB0003357	ENSG00000106605	FALSE
MR-IVW LD	11382_5_BLVRA_BIEA	BLVRA	GCST90200704	bilirubin (z,z)	-0.468739	0.267	0.0791607	DeCODE	P53004	Chen et al.	HMDB0000054	ENSG00000106605	TRUE
MR-IVW LD	11382_5_BLVRA_BIEA	BLVRA	GCST90200706	biliverdin	-0.246371	0.26702	0.35618	DeCODE	P53004	Chen et al.	HMDB0001008	ENSG00000106605	TRUE
MR-IVW LD	11382_5_BLVRA_BIEA	BLVRA	GCST90200707	glycine	0.0486915	0.267033	0.855314	DeCODE	P53004	Chen et al.	HMDB0000123	ENSG00000106605	FALSE
MR-IVW LD	11382_5_BLVRA_BIEA	BLVRA	bioa_015	phenylethylamine	0.0333002	0.262207	0.89894	DeCODE	P53004	Lotta et al.	HMDB0012275	ENSG00000106605	FALSE
MR-IVW LD	11382_5_BLVRA_BIEA	BLVRA	bioa_031	sarcosine	0.0962111	0.160352	0.548506	DeCODE	P53004	Lotta et al.	HMDB0000271	ENSG00000106605	FALSE
MR-IVW LD	11382_5_BLVRA_BIEA	BLVRA	bioa_033	spermidine	0.0456425	0.187829	0.808005	DeCODE	P53004	Lotta et al.	HMDB0001257	ENSG00000106605	FALSE
MR-IVW LD	11382_5_BLVRA_BIEA	BLVRA	met-d-Acetate	acetate	0.029525	0.0715604	0.679909	DeCODE	P53004	Borges et al.	HMDB0000042	ENSG00000106605	FALSE
MR-IVW LD	11382_5_BLVRA_BIEA	BLVRA	met-d-Acetoacetate	acetoacetate	-0.155261	0.07155	0.0300094	DeCODE	P53004	Borges et al.	HMDB0000060	ENSG00000106605	FALSE
MR-IVW LD	11382_5_BLVRA_BIEA	BLVRA	met-d-Ala	alanine	0.0613879	0.0715515	0.390918	DeCODE	P53004	Borges et al.	HMDB0000161	ENSG00000106605	FALSE
MR-IVW LD	11382_5_BLVRA_BIEA	BLVRA	met-d-Gly	glycine	-0.0252634	0.0715835	0.724146	DeCODE	P53004	Borges et al.	HMDB0000123	ENSG00000106605	FALSE
MR-IVW LD	11382_5_BLVRA_BIEA	BLVRA	met-d-LA	linoleate (18:2n6)	0.108835	0.0715744	0.128365	DeCODE	P53004	Borges et al.	HMDB0006270,HMDB0000673	ENSG00000106605	FALSE
MR-IVW LD	11382_5_BLVRA_BIEA	BLVRA	met-d-Phe	phenylalanine	-0.0716872	0.0715667	0.316496	DeCODE	P53004	Borges et al.	HMDB0000159	ENSG00000106605	FALSE
MR-IVW LD	11382_5_BLVRA_BIEA	BLVRA	met-d-Pyruvate	pyruvate	-0.0466163	0.0716532	0.515316	DeCODE	P53004	Borges et al.	HMDB0000243	ENSG00000106605	FALSE
MR-IVW LD	11424_4_FAH_FAAA	FAH	GCST90199627	n-alpha-acetylornithine	0.021456	0.0333015	0.519384	DeCODE	P16930	Chen et al.	HMDB0003357	ENSG00000103876	FALSE
MR-IVW LD	11424_4_FAH_FAAA	FAH	GCST90199628	3-methylhistidine	0.0217639	0.027386	0.426783	DeCODE	P16930	Chen et al.	HMDB0000479	ENSG00000103876	FALSE
MR-IVW LD	11424_4_FAH_FAAA	FAH	GCST90199629	glycerophosphorylcholine (gpc)	0.0326533	0.0275123	0.235282	DeCODE	P16930	Chen et al.	HMDB0000086	ENSG00000103876	FALSE
MR-IVW LD	11424_4_FAH_FAAA	FAH	GCST90199669	acetylcarnitine (c2)	0.00119211	0.0274323	0.965338	DeCODE	P16930	Chen et al.	HMDB0000201	ENSG00000103876	FALSE
MR-IVW LD	11424_4_FAH_FAAA	FAH	GCST90199673	dehydroepiandrosterone sulfate (dhea-s)	0.0112031	0.0274892	0.683608	DeCODE	P16930	Chen et al.	HMDB0001032	ENSG00000103876	FALSE
MR-IVW LD	11424_4_FAH_FAAA	FAH	GCST90199691	1-methylhistidine	-0.00417259	0.0274929	0.879368	DeCODE	P16930	Chen et al.	HMDB0000001	ENSG00000103876	FALSE
MR-IVW LD	11424_4_FAH_FAAA	FAH	GCST90199845	sphinganine-1-phosphate	0.0225937	0.027659	0.414006	DeCODE	P16930	Chen et al.	HMDB0001383	ENSG00000103876	FALSE
MR-IVW LD	11424_4_FAH_FAAA	FAH	GCST90199896	sulfate*	-0.0165936	0.0274861	0.546038	DeCODE	P16930	Chen et al.	HMDB01448	ENSG00000103876	FALSE
MR-IVW LD	11424_4_FAH_FAAA	FAH	GCST90199972	sphingomyelin (d18:1/24:1, d18:2/24:0)*	0.00272595	0.0274247	0.920823	DeCODE	P16930	Chen et al.	HMDB0012107	ENSG00000103876	FALSE
MR-IVW LD	11424_4_FAH_FAAA	FAH	GCST90200001	sphingomyelin (d18:1/20:0, d16:1/22:0)*	-0.00121966	0.0274413	0.964549	DeCODE	P16930	Chen et al.	HMDB0012102	ENSG00000103876	FALSE
MR-IVW LD	11424_4_FAH_FAAA	FAH	GCST90200049	myristoyl dihydrosphingomyelin (d18:0/14:0)*	0.00457345	0.0274458	0.867657	DeCODE	P16930	Chen et al.	HMDB0012085	ENSG00000103876	FALSE
MR-IVW LD	11424_4_FAH_FAAA	FAH	GCST90200056	sphingomyelin (d18:0/18:0, d19:0/17:0)*	-0.00898173	0.0274122	0.743173	DeCODE	P16930	Chen et al.	HMDB0012087	ENSG00000103876	FALSE
MR-IVW LD	11424_4_FAH_FAAA	FAH	GCST90200279	pantothenate	0.0300047	0.0275437	0.276001	DeCODE	P16930	Chen et al.	HMDB0000210	ENSG00000103876	FALSE
MR-IVW LD	11424_4_FAH_FAAA	FAH	GCST90200283	3-ureidopropionate	0.0446885	0.0287095	0.119571	DeCODE	P16930	Chen et al.	HMDB0000026	ENSG00000103876	FALSE
MR-IVW LD	11424_4_FAH_FAAA	FAH	GCST90200291	sarcosine	-0.0061261	0.0274977	0.823702	DeCODE	P16930	Chen et al.	HMDB0000271	ENSG00000103876	FALSE
MR-IVW LD	11424_4_FAH_FAAA	FAH	GCST90200296	methyl indole-3-acetate	-0.00193216	0.0297348	0.94819	DeCODE	P16930	Chen et al.	HMDB0029738	ENSG00000103876	FALSE
MR-IVW LD	11424_4_FAH_FAAA	FAH	GCST90200306	butyrate/isobutyrate (4:0)	-0.024286	0.0278714	0.383558	DeCODE	P16930	Chen et al.	HMDB0000039	ENSG00000103876	FALSE
MR-IVW LD	11424_4_FAH_FAAA	FAH	GCST90200314	n-acetylneuraminate	0.0374644	0.0275336	0.173615	DeCODE	P16930	Chen et al.	HMDB0000230	ENSG00000103876	FALSE
MR-IVW LD	11424_4_FAH_FAAA	FAH	GCST90200318	acetoacetate	-0.0213547	0.0300525	0.477345	DeCODE	P16930	Chen et al.	HMDB0000060	ENSG00000103876	TRUE
MR-IVW LD	11424_4_FAH_FAAA	FAH	GCST90200319	cys-gly, oxidized	0.0441632	0.027439	0.107506	DeCODE	P16930	Chen et al.	HMDB0000078	ENSG00000103876	FALSE
MR-IVW LD	11424_4_FAH_FAAA	FAH	GCST90200323	creatine	-0.0406613	0.0273936	0.137719	DeCODE	P16930	Chen et al.	HMDB0000064	ENSG00000103876	FALSE
MR-IVW LD	11424_4_FAH_FAAA	FAH	GCST90200325	glycerol	0.00982992	0.0273948	0.719727	DeCODE	P16930	Chen et al.	HMDB0000131	ENSG00000103876	FALSE
MR-IVW LD	11424_4_FAH_FAAA	FAH	GCST90200327	choline	0.0190506	0.0274297	0.487352	DeCODE	P16930	Chen et al.	HMDB0000097	ENSG00000103876	FALSE
MR-IVW LD	11424_4_FAH_FAAA	FAH	GCST90200335	stearoyl sphingomyelin (d18:1/18:0)	-0.0110808	0.0274393	0.686339	DeCODE	P16930	Chen et al.	HMDB0001348	ENSG00000103876	FALSE
MR-IVW LD	11424_4_FAH_FAAA	FAH	GCST90200336	n-palmitoyl-sphingosine (d18:1/16:0)	0.0214876	0.027425	0.433331	DeCODE	P16930	Chen et al.	HMDB0004949	ENSG00000103876	FALSE
MR-IVW LD	11424_4_FAH_FAAA	FAH	GCST90200341	n-stearoyl-sphingosine (d18:1/18:0)*	0.0349377	0.0274447	0.20301	DeCODE	P16930	Chen et al.	HMDB0004950	ENSG00000103876	FALSE
MR-IVW LD	11424_4_FAH_FAAA	FAH	GCST90200345	s-adenosylhomocysteine (sah)	-0.0352411	0.0318165	0.268018	DeCODE	P16930	Chen et al.	HMDB00939	ENSG00000103876	FALSE
MR-IVW LD	11424_4_FAH_FAAA	FAH	GCST90200351	n-acetylputrescine	0.000872213	0.0274645	0.974665	DeCODE	P16930	Chen et al.	HMDB0002064	ENSG00000103876	FALSE
MR-IVW LD	11424_4_FAH_FAAA	FAH	GCST90200354	linoleate (18:2n6)	0.0152359	0.0274362	0.578675	DeCODE	P16930	Chen et al.	HMDB0006270,HMDB0000673	ENSG00000103876	FALSE
MR-IVW LD	11424_4_FAH_FAAA	FAH	GCST90200355	adenosine 5'-diphosphate (adp)	0.077956	0.0367297	0.0338024	DeCODE	P16930	Chen et al.	HMDB0001341	ENSG00000103876	FALSE
MR-IVW LD	11424_4_FAH_FAAA	FAH	GCST90200356	adenosine 5'-monophosphate (amp)	0.0366248	0.0275013	0.182943	DeCODE	P16930	Chen et al.	HMDB0000045	ENSG00000103876	FALSE
MR-IVW LD	11424_4_FAH_FAAA	FAH	GCST90200358	arachidonate (20:4n6)	0.0240325	0.0274162	0.380714	DeCODE	P16930	Chen et al.	HMDB0001043	ENSG00000103876	FALSE
MR-IVW LD	11424_4_FAH_FAAA	FAH	GCST90200361	beta-alanine	0.0054463	0.0276816	0.844025	DeCODE	P16930	Chen et al.	HMDB0000056	ENSG00000103876	FALSE
MR-IVW LD	11424_4_FAH_FAAA	FAH	GCST90200362	succinate	-0.020449	0.0279782	0.464845	DeCODE	P16930	Chen et al.	HMDB0000254	ENSG00000103876	FALSE
MR-IVW LD	11424_4_FAH_FAAA	FAH	GCST90200363	choline phosphate	-0.00258692	0.0274598	0.924945	DeCODE	P16930	Chen et al.	HMDB0001565	ENSG00000103876	FALSE
MR-IVW LD	11424_4_FAH_FAAA	FAH	GCST90200364	cysteinylglycine	0.010737	0.027512	0.69634	DeCODE	P16930	Chen et al.	HMDB0000078	ENSG00000103876	FALSE
MR-IVW LD	11424_4_FAH_FAAA	FAH	GCST90200370	aspartate	-0.0063681	0.0274477	0.816532	DeCODE	P16930	Chen et al.	HMDB0000191	ENSG00000103876	FALSE
MR-IVW LD	11424_4_FAH_FAAA	FAH	GCST90200372	arginine	0.0458339	0.0274678	0.0951886	DeCODE	P16930	Chen et al.	HMDB0000517	ENSG00000103876	FALSE
MR-IVW LD	11424_4_FAH_FAAA	FAH	GCST90200374	sphinganine	0.0145183	0.0289294	0.61577	DeCODE	P16930	Chen et al.	HMDB0000269	ENSG00000103876	FALSE
MR-IVW LD	11424_4_FAH_FAAA	FAH	GCST90200376	flavin adenine dinucleotide (fad)	-0.0472649	0.0315212	0.133754	DeCODE	P16930	Chen et al.	HMDB0001248	ENSG00000103876	FALSE
MR-IVW LD	11424_4_FAH_FAAA	FAH	GCST90200378	cortisol	0.00812315	0.0275479	0.76809	DeCODE	P16930	Chen et al.	HMDB0000063	ENSG00000103876	FALSE
MR-IVW LD	11424_4_FAH_FAAA	FAH	GCST90200383	cystathionine	-0.00130306	0.0278534	0.962686	DeCODE	P16930	Chen et al.	HMDB0000099	ENSG00000103876	FALSE
MR-IVW LD	11424_4_FAH_FAAA	FAH	GCST90200384	guanidinoacetate	-0.0416914	0.027471	0.129102	DeCODE	P16930	Chen et al.	HMDB0000128	ENSG00000103876	FALSE
MR-IVW LD	11424_4_FAH_FAAA	FAH	GCST90200385	sphingosine	-0.00236949	0.0279084	0.932339	DeCODE	P16930	Chen et al.	HMDB0000252	ENSG00000103876	FALSE
MR-IVW LD	11424_4_FAH_FAAA	FAH	GCST90200390	stearate (18:0)	0.0358067	0.0274156	0.191528	DeCODE	P16930	Chen et al.	HMDB0000827	ENSG00000103876	FALSE
MR-IVW LD	11424_4_FAH_FAAA	FAH	GCST90200391	methionine	0.0158475	0.0274968	0.564385	DeCODE	P16930	Chen et al.	HMDB0000696	ENSG00000103876	FALSE
MR-IVW LD	11424_4_FAH_FAAA	FAH	GCST90200393	phosphate	0.045993	0.0274504	0.0938373	DeCODE	P16930	Chen et al.	HMDB0001429	ENSG00000103876	FALSE
MR-IVW LD	11424_4_FAH_FAAA	FAH	GCST90200394	inosine	-0.0201364	0.0354747	0.570288	DeCODE	P16930	Chen et al.	HMDB0000195	ENSG00000103876	FALSE
MR-IVW LD	11424_4_FAH_FAAA	FAH	GCST90200395	inosine 5'-monophosphate (imp)	0.0379758	0.0365999	0.299461	DeCODE	P16930	Chen et al.	HMDB0000175	ENSG00000103876	FALSE
MR-IVW LD	11424_4_FAH_FAAA	FAH	GCST90200396	phenylalanine	0.020859	0.0274857	0.447911	DeCODE	P16930	Chen et al.	HMDB0000159	ENSG00000103876	FALSE
MR-IVW LD	11424_4_FAH_FAAA	FAH	GCST90200397	palmitate (16:0)	0.0314834	0.0274209	0.250905	DeCODE	P16930	Chen et al.	HMDB0000220	ENSG00000103876	FALSE
MR-IVW LD	11424_4_FAH_FAAA	FAH	GCST90200400	nicotinamide	0.0470641	0.0276857	0.0891412	DeCODE	P16930	Chen et al.	HMDB0001406	ENSG00000103876	FALSE
MR-IVW LD	11424_4_FAH_FAAA	FAH	GCST90200403	citrulline	0.0119031	0.0276078	0.66636	DeCODE	P16930	Chen et al.	HMDB0000904	ENSG00000103876	FALSE
MR-IVW LD	11424_4_FAH_FAAA	FAH	GCST90200404	ornithine	0.00105617	0.027443	0.9693	DeCODE	P16930	Chen et al.	HMDB0000214	ENSG00000103876	FALSE
MR-IVW LD	11424_4_FAH_FAAA	FAH	GCST90200405	retinol (vitamin a)	0.0219179	0.0274516	0.424626	DeCODE	P16930	Chen et al.	HMDB0000305	ENSG00000103876	FALSE
MR-IVW LD	11424_4_FAH_FAAA	FAH	GCST90200406	1-methylnicotinamide	0.0307031	0.0275451	0.265	DeCODE	P16930	Chen et al.	HMDB0000699	ENSG00000103876	FALSE
MR-IVW LD	11424_4_FAH_FAAA	FAH	GCST90200407	uridine	-0.0496795	0.0274469	0.0702919	DeCODE	P16930	Chen et al.	HMDB0000296	ENSG00000103876	FALSE
MR-IVW LD	11424_4_FAH_FAAA	FAH	GCST90200415	serine	-0.00973415	0.0274177	0.722566	DeCODE	P16930	Chen et al.	HMDB0000187	ENSG00000103876	FALSE
MR-IVW LD	11424_4_FAH_FAAA	FAH	GCST90200417	urea	-0.0158513	0.0274715	0.563934	DeCODE	P16930	Chen et al.	HMDB0000294	ENSG00000103876	FALSE
MR-IVW LD	11424_4_FAH_FAAA	FAH	GCST90200418	pyridoxal	0.0425759	0.0278389	0.126173	DeCODE	P16930	Chen et al.	HMDB0001545	ENSG00000103876	FALSE
MR-IVW LD	11424_4_FAH_FAAA	FAH	GCST90200422	serotonin	0.064281	0.028789	0.0255599	DeCODE	P16930	Chen et al.	HMDB0000259	ENSG00000103876	FALSE
MR-IVW LD	11424_4_FAH_FAAA	FAH	GCST90200423	spermidine	0.0539138	0.0290853	0.0637906	DeCODE	P16930	Chen et al.	HMDB0001257	ENSG00000103876	FALSE
MR-IVW LD	11424_4_FAH_FAAA	FAH	GCST90200429	cytidine	-0.036886	0.0284897	0.195419	DeCODE	P16930	Chen et al.	HMDB0000089	ENSG00000103876	FALSE
MR-IVW LD	11424_4_FAH_FAAA	FAH	GCST90200430	pyruvate	-0.0112814	0.0274378	0.680952	DeCODE	P16930	Chen et al.	HMDB0000243	ENSG00000103876	FALSE
MR-IVW LD	11424_4_FAH_FAAA	FAH	GCST90200431	alanine	-0.00653567	0.0274236	0.811631	DeCODE	P16930	Chen et al.	HMDB0000161	ENSG00000103876	FALSE
MR-IVW LD	11424_4_FAH_FAAA	FAH	GCST90200437	fructose	0.019125	0.0276423	0.489016	DeCODE	P16930	Chen et al.	HMDB0000660	ENSG00000103876	FALSE
MR-IVW LD	11424_4_FAH_FAAA	FAH	GCST90200438	alpha-ketobutyrate	-0.0485041	0.0275464	0.0782698	DeCODE	P16930	Chen et al.	HMDB0000005	ENSG00000103876	FALSE
MR-IVW LD	11424_4_FAH_FAAA	FAH	GCST90200439	cysteine	-0.0505512	0.0275072	0.0661003	DeCODE	P16930	Chen et al.	HMDB0000574	ENSG00000103876	FALSE
MR-IVW LD	11424_4_FAH_FAAA	FAH	GCST90200441	tryptophan	-0.0467662	0.0274775	0.0887589	DeCODE	P16930	Chen et al.	HMDB0000929	ENSG00000103876	FALSE
MR-IVW LD	11424_4_FAH_FAAA	FAH	GCST90200447	maltose	0.00285324	0.0312883	0.92734	DeCODE	P16930	Chen et al.	HMDB0000163	ENSG00000103876	FALSE
MR-IVW LD	11424_4_FAH_FAAA	FAH	GCST90200455	alpha-ketoglutarate	0.0019779	0.0275159	0.942696	DeCODE	P16930	Chen et al.	HMDB0000208	ENSG00000103876	FALSE
MR-IVW LD	11424_4_FAH_FAAA	FAH	GCST90200684	n-acetyl-aspartyl-glutamate (naag)	-0.0302759	0.0284068	0.286516	DeCODE	P16930	Chen et al.	HMDB0001067	ENSG00000103876	FALSE
MR-IVW LD	11424_4_FAH_FAAA	FAH	GCST90200687	bilirubin (e,z or z,e)*	0.018707	0.0274713	0.495894	DeCODE	P16930	Chen et al.	HMDB0000488	ENSG00000103876	FALSE
MR-IVW LD	11424_4_FAH_FAAA	FAH	GCST90200691	n-delta-acetylornithine	0.0198966	0.0274365	0.468337	DeCODE	P16930	Chen et al.	HMDB0003357	ENSG00000103876	FALSE
MR-IVW LD	11424_4_FAH_FAAA	FAH	GCST90200704	bilirubin (z,z)	0.0226068	0.027434	0.409916	DeCODE	P16930	Chen et al.	HMDB0000054	ENSG00000103876	FALSE
MR-IVW LD	11424_4_FAH_FAAA	FAH	GCST90200706	biliverdin	-0.0136045	0.0274324	0.619945	DeCODE	P16930	Chen et al.	HMDB0001008	ENSG00000103876	FALSE
MR-IVW LD	11424_4_FAH_FAAA	FAH	GCST90200707	glycine	0.0113623	0.0274328	0.678738	DeCODE	P16930	Chen et al.	HMDB0000123	ENSG00000103876	FALSE
MR-IVW LD	11424_4_FAH_FAAA	FAH	M00054	tryptophan	0.104465	0.0926911	0.259734	DeCODE	P16930	Shin et al.	HMDB0000929	ENSG00000103876	FALSE
MR-IVW LD	11424_4_FAH_FAAA	FAH	M00555	adenosine	0.104995	0.092753	0.25764	DeCODE	P16930	Shin et al.	HMDB0000050	ENSG00000103876	FALSE
MR-IVW LD	11424_4_FAH_FAAA	FAH	M00577	fructose	0.0729404	0.092831	0.432024	DeCODE	P16930	Shin et al.	HMDB0000660	ENSG00000103876	FALSE
MR-IVW LD	11424_4_FAH_FAAA	FAH	M00599	pyruvate	0.0573554	0.0934448	0.539355	DeCODE	P16930	Shin et al.	HMDB0000243	ENSG00000103876	FALSE
MR-IVW LD	11424_4_FAH_FAAA	FAH	M00606	uridine	-0.160405	0.0926902	0.0835312	DeCODE	P16930	Shin et al.	HMDB0000296	ENSG00000103876	FALSE
MR-IVW LD	11424_4_FAH_FAAA	FAH	M01105	linoleate (18:2n6)	-0.127113	0.0928309	0.170908	DeCODE	P16930	Shin et al.	HMDB0006270,HMDB0000673	ENSG00000103876	FALSE
MR-IVW LD	11424_4_FAH_FAAA	FAH	M01110	arachidonate (20:4n6)	-0.186148	0.0926141	0.0444389	DeCODE	P16930	Shin et al.	HMDB0001043	ENSG00000103876	FALSE
MR-IVW LD	11424_4_FAH_FAAA	FAH	M01123	inosine	0.0234398	0.154732	0.879592	DeCODE	P16930	Shin et al.	HMDB0000195	ENSG00000103876	FALSE
MR-IVW LD	11424_4_FAH_FAAA	FAH	M01302	methionine	-0.0247078	0.0927441	0.789925	DeCODE	P16930	Shin et al.	HMDB0000696	ENSG00000103876	FALSE
MR-IVW LD	11424_4_FAH_FAAA	FAH	M01336	palmitate (16:0)	-0.173908	0.0927106	0.0606806	DeCODE	P16930	Shin et al.	HMDB0000220	ENSG00000103876	FALSE
MR-IVW LD	11424_4_FAH_FAAA	FAH	M01358	stearate (18:0)	-0.167495	0.0926888	0.0707514	DeCODE	P16930	Shin et al.	HMDB0000827	ENSG00000103876	FALSE
MR-IVW LD	11424_4_FAH_FAAA	FAH	M01493	ornithine	0.0914121	0.0929974	0.325631	DeCODE	P16930	Shin et al.	HMDB0000214	ENSG00000103876	FALSE
MR-IVW LD	11424_4_FAH_FAAA	FAH	M01508	pantothenate	-0.00693796	0.0939402	0.941126	DeCODE	P16930	Shin et al.	HMDB0000210	ENSG00000103876	FALSE
MR-IVW LD	11424_4_FAH_FAAA	FAH	M01638	arginine	-0.0890698	0.0943155	0.344975	DeCODE	P16930	Shin et al.	HMDB0000517	ENSG00000103876	FALSE
MR-IVW LD	11424_4_FAH_FAAA	FAH	M01640	ascorbate (vitamin c)	-0.0643727	0.175003	0.712994	DeCODE	P16930	Shin et al.	HMDB0000044	ENSG00000103876	FALSE
MR-IVW LD	11424_4_FAH_FAAA	FAH	M01670	urea	0.0192399	0.0927369	0.835645	DeCODE	P16930	Shin et al.	HMDB0000294	ENSG00000103876	FALSE
MR-IVW LD	11424_4_FAH_FAAA	FAH	M01712	cortisol	-0.111212	0.0927487	0.230502	DeCODE	P16930	Shin et al.	HMDB0000063	ENSG00000103876	FALSE
MR-IVW LD	11424_4_FAH_FAAA	FAH	M01827	riboflavin (vitamin b2)	-0.260338	0.201287	0.195883	DeCODE	P16930	Shin et al.	HMDB0000244	ENSG00000103876	FALSE
MR-IVW LD	11424_4_FAH_FAAA	FAH	M02132	citrulline	0.00266833	0.0928833	0.977082	DeCODE	P16930	Shin et al.	HMDB0000904	ENSG00000103876	FALSE
MR-IVW LD	11424_4_FAH_FAAA	FAH	M02137	biliverdin	0.123195	0.100537	0.220435	DeCODE	P16930	Shin et al.	HMDB0001008	ENSG00000103876	FALSE
MR-IVW LD	11424_4_FAH_FAAA	FAH	M02342	serotonin (5ht)	-0.0585399	0.104456	0.57519	DeCODE	P16930	Shin et al.	HMDB0000259	ENSG00000103876	FALSE
MR-IVW LD	11424_4_FAH_FAAA	FAH	M11438	phosphate	0.0925509	0.0927753	0.318483	DeCODE	P16930	Shin et al.	HMDB0001429	ENSG00000103876	FALSE
MR-IVW LD	11424_4_FAH_FAAA	FAH	M15122	glycerol	-0.0041411	0.0927117	0.964373	DeCODE	P16930	Shin et al.	HMDB0000131	ENSG00000103876	FALSE
MR-IVW LD	11424_4_FAH_FAAA	FAH	M15488	acetylphosphate	0.104995	0.092753	0.25764	DeCODE	P16930	Shin et al.	HMDB0001494	ENSG00000103876	FALSE
MR-IVW LD	11424_4_FAH_FAAA	FAH	M15506	choline	0.11367	0.0929777	0.221499	DeCODE	P16930	Shin et al.	HMDB0000097	ENSG00000103876	FALSE
MR-IVW LD	11424_4_FAH_FAAA	FAH	M15630	n-acetylornithine	-0.0343145	0.0940393	0.71519	DeCODE	P16930	Shin et al.	HMDB0003357	ENSG00000103876	FALSE
MR-IVW LD	11424_4_FAH_FAAA	FAH	M15677	3-methylhistidine	0.0935126	0.10716	0.382858	DeCODE	P16930	Shin et al.	HMDB0000479	ENSG00000103876	FALSE
MR-IVW LD	11424_4_FAH_FAAA	FAH	M15990	glycerophosphorylcholine (gpc)	0.064248	0.0965286	0.505676	DeCODE	P16930	Shin et al.	HMDB0000086	ENSG00000103876	FALSE
MR-IVW LD	11424_4_FAH_FAAA	FAH	M15996	aspartate	-0.0388451	0.0931637	0.676711	DeCODE	P16930	Shin et al.	HMDB0000191	ENSG00000103876	FALSE
MR-IVW LD	11424_4_FAH_FAAA	FAH	M20489	glucose	-0.102581	0.0928799	0.269401	DeCODE	P16930	Shin et al.	HMDB0000122	ENSG00000103876	FALSE
MR-IVW LD	11424_4_FAH_FAAA	FAH	M21044	2-hydroxybutyrate (ahb)	-0.0231688	0.0926188	0.80247	DeCODE	P16930	Shin et al.	HMDB0000008	ENSG00000103876	FALSE
MR-IVW LD	11424_4_FAH_FAAA	FAH	M27718	creatine	-0.0331788	0.0925769	0.72005	DeCODE	P16930	Shin et al.	HMDB0000064	ENSG00000103876	FALSE
MR-IVW LD	11424_4_FAH_FAAA	FAH	M31453	cysteine	-0.00626543	0.0933127	0.946467	DeCODE	P16930	Shin et al.	HMDB0000574	ENSG00000103876	FALSE
MR-IVW LD	11424_4_FAH_FAAA	FAH	M32198	acetylcarnitine (c2)	-0.0188661	0.0926839	0.838703	DeCODE	P16930	Shin et al.	HMDB0000201	ENSG00000103876	FALSE
MR-IVW LD	11424_4_FAH_FAAA	FAH	M32315	serine	0.024379	0.0927257	0.792616	DeCODE	P16930	Shin et al.	HMDB0000187	ENSG00000103876	FALSE
MR-IVW LD	11424_4_FAH_FAAA	FAH	M32338	glycine	0.0752221	0.0926874	0.41704	DeCODE	P16930	Shin et al.	HMDB0000123	ENSG00000103876	FALSE
MR-IVW LD	11424_4_FAH_FAAA	FAH	M32339	alanine	0.0705824	0.0927614	0.446715	DeCODE	P16930	Shin et al.	HMDB0000161	ENSG00000103876	FALSE
MR-IVW LD	11424_4_FAH_FAAA	FAH	M32425	dehydroepiandrosterone sulfate (dhea-s)	-0.183117	0.0927478	0.0483413	DeCODE	P16930	Shin et al.	HMDB0001032	ENSG00000103876	FALSE
MR-IVW LD	11424_4_FAH_FAAA	FAH	M32593	heme	-0.0197063	0.102997	0.848268	DeCODE	P16930	Shin et al.	HMDB0003178	ENSG00000103876	FALSE
MR-IVW LD	11424_4_FAH_FAAA	FAH	M33453	alpha-ketoglutarate	0.0132012	0.105136	0.900078	DeCODE	P16930	Shin et al.	HMDB0000208	ENSG00000103876	FALSE
MR-IVW LD	11424_4_FAH_FAAA	FAH	bioa_001	alanine	-0.0664247	0.0277862	0.0168227	DeCODE	P16930	Lotta et al.	HMDB0000161	ENSG00000103876	FALSE
MR-IVW LD	11424_4_FAH_FAAA	FAH	bioa_002	arginine	-0.0253805	0.0453536	0.575743	DeCODE	P16930	Lotta et al.	HMDB0000517	ENSG00000103876	FALSE
MR-IVW LD	11424_4_FAH_FAAA	FAH	bioa_004	aspartate	-0.0562326	0.045316	0.214643	DeCODE	P16930	Lotta et al.	HMDB0000191	ENSG00000103876	FALSE
MR-IVW LD	11424_4_FAH_FAAA	FAH	bioa_005	citrulline	0.048346	0.0451953	0.284748	DeCODE	P16930	Lotta et al.	HMDB0000904	ENSG00000103876	FALSE
MR-IVW LD	11424_4_FAH_FAAA	FAH	bioa_008	glycine	-0.038616	0.0283124	0.17259	DeCODE	P16930	Lotta et al.	HMDB0000123	ENSG00000103876	FALSE
MR-IVW LD	11424_4_FAH_FAAA	FAH	bioa_013	methionine	-0.0301758	0.0451747	0.504146	DeCODE	P16930	Lotta et al.	HMDB0000696	ENSG00000103876	FALSE
MR-IVW LD	11424_4_FAH_FAAA	FAH	bioa_014	ornithine	0.0823559	0.0452094	0.0685076	DeCODE	P16930	Lotta et al.	HMDB0000214	ENSG00000103876	FALSE
MR-IVW LD	11424_4_FAH_FAAA	FAH	bioa_015	phenylethylamine	0.0135606	0.0271518	0.617471	DeCODE	P16930	Lotta et al.	HMDB0012275	ENSG00000103876	FALSE
MR-IVW LD	11424_4_FAH_FAAA	FAH	bioa_018	serine	0.00781894	0.0451844	0.862616	DeCODE	P16930	Lotta et al.	HMDB0000187	ENSG00000103876	FALSE
MR-IVW LD	11424_4_FAH_FAAA	FAH	bioa_020	tryptophan	0.0203825	0.0451694	0.651812	DeCODE	P16930	Lotta et al.	HMDB0000929	ENSG00000103876	FALSE
MR-IVW LD	11424_4_FAH_FAAA	FAH	bioa_023	n-acetylornithine	-0.0197825	0.0453772	0.662868	DeCODE	P16930	Lotta et al.	HMDB0003357	ENSG00000103876	FALSE
MR-IVW LD	11424_4_FAH_FAAA	FAH	bioa_031	sarcosine	-0.00390517	0.0166094	0.814117	DeCODE	P16930	Lotta et al.	HMDB0000271	ENSG00000103876	FALSE
MR-IVW LD	11424_4_FAH_FAAA	FAH	bioa_032	serotonin	-0.0206116	0.0578284	0.721521	DeCODE	P16930	Lotta et al.	HMDB0000259	ENSG00000103876	FALSE
MR-IVW LD	11424_4_FAH_FAAA	FAH	bioa_033	spermidine	0.0116027	0.019455	0.550918	DeCODE	P16930	Lotta et al.	HMDB0001257	ENSG00000103876	FALSE
MR-IVW LD	11424_4_FAH_FAAA	FAH	bior_002	acetylcarnitine (c2)	-0.0601515	0.0451453	0.182729	DeCODE	P16930	Lotta et al.	HMDB0000201	ENSG00000103876	FALSE
MR-IVW LD	11424_4_FAH_FAAA	FAH	met-d-Acetate	acetate	0.00301242	0.00741829	0.684683	DeCODE	P16930	Borges et al.	HMDB0000042	ENSG00000103876	FALSE
MR-IVW LD	11424_4_FAH_FAAA	FAH	met-d-Acetoacetate	acetoacetate	-0.0112115	0.00741735	0.130656	DeCODE	P16930	Borges et al.	HMDB0000060	ENSG00000103876	TRUE
MR-IVW LD	11424_4_FAH_FAAA	FAH	met-d-Ala	alanine	-0.00107879	0.00741739	0.884363	DeCODE	P16930	Borges et al.	HMDB0000161	ENSG00000103876	FALSE
MR-IVW LD	11424_4_FAH_FAAA	FAH	met-d-Gly	glycine	-0.00527402	0.00742066	0.477257	DeCODE	P16930	Borges et al.	HMDB0000123	ENSG00000103876	FALSE
MR-IVW LD	11424_4_FAH_FAAA	FAH	met-d-LA	linoleate (18:2n6)	-0.00701862	0.00741979	0.344183	DeCODE	P16930	Borges et al.	HMDB0006270,HMDB0000673	ENSG00000103876	FALSE
MR-IVW LD	11424_4_FAH_FAAA	FAH	met-d-Phe	phenylalanine	0.00842084	0.00741897	0.256358	DeCODE	P16930	Borges et al.	HMDB0000159	ENSG00000103876	FALSE
MR-IVW LD	11424_4_FAH_FAAA	FAH	met-d-Pyruvate	pyruvate	0.000729298	0.00742791	0.921787	DeCODE	P16930	Borges et al.	HMDB0000243	ENSG00000103876	FALSE
MR-IVW LD	11441_11_PYGL_PYGL	PYGL	GCST90199627	n-alpha-acetylornithine	0.130568	0.110908	0.239093	DeCODE	P06737	Chen et al.	HMDB0003357	ENSG00000100504	FALSE
MR-IVW LD	11441_11_PYGL_PYGL	PYGL	GCST90199628	3-methylhistidine	-0.121137	0.0912214	0.184197	DeCODE	P06737	Chen et al.	HMDB0000479	ENSG00000100504	FALSE
MR-IVW LD	11441_11_PYGL_PYGL	PYGL	GCST90199629	glycerophosphorylcholine (gpc)	0.128049	0.0916377	0.162313	DeCODE	P06737	Chen et al.	HMDB0000086	ENSG00000100504	FALSE
MR-IVW LD	11441_11_PYGL_PYGL	PYGL	GCST90199669	acetylcarnitine (c2)	-0.138453	0.091366	0.12968	DeCODE	P06737	Chen et al.	HMDB0000201	ENSG00000100504	FALSE
MR-IVW LD	11441_11_PYGL_PYGL	PYGL	GCST90199673	dehydroepiandrosterone sulfate (dhea-s)	-0.0829347	0.0915584	0.365035	DeCODE	P06737	Chen et al.	HMDB0001032	ENSG00000100504	FALSE
MR-IVW LD	11441_11_PYGL_PYGL	PYGL	GCST90199691	1-methylhistidine	0.0307062	0.0915707	0.737378	DeCODE	P06737	Chen et al.	HMDB0000001	ENSG00000100504	FALSE
MR-IVW LD	11441_11_PYGL_PYGL	PYGL	GCST90199845	sphinganine-1-phosphate	0.0806279	0.0921286	0.381483	DeCODE	P06737	Chen et al.	HMDB0001383	ENSG00000100504	FALSE
MR-IVW LD	11441_11_PYGL_PYGL	PYGL	GCST90199896	sulfate*	0.0147456	0.0915401	0.872028	DeCODE	P06737	Chen et al.	HMDB01448	ENSG00000100504	FALSE
MR-IVW LD	11441_11_PYGL_PYGL	PYGL	GCST90199972	sphingomyelin (d18:1/24:1, d18:2/24:0)*	-0.0143925	0.0913443	0.874801	DeCODE	P06737	Chen et al.	HMDB0012107	ENSG00000100504	FALSE
MR-IVW LD	11441_11_PYGL_PYGL	PYGL	GCST90200001	sphingomyelin (d18:1/20:0, d16:1/22:0)*	0.0854437	0.0913985	0.349867	DeCODE	P06737	Chen et al.	HMDB0012102	ENSG00000100504	FALSE
MR-IVW LD	11441_11_PYGL_PYGL	PYGL	GCST90200049	myristoyl dihydrosphingomyelin (d18:0/14:0)*	0.0633662	0.0914157	0.488206	DeCODE	P06737	Chen et al.	HMDB0012085	ENSG00000100504	FALSE
MR-IVW LD	11441_11_PYGL_PYGL	PYGL	GCST90200056	sphingomyelin (d18:0/18:0, d19:0/17:0)*	0.0420985	0.0913057	0.644747	DeCODE	P06737	Chen et al.	HMDB0012087	ENSG00000100504	FALSE
MR-IVW LD	11441_11_PYGL_PYGL	PYGL	GCST90200279	pantothenate	0.0635992	0.0917485	0.48819	DeCODE	P06737	Chen et al.	HMDB0000210	ENSG00000100504	FALSE
MR-IVW LD	11441_11_PYGL_PYGL	PYGL	GCST90200283	3-ureidopropionate	0.0965375	0.0956239	0.312709	DeCODE	P06737	Chen et al.	HMDB0000026	ENSG00000100504	FALSE
MR-IVW LD	11441_11_PYGL_PYGL	PYGL	GCST90200291	sarcosine	-0.184606	0.0915834	0.0438302	DeCODE	P06737	Chen et al.	HMDB0000271	ENSG00000100504	FALSE
MR-IVW LD	11441_11_PYGL_PYGL	PYGL	GCST90200296	methyl indole-3-acetate	0.0947389	0.0990397	0.338782	DeCODE	P06737	Chen et al.	HMDB0029738	ENSG00000100504	FALSE
MR-IVW LD	11441_11_PYGL_PYGL	PYGL	GCST90200306	butyrate/isobutyrate (4:0)	-0.089675	0.0928288	0.334032	DeCODE	P06737	Chen et al.	HMDB0000039	ENSG00000100504	FALSE
MR-IVW LD	11441_11_PYGL_PYGL	PYGL	GCST90200314	n-acetylneuraminate	-0.114087	0.0917118	0.21351	DeCODE	P06737	Chen et al.	HMDB0000230	ENSG00000100504	FALSE
MR-IVW LD	11441_11_PYGL_PYGL	PYGL	GCST90200318	acetoacetate	-0.041258	0.100087	0.680177	DeCODE	P06737	Chen et al.	HMDB0000060	ENSG00000100504	FALSE
MR-IVW LD	11441_11_PYGL_PYGL	PYGL	GCST90200319	cys-gly, oxidized	0.0795093	0.0914015	0.38436	DeCODE	P06737	Chen et al.	HMDB0000078	ENSG00000100504	FALSE
MR-IVW LD	11441_11_PYGL_PYGL	PYGL	GCST90200323	creatine	-0.0813203	0.0912425	0.372793	DeCODE	P06737	Chen et al.	HMDB0000064	ENSG00000100504	FALSE
MR-IVW LD	11441_11_PYGL_PYGL	PYGL	GCST90200325	glycerol	-0.0624125	0.0912439	0.493963	DeCODE	P06737	Chen et al.	HMDB0000131	ENSG00000100504	FALSE
MR-IVW LD	11441_11_PYGL_PYGL	PYGL	GCST90200327	choline	0.011424	0.0913657	0.900495	DeCODE	P06737	Chen et al.	HMDB0000097	ENSG00000100504	FALSE
MR-IVW LD	11441_11_PYGL_PYGL	PYGL	GCST90200335	stearoyl sphingomyelin (d18:1/18:0)	0.0793173	0.0913932	0.385466	DeCODE	P06737	Chen et al.	HMDB0001348	ENSG00000100504	FALSE
MR-IVW LD	11441_11_PYGL_PYGL	PYGL	GCST90200336	n-palmitoyl-sphingosine (d18:1/16:0)	-0.096679	0.0913467	0.289885	DeCODE	P06737	Chen et al.	HMDB0004949	ENSG00000100504	FALSE
MR-IVW LD	11441_11_PYGL_PYGL	PYGL	GCST90200341	n-stearoyl-sphingosine (d18:1/18:0)*	-0.0309383	0.0914116	0.735023	DeCODE	P06737	Chen et al.	HMDB0004950	ENSG00000100504	FALSE
MR-IVW LD	11441_11_PYGL_PYGL	PYGL	GCST90200345	s-adenosylhomocysteine (sah)	-0.0933227	0.105967	0.378493	DeCODE	P06737	Chen et al.	HMDB00939	ENSG00000100504	FALSE
MR-IVW LD	11441_11_PYGL_PYGL	PYGL	GCST90200351	n-acetylputrescine	-0.0801797	0.0914743	0.380743	DeCODE	P06737	Chen et al.	HMDB0002064	ENSG00000100504	FALSE
MR-IVW LD	11441_11_PYGL_PYGL	PYGL	GCST90200354	linoleate (18:2n6)	-0.101305	0.0913834	0.267614	DeCODE	P06737	Chen et al.	HMDB0006270,HMDB0000673	ENSG00000100504	FALSE
MR-IVW LD	11441_11_PYGL_PYGL	PYGL	GCST90200355	adenosine 5'-diphosphate (adp)	0.0946298	0.122349	0.439261	DeCODE	P06737	Chen et al.	HMDB0001341	ENSG00000100504	FALSE
MR-IVW LD	11441_11_PYGL_PYGL	PYGL	GCST90200356	adenosine 5'-monophosphate (amp)	0.0502495	0.091613	0.583351	DeCODE	P06737	Chen et al.	HMDB0000045	ENSG00000100504	FALSE
MR-IVW LD	11441_11_PYGL_PYGL	PYGL	GCST90200358	arachidonate (20:4n6)	-0.137452	0.0913167	0.132266	DeCODE	P06737	Chen et al.	HMDB0001043	ENSG00000100504	FALSE
MR-IVW LD	11441_11_PYGL_PYGL	PYGL	GCST90200361	beta-alanine	-0.0732088	0.0921978	0.427171	DeCODE	P06737	Chen et al.	HMDB0000056	ENSG00000100504	FALSE
MR-IVW LD	11441_11_PYGL_PYGL	PYGL	GCST90200362	succinate	-0.0218427	0.0931826	0.814669	DeCODE	P06737	Chen et al.	HMDB0000254	ENSG00000100504	FALSE
MR-IVW LD	11441_11_PYGL_PYGL	PYGL	GCST90200363	choline phosphate	0.0321766	0.0914644	0.724993	DeCODE	P06737	Chen et al.	HMDB0001565	ENSG00000100504	FALSE
MR-IVW LD	11441_11_PYGL_PYGL	PYGL	GCST90200364	cysteinylglycine	0.0741163	0.0916357	0.418622	DeCODE	P06737	Chen et al.	HMDB0000078	ENSG00000100504	FALSE
MR-IVW LD	11441_11_PYGL_PYGL	PYGL	GCST90200370	aspartate	-0.0392178	0.0914231	0.667945	DeCODE	P06737	Chen et al.	HMDB0000191	ENSG00000100504	FALSE
MR-IVW LD	11441_11_PYGL_PYGL	PYGL	GCST90200372	arginine	0.0750485	0.091507	0.412137	DeCODE	P06737	Chen et al.	HMDB0000517	ENSG00000100504	FALSE
MR-IVW LD	11441_11_PYGL_PYGL	PYGL	GCST90200374	sphinganine	0.119275	0.0963497	0.215738	DeCODE	P06737	Chen et al.	HMDB0000269	ENSG00000100504	FALSE
MR-IVW LD	11441_11_PYGL_PYGL	PYGL	GCST90200376	flavin adenine dinucleotide (fad)	-0.10428	0.104991	0.320598	DeCODE	P06737	Chen et al.	HMDB0001248	ENSG00000100504	FALSE
MR-IVW LD	11441_11_PYGL_PYGL	PYGL	GCST90200378	cortisol	-0.100371	0.0917554	0.274	DeCODE	P06737	Chen et al.	HMDB0000063	ENSG00000100504	FALSE
MR-IVW LD	11441_11_PYGL_PYGL	PYGL	GCST90200383	cystathionine	0.0856142	0.0927665	0.35606	DeCODE	P06737	Chen et al.	HMDB0000099	ENSG00000100504	FALSE
MR-IVW LD	11441_11_PYGL_PYGL	PYGL	GCST90200384	guanidinoacetate	0.0175807	0.0915053	0.847642	DeCODE	P06737	Chen et al.	HMDB0000128	ENSG00000100504	FALSE
MR-IVW LD	11441_11_PYGL_PYGL	PYGL	GCST90200385	sphingosine	0.104333	0.0929579	0.261706	DeCODE	P06737	Chen et al.	HMDB0000252	ENSG00000100504	FALSE
MR-IVW LD	11441_11_PYGL_PYGL	PYGL	GCST90200390	stearate (18:0)	-0.0938053	0.0913141	0.304287	DeCODE	P06737	Chen et al.	HMDB0000827	ENSG00000100504	FALSE
MR-IVW LD	11441_11_PYGL_PYGL	PYGL	GCST90200391	methionine	0.0473548	0.09159	0.605136	DeCODE	P06737	Chen et al.	HMDB0000696	ENSG00000100504	FALSE
MR-IVW LD	11441_11_PYGL_PYGL	PYGL	GCST90200393	phosphate	-0.00680871	0.0914553	0.940653	DeCODE	P06737	Chen et al.	HMDB0001429	ENSG00000100504	TRUE
MR-IVW LD	11441_11_PYGL_PYGL	PYGL	GCST90200394	inosine	-0.0694871	0.118161	0.556485	DeCODE	P06737	Chen et al.	HMDB0000195	ENSG00000100504	FALSE
MR-IVW LD	11441_11_PYGL_PYGL	PYGL	GCST90200395	inosine 5'-monophosphate (imp)	0.0862684	0.121927	0.479231	DeCODE	P06737	Chen et al.	HMDB0000175	ENSG00000100504	FALSE
MR-IVW LD	11441_11_PYGL_PYGL	PYGL	GCST90200396	phenylalanine	-0.0149427	0.0915577	0.870357	DeCODE	P06737	Chen et al.	HMDB0000159	ENSG00000100504	FALSE
MR-IVW LD	11441_11_PYGL_PYGL	PYGL	GCST90200397	palmitate (16:0)	-0.102456	0.0913329	0.261951	DeCODE	P06737	Chen et al.	HMDB0000220	ENSG00000100504	FALSE
MR-IVW LD	11441_11_PYGL_PYGL	PYGL	GCST90200400	nicotinamide	0.054292	0.0922222	0.556057	DeCODE	P06737	Chen et al.	HMDB0001406	ENSG00000100504	FALSE
MR-IVW LD	11441_11_PYGL_PYGL	PYGL	GCST90200403	citrulline	-0.0853891	0.0919572	0.35311	DeCODE	P06737	Chen et al.	HMDB0000904	ENSG00000100504	FALSE
MR-IVW LD	11441_11_PYGL_PYGL	PYGL	GCST90200404	ornithine	0.032913	0.0914076	0.718796	DeCODE	P06737	Chen et al.	HMDB0000214	ENSG00000100504	FALSE
MR-IVW LD	11441_11_PYGL_PYGL	PYGL	GCST90200405	retinol (vitamin a)	0.0657587	0.0914559	0.472128	DeCODE	P06737	Chen et al.	HMDB0000305	ENSG00000100504	FALSE
MR-IVW LD	11441_11_PYGL_PYGL	PYGL	GCST90200406	1-methylnicotinamide	0.00765711	0.0917515	0.93349	DeCODE	P06737	Chen et al.	HMDB0000699	ENSG00000100504	FALSE
MR-IVW LD	11441_11_PYGL_PYGL	PYGL	GCST90200407	uridine	-0.0285431	0.0914216	0.754878	DeCODE	P06737	Chen et al.	HMDB0000296	ENSG00000100504	FALSE
MR-IVW LD	11441_11_PYGL_PYGL	PYGL	GCST90200415	serine	-0.118551	0.0913207	0.194223	DeCODE	P06737	Chen et al.	HMDB0000187	ENSG00000100504	FALSE
MR-IVW LD	11441_11_PYGL_PYGL	PYGL	GCST90200417	urea	-0.072033	0.0915036	0.431156	DeCODE	P06737	Chen et al.	HMDB0000294	ENSG00000100504	FALSE
MR-IVW LD	11441_11_PYGL_PYGL	PYGL	GCST90200418	pyridoxal	-0.0247704	0.0927333	0.789381	DeCODE	P06737	Chen et al.	HMDB0001545	ENSG00000100504	FALSE
MR-IVW LD	11441_11_PYGL_PYGL	PYGL	GCST90200422	serotonin	0.249046	0.0959002	0.00940607	DeCODE	P06737	Chen et al.	HMDB0000259	ENSG00000100504	FALSE
MR-IVW LD	11441_11_PYGL_PYGL	PYGL	GCST90200423	spermidine	0.0382627	0.0968872	0.692902	DeCODE	P06737	Chen et al.	HMDB0001257	ENSG00000100504	FALSE
MR-IVW LD	11441_11_PYGL_PYGL	PYGL	GCST90200429	cytidine	-0.119369	0.0948967	0.208435	DeCODE	P06737	Chen et al.	HMDB0000089	ENSG00000100504	FALSE
MR-IVW LD	11441_11_PYGL_PYGL	PYGL	GCST90200430	pyruvate	-0.03929	0.0913797	0.667222	DeCODE	P06737	Chen et al.	HMDB0000243	ENSG00000100504	FALSE
MR-IVW LD	11441_11_PYGL_PYGL	PYGL	GCST90200431	alanine	0.017827	0.0913484	0.845273	DeCODE	P06737	Chen et al.	HMDB0000161	ENSG00000100504	FALSE
MR-IVW LD	11441_11_PYGL_PYGL	PYGL	GCST90200437	fructose	-0.0490357	0.0920703	0.594318	DeCODE	P06737	Chen et al.	HMDB0000660	ENSG00000100504	FALSE
MR-IVW LD	11441_11_PYGL_PYGL	PYGL	GCST90200438	alpha-ketobutyrate	-0.0768618	0.0917607	0.402237	DeCODE	P06737	Chen et al.	HMDB0000005	ENSG00000100504	FALSE
MR-IVW LD	11441_11_PYGL_PYGL	PYGL	GCST90200439	cysteine	-0.0405157	0.0916268	0.658358	DeCODE	P06737	Chen et al.	HMDB0000574	ENSG00000100504	FALSE
MR-IVW LD	11441_11_PYGL_PYGL	PYGL	GCST90200441	tryptophan	0.0879016	0.0915071	0.336754	DeCODE	P06737	Chen et al.	HMDB0000929	ENSG00000100504	FALSE
MR-IVW LD	11441_11_PYGL_PYGL	PYGL	GCST90200447	maltose	-0.116698	0.104201	0.262743	DeCODE	P06737	Chen et al.	HMDB0000163	ENSG00000100504	FALSE
MR-IVW LD	11441_11_PYGL_PYGL	PYGL	GCST90200455	alpha-ketoglutarate	-0.078387	0.0916419	0.392351	DeCODE	P06737	Chen et al.	HMDB0000208	ENSG00000100504	FALSE
MR-IVW LD	11441_11_PYGL_PYGL	PYGL	GCST90200684	n-acetyl-aspartyl-glutamate (naag)	-0.0779327	0.0946098	0.410094	DeCODE	P06737	Chen et al.	HMDB0001067	ENSG00000100504	FALSE
MR-IVW LD	11441_11_PYGL_PYGL	PYGL	GCST90200687	bilirubin (e,z or z,e)*	-0.0934547	0.0915026	0.307096	DeCODE	P06737	Chen et al.	HMDB0000488	ENSG00000100504	FALSE
MR-IVW LD	11441_11_PYGL_PYGL	PYGL	GCST90200691	n-delta-acetylornithine	0.0271212	0.0913844	0.766633	DeCODE	P06737	Chen et al.	HMDB0003357	ENSG00000100504	FALSE
MR-IVW LD	11441_11_PYGL_PYGL	PYGL	GCST90200704	bilirubin (z,z)	-0.063689	0.0913764	0.485805	DeCODE	P06737	Chen et al.	HMDB0000054	ENSG00000100504	FALSE
MR-IVW LD	11441_11_PYGL_PYGL	PYGL	GCST90200706	biliverdin	-0.0141703	0.0913693	0.876752	DeCODE	P06737	Chen et al.	HMDB0001008	ENSG00000100504	FALSE
MR-IVW LD	11441_11_PYGL_PYGL	PYGL	GCST90200707	glycine	-0.102274	0.0913666	0.262976	DeCODE	P06737	Chen et al.	HMDB0000123	ENSG00000100504	FALSE
MR-IVW LD	11441_11_PYGL_PYGL	PYGL	M00054	tryptophan	0.183019	0.162835	0.261034	DeCODE	P06737	Shin et al.	HMDB0000929	ENSG00000100504	FALSE
MR-IVW LD	11441_11_PYGL_PYGL	PYGL	M00555	adenosine	-0.097979	0.162958	0.547671	DeCODE	P06737	Shin et al.	HMDB0000050	ENSG00000100504	FALSE
MR-IVW LD	11441_11_PYGL_PYGL	PYGL	M00577	fructose	-0.0233251	0.163093	0.886277	DeCODE	P06737	Shin et al.	HMDB0000660	ENSG00000100504	FALSE
MR-IVW LD	11441_11_PYGL_PYGL	PYGL	M00599	pyruvate	0.25827	0.164133	0.115594	DeCODE	P06737	Shin et al.	HMDB0000243	ENSG00000100504	FALSE
MR-IVW LD	11441_11_PYGL_PYGL	PYGL	M00606	uridine	-0.239675	0.162838	0.141057	DeCODE	P06737	Shin et al.	HMDB0000296	ENSG00000100504	FALSE
MR-IVW LD	11441_11_PYGL_PYGL	PYGL	M01105	linoleate (18:2n6)	0.109472	0.163088	0.502064	DeCODE	P06737	Shin et al.	HMDB0006270,HMDB0000673	ENSG00000100504	FALSE
MR-IVW LD	11441_11_PYGL_PYGL	PYGL	M01110	arachidonate (20:4n6)	0.0111476	0.162712	0.945379	DeCODE	P06737	Shin et al.	HMDB0001043	ENSG00000100504	FALSE
MR-IVW LD	11441_11_PYGL_PYGL	PYGL	M01123	inosine	0.0688152	0.271866	0.800174	DeCODE	P06737	Shin et al.	HMDB0000195	ENSG00000100504	FALSE
MR-IVW LD	11441_11_PYGL_PYGL	PYGL	M01302	methionine	-0.0720876	0.162935	0.658177	DeCODE	P06737	Shin et al.	HMDB0000696	ENSG00000100504	FALSE
MR-IVW LD	11441_11_PYGL_PYGL	PYGL	M01336	palmitate (16:0)	0.146011	0.162877	0.370012	DeCODE	P06737	Shin et al.	HMDB0000220	ENSG00000100504	FALSE
MR-IVW LD	11441_11_PYGL_PYGL	PYGL	M01358	stearate (18:0)	0.134898	0.162845	0.407454	DeCODE	P06737	Shin et al.	HMDB0000827	ENSG00000100504	FALSE
MR-IVW LD	11441_11_PYGL_PYGL	PYGL	M01493	ornithine	0.00138907	0.163381	0.993216	DeCODE	P06737	Shin et al.	HMDB0000214	ENSG00000100504	FALSE
MR-IVW LD	11441_11_PYGL_PYGL	PYGL	M01508	pantothenate	0.0984095	0.165047	0.551008	DeCODE	P06737	Shin et al.	HMDB0000210	ENSG00000100504	FALSE
MR-IVW LD	11441_11_PYGL_PYGL	PYGL	M01638	arginine	-0.137242	0.165697	0.407517	DeCODE	P06737	Shin et al.	HMDB0000517	ENSG00000100504	FALSE
MR-IVW LD	11441_11_PYGL_PYGL	PYGL	M01640	ascorbate (vitamin c)	0.261741	0.307282	0.394328	DeCODE	P06737	Shin et al.	HMDB0000044	ENSG00000100504	FALSE
MR-IVW LD	11441_11_PYGL_PYGL	PYGL	M01670	urea	0.257737	0.162913	0.113639	DeCODE	P06737	Shin et al.	HMDB0000294	ENSG00000100504	FALSE
MR-IVW LD	11441_11_PYGL_PYGL	PYGL	M01712	cortisol	0.0805371	0.16294	0.621112	DeCODE	P06737	Shin et al.	HMDB0000063	ENSG00000100504	FALSE
MR-IVW LD	11441_11_PYGL_PYGL	PYGL	M01827	riboflavin (vitamin b2)	0.797541	0.353491	0.0240593	DeCODE	P06737	Shin et al.	HMDB0000244	ENSG00000100504	FALSE
MR-IVW LD	11441_11_PYGL_PYGL	PYGL	M02132	citrulline	0.114104	0.163167	0.484362	DeCODE	P06737	Shin et al.	HMDB0000904	ENSG00000100504	FALSE
MR-IVW LD	11441_11_PYGL_PYGL	PYGL	M02137	biliverdin	0.15347	0.176622	0.384894	DeCODE	P06737	Shin et al.	HMDB0001008	ENSG00000100504	FALSE
MR-IVW LD	11441_11_PYGL_PYGL	PYGL	M02342	serotonin (5ht)	0.0352171	0.183526	0.847827	DeCODE	P06737	Shin et al.	HMDB0000259	ENSG00000100504	FALSE
MR-IVW LD	11441_11_PYGL_PYGL	PYGL	M11438	phosphate	0.0360869	0.163004	0.824791	DeCODE	P06737	Shin et al.	HMDB0001429	ENSG00000100504	TRUE
MR-IVW LD	11441_11_PYGL_PYGL	PYGL	M15122	glycerol	0.110538	0.162856	0.4973	DeCODE	P06737	Shin et al.	HMDB0000131	ENSG00000100504	FALSE
MR-IVW LD	11441_11_PYGL_PYGL	PYGL	M15488	acetylphosphate	-0.097979	0.162958	0.547671	DeCODE	P06737	Shin et al.	HMDB0001494	ENSG00000100504	FALSE
MR-IVW LD	11441_11_PYGL_PYGL	PYGL	M15506	choline	0.0606154	0.163344	0.71057	DeCODE	P06737	Shin et al.	HMDB0000097	ENSG00000100504	FALSE
MR-IVW LD	11441_11_PYGL_PYGL	PYGL	M15630	n-acetylornithine	-0.0924294	0.165208	0.575839	DeCODE	P06737	Shin et al.	HMDB0003357	ENSG00000100504	FALSE
MR-IVW LD	11441_11_PYGL_PYGL	PYGL	M15677	3-methylhistidine	-0.31221	0.188261	0.0972386	DeCODE	P06737	Shin et al.	HMDB0000479	ENSG00000100504	FALSE
MR-IVW LD	11441_11_PYGL_PYGL	PYGL	M15990	glycerophosphorylcholine (gpc)	0.0346624	0.169588	0.838048	DeCODE	P06737	Shin et al.	HMDB0000086	ENSG00000100504	FALSE
MR-IVW LD	11441_11_PYGL_PYGL	PYGL	M15996	aspartate	-0.0974266	0.163672	0.551672	DeCODE	P06737	Shin et al.	HMDB0000191	ENSG00000100504	FALSE
MR-IVW LD	11441_11_PYGL_PYGL	PYGL	M20489	glucose	0.332457	0.163145	0.0415701	DeCODE	P06737	Shin et al.	HMDB0000122	ENSG00000100504	FALSE
MR-IVW LD	11441_11_PYGL_PYGL	PYGL	M21044	2-hydroxybutyrate (ahb)	0.0467871	0.162726	0.773713	DeCODE	P06737	Shin et al.	HMDB0000008	ENSG00000100504	FALSE
MR-IVW LD	11441_11_PYGL_PYGL	PYGL	M27718	creatine	-0.06885	0.162647	0.672069	DeCODE	P06737	Shin et al.	HMDB0000064	ENSG00000100504	FALSE
MR-IVW LD	11441_11_PYGL_PYGL	PYGL	M31453	cysteine	-0.0176157	0.163944	0.914433	DeCODE	P06737	Shin et al.	HMDB0000574	ENSG00000100504	FALSE
MR-IVW LD	11441_11_PYGL_PYGL	PYGL	M32198	acetylcarnitine (c2)	0.23512	0.162809	0.148698	DeCODE	P06737	Shin et al.	HMDB0000201	ENSG00000100504	FALSE
MR-IVW LD	11441_11_PYGL_PYGL	PYGL	M32315	serine	0.114108	0.16291	0.483657	DeCODE	P06737	Shin et al.	HMDB0000187	ENSG00000100504	FALSE
MR-IVW LD	11441_11_PYGL_PYGL	PYGL	M32338	glycine	0.109387	0.162835	0.501732	DeCODE	P06737	Shin et al.	HMDB0000123	ENSG00000100504	FALSE
MR-IVW LD	11441_11_PYGL_PYGL	PYGL	M32339	alanine	0.372165	0.162888	0.0223251	DeCODE	P06737	Shin et al.	HMDB0000161	ENSG00000100504	FALSE
MR-IVW LD	11441_11_PYGL_PYGL	PYGL	M32425	dehydroepiandrosterone sulfate (dhea-s)	-0.152018	0.162931	0.350809	DeCODE	P06737	Shin et al.	HMDB0001032	ENSG00000100504	FALSE
MR-IVW LD	11441_11_PYGL_PYGL	PYGL	M32593	heme	0.05693	0.180968	0.753075	DeCODE	P06737	Shin et al.	HMDB0003178	ENSG00000100504	FALSE
MR-IVW LD	11441_11_PYGL_PYGL	PYGL	M33453	alpha-ketoglutarate	0.368171	0.184631	0.0461418	DeCODE	P06737	Shin et al.	HMDB0000208	ENSG00000100504	FALSE
MR-IVW LD	11441_11_PYGL_PYGL	PYGL	bioa_001	alanine	-0.0391033	0.0476924	0.412269	DeCODE	P06737	Lotta et al.	HMDB0000161	ENSG00000100504	FALSE
MR-IVW LD	11441_11_PYGL_PYGL	PYGL	bioa_002	arginine	-0.0250054	0.0796764	0.753645	DeCODE	P06737	Lotta et al.	HMDB0000517	ENSG00000100504	FALSE
MR-IVW LD	11441_11_PYGL_PYGL	PYGL	bioa_004	aspartate	-0.0632964	0.0796114	0.426575	DeCODE	P06737	Lotta et al.	HMDB0000191	ENSG00000100504	FALSE
MR-IVW LD	11441_11_PYGL_PYGL	PYGL	bioa_005	citrulline	0.0234274	0.079399	0.767949	DeCODE	P06737	Lotta et al.	HMDB0000904	ENSG00000100504	FALSE
MR-IVW LD	11441_11_PYGL_PYGL	PYGL	bioa_008	glycine	-0.0299798	0.0493771	0.543745	DeCODE	P06737	Lotta et al.	HMDB0000123	ENSG00000100504	FALSE
MR-IVW LD	11441_11_PYGL_PYGL	PYGL	bioa_013	methionine	-0.0739732	0.079363	0.351292	DeCODE	P06737	Lotta et al.	HMDB0000696	ENSG00000100504	FALSE
MR-IVW LD	11441_11_PYGL_PYGL	PYGL	bioa_014	ornithine	0.0418701	0.0794246	0.598077	DeCODE	P06737	Lotta et al.	HMDB0000214	ENSG00000100504	FALSE
MR-IVW LD	11441_11_PYGL_PYGL	PYGL	bioa_015	phenylethylamine	-0.128158	0.0897186	0.153163	DeCODE	P06737	Lotta et al.	HMDB0012275	ENSG00000100504	FALSE
MR-IVW LD	11441_11_PYGL_PYGL	PYGL	bioa_018	serine	0.0790275	0.0793791	0.319459	DeCODE	P06737	Lotta et al.	HMDB0000187	ENSG00000100504	FALSE
MR-IVW LD	11441_11_PYGL_PYGL	PYGL	bioa_020	tryptophan	0.00819135	0.079355	0.917785	DeCODE	P06737	Lotta et al.	HMDB0000929	ENSG00000100504	FALSE
MR-IVW LD	11441_11_PYGL_PYGL	PYGL	bioa_023	n-acetylornithine	-0.0722312	0.0797189	0.364896	DeCODE	P06737	Lotta et al.	HMDB0003357	ENSG00000100504	FALSE
MR-IVW LD	11441_11_PYGL_PYGL	PYGL	bioa_031	sarcosine	-0.0597934	0.0550363	0.277286	DeCODE	P06737	Lotta et al.	HMDB0000271	ENSG00000100504	FALSE
MR-IVW LD	11441_11_PYGL_PYGL	PYGL	bioa_032	serotonin	-0.14757	0.10159	0.146333	DeCODE	P06737	Lotta et al.	HMDB0000259	ENSG00000100504	FALSE
MR-IVW LD	11441_11_PYGL_PYGL	PYGL	bioa_033	spermidine	-0.0396919	0.0642671	0.536833	DeCODE	P06737	Lotta et al.	HMDB0001257	ENSG00000100504	FALSE
MR-IVW LD	11441_11_PYGL_PYGL	PYGL	bior_002	acetylcarnitine (c2)	0.194765	0.0793074	0.0140563	DeCODE	P06737	Lotta et al.	HMDB0000201	ENSG00000100504	FALSE
MR-IVW LD	11441_11_PYGL_PYGL	PYGL	met-d-Acetate	acetate	0.0350752	0.0244865	0.152021	DeCODE	P06737	Borges et al.	HMDB0000042	ENSG00000100504	FALSE
MR-IVW LD	11441_11_PYGL_PYGL	PYGL	met-d-Acetoacetate	acetoacetate	0.0468917	0.0244835	0.0554619	DeCODE	P06737	Borges et al.	HMDB0000060	ENSG00000100504	FALSE
MR-IVW LD	11441_11_PYGL_PYGL	PYGL	met-d-Ala	alanine	0.011811	0.0244836	0.629518	DeCODE	P06737	Borges et al.	HMDB0000161	ENSG00000100504	FALSE
MR-IVW LD	11441_11_PYGL_PYGL	PYGL	met-d-Gly	glycine	0.010405	0.0244945	0.670989	DeCODE	P06737	Borges et al.	HMDB0000123	ENSG00000100504	FALSE
MR-IVW LD	11441_11_PYGL_PYGL	PYGL	met-d-LA	linoleate (18:2n6)	-0.00535346	0.0244916	0.826975	DeCODE	P06737	Borges et al.	HMDB0006270,HMDB0000673	ENSG00000100504	FALSE
MR-IVW LD	11441_11_PYGL_PYGL	PYGL	met-d-Phe	phenylalanine	-0.0194403	0.0244887	0.427284	DeCODE	P06737	Borges et al.	HMDB0000159	ENSG00000100504	FALSE
MR-IVW LD	11441_11_PYGL_PYGL	PYGL	met-d-Pyruvate	pyruvate	-0.00378946	0.0245183	0.877171	DeCODE	P06737	Borges et al.	HMDB0000243	ENSG00000100504	FALSE
MR-IVW LD	12334_25_SHMT1_cSHMT	SHMT1	M00054	tryptophan	-0.0631246	0.0322096	0.0500187	DeCODE	P34896	Shin et al.	HMDB0000929	ENSG00000176974	FALSE
MR-IVW LD	12334_25_SHMT1_cSHMT	SHMT1	M00555	adenosine	-5.83962e-05	0.0322374	0.998555	DeCODE	P34896	Shin et al.	HMDB0000050	ENSG00000176974	FALSE
MR-IVW LD	12334_25_SHMT1_cSHMT	SHMT1	M00577	fructose	-0.0550928	0.0322607	0.0876851	DeCODE	P34896	Shin et al.	HMDB0000660	ENSG00000176974	FALSE
MR-IVW LD	12334_25_SHMT1_cSHMT	SHMT1	M00599	pyruvate	-0.0143424	0.0324782	0.658777	DeCODE	P34896	Shin et al.	HMDB0000243	ENSG00000176974	FALSE
MR-IVW LD	12334_25_SHMT1_cSHMT	SHMT1	M00606	uridine	-0.0123136	0.0322172	0.702309	DeCODE	P34896	Shin et al.	HMDB0000296	ENSG00000176974	FALSE
MR-IVW LD	12334_25_SHMT1_cSHMT	SHMT1	M01105	linoleate (18:2n6)	0.0392544	0.0322633	0.223723	DeCODE	P34896	Shin et al.	HMDB0006270,HMDB0000673	ENSG00000176974	FALSE
MR-IVW LD	12334_25_SHMT1_cSHMT	SHMT1	M01110	arachidonate (20:4n6)	-0.0137307	0.0321887	0.669692	DeCODE	P34896	Shin et al.	HMDB0001043	ENSG00000176974	FALSE
MR-IVW LD	12334_25_SHMT1_cSHMT	SHMT1	M01123	inosine	-0.018805	0.0537672	0.726527	DeCODE	P34896	Shin et al.	HMDB0000195	ENSG00000176974	FALSE
MR-IVW LD	12334_25_SHMT1_cSHMT	SHMT1	M01302	methionine	0.00854096	0.0322326	0.791026	DeCODE	P34896	Shin et al.	HMDB0000696	ENSG00000176974	FALSE
MR-IVW LD	12334_25_SHMT1_cSHMT	SHMT1	M01336	palmitate (16:0)	-0.00719615	0.0322229	0.823283	DeCODE	P34896	Shin et al.	HMDB0000220	ENSG00000176974	FALSE
MR-IVW LD	12334_25_SHMT1_cSHMT	SHMT1	M01358	stearate (18:0)	-0.0153027	0.0322161	0.634786	DeCODE	P34896	Shin et al.	HMDB0000827	ENSG00000176974	FALSE
MR-IVW LD	12334_25_SHMT1_cSHMT	SHMT1	M01493	ornithine	-0.0451524	0.0323211	0.162415	DeCODE	P34896	Shin et al.	HMDB0000214	ENSG00000176974	FALSE
MR-IVW LD	12334_25_SHMT1_cSHMT	SHMT1	M01508	pantothenate	0.0663371	0.0326491	0.0421716	DeCODE	P34896	Shin et al.	HMDB0000210	ENSG00000176974	FALSE
MR-IVW LD	12334_25_SHMT1_cSHMT	SHMT1	M01638	arginine	0.0349581	0.0327796	0.286216	DeCODE	P34896	Shin et al.	HMDB0000517	ENSG00000176974	FALSE
MR-IVW LD	12334_25_SHMT1_cSHMT	SHMT1	M01640	ascorbate (vitamin c)	-0.00679257	0.0608254	0.911083	DeCODE	P34896	Shin et al.	HMDB0000044	ENSG00000176974	FALSE
MR-IVW LD	12334_25_SHMT1_cSHMT	SHMT1	M01670	urea	0.0410761	0.0322265	0.202448	DeCODE	P34896	Shin et al.	HMDB0000294	ENSG00000176974	FALSE
MR-IVW LD	12334_25_SHMT1_cSHMT	SHMT1	M01712	cortisol	-0.0541202	0.0322358	0.0931749	DeCODE	P34896	Shin et al.	HMDB0000063	ENSG00000176974	FALSE
MR-IVW LD	12334_25_SHMT1_cSHMT	SHMT1	M01827	riboflavin (vitamin b2)	-0.0919691	0.0699691	0.188704	DeCODE	P34896	Shin et al.	HMDB0000244	ENSG00000176974	FALSE
MR-IVW LD	12334_25_SHMT1_cSHMT	SHMT1	M02132	citrulline	0.0724773	0.0322733	0.0247207	DeCODE	P34896	Shin et al.	HMDB0000904	ENSG00000176974	FALSE
MR-IVW LD	12334_25_SHMT1_cSHMT	SHMT1	M02137	biliverdin	0.0208415	0.034943	0.550879	DeCODE	P34896	Shin et al.	HMDB0001008	ENSG00000176974	FALSE
MR-IVW LD	12334_25_SHMT1_cSHMT	SHMT1	M02342	serotonin (5ht)	0.0261758	0.0363025	0.470881	DeCODE	P34896	Shin et al.	HMDB0000259	ENSG00000176974	FALSE
MR-IVW LD	12334_25_SHMT1_cSHMT	SHMT1	M11438	phosphate	-0.0110623	0.0322467	0.73156	DeCODE	P34896	Shin et al.	HMDB0001429	ENSG00000176974	FALSE
MR-IVW LD	12334_25_SHMT1_cSHMT	SHMT1	M15122	glycerol	0.0341472	0.0322227	0.289269	DeCODE	P34896	Shin et al.	HMDB0000131	ENSG00000176974	FALSE
MR-IVW LD	12334_25_SHMT1_cSHMT	SHMT1	M15488	acetylphosphate	-5.83962e-05	0.0322374	0.998555	DeCODE	P34896	Shin et al.	HMDB0001494	ENSG00000176974	FALSE
MR-IVW LD	12334_25_SHMT1_cSHMT	SHMT1	M15506	choline	0.0573994	0.0323138	0.0756817	DeCODE	P34896	Shin et al.	HMDB0000097	ENSG00000176974	FALSE
MR-IVW LD	12334_25_SHMT1_cSHMT	SHMT1	M15630	n-acetylornithine	-0.00721642	0.0326832	0.825249	DeCODE	P34896	Shin et al.	HMDB0003357	ENSG00000176974	FALSE
MR-IVW LD	12334_25_SHMT1_cSHMT	SHMT1	M15677	3-methylhistidine	-0.0495816	0.0372458	0.183123	DeCODE	P34896	Shin et al.	HMDB0000479	ENSG00000176974	FALSE
MR-IVW LD	12334_25_SHMT1_cSHMT	SHMT1	M15990	glycerophosphorylcholine (gpc)	-0.0496854	0.0335388	0.138492	DeCODE	P34896	Shin et al.	HMDB0000086	ENSG00000176974	FALSE
MR-IVW LD	12334_25_SHMT1_cSHMT	SHMT1	M15996	aspartate	0.018696	0.0323786	0.563658	DeCODE	P34896	Shin et al.	HMDB0000191	ENSG00000176974	FALSE
MR-IVW LD	12334_25_SHMT1_cSHMT	SHMT1	M20489	glucose	-0.0260165	0.0322825	0.420299	DeCODE	P34896	Shin et al.	HMDB0000122	ENSG00000176974	FALSE
MR-IVW LD	12334_25_SHMT1_cSHMT	SHMT1	M21044	2-hydroxybutyrate (ahb)	-0.0206946	0.0321921	0.520324	DeCODE	P34896	Shin et al.	HMDB0000008	ENSG00000176974	FALSE
MR-IVW LD	12334_25_SHMT1_cSHMT	SHMT1	M27718	creatine	0.00127674	0.0321743	0.968347	DeCODE	P34896	Shin et al.	HMDB0000064	ENSG00000176974	FALSE
MR-IVW LD	12334_25_SHMT1_cSHMT	SHMT1	M31453	cysteine	-0.0479517	0.0324333	0.139282	DeCODE	P34896	Shin et al.	HMDB0000574	ENSG00000176974	FALSE
MR-IVW LD	12334_25_SHMT1_cSHMT	SHMT1	M32198	acetylcarnitine (c2)	0.0538301	0.0322105	0.094683	DeCODE	P34896	Shin et al.	HMDB0000201	ENSG00000176974	FALSE
MR-IVW LD	12334_25_SHMT1_cSHMT	SHMT1	M32315	serine	0.0108198	0.0322293	0.737087	DeCODE	P34896	Shin et al.	HMDB0000187	ENSG00000176974	TRUE
MR-IVW LD	12334_25_SHMT1_cSHMT	SHMT1	M32338	glycine	-0.0176805	0.0322141	0.583111	DeCODE	P34896	Shin et al.	HMDB0000123	ENSG00000176974	TRUE
MR-IVW LD	12334_25_SHMT1_cSHMT	SHMT1	M32339	alanine	-0.0190012	0.0322404	0.55562	DeCODE	P34896	Shin et al.	HMDB0000161	ENSG00000176974	FALSE
MR-IVW LD	12334_25_SHMT1_cSHMT	SHMT1	M32425	dehydroepiandrosterone sulfate (dhea-s)	-0.0610604	0.0322334	0.0581823	DeCODE	P34896	Shin et al.	HMDB0001032	ENSG00000176974	FALSE
MR-IVW LD	12334_25_SHMT1_cSHMT	SHMT1	M32593	heme	0.0420594	0.0358036	0.240105	DeCODE	P34896	Shin et al.	HMDB0003178	ENSG00000176974	FALSE
MR-IVW LD	12334_25_SHMT1_cSHMT	SHMT1	M33453	alpha-ketoglutarate	0.0342505	0.0365399	0.34858	DeCODE	P34896	Shin et al.	HMDB0000208	ENSG00000176974	FALSE
MR-IVW LD	12334_25_SHMT1_cSHMT	SHMT1	bioa_001	alanine	-0.00157838	0.0094297	0.867068	DeCODE	P34896	Lotta et al.	HMDB0000161	ENSG00000176974	FALSE
MR-IVW LD	12334_25_SHMT1_cSHMT	SHMT1	bioa_002	arginine	0.017116	0.0157627	0.277546	DeCODE	P34896	Lotta et al.	HMDB0000517	ENSG00000176974	FALSE
MR-IVW LD	12334_25_SHMT1_cSHMT	SHMT1	bioa_004	aspartate	0.00717667	0.0157498	0.64863	DeCODE	P34896	Lotta et al.	HMDB0000191	ENSG00000176974	FALSE
MR-IVW LD	12334_25_SHMT1_cSHMT	SHMT1	bioa_005	citrulline	-0.00402152	0.0157077	0.797934	DeCODE	P34896	Lotta et al.	HMDB0000904	ENSG00000176974	FALSE
MR-IVW LD	12334_25_SHMT1_cSHMT	SHMT1	bioa_008	glycine	0.0168163	0.00977804	0.0854682	DeCODE	P34896	Lotta et al.	HMDB0000123	ENSG00000176974	TRUE
MR-IVW LD	12334_25_SHMT1_cSHMT	SHMT1	bioa_013	methionine	0.0142363	0.015701	0.364557	DeCODE	P34896	Lotta et al.	HMDB0000696	ENSG00000176974	FALSE
MR-IVW LD	12334_25_SHMT1_cSHMT	SHMT1	bioa_014	ornithine	-0.0165512	0.0157129	0.292179	DeCODE	P34896	Lotta et al.	HMDB0000214	ENSG00000176974	FALSE
MR-IVW LD	12334_25_SHMT1_cSHMT	SHMT1	bioa_018	serine	0.0320562	0.0157032	0.0412128	DeCODE	P34896	Lotta et al.	HMDB0000187	ENSG00000176974	TRUE
MR-IVW LD	12334_25_SHMT1_cSHMT	SHMT1	bioa_020	tryptophan	-0.012066	0.015699	0.442138	DeCODE	P34896	Lotta et al.	HMDB0000929	ENSG00000176974	FALSE
MR-IVW LD	12334_25_SHMT1_cSHMT	SHMT1	bioa_023	n-acetylornithine	-0.00788716	0.0157711	0.617004	DeCODE	P34896	Lotta et al.	HMDB0003357	ENSG00000176974	FALSE
MR-IVW LD	12334_25_SHMT1_cSHMT	SHMT1	bioa_032	serotonin	-0.0161151	0.0200985	0.422666	DeCODE	P34896	Lotta et al.	HMDB0000259	ENSG00000176974	FALSE
MR-IVW LD	12334_25_SHMT1_cSHMT	SHMT1	bior_002	acetylcarnitine (c2)	0.0140249	0.0156905	0.371404	DeCODE	P34896	Lotta et al.	HMDB0000201	ENSG00000176974	FALSE
MR-IVW LD	12348_46_SARS2_SYSM	SARS2	GCST90199627	n-alpha-acetylornithine	-0.127617	0.189325	0.50027	DeCODE	Q9NP81	Chen et al.	HMDB0003357	ENSG00000104835	FALSE
MR-IVW LD	12348_46_SARS2_SYSM	SARS2	GCST90199628	3-methylhistidine	0.301447	0.155669	0.0528112	DeCODE	Q9NP81	Chen et al.	HMDB0000479	ENSG00000104835	FALSE
MR-IVW LD	12348_46_SARS2_SYSM	SARS2	GCST90199629	glycerophosphorylcholine (gpc)	-0.180039	0.15642	0.249733	DeCODE	Q9NP81	Chen et al.	HMDB0000086	ENSG00000104835	FALSE
MR-IVW LD	12348_46_SARS2_SYSM	SARS2	GCST90199669	acetylcarnitine (c2)	-0.298209	0.155924	0.0558087	DeCODE	Q9NP81	Chen et al.	HMDB0000201	ENSG00000104835	FALSE
MR-IVW LD	12348_46_SARS2_SYSM	SARS2	GCST90199673	dehydroepiandrosterone sulfate (dhea-s)	-0.104277	0.156276	0.504604	DeCODE	Q9NP81	Chen et al.	HMDB0001032	ENSG00000104835	FALSE
MR-IVW LD	12348_46_SARS2_SYSM	SARS2	GCST90199691	1-methylhistidine	0.135426	0.156292	0.386219	DeCODE	Q9NP81	Chen et al.	HMDB0000001	ENSG00000104835	FALSE
MR-IVW LD	12348_46_SARS2_SYSM	SARS2	GCST90199845	sphinganine-1-phosphate	-0.166526	0.157247	0.289598	DeCODE	Q9NP81	Chen et al.	HMDB0001383	ENSG00000104835	FALSE
MR-IVW LD	12348_46_SARS2_SYSM	SARS2	GCST90199896	sulfate*	0.204117	0.156245	0.19142	DeCODE	Q9NP81	Chen et al.	HMDB01448	ENSG00000104835	FALSE
MR-IVW LD	12348_46_SARS2_SYSM	SARS2	GCST90199972	sphingomyelin (d18:1/24:1, d18:2/24:0)*	-0.217761	0.155893	0.162454	DeCODE	Q9NP81	Chen et al.	HMDB0012107	ENSG00000104835	FALSE
MR-IVW LD	12348_46_SARS2_SYSM	SARS2	GCST90200001	sphingomyelin (d18:1/20:0, d16:1/22:0)*	-0.138153	0.155998	0.375829	DeCODE	Q9NP81	Chen et al.	HMDB0012102	ENSG00000104835	FALSE
MR-IVW LD	12348_46_SARS2_SYSM	SARS2	GCST90200049	myristoyl dihydrosphingomyelin (d18:0/14:0)*	-0.0537044	0.156033	0.730706	DeCODE	Q9NP81	Chen et al.	HMDB0012085	ENSG00000104835	FALSE
MR-IVW LD	12348_46_SARS2_SYSM	SARS2	GCST90200056	sphingomyelin (d18:0/18:0, d19:0/17:0)*	0.217568	0.155827	0.162651	DeCODE	Q9NP81	Chen et al.	HMDB0012087	ENSG00000104835	FALSE
MR-IVW LD	12348_46_SARS2_SYSM	SARS2	GCST90200279	pantothenate	0.0701465	0.156602	0.654205	DeCODE	Q9NP81	Chen et al.	HMDB0000210	ENSG00000104835	FALSE
MR-IVW LD	12348_46_SARS2_SYSM	SARS2	GCST90200283	3-ureidopropionate	0.153523	0.163213	0.346896	DeCODE	Q9NP81	Chen et al.	HMDB0000026	ENSG00000104835	FALSE
MR-IVW LD	12348_46_SARS2_SYSM	SARS2	GCST90200291	sarcosine	-0.187183	0.156314	0.23112	DeCODE	Q9NP81	Chen et al.	HMDB0000271	ENSG00000104835	FALSE
MR-IVW LD	12348_46_SARS2_SYSM	SARS2	GCST90200296	methyl indole-3-acetate	-0.0504814	0.169048	0.765228	DeCODE	Q9NP81	Chen et al.	HMDB0029738	ENSG00000104835	FALSE
MR-IVW LD	12348_46_SARS2_SYSM	SARS2	GCST90200306	butyrate/isobutyrate (4:0)	0.00133954	0.158452	0.993255	DeCODE	Q9NP81	Chen et al.	HMDB0000039	ENSG00000104835	FALSE
MR-IVW LD	12348_46_SARS2_SYSM	SARS2	GCST90200314	n-acetylneuraminate	-0.0882613	0.156544	0.572882	DeCODE	Q9NP81	Chen et al.	HMDB0000230	ENSG00000104835	FALSE
MR-IVW LD	12348_46_SARS2_SYSM	SARS2	GCST90200318	acetoacetate	-0.341011	0.170819	0.0458982	DeCODE	Q9NP81	Chen et al.	HMDB0000060	ENSG00000104835	FALSE
MR-IVW LD	12348_46_SARS2_SYSM	SARS2	GCST90200319	cys-gly, oxidized	0.0375145	0.156015	0.809977	DeCODE	Q9NP81	Chen et al.	HMDB0000078	ENSG00000104835	FALSE
MR-IVW LD	12348_46_SARS2_SYSM	SARS2	GCST90200323	creatine	0.315685	0.155703	0.0426136	DeCODE	Q9NP81	Chen et al.	HMDB0000064	ENSG00000104835	FALSE
MR-IVW LD	12348_46_SARS2_SYSM	SARS2	GCST90200325	glycerol	-0.249357	0.155718	0.109302	DeCODE	Q9NP81	Chen et al.	HMDB0000131	ENSG00000104835	FALSE
MR-IVW LD	12348_46_SARS2_SYSM	SARS2	GCST90200327	choline	0.206171	0.155942	0.186134	DeCODE	Q9NP81	Chen et al.	HMDB0000097	ENSG00000104835	FALSE
MR-IVW LD	12348_46_SARS2_SYSM	SARS2	GCST90200335	stearoyl sphingomyelin (d18:1/18:0)	0.045886	0.155995	0.768644	DeCODE	Q9NP81	Chen et al.	HMDB0001348	ENSG00000104835	FALSE
MR-IVW LD	12348_46_SARS2_SYSM	SARS2	GCST90200336	n-palmitoyl-sphingosine (d18:1/16:0)	-0.277399	0.155891	0.0751669	DeCODE	Q9NP81	Chen et al.	HMDB0004949	ENSG00000104835	FALSE
MR-IVW LD	12348_46_SARS2_SYSM	SARS2	GCST90200341	n-stearoyl-sphingosine (d18:1/18:0)*	-0.126279	0.156028	0.418323	DeCODE	Q9NP81	Chen et al.	HMDB0004950	ENSG00000104835	FALSE
MR-IVW LD	12348_46_SARS2_SYSM	SARS2	GCST90200345	s-adenosylhomocysteine (sah)	0.057668	0.180881	0.749865	DeCODE	Q9NP81	Chen et al.	HMDB00939	ENSG00000104835	FALSE
MR-IVW LD	12348_46_SARS2_SYSM	SARS2	GCST90200351	n-acetylputrescine	0.201086	0.156122	0.197745	DeCODE	Q9NP81	Chen et al.	HMDB0002064	ENSG00000104835	FALSE
MR-IVW LD	12348_46_SARS2_SYSM	SARS2	GCST90200354	linoleate (18:2n6)	-0.436267	0.155904	0.00513703	DeCODE	Q9NP81	Chen et al.	HMDB0006270,HMDB0000673	ENSG00000104835	FALSE
MR-IVW LD	12348_46_SARS2_SYSM	SARS2	GCST90200355	adenosine 5'-diphosphate (adp)	0.0746977	0.208851	0.720598	DeCODE	Q9NP81	Chen et al.	HMDB0001341	ENSG00000104835	FALSE
MR-IVW LD	12348_46_SARS2_SYSM	SARS2	GCST90200356	adenosine 5'-monophosphate (amp)	0.0982705	0.156372	0.529715	DeCODE	Q9NP81	Chen et al.	HMDB0000045	ENSG00000104835	TRUE
MR-IVW LD	12348_46_SARS2_SYSM	SARS2	GCST90200358	arachidonate (20:4n6)	-0.205963	0.155848	0.186314	DeCODE	Q9NP81	Chen et al.	HMDB0001043	ENSG00000104835	FALSE
MR-IVW LD	12348_46_SARS2_SYSM	SARS2	GCST90200361	beta-alanine	0.156323	0.157365	0.320525	DeCODE	Q9NP81	Chen et al.	HMDB0000056	ENSG00000104835	FALSE
MR-IVW LD	12348_46_SARS2_SYSM	SARS2	GCST90200362	succinate	0.17111	0.159048	0.281999	DeCODE	Q9NP81	Chen et al.	HMDB0000254	ENSG00000104835	FALSE
MR-IVW LD	12348_46_SARS2_SYSM	SARS2	GCST90200363	choline phosphate	0.0335774	0.156119	0.829708	DeCODE	Q9NP81	Chen et al.	HMDB0001565	ENSG00000104835	FALSE
MR-IVW LD	12348_46_SARS2_SYSM	SARS2	GCST90200364	cysteinylglycine	0.0189921	0.156413	0.903356	DeCODE	Q9NP81	Chen et al.	HMDB0000078	ENSG00000104835	FALSE
MR-IVW LD	12348_46_SARS2_SYSM	SARS2	GCST90200370	aspartate	0.177821	0.156031	0.254433	DeCODE	Q9NP81	Chen et al.	HMDB0000191	ENSG00000104835	FALSE
MR-IVW LD	12348_46_SARS2_SYSM	SARS2	GCST90200372	arginine	-0.147047	0.156187	0.346457	DeCODE	Q9NP81	Chen et al.	HMDB0000517	ENSG00000104835	FALSE
MR-IVW LD	12348_46_SARS2_SYSM	SARS2	GCST90200374	sphinganine	-0.193375	0.164455	0.239653	DeCODE	Q9NP81	Chen et al.	HMDB0000269	ENSG00000104835	FALSE
MR-IVW LD	12348_46_SARS2_SYSM	SARS2	GCST90200376	flavin adenine dinucleotide (fad)	-0.255466	0.179184	0.153948	DeCODE	Q9NP81	Chen et al.	HMDB0001248	ENSG00000104835	FALSE
MR-IVW LD	12348_46_SARS2_SYSM	SARS2	GCST90200378	cortisol	0.0661273	0.156612	0.672853	DeCODE	Q9NP81	Chen et al.	HMDB0000063	ENSG00000104835	FALSE
MR-IVW LD	12348_46_SARS2_SYSM	SARS2	GCST90200383	cystathionine	0.16594	0.158342	0.294648	DeCODE	Q9NP81	Chen et al.	HMDB0000099	ENSG00000104835	FALSE
MR-IVW LD	12348_46_SARS2_SYSM	SARS2	GCST90200384	guanidinoacetate	-0.139931	0.156178	0.370269	DeCODE	Q9NP81	Chen et al.	HMDB0000128	ENSG00000104835	FALSE
MR-IVW LD	12348_46_SARS2_SYSM	SARS2	GCST90200385	sphingosine	0.0669527	0.158669	0.67305	DeCODE	Q9NP81	Chen et al.	HMDB0000252	ENSG00000104835	FALSE
MR-IVW LD	12348_46_SARS2_SYSM	SARS2	GCST90200390	stearate (18:0)	-0.341118	0.155819	0.0285827	DeCODE	Q9NP81	Chen et al.	HMDB0000827	ENSG00000104835	FALSE
MR-IVW LD	12348_46_SARS2_SYSM	SARS2	GCST90200391	methionine	0.111036	0.156333	0.477547	DeCODE	Q9NP81	Chen et al.	HMDB0000696	ENSG00000104835	FALSE
MR-IVW LD	12348_46_SARS2_SYSM	SARS2	GCST90200393	phosphate	-0.0590231	0.156099	0.705346	DeCODE	Q9NP81	Chen et al.	HMDB0001429	ENSG00000104835	FALSE
MR-IVW LD	12348_46_SARS2_SYSM	SARS2	GCST90200394	inosine	0.344649	0.201632	0.0873965	DeCODE	Q9NP81	Chen et al.	HMDB0000195	ENSG00000104835	FALSE
MR-IVW LD	12348_46_SARS2_SYSM	SARS2	GCST90200395	inosine 5'-monophosphate (imp)	0.0466026	0.208131	0.822828	DeCODE	Q9NP81	Chen et al.	HMDB0000175	ENSG00000104835	FALSE
MR-IVW LD	12348_46_SARS2_SYSM	SARS2	GCST90200396	phenylalanine	0.0500778	0.156279	0.748637	DeCODE	Q9NP81	Chen et al.	HMDB0000159	ENSG00000104835	FALSE
MR-IVW LD	12348_46_SARS2_SYSM	SARS2	GCST90200397	palmitate (16:0)	-0.360927	0.155842	0.0205592	DeCODE	Q9NP81	Chen et al.	HMDB0000220	ENSG00000104835	FALSE
MR-IVW LD	12348_46_SARS2_SYSM	SARS2	GCST90200400	nicotinamide	-0.00160046	0.157413	0.991888	DeCODE	Q9NP81	Chen et al.	HMDB0001406	ENSG00000104835	FALSE
MR-IVW LD	12348_46_SARS2_SYSM	SARS2	GCST90200403	citrulline	-0.15549	0.15695	0.321831	DeCODE	Q9NP81	Chen et al.	HMDB0000904	ENSG00000104835	FALSE
MR-IVW LD	12348_46_SARS2_SYSM	SARS2	GCST90200404	ornithine	-0.087348	0.156022	0.575585	DeCODE	Q9NP81	Chen et al.	HMDB0000214	ENSG00000104835	FALSE
MR-IVW LD	12348_46_SARS2_SYSM	SARS2	GCST90200405	retinol (vitamin a)	-0.266483	0.156073	0.0877429	DeCODE	Q9NP81	Chen et al.	HMDB0000305	ENSG00000104835	FALSE
MR-IVW LD	12348_46_SARS2_SYSM	SARS2	GCST90200406	1-methylnicotinamide	0.15817	0.156595	0.312467	DeCODE	Q9NP81	Chen et al.	HMDB0000699	ENSG00000104835	FALSE
MR-IVW LD	12348_46_SARS2_SYSM	SARS2	GCST90200407	uridine	-0.0444002	0.156043	0.775998	DeCODE	Q9NP81	Chen et al.	HMDB0000296	ENSG00000104835	FALSE
MR-IVW LD	12348_46_SARS2_SYSM	SARS2	GCST90200415	serine	-0.111351	0.155869	0.474985	DeCODE	Q9NP81	Chen et al.	HMDB0000187	ENSG00000104835	TRUE
MR-IVW LD	12348_46_SARS2_SYSM	SARS2	GCST90200417	urea	0.312035	0.156148	0.045681	DeCODE	Q9NP81	Chen et al.	HMDB0000294	ENSG00000104835	FALSE
MR-IVW LD	12348_46_SARS2_SYSM	SARS2	GCST90200418	pyridoxal	0.137122	0.158277	0.386302	DeCODE	Q9NP81	Chen et al.	HMDB0001545	ENSG00000104835	FALSE
MR-IVW LD	12348_46_SARS2_SYSM	SARS2	GCST90200422	serotonin	0.0664812	0.16371	0.684675	DeCODE	Q9NP81	Chen et al.	HMDB0000259	ENSG00000104835	FALSE
MR-IVW LD	12348_46_SARS2_SYSM	SARS2	GCST90200423	spermidine	-0.122306	0.165368	0.459544	DeCODE	Q9NP81	Chen et al.	HMDB0001257	ENSG00000104835	FALSE
MR-IVW LD	12348_46_SARS2_SYSM	SARS2	GCST90200429	cytidine	-0.0440985	0.161981	0.785434	DeCODE	Q9NP81	Chen et al.	HMDB0000089	ENSG00000104835	FALSE
MR-IVW LD	12348_46_SARS2_SYSM	SARS2	GCST90200430	pyruvate	0.0953049	0.155983	0.541203	DeCODE	Q9NP81	Chen et al.	HMDB0000243	ENSG00000104835	FALSE
MR-IVW LD	12348_46_SARS2_SYSM	SARS2	GCST90200431	alanine	0.209799	0.155913	0.178427	DeCODE	Q9NP81	Chen et al.	HMDB0000161	ENSG00000104835	FALSE
MR-IVW LD	12348_46_SARS2_SYSM	SARS2	GCST90200437	fructose	0.254201	0.157127	0.105703	DeCODE	Q9NP81	Chen et al.	HMDB0000660	ENSG00000104835	FALSE
MR-IVW LD	12348_46_SARS2_SYSM	SARS2	GCST90200438	alpha-ketobutyrate	0.0542053	0.156622	0.729276	DeCODE	Q9NP81	Chen et al.	HMDB0000005	ENSG00000104835	FALSE
MR-IVW LD	12348_46_SARS2_SYSM	SARS2	GCST90200439	cysteine	-0.0148323	0.156394	0.924443	DeCODE	Q9NP81	Chen et al.	HMDB0000574	ENSG00000104835	FALSE
MR-IVW LD	12348_46_SARS2_SYSM	SARS2	GCST90200441	tryptophan	-0.00111238	0.156214	0.994318	DeCODE	Q9NP81	Chen et al.	HMDB0000929	ENSG00000104835	FALSE
MR-IVW LD	12348_46_SARS2_SYSM	SARS2	GCST90200447	maltose	0.185397	0.177866	0.297255	DeCODE	Q9NP81	Chen et al.	HMDB0000163	ENSG00000104835	FALSE
MR-IVW LD	12348_46_SARS2_SYSM	SARS2	GCST90200455	alpha-ketoglutarate	0.229511	0.156412	0.142282	DeCODE	Q9NP81	Chen et al.	HMDB0000208	ENSG00000104835	FALSE
MR-IVW LD	12348_46_SARS2_SYSM	SARS2	GCST90200684	n-acetyl-aspartyl-glutamate (naag)	0.203687	0.161481	0.207175	DeCODE	Q9NP81	Chen et al.	HMDB0001067	ENSG00000104835	FALSE
MR-IVW LD	12348_46_SARS2_SYSM	SARS2	GCST90200687	bilirubin (e,z or z,e)*	0.220175	0.156167	0.158577	DeCODE	Q9NP81	Chen et al.	HMDB0000488	ENSG00000104835	FALSE
MR-IVW LD	12348_46_SARS2_SYSM	SARS2	GCST90200691	n-delta-acetylornithine	0.0159847	0.155987	0.91838	DeCODE	Q9NP81	Chen et al.	HMDB0003357	ENSG00000104835	FALSE
MR-IVW LD	12348_46_SARS2_SYSM	SARS2	GCST90200704	bilirubin (z,z)	0.185494	0.155955	0.234277	DeCODE	Q9NP81	Chen et al.	HMDB0000054	ENSG00000104835	FALSE
MR-IVW LD	12348_46_SARS2_SYSM	SARS2	GCST90200706	biliverdin	0.225479	0.155939	0.148192	DeCODE	Q9NP81	Chen et al.	HMDB0001008	ENSG00000104835	FALSE
MR-IVW LD	12348_46_SARS2_SYSM	SARS2	GCST90200707	glycine	-0.210125	0.155941	0.177832	DeCODE	Q9NP81	Chen et al.	HMDB0000123	ENSG00000104835	FALSE
MR-IVW LD	12348_46_SARS2_SYSM	SARS2	M00054	tryptophan	-0.0619988	0.185996	0.738883	DeCODE	Q9NP81	Shin et al.	HMDB0000929	ENSG00000104835	FALSE
MR-IVW LD	12348_46_SARS2_SYSM	SARS2	M00555	adenosine	0.360524	0.186077	0.0526843	DeCODE	Q9NP81	Shin et al.	HMDB0000050	ENSG00000104835	FALSE
MR-IVW LD	12348_46_SARS2_SYSM	SARS2	M00577	fructose	-0.186264	0.186264	0.317311	DeCODE	Q9NP81	Shin et al.	HMDB0000660	ENSG00000104835	FALSE
MR-IVW LD	12348_46_SARS2_SYSM	SARS2	M00599	pyruvate	0.00446448	0.187508	0.981005	DeCODE	Q9NP81	Shin et al.	HMDB0000243	ENSG00000104835	FALSE
MR-IVW LD	12348_46_SARS2_SYSM	SARS2	M00606	uridine	0.317249	0.185974	0.08803	DeCODE	Q9NP81	Shin et al.	HMDB0000296	ENSG00000104835	FALSE
MR-IVW LD	12348_46_SARS2_SYSM	SARS2	M01105	linoleate (18:2n6)	-0.11642	0.186272	0.531971	DeCODE	Q9NP81	Shin et al.	HMDB0006270,HMDB0000673	ENSG00000104835	FALSE
MR-IVW LD	12348_46_SARS2_SYSM	SARS2	M01110	arachidonate (20:4n6)	0.193266	0.185833	0.29834	DeCODE	Q9NP81	Shin et al.	HMDB0001043	ENSG00000104835	FALSE
MR-IVW LD	12348_46_SARS2_SYSM	SARS2	M01123	inosine	-0.266509	0.310469	0.390668	DeCODE	Q9NP81	Shin et al.	HMDB0000195	ENSG00000104835	FALSE
MR-IVW LD	12348_46_SARS2_SYSM	SARS2	M01302	methionine	-0.136468	0.186092	0.463355	DeCODE	Q9NP81	Shin et al.	HMDB0000696	ENSG00000104835	FALSE
MR-IVW LD	12348_46_SARS2_SYSM	SARS2	M01336	palmitate (16:0)		inf		DeCODE	Q9NP81	Shin et al.	HMDB0000220	ENSG00000104835	FALSE
MR-IVW LD	12348_46_SARS2_SYSM	SARS2	M01358	stearate (18:0)	-0.0161737	0.185998	0.930706	DeCODE	Q9NP81	Shin et al.	HMDB0000827	ENSG00000104835	FALSE
MR-IVW LD	12348_46_SARS2_SYSM	SARS2	M01493	ornithine	-0.208983	0.186592	0.262714	DeCODE	Q9NP81	Shin et al.	HMDB0000214	ENSG00000104835	FALSE
MR-IVW LD	12348_46_SARS2_SYSM	SARS2	M01508	pantothenate	-0.0797548	0.188511	0.672239	DeCODE	Q9NP81	Shin et al.	HMDB0000210	ENSG00000104835	FALSE
MR-IVW LD	12348_46_SARS2_SYSM	SARS2	M01638	arginine	-0.331125	0.189214	0.0801183	DeCODE	Q9NP81	Shin et al.	HMDB0000517	ENSG00000104835	FALSE
MR-IVW LD	12348_46_SARS2_SYSM	SARS2	M01640	ascorbate (vitamin c)	-0.0397003	0.351195	0.909996	DeCODE	Q9NP81	Shin et al.	HMDB0000044	ENSG00000104835	FALSE
MR-IVW LD	12348_46_SARS2_SYSM	SARS2	M01670	urea	0.305126	0.186052	0.101005	DeCODE	Q9NP81	Shin et al.	HMDB0000294	ENSG00000104835	FALSE
MR-IVW LD	12348_46_SARS2_SYSM	SARS2	M01712	cortisol	-0.101513	0.186108	0.585441	DeCODE	Q9NP81	Shin et al.	HMDB0000063	ENSG00000104835	FALSE
MR-IVW LD	12348_46_SARS2_SYSM	SARS2	M01827	riboflavin (vitamin b2)	-0.0718437	0.404121	0.858898	DeCODE	Q9NP81	Shin et al.	HMDB0000244	ENSG00000104835	FALSE
MR-IVW LD	12348_46_SARS2_SYSM	SARS2	M02132	citrulline	0.0438536	0.186378	0.81398	DeCODE	Q9NP81	Shin et al.	HMDB0000904	ENSG00000104835	FALSE
MR-IVW LD	12348_46_SARS2_SYSM	SARS2	M02137	biliverdin	0.309588	0.201701	0.124812	DeCODE	Q9NP81	Shin et al.	HMDB0001008	ENSG00000104835	FALSE
MR-IVW LD	12348_46_SARS2_SYSM	SARS2	M02342	serotonin (5ht)	-0.242684	0.209591	0.246907	DeCODE	Q9NP81	Shin et al.	HMDB0000259	ENSG00000104835	FALSE
MR-IVW LD	12348_46_SARS2_SYSM	SARS2	M11438	phosphate	0.186162	0.186162	0.317311	DeCODE	Q9NP81	Shin et al.	HMDB0001429	ENSG00000104835	FALSE
MR-IVW LD	12348_46_SARS2_SYSM	SARS2	M15122	glycerol	0.0818547	0.186033	0.659937	DeCODE	Q9NP81	Shin et al.	HMDB0000131	ENSG00000104835	FALSE
MR-IVW LD	12348_46_SARS2_SYSM	SARS2	M15488	acetylphosphate	0.360524	0.186077	0.0526843	DeCODE	Q9NP81	Shin et al.	HMDB0001494	ENSG00000104835	FALSE
MR-IVW LD	12348_46_SARS2_SYSM	SARS2	M15506	choline	0.198992	0.186555	0.286122	DeCODE	Q9NP81	Shin et al.	HMDB0000097	ENSG00000104835	FALSE
MR-IVW LD	12348_46_SARS2_SYSM	SARS2	M15630	n-acetylornithine	0.0702126	0.188696	0.709824	DeCODE	Q9NP81	Shin et al.	HMDB0003357	ENSG00000104835	FALSE
MR-IVW LD	12348_46_SARS2_SYSM	SARS2	M15677	3-methylhistidine	-0.0119472	0.21505	0.955696	DeCODE	Q9NP81	Shin et al.	HMDB0000479	ENSG00000104835	FALSE
MR-IVW LD	12348_46_SARS2_SYSM	SARS2	M15990	glycerophosphorylcholine (gpc)	-0.0234783	0.193696	0.903523	DeCODE	Q9NP81	Shin et al.	HMDB0000086	ENSG00000104835	FALSE
MR-IVW LD	12348_46_SARS2_SYSM	SARS2	M15996	aspartate	0.0885495	0.186938	0.635725	DeCODE	Q9NP81	Shin et al.	HMDB0000191	ENSG00000104835	FALSE
MR-IVW LD	12348_46_SARS2_SYSM	SARS2	M20489	glucose	0.164443	0.186368	0.377586	DeCODE	Q9NP81	Shin et al.	HMDB0000122	ENSG00000104835	FALSE
MR-IVW LD	12348_46_SARS2_SYSM	SARS2	M21044	2-hydroxybutyrate (ahb)	0.218637	0.185841	0.239407	DeCODE	Q9NP81	Shin et al.	HMDB0000008	ENSG00000104835	FALSE
MR-IVW LD	12348_46_SARS2_SYSM	SARS2	M27718	creatine	0.140578	0.185763	0.449196	DeCODE	Q9NP81	Shin et al.	HMDB0000064	ENSG00000104835	FALSE
MR-IVW LD	12348_46_SARS2_SYSM	SARS2	M31453	cysteine	-0.0864216	0.187247	0.644412	DeCODE	Q9NP81	Shin et al.	HMDB0000574	ENSG00000104835	FALSE
MR-IVW LD	12348_46_SARS2_SYSM	SARS2	M32198	acetylcarnitine (c2)	0.150212	0.185977	0.419268	DeCODE	Q9NP81	Shin et al.	HMDB0000201	ENSG00000104835	FALSE
MR-IVW LD	12348_46_SARS2_SYSM	SARS2	M32315	serine	-0.00809016	0.186074	0.96532	DeCODE	Q9NP81	Shin et al.	HMDB0000187	ENSG00000104835	TRUE
MR-IVW LD	12348_46_SARS2_SYSM	SARS2	M32338	glycine	-0.109023	0.185981	0.557736	DeCODE	Q9NP81	Shin et al.	HMDB0000123	ENSG00000104835	FALSE
MR-IVW LD	12348_46_SARS2_SYSM	SARS2	M32339	alanine	0.0620452	0.186136	0.738883	DeCODE	Q9NP81	Shin et al.	HMDB0000161	ENSG00000104835	FALSE
MR-IVW LD	12348_46_SARS2_SYSM	SARS2	M32425	dehydroepiandrosterone sulfate (dhea-s)	-0.12283	0.186106	0.509254	DeCODE	Q9NP81	Shin et al.	HMDB0001032	ENSG00000104835	FALSE
MR-IVW LD	12348_46_SARS2_SYSM	SARS2	M32593	heme	0.32476	0.206666	0.116083	DeCODE	Q9NP81	Shin et al.	HMDB0003178	ENSG00000104835	FALSE
MR-IVW LD	12348_46_SARS2_SYSM	SARS2	M33453	alpha-ketoglutarate	0.269803	0.210937	0.200872	DeCODE	Q9NP81	Shin et al.	HMDB0000208	ENSG00000104835	FALSE
MR-IVW LD	12348_46_SARS2_SYSM	SARS2	bioa_001	alanine	-0.0519313	0.0542647	0.338567	DeCODE	Q9NP81	Lotta et al.	HMDB0000161	ENSG00000104835	FALSE
MR-IVW LD	12348_46_SARS2_SYSM	SARS2	bioa_002	arginine	0.111295	0.0910018	0.22133	DeCODE	Q9NP81	Lotta et al.	HMDB0000517	ENSG00000104835	FALSE
MR-IVW LD	12348_46_SARS2_SYSM	SARS2	bioa_004	aspartate	0.105293	0.0909266	0.246864	DeCODE	Q9NP81	Lotta et al.	HMDB0000191	ENSG00000104835	FALSE
MR-IVW LD	12348_46_SARS2_SYSM	SARS2	bioa_005	citrulline	-0.000997543	0.0906858	0.991223	DeCODE	Q9NP81	Lotta et al.	HMDB0000904	ENSG00000104835	FALSE
MR-IVW LD	12348_46_SARS2_SYSM	SARS2	bioa_008	glycine	-0.103544	0.0563963	0.0663577	DeCODE	Q9NP81	Lotta et al.	HMDB0000123	ENSG00000104835	FALSE
MR-IVW LD	12348_46_SARS2_SYSM	SARS2	bioa_013	methionine	-0.0909167	0.0906447	0.315861	DeCODE	Q9NP81	Lotta et al.	HMDB0000696	ENSG00000104835	FALSE
MR-IVW LD	12348_46_SARS2_SYSM	SARS2	bioa_014	ornithine	-0.0566966	0.0907145	0.531971	DeCODE	Q9NP81	Lotta et al.	HMDB0000214	ENSG00000104835	FALSE
MR-IVW LD	12348_46_SARS2_SYSM	SARS2	bioa_015	phenylethylamine	-0.0483917	0.153138	0.752003	DeCODE	Q9NP81	Lotta et al.	HMDB0012275	ENSG00000104835	FALSE
MR-IVW LD	12348_46_SARS2_SYSM	SARS2	bioa_018	serine	0.165543	0.0906589	0.0678503	DeCODE	Q9NP81	Lotta et al.	HMDB0000187	ENSG00000104835	TRUE
MR-IVW LD	12348_46_SARS2_SYSM	SARS2	bioa_020	tryptophan	-0.117008	0.0906335	0.196704	DeCODE	Q9NP81	Lotta et al.	HMDB0000929	ENSG00000104835	FALSE
MR-IVW LD	12348_46_SARS2_SYSM	SARS2	bioa_023	n-acetylornithine	-0.265833	0.0910388	0.00350031	DeCODE	Q9NP81	Lotta et al.	HMDB0003357	ENSG00000104835	FALSE
MR-IVW LD	12348_46_SARS2_SYSM	SARS2	bioa_031	sarcosine	-0.225955	0.0936408	0.0158218	DeCODE	Q9NP81	Lotta et al.	HMDB0000271	ENSG00000104835	FALSE
MR-IVW LD	12348_46_SARS2_SYSM	SARS2	bioa_032	serotonin	0.0646313	0.116035	0.577527	DeCODE	Q9NP81	Lotta et al.	HMDB0000259	ENSG00000104835	FALSE
MR-IVW LD	12348_46_SARS2_SYSM	SARS2	bioa_033	spermidine	-0.0966434	0.109697	0.378318	DeCODE	Q9NP81	Lotta et al.	HMDB0001257	ENSG00000104835	FALSE
MR-IVW LD	12348_46_SARS2_SYSM	SARS2	bior_002	acetylcarnitine (c2)	0.0971973	0.0905846	0.283271	DeCODE	Q9NP81	Lotta et al.	HMDB0000201	ENSG00000104835	FALSE
MR-IVW LD	12348_46_SARS2_SYSM	SARS2	met-d-Acetate	acetate	0.0371222	0.041794	0.374424	DeCODE	Q9NP81	Borges et al.	HMDB0000042	ENSG00000104835	FALSE
MR-IVW LD	12348_46_SARS2_SYSM	SARS2	met-d-Acetoacetate	acetoacetate	0.0829856	0.0417882	0.0470486	DeCODE	Q9NP81	Borges et al.	HMDB0000060	ENSG00000104835	FALSE
MR-IVW LD	12348_46_SARS2_SYSM	SARS2	met-d-Ala	alanine	-0.039478	0.0417889	0.344812	DeCODE	Q9NP81	Borges et al.	HMDB0000161	ENSG00000104835	FALSE
MR-IVW LD	12348_46_SARS2_SYSM	SARS2	met-d-Gly	glycine	-0.0662179	0.0418072	0.113219	DeCODE	Q9NP81	Borges et al.	HMDB0000123	ENSG00000104835	FALSE
MR-IVW LD	12348_46_SARS2_SYSM	SARS2	met-d-LA	linoleate (18:2n6)	0.055052	0.0418024	0.187853	DeCODE	Q9NP81	Borges et al.	HMDB0006270,HMDB0000673	ENSG00000104835	FALSE
MR-IVW LD	12348_46_SARS2_SYSM	SARS2	met-d-Phe	phenylalanine	-0.0227805	0.041798	0.585743	DeCODE	Q9NP81	Borges et al.	HMDB0000159	ENSG00000104835	FALSE
MR-IVW LD	12348_46_SARS2_SYSM	SARS2	met-d-Pyruvate	pyruvate	0.0397427	0.0418483	0.342272	DeCODE	Q9NP81	Borges et al.	HMDB0000243	ENSG00000104835	FALSE
MR-IVW LD	12395_86_DARS2_SYDM	DARS2	GCST90199627	n-alpha-acetylornithine	-0.398411	0.217939	0.0675369	DeCODE	Q6PI48	Chen et al.	HMDB0003357	ENSG00000117593	FALSE
MR-IVW LD	12395_86_DARS2_SYDM	DARS2	GCST90199628	3-methylhistidine	-0.112676	0.179257	0.52963	DeCODE	Q6PI48	Chen et al.	HMDB0000479	ENSG00000117593	FALSE
MR-IVW LD	12395_86_DARS2_SYDM	DARS2	GCST90199629	glycerophosphorylcholine (gpc)	0.0837143	0.180099	0.642058	DeCODE	Q6PI48	Chen et al.	HMDB0000086	ENSG00000117593	FALSE
MR-IVW LD	12395_86_DARS2_SYDM	DARS2	GCST90199669	acetylcarnitine (c2)	-0.107911	0.179552	0.547837	DeCODE	Q6PI48	Chen et al.	HMDB0000201	ENSG00000117593	FALSE
MR-IVW LD	12395_86_DARS2_SYDM	DARS2	GCST90199673	dehydroepiandrosterone sulfate (dhea-s)	-0.244647	0.179908	0.173879	DeCODE	Q6PI48	Chen et al.	HMDB0001032	ENSG00000117593	FALSE
MR-IVW LD	12395_86_DARS2_SYDM	DARS2	GCST90199691	1-methylhistidine	0.0752832	0.179946	0.67568	DeCODE	Q6PI48	Chen et al.	HMDB0000001	ENSG00000117593	FALSE
MR-IVW LD	12395_86_DARS2_SYDM	DARS2	GCST90199845	sphinganine-1-phosphate	-0.128537	0.181044	0.477718	DeCODE	Q6PI48	Chen et al.	HMDB0001383	ENSG00000117593	FALSE
MR-IVW LD	12395_86_DARS2_SYDM	DARS2	GCST90199896	sulfate*	0.0854004	0.1799	0.634993	DeCODE	Q6PI48	Chen et al.	HMDB01448	ENSG00000117593	FALSE
MR-IVW LD	12395_86_DARS2_SYDM	DARS2	GCST90199972	sphingomyelin (d18:1/24:1, d18:2/24:0)*	-0.232582	0.179489	0.195045	DeCODE	Q6PI48	Chen et al.	HMDB0012107	ENSG00000117593	FALSE
MR-IVW LD	12395_86_DARS2_SYDM	DARS2	GCST90200001	sphingomyelin (d18:1/20:0, d16:1/22:0)*	-0.236743	0.179595	0.187435	DeCODE	Q6PI48	Chen et al.	HMDB0012102	ENSG00000117593	FALSE
MR-IVW LD	12395_86_DARS2_SYDM	DARS2	GCST90200049	myristoyl dihydrosphingomyelin (d18:0/14:0)*	-0.19282	0.179635	0.283092	DeCODE	Q6PI48	Chen et al.	HMDB0012085	ENSG00000117593	FALSE
MR-IVW LD	12395_86_DARS2_SYDM	DARS2	GCST90200056	sphingomyelin (d18:0/18:0, d19:0/17:0)*	0.0904705	0.179414	0.614082	DeCODE	Q6PI48	Chen et al.	HMDB0012087	ENSG00000117593	FALSE
MR-IVW LD	12395_86_DARS2_SYDM	DARS2	GCST90200279	pantothenate	-0.200416	0.180284	0.266281	DeCODE	Q6PI48	Chen et al.	HMDB0000210	ENSG00000117593	FALSE
MR-IVW LD	12395_86_DARS2_SYDM	DARS2	GCST90200283	3-ureidopropionate	-0.408723	0.18787	0.0295876	DeCODE	Q6PI48	Chen et al.	HMDB0000026	ENSG00000117593	FALSE
MR-IVW LD	12395_86_DARS2_SYDM	DARS2	GCST90200291	sarcosine	0.288739	0.179954	0.1086	DeCODE	Q6PI48	Chen et al.	HMDB0000271	ENSG00000117593	FALSE
MR-IVW LD	12395_86_DARS2_SYDM	DARS2	GCST90200296	methyl indole-3-acetate	0.207091	0.194617	0.287285	DeCODE	Q6PI48	Chen et al.	HMDB0029738	ENSG00000117593	FALSE
MR-IVW LD	12395_86_DARS2_SYDM	DARS2	GCST90200306	butyrate/isobutyrate (4:0)	-0.0801199	0.182418	0.66051	DeCODE	Q6PI48	Chen et al.	HMDB0000039	ENSG00000117593	FALSE
MR-IVW LD	12395_86_DARS2_SYDM	DARS2	GCST90200314	n-acetylneuraminate	-0.359765	0.180206	0.0458893	DeCODE	Q6PI48	Chen et al.	HMDB0000230	ENSG00000117593	FALSE
MR-IVW LD	12395_86_DARS2_SYDM	DARS2	GCST90200318	acetoacetate	-0.15965	0.196698	0.416992	DeCODE	Q6PI48	Chen et al.	HMDB0000060	ENSG00000117593	FALSE
MR-IVW LD	12395_86_DARS2_SYDM	DARS2	GCST90200319	cys-gly, oxidized	0.152779	0.179604	0.394969	DeCODE	Q6PI48	Chen et al.	HMDB0000078	ENSG00000117593	FALSE
MR-IVW LD	12395_86_DARS2_SYDM	DARS2	GCST90200323	creatine	-0.0943999	0.179303	0.598552	DeCODE	Q6PI48	Chen et al.	HMDB0000064	ENSG00000117593	FALSE
MR-IVW LD	12395_86_DARS2_SYDM	DARS2	GCST90200325	glycerol	-0.176908	0.179285	0.323768	DeCODE	Q6PI48	Chen et al.	HMDB0000131	ENSG00000117593	FALSE
MR-IVW LD	12395_86_DARS2_SYDM	DARS2	GCST90200327	choline	-0.149612	0.17955	0.404699	DeCODE	Q6PI48	Chen et al.	HMDB0000097	ENSG00000117593	FALSE
MR-IVW LD	12395_86_DARS2_SYDM	DARS2	GCST90200335	stearoyl sphingomyelin (d18:1/18:0)	-0.249012	0.179586	0.165568	DeCODE	Q6PI48	Chen et al.	HMDB0001348	ENSG00000117593	FALSE
MR-IVW LD	12395_86_DARS2_SYDM	DARS2	GCST90200336	n-palmitoyl-sphingosine (d18:1/16:0)	-0.166024	0.179504	0.355015	DeCODE	Q6PI48	Chen et al.	HMDB0004949	ENSG00000117593	FALSE
MR-IVW LD	12395_86_DARS2_SYDM	DARS2	GCST90200341	n-stearoyl-sphingosine (d18:1/18:0)*	-0.103547	0.179639	0.564334	DeCODE	Q6PI48	Chen et al.	HMDB0004950	ENSG00000117593	FALSE
MR-IVW LD	12395_86_DARS2_SYDM	DARS2	GCST90200345	s-adenosylhomocysteine (sah)	0.297523	0.208192	0.15298	DeCODE	Q6PI48	Chen et al.	HMDB00939	ENSG00000117593	FALSE
MR-IVW LD	12395_86_DARS2_SYDM	DARS2	GCST90200351	n-acetylputrescine	0.208216	0.179743	0.246695	DeCODE	Q6PI48	Chen et al.	HMDB0002064	ENSG00000117593	FALSE
MR-IVW LD	12395_86_DARS2_SYDM	DARS2	GCST90200354	linoleate (18:2n6)	-0.254226	0.179542	0.156784	DeCODE	Q6PI48	Chen et al.	HMDB0006270,HMDB0000673	ENSG00000117593	FALSE
MR-IVW LD	12395_86_DARS2_SYDM	DARS2	GCST90200355	adenosine 5'-diphosphate (adp)	-0.217192	0.240429	0.366338	DeCODE	Q6PI48	Chen et al.	HMDB0001341	ENSG00000117593	FALSE
MR-IVW LD	12395_86_DARS2_SYDM	DARS2	GCST90200356	adenosine 5'-monophosphate (amp)	-0.187961	0.180025	0.296448	DeCODE	Q6PI48	Chen et al.	HMDB0000045	ENSG00000117593	TRUE
MR-IVW LD	12395_86_DARS2_SYDM	DARS2	GCST90200358	arachidonate (20:4n6)	-0.213648	0.179429	0.233768	DeCODE	Q6PI48	Chen et al.	HMDB0001043	ENSG00000117593	FALSE
MR-IVW LD	12395_86_DARS2_SYDM	DARS2	GCST90200361	beta-alanine	0.260517	0.181159	0.150418	DeCODE	Q6PI48	Chen et al.	HMDB0000056	ENSG00000117593	FALSE
MR-IVW LD	12395_86_DARS2_SYDM	DARS2	GCST90200362	succinate	0.155174	0.183113	0.396758	DeCODE	Q6PI48	Chen et al.	HMDB0000254	ENSG00000117593	FALSE
MR-IVW LD	12395_86_DARS2_SYDM	DARS2	GCST90200363	choline phosphate	-0.301354	0.179717	0.0935769	DeCODE	Q6PI48	Chen et al.	HMDB0001565	ENSG00000117593	FALSE
MR-IVW LD	12395_86_DARS2_SYDM	DARS2	GCST90200364	cysteinylglycine	0.183726	0.180069	0.307583	DeCODE	Q6PI48	Chen et al.	HMDB0000078	ENSG00000117593	FALSE
MR-IVW LD	12395_86_DARS2_SYDM	DARS2	GCST90200370	aspartate	-0.0590829	0.179652	0.74225	DeCODE	Q6PI48	Chen et al.	HMDB0000191	ENSG00000117593	TRUE
MR-IVW LD	12395_86_DARS2_SYDM	DARS2	GCST90200372	arginine	0.00335822	0.179827	0.985101	DeCODE	Q6PI48	Chen et al.	HMDB0000517	ENSG00000117593	FALSE
MR-IVW LD	12395_86_DARS2_SYDM	DARS2	GCST90200374	sphinganine	0.0197227	0.189354	0.917044	DeCODE	Q6PI48	Chen et al.	HMDB0000269	ENSG00000117593	FALSE
MR-IVW LD	12395_86_DARS2_SYDM	DARS2	GCST90200376	flavin adenine dinucleotide (fad)	0.140776	0.206318	0.495033	DeCODE	Q6PI48	Chen et al.	HMDB0001248	ENSG00000117593	FALSE
MR-IVW LD	12395_86_DARS2_SYDM	DARS2	GCST90200378	cortisol	-0.531069	0.180236	0.00321366	DeCODE	Q6PI48	Chen et al.	HMDB0000063	ENSG00000117593	FALSE
MR-IVW LD	12395_86_DARS2_SYDM	DARS2	GCST90200383	cystathionine	0.229349	0.182301	0.208362	DeCODE	Q6PI48	Chen et al.	HMDB0000099	ENSG00000117593	FALSE
MR-IVW LD	12395_86_DARS2_SYDM	DARS2	GCST90200384	guanidinoacetate	0.316016	0.179797	0.0788117	DeCODE	Q6PI48	Chen et al.	HMDB0000128	ENSG00000117593	FALSE
MR-IVW LD	12395_86_DARS2_SYDM	DARS2	GCST90200385	sphingosine	0.00230496	0.182676	0.989933	DeCODE	Q6PI48	Chen et al.	HMDB0000252	ENSG00000117593	FALSE
MR-IVW LD	12395_86_DARS2_SYDM	DARS2	GCST90200390	stearate (18:0)	-0.331937	0.179406	0.0642842	DeCODE	Q6PI48	Chen et al.	HMDB0000827	ENSG00000117593	FALSE
MR-IVW LD	12395_86_DARS2_SYDM	DARS2	GCST90200391	methionine	0.159295	0.179985	0.376131	DeCODE	Q6PI48	Chen et al.	HMDB0000696	ENSG00000117593	FALSE
MR-IVW LD	12395_86_DARS2_SYDM	DARS2	GCST90200393	phosphate	-0.312587	0.179697	0.0819437	DeCODE	Q6PI48	Chen et al.	HMDB0001429	ENSG00000117593	FALSE
MR-IVW LD	12395_86_DARS2_SYDM	DARS2	GCST90200394	inosine	-0.361144	0.232176	0.119832	DeCODE	Q6PI48	Chen et al.	HMDB0000195	ENSG00000117593	FALSE
MR-IVW LD	12395_86_DARS2_SYDM	DARS2	GCST90200395	inosine 5'-monophosphate (imp)	-0.534716	0.239526	0.0255893	DeCODE	Q6PI48	Chen et al.	HMDB0000175	ENSG00000117593	FALSE
MR-IVW LD	12395_86_DARS2_SYDM	DARS2	GCST90200396	phenylalanine	0.0255905	0.179924	0.886898	DeCODE	Q6PI48	Chen et al.	HMDB0000159	ENSG00000117593	FALSE
MR-IVW LD	12395_86_DARS2_SYDM	DARS2	GCST90200397	palmitate (16:0)	-0.234959	0.179456	0.190437	DeCODE	Q6PI48	Chen et al.	HMDB0000220	ENSG00000117593	FALSE
MR-IVW LD	12395_86_DARS2_SYDM	DARS2	GCST90200400	nicotinamide	-0.142564	0.181222	0.431469	DeCODE	Q6PI48	Chen et al.	HMDB0001406	ENSG00000117593	FALSE
MR-IVW LD	12395_86_DARS2_SYDM	DARS2	GCST90200403	citrulline	0.170391	0.180701	0.345708	DeCODE	Q6PI48	Chen et al.	HMDB0000904	ENSG00000117593	FALSE
MR-IVW LD	12395_86_DARS2_SYDM	DARS2	GCST90200404	ornithine	0.0794294	0.179629	0.658354	DeCODE	Q6PI48	Chen et al.	HMDB0000214	ENSG00000117593	FALSE
MR-IVW LD	12395_86_DARS2_SYDM	DARS2	GCST90200405	retinol (vitamin a)	0.187764	0.179699	0.296078	DeCODE	Q6PI48	Chen et al.	HMDB0000305	ENSG00000117593	FALSE
MR-IVW LD	12395_86_DARS2_SYDM	DARS2	GCST90200406	1-methylnicotinamide	-0.210296	0.18029	0.243439	DeCODE	Q6PI48	Chen et al.	HMDB0000699	ENSG00000117593	FALSE
MR-IVW LD	12395_86_DARS2_SYDM	DARS2	GCST90200407	uridine	-0.367506	0.179624	0.0407594	DeCODE	Q6PI48	Chen et al.	HMDB0000296	ENSG00000117593	FALSE
MR-IVW LD	12395_86_DARS2_SYDM	DARS2	GCST90200415	serine	0.0210457	0.179454	0.906641	DeCODE	Q6PI48	Chen et al.	HMDB0000187	ENSG00000117593	FALSE
MR-IVW LD	12395_86_DARS2_SYDM	DARS2	GCST90200417	urea	0.0547954	0.17981	0.760564	DeCODE	Q6PI48	Chen et al.	HMDB0000294	ENSG00000117593	FALSE
MR-IVW LD	12395_86_DARS2_SYDM	DARS2	GCST90200418	pyridoxal	-0.211038	0.182211	0.246779	DeCODE	Q6PI48	Chen et al.	HMDB0001545	ENSG00000117593	FALSE
MR-IVW LD	12395_86_DARS2_SYDM	DARS2	GCST90200422	serotonin	-0.0423868	0.188457	0.822045	DeCODE	Q6PI48	Chen et al.	HMDB0000259	ENSG00000117593	FALSE
MR-IVW LD	12395_86_DARS2_SYDM	DARS2	GCST90200423	spermidine	-0.0816436	0.19039	0.668053	DeCODE	Q6PI48	Chen et al.	HMDB0001257	ENSG00000117593	FALSE
MR-IVW LD	12395_86_DARS2_SYDM	DARS2	GCST90200429	cytidine	0.452505	0.186447	0.015225	DeCODE	Q6PI48	Chen et al.	HMDB0000089	ENSG00000117593	FALSE
MR-IVW LD	12395_86_DARS2_SYDM	DARS2	GCST90200430	pyruvate	-0.00034969	0.179587	0.998446	DeCODE	Q6PI48	Chen et al.	HMDB0000243	ENSG00000117593	FALSE
MR-IVW LD	12395_86_DARS2_SYDM	DARS2	GCST90200431	alanine	0.412144	0.179491	0.0216652	DeCODE	Q6PI48	Chen et al.	HMDB0000161	ENSG00000117593	FALSE
MR-IVW LD	12395_86_DARS2_SYDM	DARS2	GCST90200437	fructose	-0.0439758	0.180926	0.807959	DeCODE	Q6PI48	Chen et al.	HMDB0000660	ENSG00000117593	FALSE
MR-IVW LD	12395_86_DARS2_SYDM	DARS2	GCST90200438	alpha-ketobutyrate	-0.051618	0.18032	0.77468	DeCODE	Q6PI48	Chen et al.	HMDB0000005	ENSG00000117593	FALSE
MR-IVW LD	12395_86_DARS2_SYDM	DARS2	GCST90200439	cysteine	0.208329	0.180048	0.247242	DeCODE	Q6PI48	Chen et al.	HMDB0000574	ENSG00000117593	FALSE
MR-IVW LD	12395_86_DARS2_SYDM	DARS2	GCST90200441	tryptophan	0.411215	0.179798	0.0221902	DeCODE	Q6PI48	Chen et al.	HMDB0000929	ENSG00000117593	FALSE
MR-IVW LD	12395_86_DARS2_SYDM	DARS2	GCST90200447	maltose	0.0428152	0.204793	0.834397	DeCODE	Q6PI48	Chen et al.	HMDB0000163	ENSG00000117593	FALSE
MR-IVW LD	12395_86_DARS2_SYDM	DARS2	GCST90200455	alpha-ketoglutarate	0.0172387	0.180097	0.923744	DeCODE	Q6PI48	Chen et al.	HMDB0000208	ENSG00000117593	FALSE
MR-IVW LD	12395_86_DARS2_SYDM	DARS2	GCST90200684	n-acetyl-aspartyl-glutamate (naag)	0.364557	0.185893	0.0498656	DeCODE	Q6PI48	Chen et al.	HMDB0001067	ENSG00000117593	FALSE
MR-IVW LD	12395_86_DARS2_SYDM	DARS2	GCST90200687	bilirubin (e,z or z,e)*	-0.134436	0.179798	0.454638	DeCODE	Q6PI48	Chen et al.	HMDB0000488	ENSG00000117593	FALSE
MR-IVW LD	12395_86_DARS2_SYDM	DARS2	GCST90200691	n-delta-acetylornithine	-0.268617	0.179563	0.134667	DeCODE	Q6PI48	Chen et al.	HMDB0003357	ENSG00000117593	FALSE
MR-IVW LD	12395_86_DARS2_SYDM	DARS2	GCST90200704	bilirubin (z,z)	-0.0899964	0.179555	0.616217	DeCODE	Q6PI48	Chen et al.	HMDB0000054	ENSG00000117593	FALSE
MR-IVW LD	12395_86_DARS2_SYDM	DARS2	GCST90200706	biliverdin	0.0523181	0.17955	0.770757	DeCODE	Q6PI48	Chen et al.	HMDB0001008	ENSG00000117593	FALSE
MR-IVW LD	12395_86_DARS2_SYDM	DARS2	GCST90200707	glycine	0.311277	0.179537	0.0829576	DeCODE	Q6PI48	Chen et al.	HMDB0000123	ENSG00000117593	FALSE
MR-IVW LD	12395_86_DARS2_SYDM	DARS2	M00054	tryptophan	-0.0138101	0.234771	0.953093	DeCODE	Q6PI48	Shin et al.	HMDB0000929	ENSG00000117593	FALSE
MR-IVW LD	12395_86_DARS2_SYDM	DARS2	M00555	adenosine	0.205554	0.234919	0.381574	DeCODE	Q6PI48	Shin et al.	HMDB0000050	ENSG00000117593	FALSE
MR-IVW LD	12395_86_DARS2_SYDM	DARS2	M00577	fructose	-0.205722	0.235111	0.381574	DeCODE	Q6PI48	Shin et al.	HMDB0000660	ENSG00000117593	FALSE
MR-IVW LD	12395_86_DARS2_SYDM	DARS2	M00599	pyruvate	0.128365	0.236673	0.587562	DeCODE	Q6PI48	Shin et al.	HMDB0000243	ENSG00000117593	FALSE
MR-IVW LD	12395_86_DARS2_SYDM	DARS2	M00606	uridine	0.206602	0.234775	0.378859	DeCODE	Q6PI48	Shin et al.	HMDB0000296	ENSG00000117593	FALSE
MR-IVW LD	12395_86_DARS2_SYDM	DARS2	M01105	linoleate (18:2n6)	-0.320582	0.235094	0.172682	DeCODE	Q6PI48	Shin et al.	HMDB0006270,HMDB0000673	ENSG00000117593	FALSE
MR-IVW LD	12395_86_DARS2_SYDM	DARS2	M01110	arachidonate (20:4n6)	0.117288	0.234576	0.617075	DeCODE	Q6PI48	Shin et al.	HMDB0001043	ENSG00000117593	FALSE
MR-IVW LD	12395_86_DARS2_SYDM	DARS2	M01123	inosine	0.907881	0.391539	0.0204086	DeCODE	Q6PI48	Shin et al.	HMDB0000195	ENSG00000117593	FALSE
MR-IVW LD	12395_86_DARS2_SYDM	DARS2	M01302	methionine	-0.483477	0.234832	0.0395111	DeCODE	Q6PI48	Shin et al.	HMDB0000696	ENSG00000117593	FALSE
MR-IVW LD	12395_86_DARS2_SYDM	DARS2	M01336	palmitate (16:0)	-0.280241	0.234797	0.232655	DeCODE	Q6PI48	Shin et al.	HMDB0000220	ENSG00000117593	FALSE
MR-IVW LD	12395_86_DARS2_SYDM	DARS2	M01358	stearate (18:0)	-0.25747	0.234752	0.27274	DeCODE	Q6PI48	Shin et al.	HMDB0000827	ENSG00000117593	FALSE
MR-IVW LD	12395_86_DARS2_SYDM	DARS2	M01493	ornithine	0.0856506	0.235539	0.71613	DeCODE	Q6PI48	Shin et al.	HMDB0000214	ENSG00000117593	FALSE
MR-IVW LD	12395_86_DARS2_SYDM	DARS2	M01508	pantothenate	-0.0396578	0.237947	0.867632	DeCODE	Q6PI48	Shin et al.	HMDB0000210	ENSG00000117593	FALSE
MR-IVW LD	12395_86_DARS2_SYDM	DARS2	M01638	arginine	0.077475	0.238881	0.745693	DeCODE	Q6PI48	Shin et al.	HMDB0000517	ENSG00000117593	FALSE
MR-IVW LD	12395_86_DARS2_SYDM	DARS2	M01640	ascorbate (vitamin c)	0.72818	0.442999	0.100228	DeCODE	Q6PI48	Shin et al.	HMDB0000044	ENSG00000117593	FALSE
MR-IVW LD	12395_86_DARS2_SYDM	DARS2	M01670	urea	-0.0621747	0.234882	0.791236	DeCODE	Q6PI48	Shin et al.	HMDB0000294	ENSG00000117593	FALSE
MR-IVW LD	12395_86_DARS2_SYDM	DARS2	M01712	cortisol	0.210433	0.234902	0.370342	DeCODE	Q6PI48	Shin et al.	HMDB0000063	ENSG00000117593	FALSE
MR-IVW LD	12395_86_DARS2_SYDM	DARS2	M01827	riboflavin (vitamin b2)	0.461395	0.509963	0.365592	DeCODE	Q6PI48	Shin et al.	HMDB0000244	ENSG00000117593	FALSE
MR-IVW LD	12395_86_DARS2_SYDM	DARS2	M02132	citrulline	-0.208096	0.235239	0.376364	DeCODE	Q6PI48	Shin et al.	HMDB0000904	ENSG00000117593	FALSE
MR-IVW LD	12395_86_DARS2_SYDM	DARS2	M02137	biliverdin	0.522053	0.254555	0.0402818	DeCODE	Q6PI48	Shin et al.	HMDB0001008	ENSG00000117593	FALSE
MR-IVW LD	12395_86_DARS2_SYDM	DARS2	M02342	serotonin (5ht)	-0.235168	0.264564	0.374063	DeCODE	Q6PI48	Shin et al.	HMDB0000259	ENSG00000117593	FALSE
MR-IVW LD	12395_86_DARS2_SYDM	DARS2	M11438	phosphate	0.183902	0.234986	0.433857	DeCODE	Q6PI48	Shin et al.	HMDB0001429	ENSG00000117593	FALSE
MR-IVW LD	12395_86_DARS2_SYDM	DARS2	M15122	glycerol	0.0603819	0.234818	0.797068	DeCODE	Q6PI48	Shin et al.	HMDB0000131	ENSG00000117593	FALSE
MR-IVW LD	12395_86_DARS2_SYDM	DARS2	M15488	acetylphosphate	0.205554	0.234919	0.381574	DeCODE	Q6PI48	Shin et al.	HMDB0001494	ENSG00000117593	FALSE
MR-IVW LD	12395_86_DARS2_SYDM	DARS2	M15506	choline	0.100924	0.23549	0.668235	DeCODE	Q6PI48	Shin et al.	HMDB0000097	ENSG00000117593	FALSE
MR-IVW LD	12395_86_DARS2_SYDM	DARS2	M15630	n-acetylornithine	0.0952709	0.238177	0.689157	DeCODE	Q6PI48	Shin et al.	HMDB0003357	ENSG00000117593	FALSE
MR-IVW LD	12395_86_DARS2_SYDM	DARS2	M15677	3-methylhistidine	0.0452402	0.271441	0.867632	DeCODE	Q6PI48	Shin et al.	HMDB0000479	ENSG00000117593	FALSE
MR-IVW LD	12395_86_DARS2_SYDM	DARS2	M15990	glycerophosphorylcholine (gpc)		inf		DeCODE	Q6PI48	Shin et al.	HMDB0000086	ENSG00000117593	FALSE
MR-IVW LD	12395_86_DARS2_SYDM	DARS2	M15996	aspartate	0.143259	0.235956	0.543756	DeCODE	Q6PI48	Shin et al.	HMDB0000191	ENSG00000117593	TRUE
MR-IVW LD	12395_86_DARS2_SYDM	DARS2	M20489	glucose	0.0752801	0.23525	0.748968	DeCODE	Q6PI48	Shin et al.	HMDB0000122	ENSG00000117593	FALSE
MR-IVW LD	12395_86_DARS2_SYDM	DARS2	M21044	2-hydroxybutyrate (ahb)	-0.111965	0.234593	0.633168	DeCODE	Q6PI48	Shin et al.	HMDB0000008	ENSG00000117593	FALSE
MR-IVW LD	12395_86_DARS2_SYDM	DARS2	M27718	creatine	0.234469	0.234469	0.317311	DeCODE	Q6PI48	Shin et al.	HMDB0000064	ENSG00000117593	FALSE
MR-IVW LD	12395_86_DARS2_SYDM	DARS2	M31453	cysteine	0.209329	0.236339	0.375772	DeCODE	Q6PI48	Shin et al.	HMDB0000574	ENSG00000117593	FALSE
MR-IVW LD	12395_86_DARS2_SYDM	DARS2	M32198	acetylcarnitine (c2)	-0.214621	0.234742	0.360567	DeCODE	Q6PI48	Shin et al.	HMDB0000201	ENSG00000117593	FALSE
MR-IVW LD	12395_86_DARS2_SYDM	DARS2	M32315	serine	-0.220175	0.234853	0.348501	DeCODE	Q6PI48	Shin et al.	HMDB0000187	ENSG00000117593	FALSE
MR-IVW LD	12395_86_DARS2_SYDM	DARS2	M32338	glycine	-0.300935	0.234729	0.199825	DeCODE	Q6PI48	Shin et al.	HMDB0000123	ENSG00000117593	FALSE
MR-IVW LD	12395_86_DARS2_SYDM	DARS2	M32339	alanine	-0.0293684	0.234947	0.900524	DeCODE	Q6PI48	Shin et al.	HMDB0000161	ENSG00000117593	FALSE
MR-IVW LD	12395_86_DARS2_SYDM	DARS2	M32425	dehydroepiandrosterone sulfate (dhea-s)	-0.199507	0.234904	0.395706	DeCODE	Q6PI48	Shin et al.	HMDB0001032	ENSG00000117593	FALSE
MR-IVW LD	12395_86_DARS2_SYDM	DARS2	M32593	heme	0.011182	0.260913	0.965815	DeCODE	Q6PI48	Shin et al.	HMDB0003178	ENSG00000117593	FALSE
MR-IVW LD	12395_86_DARS2_SYDM	DARS2	M33453	alpha-ketoglutarate	-0.00887629	0.266289	0.973409	DeCODE	Q6PI48	Shin et al.	HMDB0000208	ENSG00000117593	FALSE
MR-IVW LD	12395_86_DARS2_SYDM	DARS2	bioa_001	alanine	-0.0126031	0.0684951	0.854013	DeCODE	Q6PI48	Lotta et al.	HMDB0000161	ENSG00000117593	FALSE
MR-IVW LD	12395_86_DARS2_SYDM	DARS2	bioa_002	arginine	-0.00333116	0.114868	0.976865	DeCODE	Q6PI48	Lotta et al.	HMDB0000517	ENSG00000117593	FALSE
MR-IVW LD	12395_86_DARS2_SYDM	DARS2	bioa_004	aspartate	0.0578498	0.114781	0.614261	DeCODE	Q6PI48	Lotta et al.	HMDB0000191	ENSG00000117593	TRUE
MR-IVW LD	12395_86_DARS2_SYDM	DARS2	bioa_005	citrulline	-0.0216341	0.114466	0.850093	DeCODE	Q6PI48	Lotta et al.	HMDB0000904	ENSG00000117593	FALSE
MR-IVW LD	12395_86_DARS2_SYDM	DARS2	bioa_008	glycine	-0.00298981	0.071186	0.966499	DeCODE	Q6PI48	Lotta et al.	HMDB0000123	ENSG00000117593	FALSE
MR-IVW LD	12395_86_DARS2_SYDM	DARS2	bioa_013	methionine	-0.19427	0.114411	0.0895078	DeCODE	Q6PI48	Lotta et al.	HMDB0000696	ENSG00000117593	FALSE
MR-IVW LD	12395_86_DARS2_SYDM	DARS2	bioa_014	ornithine	-0.0541597	0.114503	0.636213	DeCODE	Q6PI48	Lotta et al.	HMDB0000214	ENSG00000117593	FALSE
MR-IVW LD	12395_86_DARS2_SYDM	DARS2	bioa_015	phenylethylamine	-0.0801292	0.17631	0.649484	DeCODE	Q6PI48	Lotta et al.	HMDB0012275	ENSG00000117593	FALSE
MR-IVW LD	12395_86_DARS2_SYDM	DARS2	bioa_018	serine	-0.0024032	0.114438	0.983246	DeCODE	Q6PI48	Lotta et al.	HMDB0000187	ENSG00000117593	FALSE
MR-IVW LD	12395_86_DARS2_SYDM	DARS2	bioa_020	tryptophan	-0.114639	0.114411	0.316344	DeCODE	Q6PI48	Lotta et al.	HMDB0000929	ENSG00000117593	FALSE
MR-IVW LD	12395_86_DARS2_SYDM	DARS2	bioa_023	n-acetylornithine	0.140783	0.114925	0.220575	DeCODE	Q6PI48	Lotta et al.	HMDB0003357	ENSG00000117593	FALSE
MR-IVW LD	12395_86_DARS2_SYDM	DARS2	bioa_031	sarcosine	0.106982	0.107821	0.32109	DeCODE	Q6PI48	Lotta et al.	HMDB0000271	ENSG00000117593	FALSE
MR-IVW LD	12395_86_DARS2_SYDM	DARS2	bioa_032	serotonin	0.193908	0.146457	0.185503	DeCODE	Q6PI48	Lotta et al.	HMDB0000259	ENSG00000117593	FALSE
MR-IVW LD	12395_86_DARS2_SYDM	DARS2	bioa_033	spermidine	-0.0330011	0.126296	0.793862	DeCODE	Q6PI48	Lotta et al.	HMDB0001257	ENSG00000117593	FALSE
MR-IVW LD	12395_86_DARS2_SYDM	DARS2	bior_002	acetylcarnitine (c2)	-0.00228681	0.11434	0.984043	DeCODE	Q6PI48	Lotta et al.	HMDB0000201	ENSG00000117593	FALSE
MR-IVW LD	12395_86_DARS2_SYDM	DARS2	met-d-Acetate	acetate	0.00177286	0.0481173	0.970609	DeCODE	Q6PI48	Borges et al.	HMDB0000042	ENSG00000117593	FALSE
MR-IVW LD	12395_86_DARS2_SYDM	DARS2	met-d-Acetoacetate	acetoacetate	0.0812278	0.0481111	0.0913466	DeCODE	Q6PI48	Borges et al.	HMDB0000060	ENSG00000117593	FALSE
MR-IVW LD	12395_86_DARS2_SYDM	DARS2	met-d-Ala	alanine	0.0324915	0.0481116	0.499462	DeCODE	Q6PI48	Borges et al.	HMDB0000161	ENSG00000117593	FALSE
MR-IVW LD	12395_86_DARS2_SYDM	DARS2	met-d-Gly	glycine	0.0179252	0.048133	0.709587	DeCODE	Q6PI48	Borges et al.	HMDB0000123	ENSG00000117593	FALSE
MR-IVW LD	12395_86_DARS2_SYDM	DARS2	met-d-LA	linoleate (18:2n6)	0.0346831	0.0481273	0.471123	DeCODE	Q6PI48	Borges et al.	HMDB0006270,HMDB0000673	ENSG00000117593	FALSE
MR-IVW LD	12395_86_DARS2_SYDM	DARS2	met-d-Phe	phenylalanine	-0.0530938	0.0481218	0.269888	DeCODE	Q6PI48	Borges et al.	HMDB0000159	ENSG00000117593	FALSE
MR-IVW LD	12395_86_DARS2_SYDM	DARS2	met-d-Pyruvate	pyruvate	0.038489	0.0481799	0.424371	DeCODE	Q6PI48	Borges et al.	HMDB0000243	ENSG00000117593	FALSE
MR-IVW LD	12422_143_ALOX15B_LX15B	ALOX15B	GCST90199627	n-alpha-acetylornithine	-0.135915	0.293149	0.642906	DeCODE	O15296	Chen et al.	HMDB0003357	ENSG00000179593	FALSE
MR-IVW LD	12422_143_ALOX15B_LX15B	ALOX15B	GCST90199628	3-methylhistidine	0.128044	0.241082	0.595334	DeCODE	O15296	Chen et al.	HMDB0000479	ENSG00000179593	FALSE
MR-IVW LD	12422_143_ALOX15B_LX15B	ALOX15B	GCST90199629	glycerophosphorylcholine (gpc)	0.189317	0.242205	0.434425	DeCODE	O15296	Chen et al.	HMDB0000086	ENSG00000179593	FALSE
MR-IVW LD	12422_143_ALOX15B_LX15B	ALOX15B	GCST90199669	acetylcarnitine (c2)	-0.22267	0.241467	0.356449	DeCODE	O15296	Chen et al.	HMDB0000201	ENSG00000179593	FALSE
MR-IVW LD	12422_143_ALOX15B_LX15B	ALOX15B	GCST90199673	dehydroepiandrosterone sulfate (dhea-s)	0.00549247	0.241978	0.981891	DeCODE	O15296	Chen et al.	HMDB0001032	ENSG00000179593	FALSE
MR-IVW LD	12422_143_ALOX15B_LX15B	ALOX15B	GCST90199691	1-methylhistidine	-0.422927	0.241962	0.0804807	DeCODE	O15296	Chen et al.	HMDB0000001	ENSG00000179593	FALSE
MR-IVW LD	12422_143_ALOX15B_LX15B	ALOX15B	GCST90199845	sphinganine-1-phosphate	-0.102453	0.243489	0.673923	DeCODE	O15296	Chen et al.	HMDB0001383	ENSG00000179593	FALSE
MR-IVW LD	12422_143_ALOX15B_LX15B	ALOX15B	GCST90199896	sulfate*	-0.174229	0.241941	0.471446	DeCODE	O15296	Chen et al.	HMDB01448	ENSG00000179593	FALSE
MR-IVW LD	12422_143_ALOX15B_LX15B	ALOX15B	GCST90199972	sphingomyelin (d18:1/24:1, d18:2/24:0)*	0.149852	0.241401	0.534757	DeCODE	O15296	Chen et al.	HMDB0012107	ENSG00000179593	FALSE
MR-IVW LD	12422_143_ALOX15B_LX15B	ALOX15B	GCST90200001	sphingomyelin (d18:1/20:0, d16:1/22:0)*	0.266724	0.241535	0.269467	DeCODE	O15296	Chen et al.	HMDB0012102	ENSG00000179593	FALSE
MR-IVW LD	12422_143_ALOX15B_LX15B	ALOX15B	GCST90200049	myristoyl dihydrosphingomyelin (d18:0/14:0)*	0.39397	0.241558	0.102899	DeCODE	O15296	Chen et al.	HMDB0012085	ENSG00000179593	FALSE
MR-IVW LD	12422_143_ALOX15B_LX15B	ALOX15B	GCST90200056	sphingomyelin (d18:0/18:0, d19:0/17:0)*	0.252762	0.241288	0.294845	DeCODE	O15296	Chen et al.	HMDB0012087	ENSG00000179593	FALSE
MR-IVW LD	12422_143_ALOX15B_LX15B	ALOX15B	GCST90200279	pantothenate	0.162509	0.242473	0.50272	DeCODE	O15296	Chen et al.	HMDB0000210	ENSG00000179593	FALSE
MR-IVW LD	12422_143_ALOX15B_LX15B	ALOX15B	GCST90200283	3-ureidopropionate	0.0980786	0.252724	0.697952	DeCODE	O15296	Chen et al.	HMDB0000026	ENSG00000179593	FALSE
MR-IVW LD	12422_143_ALOX15B_LX15B	ALOX15B	GCST90200291	sarcosine	0.211675	0.24204	0.381823	DeCODE	O15296	Chen et al.	HMDB0000271	ENSG00000179593	FALSE
MR-IVW LD	12422_143_ALOX15B_LX15B	ALOX15B	GCST90200296	methyl indole-3-acetate	-0.277301	0.261727	0.28937	DeCODE	O15296	Chen et al.	HMDB0029738	ENSG00000179593	FALSE
MR-IVW LD	12422_143_ALOX15B_LX15B	ALOX15B	GCST90200306	butyrate/isobutyrate (4:0)	0.222397	0.245328	0.364657	DeCODE	O15296	Chen et al.	HMDB0000039	ENSG00000179593	FALSE
MR-IVW LD	12422_143_ALOX15B_LX15B	ALOX15B	GCST90200314	n-acetylneuraminate	-0.146734	0.242385	0.544929	DeCODE	O15296	Chen et al.	HMDB0000230	ENSG00000179593	FALSE
MR-IVW LD	12422_143_ALOX15B_LX15B	ALOX15B	GCST90200318	acetoacetate	-0.344404	0.264533	0.192941	DeCODE	O15296	Chen et al.	HMDB0000060	ENSG00000179593	FALSE
MR-IVW LD	12422_143_ALOX15B_LX15B	ALOX15B	GCST90200319	cys-gly, oxidized	-0.354584	0.241536	0.142093	DeCODE	O15296	Chen et al.	HMDB0000078	ENSG00000179593	FALSE
MR-IVW LD	12422_143_ALOX15B_LX15B	ALOX15B	GCST90200323	creatine	-0.0494619	0.241144	0.837483	DeCODE	O15296	Chen et al.	HMDB0000064	ENSG00000179593	FALSE
MR-IVW LD	12422_143_ALOX15B_LX15B	ALOX15B	GCST90200325	glycerol	-0.206473	0.241133	0.391854	DeCODE	O15296	Chen et al.	HMDB0000131	ENSG00000179593	FALSE
MR-IVW LD	12422_143_ALOX15B_LX15B	ALOX15B	GCST90200327	choline	-0.458526	0.241427	0.0575336	DeCODE	O15296	Chen et al.	HMDB0000097	ENSG00000179593	FALSE
MR-IVW LD	12422_143_ALOX15B_LX15B	ALOX15B	GCST90200335	stearoyl sphingomyelin (d18:1/18:0)	0.242613	0.241523	0.315131	DeCODE	O15296	Chen et al.	HMDB0001348	ENSG00000179593	FALSE
MR-IVW LD	12422_143_ALOX15B_LX15B	ALOX15B	GCST90200336	n-palmitoyl-sphingosine (d18:1/16:0)	0.296883	0.241399	0.218756	DeCODE	O15296	Chen et al.	HMDB0004949	ENSG00000179593	FALSE
MR-IVW LD	12422_143_ALOX15B_LX15B	ALOX15B	GCST90200341	n-stearoyl-sphingosine (d18:1/18:0)*	0.322969	0.24157	0.181237	DeCODE	O15296	Chen et al.	HMDB0004950	ENSG00000179593	FALSE
MR-IVW LD	12422_143_ALOX15B_LX15B	ALOX15B	GCST90200345	s-adenosylhomocysteine (sah)	-0.226679	0.280056	0.418282	DeCODE	O15296	Chen et al.	HMDB00939	ENSG00000179593	FALSE
MR-IVW LD	12422_143_ALOX15B_LX15B	ALOX15B	GCST90200351	n-acetylputrescine	0.0883511	0.241756	0.714771	DeCODE	O15296	Chen et al.	HMDB0002064	ENSG00000179593	FALSE
MR-IVW LD	12422_143_ALOX15B_LX15B	ALOX15B	GCST90200354	linoleate (18:2n6)	-0.183388	0.2415	0.447631	DeCODE	O15296	Chen et al.	HMDB0006270,HMDB0000673	ENSG00000179593	TRUE
MR-IVW LD	12422_143_ALOX15B_LX15B	ALOX15B	GCST90200355	adenosine 5'-diphosphate (adp)	-0.0525451	0.32338	0.870922	DeCODE	O15296	Chen et al.	HMDB0001341	ENSG00000179593	FALSE
MR-IVW LD	12422_143_ALOX15B_LX15B	ALOX15B	GCST90200356	adenosine 5'-monophosphate (amp)	-0.322967	0.242099	0.182194	DeCODE	O15296	Chen et al.	HMDB0000045	ENSG00000179593	FALSE
MR-IVW LD	12422_143_ALOX15B_LX15B	ALOX15B	GCST90200358	arachidonate (20:4n6)	-0.0589944	0.241333	0.80688	DeCODE	O15296	Chen et al.	HMDB0001043	ENSG00000179593	TRUE
MR-IVW LD	12422_143_ALOX15B_LX15B	ALOX15B	GCST90200361	beta-alanine	-0.0297104	0.243672	0.902956	DeCODE	O15296	Chen et al.	HMDB0000056	ENSG00000179593	FALSE
MR-IVW LD	12422_143_ALOX15B_LX15B	ALOX15B	GCST90200362	succinate	0.202989	0.24627	0.409795	DeCODE	O15296	Chen et al.	HMDB0000254	ENSG00000179593	FALSE
MR-IVW LD	12422_143_ALOX15B_LX15B	ALOX15B	GCST90200363	choline phosphate	-0.00877721	0.241728	0.971035	DeCODE	O15296	Chen et al.	HMDB0001565	ENSG00000179593	FALSE
MR-IVW LD	12422_143_ALOX15B_LX15B	ALOX15B	GCST90200364	cysteinylglycine	0.217586	0.242172	0.368931	DeCODE	O15296	Chen et al.	HMDB0000078	ENSG00000179593	FALSE
MR-IVW LD	12422_143_ALOX15B_LX15B	ALOX15B	GCST90200370	aspartate	-0.524652	0.241542	0.0298487	DeCODE	O15296	Chen et al.	HMDB0000191	ENSG00000179593	FALSE
MR-IVW LD	12422_143_ALOX15B_LX15B	ALOX15B	GCST90200372	arginine	0.0229846	0.241846	0.924284	DeCODE	O15296	Chen et al.	HMDB0000517	ENSG00000179593	FALSE
MR-IVW LD	12422_143_ALOX15B_LX15B	ALOX15B	GCST90200374	sphinganine	0.11523	0.254655	0.650912	DeCODE	O15296	Chen et al.	HMDB0000269	ENSG00000179593	FALSE
MR-IVW LD	12422_143_ALOX15B_LX15B	ALOX15B	GCST90200376	flavin adenine dinucleotide (fad)	0.202237	0.277473	0.466091	DeCODE	O15296	Chen et al.	HMDB0001248	ENSG00000179593	FALSE
MR-IVW LD	12422_143_ALOX15B_LX15B	ALOX15B	GCST90200378	cortisol	0.674033	0.24238	0.00542095	DeCODE	O15296	Chen et al.	HMDB0000063	ENSG00000179593	FALSE
MR-IVW LD	12422_143_ALOX15B_LX15B	ALOX15B	GCST90200383	cystathionine	0.310953	0.245163	0.204672	DeCODE	O15296	Chen et al.	HMDB0000099	ENSG00000179593	FALSE
MR-IVW LD	12422_143_ALOX15B_LX15B	ALOX15B	GCST90200384	guanidinoacetate	0.0559517	0.24183	0.817029	DeCODE	O15296	Chen et al.	HMDB0000128	ENSG00000179593	FALSE
MR-IVW LD	12422_143_ALOX15B_LX15B	ALOX15B	GCST90200385	sphingosine	-0.139248	0.245674	0.570848	DeCODE	O15296	Chen et al.	HMDB0000252	ENSG00000179593	FALSE
MR-IVW LD	12422_143_ALOX15B_LX15B	ALOX15B	GCST90200390	stearate (18:0)	-0.121846	0.24133	0.613632	DeCODE	O15296	Chen et al.	HMDB0000827	ENSG00000179593	FALSE
MR-IVW LD	12422_143_ALOX15B_LX15B	ALOX15B	GCST90200391	methionine	0.435296	0.242019	0.072081	DeCODE	O15296	Chen et al.	HMDB0000696	ENSG00000179593	FALSE
MR-IVW LD	12422_143_ALOX15B_LX15B	ALOX15B	GCST90200393	phosphate	-0.382245	0.241662	0.113711	DeCODE	O15296	Chen et al.	HMDB0001429	ENSG00000179593	FALSE
MR-IVW LD	12422_143_ALOX15B_LX15B	ALOX15B	GCST90200394	inosine	-0.67973	0.312141	0.0294332	DeCODE	O15296	Chen et al.	HMDB0000195	ENSG00000179593	FALSE
MR-IVW LD	12422_143_ALOX15B_LX15B	ALOX15B	GCST90200395	inosine 5'-monophosphate (imp)	-0.444058	0.322197	0.168136	DeCODE	O15296	Chen et al.	HMDB0000175	ENSG00000179593	FALSE
MR-IVW LD	12422_143_ALOX15B_LX15B	ALOX15B	GCST90200396	phenylalanine	0.102161	0.241975	0.672882	DeCODE	O15296	Chen et al.	HMDB0000159	ENSG00000179593	FALSE
MR-IVW LD	12422_143_ALOX15B_LX15B	ALOX15B	GCST90200397	palmitate (16:0)	-0.170394	0.24137	0.480221	DeCODE	O15296	Chen et al.	HMDB0000220	ENSG00000179593	FALSE
MR-IVW LD	12422_143_ALOX15B_LX15B	ALOX15B	GCST90200400	nicotinamide	-0.197493	0.243722	0.417756	DeCODE	O15296	Chen et al.	HMDB0001406	ENSG00000179593	FALSE
MR-IVW LD	12422_143_ALOX15B_LX15B	ALOX15B	GCST90200403	citrulline	-0.247772	0.243013	0.307927	DeCODE	O15296	Chen et al.	HMDB0000904	ENSG00000179593	FALSE
MR-IVW LD	12422_143_ALOX15B_LX15B	ALOX15B	GCST90200404	ornithine	-0.243466	0.241567	0.313521	DeCODE	O15296	Chen et al.	HMDB0000214	ENSG00000179593	FALSE
MR-IVW LD	12422_143_ALOX15B_LX15B	ALOX15B	GCST90200405	retinol (vitamin a)	0.28382	0.241679	0.240248	DeCODE	O15296	Chen et al.	HMDB0000305	ENSG00000179593	FALSE
MR-IVW LD	12422_143_ALOX15B_LX15B	ALOX15B	GCST90200406	1-methylnicotinamide	0.172696	0.242472	0.476321	DeCODE	O15296	Chen et al.	HMDB0000699	ENSG00000179593	FALSE
MR-IVW LD	12422_143_ALOX15B_LX15B	ALOX15B	GCST90200407	uridine	-0.145504	0.241606	0.547016	DeCODE	O15296	Chen et al.	HMDB0000296	ENSG00000179593	FALSE
MR-IVW LD	12422_143_ALOX15B_LX15B	ALOX15B	GCST90200415	serine	0.0135973	0.241348	0.955072	DeCODE	O15296	Chen et al.	HMDB0000187	ENSG00000179593	FALSE
MR-IVW LD	12422_143_ALOX15B_LX15B	ALOX15B	GCST90200417	urea	-0.645814	0.241726	0.00754736	DeCODE	O15296	Chen et al.	HMDB0000294	ENSG00000179593	FALSE
MR-IVW LD	12422_143_ALOX15B_LX15B	ALOX15B	GCST90200418	pyridoxal	0.0369938	0.24508	0.880019	DeCODE	O15296	Chen et al.	HMDB0001545	ENSG00000179593	FALSE
MR-IVW LD	12422_143_ALOX15B_LX15B	ALOX15B	GCST90200422	serotonin	-0.248911	0.253468	0.326087	DeCODE	O15296	Chen et al.	HMDB0000259	ENSG00000179593	FALSE
MR-IVW LD	12422_143_ALOX15B_LX15B	ALOX15B	GCST90200423	spermidine	-0.268048	0.256039	0.295144	DeCODE	O15296	Chen et al.	HMDB0001257	ENSG00000179593	FALSE
MR-IVW LD	12422_143_ALOX15B_LX15B	ALOX15B	GCST90200429	cytidine	0.145254	0.2508	0.56248	DeCODE	O15296	Chen et al.	HMDB0000089	ENSG00000179593	FALSE
MR-IVW LD	12422_143_ALOX15B_LX15B	ALOX15B	GCST90200430	pyruvate	-0.132388	0.241519	0.58359	DeCODE	O15296	Chen et al.	HMDB0000243	ENSG00000179593	FALSE
MR-IVW LD	12422_143_ALOX15B_LX15B	ALOX15B	GCST90200431	alanine	0.313705	0.241411	0.193785	DeCODE	O15296	Chen et al.	HMDB0000161	ENSG00000179593	FALSE
MR-IVW LD	12422_143_ALOX15B_LX15B	ALOX15B	GCST90200437	fructose	-0.114414	0.243324	0.638202	DeCODE	O15296	Chen et al.	HMDB0000660	ENSG00000179593	FALSE
MR-IVW LD	12422_143_ALOX15B_LX15B	ALOX15B	GCST90200438	alpha-ketobutyrate	-0.287779	0.242488	0.235317	DeCODE	O15296	Chen et al.	HMDB0000005	ENSG00000179593	FALSE
MR-IVW LD	12422_143_ALOX15B_LX15B	ALOX15B	GCST90200439	cysteine	0.210659	0.242143	0.384314	DeCODE	O15296	Chen et al.	HMDB0000574	ENSG00000179593	FALSE
MR-IVW LD	12422_143_ALOX15B_LX15B	ALOX15B	GCST90200441	tryptophan	0.0198843	0.241875	0.934481	DeCODE	O15296	Chen et al.	HMDB0000929	ENSG00000179593	FALSE
MR-IVW LD	12422_143_ALOX15B_LX15B	ALOX15B	GCST90200447	maltose	0.0164344	0.275424	0.952419	DeCODE	O15296	Chen et al.	HMDB0000163	ENSG00000179593	FALSE
MR-IVW LD	12422_143_ALOX15B_LX15B	ALOX15B	GCST90200455	alpha-ketoglutarate	0.0062979	0.242214	0.979256	DeCODE	O15296	Chen et al.	HMDB0000208	ENSG00000179593	FALSE
MR-IVW LD	12422_143_ALOX15B_LX15B	ALOX15B	GCST90200684	n-acetyl-aspartyl-glutamate (naag)	0.0780898	0.250054	0.754819	DeCODE	O15296	Chen et al.	HMDB0001067	ENSG00000179593	FALSE
MR-IVW LD	12422_143_ALOX15B_LX15B	ALOX15B	GCST90200687	bilirubin (e,z or z,e)*	-0.756525	0.241687	0.001747	DeCODE	O15296	Chen et al.	HMDB0000488	ENSG00000179593	FALSE
MR-IVW LD	12422_143_ALOX15B_LX15B	ALOX15B	GCST90200691	n-delta-acetylornithine	0.149592	0.241518	0.535663	DeCODE	O15296	Chen et al.	HMDB0003357	ENSG00000179593	FALSE
MR-IVW LD	12422_143_ALOX15B_LX15B	ALOX15B	GCST90200704	bilirubin (z,z)	-0.804546	0.241332	0.000856761	DeCODE	O15296	Chen et al.	HMDB0000054	ENSG00000179593	FALSE
MR-IVW LD	12422_143_ALOX15B_LX15B	ALOX15B	GCST90200706	biliverdin	-0.846326	0.2413	0.000452574	DeCODE	O15296	Chen et al.	HMDB0001008	ENSG00000179593	FALSE
MR-IVW LD	12422_143_ALOX15B_LX15B	ALOX15B	GCST90200707	glycine	0.268658	0.241461	0.265866	DeCODE	O15296	Chen et al.	HMDB0000123	ENSG00000179593	FALSE
MR-IVW LD	12422_143_ALOX15B_LX15B	ALOX15B	M00054	tryptophan	0.170619	0.255928	0.504985	DeCODE	O15296	Shin et al.	HMDB0000929	ENSG00000179593	FALSE
MR-IVW LD	12422_143_ALOX15B_LX15B	ALOX15B	M00555	adenosine	0.192075	0.2561	0.453255	DeCODE	O15296	Shin et al.	HMDB0000050	ENSG00000179593	FALSE
MR-IVW LD	12422_143_ALOX15B_LX15B	ALOX15B	M00577	fructose	-0.107923	0.256317	0.673717	DeCODE	O15296	Shin et al.	HMDB0000660	ENSG00000179593	FALSE
MR-IVW LD	12422_143_ALOX15B_LX15B	ALOX15B	M00599	pyruvate	0.243665	0.257998	0.344943	DeCODE	O15296	Shin et al.	HMDB0000243	ENSG00000179593	FALSE
MR-IVW LD	12422_143_ALOX15B_LX15B	ALOX15B	M00606	uridine	-0.120447	0.25595	0.637935	DeCODE	O15296	Shin et al.	HMDB0000296	ENSG00000179593	FALSE
MR-IVW LD	12422_143_ALOX15B_LX15B	ALOX15B	M01105	linoleate (18:2n6)	0.143536	0.256314	0.575479	DeCODE	O15296	Shin et al.	HMDB0006270,HMDB0000673	ENSG00000179593	TRUE
MR-IVW LD	12422_143_ALOX15B_LX15B	ALOX15B	M01110	arachidonate (20:4n6)	-0.0716033	0.255726	0.779478	DeCODE	O15296	Shin et al.	HMDB0001043	ENSG00000179593	TRUE
MR-IVW LD	12422_143_ALOX15B_LX15B	ALOX15B	M01123	inosine	-0.750072	0.427021	0.0789994	DeCODE	O15296	Shin et al.	HMDB0000195	ENSG00000179593	FALSE
MR-IVW LD	12422_143_ALOX15B_LX15B	ALOX15B	M01302	methionine	0.153642	0.256069	0.548506	DeCODE	O15296	Shin et al.	HMDB0000696	ENSG00000179593	FALSE
MR-IVW LD	12422_143_ALOX15B_LX15B	ALOX15B	M01336	palmitate (16:0)	0.165635	0.255981	0.517594	DeCODE	O15296	Shin et al.	HMDB0000220	ENSG00000179593	FALSE
MR-IVW LD	12422_143_ALOX15B_LX15B	ALOX15B	M01358	stearate (18:0)	0.142184	0.255931	0.578515	DeCODE	O15296	Shin et al.	HMDB0000827	ENSG00000179593	FALSE
MR-IVW LD	12422_143_ALOX15B_LX15B	ALOX15B	M01493	ornithine	-0.020542	0.256775	0.936237	DeCODE	O15296	Shin et al.	HMDB0000214	ENSG00000179593	FALSE
MR-IVW LD	12422_143_ALOX15B_LX15B	ALOX15B	M01508	pantothenate	-0.0480365	0.259397	0.853084	DeCODE	O15296	Shin et al.	HMDB0000210	ENSG00000179593	FALSE
MR-IVW LD	12422_143_ALOX15B_LX15B	ALOX15B	M01638	arginine	-0.108506	0.260415	0.676922	DeCODE	O15296	Shin et al.	HMDB0000517	ENSG00000179593	FALSE
MR-IVW LD	12422_143_ALOX15B_LX15B	ALOX15B	M01640	ascorbate (vitamin c)	0.749436	0.48297	0.120728	DeCODE	O15296	Shin et al.	HMDB0000044	ENSG00000179593	FALSE
MR-IVW LD	12422_143_ALOX15B_LX15B	ALOX15B	M01670	urea	-0.481273	0.255996	0.0601081	DeCODE	O15296	Shin et al.	HMDB0000294	ENSG00000179593	FALSE
MR-IVW LD	12422_143_ALOX15B_LX15B	ALOX15B	M01712	cortisol	0.124164	0.256089	0.627784	DeCODE	O15296	Shin et al.	HMDB0000063	ENSG00000179593	FALSE
MR-IVW LD	12422_143_ALOX15B_LX15B	ALOX15B	M01827	riboflavin (vitamin b2)	-0.370669	0.556003	0.504985	DeCODE	O15296	Shin et al.	HMDB0000244	ENSG00000179593	FALSE
MR-IVW LD	12422_143_ALOX15B_LX15B	ALOX15B	M02132	citrulline		inf		DeCODE	O15296	Shin et al.	HMDB0000904	ENSG00000179593	FALSE
MR-IVW LD	12422_143_ALOX15B_LX15B	ALOX15B	M02137	biliverdin	-0.107953	0.277593	0.697358	DeCODE	O15296	Shin et al.	HMDB0001008	ENSG00000179593	FALSE
MR-IVW LD	12422_143_ALOX15B_LX15B	ALOX15B	M02342	serotonin (5ht)	0.0848328	0.288432	0.768668	DeCODE	O15296	Shin et al.	HMDB0000259	ENSG00000179593	FALSE
MR-IVW LD	12422_143_ALOX15B_LX15B	ALOX15B	M11438	phosphate	0.0788241	0.256178	0.758316	DeCODE	O15296	Shin et al.	HMDB0001429	ENSG00000179593	FALSE
MR-IVW LD	12422_143_ALOX15B_LX15B	ALOX15B	M15122	glycerol	-0.108301	0.255985	0.672239	DeCODE	O15296	Shin et al.	HMDB0000131	ENSG00000179593	FALSE
MR-IVW LD	12422_143_ALOX15B_LX15B	ALOX15B	M15488	acetylphosphate	0.192075	0.2561	0.453255	DeCODE	O15296	Shin et al.	HMDB0001494	ENSG00000179593	FALSE
MR-IVW LD	12422_143_ALOX15B_LX15B	ALOX15B	M15506	choline	-0.273816	0.256703	0.286122	DeCODE	O15296	Shin et al.	HMDB0000097	ENSG00000179593	FALSE
MR-IVW LD	12422_143_ALOX15B_LX15B	ALOX15B	M15630	n-acetylornithine	-0.030192	0.259652	0.907431	DeCODE	O15296	Shin et al.	HMDB0003357	ENSG00000179593	FALSE
MR-IVW LD	12422_143_ALOX15B_LX15B	ALOX15B	M15677	3-methylhistidine	0.178254	0.295902	0.546901	DeCODE	O15296	Shin et al.	HMDB0000479	ENSG00000179593	FALSE
MR-IVW LD	12422_143_ALOX15B_LX15B	ALOX15B	M15990	glycerophosphorylcholine (gpc)	0.211645	0.266516	0.427127	DeCODE	O15296	Shin et al.	HMDB0000086	ENSG00000179593	FALSE
MR-IVW LD	12422_143_ALOX15B_LX15B	ALOX15B	M15996	aspartate	-0.162459	0.257226	0.527662	DeCODE	O15296	Shin et al.	HMDB0000191	ENSG00000179593	FALSE
MR-IVW LD	12422_143_ALOX15B_LX15B	ALOX15B	M20489	glucose	0.0301717	0.256459	0.906347	DeCODE	O15296	Shin et al.	HMDB0000122	ENSG00000179593	FALSE
MR-IVW LD	12422_143_ALOX15B_LX15B	ALOX15B	M21044	2-hydroxybutyrate (ahb)	-0.369357	0.255709	0.148614	DeCODE	O15296	Shin et al.	HMDB0000008	ENSG00000179593	FALSE
MR-IVW LD	12422_143_ALOX15B_LX15B	ALOX15B	M27718	creatine	0.269057	0.255604	0.29251	DeCODE	O15296	Shin et al.	HMDB0000064	ENSG00000179593	FALSE
MR-IVW LD	12422_143_ALOX15B_LX15B	ALOX15B	M31453	cysteine	-0.188282	0.257649	0.46492	DeCODE	O15296	Shin et al.	HMDB0000574	ENSG00000179593	FALSE
MR-IVW LD	12422_143_ALOX15B_LX15B	ALOX15B	M32198	acetylcarnitine (c2)	-0.00984303	0.255919	0.96932	DeCODE	O15296	Shin et al.	HMDB0000201	ENSG00000179593	FALSE
MR-IVW LD	12422_143_ALOX15B_LX15B	ALOX15B	M32315	serine	0.170689	0.256033	0.504985	DeCODE	O15296	Shin et al.	HMDB0000187	ENSG00000179593	FALSE
MR-IVW LD	12422_143_ALOX15B_LX15B	ALOX15B	M32338	glycine	0.409399	0.255874	0.109599	DeCODE	O15296	Shin et al.	HMDB0000123	ENSG00000179593	FALSE
MR-IVW LD	12422_143_ALOX15B_LX15B	ALOX15B	M32339	alanine	0.199202	0.256117	0.4367	DeCODE	O15296	Shin et al.	HMDB0000161	ENSG00000179593	FALSE
MR-IVW LD	12422_143_ALOX15B_LX15B	ALOX15B	M32425	dehydroepiandrosterone sulfate (dhea-s)	-0.180765	0.256084	0.480261	DeCODE	O15296	Shin et al.	HMDB0001032	ENSG00000179593	FALSE
MR-IVW LD	12422_143_ALOX15B_LX15B	ALOX15B	M32593	heme	-0.272047	0.284413	0.338809	DeCODE	O15296	Shin et al.	HMDB0003178	ENSG00000179593	FALSE
MR-IVW LD	12422_143_ALOX15B_LX15B	ALOX15B	M33453	alpha-ketoglutarate	0.056446	0.290294	0.845828	DeCODE	O15296	Shin et al.	HMDB0000208	ENSG00000179593	FALSE
MR-IVW LD	12422_143_ALOX15B_LX15B	ALOX15B	bioa_001	alanine	-0.0610485	0.0756487	0.419666	DeCODE	O15296	Lotta et al.	HMDB0000161	ENSG00000179593	FALSE
MR-IVW LD	12422_143_ALOX15B_LX15B	ALOX15B	bioa_002	arginine	-0.157401	0.12522	0.208754	DeCODE	O15296	Lotta et al.	HMDB0000517	ENSG00000179593	FALSE
MR-IVW LD	12422_143_ALOX15B_LX15B	ALOX15B	bioa_004	aspartate	-0.126744	0.125117	0.31106	DeCODE	O15296	Lotta et al.	HMDB0000191	ENSG00000179593	FALSE
MR-IVW LD	12422_143_ALOX15B_LX15B	ALOX15B	bioa_005	citrulline	-0.197652	0.12478	0.113194	DeCODE	O15296	Lotta et al.	HMDB0000904	ENSG00000179593	FALSE
MR-IVW LD	12422_143_ALOX15B_LX15B	ALOX15B	bioa_008	glycine	-0.0517875	0.0787044	0.510538	DeCODE	O15296	Lotta et al.	HMDB0000123	ENSG00000179593	FALSE
MR-IVW LD	12422_143_ALOX15B_LX15B	ALOX15B	bioa_013	methionine	-0.107641	0.124729	0.388137	DeCODE	O15296	Lotta et al.	HMDB0000696	ENSG00000179593	FALSE
MR-IVW LD	12422_143_ALOX15B_LX15B	ALOX15B	bioa_014	ornithine	-0.0545486	0.124825	0.662111	DeCODE	O15296	Lotta et al.	HMDB0000214	ENSG00000179593	FALSE
MR-IVW LD	12422_143_ALOX15B_LX15B	ALOX15B	bioa_015	phenylethylamine	0.238997	0.2371	0.313454	DeCODE	O15296	Lotta et al.	HMDB0012275	ENSG00000179593	FALSE
MR-IVW LD	12422_143_ALOX15B_LX15B	ALOX15B	bioa_018	serine	-0.107537	0.124753	0.388688	DeCODE	O15296	Lotta et al.	HMDB0000187	ENSG00000179593	FALSE
MR-IVW LD	12422_143_ALOX15B_LX15B	ALOX15B	bioa_020	tryptophan	0.0472675	0.124716	0.704688	DeCODE	O15296	Lotta et al.	HMDB0000929	ENSG00000179593	FALSE
MR-IVW LD	12422_143_ALOX15B_LX15B	ALOX15B	bioa_023	n-acetylornithine	-0.114637	0.125287	0.360192	DeCODE	O15296	Lotta et al.	HMDB0003357	ENSG00000179593	FALSE
MR-IVW LD	12422_143_ALOX15B_LX15B	ALOX15B	bioa_031	sarcosine	0.106579	0.145006	0.462339	DeCODE	O15296	Lotta et al.	HMDB0000271	ENSG00000179593	FALSE
MR-IVW LD	12422_143_ALOX15B_LX15B	ALOX15B	bioa_032	serotonin	0.134916	0.159664	0.398111	DeCODE	O15296	Lotta et al.	HMDB0000259	ENSG00000179593	FALSE
MR-IVW LD	12422_143_ALOX15B_LX15B	ALOX15B	bioa_033	spermidine	-0.0278562	0.169855	0.869731	DeCODE	O15296	Lotta et al.	HMDB0001257	ENSG00000179593	FALSE
MR-IVW LD	12422_143_ALOX15B_LX15B	ALOX15B	bior_002	acetylcarnitine (c2)	0.0312867	0.124648	0.801814	DeCODE	O15296	Lotta et al.	HMDB0000201	ENSG00000179593	FALSE
MR-IVW LD	12422_143_ALOX15B_LX15B	ALOX15B	met-d-Acetate	acetate	-0.058417	0.0647121	0.366674	DeCODE	O15296	Borges et al.	HMDB0000042	ENSG00000179593	FALSE
MR-IVW LD	12422_143_ALOX15B_LX15B	ALOX15B	met-d-Acetoacetate	acetoacetate	0.0667556	0.0647039	0.302209	DeCODE	O15296	Borges et al.	HMDB0000060	ENSG00000179593	FALSE
MR-IVW LD	12422_143_ALOX15B_LX15B	ALOX15B	met-d-Ala	alanine	0.154354	0.0647029	0.0170523	DeCODE	O15296	Borges et al.	HMDB0000161	ENSG00000179593	FALSE
MR-IVW LD	12422_143_ALOX15B_LX15B	ALOX15B	met-d-Gly	glycine	-0.142664	0.0647318	0.0275295	DeCODE	O15296	Borges et al.	HMDB0000123	ENSG00000179593	FALSE
MR-IVW LD	12422_143_ALOX15B_LX15B	ALOX15B	met-d-LA	linoleate (18:2n6)	0.0631963	0.0647253	0.328877	DeCODE	O15296	Borges et al.	HMDB0006270,HMDB0000673	ENSG00000179593	TRUE
MR-IVW LD	12422_143_ALOX15B_LX15B	ALOX15B	met-d-Phe	phenylalanine	0.111054	0.0647174	0.0861656	DeCODE	O15296	Borges et al.	HMDB0000159	ENSG00000179593	FALSE
MR-IVW LD	12422_143_ALOX15B_LX15B	ALOX15B	met-d-Pyruvate	pyruvate	-0.0473688	0.0647962	0.464752	DeCODE	O15296	Borges et al.	HMDB0000243	ENSG00000179593	FALSE
MR-IVW LD	12428_2_LYPLAL1_LYPL1	LYPLAL1	GCST90199627	n-alpha-acetylornithine	0.0687857	0.180381	0.702954	DeCODE	Q5VWZ2	Chen et al.	HMDB0003357	ENSG00000143353	FALSE
MR-IVW LD	12428_2_LYPLAL1_LYPL1	LYPLAL1	GCST90199628	3-methylhistidine	-0.15357	0.148343	0.300557	DeCODE	Q5VWZ2	Chen et al.	HMDB0000479	ENSG00000143353	FALSE
MR-IVW LD	12428_2_LYPLAL1_LYPL1	LYPLAL1	GCST90199629	glycerophosphorylcholine (gpc)	-0.0213727	0.149037	0.88597	DeCODE	Q5VWZ2	Chen et al.	HMDB0000086	ENSG00000143353	FALSE
MR-IVW LD	12428_2_LYPLAL1_LYPL1	LYPLAL1	GCST90199669	acetylcarnitine (c2)	0.0335435	0.14859	0.8214	DeCODE	Q5VWZ2	Chen et al.	HMDB0000201	ENSG00000143353	FALSE
MR-IVW LD	12428_2_LYPLAL1_LYPL1	LYPLAL1	GCST90199673	dehydroepiandrosterone sulfate (dhea-s)	-0.23305	0.14888	0.117501	DeCODE	Q5VWZ2	Chen et al.	HMDB0001032	ENSG00000143353	FALSE
MR-IVW LD	12428_2_LYPLAL1_LYPL1	LYPLAL1	GCST90199691	1-methylhistidine	-0.237388	0.1489	0.110875	DeCODE	Q5VWZ2	Chen et al.	HMDB0000001	ENSG00000143353	FALSE
MR-IVW LD	12428_2_LYPLAL1_LYPL1	LYPLAL1	GCST90199845	sphinganine-1-phosphate	-0.024926	0.149827	0.867869	DeCODE	Q5VWZ2	Chen et al.	HMDB0001383	ENSG00000143353	FALSE
MR-IVW LD	12428_2_LYPLAL1_LYPL1	LYPLAL1	GCST90199896	sulfate*	-0.207441	0.148859	0.163456	DeCODE	Q5VWZ2	Chen et al.	HMDB01448	ENSG00000143353	FALSE
MR-IVW LD	12428_2_LYPLAL1_LYPL1	LYPLAL1	GCST90199972	sphingomyelin (d18:1/24:1, d18:2/24:0)*	-0.180532	0.148536	0.224212	DeCODE	Q5VWZ2	Chen et al.	HMDB0012107	ENSG00000143353	FALSE
MR-IVW LD	12428_2_LYPLAL1_LYPL1	LYPLAL1	GCST90200001	sphingomyelin (d18:1/20:0, d16:1/22:0)*	-0.0303907	0.148635	0.83799	DeCODE	Q5VWZ2	Chen et al.	HMDB0012102	ENSG00000143353	FALSE
MR-IVW LD	12428_2_LYPLAL1_LYPL1	LYPLAL1	GCST90200049	myristoyl dihydrosphingomyelin (d18:0/14:0)*	0.185614	0.148654	0.211799	DeCODE	Q5VWZ2	Chen et al.	HMDB0012085	ENSG00000143353	FALSE
MR-IVW LD	12428_2_LYPLAL1_LYPL1	LYPLAL1	GCST90200056	sphingomyelin (d18:0/18:0, d19:0/17:0)*	0.120773	0.148472	0.415966	DeCODE	Q5VWZ2	Chen et al.	HMDB0012087	ENSG00000143353	FALSE
MR-IVW LD	12428_2_LYPLAL1_LYPL1	LYPLAL1	GCST90200279	pantothenate	-0.0559158	0.149205	0.70784	DeCODE	Q5VWZ2	Chen et al.	HMDB0000210	ENSG00000143353	FALSE
MR-IVW LD	12428_2_LYPLAL1_LYPL1	LYPLAL1	GCST90200283	3-ureidopropionate	0.0791689	0.15551	0.610687	DeCODE	Q5VWZ2	Chen et al.	HMDB0000026	ENSG00000143353	FALSE
MR-IVW LD	12428_2_LYPLAL1_LYPL1	LYPLAL1	GCST90200291	sarcosine	-0.0402913	0.14894	0.78676	DeCODE	Q5VWZ2	Chen et al.	HMDB0000271	ENSG00000143353	FALSE
MR-IVW LD	12428_2_LYPLAL1_LYPL1	LYPLAL1	GCST90200296	methyl indole-3-acetate	0.0916217	0.161059	0.569444	DeCODE	Q5VWZ2	Chen et al.	HMDB0029738	ENSG00000143353	FALSE
MR-IVW LD	12428_2_LYPLAL1_LYPL1	LYPLAL1	GCST90200306	butyrate/isobutyrate (4:0)	-0.0215377	0.150963	0.886552	DeCODE	Q5VWZ2	Chen et al.	HMDB0000039	ENSG00000143353	FALSE
MR-IVW LD	12428_2_LYPLAL1_LYPL1	LYPLAL1	GCST90200314	n-acetylneuraminate	0.189797	0.149131	0.203129	DeCODE	Q5VWZ2	Chen et al.	HMDB0000230	ENSG00000143353	FALSE
MR-IVW LD	12428_2_LYPLAL1_LYPL1	LYPLAL1	GCST90200318	acetoacetate	0.129065	0.162774	0.42783	DeCODE	Q5VWZ2	Chen et al.	HMDB0000060	ENSG00000143353	FALSE
MR-IVW LD	12428_2_LYPLAL1_LYPL1	LYPLAL1	GCST90200319	cys-gly, oxidized	0.0594427	0.148643	0.689228	DeCODE	Q5VWZ2	Chen et al.	HMDB0000078	ENSG00000143353	FALSE
MR-IVW LD	12428_2_LYPLAL1_LYPL1	LYPLAL1	GCST90200323	creatine	-0.299544	0.148364	0.0434885	DeCODE	Q5VWZ2	Chen et al.	HMDB0000064	ENSG00000143353	FALSE
MR-IVW LD	12428_2_LYPLAL1_LYPL1	LYPLAL1	GCST90200325	glycerol	0.172222	0.148377	0.245761	DeCODE	Q5VWZ2	Chen et al.	HMDB0000131	ENSG00000143353	FALSE
MR-IVW LD	12428_2_LYPLAL1_LYPL1	LYPLAL1	GCST90200327	choline	-0.0159329	0.14859	0.914609	DeCODE	Q5VWZ2	Chen et al.	HMDB0000097	ENSG00000143353	FALSE
MR-IVW LD	12428_2_LYPLAL1_LYPL1	LYPLAL1	GCST90200335	stearoyl sphingomyelin (d18:1/18:0)	0.0517455	0.148624	0.727717	DeCODE	Q5VWZ2	Chen et al.	HMDB0001348	ENSG00000143353	FALSE
MR-IVW LD	12428_2_LYPLAL1_LYPL1	LYPLAL1	GCST90200336	n-palmitoyl-sphingosine (d18:1/16:0)	-0.0882037	0.14855	0.55267	DeCODE	Q5VWZ2	Chen et al.	HMDB0004949	ENSG00000143353	FALSE
MR-IVW LD	12428_2_LYPLAL1_LYPL1	LYPLAL1	GCST90200341	n-stearoyl-sphingosine (d18:1/18:0)*	-0.150294	0.148657	0.31201	DeCODE	Q5VWZ2	Chen et al.	HMDB0004950	ENSG00000143353	FALSE
MR-IVW LD	12428_2_LYPLAL1_LYPL1	LYPLAL1	GCST90200345	s-adenosylhomocysteine (sah)	-0.29072	0.172307	0.0915596	DeCODE	Q5VWZ2	Chen et al.	HMDB00939	ENSG00000143353	FALSE
MR-IVW LD	12428_2_LYPLAL1_LYPL1	LYPLAL1	GCST90200351	n-acetylputrescine	-0.187367	0.148751	0.207814	DeCODE	Q5VWZ2	Chen et al.	HMDB0002064	ENSG00000143353	FALSE
MR-IVW LD	12428_2_LYPLAL1_LYPL1	LYPLAL1	GCST90200354	linoleate (18:2n6)	0.278724	0.148585	0.0606757	DeCODE	Q5VWZ2	Chen et al.	HMDB0006270,HMDB0000673	ENSG00000143353	FALSE
MR-IVW LD	12428_2_LYPLAL1_LYPL1	LYPLAL1	GCST90200355	adenosine 5'-diphosphate (adp)	-0.307419	0.198947	0.122292	DeCODE	Q5VWZ2	Chen et al.	HMDB0001341	ENSG00000143353	FALSE
MR-IVW LD	12428_2_LYPLAL1_LYPL1	LYPLAL1	GCST90200356	adenosine 5'-monophosphate (amp)	0.119851	0.148977	0.421114	DeCODE	Q5VWZ2	Chen et al.	HMDB0000045	ENSG00000143353	FALSE
MR-IVW LD	12428_2_LYPLAL1_LYPL1	LYPLAL1	GCST90200358	arachidonate (20:4n6)	0.0836576	0.148498	0.573191	DeCODE	Q5VWZ2	Chen et al.	HMDB0001043	ENSG00000143353	FALSE
MR-IVW LD	12428_2_LYPLAL1_LYPL1	LYPLAL1	GCST90200361	beta-alanine	0.277233	0.149914	0.0644182	DeCODE	Q5VWZ2	Chen et al.	HMDB0000056	ENSG00000143353	FALSE
MR-IVW LD	12428_2_LYPLAL1_LYPL1	LYPLAL1	GCST90200362	succinate	0.01271	0.151545	0.93316	DeCODE	Q5VWZ2	Chen et al.	HMDB0000254	ENSG00000143353	FALSE
MR-IVW LD	12428_2_LYPLAL1_LYPL1	LYPLAL1	GCST90200363	choline phosphate	0.229482	0.14873	0.122844	DeCODE	Q5VWZ2	Chen et al.	HMDB0001565	ENSG00000143353	FALSE
MR-IVW LD	12428_2_LYPLAL1_LYPL1	LYPLAL1	GCST90200364	cysteinylglycine	-0.277069	0.148996	0.0629455	DeCODE	Q5VWZ2	Chen et al.	HMDB0000078	ENSG00000143353	FALSE
MR-IVW LD	12428_2_LYPLAL1_LYPL1	LYPLAL1	GCST90200370	aspartate	-0.06084	0.148671	0.682374	DeCODE	Q5VWZ2	Chen et al.	HMDB0000191	ENSG00000143353	FALSE
MR-IVW LD	12428_2_LYPLAL1_LYPL1	LYPLAL1	GCST90200372	arginine	-0.291179	0.148793	0.0503541	DeCODE	Q5VWZ2	Chen et al.	HMDB0000517	ENSG00000143353	FALSE
MR-IVW LD	12428_2_LYPLAL1_LYPL1	LYPLAL1	GCST90200374	sphinganine	-0.149672	0.156695	0.339487	DeCODE	Q5VWZ2	Chen et al.	HMDB0000269	ENSG00000143353	FALSE
MR-IVW LD	12428_2_LYPLAL1_LYPL1	LYPLAL1	GCST90200376	flavin adenine dinucleotide (fad)	0.252953	0.170723	0.138431	DeCODE	Q5VWZ2	Chen et al.	HMDB0001248	ENSG00000143353	FALSE
MR-IVW LD	12428_2_LYPLAL1_LYPL1	LYPLAL1	GCST90200378	cortisol	-0.0578698	0.149213	0.698139	DeCODE	Q5VWZ2	Chen et al.	HMDB0000063	ENSG00000143353	FALSE
MR-IVW LD	12428_2_LYPLAL1_LYPL1	LYPLAL1	GCST90200383	cystathionine	0.044328	0.150871	0.768901	DeCODE	Q5VWZ2	Chen et al.	HMDB0000099	ENSG00000143353	FALSE
MR-IVW LD	12428_2_LYPLAL1_LYPL1	LYPLAL1	GCST90200384	guanidinoacetate	-0.0932613	0.148802	0.530825	DeCODE	Q5VWZ2	Chen et al.	HMDB0000128	ENSG00000143353	FALSE
MR-IVW LD	12428_2_LYPLAL1_LYPL1	LYPLAL1	GCST90200385	sphingosine	-0.081326	0.151171	0.590596	DeCODE	Q5VWZ2	Chen et al.	HMDB0000252	ENSG00000143353	FALSE
MR-IVW LD	12428_2_LYPLAL1_LYPL1	LYPLAL1	GCST90200390	stearate (18:0)	0.0754689	0.148497	0.6113	DeCODE	Q5VWZ2	Chen et al.	HMDB0000827	ENSG00000143353	FALSE
MR-IVW LD	12428_2_LYPLAL1_LYPL1	LYPLAL1	GCST90200391	methionine	0.0692931	0.148949	0.641778	DeCODE	Q5VWZ2	Chen et al.	HMDB0000696	ENSG00000143353	FALSE
MR-IVW LD	12428_2_LYPLAL1_LYPL1	LYPLAL1	GCST90200393	phosphate	-0.118011	0.14872	0.427481	DeCODE	Q5VWZ2	Chen et al.	HMDB0001429	ENSG00000143353	FALSE
MR-IVW LD	12428_2_LYPLAL1_LYPL1	LYPLAL1	GCST90200394	inosine	0.235409	0.192099	0.220403	DeCODE	Q5VWZ2	Chen et al.	HMDB0000195	ENSG00000143353	FALSE
MR-IVW LD	12428_2_LYPLAL1_LYPL1	LYPLAL1	GCST90200395	inosine 5'-monophosphate (imp)	-0.169881	0.198291	0.391597	DeCODE	Q5VWZ2	Chen et al.	HMDB0000175	ENSG00000143353	FALSE
MR-IVW LD	12428_2_LYPLAL1_LYPL1	LYPLAL1	GCST90200396	phenylalanine	0.0605522	0.148896	0.684248	DeCODE	Q5VWZ2	Chen et al.	HMDB0000159	ENSG00000143353	FALSE
MR-IVW LD	12428_2_LYPLAL1_LYPL1	LYPLAL1	GCST90200397	palmitate (16:0)	0.123026	0.148521	0.407477	DeCODE	Q5VWZ2	Chen et al.	HMDB0000220	ENSG00000143353	TRUE
MR-IVW LD	12428_2_LYPLAL1_LYPL1	LYPLAL1	GCST90200400	nicotinamide	0.122871	0.149964	0.412595	DeCODE	Q5VWZ2	Chen et al.	HMDB0001406	ENSG00000143353	FALSE
MR-IVW LD	12428_2_LYPLAL1_LYPL1	LYPLAL1	GCST90200403	citrulline	-0.113521	0.149538	0.447765	DeCODE	Q5VWZ2	Chen et al.	HMDB0000904	ENSG00000143353	FALSE
MR-IVW LD	12428_2_LYPLAL1_LYPL1	LYPLAL1	GCST90200404	ornithine	-0.194699	0.148645	0.190256	DeCODE	Q5VWZ2	Chen et al.	HMDB0000214	ENSG00000143353	FALSE
MR-IVW LD	12428_2_LYPLAL1_LYPL1	LYPLAL1	GCST90200405	retinol (vitamin a)	-0.391064	0.148686	0.00853526	DeCODE	Q5VWZ2	Chen et al.	HMDB0000305	ENSG00000143353	FALSE
MR-IVW LD	12428_2_LYPLAL1_LYPL1	LYPLAL1	GCST90200406	1-methylnicotinamide	-0.0153998	0.149206	0.917795	DeCODE	Q5VWZ2	Chen et al.	HMDB0000699	ENSG00000143353	FALSE
MR-IVW LD	12428_2_LYPLAL1_LYPL1	LYPLAL1	GCST90200407	uridine	0.0746745	0.14867	0.615469	DeCODE	Q5VWZ2	Chen et al.	HMDB0000296	ENSG00000143353	FALSE
MR-IVW LD	12428_2_LYPLAL1_LYPL1	LYPLAL1	GCST90200415	serine	-0.108952	0.1485	0.463143	DeCODE	Q5VWZ2	Chen et al.	HMDB0000187	ENSG00000143353	FALSE
MR-IVW LD	12428_2_LYPLAL1_LYPL1	LYPLAL1	GCST90200417	urea	-0.155799	0.148802	0.295089	DeCODE	Q5VWZ2	Chen et al.	HMDB0000294	ENSG00000143353	FALSE
MR-IVW LD	12428_2_LYPLAL1_LYPL1	LYPLAL1	GCST90200418	pyridoxal	-0.064215	0.150805	0.670244	DeCODE	Q5VWZ2	Chen et al.	HMDB0001545	ENSG00000143353	FALSE
MR-IVW LD	12428_2_LYPLAL1_LYPL1	LYPLAL1	GCST90200422	serotonin	0.101794	0.155955	0.513942	DeCODE	Q5VWZ2	Chen et al.	HMDB0000259	ENSG00000143353	FALSE
MR-IVW LD	12428_2_LYPLAL1_LYPL1	LYPLAL1	GCST90200423	spermidine	-0.0641694	0.15756	0.68381	DeCODE	Q5VWZ2	Chen et al.	HMDB0001257	ENSG00000143353	FALSE
MR-IVW LD	12428_2_LYPLAL1_LYPL1	LYPLAL1	GCST90200429	cytidine	-0.146089	0.154316	0.343796	DeCODE	Q5VWZ2	Chen et al.	HMDB0000089	ENSG00000143353	FALSE
MR-IVW LD	12428_2_LYPLAL1_LYPL1	LYPLAL1	GCST90200430	pyruvate	-0.0454442	0.148608	0.759758	DeCODE	Q5VWZ2	Chen et al.	HMDB0000243	ENSG00000143353	FALSE
MR-IVW LD	12428_2_LYPLAL1_LYPL1	LYPLAL1	GCST90200431	alanine	-0.0727021	0.148559	0.624571	DeCODE	Q5VWZ2	Chen et al.	HMDB0000161	ENSG00000143353	FALSE
MR-IVW LD	12428_2_LYPLAL1_LYPL1	LYPLAL1	GCST90200437	fructose	-0.242862	0.149714	0.104765	DeCODE	Q5VWZ2	Chen et al.	HMDB0000660	ENSG00000143353	FALSE
MR-IVW LD	12428_2_LYPLAL1_LYPL1	LYPLAL1	GCST90200438	alpha-ketobutyrate	0.070929	0.149223	0.634557	DeCODE	Q5VWZ2	Chen et al.	HMDB0000005	ENSG00000143353	FALSE
MR-IVW LD	12428_2_LYPLAL1_LYPL1	LYPLAL1	GCST90200439	cysteine	-0.136608	0.148995	0.359214	DeCODE	Q5VWZ2	Chen et al.	HMDB0000574	ENSG00000143353	FALSE
MR-IVW LD	12428_2_LYPLAL1_LYPL1	LYPLAL1	GCST90200441	tryptophan	-0.071785	0.148832	0.629576	DeCODE	Q5VWZ2	Chen et al.	HMDB0000929	ENSG00000143353	FALSE
MR-IVW LD	12428_2_LYPLAL1_LYPL1	LYPLAL1	GCST90200447	maltose	-0.282154	0.169458	0.0959038	DeCODE	Q5VWZ2	Chen et al.	HMDB0000163	ENSG00000143353	FALSE
MR-IVW LD	12428_2_LYPLAL1_LYPL1	LYPLAL1	GCST90200455	alpha-ketoglutarate	-0.17355	0.149036	0.244227	DeCODE	Q5VWZ2	Chen et al.	HMDB0000208	ENSG00000143353	FALSE
MR-IVW LD	12428_2_LYPLAL1_LYPL1	LYPLAL1	GCST90200684	n-acetyl-aspartyl-glutamate (naag)	-0.069174	0.153865	0.653017	DeCODE	Q5VWZ2	Chen et al.	HMDB0001067	ENSG00000143353	FALSE
MR-IVW LD	12428_2_LYPLAL1_LYPL1	LYPLAL1	GCST90200687	bilirubin (e,z or z,e)*	-0.218076	0.148796	0.142754	DeCODE	Q5VWZ2	Chen et al.	HMDB0000488	ENSG00000143353	FALSE
MR-IVW LD	12428_2_LYPLAL1_LYPL1	LYPLAL1	GCST90200691	n-delta-acetylornithine	-0.0414708	0.148617	0.780211	DeCODE	Q5VWZ2	Chen et al.	HMDB0003357	ENSG00000143353	FALSE
MR-IVW LD	12428_2_LYPLAL1_LYPL1	LYPLAL1	GCST90200704	bilirubin (z,z)	-0.171969	0.148593	0.247144	DeCODE	Q5VWZ2	Chen et al.	HMDB0000054	ENSG00000143353	FALSE
MR-IVW LD	12428_2_LYPLAL1_LYPL1	LYPLAL1	GCST90200706	biliverdin	-0.194647	0.148579	0.190175	DeCODE	Q5VWZ2	Chen et al.	HMDB0001008	ENSG00000143353	FALSE
MR-IVW LD	12428_2_LYPLAL1_LYPL1	LYPLAL1	GCST90200707	glycine	-0.0847794	0.148573	0.568254	DeCODE	Q5VWZ2	Chen et al.	HMDB0000123	ENSG00000143353	FALSE
MR-IVW LD	12428_2_LYPLAL1_LYPL1	LYPLAL1	M00054	tryptophan	-0.344801	0.183176	0.0597881	DeCODE	Q5VWZ2	Shin et al.	HMDB0000929	ENSG00000143353	FALSE
MR-IVW LD	12428_2_LYPLAL1_LYPL1	LYPLAL1	M00555	adenosine	-0.236793	0.183324	0.196473	DeCODE	Q5VWZ2	Shin et al.	HMDB0000050	ENSG00000143353	FALSE
MR-IVW LD	12428_2_LYPLAL1_LYPL1	LYPLAL1	M00577	fructose	-0.166009	0.183484	0.365592	DeCODE	Q5VWZ2	Shin et al.	HMDB0000660	ENSG00000143353	FALSE
MR-IVW LD	12428_2_LYPLAL1_LYPL1	LYPLAL1	M00599	pyruvate	0.209734	0.184691	0.256127	DeCODE	Q5VWZ2	Shin et al.	HMDB0000243	ENSG00000143353	FALSE
MR-IVW LD	12428_2_LYPLAL1_LYPL1	LYPLAL1	M00606	uridine	0.197875	0.183218	0.280142	DeCODE	Q5VWZ2	Shin et al.	HMDB0000296	ENSG00000143353	FALSE
MR-IVW LD	12428_2_LYPLAL1_LYPL1	LYPLAL1	M01105	linoleate (18:2n6)	0.268145	0.183468	0.143868	DeCODE	Q5VWZ2	Shin et al.	HMDB0006270,HMDB0000673	ENSG00000143353	FALSE
MR-IVW LD	12428_2_LYPLAL1_LYPL1	LYPLAL1	M01110	arachidonate (20:4n6)	0.0969178	0.183067	0.59652	DeCODE	Q5VWZ2	Shin et al.	HMDB0001043	ENSG00000143353	FALSE
MR-IVW LD	12428_2_LYPLAL1_LYPL1	LYPLAL1	M01123	inosine	0.488418	0.305727	0.110141	DeCODE	Q5VWZ2	Shin et al.	HMDB0000195	ENSG00000143353	FALSE
MR-IVW LD	12428_2_LYPLAL1_LYPL1	LYPLAL1	M01302	methionine	-0.0539172	0.183318	0.768668	DeCODE	Q5VWZ2	Shin et al.	HMDB0000696	ENSG00000143353	FALSE
MR-IVW LD	12428_2_LYPLAL1_LYPL1	LYPLAL1	M01336	palmitate (16:0)	0.218705	0.183239	0.232655	DeCODE	Q5VWZ2	Shin et al.	HMDB0000220	ENSG00000143353	TRUE
MR-IVW LD	12428_2_LYPLAL1_LYPL1	LYPLAL1	M01358	stearate (18:0)	0.260018	0.183195	0.155796	DeCODE	Q5VWZ2	Shin et al.	HMDB0000827	ENSG00000143353	FALSE
MR-IVW LD	12428_2_LYPLAL1_LYPL1	LYPLAL1	M01493	ornithine	0.135157	0.183814	0.46216	DeCODE	Q5VWZ2	Shin et al.	HMDB0000214	ENSG00000143353	FALSE
MR-IVW LD	12428_2_LYPLAL1_LYPL1	LYPLAL1	M01508	pantothenate	0.123795	0.185692	0.504985	DeCODE	Q5VWZ2	Shin et al.	HMDB0000210	ENSG00000143353	FALSE
MR-IVW LD	12428_2_LYPLAL1_LYPL1	LYPLAL1	M01638	arginine	0.206565	0.186412	0.267815	DeCODE	Q5VWZ2	Shin et al.	HMDB0000517	ENSG00000143353	FALSE
MR-IVW LD	12428_2_LYPLAL1_LYPL1	LYPLAL1	M01640	ascorbate (vitamin c)	0.155146	0.345934	0.653803	DeCODE	Q5VWZ2	Shin et al.	HMDB0000044	ENSG00000143353	FALSE
MR-IVW LD	12428_2_LYPLAL1_LYPL1	LYPLAL1	M01670	urea	-0.172514	0.183296	0.346614	DeCODE	Q5VWZ2	Shin et al.	HMDB0000294	ENSG00000143353	FALSE
MR-IVW LD	12428_2_LYPLAL1_LYPL1	LYPLAL1	M01712	cortisol	-0.0190971	0.183332	0.917037	DeCODE	Q5VWZ2	Shin et al.	HMDB0000063	ENSG00000143353	FALSE
MR-IVW LD	12428_2_LYPLAL1_LYPL1	LYPLAL1	M01827	riboflavin (vitamin b2)	0.143665	0.398072	0.718173	DeCODE	Q5VWZ2	Shin et al.	HMDB0000244	ENSG00000143353	FALSE
MR-IVW LD	12428_2_LYPLAL1_LYPL1	LYPLAL1	M02132	citrulline	-0.109007	0.18359	0.552679	DeCODE	Q5VWZ2	Shin et al.	HMDB0000904	ENSG00000143353	FALSE
MR-IVW LD	12428_2_LYPLAL1_LYPL1	LYPLAL1	M02137	biliverdin	0.0960489	0.198722	0.628859	DeCODE	Q5VWZ2	Shin et al.	HMDB0001008	ENSG00000143353	FALSE
MR-IVW LD	12428_2_LYPLAL1_LYPL1	LYPLAL1	M02342	serotonin (5ht)	0.183529	0.20647	0.374063	DeCODE	Q5VWZ2	Shin et al.	HMDB0000259	ENSG00000143353	FALSE
MR-IVW LD	12428_2_LYPLAL1_LYPL1	LYPLAL1	M11438	phosphate	-0.111628	0.18339	0.542726	DeCODE	Q5VWZ2	Shin et al.	HMDB0001429	ENSG00000143353	FALSE
MR-IVW LD	12428_2_LYPLAL1_LYPL1	LYPLAL1	M15122	glycerol	0.29316	0.183225	0.109599	DeCODE	Q5VWZ2	Shin et al.	HMDB0000131	ENSG00000143353	FALSE
MR-IVW LD	12428_2_LYPLAL1_LYPL1	LYPLAL1	M15488	acetylphosphate	-0.236793	0.183324	0.196473	DeCODE	Q5VWZ2	Shin et al.	HMDB0001494	ENSG00000143353	FALSE
MR-IVW LD	12428_2_LYPLAL1_LYPL1	LYPLAL1	M15506	choline	-0.208826	0.183767	0.255804	DeCODE	Q5VWZ2	Shin et al.	HMDB0000097	ENSG00000143353	FALSE
MR-IVW LD	12428_2_LYPLAL1_LYPL1	LYPLAL1	M15630	n-acetylornithine	-0.320998	0.185841	0.0841187	DeCODE	Q5VWZ2	Shin et al.	HMDB0003357	ENSG00000143353	FALSE
MR-IVW LD	12428_2_LYPLAL1_LYPL1	LYPLAL1	M15677	3-methylhistidine	-0.0584921	0.211836	0.782456	DeCODE	Q5VWZ2	Shin et al.	HMDB0000479	ENSG00000143353	FALSE
MR-IVW LD	12428_2_LYPLAL1_LYPL1	LYPLAL1	M15990	glycerophosphorylcholine (gpc)	-0.124602	0.190797	0.513717	DeCODE	Q5VWZ2	Shin et al.	HMDB0000086	ENSG00000143353	FALSE
MR-IVW LD	12428_2_LYPLAL1_LYPL1	LYPLAL1	M15996	aspartate	0.0419986	0.184148	0.819592	DeCODE	Q5VWZ2	Shin et al.	HMDB0000191	ENSG00000143353	FALSE
MR-IVW LD	12428_2_LYPLAL1_LYPL1	LYPLAL1	M20489	glucose	0.381764	0.18354	0.0375255	DeCODE	Q5VWZ2	Shin et al.	HMDB0000122	ENSG00000143353	FALSE
MR-IVW LD	12428_2_LYPLAL1_LYPL1	LYPLAL1	M21044	2-hydroxybutyrate (ahb)	0.150121	0.183074	0.412216	DeCODE	Q5VWZ2	Shin et al.	HMDB0000008	ENSG00000143353	FALSE
MR-IVW LD	12428_2_LYPLAL1_LYPL1	LYPLAL1	M27718	creatine	-0.0751582	0.182994	0.681282	DeCODE	Q5VWZ2	Shin et al.	HMDB0000064	ENSG00000143353	FALSE
MR-IVW LD	12428_2_LYPLAL1_LYPL1	LYPLAL1	M31453	cysteine	0.105399	0.184448	0.567709	DeCODE	Q5VWZ2	Shin et al.	HMDB0000574	ENSG00000143353	FALSE
MR-IVW LD	12428_2_LYPLAL1_LYPL1	LYPLAL1	M32198	acetylcarnitine (c2)	0.0471102	0.183206	0.797068	DeCODE	Q5VWZ2	Shin et al.	HMDB0000201	ENSG00000143353	FALSE
MR-IVW LD	12428_2_LYPLAL1_LYPL1	LYPLAL1	M32315	serine	0.200462	0.18328	0.274065	DeCODE	Q5VWZ2	Shin et al.	HMDB0000187	ENSG00000143353	FALSE
MR-IVW LD	12428_2_LYPLAL1_LYPL1	LYPLAL1	M32338	glycine	-0.00939524	0.183207	0.959101	DeCODE	Q5VWZ2	Shin et al.	HMDB0000123	ENSG00000143353	FALSE
MR-IVW LD	12428_2_LYPLAL1_LYPL1	LYPLAL1	M32339	alanine	0.0111125	0.183357	0.951673	DeCODE	Q5VWZ2	Shin et al.	HMDB0000161	ENSG00000143353	FALSE
MR-IVW LD	12428_2_LYPLAL1_LYPL1	LYPLAL1	M32425	dehydroepiandrosterone sulfate (dhea-s)	0.0297294	0.183332	0.871178	DeCODE	Q5VWZ2	Shin et al.	HMDB0001032	ENSG00000143353	FALSE
MR-IVW LD	12428_2_LYPLAL1_LYPL1	LYPLAL1	M32593	heme	0.40424	0.203554	0.0470427	DeCODE	Q5VWZ2	Shin et al.	HMDB0003178	ENSG00000143353	FALSE
MR-IVW LD	12428_2_LYPLAL1_LYPL1	LYPLAL1	M33453	alpha-ketoglutarate	-0.0545088	0.207815	0.793094	DeCODE	Q5VWZ2	Shin et al.	HMDB0000208	ENSG00000143353	FALSE
MR-IVW LD	12428_2_LYPLAL1_LYPL1	LYPLAL1	bioa_001	alanine	-0.0638237	0.0534537	0.232478	DeCODE	Q5VWZ2	Lotta et al.	HMDB0000161	ENSG00000143353	FALSE
MR-IVW LD	12428_2_LYPLAL1_LYPL1	LYPLAL1	bioa_002	arginine	0.0296723	0.0896445	0.740644	DeCODE	Q5VWZ2	Lotta et al.	HMDB0000517	ENSG00000143353	FALSE
MR-IVW LD	12428_2_LYPLAL1_LYPL1	LYPLAL1	bioa_004	aspartate	-0.0183619	0.0895703	0.837572	DeCODE	Q5VWZ2	Lotta et al.	HMDB0000191	ENSG00000143353	FALSE
MR-IVW LD	12428_2_LYPLAL1_LYPL1	LYPLAL1	bioa_005	citrulline	-0.0604768	0.0893306	0.498406	DeCODE	Q5VWZ2	Lotta et al.	HMDB0000904	ENSG00000143353	FALSE
MR-IVW LD	12428_2_LYPLAL1_LYPL1	LYPLAL1	bioa_008	glycine	-0.0426103	0.0555545	0.443082	DeCODE	Q5VWZ2	Lotta et al.	HMDB0000123	ENSG00000143353	FALSE
MR-IVW LD	12428_2_LYPLAL1_LYPL1	LYPLAL1	bioa_013	methionine	-0.0353597	0.089292	0.692105	DeCODE	Q5VWZ2	Lotta et al.	HMDB0000696	ENSG00000143353	FALSE
MR-IVW LD	12428_2_LYPLAL1_LYPL1	LYPLAL1	bioa_014	ornithine	-0.0363695	0.0893599	0.684008	DeCODE	Q5VWZ2	Lotta et al.	HMDB0000214	ENSG00000143353	FALSE
MR-IVW LD	12428_2_LYPLAL1_LYPL1	LYPLAL1	bioa_015	phenylethylamine	-0.191276	0.145904	0.189866	DeCODE	Q5VWZ2	Lotta et al.	HMDB0012275	ENSG00000143353	FALSE
MR-IVW LD	12428_2_LYPLAL1_LYPL1	LYPLAL1	bioa_018	serine	0.172089	0.0893042	0.0539796	DeCODE	Q5VWZ2	Lotta et al.	HMDB0000187	ENSG00000143353	FALSE
MR-IVW LD	12428_2_LYPLAL1_LYPL1	LYPLAL1	bioa_020	tryptophan	-0.140792	0.0892786	0.114796	DeCODE	Q5VWZ2	Lotta et al.	HMDB0000929	ENSG00000143353	FALSE
MR-IVW LD	12428_2_LYPLAL1_LYPL1	LYPLAL1	bioa_023	n-acetylornithine	-0.124398	0.0896886	0.165442	DeCODE	Q5VWZ2	Lotta et al.	HMDB0003357	ENSG00000143353	FALSE
MR-IVW LD	12428_2_LYPLAL1_LYPL1	LYPLAL1	bioa_031	sarcosine	-0.0243371	0.0892288	0.785046	DeCODE	Q5VWZ2	Lotta et al.	HMDB0000271	ENSG00000143353	FALSE
MR-IVW LD	12428_2_LYPLAL1_LYPL1	LYPLAL1	bioa_032	serotonin	0.156701	0.114297	0.170375	DeCODE	Q5VWZ2	Lotta et al.	HMDB0000259	ENSG00000143353	FALSE
MR-IVW LD	12428_2_LYPLAL1_LYPL1	LYPLAL1	bioa_033	spermidine	-0.227506	0.104508	0.0294867	DeCODE	Q5VWZ2	Lotta et al.	HMDB0001257	ENSG00000143353	FALSE
MR-IVW LD	12428_2_LYPLAL1_LYPL1	LYPLAL1	bior_002	acetylcarnitine (c2)	-0.0553243	0.0892327	0.535258	DeCODE	Q5VWZ2	Lotta et al.	HMDB0000201	ENSG00000143353	FALSE
MR-IVW LD	12428_2_LYPLAL1_LYPL1	LYPLAL1	met-d-Acetate	acetate	0.00133305	0.0398197	0.973294	DeCODE	Q5VWZ2	Borges et al.	HMDB0000042	ENSG00000143353	FALSE
MR-IVW LD	12428_2_LYPLAL1_LYPL1	LYPLAL1	met-d-Acetoacetate	acetoacetate	0.0370389	0.0398145	0.352222	DeCODE	Q5VWZ2	Borges et al.	HMDB0000060	ENSG00000143353	FALSE
MR-IVW LD	12428_2_LYPLAL1_LYPL1	LYPLAL1	met-d-Ala	alanine	0.00145363	0.0398148	0.970876	DeCODE	Q5VWZ2	Borges et al.	HMDB0000161	ENSG00000143353	FALSE
MR-IVW LD	12428_2_LYPLAL1_LYPL1	LYPLAL1	met-d-Gly	glycine	0.0338136	0.0398321	0.395936	DeCODE	Q5VWZ2	Borges et al.	HMDB0000123	ENSG00000143353	FALSE
MR-IVW LD	12428_2_LYPLAL1_LYPL1	LYPLAL1	met-d-LA	linoleate (18:2n6)	0.0368525	0.0398278	0.354811	DeCODE	Q5VWZ2	Borges et al.	HMDB0006270,HMDB0000673	ENSG00000143353	FALSE
MR-IVW LD	12428_2_LYPLAL1_LYPL1	LYPLAL1	met-d-Phe	phenylalanine	0.0487968	0.0398231	0.220448	DeCODE	Q5VWZ2	Borges et al.	HMDB0000159	ENSG00000143353	FALSE
MR-IVW LD	12428_2_LYPLAL1_LYPL1	LYPLAL1	met-d-Pyruvate	pyruvate	0.0184677	0.0398713	0.643233	DeCODE	Q5VWZ2	Borges et al.	HMDB0000243	ENSG00000143353	FALSE
MR-IVW LD	12450_42_PMVK_PMVK	PMVK	GCST90199627	n-alpha-acetylornithine	0.060411	0.0866614	0.485745	DeCODE	Q15126	Chen et al.	HMDB0003357	ENSG00000163344	FALSE
MR-IVW LD	12450_42_PMVK_PMVK	PMVK	GCST90199628	3-methylhistidine	0.0686026	0.0712712	0.33577	DeCODE	Q15126	Chen et al.	HMDB0000479	ENSG00000163344	FALSE
MR-IVW LD	12450_42_PMVK_PMVK	PMVK	GCST90199629	glycerophosphorylcholine (gpc)	-0.0354639	0.0716043	0.620406	DeCODE	Q15126	Chen et al.	HMDB0000086	ENSG00000163344	FALSE
MR-IVW LD	12450_42_PMVK_PMVK	PMVK	GCST90199669	acetylcarnitine (c2)	-0.0457647	0.0713889	0.521483	DeCODE	Q15126	Chen et al.	HMDB0000201	ENSG00000163344	FALSE
MR-IVW LD	12450_42_PMVK_PMVK	PMVK	GCST90199673	dehydroepiandrosterone sulfate (dhea-s)	-0.0115373	0.0715364	0.871874	DeCODE	Q15126	Chen et al.	HMDB0001032	ENSG00000163344	FALSE
MR-IVW LD	12450_42_PMVK_PMVK	PMVK	GCST90199691	1-methylhistidine	-0.0954871	0.0715415	0.181972	DeCODE	Q15126	Chen et al.	HMDB0000001	ENSG00000163344	FALSE
MR-IVW LD	12450_42_PMVK_PMVK	PMVK	GCST90199845	sphinganine-1-phosphate	-0.0419756	0.071985	0.559815	DeCODE	Q15126	Chen et al.	HMDB0001383	ENSG00000163344	FALSE
MR-IVW LD	12450_42_PMVK_PMVK	PMVK	GCST90199896	sulfate*	-0.0542492	0.0715256	0.448176	DeCODE	Q15126	Chen et al.	HMDB01448	ENSG00000163344	FALSE
MR-IVW LD	12450_42_PMVK_PMVK	PMVK	GCST90199972	sphingomyelin (d18:1/24:1, d18:2/24:0)*	-0.00689932	0.0713683	0.922987	DeCODE	Q15126	Chen et al.	HMDB0012107	ENSG00000163344	FALSE
MR-IVW LD	12450_42_PMVK_PMVK	PMVK	GCST90200001	sphingomyelin (d18:1/20:0, d16:1/22:0)*	-0.0025127	0.0714096	0.971931	DeCODE	Q15126	Chen et al.	HMDB0012102	ENSG00000163344	FALSE
MR-IVW LD	12450_42_PMVK_PMVK	PMVK	GCST90200049	myristoyl dihydrosphingomyelin (d18:0/14:0)*	0.00848926	0.0714238	0.905388	DeCODE	Q15126	Chen et al.	HMDB0012085	ENSG00000163344	FALSE
MR-IVW LD	12450_42_PMVK_PMVK	PMVK	GCST90200056	sphingomyelin (d18:0/18:0, d19:0/17:0)*	0.0291712	0.0713368	0.682597	DeCODE	Q15126	Chen et al.	HMDB0012087	ENSG00000163344	FALSE
MR-IVW LD	12450_42_PMVK_PMVK	PMVK	GCST90200279	pantothenate	-0.00454613	0.0716834	0.949432	DeCODE	Q15126	Chen et al.	HMDB0000210	ENSG00000163344	FALSE
MR-IVW LD	12450_42_PMVK_PMVK	PMVK	GCST90200283	3-ureidopropionate	-0.0393952	0.074713	0.597994	DeCODE	Q15126	Chen et al.	HMDB0000026	ENSG00000163344	FALSE
MR-IVW LD	12450_42_PMVK_PMVK	PMVK	GCST90200291	sarcosine	0.0395841	0.071558	0.580143	DeCODE	Q15126	Chen et al.	HMDB0000271	ENSG00000163344	FALSE
MR-IVW LD	12450_42_PMVK_PMVK	PMVK	GCST90200296	methyl indole-3-acetate	-0.137223	0.0773657	0.0761137	DeCODE	Q15126	Chen et al.	HMDB0029738	ENSG00000163344	FALSE
MR-IVW LD	12450_42_PMVK_PMVK	PMVK	GCST90200306	butyrate/isobutyrate (4:0)	0.103345	0.0725305	0.154201	DeCODE	Q15126	Chen et al.	HMDB0000039	ENSG00000163344	FALSE
MR-IVW LD	12450_42_PMVK_PMVK	PMVK	GCST90200314	n-acetylneuraminate	-0.0288717	0.07166	0.687023	DeCODE	Q15126	Chen et al.	HMDB0000230	ENSG00000163344	FALSE
MR-IVW LD	12450_42_PMVK_PMVK	PMVK	GCST90200318	acetoacetate	0.0251674	0.0782084	0.747605	DeCODE	Q15126	Chen et al.	HMDB0000060	ENSG00000163344	FALSE
MR-IVW LD	12450_42_PMVK_PMVK	PMVK	GCST90200319	cys-gly, oxidized	-0.049452	0.0714127	0.488635	DeCODE	Q15126	Chen et al.	HMDB0000078	ENSG00000163344	FALSE
MR-IVW LD	12450_42_PMVK_PMVK	PMVK	GCST90200323	creatine	-0.00194966	0.0712881	0.978181	DeCODE	Q15126	Chen et al.	HMDB0000064	ENSG00000163344	FALSE
MR-IVW LD	12450_42_PMVK_PMVK	PMVK	GCST90200325	glycerol	-0.0955001	0.0712882	0.180364	DeCODE	Q15126	Chen et al.	HMDB0000131	ENSG00000163344	FALSE
MR-IVW LD	12450_42_PMVK_PMVK	PMVK	GCST90200327	choline	-0.0951466	0.0713886	0.182598	DeCODE	Q15126	Chen et al.	HMDB0000097	ENSG00000163344	FALSE
MR-IVW LD	12450_42_PMVK_PMVK	PMVK	GCST90200335	stearoyl sphingomyelin (d18:1/18:0)	0.0269857	0.0714062	0.705491	DeCODE	Q15126	Chen et al.	HMDB0001348	ENSG00000163344	FALSE
MR-IVW LD	12450_42_PMVK_PMVK	PMVK	GCST90200336	n-palmitoyl-sphingosine (d18:1/16:0)	0.0328854	0.0713718	0.644969	DeCODE	Q15126	Chen et al.	HMDB0004949	ENSG00000163344	FALSE
MR-IVW LD	12450_42_PMVK_PMVK	PMVK	GCST90200341	n-stearoyl-sphingosine (d18:1/18:0)*	-0.0569486	0.0714238	0.425257	DeCODE	Q15126	Chen et al.	HMDB0004950	ENSG00000163344	FALSE
MR-IVW LD	12450_42_PMVK_PMVK	PMVK	GCST90200345	s-adenosylhomocysteine (sah)	-0.111201	0.0827979	0.179259	DeCODE	Q15126	Chen et al.	HMDB00939	ENSG00000163344	FALSE
MR-IVW LD	12450_42_PMVK_PMVK	PMVK	GCST90200351	n-acetylputrescine	-0.0459642	0.0714664	0.520121	DeCODE	Q15126	Chen et al.	HMDB0002064	ENSG00000163344	FALSE
MR-IVW LD	12450_42_PMVK_PMVK	PMVK	GCST90200354	linoleate (18:2n6)	-0.0683878	0.0713972	0.338139	DeCODE	Q15126	Chen et al.	HMDB0006270,HMDB0000673	ENSG00000163344	FALSE
MR-IVW LD	12450_42_PMVK_PMVK	PMVK	GCST90200355	adenosine 5'-diphosphate (adp)	0.00837884	0.0955975	0.930157	DeCODE	Q15126	Chen et al.	HMDB0001341	ENSG00000163344	TRUE
MR-IVW LD	12450_42_PMVK_PMVK	PMVK	GCST90200356	adenosine 5'-monophosphate (amp)	0.0257166	0.071579	0.719389	DeCODE	Q15126	Chen et al.	HMDB0000045	ENSG00000163344	FALSE
MR-IVW LD	12450_42_PMVK_PMVK	PMVK	GCST90200358	arachidonate (20:4n6)	-0.0555704	0.0713412	0.436016	DeCODE	Q15126	Chen et al.	HMDB0001043	ENSG00000163344	FALSE
MR-IVW LD	12450_42_PMVK_PMVK	PMVK	GCST90200361	beta-alanine	0.0247396	0.0720371	0.731277	DeCODE	Q15126	Chen et al.	HMDB0000056	ENSG00000163344	FALSE
MR-IVW LD	12450_42_PMVK_PMVK	PMVK	GCST90200362	succinate	-0.0551819	0.0728094	0.448514	DeCODE	Q15126	Chen et al.	HMDB0000254	ENSG00000163344	FALSE
MR-IVW LD	12450_42_PMVK_PMVK	PMVK	GCST90200363	choline phosphate	0.0981999	0.0714609	0.169387	DeCODE	Q15126	Chen et al.	HMDB0001565	ENSG00000163344	FALSE
MR-IVW LD	12450_42_PMVK_PMVK	PMVK	GCST90200364	cysteinylglycine	-0.0357452	0.0715983	0.617606	DeCODE	Q15126	Chen et al.	HMDB0000078	ENSG00000163344	FALSE
MR-IVW LD	12450_42_PMVK_PMVK	PMVK	GCST90200370	aspartate	-0.0478742	0.0714261	0.502691	DeCODE	Q15126	Chen et al.	HMDB0000191	ENSG00000163344	FALSE
MR-IVW LD	12450_42_PMVK_PMVK	PMVK	GCST90200372	arginine	0.0540389	0.0714982	0.449764	DeCODE	Q15126	Chen et al.	HMDB0000517	ENSG00000163344	FALSE
MR-IVW LD	12450_42_PMVK_PMVK	PMVK	GCST90200374	sphinganine	-0.0785444	0.0752842	0.296807	DeCODE	Q15126	Chen et al.	HMDB0000269	ENSG00000163344	FALSE
MR-IVW LD	12450_42_PMVK_PMVK	PMVK	GCST90200376	flavin adenine dinucleotide (fad)	-0.0805288	0.082033	0.326266	DeCODE	Q15126	Chen et al.	HMDB0001248	ENSG00000163344	FALSE
MR-IVW LD	12450_42_PMVK_PMVK	PMVK	GCST90200378	cortisol	-0.0846833	0.0716859	0.23748	DeCODE	Q15126	Chen et al.	HMDB0000063	ENSG00000163344	FALSE
MR-IVW LD	12450_42_PMVK_PMVK	PMVK	GCST90200383	cystathionine	-0.0686087	0.0724853	0.343884	DeCODE	Q15126	Chen et al.	HMDB0000099	ENSG00000163344	FALSE
MR-IVW LD	12450_42_PMVK_PMVK	PMVK	GCST90200384	guanidinoacetate	0.164185	0.071491	0.021643	DeCODE	Q15126	Chen et al.	HMDB0000128	ENSG00000163344	FALSE
MR-IVW LD	12450_42_PMVK_PMVK	PMVK	GCST90200385	sphingosine	-0.0208702	0.0726313	0.773849	DeCODE	Q15126	Chen et al.	HMDB0000252	ENSG00000163344	FALSE
MR-IVW LD	12450_42_PMVK_PMVK	PMVK	GCST90200390	stearate (18:0)	-0.0894189	0.0713442	0.21008	DeCODE	Q15126	Chen et al.	HMDB0000827	ENSG00000163344	FALSE
MR-IVW LD	12450_42_PMVK_PMVK	PMVK	GCST90200391	methionine	0.0494249	0.0715605	0.489771	DeCODE	Q15126	Chen et al.	HMDB0000696	ENSG00000163344	FALSE
MR-IVW LD	12450_42_PMVK_PMVK	PMVK	GCST90200393	phosphate	0.127112	0.0714528	0.0752453	DeCODE	Q15126	Chen et al.	HMDB0001429	ENSG00000163344	FALSE
MR-IVW LD	12450_42_PMVK_PMVK	PMVK	GCST90200394	inosine	-0.149114	0.0923191	0.106267	DeCODE	Q15126	Chen et al.	HMDB0000195	ENSG00000163344	FALSE
MR-IVW LD	12450_42_PMVK_PMVK	PMVK	GCST90200395	inosine 5'-monophosphate (imp)	-0.0520303	0.0952735	0.584987	DeCODE	Q15126	Chen et al.	HMDB0000175	ENSG00000163344	FALSE
MR-IVW LD	12450_42_PMVK_PMVK	PMVK	GCST90200396	phenylalanine	0.00818539	0.0715385	0.908905	DeCODE	Q15126	Chen et al.	HMDB0000159	ENSG00000163344	FALSE
MR-IVW LD	12450_42_PMVK_PMVK	PMVK	GCST90200397	palmitate (16:0)	-0.0841567	0.0713583	0.238257	DeCODE	Q15126	Chen et al.	HMDB0000220	ENSG00000163344	FALSE
MR-IVW LD	12450_42_PMVK_PMVK	PMVK	GCST90200400	nicotinamide	-0.131083	0.0720529	0.0688715	DeCODE	Q15126	Chen et al.	HMDB0001406	ENSG00000163344	FALSE
MR-IVW LD	12450_42_PMVK_PMVK	PMVK	GCST90200403	citrulline	-0.00632429	0.071848	0.929858	DeCODE	Q15126	Chen et al.	HMDB0000904	ENSG00000163344	FALSE
MR-IVW LD	12450_42_PMVK_PMVK	PMVK	GCST90200404	ornithine	0.0286288	0.071419	0.688526	DeCODE	Q15126	Chen et al.	HMDB0000214	ENSG00000163344	FALSE
MR-IVW LD	12450_42_PMVK_PMVK	PMVK	GCST90200405	retinol (vitamin a)	-0.0193448	0.071454	0.786598	DeCODE	Q15126	Chen et al.	HMDB0000305	ENSG00000163344	FALSE
MR-IVW LD	12450_42_PMVK_PMVK	PMVK	GCST90200406	1-methylnicotinamide	-0.0715105	0.071682	0.318469	DeCODE	Q15126	Chen et al.	HMDB0000699	ENSG00000163344	FALSE
MR-IVW LD	12450_42_PMVK_PMVK	PMVK	GCST90200407	uridine	-0.119259	0.0714224	0.0949641	DeCODE	Q15126	Chen et al.	HMDB0000296	ENSG00000163344	FALSE
MR-IVW LD	12450_42_PMVK_PMVK	PMVK	GCST90200415	serine	0.0751614	0.0713486	0.29214	DeCODE	Q15126	Chen et al.	HMDB0000187	ENSG00000163344	FALSE
MR-IVW LD	12450_42_PMVK_PMVK	PMVK	GCST90200417	urea	-0.0809566	0.0714915	0.257469	DeCODE	Q15126	Chen et al.	HMDB0000294	ENSG00000163344	FALSE
MR-IVW LD	12450_42_PMVK_PMVK	PMVK	GCST90200418	pyridoxal	-0.0247825	0.0724525	0.732312	DeCODE	Q15126	Chen et al.	HMDB0001545	ENSG00000163344	FALSE
MR-IVW LD	12450_42_PMVK_PMVK	PMVK	GCST90200422	serotonin	-0.0193311	0.0749394	0.79644	DeCODE	Q15126	Chen et al.	HMDB0000259	ENSG00000163344	FALSE
MR-IVW LD	12450_42_PMVK_PMVK	PMVK	GCST90200423	spermidine	0.0147469	0.0756972	0.845539	DeCODE	Q15126	Chen et al.	HMDB0001257	ENSG00000163344	FALSE
MR-IVW LD	12450_42_PMVK_PMVK	PMVK	GCST90200429	cytidine	0.00642162	0.0741478	0.930985	DeCODE	Q15126	Chen et al.	HMDB0000089	ENSG00000163344	FALSE
MR-IVW LD	12450_42_PMVK_PMVK	PMVK	GCST90200430	pyruvate	0.0710811	0.0714017	0.319488	DeCODE	Q15126	Chen et al.	HMDB0000243	ENSG00000163344	FALSE
MR-IVW LD	12450_42_PMVK_PMVK	PMVK	GCST90200431	alanine	0.0397504	0.0713765	0.577588	DeCODE	Q15126	Chen et al.	HMDB0000161	ENSG00000163344	FALSE
MR-IVW LD	12450_42_PMVK_PMVK	PMVK	GCST90200437	fructose	0.00609942	0.0719373	0.93243	DeCODE	Q15126	Chen et al.	HMDB0000660	ENSG00000163344	FALSE
MR-IVW LD	12450_42_PMVK_PMVK	PMVK	GCST90200438	alpha-ketobutyrate	0.0759264	0.071694	0.289585	DeCODE	Q15126	Chen et al.	HMDB0000005	ENSG00000163344	FALSE
MR-IVW LD	12450_42_PMVK_PMVK	PMVK	GCST90200439	cysteine	-0.0123899	0.0715883	0.862595	DeCODE	Q15126	Chen et al.	HMDB0000574	ENSG00000163344	FALSE
MR-IVW LD	12450_42_PMVK_PMVK	PMVK	GCST90200441	tryptophan	0.07594	0.0715024	0.288207	DeCODE	Q15126	Chen et al.	HMDB0000929	ENSG00000163344	FALSE
MR-IVW LD	12450_42_PMVK_PMVK	PMVK	GCST90200447	maltose	0.0766022	0.0814239	0.346816	DeCODE	Q15126	Chen et al.	HMDB0000163	ENSG00000163344	FALSE
MR-IVW LD	12450_42_PMVK_PMVK	PMVK	GCST90200455	alpha-ketoglutarate	0.00129098	0.071608	0.985616	DeCODE	Q15126	Chen et al.	HMDB0000208	ENSG00000163344	FALSE
MR-IVW LD	12450_42_PMVK_PMVK	PMVK	GCST90200684	n-acetyl-aspartyl-glutamate (naag)	-0.0962457	0.0739238	0.192931	DeCODE	Q15126	Chen et al.	HMDB0001067	ENSG00000163344	FALSE
MR-IVW LD	12450_42_PMVK_PMVK	PMVK	GCST90200687	bilirubin (e,z or z,e)*	0.109403	0.0714905	0.12594	DeCODE	Q15126	Chen et al.	HMDB0000488	ENSG00000163344	FALSE
MR-IVW LD	12450_42_PMVK_PMVK	PMVK	GCST90200691	n-delta-acetylornithine	0.0219514	0.0713987	0.758502	DeCODE	Q15126	Chen et al.	HMDB0003357	ENSG00000163344	FALSE
MR-IVW LD	12450_42_PMVK_PMVK	PMVK	GCST90200704	bilirubin (z,z)	0.0963794	0.0713905	0.177006	DeCODE	Q15126	Chen et al.	HMDB0000054	ENSG00000163344	FALSE
MR-IVW LD	12450_42_PMVK_PMVK	PMVK	GCST90200706	biliverdin	0.100695	0.0713862	0.158372	DeCODE	Q15126	Chen et al.	HMDB0001008	ENSG00000163344	FALSE
MR-IVW LD	12450_42_PMVK_PMVK	PMVK	GCST90200707	glycine	0.214137	0.0713831	0.00270129	DeCODE	Q15126	Chen et al.	HMDB0000123	ENSG00000163344	FALSE
MR-IVW LD	12450_42_PMVK_PMVK	PMVK	M00054	tryptophan	0.503474	0.293693	0.0864763	DeCODE	Q15126	Shin et al.	HMDB0000929	ENSG00000163344	FALSE
MR-IVW LD	12450_42_PMVK_PMVK	PMVK	M00555	adenosine	0.220455	0.29394	0.453255	DeCODE	Q15126	Shin et al.	HMDB0000050	ENSG00000163344	FALSE
MR-IVW LD	12450_42_PMVK_PMVK	PMVK	M00577	fructose	-0.286222	0.294173	0.330567	DeCODE	Q15126	Shin et al.	HMDB0000660	ENSG00000163344	FALSE
MR-IVW LD	12450_42_PMVK_PMVK	PMVK	M00599	pyruvate	-0.13001	0.296133	0.660644	DeCODE	Q15126	Shin et al.	HMDB0000243	ENSG00000163344	FALSE
MR-IVW LD	12450_42_PMVK_PMVK	PMVK	M00606	uridine	-0.311029	0.293749	0.28968	DeCODE	Q15126	Shin et al.	HMDB0000296	ENSG00000163344	FALSE
MR-IVW LD	12450_42_PMVK_PMVK	PMVK	M01105	linoleate (18:2n6)	-0.428968	0.294149	0.144749	DeCODE	Q15126	Shin et al.	HMDB0006270,HMDB0000673	ENSG00000163344	FALSE
MR-IVW LD	12450_42_PMVK_PMVK	PMVK	M01110	arachidonate (20:4n6)	-0.30523	0.293491	0.29834	DeCODE	Q15126	Shin et al.	HMDB0001043	ENSG00000163344	FALSE
MR-IVW LD	12450_42_PMVK_PMVK	PMVK	M01123	inosine	0.261228	0.490375	0.594234	DeCODE	Q15126	Shin et al.	HMDB0000195	ENSG00000163344	FALSE
MR-IVW LD	12450_42_PMVK_PMVK	PMVK	M01302	methionine	0.335869	0.293885	0.253098	DeCODE	Q15126	Shin et al.	HMDB0000696	ENSG00000163344	FALSE
MR-IVW LD	12450_42_PMVK_PMVK	PMVK	M01336	palmitate (16:0)	-0.880896	0.293632	0.0026998	DeCODE	Q15126	Shin et al.	HMDB0000220	ENSG00000163344	FALSE
MR-IVW LD	12450_42_PMVK_PMVK	PMVK	M01358	stearate (18:0)	-0.880716	0.293572	0.0026998	DeCODE	Q15126	Shin et al.	HMDB0000827	ENSG00000163344	FALSE
MR-IVW LD	12450_42_PMVK_PMVK	PMVK	M01493	ornithine		inf		DeCODE	Q15126	Shin et al.	HMDB0000214	ENSG00000163344	FALSE
MR-IVW LD	12450_42_PMVK_PMVK	PMVK	M01508	pantothenate	-0.515185	0.297663	0.0834929	DeCODE	Q15126	Shin et al.	HMDB0000210	ENSG00000163344	FALSE
MR-IVW LD	12450_42_PMVK_PMVK	PMVK	M01638	arginine	0.441778	0.29885	0.139338	DeCODE	Q15126	Shin et al.	HMDB0000517	ENSG00000163344	FALSE
MR-IVW LD	12450_42_PMVK_PMVK	PMVK	M01640	ascorbate (vitamin c)	-0.34599	0.554601	0.532724	DeCODE	Q15126	Shin et al.	HMDB0000044	ENSG00000163344	FALSE
MR-IVW LD	12450_42_PMVK_PMVK	PMVK	M01670	urea	0.32913	0.293866	0.262714	DeCODE	Q15126	Shin et al.	HMDB0000294	ENSG00000163344	FALSE
MR-IVW LD	12450_42_PMVK_PMVK	PMVK	M01712	cortisol	-0.174518	0.293924	0.552679	DeCODE	Q15126	Shin et al.	HMDB0000063	ENSG00000163344	FALSE
MR-IVW LD	12450_42_PMVK_PMVK	PMVK	M01827	riboflavin (vitamin b2)	0.615268	0.638055	0.334903	DeCODE	Q15126	Shin et al.	HMDB0000244	ENSG00000163344	FALSE
MR-IVW LD	12450_42_PMVK_PMVK	PMVK	M02132	citrulline	0.0173149	0.294352	0.953093	DeCODE	Q15126	Shin et al.	HMDB0000904	ENSG00000163344	FALSE
MR-IVW LD	12450_42_PMVK_PMVK	PMVK	M02137	biliverdin	-0.174474	0.318604	0.583954	DeCODE	Q15126	Shin et al.	HMDB0001008	ENSG00000163344	FALSE
MR-IVW LD	12450_42_PMVK_PMVK	PMVK	M02342	serotonin (5ht)	-0.0894727	0.331049	0.786952	DeCODE	Q15126	Shin et al.	HMDB0000259	ENSG00000163344	FALSE
MR-IVW LD	12450_42_PMVK_PMVK	PMVK	M11438	phosphate		inf		DeCODE	Q15126	Shin et al.	HMDB0001429	ENSG00000163344	FALSE
MR-IVW LD	12450_42_PMVK_PMVK	PMVK	M15122	glycerol	-0.516999	0.29375	0.0784078	DeCODE	Q15126	Shin et al.	HMDB0000131	ENSG00000163344	FALSE
MR-IVW LD	12450_42_PMVK_PMVK	PMVK	M15488	acetylphosphate	0.220455	0.29394	0.453255	DeCODE	Q15126	Shin et al.	HMDB0001494	ENSG00000163344	FALSE
MR-IVW LD	12450_42_PMVK_PMVK	PMVK	M15506	choline	-0.526054	0.29459	0.0741455	DeCODE	Q15126	Shin et al.	HMDB0000097	ENSG00000163344	FALSE
MR-IVW LD	12450_42_PMVK_PMVK	PMVK	M15630	n-acetylornithine	0.177386	0.298009	0.551684	DeCODE	Q15126	Shin et al.	HMDB0003357	ENSG00000163344	FALSE
MR-IVW LD	12450_42_PMVK_PMVK	PMVK	M15677	3-methylhistidine	-0.389197	0.339594	0.251767	DeCODE	Q15126	Shin et al.	HMDB0000479	ENSG00000163344	FALSE
MR-IVW LD	12450_42_PMVK_PMVK	PMVK	M15990	glycerophosphorylcholine (gpc)	-0.370759	0.305876	0.225466	DeCODE	Q15126	Shin et al.	HMDB0000086	ENSG00000163344	FALSE
MR-IVW LD	12450_42_PMVK_PMVK	PMVK	M15996	aspartate	0.302988	0.295219	0.304743	DeCODE	Q15126	Shin et al.	HMDB0000191	ENSG00000163344	FALSE
MR-IVW LD	12450_42_PMVK_PMVK	PMVK	M20489	glucose	-0.239151	0.294339	0.416505	DeCODE	Q15126	Shin et al.	HMDB0000122	ENSG00000163344	FALSE
MR-IVW LD	12450_42_PMVK_PMVK	PMVK	M21044	2-hydroxybutyrate (ahb)	-0.249045	0.293518	0.396168	DeCODE	Q15126	Shin et al.	HMDB0000008	ENSG00000163344	FALSE
MR-IVW LD	12450_42_PMVK_PMVK	PMVK	M27718	creatine	0.404354	0.293355	0.168086	DeCODE	Q15126	Shin et al.	HMDB0000064	ENSG00000163344	FALSE
MR-IVW LD	12450_42_PMVK_PMVK	PMVK	M31453	cysteine		inf		DeCODE	Q15126	Shin et al.	HMDB0000574	ENSG00000163344	FALSE
MR-IVW LD	12450_42_PMVK_PMVK	PMVK	M32198	acetylcarnitine (c2)	-0.305458	0.29371	0.29834	DeCODE	Q15126	Shin et al.	HMDB0000201	ENSG00000163344	FALSE
MR-IVW LD	12450_42_PMVK_PMVK	PMVK	M32315	serine	0.523745	0.293808	0.07465	DeCODE	Q15126	Shin et al.	HMDB0000187	ENSG00000163344	FALSE
MR-IVW LD	12450_42_PMVK_PMVK	PMVK	M32338	glycine	0.318184	0.293708	0.27866	DeCODE	Q15126	Shin et al.	HMDB0000123	ENSG00000163344	FALSE
MR-IVW LD	12450_42_PMVK_PMVK	PMVK	M32339	alanine	-0.375589	0.293939	0.201328	DeCODE	Q15126	Shin et al.	HMDB0000161	ENSG00000163344	FALSE
MR-IVW LD	12450_42_PMVK_PMVK	PMVK	M32425	dehydroepiandrosterone sulfate (dhea-s)	0.395859	0.293895	0.178	DeCODE	Q15126	Shin et al.	HMDB0001032	ENSG00000163344	FALSE
MR-IVW LD	12450_42_PMVK_PMVK	PMVK	M32593	heme	0.340032	0.326431	0.297566	DeCODE	Q15126	Shin et al.	HMDB0003178	ENSG00000163344	FALSE
MR-IVW LD	12450_42_PMVK_PMVK	PMVK	M33453	alpha-ketoglutarate	0.0740411	0.333185	0.824141	DeCODE	Q15126	Shin et al.	HMDB0000208	ENSG00000163344	FALSE
MR-IVW LD	12450_42_PMVK_PMVK	PMVK	bioa_001	alanine	-0.0326525	0.0857022	0.703203	DeCODE	Q15126	Lotta et al.	HMDB0000161	ENSG00000163344	FALSE
MR-IVW LD	12450_42_PMVK_PMVK	PMVK	bioa_002	arginine	0.222047	0.14372	0.122346	DeCODE	Q15126	Lotta et al.	HMDB0000517	ENSG00000163344	FALSE
MR-IVW LD	12450_42_PMVK_PMVK	PMVK	bioa_004	aspartate	0.208078	0.143601	0.147338	DeCODE	Q15126	Lotta et al.	HMDB0000191	ENSG00000163344	FALSE
MR-IVW LD	12450_42_PMVK_PMVK	PMVK	bioa_005	citrulline	-0.115866	0.143221	0.418515	DeCODE	Q15126	Lotta et al.	HMDB0000904	ENSG00000163344	FALSE
MR-IVW LD	12450_42_PMVK_PMVK	PMVK	bioa_008	glycine	-0.177421	0.0890668	0.0463711	DeCODE	Q15126	Lotta et al.	HMDB0000123	ENSG00000163344	FALSE
MR-IVW LD	12450_42_PMVK_PMVK	PMVK	bioa_013	methionine	0.249373	0.143153	0.0815084	DeCODE	Q15126	Lotta et al.	HMDB0000696	ENSG00000163344	FALSE
MR-IVW LD	12450_42_PMVK_PMVK	PMVK	bioa_014	ornithine	0.0987115	0.143268	0.490823	DeCODE	Q15126	Lotta et al.	HMDB0000214	ENSG00000163344	FALSE
MR-IVW LD	12450_42_PMVK_PMVK	PMVK	bioa_015	phenylethylamine	-0.192262	0.0700956	0.00609065	DeCODE	Q15126	Lotta et al.	HMDB0012275	ENSG00000163344	FALSE
MR-IVW LD	12450_42_PMVK_PMVK	PMVK	bioa_018	serine	-0.0856258	0.143187	0.54984	DeCODE	Q15126	Lotta et al.	HMDB0000187	ENSG00000163344	FALSE
MR-IVW LD	12450_42_PMVK_PMVK	PMVK	bioa_020	tryptophan	0.140995	0.143142	0.324624	DeCODE	Q15126	Lotta et al.	HMDB0000929	ENSG00000163344	FALSE
MR-IVW LD	12450_42_PMVK_PMVK	PMVK	bioa_023	n-acetylornithine	0.0772203	0.143799	0.591268	DeCODE	Q15126	Lotta et al.	HMDB0003357	ENSG00000163344	FALSE
MR-IVW LD	12450_42_PMVK_PMVK	PMVK	bioa_031	sarcosine	0.00345412	0.04287	0.935782	DeCODE	Q15126	Lotta et al.	HMDB0000271	ENSG00000163344	FALSE
MR-IVW LD	12450_42_PMVK_PMVK	PMVK	bioa_032	serotonin	-0.0498462	0.183258	0.785622	DeCODE	Q15126	Lotta et al.	HMDB0000259	ENSG00000163344	FALSE
MR-IVW LD	12450_42_PMVK_PMVK	PMVK	bioa_033	spermidine	0.0454557	0.0502156	0.365354	DeCODE	Q15126	Lotta et al.	HMDB0001257	ENSG00000163344	FALSE
MR-IVW LD	12450_42_PMVK_PMVK	PMVK	bior_002	acetylcarnitine (c2)	-0.215449	0.14306	0.132067	DeCODE	Q15126	Lotta et al.	HMDB0000201	ENSG00000163344	FALSE
MR-IVW LD	12450_42_PMVK_PMVK	PMVK	met-d-Acetate	acetate	0.00470428	0.0196135	0.810447	DeCODE	Q15126	Borges et al.	HMDB0000042	ENSG00000163344	FALSE
MR-IVW LD	12450_42_PMVK_PMVK	PMVK	met-d-Acetoacetate	acetoacetate	-0.00409012	0.0196111	0.83479	DeCODE	Q15126	Borges et al.	HMDB0000060	ENSG00000163344	FALSE
MR-IVW LD	12450_42_PMVK_PMVK	PMVK	met-d-Ala	alanine	-0.0213106	0.0196111	0.277188	DeCODE	Q15126	Borges et al.	HMDB0000161	ENSG00000163344	FALSE
MR-IVW LD	12450_42_PMVK_PMVK	PMVK	met-d-Gly	glycine	0.000724581	0.0196199	0.97054	DeCODE	Q15126	Borges et al.	HMDB0000123	ENSG00000163344	FALSE
MR-IVW LD	12450_42_PMVK_PMVK	PMVK	met-d-LA	linoleate (18:2n6)	0.0111282	0.0196174	0.570538	DeCODE	Q15126	Borges et al.	HMDB0006270,HMDB0000673	ENSG00000163344	FALSE
MR-IVW LD	12450_42_PMVK_PMVK	PMVK	met-d-Phe	phenylalanine	0.00765935	0.0196153	0.696183	DeCODE	Q15126	Borges et al.	HMDB0000159	ENSG00000163344	FALSE
MR-IVW LD	12450_42_PMVK_PMVK	PMVK	met-d-Pyruvate	pyruvate	0.0533642	0.0196386	0.00658141	DeCODE	Q15126	Borges et al.	HMDB0000243	ENSG00000163344	FALSE
MR-IVW LD	12524_18_SAT2_SAT2	SAT2	GCST90199627	n-alpha-acetylornithine	0.045055	0.0735121	0.539948	DeCODE	Q96F10	Chen et al.	HMDB0003357	ENSG00000141504	FALSE
MR-IVW LD	12524_18_SAT2_SAT2	SAT2	GCST90199628	3-methylhistidine	0.026957	0.0604547	0.655667	DeCODE	Q96F10	Chen et al.	HMDB0000479	ENSG00000141504	FALSE
MR-IVW LD	12524_18_SAT2_SAT2	SAT2	GCST90199629	glycerophosphorylcholine (gpc)	-0.00951226	0.0607384	0.875552	DeCODE	Q96F10	Chen et al.	HMDB0000086	ENSG00000141504	FALSE
MR-IVW LD	12524_18_SAT2_SAT2	SAT2	GCST90199669	acetylcarnitine (c2)	0.047003	0.0605531	0.437614	DeCODE	Q96F10	Chen et al.	HMDB0000201	ENSG00000141504	FALSE
MR-IVW LD	12524_18_SAT2_SAT2	SAT2	GCST90199673	dehydroepiandrosterone sulfate (dhea-s)	0.0442329	0.0606788	0.466021	DeCODE	Q96F10	Chen et al.	HMDB0001032	ENSG00000141504	FALSE
MR-IVW LD	12524_18_SAT2_SAT2	SAT2	GCST90199691	1-methylhistidine	0.058494	0.0606865	0.33511	DeCODE	Q96F10	Chen et al.	HMDB0000001	ENSG00000141504	FALSE
MR-IVW LD	12524_18_SAT2_SAT2	SAT2	GCST90199845	sphinganine-1-phosphate	-0.008372	0.0610598	0.890943	DeCODE	Q96F10	Chen et al.	HMDB0001383	ENSG00000141504	FALSE
MR-IVW LD	12524_18_SAT2_SAT2	SAT2	GCST90199896	sulfate*	-0.0222924	0.0606723	0.713303	DeCODE	Q96F10	Chen et al.	HMDB01448	ENSG00000141504	FALSE
MR-IVW LD	12524_18_SAT2_SAT2	SAT2	GCST90199972	sphingomyelin (d18:1/24:1, d18:2/24:0)*	0.00472211	0.0605358	0.937824	DeCODE	Q96F10	Chen et al.	HMDB0012107	ENSG00000141504	FALSE
MR-IVW LD	12524_18_SAT2_SAT2	SAT2	GCST90200001	sphingomyelin (d18:1/20:0, d16:1/22:0)*	0.121986	0.0605685	0.0440084	DeCODE	Q96F10	Chen et al.	HMDB0012102	ENSG00000141504	FALSE
MR-IVW LD	12524_18_SAT2_SAT2	SAT2	GCST90200049	myristoyl dihydrosphingomyelin (d18:0/14:0)*	0.132877	0.0605799	0.0282777	DeCODE	Q96F10	Chen et al.	HMDB0012085	ENSG00000141504	FALSE
MR-IVW LD	12524_18_SAT2_SAT2	SAT2	GCST90200056	sphingomyelin (d18:0/18:0, d19:0/17:0)*	0.093808	0.0605091	0.121066	DeCODE	Q96F10	Chen et al.	HMDB0012087	ENSG00000141504	FALSE
MR-IVW LD	12524_18_SAT2_SAT2	SAT2	GCST90200279	pantothenate	0.00659713	0.0608037	0.9136	DeCODE	Q96F10	Chen et al.	HMDB0000210	ENSG00000141504	FALSE
MR-IVW LD	12524_18_SAT2_SAT2	SAT2	GCST90200283	3-ureidopropionate	-0.0299101	0.0633754	0.636962	DeCODE	Q96F10	Chen et al.	HMDB0000026	ENSG00000141504	FALSE
MR-IVW LD	12524_18_SAT2_SAT2	SAT2	GCST90200291	sarcosine	0.068572	0.0606962	0.258578	DeCODE	Q96F10	Chen et al.	HMDB0000271	ENSG00000141504	FALSE
MR-IVW LD	12524_18_SAT2_SAT2	SAT2	GCST90200296	methyl indole-3-acetate	0.0420772	0.0656375	0.521487	DeCODE	Q96F10	Chen et al.	HMDB0029738	ENSG00000141504	FALSE
MR-IVW LD	12524_18_SAT2_SAT2	SAT2	GCST90200306	butyrate/isobutyrate (4:0)	0.0325674	0.0615222	0.596556	DeCODE	Q96F10	Chen et al.	HMDB0000039	ENSG00000141504	FALSE
MR-IVW LD	12524_18_SAT2_SAT2	SAT2	GCST90200314	n-acetylneuraminate	0.0174779	0.0607805	0.773685	DeCODE	Q96F10	Chen et al.	HMDB0000230	ENSG00000141504	FALSE
MR-IVW LD	12524_18_SAT2_SAT2	SAT2	GCST90200318	acetoacetate	-0.0369312	0.0663427	0.577751	DeCODE	Q96F10	Chen et al.	HMDB0000060	ENSG00000141504	FALSE
MR-IVW LD	12524_18_SAT2_SAT2	SAT2	GCST90200319	cys-gly, oxidized	-0.02906	0.0605747	0.631413	DeCODE	Q96F10	Chen et al.	HMDB0000078	ENSG00000141504	FALSE
MR-IVW LD	12524_18_SAT2_SAT2	SAT2	GCST90200323	creatine	0.028808	0.0604684	0.63378	DeCODE	Q96F10	Chen et al.	HMDB0000064	ENSG00000141504	FALSE
MR-IVW LD	12524_18_SAT2_SAT2	SAT2	GCST90200325	glycerol	0.0119003	0.0604701	0.843987	DeCODE	Q96F10	Chen et al.	HMDB0000131	ENSG00000141504	FALSE
MR-IVW LD	12524_18_SAT2_SAT2	SAT2	GCST90200327	choline	-0.0059905	0.0605524	0.921193	DeCODE	Q96F10	Chen et al.	HMDB0000097	ENSG00000141504	FALSE
MR-IVW LD	12524_18_SAT2_SAT2	SAT2	GCST90200335	stearoyl sphingomyelin (d18:1/18:0)	0.0458384	0.0605685	0.449168	DeCODE	Q96F10	Chen et al.	HMDB0001348	ENSG00000141504	FALSE
MR-IVW LD	12524_18_SAT2_SAT2	SAT2	GCST90200336	n-palmitoyl-sphingosine (d18:1/16:0)	0.0441554	0.0605381	0.465768	DeCODE	Q96F10	Chen et al.	HMDB0004949	ENSG00000141504	FALSE
MR-IVW LD	12524_18_SAT2_SAT2	SAT2	GCST90200341	n-stearoyl-sphingosine (d18:1/18:0)*	-0.00458708	0.0605845	0.939647	DeCODE	Q96F10	Chen et al.	HMDB0004950	ENSG00000141504	FALSE
MR-IVW LD	12524_18_SAT2_SAT2	SAT2	GCST90200345	s-adenosylhomocysteine (sah)	-0.0255719	0.07023	0.715771	DeCODE	Q96F10	Chen et al.	HMDB00939	ENSG00000141504	FALSE
MR-IVW LD	12524_18_SAT2_SAT2	SAT2	GCST90200351	n-acetylputrescine	-0.125004	0.0606221	0.0392065	DeCODE	Q96F10	Chen et al.	HMDB0002064	ENSG00000141504	TRUE
MR-IVW LD	12524_18_SAT2_SAT2	SAT2	GCST90200354	linoleate (18:2n6)	-0.0263321	0.0605616	0.663709	DeCODE	Q96F10	Chen et al.	HMDB0006270,HMDB0000673	ENSG00000141504	FALSE
MR-IVW LD	12524_18_SAT2_SAT2	SAT2	GCST90200355	adenosine 5'-diphosphate (adp)	-0.00824072	0.0810932	0.919058	DeCODE	Q96F10	Chen et al.	HMDB0001341	ENSG00000141504	FALSE
MR-IVW LD	12524_18_SAT2_SAT2	SAT2	GCST90200356	adenosine 5'-monophosphate (amp)	-0.11638	0.0607142	0.0552567	DeCODE	Q96F10	Chen et al.	HMDB0000045	ENSG00000141504	FALSE
MR-IVW LD	12524_18_SAT2_SAT2	SAT2	GCST90200358	arachidonate (20:4n6)	-0.0190391	0.0605177	0.753062	DeCODE	Q96F10	Chen et al.	HMDB0001043	ENSG00000141504	FALSE
MR-IVW LD	12524_18_SAT2_SAT2	SAT2	GCST90200361	beta-alanine	-0.0135463	0.0611022	0.824548	DeCODE	Q96F10	Chen et al.	HMDB0000056	ENSG00000141504	FALSE
MR-IVW LD	12524_18_SAT2_SAT2	SAT2	GCST90200362	succinate	0.0538592	0.0617577	0.383151	DeCODE	Q96F10	Chen et al.	HMDB0000254	ENSG00000141504	FALSE
MR-IVW LD	12524_18_SAT2_SAT2	SAT2	GCST90200363	choline phosphate	0.0360222	0.0606143	0.552321	DeCODE	Q96F10	Chen et al.	HMDB0001565	ENSG00000141504	FALSE
MR-IVW LD	12524_18_SAT2_SAT2	SAT2	GCST90200364	cysteinylglycine	0.0340656	0.0607315	0.574851	DeCODE	Q96F10	Chen et al.	HMDB0000078	ENSG00000141504	FALSE
MR-IVW LD	12524_18_SAT2_SAT2	SAT2	GCST90200370	aspartate	-0.0598086	0.0605866	0.323565	DeCODE	Q96F10	Chen et al.	HMDB0000191	ENSG00000141504	FALSE
MR-IVW LD	12524_18_SAT2_SAT2	SAT2	GCST90200372	arginine	0.156353	0.0606325	0.00991735	DeCODE	Q96F10	Chen et al.	HMDB0000517	ENSG00000141504	FALSE
MR-IVW LD	12524_18_SAT2_SAT2	SAT2	GCST90200374	sphinganine	0.0374365	0.0638588	0.557715	DeCODE	Q96F10	Chen et al.	HMDB0000269	ENSG00000141504	FALSE
MR-IVW LD	12524_18_SAT2_SAT2	SAT2	GCST90200376	flavin adenine dinucleotide (fad)	0.0304834	0.0695718	0.661273	DeCODE	Q96F10	Chen et al.	HMDB0001248	ENSG00000141504	FALSE
MR-IVW LD	12524_18_SAT2_SAT2	SAT2	GCST90200378	cortisol	0.0556509	0.0608082	0.360093	DeCODE	Q96F10	Chen et al.	HMDB0000063	ENSG00000141504	FALSE
MR-IVW LD	12524_18_SAT2_SAT2	SAT2	GCST90200383	cystathionine	0.0571392	0.0614786	0.352673	DeCODE	Q96F10	Chen et al.	HMDB0000099	ENSG00000141504	FALSE
MR-IVW LD	12524_18_SAT2_SAT2	SAT2	GCST90200384	guanidinoacetate	0.0402701	0.0606397	0.506634	DeCODE	Q96F10	Chen et al.	HMDB0000128	ENSG00000141504	FALSE
MR-IVW LD	12524_18_SAT2_SAT2	SAT2	GCST90200385	sphingosine	0.0122508	0.0616083	0.84238	DeCODE	Q96F10	Chen et al.	HMDB0000252	ENSG00000141504	FALSE
MR-IVW LD	12524_18_SAT2_SAT2	SAT2	GCST90200390	stearate (18:0)	0.0204452	0.0605181	0.735487	DeCODE	Q96F10	Chen et al.	HMDB0000827	ENSG00000141504	FALSE
MR-IVW LD	12524_18_SAT2_SAT2	SAT2	GCST90200391	methionine	0.000932938	0.0606974	0.987737	DeCODE	Q96F10	Chen et al.	HMDB0000696	ENSG00000141504	FALSE
MR-IVW LD	12524_18_SAT2_SAT2	SAT2	GCST90200393	phosphate	0.0480342	0.0606091	0.428055	DeCODE	Q96F10	Chen et al.	HMDB0001429	ENSG00000141504	FALSE
MR-IVW LD	12524_18_SAT2_SAT2	SAT2	GCST90200394	inosine	-0.103173	0.0783049	0.187644	DeCODE	Q96F10	Chen et al.	HMDB0000195	ENSG00000141504	FALSE
MR-IVW LD	12524_18_SAT2_SAT2	SAT2	GCST90200395	inosine 5'-monophosphate (imp)	-0.0495542	0.0808104	0.539734	DeCODE	Q96F10	Chen et al.	HMDB0000175	ENSG00000141504	FALSE
MR-IVW LD	12524_18_SAT2_SAT2	SAT2	GCST90200396	phenylalanine	0.0539428	0.0606764	0.37399	DeCODE	Q96F10	Chen et al.	HMDB0000159	ENSG00000141504	FALSE
MR-IVW LD	12524_18_SAT2_SAT2	SAT2	GCST90200397	palmitate (16:0)	0.00243768	0.0605282	0.967875	DeCODE	Q96F10	Chen et al.	HMDB0000220	ENSG00000141504	FALSE
MR-IVW LD	12524_18_SAT2_SAT2	SAT2	GCST90200400	nicotinamide	0.10019	0.0611049	0.10108	DeCODE	Q96F10	Chen et al.	HMDB0001406	ENSG00000141504	FALSE
MR-IVW LD	12524_18_SAT2_SAT2	SAT2	GCST90200403	citrulline	-0.0237062	0.0609426	0.697282	DeCODE	Q96F10	Chen et al.	HMDB0000904	ENSG00000141504	FALSE
MR-IVW LD	12524_18_SAT2_SAT2	SAT2	GCST90200404	ornithine	-0.029725	0.0605783	0.623648	DeCODE	Q96F10	Chen et al.	HMDB0000214	ENSG00000141504	FALSE
MR-IVW LD	12524_18_SAT2_SAT2	SAT2	GCST90200405	retinol (vitamin a)	0.102421	0.060607	0.0910418	DeCODE	Q96F10	Chen et al.	HMDB0000305	ENSG00000141504	FALSE
MR-IVW LD	12524_18_SAT2_SAT2	SAT2	GCST90200406	1-methylnicotinamide	-0.00829829	0.0608041	0.891445	DeCODE	Q96F10	Chen et al.	HMDB0000699	ENSG00000141504	FALSE
MR-IVW LD	12524_18_SAT2_SAT2	SAT2	GCST90200407	uridine	0.018824	0.0605872	0.756034	DeCODE	Q96F10	Chen et al.	HMDB0000296	ENSG00000141504	FALSE
MR-IVW LD	12524_18_SAT2_SAT2	SAT2	GCST90200415	serine	-0.0484759	0.0605198	0.423137	DeCODE	Q96F10	Chen et al.	HMDB0000187	ENSG00000141504	FALSE
MR-IVW LD	12524_18_SAT2_SAT2	SAT2	GCST90200417	urea	0.162102	0.0606338	0.00750744	DeCODE	Q96F10	Chen et al.	HMDB0000294	ENSG00000141504	FALSE
MR-IVW LD	12524_18_SAT2_SAT2	SAT2	GCST90200418	pyridoxal	-0.0128923	0.061457	0.833841	DeCODE	Q96F10	Chen et al.	HMDB0001545	ENSG00000141504	FALSE
MR-IVW LD	12524_18_SAT2_SAT2	SAT2	GCST90200422	serotonin	0.0196222	0.0635637	0.757548	DeCODE	Q96F10	Chen et al.	HMDB0000259	ENSG00000141504	FALSE
MR-IVW LD	12524_18_SAT2_SAT2	SAT2	GCST90200423	spermidine	0.149085	0.0642037	0.0202299	DeCODE	Q96F10	Chen et al.	HMDB0001257	ENSG00000141504	TRUE
MR-IVW LD	12524_18_SAT2_SAT2	SAT2	GCST90200429	cytidine	0.0132815	0.062893	0.83275	DeCODE	Q96F10	Chen et al.	HMDB0000089	ENSG00000141504	FALSE
MR-IVW LD	12524_18_SAT2_SAT2	SAT2	GCST90200430	pyruvate	-0.00174448	0.0605639	0.977021	DeCODE	Q96F10	Chen et al.	HMDB0000243	ENSG00000141504	FALSE
MR-IVW LD	12524_18_SAT2_SAT2	SAT2	GCST90200431	alanine	0.00809862	0.0605445	0.89359	DeCODE	Q96F10	Chen et al.	HMDB0000161	ENSG00000141504	FALSE
MR-IVW LD	12524_18_SAT2_SAT2	SAT2	GCST90200437	fructose	0.0479766	0.0610155	0.431691	DeCODE	Q96F10	Chen et al.	HMDB0000660	ENSG00000141504	FALSE
MR-IVW LD	12524_18_SAT2_SAT2	SAT2	GCST90200438	alpha-ketobutyrate	0.0745784	0.0608125	0.220061	DeCODE	Q96F10	Chen et al.	HMDB0000005	ENSG00000141504	FALSE
MR-IVW LD	12524_18_SAT2_SAT2	SAT2	GCST90200439	cysteine	0.0179801	0.0607238	0.767157	DeCODE	Q96F10	Chen et al.	HMDB0000574	ENSG00000141504	FALSE
MR-IVW LD	12524_18_SAT2_SAT2	SAT2	GCST90200441	tryptophan	0.0325886	0.0606531	0.591064	DeCODE	Q96F10	Chen et al.	HMDB0000929	ENSG00000141504	FALSE
MR-IVW LD	12524_18_SAT2_SAT2	SAT2	GCST90200447	maltose	0.0379443	0.0690665	0.582739	DeCODE	Q96F10	Chen et al.	HMDB0000163	ENSG00000141504	FALSE
MR-IVW LD	12524_18_SAT2_SAT2	SAT2	GCST90200455	alpha-ketoglutarate	0.0137887	0.0607391	0.820412	DeCODE	Q96F10	Chen et al.	HMDB0000208	ENSG00000141504	FALSE
MR-IVW LD	12524_18_SAT2_SAT2	SAT2	GCST90200684	n-acetyl-aspartyl-glutamate (naag)	-0.00311976	0.0627007	0.960317	DeCODE	Q96F10	Chen et al.	HMDB0001067	ENSG00000141504	FALSE
MR-IVW LD	12524_18_SAT2_SAT2	SAT2	GCST90200687	bilirubin (e,z or z,e)*	0.186406	0.0606281	0.00210799	DeCODE	Q96F10	Chen et al.	HMDB0000488	ENSG00000141504	FALSE
MR-IVW LD	12524_18_SAT2_SAT2	SAT2	GCST90200691	n-delta-acetylornithine	0.0742159	0.0605612	0.220398	DeCODE	Q96F10	Chen et al.	HMDB0003357	ENSG00000141504	FALSE
MR-IVW LD	12524_18_SAT2_SAT2	SAT2	GCST90200704	bilirubin (z,z)	0.174272	0.0605474	0.00399854	DeCODE	Q96F10	Chen et al.	HMDB0000054	ENSG00000141504	FALSE
MR-IVW LD	12524_18_SAT2_SAT2	SAT2	GCST90200706	biliverdin	0.0771782	0.0605529	0.202466	DeCODE	Q96F10	Chen et al.	HMDB0001008	ENSG00000141504	FALSE
MR-IVW LD	12524_18_SAT2_SAT2	SAT2	GCST90200707	glycine	-0.00625001	0.0605543	0.917794	DeCODE	Q96F10	Chen et al.	HMDB0000123	ENSG00000141504	FALSE
MR-IVW LD	12524_18_SAT2_SAT2	SAT2	M00054	tryptophan	0.000234708	0.0724792	0.997416	DeCODE	Q96F10	Shin et al.	HMDB0000929	ENSG00000141504	FALSE
MR-IVW LD	12524_18_SAT2_SAT2	SAT2	M00555	adenosine	0.0520067	0.072526	0.473327	DeCODE	Q96F10	Shin et al.	HMDB0000050	ENSG00000141504	FALSE
MR-IVW LD	12524_18_SAT2_SAT2	SAT2	M00577	fructose	-0.00211131	0.0725877	0.976796	DeCODE	Q96F10	Shin et al.	HMDB0000660	ENSG00000141504	FALSE
MR-IVW LD	12524_18_SAT2_SAT2	SAT2	M00599	pyruvate	0.0372772	0.0730656	0.609919	DeCODE	Q96F10	Shin et al.	HMDB0000243	ENSG00000141504	FALSE
MR-IVW LD	12524_18_SAT2_SAT2	SAT2	M00606	uridine	0.0330006	0.0724824	0.648899	DeCODE	Q96F10	Shin et al.	HMDB0000296	ENSG00000141504	FALSE
MR-IVW LD	12524_18_SAT2_SAT2	SAT2	M01105	linoleate (18:2n6)	0.0801602	0.0725828	0.269421	DeCODE	Q96F10	Shin et al.	HMDB0006270,HMDB0000673	ENSG00000141504	FALSE
MR-IVW LD	12524_18_SAT2_SAT2	SAT2	M01110	arachidonate (20:4n6)	0.136045	0.0724103	0.0602706	DeCODE	Q96F10	Shin et al.	HMDB0001043	ENSG00000141504	FALSE
MR-IVW LD	12524_18_SAT2_SAT2	SAT2	M01123	inosine	-0.0757865	0.120969	0.530989	DeCODE	Q96F10	Shin et al.	HMDB0000195	ENSG00000141504	FALSE
MR-IVW LD	12524_18_SAT2_SAT2	SAT2	M01302	methionine	-0.0143559	0.0725159	0.84307	DeCODE	Q96F10	Shin et al.	HMDB0000696	ENSG00000141504	FALSE
MR-IVW LD	12524_18_SAT2_SAT2	SAT2	M01336	palmitate (16:0)	0.0135497	0.0724916	0.851728	DeCODE	Q96F10	Shin et al.	HMDB0000220	ENSG00000141504	FALSE
MR-IVW LD	12524_18_SAT2_SAT2	SAT2	M01358	stearate (18:0)	-0.0555637	0.0724745	0.443281	DeCODE	Q96F10	Shin et al.	HMDB0000827	ENSG00000141504	FALSE
MR-IVW LD	12524_18_SAT2_SAT2	SAT2	M01493	ornithine	-0.0529734	0.0727163	0.466311	DeCODE	Q96F10	Shin et al.	HMDB0000214	ENSG00000141504	FALSE
MR-IVW LD	12524_18_SAT2_SAT2	SAT2	M01508	pantothenate	-0.0440373	0.0734572	0.548842	DeCODE	Q96F10	Shin et al.	HMDB0000210	ENSG00000141504	FALSE
MR-IVW LD	12524_18_SAT2_SAT2	SAT2	M01638	arginine	0.015679	0.0737482	0.831637	DeCODE	Q96F10	Shin et al.	HMDB0000517	ENSG00000141504	FALSE
MR-IVW LD	12524_18_SAT2_SAT2	SAT2	M01640	ascorbate (vitamin c)	-0.109605	0.136848	0.423174	DeCODE	Q96F10	Shin et al.	HMDB0000044	ENSG00000141504	FALSE
MR-IVW LD	12524_18_SAT2_SAT2	SAT2	M01670	urea	-0.145138	0.0725035	0.0453051	DeCODE	Q96F10	Shin et al.	HMDB0000294	ENSG00000141504	FALSE
MR-IVW LD	12524_18_SAT2_SAT2	SAT2	M01712	cortisol	0.0788334	0.0725212	0.27702	DeCODE	Q96F10	Shin et al.	HMDB0000063	ENSG00000141504	FALSE
MR-IVW LD	12524_18_SAT2_SAT2	SAT2	M01827	riboflavin (vitamin b2)	0.0108573	0.157417	0.945012	DeCODE	Q96F10	Shin et al.	HMDB0000244	ENSG00000141504	FALSE
MR-IVW LD	12524_18_SAT2_SAT2	SAT2	M02132	citrulline	-0.050746	0.0726269	0.484726	DeCODE	Q96F10	Shin et al.	HMDB0000904	ENSG00000141504	FALSE
MR-IVW LD	12524_18_SAT2_SAT2	SAT2	M02137	biliverdin	-0.0467927	0.0786067	0.551659	DeCODE	Q96F10	Shin et al.	HMDB0001008	ENSG00000141504	FALSE
MR-IVW LD	12524_18_SAT2_SAT2	SAT2	M02342	serotonin (5ht)	-0.030193	0.0816817	0.711649	DeCODE	Q96F10	Shin et al.	HMDB0000259	ENSG00000141504	FALSE
MR-IVW LD	12524_18_SAT2_SAT2	SAT2	M11438	phosphate	-0.0429097	0.072547	0.554203	DeCODE	Q96F10	Shin et al.	HMDB0001429	ENSG00000141504	FALSE
MR-IVW LD	12524_18_SAT2_SAT2	SAT2	M15122	glycerol	0.126757	0.072486	0.0803401	DeCODE	Q96F10	Shin et al.	HMDB0000131	ENSG00000141504	FALSE
MR-IVW LD	12524_18_SAT2_SAT2	SAT2	M15488	acetylphosphate	0.0520067	0.072526	0.473327	DeCODE	Q96F10	Shin et al.	HMDB0001494	ENSG00000141504	FALSE
MR-IVW LD	12524_18_SAT2_SAT2	SAT2	M15506	choline	-0.041579	0.072699	0.567367	DeCODE	Q96F10	Shin et al.	HMDB0000097	ENSG00000141504	FALSE
MR-IVW LD	12524_18_SAT2_SAT2	SAT2	M15630	n-acetylornithine	0.0900231	0.0735244	0.220802	DeCODE	Q96F10	Shin et al.	HMDB0003357	ENSG00000141504	FALSE
MR-IVW LD	12524_18_SAT2_SAT2	SAT2	M15677	3-methylhistidine	-0.122656	0.0837917	0.143244	DeCODE	Q96F10	Shin et al.	HMDB0000479	ENSG00000141504	FALSE
MR-IVW LD	12524_18_SAT2_SAT2	SAT2	M15990	glycerophosphorylcholine (gpc)	-0.0253552	0.0754774	0.736923	DeCODE	Q96F10	Shin et al.	HMDB0000086	ENSG00000141504	FALSE
MR-IVW LD	12524_18_SAT2_SAT2	SAT2	M15996	aspartate	0.0298462	0.0728456	0.682012	DeCODE	Q96F10	Shin et al.	HMDB0000191	ENSG00000141504	FALSE
MR-IVW LD	12524_18_SAT2_SAT2	SAT2	M20489	glucose	0.0880859	0.0726217	0.225152	DeCODE	Q96F10	Shin et al.	HMDB0000122	ENSG00000141504	FALSE
MR-IVW LD	12524_18_SAT2_SAT2	SAT2	M21044	2-hydroxybutyrate (ahb)	-0.00413323	0.0724237	0.954489	DeCODE	Q96F10	Shin et al.	HMDB0000008	ENSG00000141504	FALSE
MR-IVW LD	12524_18_SAT2_SAT2	SAT2	M27718	creatine	0.0196007	0.0723912	0.786576	DeCODE	Q96F10	Shin et al.	HMDB0000064	ENSG00000141504	FALSE
MR-IVW LD	12524_18_SAT2_SAT2	SAT2	M31453	cysteine	0.0140826	0.0729663	0.846958	DeCODE	Q96F10	Shin et al.	HMDB0000574	ENSG00000141504	FALSE
MR-IVW LD	12524_18_SAT2_SAT2	SAT2	M32198	acetylcarnitine (c2)	0.0257975	0.0724736	0.721872	DeCODE	Q96F10	Shin et al.	HMDB0000201	ENSG00000141504	FALSE
MR-IVW LD	12524_18_SAT2_SAT2	SAT2	M32315	serine	0.0233905	0.0725073	0.747001	DeCODE	Q96F10	Shin et al.	HMDB0000187	ENSG00000141504	FALSE
MR-IVW LD	12524_18_SAT2_SAT2	SAT2	M32338	glycine	-0.02261	0.0724738	0.75506	DeCODE	Q96F10	Shin et al.	HMDB0000123	ENSG00000141504	FALSE
MR-IVW LD	12524_18_SAT2_SAT2	SAT2	M32339	alanine	0.03061	0.0725333	0.673015	DeCODE	Q96F10	Shin et al.	HMDB0000161	ENSG00000141504	FALSE
MR-IVW LD	12524_18_SAT2_SAT2	SAT2	M32425	dehydroepiandrosterone sulfate (dhea-s)	0.105107	0.0725209	0.147244	DeCODE	Q96F10	Shin et al.	HMDB0001032	ENSG00000141504	FALSE
MR-IVW LD	12524_18_SAT2_SAT2	SAT2	M32593	heme	-0.0138575	0.080547	0.863404	DeCODE	Q96F10	Shin et al.	HMDB0003178	ENSG00000141504	FALSE
MR-IVW LD	12524_18_SAT2_SAT2	SAT2	M33453	alpha-ketoglutarate	0.0420845	0.0822076	0.6087	DeCODE	Q96F10	Shin et al.	HMDB0000208	ENSG00000141504	FALSE
MR-IVW LD	12524_18_SAT2_SAT2	SAT2	bioa_001	alanine	0.0329522	0.0212285	0.1206	DeCODE	Q96F10	Lotta et al.	HMDB0000161	ENSG00000141504	FALSE
MR-IVW LD	12524_18_SAT2_SAT2	SAT2	bioa_002	arginine	0.0918419	0.0354615	0.00960038	DeCODE	Q96F10	Lotta et al.	HMDB0000517	ENSG00000141504	FALSE
MR-IVW LD	12524_18_SAT2_SAT2	SAT2	bioa_004	aspartate	0.0174614	0.0354331	0.622154	DeCODE	Q96F10	Lotta et al.	HMDB0000191	ENSG00000141504	FALSE
MR-IVW LD	12524_18_SAT2_SAT2	SAT2	bioa_005	citrulline	0.0092314	0.0353384	0.793916	DeCODE	Q96F10	Lotta et al.	HMDB0000904	ENSG00000141504	FALSE
MR-IVW LD	12524_18_SAT2_SAT2	SAT2	bioa_008	glycine	0.00876614	0.0220696	0.691217	DeCODE	Q96F10	Lotta et al.	HMDB0000123	ENSG00000141504	FALSE
MR-IVW LD	12524_18_SAT2_SAT2	SAT2	bioa_013	methionine	-0.00606011	0.0353228	0.863781	DeCODE	Q96F10	Lotta et al.	HMDB0000696	ENSG00000141504	FALSE
MR-IVW LD	12524_18_SAT2_SAT2	SAT2	bioa_014	ornithine	0.000437405	0.0353499	0.990128	DeCODE	Q96F10	Lotta et al.	HMDB0000214	ENSG00000141504	FALSE
MR-IVW LD	12524_18_SAT2_SAT2	SAT2	bioa_015	phenylethylamine	0.051281	0.0588881	0.383852	DeCODE	Q96F10	Lotta et al.	HMDB0012275	ENSG00000141504	FALSE
MR-IVW LD	12524_18_SAT2_SAT2	SAT2	bioa_018	serine	0.038457	0.0353297	0.276367	DeCODE	Q96F10	Lotta et al.	HMDB0000187	ENSG00000141504	FALSE
MR-IVW LD	12524_18_SAT2_SAT2	SAT2	bioa_020	tryptophan	0.00224899	0.0353188	0.949228	DeCODE	Q96F10	Lotta et al.	HMDB0000929	ENSG00000141504	FALSE
MR-IVW LD	12524_18_SAT2_SAT2	SAT2	bioa_023	n-acetylornithine	0.109757	0.0354781	0.00197712	DeCODE	Q96F10	Lotta et al.	HMDB0003357	ENSG00000141504	FALSE
MR-IVW LD	12524_18_SAT2_SAT2	SAT2	bioa_031	sarcosine	-0.0011464	0.0360136	0.974606	DeCODE	Q96F10	Lotta et al.	HMDB0000271	ENSG00000141504	FALSE
MR-IVW LD	12524_18_SAT2_SAT2	SAT2	bioa_032	serotonin	-0.0134075	0.0452155	0.76683	DeCODE	Q96F10	Lotta et al.	HMDB0000259	ENSG00000141504	FALSE
MR-IVW LD	12524_18_SAT2_SAT2	SAT2	bioa_033	spermidine	-0.00328805	0.0421844	0.937872	DeCODE	Q96F10	Lotta et al.	HMDB0001257	ENSG00000141504	TRUE
MR-IVW LD	12524_18_SAT2_SAT2	SAT2	bior_002	acetylcarnitine (c2)	-0.013334	0.0352995	0.705624	DeCODE	Q96F10	Lotta et al.	HMDB0000201	ENSG00000141504	FALSE
MR-IVW LD	12524_18_SAT2_SAT2	SAT2	met-d-Acetate	acetate	0.00677267	0.0160722	0.67347	DeCODE	Q96F10	Borges et al.	HMDB0000042	ENSG00000141504	FALSE
MR-IVW LD	12524_18_SAT2_SAT2	SAT2	met-d-Acetoacetate	acetoacetate	-0.0109662	0.0160703	0.494993	DeCODE	Q96F10	Borges et al.	HMDB0000060	ENSG00000141504	FALSE
MR-IVW LD	12524_18_SAT2_SAT2	SAT2	met-d-Ala	alanine	0.000170487	0.0160703	0.991536	DeCODE	Q96F10	Borges et al.	HMDB0000161	ENSG00000141504	FALSE
MR-IVW LD	12524_18_SAT2_SAT2	SAT2	met-d-Gly	glycine	0.00537084	0.0160774	0.738333	DeCODE	Q96F10	Borges et al.	HMDB0000123	ENSG00000141504	FALSE
MR-IVW LD	12524_18_SAT2_SAT2	SAT2	met-d-LA	linoleate (18:2n6)	-0.0248675	0.0160754	0.121882	DeCODE	Q96F10	Borges et al.	HMDB0006270,HMDB0000673	ENSG00000141504	FALSE
MR-IVW LD	12524_18_SAT2_SAT2	SAT2	met-d-Phe	phenylalanine	-0.000481419	0.0160737	0.976106	DeCODE	Q96F10	Borges et al.	HMDB0000159	ENSG00000141504	FALSE
MR-IVW LD	12524_18_SAT2_SAT2	SAT2	met-d-Pyruvate	pyruvate	-0.000311266	0.016093	0.984568	DeCODE	Q96F10	Borges et al.	HMDB0000243	ENSG00000141504	FALSE
MR-IVW LD	12637_7_CRAT_CACP	CRAT	GCST90199627	n-alpha-acetylornithine	0.00974414	0.219298	0.964559	DeCODE	P43155	Chen et al.	HMDB0003357	ENSG00000095321	FALSE
MR-IVW LD	12637_7_CRAT_CACP	CRAT	GCST90199628	3-methylhistidine	-0.0241194	0.180347	0.893609	DeCODE	P43155	Chen et al.	HMDB0000479	ENSG00000095321	FALSE
MR-IVW LD	12637_7_CRAT_CACP	CRAT	GCST90199629	glycerophosphorylcholine (gpc)	-0.130742	0.181199	0.470578	DeCODE	P43155	Chen et al.	HMDB0000086	ENSG00000095321	FALSE
MR-IVW LD	12637_7_CRAT_CACP	CRAT	GCST90199669	acetylcarnitine (c2)	-0.239792	0.180636	0.184347	DeCODE	P43155	Chen et al.	HMDB0000201	ENSG00000095321	TRUE
MR-IVW LD	12637_7_CRAT_CACP	CRAT	GCST90199673	dehydroepiandrosterone sulfate (dhea-s)	0.152841	0.181016	0.398474	DeCODE	P43155	Chen et al.	HMDB0001032	ENSG00000095321	FALSE
MR-IVW LD	12637_7_CRAT_CACP	CRAT	GCST90199691	1-methylhistidine	0.0720529	0.181044	0.69064	DeCODE	P43155	Chen et al.	HMDB0000001	ENSG00000095321	FALSE
MR-IVW LD	12637_7_CRAT_CACP	CRAT	GCST90199845	sphinganine-1-phosphate	0.421946	0.182124	0.0205142	DeCODE	P43155	Chen et al.	HMDB0001383	ENSG00000095321	FALSE
MR-IVW LD	12637_7_CRAT_CACP	CRAT	GCST90199896	sulfate*	0.049443	0.181003	0.78473	DeCODE	P43155	Chen et al.	HMDB01448	ENSG00000095321	FALSE
MR-IVW LD	12637_7_CRAT_CACP	CRAT	GCST90199972	sphingomyelin (d18:1/24:1, d18:2/24:0)*	0.0128982	0.180596	0.943063	DeCODE	P43155	Chen et al.	HMDB0012107	ENSG00000095321	FALSE
MR-IVW LD	12637_7_CRAT_CACP	CRAT	GCST90200001	sphingomyelin (d18:1/20:0, d16:1/22:0)*	-0.150937	0.180703	0.403562	DeCODE	P43155	Chen et al.	HMDB0012102	ENSG00000095321	FALSE
MR-IVW LD	12637_7_CRAT_CACP	CRAT	GCST90200049	myristoyl dihydrosphingomyelin (d18:0/14:0)*	0.00543113	0.180738	0.976027	DeCODE	P43155	Chen et al.	HMDB0012085	ENSG00000095321	FALSE
MR-IVW LD	12637_7_CRAT_CACP	CRAT	GCST90200056	sphingomyelin (d18:0/18:0, d19:0/17:0)*	0.0331773	0.180521	0.854181	DeCODE	P43155	Chen et al.	HMDB0012087	ENSG00000095321	FALSE
MR-IVW LD	12637_7_CRAT_CACP	CRAT	GCST90200279	pantothenate	-0.0167961	0.181393	0.926225	DeCODE	P43155	Chen et al.	HMDB0000210	ENSG00000095321	FALSE
MR-IVW LD	12637_7_CRAT_CACP	CRAT	GCST90200283	3-ureidopropionate	-0.195375	0.18906	0.301414	DeCODE	P43155	Chen et al.	HMDB0000026	ENSG00000095321	FALSE
MR-IVW LD	12637_7_CRAT_CACP	CRAT	GCST90200291	sarcosine	0.0386463	0.181077	0.830996	DeCODE	P43155	Chen et al.	HMDB0000271	ENSG00000095321	FALSE
MR-IVW LD	12637_7_CRAT_CACP	CRAT	GCST90200296	methyl indole-3-acetate	-0.308056	0.195793	0.115633	DeCODE	P43155	Chen et al.	HMDB0029738	ENSG00000095321	FALSE
MR-IVW LD	12637_7_CRAT_CACP	CRAT	GCST90200306	butyrate/isobutyrate (4:0)	-0.311983	0.183509	0.089112	DeCODE	P43155	Chen et al.	HMDB0000039	ENSG00000095321	FALSE
MR-IVW LD	12637_7_CRAT_CACP	CRAT	GCST90200314	n-acetylneuraminate	-0.182382	0.181328	0.314506	DeCODE	P43155	Chen et al.	HMDB0000230	ENSG00000095321	FALSE
MR-IVW LD	12637_7_CRAT_CACP	CRAT	GCST90200318	acetoacetate	-0.403216	0.197886	0.0415879	DeCODE	P43155	Chen et al.	HMDB0000060	ENSG00000095321	FALSE
MR-IVW LD	12637_7_CRAT_CACP	CRAT	GCST90200319	cys-gly, oxidized	-0.0196166	0.180718	0.913561	DeCODE	P43155	Chen et al.	HMDB0000078	ENSG00000095321	FALSE
MR-IVW LD	12637_7_CRAT_CACP	CRAT	GCST90200323	creatine	0.0683936	0.180399	0.704596	DeCODE	P43155	Chen et al.	HMDB0000064	ENSG00000095321	FALSE
MR-IVW LD	12637_7_CRAT_CACP	CRAT	GCST90200325	glycerol	-0.173757	0.180396	0.335448	DeCODE	P43155	Chen et al.	HMDB0000131	ENSG00000095321	FALSE
MR-IVW LD	12637_7_CRAT_CACP	CRAT	GCST90200327	choline	0.13835	0.180626	0.443706	DeCODE	P43155	Chen et al.	HMDB0000097	ENSG00000095321	FALSE
MR-IVW LD	12637_7_CRAT_CACP	CRAT	GCST90200335	stearoyl sphingomyelin (d18:1/18:0)	-0.0507053	0.180692	0.779004	DeCODE	P43155	Chen et al.	HMDB0001348	ENSG00000095321	FALSE
MR-IVW LD	12637_7_CRAT_CACP	CRAT	GCST90200336	n-palmitoyl-sphingosine (d18:1/16:0)	0.0694907	0.180607	0.700413	DeCODE	P43155	Chen et al.	HMDB0004949	ENSG00000095321	FALSE
MR-IVW LD	12637_7_CRAT_CACP	CRAT	GCST90200341	n-stearoyl-sphingosine (d18:1/18:0)*	0.013769	0.18074	0.939275	DeCODE	P43155	Chen et al.	HMDB0004950	ENSG00000095321	FALSE
MR-IVW LD	12637_7_CRAT_CACP	CRAT	GCST90200345	s-adenosylhomocysteine (sah)	0.122065	0.209517	0.560159	DeCODE	P43155	Chen et al.	HMDB00939	ENSG00000095321	FALSE
MR-IVW LD	12637_7_CRAT_CACP	CRAT	GCST90200351	n-acetylputrescine	-0.0949281	0.180859	0.599672	DeCODE	P43155	Chen et al.	HMDB0002064	ENSG00000095321	FALSE
MR-IVW LD	12637_7_CRAT_CACP	CRAT	GCST90200354	linoleate (18:2n6)	-0.200823	0.180667	0.266327	DeCODE	P43155	Chen et al.	HMDB0006270,HMDB0000673	ENSG00000095321	FALSE
MR-IVW LD	12637_7_CRAT_CACP	CRAT	GCST90200355	adenosine 5'-diphosphate (adp)	0.00831594	0.241917	0.972578	DeCODE	P43155	Chen et al.	HMDB0001341	ENSG00000095321	FALSE
MR-IVW LD	12637_7_CRAT_CACP	CRAT	GCST90200356	adenosine 5'-monophosphate (amp)	-0.119766	0.181122	0.508453	DeCODE	P43155	Chen et al.	HMDB0000045	ENSG00000095321	FALSE
MR-IVW LD	12637_7_CRAT_CACP	CRAT	GCST90200358	arachidonate (20:4n6)	-0.249766	0.180531	0.166508	DeCODE	P43155	Chen et al.	HMDB0001043	ENSG00000095321	FALSE
MR-IVW LD	12637_7_CRAT_CACP	CRAT	GCST90200361	beta-alanine	0.257891	0.182269	0.157099	DeCODE	P43155	Chen et al.	HMDB0000056	ENSG00000095321	FALSE
MR-IVW LD	12637_7_CRAT_CACP	CRAT	GCST90200362	succinate	0.0487247	0.184244	0.791428	DeCODE	P43155	Chen et al.	HMDB0000254	ENSG00000095321	FALSE
MR-IVW LD	12637_7_CRAT_CACP	CRAT	GCST90200363	choline phosphate	-0.0997674	0.180837	0.581155	DeCODE	P43155	Chen et al.	HMDB0001565	ENSG00000095321	FALSE
MR-IVW LD	12637_7_CRAT_CACP	CRAT	GCST90200364	cysteinylglycine	0.104366	0.181176	0.564582	DeCODE	P43155	Chen et al.	HMDB0000078	ENSG00000095321	FALSE
MR-IVW LD	12637_7_CRAT_CACP	CRAT	GCST90200370	aspartate	-0.0123693	0.180751	0.945441	DeCODE	P43155	Chen et al.	HMDB0000191	ENSG00000095321	FALSE
MR-IVW LD	12637_7_CRAT_CACP	CRAT	GCST90200372	arginine	0.18322	0.180919	0.311195	DeCODE	P43155	Chen et al.	HMDB0000517	ENSG00000095321	FALSE
MR-IVW LD	12637_7_CRAT_CACP	CRAT	GCST90200374	sphinganine	0.343008	0.190489	0.0717553	DeCODE	P43155	Chen et al.	HMDB0000269	ENSG00000095321	FALSE
MR-IVW LD	12637_7_CRAT_CACP	CRAT	GCST90200376	flavin adenine dinucleotide (fad)	0.0946387	0.207584	0.648458	DeCODE	P43155	Chen et al.	HMDB0001248	ENSG00000095321	FALSE
MR-IVW LD	12637_7_CRAT_CACP	CRAT	GCST90200378	cortisol	0.110347	0.181407	0.543	DeCODE	P43155	Chen et al.	HMDB0000063	ENSG00000095321	FALSE
MR-IVW LD	12637_7_CRAT_CACP	CRAT	GCST90200383	cystathionine	0.0169815	0.183393	0.926225	DeCODE	P43155	Chen et al.	HMDB0000099	ENSG00000095321	FALSE
MR-IVW LD	12637_7_CRAT_CACP	CRAT	GCST90200384	guanidinoacetate	0.0427218	0.180915	0.813322	DeCODE	P43155	Chen et al.	HMDB0000128	ENSG00000095321	FALSE
MR-IVW LD	12637_7_CRAT_CACP	CRAT	GCST90200385	sphingosine	0.385422	0.183766	0.0359629	DeCODE	P43155	Chen et al.	HMDB0000252	ENSG00000095321	FALSE
MR-IVW LD	12637_7_CRAT_CACP	CRAT	GCST90200390	stearate (18:0)	-0.200461	0.180531	0.266828	DeCODE	P43155	Chen et al.	HMDB0000827	ENSG00000095321	FALSE
MR-IVW LD	12637_7_CRAT_CACP	CRAT	GCST90200391	methionine	0.369704	0.181057	0.0411593	DeCODE	P43155	Chen et al.	HMDB0000696	ENSG00000095321	FALSE
MR-IVW LD	12637_7_CRAT_CACP	CRAT	GCST90200393	phosphate	0.29313	0.1808	0.104955	DeCODE	P43155	Chen et al.	HMDB0001429	ENSG00000095321	FALSE
MR-IVW LD	12637_7_CRAT_CACP	CRAT	GCST90200394	inosine	-0.180289	0.233614	0.440268	DeCODE	P43155	Chen et al.	HMDB0000195	ENSG00000095321	FALSE
MR-IVW LD	12637_7_CRAT_CACP	CRAT	GCST90200395	inosine 5'-monophosphate (imp)	0.177239	0.241077	0.462218	DeCODE	P43155	Chen et al.	HMDB0000175	ENSG00000095321	FALSE
MR-IVW LD	12637_7_CRAT_CACP	CRAT	GCST90200396	phenylalanine	0.400955	0.180973	0.0267222	DeCODE	P43155	Chen et al.	HMDB0000159	ENSG00000095321	FALSE
MR-IVW LD	12637_7_CRAT_CACP	CRAT	GCST90200397	palmitate (16:0)	-0.18146	0.180566	0.314921	DeCODE	P43155	Chen et al.	HMDB0000220	ENSG00000095321	FALSE
MR-IVW LD	12637_7_CRAT_CACP	CRAT	GCST90200400	nicotinamide	-0.16482	0.182332	0.366019	DeCODE	P43155	Chen et al.	HMDB0001406	ENSG00000095321	FALSE
MR-IVW LD	12637_7_CRAT_CACP	CRAT	GCST90200403	citrulline	-0.197863	0.181797	0.276431	DeCODE	P43155	Chen et al.	HMDB0000904	ENSG00000095321	FALSE
MR-IVW LD	12637_7_CRAT_CACP	CRAT	GCST90200404	ornithine	-0.000771131	0.180729	0.996596	DeCODE	P43155	Chen et al.	HMDB0000214	ENSG00000095321	FALSE
MR-IVW LD	12637_7_CRAT_CACP	CRAT	GCST90200405	retinol (vitamin a)	0.0237294	0.180809	0.895586	DeCODE	P43155	Chen et al.	HMDB0000305	ENSG00000095321	FALSE
MR-IVW LD	12637_7_CRAT_CACP	CRAT	GCST90200406	1-methylnicotinamide	0.0901278	0.181398	0.619294	DeCODE	P43155	Chen et al.	HMDB0000699	ENSG00000095321	FALSE
MR-IVW LD	12637_7_CRAT_CACP	CRAT	GCST90200407	uridine	0.0215769	0.180748	0.904978	DeCODE	P43155	Chen et al.	HMDB0000296	ENSG00000095321	FALSE
MR-IVW LD	12637_7_CRAT_CACP	CRAT	GCST90200415	serine	-0.0488513	0.180553	0.786726	DeCODE	P43155	Chen et al.	HMDB0000187	ENSG00000095321	FALSE
MR-IVW LD	12637_7_CRAT_CACP	CRAT	GCST90200417	urea	-0.00181407	0.180916	0.992	DeCODE	P43155	Chen et al.	HMDB0000294	ENSG00000095321	FALSE
MR-IVW LD	12637_7_CRAT_CACP	CRAT	GCST90200418	pyridoxal	0.06969	0.183327	0.703841	DeCODE	P43155	Chen et al.	HMDB0001545	ENSG00000095321	FALSE
MR-IVW LD	12637_7_CRAT_CACP	CRAT	GCST90200422	serotonin	-0.18444	0.189607	0.33068	DeCODE	P43155	Chen et al.	HMDB0000259	ENSG00000095321	FALSE
MR-IVW LD	12637_7_CRAT_CACP	CRAT	GCST90200423	spermidine	0.199429	0.191537	0.297781	DeCODE	P43155	Chen et al.	HMDB0001257	ENSG00000095321	FALSE
MR-IVW LD	12637_7_CRAT_CACP	CRAT	GCST90200429	cytidine	0.185131	0.187592	0.3237	DeCODE	P43155	Chen et al.	HMDB0000089	ENSG00000095321	FALSE
MR-IVW LD	12637_7_CRAT_CACP	CRAT	GCST90200430	pyruvate	-0.0192995	0.180686	0.914937	DeCODE	P43155	Chen et al.	HMDB0000243	ENSG00000095321	FALSE
MR-IVW LD	12637_7_CRAT_CACP	CRAT	GCST90200431	alanine	0.253104	0.180603	0.161083	DeCODE	P43155	Chen et al.	HMDB0000161	ENSG00000095321	FALSE
MR-IVW LD	12637_7_CRAT_CACP	CRAT	GCST90200437	fructose	0.280277	0.182007	0.123579	DeCODE	P43155	Chen et al.	HMDB0000660	ENSG00000095321	FALSE
MR-IVW LD	12637_7_CRAT_CACP	CRAT	GCST90200438	alpha-ketobutyrate	0.00556863	0.18142	0.975513	DeCODE	P43155	Chen et al.	HMDB0000005	ENSG00000095321	FALSE
MR-IVW LD	12637_7_CRAT_CACP	CRAT	GCST90200439	cysteine	0.13382	0.181155	0.460085	DeCODE	P43155	Chen et al.	HMDB0000574	ENSG00000095321	FALSE
MR-IVW LD	12637_7_CRAT_CACP	CRAT	GCST90200441	tryptophan	0.232994	0.180939	0.197851	DeCODE	P43155	Chen et al.	HMDB0000929	ENSG00000095321	FALSE
MR-IVW LD	12637_7_CRAT_CACP	CRAT	GCST90200447	maltose	0.327848	0.206006	0.111508	DeCODE	P43155	Chen et al.	HMDB0000163	ENSG00000095321	FALSE
MR-IVW LD	12637_7_CRAT_CACP	CRAT	GCST90200455	alpha-ketoglutarate	-0.0663791	0.181201	0.71412	DeCODE	P43155	Chen et al.	HMDB0000208	ENSG00000095321	FALSE
MR-IVW LD	12637_7_CRAT_CACP	CRAT	GCST90200684	n-acetyl-aspartyl-glutamate (naag)	-0.101654	0.187058	0.58683	DeCODE	P43155	Chen et al.	HMDB0001067	ENSG00000095321	FALSE
MR-IVW LD	12637_7_CRAT_CACP	CRAT	GCST90200687	bilirubin (e,z or z,e)*	-0.051221	0.180915	0.777084	DeCODE	P43155	Chen et al.	HMDB0000488	ENSG00000095321	FALSE
MR-IVW LD	12637_7_CRAT_CACP	CRAT	GCST90200691	n-delta-acetylornithine	-0.177835	0.180677	0.324982	DeCODE	P43155	Chen et al.	HMDB0003357	ENSG00000095321	FALSE
MR-IVW LD	12637_7_CRAT_CACP	CRAT	GCST90200704	bilirubin (z,z)	0.00450984	0.180664	0.980085	DeCODE	P43155	Chen et al.	HMDB0000054	ENSG00000095321	FALSE
MR-IVW LD	12637_7_CRAT_CACP	CRAT	GCST90200706	biliverdin	0.121016	0.18065	0.502926	DeCODE	P43155	Chen et al.	HMDB0001008	ENSG00000095321	FALSE
MR-IVW LD	12637_7_CRAT_CACP	CRAT	GCST90200707	glycine	0.00644613	0.180648	0.971535	DeCODE	P43155	Chen et al.	HMDB0000123	ENSG00000095321	FALSE
MR-IVW LD	12637_7_CRAT_CACP	CRAT	M00054	tryptophan	0.0287843	0.215883	0.89393	DeCODE	P43155	Shin et al.	HMDB0000929	ENSG00000095321	FALSE
MR-IVW LD	12637_7_CRAT_CACP	CRAT	M00555	adenosine	0.135015	0.216024	0.531971	DeCODE	P43155	Shin et al.	HMDB0000050	ENSG00000095321	FALSE
MR-IVW LD	12637_7_CRAT_CACP	CRAT	M00577	fructose	-0.193437	0.216195	0.370928	DeCODE	P43155	Shin et al.	HMDB0000660	ENSG00000095321	FALSE
MR-IVW LD	12637_7_CRAT_CACP	CRAT	M00599	pyruvate	0.165811	0.217627	0.446117	DeCODE	P43155	Shin et al.	HMDB0000243	ENSG00000095321	FALSE
MR-IVW LD	12637_7_CRAT_CACP	CRAT	M00606	uridine	0.0380995	0.215897	0.859924	DeCODE	P43155	Shin et al.	HMDB0000296	ENSG00000095321	FALSE
MR-IVW LD	12637_7_CRAT_CACP	CRAT	M01105	linoleate (18:2n6)	-0.207545	0.216193	0.337055	DeCODE	P43155	Shin et al.	HMDB0006270,HMDB0000673	ENSG00000095321	FALSE
MR-IVW LD	12637_7_CRAT_CACP	CRAT	M01110	arachidonate (20:4n6)	-0.327823	0.215673	0.128511	DeCODE	P43155	Shin et al.	HMDB0001043	ENSG00000095321	FALSE
MR-IVW LD	12637_7_CRAT_CACP	CRAT	M01123	inosine	-1.00002	0.359878	0.00545666	DeCODE	P43155	Shin et al.	HMDB0000195	ENSG00000095321	FALSE
MR-IVW LD	12637_7_CRAT_CACP	CRAT	M01302	methionine	0.0863992	0.215998	0.689157	DeCODE	P43155	Shin et al.	HMDB0000696	ENSG00000095321	FALSE
MR-IVW LD	12637_7_CRAT_CACP	CRAT	M01336	palmitate (16:0)	-0.3473	0.215889	0.107683	DeCODE	P43155	Shin et al.	HMDB0000220	ENSG00000095321	FALSE
MR-IVW LD	12637_7_CRAT_CACP	CRAT	M01358	stearate (18:0)	-0.469711	0.215813	0.0295201	DeCODE	P43155	Shin et al.	HMDB0000827	ENSG00000095321	FALSE
MR-IVW LD	12637_7_CRAT_CACP	CRAT	M01493	ornithine	0.0606451	0.21659	0.779478	DeCODE	P43155	Shin et al.	HMDB0000214	ENSG00000095321	FALSE
MR-IVW LD	12637_7_CRAT_CACP	CRAT	M01508	pantothenate	0.134644	0.218797	0.538301	DeCODE	P43155	Shin et al.	HMDB0000210	ENSG00000095321	FALSE
MR-IVW LD	12637_7_CRAT_CACP	CRAT	M01638	arginine	-0.0706056	0.219662	0.747886	DeCODE	P43155	Shin et al.	HMDB0000517	ENSG00000095321	FALSE
MR-IVW LD	12637_7_CRAT_CACP	CRAT	M01640	ascorbate (vitamin c)	0.343763	0.407554	0.398961	DeCODE	P43155	Shin et al.	HMDB0000044	ENSG00000095321	FALSE
MR-IVW LD	12637_7_CRAT_CACP	CRAT	M01670	urea	0.267794	0.215963	0.214975	DeCODE	P43155	Shin et al.	HMDB0000294	ENSG00000095321	FALSE
MR-IVW LD	12637_7_CRAT_CACP	CRAT	M01712	cortisol	0.157096	0.216007	0.467059	DeCODE	P43155	Shin et al.	HMDB0000063	ENSG00000095321	FALSE
MR-IVW LD	12637_7_CRAT_CACP	CRAT	M01827	riboflavin (vitamin b2)	-0.385586	0.468955	0.41095	DeCODE	P43155	Shin et al.	HMDB0000244	ENSG00000095321	FALSE
MR-IVW LD	12637_7_CRAT_CACP	CRAT	M02132	citrulline	0.0381748	0.216324	0.859924	DeCODE	P43155	Shin et al.	HMDB0000904	ENSG00000095321	FALSE
MR-IVW LD	12637_7_CRAT_CACP	CRAT	M02137	biliverdin	0.266798	0.234129	0.25448	DeCODE	P43155	Shin et al.	HMDB0001008	ENSG00000095321	FALSE
MR-IVW LD	12637_7_CRAT_CACP	CRAT	M02342	serotonin (5ht)	-0.652648	0.243144	0.00727013	DeCODE	P43155	Shin et al.	HMDB0000259	ENSG00000095321	FALSE
MR-IVW LD	12637_7_CRAT_CACP	CRAT	M11438	phosphate	0.199455	0.216076	0.355967	DeCODE	P43155	Shin et al.	HMDB0001429	ENSG00000095321	FALSE
MR-IVW LD	12637_7_CRAT_CACP	CRAT	M15122	glycerol	0.0498291	0.215926	0.817494	DeCODE	P43155	Shin et al.	HMDB0000131	ENSG00000095321	FALSE
MR-IVW LD	12637_7_CRAT_CACP	CRAT	M15488	acetylphosphate	0.135015	0.216024	0.531971	DeCODE	P43155	Shin et al.	HMDB0001494	ENSG00000095321	FALSE
MR-IVW LD	12637_7_CRAT_CACP	CRAT	M15506	choline	-0.0288728	0.216546	0.89393	DeCODE	P43155	Shin et al.	HMDB0000097	ENSG00000095321	FALSE
MR-IVW LD	12637_7_CRAT_CACP	CRAT	M15630	n-acetylornithine	0.122239	0.219012	0.576749	DeCODE	P43155	Shin et al.	HMDB0003357	ENSG00000095321	FALSE
MR-IVW LD	12637_7_CRAT_CACP	CRAT	M15677	3-methylhistidine	0.238489	0.249582	0.339297	DeCODE	P43155	Shin et al.	HMDB0000479	ENSG00000095321	FALSE
MR-IVW LD	12637_7_CRAT_CACP	CRAT	M15990	glycerophosphorylcholine (gpc)	0.258856	0.224796	0.24952	DeCODE	P43155	Shin et al.	HMDB0000086	ENSG00000095321	FALSE
MR-IVW LD	12637_7_CRAT_CACP	CRAT	M15996	aspartate	0.211253	0.216963	0.330213	DeCODE	P43155	Shin et al.	HMDB0000191	ENSG00000095321	FALSE
MR-IVW LD	12637_7_CRAT_CACP	CRAT	M20489	glucose	0.0763492	0.216323	0.724133	DeCODE	P43155	Shin et al.	HMDB0000122	ENSG00000095321	FALSE
MR-IVW LD	12637_7_CRAT_CACP	CRAT	M21044	2-hydroxybutyrate (ahb)	0.09517	0.215719	0.659085	DeCODE	P43155	Shin et al.	HMDB0000008	ENSG00000095321	FALSE
MR-IVW LD	12637_7_CRAT_CACP	CRAT	M27718	creatine	-0.136177	0.215613	0.527662	DeCODE	P43155	Shin et al.	HMDB0000064	ENSG00000095321	FALSE
MR-IVW LD	12637_7_CRAT_CACP	CRAT	M31453	cysteine	0.225678	0.217319	0.299055	DeCODE	P43155	Shin et al.	HMDB0000574	ENSG00000095321	FALSE
MR-IVW LD	12637_7_CRAT_CACP	CRAT	M32198	acetylcarnitine (c2)	0.0166052	0.215868	0.938685	DeCODE	P43155	Shin et al.	HMDB0000201	ENSG00000095321	TRUE
MR-IVW LD	12637_7_CRAT_CACP	CRAT	M32315	serine	-0.00939004	0.215971	0.96532	DeCODE	P43155	Shin et al.	HMDB0000187	ENSG00000095321	FALSE
MR-IVW LD	12637_7_CRAT_CACP	CRAT	M32338	glycine	-0.138152	0.215862	0.522173	DeCODE	P43155	Shin et al.	HMDB0000123	ENSG00000095321	FALSE
MR-IVW LD	12637_7_CRAT_CACP	CRAT	M32339	alanine	0.386995	0.215997	0.0731864	DeCODE	P43155	Shin et al.	HMDB0000161	ENSG00000095321	FALSE
MR-IVW LD	12637_7_CRAT_CACP	CRAT	M32425	dehydroepiandrosterone sulfate (dhea-s)	0.0518434	0.216014	0.81033	DeCODE	P43155	Shin et al.	HMDB0001032	ENSG00000095321	FALSE
MR-IVW LD	12637_7_CRAT_CACP	CRAT	M32593	heme	-0.0863707	0.239919	0.718847	DeCODE	P43155	Shin et al.	HMDB0003178	ENSG00000095321	FALSE
MR-IVW LD	12637_7_CRAT_CACP	CRAT	M33453	alpha-ketoglutarate	-0.22207	0.244847	0.364419	DeCODE	P43155	Shin et al.	HMDB0000208	ENSG00000095321	FALSE
MR-IVW LD	12637_7_CRAT_CACP	CRAT	bioa_001	alanine	0.140826	0.062981	0.0253518	DeCODE	P43155	Lotta et al.	HMDB0000161	ENSG00000095321	FALSE
MR-IVW LD	12637_7_CRAT_CACP	CRAT	bioa_002	arginine	-0.162763	0.105622	0.123317	DeCODE	P43155	Lotta et al.	HMDB0000517	ENSG00000095321	FALSE
MR-IVW LD	12637_7_CRAT_CACP	CRAT	bioa_004	aspartate	-0.0363051	0.105538	0.730846	DeCODE	P43155	Lotta et al.	HMDB0000191	ENSG00000095321	FALSE
MR-IVW LD	12637_7_CRAT_CACP	CRAT	bioa_005	citrulline	-0.0542069	0.105256	0.606553	DeCODE	P43155	Lotta et al.	HMDB0000904	ENSG00000095321	FALSE
MR-IVW LD	12637_7_CRAT_CACP	CRAT	bioa_008	glycine	0.0174771	0.0654574	0.789469	DeCODE	P43155	Lotta et al.	HMDB0000123	ENSG00000095321	FALSE
MR-IVW LD	12637_7_CRAT_CACP	CRAT	bioa_013	methionine	-0.15518	0.105207	0.140213	DeCODE	P43155	Lotta et al.	HMDB0000696	ENSG00000095321	FALSE
MR-IVW LD	12637_7_CRAT_CACP	CRAT	bioa_014	ornithine	-0.139822	0.105288	0.184178	DeCODE	P43155	Lotta et al.	HMDB0000214	ENSG00000095321	FALSE
MR-IVW LD	12637_7_CRAT_CACP	CRAT	bioa_015	phenylethylamine	0.142678	0.197615	0.470294	DeCODE	P43155	Lotta et al.	HMDB0012275	ENSG00000095321	FALSE
MR-IVW LD	12637_7_CRAT_CACP	CRAT	bioa_018	serine	-0.0306222	0.105231	0.771051	DeCODE	P43155	Lotta et al.	HMDB0000187	ENSG00000095321	FALSE
MR-IVW LD	12637_7_CRAT_CACP	CRAT	bioa_020	tryptophan	-0.0372403	0.105199	0.723339	DeCODE	P43155	Lotta et al.	HMDB0000929	ENSG00000095321	FALSE
MR-IVW LD	12637_7_CRAT_CACP	CRAT	bioa_023	n-acetylornithine	0.16475	0.105677	0.118996	DeCODE	P43155	Lotta et al.	HMDB0003357	ENSG00000095321	FALSE
MR-IVW LD	12637_7_CRAT_CACP	CRAT	bioa_031	sarcosine	-0.0448908	0.109328	0.68136	DeCODE	P43155	Lotta et al.	HMDB0000271	ENSG00000095321	FALSE
MR-IVW LD	12637_7_CRAT_CACP	CRAT	bioa_032	serotonin	-0.381331	0.134651	0.00462578	DeCODE	P43155	Lotta et al.	HMDB0000259	ENSG00000095321	FALSE
MR-IVW LD	12637_7_CRAT_CACP	CRAT	bioa_033	spermidine	-0.00173149	0.128062	0.989212	DeCODE	P43155	Lotta et al.	HMDB0001257	ENSG00000095321	FALSE
MR-IVW LD	12637_7_CRAT_CACP	CRAT	bior_002	acetylcarnitine (c2)	-0.120489	0.105139	0.251795	DeCODE	P43155	Lotta et al.	HMDB0000201	ENSG00000095321	TRUE
MR-IVW LD	12637_7_CRAT_CACP	CRAT	met-d-Acetate	acetate	0.0558183	0.0487898	0.2526	DeCODE	P43155	Borges et al.	HMDB0000042	ENSG00000095321	FALSE
MR-IVW LD	12637_7_CRAT_CACP	CRAT	met-d-Acetoacetate	acetoacetate	0.0467674	0.0487837	0.337725	DeCODE	P43155	Borges et al.	HMDB0000060	ENSG00000095321	FALSE
MR-IVW LD	12637_7_CRAT_CACP	CRAT	met-d-Ala	alanine	0.116985	0.0487828	0.0164818	DeCODE	P43155	Borges et al.	HMDB0000161	ENSG00000095321	FALSE
MR-IVW LD	12637_7_CRAT_CACP	CRAT	met-d-Gly	glycine	-0.0331095	0.0488056	0.49752	DeCODE	P43155	Borges et al.	HMDB0000123	ENSG00000095321	FALSE
MR-IVW LD	12637_7_CRAT_CACP	CRAT	met-d-LA	linoleate (18:2n6)	-0.0721236	0.0487996	0.13942	DeCODE	P43155	Borges et al.	HMDB0006270,HMDB0000673	ENSG00000095321	FALSE
MR-IVW LD	12637_7_CRAT_CACP	CRAT	met-d-Phe	phenylalanine	0.0315204	0.0487941	0.518287	DeCODE	P43155	Borges et al.	HMDB0000159	ENSG00000095321	FALSE
MR-IVW LD	12637_7_CRAT_CACP	CRAT	met-d-Pyruvate	pyruvate	0.0602307	0.0488528	0.217612	DeCODE	P43155	Borges et al.	HMDB0000243	ENSG00000095321	FALSE
MR-IVW LD	12641_3_INPP5B_I5P2	INPP5B	GCST90199627	n-alpha-acetylornithine	0.0433644	0.0920526	0.637581	DeCODE	P32019	Chen et al.	HMDB0003357	ENSG00000204084	FALSE
MR-IVW LD	12641_3_INPP5B_I5P2	INPP5B	GCST90199628	3-methylhistidine	0.0590254	0.075704	0.435575	DeCODE	P32019	Chen et al.	HMDB0000479	ENSG00000204084	FALSE
MR-IVW LD	12641_3_INPP5B_I5P2	INPP5B	GCST90199629	glycerophosphorylcholine (gpc)	-0.0464061	0.0760581	0.541769	DeCODE	P32019	Chen et al.	HMDB0000086	ENSG00000204084	FALSE
MR-IVW LD	12641_3_INPP5B_I5P2	INPP5B	GCST90199669	acetylcarnitine (c2)	0.0129872	0.0758271	0.864009	DeCODE	P32019	Chen et al.	HMDB0000201	ENSG00000204084	FALSE
MR-IVW LD	12641_3_INPP5B_I5P2	INPP5B	GCST90199673	dehydroepiandrosterone sulfate (dhea-s)	0.0530084	0.0759833	0.485407	DeCODE	P32019	Chen et al.	HMDB0001032	ENSG00000204084	FALSE
MR-IVW LD	12641_3_INPP5B_I5P2	INPP5B	GCST90199691	1-methylhistidine	-0.0218183	0.0759938	0.77403	DeCODE	P32019	Chen et al.	HMDB0000001	ENSG00000204084	FALSE
MR-IVW LD	12641_3_INPP5B_I5P2	INPP5B	GCST90199845	sphinganine-1-phosphate	0.106932	0.0764548	0.161924	DeCODE	P32019	Chen et al.	HMDB0001383	ENSG00000204084	FALSE
MR-IVW LD	12641_3_INPP5B_I5P2	INPP5B	GCST90199896	sulfate*	-0.055409	0.0759741	0.465809	DeCODE	P32019	Chen et al.	HMDB01448	ENSG00000204084	FALSE
MR-IVW LD	12641_3_INPP5B_I5P2	INPP5B	GCST90199972	sphingomyelin (d18:1/24:1, d18:2/24:0)*	0.0782338	0.0758032	0.302042	DeCODE	P32019	Chen et al.	HMDB0012107	ENSG00000204084	FALSE
MR-IVW LD	12641_3_INPP5B_I5P2	INPP5B	GCST90200001	sphingomyelin (d18:1/20:0, d16:1/22:0)*	-0.0790602	0.0758464	0.297239	DeCODE	P32019	Chen et al.	HMDB0012102	ENSG00000204084	FALSE
MR-IVW LD	12641_3_INPP5B_I5P2	INPP5B	GCST90200049	myristoyl dihydrosphingomyelin (d18:0/14:0)*	0.0702051	0.075863	0.354748	DeCODE	P32019	Chen et al.	HMDB0012085	ENSG00000204084	FALSE
MR-IVW LD	12641_3_INPP5B_I5P2	INPP5B	GCST90200056	sphingomyelin (d18:0/18:0, d19:0/17:0)*	0.105209	0.0757681	0.164966	DeCODE	P32019	Chen et al.	HMDB0012087	ENSG00000204084	FALSE
MR-IVW LD	12641_3_INPP5B_I5P2	INPP5B	GCST90200279	pantothenate	-0.050218	0.0761402	0.509545	DeCODE	P32019	Chen et al.	HMDB0000210	ENSG00000204084	FALSE
MR-IVW LD	12641_3_INPP5B_I5P2	INPP5B	GCST90200283	3-ureidopropionate	0.1391	0.0793444	0.0795814	DeCODE	P32019	Chen et al.	HMDB0000026	ENSG00000204084	FALSE
MR-IVW LD	12641_3_INPP5B_I5P2	INPP5B	GCST90200291	sarcosine	-0.0325404	0.0760033	0.668545	DeCODE	P32019	Chen et al.	HMDB0000271	ENSG00000204084	FALSE
MR-IVW LD	12641_3_INPP5B_I5P2	INPP5B	GCST90200296	methyl indole-3-acetate	-0.0873411	0.0821894	0.287927	DeCODE	P32019	Chen et al.	HMDB0029738	ENSG00000204084	FALSE
MR-IVW LD	12641_3_INPP5B_I5P2	INPP5B	GCST90200306	butyrate/isobutyrate (4:0)	0.0044726	0.0770362	0.953702	DeCODE	P32019	Chen et al.	HMDB0000039	ENSG00000204084	FALSE
MR-IVW LD	12641_3_INPP5B_I5P2	INPP5B	GCST90200314	n-acetylneuraminate	-0.0309951	0.0761135	0.683845	DeCODE	P32019	Chen et al.	HMDB0000230	ENSG00000204084	FALSE
MR-IVW LD	12641_3_INPP5B_I5P2	INPP5B	GCST90200318	acetoacetate	0.117127	0.0830732	0.158563	DeCODE	P32019	Chen et al.	HMDB0000060	ENSG00000204084	FALSE
MR-IVW LD	12641_3_INPP5B_I5P2	INPP5B	GCST90200319	cys-gly, oxidized	0.0411787	0.0758546	0.587224	DeCODE	P32019	Chen et al.	HMDB0000078	ENSG00000204084	FALSE
MR-IVW LD	12641_3_INPP5B_I5P2	INPP5B	GCST90200323	creatine	0.0281993	0.0757182	0.709577	DeCODE	P32019	Chen et al.	HMDB0000064	ENSG00000204084	FALSE
MR-IVW LD	12641_3_INPP5B_I5P2	INPP5B	GCST90200325	glycerol	0.00848991	0.0757151	0.910721	DeCODE	P32019	Chen et al.	HMDB0000131	ENSG00000204084	FALSE
MR-IVW LD	12641_3_INPP5B_I5P2	INPP5B	GCST90200327	choline	-0.000356403	0.0758271	0.99625	DeCODE	P32019	Chen et al.	HMDB0000097	ENSG00000204084	FALSE
MR-IVW LD	12641_3_INPP5B_I5P2	INPP5B	GCST90200335	stearoyl sphingomyelin (d18:1/18:0)	0.0133278	0.075846	0.860512	DeCODE	P32019	Chen et al.	HMDB0001348	ENSG00000204084	FALSE
MR-IVW LD	12641_3_INPP5B_I5P2	INPP5B	GCST90200336	n-palmitoyl-sphingosine (d18:1/16:0)	0.0744125	0.0758075	0.326298	DeCODE	P32019	Chen et al.	HMDB0004949	ENSG00000204084	FALSE
MR-IVW LD	12641_3_INPP5B_I5P2	INPP5B	GCST90200341	n-stearoyl-sphingosine (d18:1/18:0)*	0.0196604	0.075862	0.795511	DeCODE	P32019	Chen et al.	HMDB0004950	ENSG00000204084	FALSE
MR-IVW LD	12641_3_INPP5B_I5P2	INPP5B	GCST90200345	s-adenosylhomocysteine (sah)	-0.0262153	0.0879455	0.765638	DeCODE	P32019	Chen et al.	HMDB00939	ENSG00000204084	FALSE
MR-IVW LD	12641_3_INPP5B_I5P2	INPP5B	GCST90200351	n-acetylputrescine	0.172231	0.0759007	0.0232582	DeCODE	P32019	Chen et al.	HMDB0002064	ENSG00000204084	FALSE
MR-IVW LD	12641_3_INPP5B_I5P2	INPP5B	GCST90200354	linoleate (18:2n6)	0.065138	0.0758368	0.390383	DeCODE	P32019	Chen et al.	HMDB0006270,HMDB0000673	ENSG00000204084	FALSE
MR-IVW LD	12641_3_INPP5B_I5P2	INPP5B	GCST90200355	adenosine 5'-diphosphate (adp)	-0.0939228	0.101543	0.354989	DeCODE	P32019	Chen et al.	HMDB0001341	ENSG00000204084	FALSE
MR-IVW LD	12641_3_INPP5B_I5P2	INPP5B	GCST90200356	adenosine 5'-monophosphate (amp)	-0.0226428	0.0760312	0.765848	DeCODE	P32019	Chen et al.	HMDB0000045	ENSG00000204084	FALSE
MR-IVW LD	12641_3_INPP5B_I5P2	INPP5B	GCST90200358	arachidonate (20:4n6)	0.128893	0.0757782	0.0889575	DeCODE	P32019	Chen et al.	HMDB0001043	ENSG00000204084	FALSE
MR-IVW LD	12641_3_INPP5B_I5P2	INPP5B	GCST90200361	beta-alanine	0.050598	0.076516	0.508437	DeCODE	P32019	Chen et al.	HMDB0000056	ENSG00000204084	FALSE
MR-IVW LD	12641_3_INPP5B_I5P2	INPP5B	GCST90200362	succinate	-0.036094	0.0773363	0.640703	DeCODE	P32019	Chen et al.	HMDB0000254	ENSG00000204084	FALSE
MR-IVW LD	12641_3_INPP5B_I5P2	INPP5B	GCST90200363	choline phosphate	-0.153714	0.0758975	0.0428382	DeCODE	P32019	Chen et al.	HMDB0001565	ENSG00000204084	FALSE
MR-IVW LD	12641_3_INPP5B_I5P2	INPP5B	GCST90200364	cysteinylglycine	0.121061	0.0760407	0.111371	DeCODE	P32019	Chen et al.	HMDB0000078	ENSG00000204084	FALSE
MR-IVW LD	12641_3_INPP5B_I5P2	INPP5B	GCST90200370	aspartate	-0.024338	0.0758688	0.748369	DeCODE	P32019	Chen et al.	HMDB0000191	ENSG00000204084	FALSE
MR-IVW LD	12641_3_INPP5B_I5P2	INPP5B	GCST90200372	arginine	-0.0634691	0.0759408	0.403283	DeCODE	P32019	Chen et al.	HMDB0000517	ENSG00000204084	FALSE
MR-IVW LD	12641_3_INPP5B_I5P2	INPP5B	GCST90200374	sphinganine	0.0260977	0.0799669	0.744155	DeCODE	P32019	Chen et al.	HMDB0000269	ENSG00000204084	FALSE
MR-IVW LD	12641_3_INPP5B_I5P2	INPP5B	GCST90200376	flavin adenine dinucleotide (fad)	-0.00010079	0.0871333	0.999077	DeCODE	P32019	Chen et al.	HMDB0001248	ENSG00000204084	FALSE
MR-IVW LD	12641_3_INPP5B_I5P2	INPP5B	GCST90200378	cortisol	0.0262358	0.0761468	0.730439	DeCODE	P32019	Chen et al.	HMDB0000063	ENSG00000204084	FALSE
MR-IVW LD	12641_3_INPP5B_I5P2	INPP5B	GCST90200383	cystathionine	-0.0620181	0.0769896	0.420509	DeCODE	P32019	Chen et al.	HMDB0000099	ENSG00000204084	FALSE
MR-IVW LD	12641_3_INPP5B_I5P2	INPP5B	GCST90200384	guanidinoacetate	-0.00883721	0.0759385	0.907357	DeCODE	P32019	Chen et al.	HMDB0000128	ENSG00000204084	FALSE
MR-IVW LD	12641_3_INPP5B_I5P2	INPP5B	GCST90200385	sphingosine	0.0101968	0.0771466	0.894846	DeCODE	P32019	Chen et al.	HMDB0000252	ENSG00000204084	FALSE
MR-IVW LD	12641_3_INPP5B_I5P2	INPP5B	GCST90200390	stearate (18:0)	0.100098	0.0757804	0.186538	DeCODE	P32019	Chen et al.	HMDB0000827	ENSG00000204084	FALSE
MR-IVW LD	12641_3_INPP5B_I5P2	INPP5B	GCST90200391	methionine	0.0414039	0.0760085	0.585941	DeCODE	P32019	Chen et al.	HMDB0000696	ENSG00000204084	FALSE
MR-IVW LD	12641_3_INPP5B_I5P2	INPP5B	GCST90200393	phosphate	-0.056261	0.0758961	0.458517	DeCODE	P32019	Chen et al.	HMDB0001429	ENSG00000204084	TRUE
MR-IVW LD	12641_3_INPP5B_I5P2	INPP5B	GCST90200394	inosine	0.0222079	0.0980642	0.820842	DeCODE	P32019	Chen et al.	HMDB0000195	ENSG00000204084	FALSE
MR-IVW LD	12641_3_INPP5B_I5P2	INPP5B	GCST90200395	inosine 5'-monophosphate (imp)	-0.17346	0.101174	0.0864428	DeCODE	P32019	Chen et al.	HMDB0000175	ENSG00000204084	FALSE
MR-IVW LD	12641_3_INPP5B_I5P2	INPP5B	GCST90200396	phenylalanine	-0.105797	0.075978	0.163779	DeCODE	P32019	Chen et al.	HMDB0000159	ENSG00000204084	FALSE
MR-IVW LD	12641_3_INPP5B_I5P2	INPP5B	GCST90200397	palmitate (16:0)	0.100326	0.0757931	0.185608	DeCODE	P32019	Chen et al.	HMDB0000220	ENSG00000204084	FALSE
MR-IVW LD	12641_3_INPP5B_I5P2	INPP5B	GCST90200400	nicotinamide	0.00466081	0.076536	0.951441	DeCODE	P32019	Chen et al.	HMDB0001406	ENSG00000204084	FALSE
MR-IVW LD	12641_3_INPP5B_I5P2	INPP5B	GCST90200403	citrulline	-0.0888108	0.0763134	0.24452	DeCODE	P32019	Chen et al.	HMDB0000904	ENSG00000204084	FALSE
MR-IVW LD	12641_3_INPP5B_I5P2	INPP5B	GCST90200404	ornithine	-0.00733797	0.07586	0.92294	DeCODE	P32019	Chen et al.	HMDB0000214	ENSG00000204084	FALSE
MR-IVW LD	12641_3_INPP5B_I5P2	INPP5B	GCST90200405	retinol (vitamin a)	-0.0274341	0.075897	0.717752	DeCODE	P32019	Chen et al.	HMDB0000305	ENSG00000204084	FALSE
MR-IVW LD	12641_3_INPP5B_I5P2	INPP5B	GCST90200406	1-methylnicotinamide	0.0483177	0.0761404	0.525698	DeCODE	P32019	Chen et al.	HMDB0000699	ENSG00000204084	FALSE
MR-IVW LD	12641_3_INPP5B_I5P2	INPP5B	GCST90200407	uridine	-0.0687786	0.0758594	0.364587	DeCODE	P32019	Chen et al.	HMDB0000296	ENSG00000204084	FALSE
MR-IVW LD	12641_3_INPP5B_I5P2	INPP5B	GCST90200415	serine	-0.0201754	0.0757828	0.790065	DeCODE	P32019	Chen et al.	HMDB0000187	ENSG00000204084	FALSE
MR-IVW LD	12641_3_INPP5B_I5P2	INPP5B	GCST90200417	urea	-0.0454492	0.0759367	0.549497	DeCODE	P32019	Chen et al.	HMDB0000294	ENSG00000204084	FALSE
MR-IVW LD	12641_3_INPP5B_I5P2	INPP5B	GCST90200418	pyridoxal	0.015004	0.0769586	0.845423	DeCODE	P32019	Chen et al.	HMDB0001545	ENSG00000204084	FALSE
MR-IVW LD	12641_3_INPP5B_I5P2	INPP5B	GCST90200422	serotonin	-0.0527629	0.0795973	0.507412	DeCODE	P32019	Chen et al.	HMDB0000259	ENSG00000204084	FALSE
MR-IVW LD	12641_3_INPP5B_I5P2	INPP5B	GCST90200423	spermidine	-0.0245404	0.080405	0.760206	DeCODE	P32019	Chen et al.	HMDB0001257	ENSG00000204084	FALSE
MR-IVW LD	12641_3_INPP5B_I5P2	INPP5B	GCST90200429	cytidine	0.0617192	0.0787498	0.433194	DeCODE	P32019	Chen et al.	HMDB0000089	ENSG00000204084	FALSE
MR-IVW LD	12641_3_INPP5B_I5P2	INPP5B	GCST90200430	pyruvate	-0.0178585	0.0758396	0.813838	DeCODE	P32019	Chen et al.	HMDB0000243	ENSG00000204084	FALSE
MR-IVW LD	12641_3_INPP5B_I5P2	INPP5B	GCST90200431	alanine	-0.0361896	0.0758139	0.633115	DeCODE	P32019	Chen et al.	HMDB0000161	ENSG00000204084	FALSE
MR-IVW LD	12641_3_INPP5B_I5P2	INPP5B	GCST90200437	fructose	-0.123536	0.0764025	0.105897	DeCODE	P32019	Chen et al.	HMDB0000660	ENSG00000204084	FALSE
MR-IVW LD	12641_3_INPP5B_I5P2	INPP5B	GCST90200438	alpha-ketobutyrate	0.0843629	0.0761468	0.267905	DeCODE	P32019	Chen et al.	HMDB0000005	ENSG00000204084	FALSE
MR-IVW LD	12641_3_INPP5B_I5P2	INPP5B	GCST90200439	cysteine	0.0316312	0.0760354	0.677406	DeCODE	P32019	Chen et al.	HMDB0000574	ENSG00000204084	FALSE
MR-IVW LD	12641_3_INPP5B_I5P2	INPP5B	GCST90200441	tryptophan	-0.0150483	0.075951	0.842942	DeCODE	P32019	Chen et al.	HMDB0000929	ENSG00000204084	FALSE
MR-IVW LD	12641_3_INPP5B_I5P2	INPP5B	GCST90200447	maltose	0.0216564	0.0864869	0.802277	DeCODE	P32019	Chen et al.	HMDB0000163	ENSG00000204084	FALSE
MR-IVW LD	12641_3_INPP5B_I5P2	INPP5B	GCST90200455	alpha-ketoglutarate	0.038312	0.0760539	0.614439	DeCODE	P32019	Chen et al.	HMDB0000208	ENSG00000204084	FALSE
MR-IVW LD	12641_3_INPP5B_I5P2	INPP5B	GCST90200684	n-acetyl-aspartyl-glutamate (naag)	-0.155012	0.0785124	0.0483409	DeCODE	P32019	Chen et al.	HMDB0001067	ENSG00000204084	FALSE
MR-IVW LD	12641_3_INPP5B_I5P2	INPP5B	GCST90200687	bilirubin (e,z or z,e)*	0.0530292	0.0759352	0.48496	DeCODE	P32019	Chen et al.	HMDB0000488	ENSG00000204084	FALSE
MR-IVW LD	12641_3_INPP5B_I5P2	INPP5B	GCST90200691	n-delta-acetylornithine	-0.129051	0.0758352	0.0888063	DeCODE	P32019	Chen et al.	HMDB0003357	ENSG00000204084	FALSE
MR-IVW LD	12641_3_INPP5B_I5P2	INPP5B	GCST90200704	bilirubin (z,z)	0.0625184	0.0758307	0.409685	DeCODE	P32019	Chen et al.	HMDB0000054	ENSG00000204084	FALSE
MR-IVW LD	12641_3_INPP5B_I5P2	INPP5B	GCST90200706	biliverdin	0.0637578	0.0758269	0.400441	DeCODE	P32019	Chen et al.	HMDB0001008	ENSG00000204084	FALSE
MR-IVW LD	12641_3_INPP5B_I5P2	INPP5B	GCST90200707	glycine	-0.204748	0.0758131	0.00691962	DeCODE	P32019	Chen et al.	HMDB0000123	ENSG00000204084	FALSE
MR-IVW LD	12641_3_INPP5B_I5P2	INPP5B	M00054	tryptophan	0.0490228	0.0915849	0.592463	DeCODE	P32019	Shin et al.	HMDB0000929	ENSG00000204084	FALSE
MR-IVW LD	12641_3_INPP5B_I5P2	INPP5B	M00555	adenosine	0.092249	0.091645	0.314131	DeCODE	P32019	Shin et al.	HMDB0000050	ENSG00000204084	FALSE
MR-IVW LD	12641_3_INPP5B_I5P2	INPP5B	M00577	fructose	-0.0394519	0.0917225	0.667107	DeCODE	P32019	Shin et al.	HMDB0000660	ENSG00000204084	FALSE
MR-IVW LD	12641_3_INPP5B_I5P2	INPP5B	M00599	pyruvate	-0.076191	0.0923223	0.409217	DeCODE	P32019	Shin et al.	HMDB0000243	ENSG00000204084	FALSE
MR-IVW LD	12641_3_INPP5B_I5P2	INPP5B	M00606	uridine	-0.10873	0.0915846	0.235145	DeCODE	P32019	Shin et al.	HMDB0000296	ENSG00000204084	FALSE
MR-IVW LD	12641_3_INPP5B_I5P2	INPP5B	M01105	linoleate (18:2n6)	-0.0585336	0.0917215	0.523365	DeCODE	P32019	Shin et al.	HMDB0006270,HMDB0000673	ENSG00000204084	FALSE
MR-IVW LD	12641_3_INPP5B_I5P2	INPP5B	M01110	arachidonate (20:4n6)	-0.0161419	0.0915116	0.859986	DeCODE	P32019	Shin et al.	HMDB0001043	ENSG00000204084	FALSE
MR-IVW LD	12641_3_INPP5B_I5P2	INPP5B	M01123	inosine	-0.0448477	0.152891	0.76927	DeCODE	P32019	Shin et al.	HMDB0000195	ENSG00000204084	FALSE
MR-IVW LD	12641_3_INPP5B_I5P2	INPP5B	M01302	methionine	0.0160994	0.091636	0.860539	DeCODE	P32019	Shin et al.	HMDB0000696	ENSG00000204084	FALSE
MR-IVW LD	12641_3_INPP5B_I5P2	INPP5B	M01336	palmitate (16:0)	-0.0703811	0.0916016	0.442286	DeCODE	P32019	Shin et al.	HMDB0000220	ENSG00000204084	FALSE
MR-IVW LD	12641_3_INPP5B_I5P2	INPP5B	M01358	stearate (18:0)	-0.0727475	0.0915814	0.426993	DeCODE	P32019	Shin et al.	HMDB0000827	ENSG00000204084	FALSE
MR-IVW LD	12641_3_INPP5B_I5P2	INPP5B	M01493	ornithine	0.031198	0.0918864	0.734212	DeCODE	P32019	Shin et al.	HMDB0000214	ENSG00000204084	FALSE
MR-IVW LD	12641_3_INPP5B_I5P2	INPP5B	M01508	pantothenate	0.0214148	0.092825	0.817547	DeCODE	P32019	Shin et al.	HMDB0000210	ENSG00000204084	FALSE
MR-IVW LD	12641_3_INPP5B_I5P2	INPP5B	M01638	arginine	-0.000140017	0.0931903	0.998801	DeCODE	P32019	Shin et al.	HMDB0000517	ENSG00000204084	FALSE
MR-IVW LD	12641_3_INPP5B_I5P2	INPP5B	M01640	ascorbate (vitamin c)	-0.197362	0.172882	0.253619	DeCODE	P32019	Shin et al.	HMDB0000044	ENSG00000204084	FALSE
MR-IVW LD	12641_3_INPP5B_I5P2	INPP5B	M01670	urea	-0.00562509	0.0916292	0.951049	DeCODE	P32019	Shin et al.	HMDB0000294	ENSG00000204084	FALSE
MR-IVW LD	12641_3_INPP5B_I5P2	INPP5B	M01712	cortisol	-0.0360623	0.0916406	0.693936	DeCODE	P32019	Shin et al.	HMDB0000063	ENSG00000204084	FALSE
MR-IVW LD	12641_3_INPP5B_I5P2	INPP5B	M01827	riboflavin (vitamin b2)	0.0415367	0.198992	0.834654	DeCODE	P32019	Shin et al.	HMDB0000244	ENSG00000204084	FALSE
MR-IVW LD	12641_3_INPP5B_I5P2	INPP5B	M02132	citrulline	-0.155042	0.0917505	0.0910611	DeCODE	P32019	Shin et al.	HMDB0000904	ENSG00000204084	FALSE
MR-IVW LD	12641_3_INPP5B_I5P2	INPP5B	M02137	biliverdin	-0.0302252	0.0993369	0.760923	DeCODE	P32019	Shin et al.	HMDB0001008	ENSG00000204084	FALSE
MR-IVW LD	12641_3_INPP5B_I5P2	INPP5B	M02342	serotonin (5ht)	0.104615	0.103208	0.31076	DeCODE	P32019	Shin et al.	HMDB0000259	ENSG00000204084	FALSE
MR-IVW LD	12641_3_INPP5B_I5P2	INPP5B	M11438	phosphate	0.0807543	0.0916708	0.378363	DeCODE	P32019	Shin et al.	HMDB0001429	ENSG00000204084	TRUE
MR-IVW LD	12641_3_INPP5B_I5P2	INPP5B	M15122	glycerol	0.00886313	0.0916048	0.922922	DeCODE	P32019	Shin et al.	HMDB0000131	ENSG00000204084	FALSE
MR-IVW LD	12641_3_INPP5B_I5P2	INPP5B	M15488	acetylphosphate	0.092249	0.091645	0.314131	DeCODE	P32019	Shin et al.	HMDB0001494	ENSG00000204084	FALSE
MR-IVW LD	12641_3_INPP5B_I5P2	INPP5B	M15506	choline	-0.119702	0.0918505	0.192498	DeCODE	P32019	Shin et al.	HMDB0000097	ENSG00000204084	FALSE
MR-IVW LD	12641_3_INPP5B_I5P2	INPP5B	M15630	n-acetylornithine	0.0233124	0.0929149	0.801891	DeCODE	P32019	Shin et al.	HMDB0003357	ENSG00000204084	FALSE
MR-IVW LD	12641_3_INPP5B_I5P2	INPP5B	M15677	3-methylhistidine	-0.245328	0.105851	0.0204673	DeCODE	P32019	Shin et al.	HMDB0000479	ENSG00000204084	FALSE
MR-IVW LD	12641_3_INPP5B_I5P2	INPP5B	M15990	glycerophosphorylcholine (gpc)	0.0486868	0.0953752	0.609718	DeCODE	P32019	Shin et al.	HMDB0000086	ENSG00000204084	FALSE
MR-IVW LD	12641_3_INPP5B_I5P2	INPP5B	M15996	aspartate	0.0637039	0.0920487	0.488895	DeCODE	P32019	Shin et al.	HMDB0000191	ENSG00000204084	FALSE
MR-IVW LD	12641_3_INPP5B_I5P2	INPP5B	M20489	glucose	-0.0153272	0.0917726	0.86736	DeCODE	P32019	Shin et al.	HMDB0000122	ENSG00000204084	FALSE
MR-IVW LD	12641_3_INPP5B_I5P2	INPP5B	M21044	2-hydroxybutyrate (ahb)	-0.0820939	0.0915146	0.369688	DeCODE	P32019	Shin et al.	HMDB0000008	ENSG00000204084	FALSE
MR-IVW LD	12641_3_INPP5B_I5P2	INPP5B	M27718	creatine	0.0667234	0.0914727	0.465736	DeCODE	P32019	Shin et al.	HMDB0000064	ENSG00000204084	FALSE
MR-IVW LD	12641_3_INPP5B_I5P2	INPP5B	M31453	cysteine	-0.0595056	0.0922002	0.518671	DeCODE	P32019	Shin et al.	HMDB0000574	ENSG00000204084	FALSE
MR-IVW LD	12641_3_INPP5B_I5P2	INPP5B	M32198	acetylcarnitine (c2)	-0.0702547	0.0915772	0.442985	DeCODE	P32019	Shin et al.	HMDB0000201	ENSG00000204084	FALSE
MR-IVW LD	12641_3_INPP5B_I5P2	INPP5B	M32315	serine	0.0100462	0.0916238	0.91269	DeCODE	P32019	Shin et al.	HMDB0000187	ENSG00000204084	FALSE
MR-IVW LD	12641_3_INPP5B_I5P2	INPP5B	M32338	glycine	0.0447599	0.0915793	0.625015	DeCODE	P32019	Shin et al.	HMDB0000123	ENSG00000204084	FALSE
MR-IVW LD	12641_3_INPP5B_I5P2	INPP5B	M32339	alanine	0.12548	0.0916476	0.170951	DeCODE	P32019	Shin et al.	HMDB0000161	ENSG00000204084	FALSE
MR-IVW LD	12641_3_INPP5B_I5P2	INPP5B	M32425	dehydroepiandrosterone sulfate (dhea-s)	0.015216	0.0916422	0.868128	DeCODE	P32019	Shin et al.	HMDB0001032	ENSG00000204084	FALSE
MR-IVW LD	12641_3_INPP5B_I5P2	INPP5B	M32593	heme	-0.00623254	0.101784	0.951174	DeCODE	P32019	Shin et al.	HMDB0003178	ENSG00000204084	FALSE
MR-IVW LD	12641_3_INPP5B_I5P2	INPP5B	M33453	alpha-ketoglutarate	-0.0709066	0.103878	0.494863	DeCODE	P32019	Shin et al.	HMDB0000208	ENSG00000204084	FALSE
MR-IVW LD	12641_3_INPP5B_I5P2	INPP5B	bioa_001	alanine	0.0271109	0.0268974	0.313484	DeCODE	P32019	Lotta et al.	HMDB0000161	ENSG00000204084	FALSE
MR-IVW LD	12641_3_INPP5B_I5P2	INPP5B	bioa_002	arginine	-0.0402088	0.0448105	0.369555	DeCODE	P32019	Lotta et al.	HMDB0000517	ENSG00000204084	FALSE
MR-IVW LD	12641_3_INPP5B_I5P2	INPP5B	bioa_004	aspartate	-0.0244227	0.0447736	0.585429	DeCODE	P32019	Lotta et al.	HMDB0000191	ENSG00000204084	FALSE
MR-IVW LD	12641_3_INPP5B_I5P2	INPP5B	bioa_005	citrulline	-0.0935337	0.0446506	0.0361895	DeCODE	P32019	Lotta et al.	HMDB0000904	ENSG00000204084	FALSE
MR-IVW LD	12641_3_INPP5B_I5P2	INPP5B	bioa_008	glycine	0.0268849	0.0279691	0.336433	DeCODE	P32019	Lotta et al.	HMDB0000123	ENSG00000204084	FALSE
MR-IVW LD	12641_3_INPP5B_I5P2	INPP5B	bioa_013	methionine	-0.0506487	0.0446339	0.256477	DeCODE	P32019	Lotta et al.	HMDB0000696	ENSG00000204084	FALSE
MR-IVW LD	12641_3_INPP5B_I5P2	INPP5B	bioa_014	ornithine	0.00498958	0.0446685	0.911059	DeCODE	P32019	Lotta et al.	HMDB0000214	ENSG00000204084	FALSE
MR-IVW LD	12641_3_INPP5B_I5P2	INPP5B	bioa_015	phenylethylamine	0.0467302	0.0744559	0.530251	DeCODE	P32019	Lotta et al.	HMDB0012275	ENSG00000204084	FALSE
MR-IVW LD	12641_3_INPP5B_I5P2	INPP5B	bioa_018	serine	-0.0135627	0.0446432	0.761278	DeCODE	P32019	Lotta et al.	HMDB0000187	ENSG00000204084	FALSE
MR-IVW LD	12641_3_INPP5B_I5P2	INPP5B	bioa_020	tryptophan	-0.00458169	0.0446297	0.918233	DeCODE	P32019	Lotta et al.	HMDB0000929	ENSG00000204084	FALSE
MR-IVW LD	12641_3_INPP5B_I5P2	INPP5B	bioa_023	n-acetylornithine	0.0876326	0.0448322	0.0506208	DeCODE	P32019	Lotta et al.	HMDB0003357	ENSG00000204084	FALSE
MR-IVW LD	12641_3_INPP5B_I5P2	INPP5B	bioa_031	sarcosine	0.0485714	0.0478118	0.309684	DeCODE	P32019	Lotta et al.	HMDB0000271	ENSG00000204084	FALSE
MR-IVW LD	12641_3_INPP5B_I5P2	INPP5B	bioa_032	serotonin	0.133521	0.0571302	0.0194325	DeCODE	P32019	Lotta et al.	HMDB0000259	ENSG00000204084	FALSE
MR-IVW LD	12641_3_INPP5B_I5P2	INPP5B	bioa_033	spermidine	-0.00594608	0.0560007	0.915441	DeCODE	P32019	Lotta et al.	HMDB0001257	ENSG00000204084	FALSE
MR-IVW LD	12641_3_INPP5B_I5P2	INPP5B	bior_002	acetylcarnitine (c2)	-0.0361242	0.0446046	0.418011	DeCODE	P32019	Lotta et al.	HMDB0000201	ENSG00000204084	FALSE
MR-IVW LD	12641_3_INPP5B_I5P2	INPP5B	met-d-Acetate	acetate	-0.000468035	0.0206622	0.981928	DeCODE	P32019	Borges et al.	HMDB0000042	ENSG00000204084	FALSE
MR-IVW LD	12641_3_INPP5B_I5P2	INPP5B	met-d-Acetoacetate	acetoacetate	-0.00828435	0.0206597	0.688426	DeCODE	P32019	Borges et al.	HMDB0000060	ENSG00000204084	FALSE
MR-IVW LD	12641_3_INPP5B_I5P2	INPP5B	met-d-Ala	alanine	-0.00761103	0.0206596	0.712574	DeCODE	P32019	Borges et al.	HMDB0000161	ENSG00000204084	FALSE
MR-IVW LD	12641_3_INPP5B_I5P2	INPP5B	met-d-Gly	glycine	-0.00886685	0.0206689	0.667927	DeCODE	P32019	Borges et al.	HMDB0000123	ENSG00000204084	FALSE
MR-IVW LD	12641_3_INPP5B_I5P2	INPP5B	met-d-LA	linoleate (18:2n6)	0.00999907	0.0206665	0.628506	DeCODE	P32019	Borges et al.	HMDB0006270,HMDB0000673	ENSG00000204084	FALSE
MR-IVW LD	12641_3_INPP5B_I5P2	INPP5B	met-d-Phe	phenylalanine	0.00730632	0.0206641	0.723658	DeCODE	P32019	Borges et al.	HMDB0000159	ENSG00000204084	FALSE
MR-IVW LD	12641_3_INPP5B_I5P2	INPP5B	met-d-Pyruvate	pyruvate	0.00707791	0.020689	0.732269	DeCODE	P32019	Borges et al.	HMDB0000243	ENSG00000204084	FALSE
MR-IVW LD	12675_14_DARS_SYDC	DARS	GCST90199627	n-alpha-acetylornithine	-0.0451276	0.334347	0.892634	DeCODE	P14868	Chen et al.	HMDB0003357	ENSG00000115866	FALSE
MR-IVW LD	12675_14_DARS_SYDC	DARS	GCST90199628	3-methylhistidine	0.419171	0.274924	0.127339	DeCODE	P14868	Chen et al.	HMDB0000479	ENSG00000115866	FALSE
MR-IVW LD	12675_14_DARS_SYDC	DARS	GCST90199629	glycerophosphorylcholine (gpc)	0.108694	0.276246	0.693975	DeCODE	P14868	Chen et al.	HMDB0000086	ENSG00000115866	FALSE
MR-IVW LD	12675_14_DARS_SYDC	DARS	GCST90199669	acetylcarnitine (c2)	-0.428997	0.275371	0.11926	DeCODE	P14868	Chen et al.	HMDB0000201	ENSG00000115866	FALSE
MR-IVW LD	12675_14_DARS_SYDC	DARS	GCST90199673	dehydroepiandrosterone sulfate (dhea-s)	0.404688	0.275944	0.142496	DeCODE	P14868	Chen et al.	HMDB0001032	ENSG00000115866	FALSE
MR-IVW LD	12675_14_DARS_SYDC	DARS	GCST90199691	1-methylhistidine	-0.115371	0.27601	0.675952	DeCODE	P14868	Chen et al.	HMDB0000001	ENSG00000115866	FALSE
MR-IVW LD	12675_14_DARS_SYDC	DARS	GCST90199845	sphinganine-1-phosphate	-0.104435	0.277704	0.706868	DeCODE	P14868	Chen et al.	HMDB0001383	ENSG00000115866	FALSE
MR-IVW LD	12675_14_DARS_SYDC	DARS	GCST90199896	sulfate*	-0.319492	0.275924	0.246905	DeCODE	P14868	Chen et al.	HMDB01448	ENSG00000115866	FALSE
MR-IVW LD	12675_14_DARS_SYDC	DARS	GCST90199972	sphingomyelin (d18:1/24:1, d18:2/24:0)*	0.0888134	0.275326	0.747017	DeCODE	P14868	Chen et al.	HMDB0012107	ENSG00000115866	FALSE
MR-IVW LD	12675_14_DARS_SYDC	DARS	GCST90200001	sphingomyelin (d18:1/20:0, d16:1/22:0)*	-0.252951	0.275481	0.358506	DeCODE	P14868	Chen et al.	HMDB0012102	ENSG00000115866	FALSE
MR-IVW LD	12675_14_DARS_SYDC	DARS	GCST90200049	myristoyl dihydrosphingomyelin (d18:0/14:0)*	-0.381889	0.275513	0.165716	DeCODE	P14868	Chen et al.	HMDB0012085	ENSG00000115866	FALSE
MR-IVW LD	12675_14_DARS_SYDC	DARS	GCST90200056	sphingomyelin (d18:0/18:0, d19:0/17:0)*	-0.225733	0.2752	0.412074	DeCODE	P14868	Chen et al.	HMDB0012087	ENSG00000115866	FALSE
MR-IVW LD	12675_14_DARS_SYDC	DARS	GCST90200279	pantothenate	-0.775298	0.276419	0.00503495	DeCODE	P14868	Chen et al.	HMDB0000210	ENSG00000115866	FALSE
MR-IVW LD	12675_14_DARS_SYDC	DARS	GCST90200283	3-ureidopropionate	-0.414707	0.288199	0.150162	DeCODE	P14868	Chen et al.	HMDB0000026	ENSG00000115866	FALSE
MR-IVW LD	12675_14_DARS_SYDC	DARS	GCST90200291	sarcosine	0.180265	0.276057	0.513755	DeCODE	P14868	Chen et al.	HMDB0000271	ENSG00000115866	FALSE
MR-IVW LD	12675_14_DARS_SYDC	DARS	GCST90200296	methyl indole-3-acetate	-0.591807	0.298445	0.0473705	DeCODE	P14868	Chen et al.	HMDB0029738	ENSG00000115866	FALSE
MR-IVW LD	12675_14_DARS_SYDC	DARS	GCST90200306	butyrate/isobutyrate (4:0)	-0.748556	0.27969	0.00744228	DeCODE	P14868	Chen et al.	HMDB0000039	ENSG00000115866	FALSE
MR-IVW LD	12675_14_DARS_SYDC	DARS	GCST90200314	n-acetylneuraminate	-0.363095	0.276422	0.188996	DeCODE	P14868	Chen et al.	HMDB0000230	ENSG00000115866	FALSE
MR-IVW LD	12675_14_DARS_SYDC	DARS	GCST90200318	acetoacetate	-0.185126	0.301734	0.539518	DeCODE	P14868	Chen et al.	HMDB0000060	ENSG00000115866	FALSE
MR-IVW LD	12675_14_DARS_SYDC	DARS	GCST90200319	cys-gly, oxidized	0.005384	0.275511	0.984409	DeCODE	P14868	Chen et al.	HMDB0000078	ENSG00000115866	FALSE
MR-IVW LD	12675_14_DARS_SYDC	DARS	GCST90200323	creatine	-0.560588	0.27496	0.0414702	DeCODE	P14868	Chen et al.	HMDB0000064	ENSG00000115866	FALSE
MR-IVW LD	12675_14_DARS_SYDC	DARS	GCST90200325	glycerol	-0.548909	0.274963	0.0459009	DeCODE	P14868	Chen et al.	HMDB0000131	ENSG00000115866	FALSE
MR-IVW LD	12675_14_DARS_SYDC	DARS	GCST90200327	choline	-0.58051	0.275337	0.0350001	DeCODE	P14868	Chen et al.	HMDB0000097	ENSG00000115866	FALSE
MR-IVW LD	12675_14_DARS_SYDC	DARS	GCST90200335	stearoyl sphingomyelin (d18:1/18:0)	0.0217148	0.275478	0.937171	DeCODE	P14868	Chen et al.	HMDB0001348	ENSG00000115866	FALSE
MR-IVW LD	12675_14_DARS_SYDC	DARS	GCST90200336	n-palmitoyl-sphingosine (d18:1/16:0)	-0.186701	0.275337	0.49772	DeCODE	P14868	Chen et al.	HMDB0004949	ENSG00000115866	FALSE
MR-IVW LD	12675_14_DARS_SYDC	DARS	GCST90200341	n-stearoyl-sphingosine (d18:1/18:0)*	-0.284363	0.275527	0.30204	DeCODE	P14868	Chen et al.	HMDB0004950	ENSG00000115866	FALSE
MR-IVW LD	12675_14_DARS_SYDC	DARS	GCST90200345	s-adenosylhomocysteine (sah)	-0.434665	0.319377	0.173521	DeCODE	P14868	Chen et al.	HMDB00939	ENSG00000115866	FALSE
MR-IVW LD	12675_14_DARS_SYDC	DARS	GCST90200351	n-acetylputrescine	-0.590693	0.275652	0.0321215	DeCODE	P14868	Chen et al.	HMDB0002064	ENSG00000115866	FALSE
MR-IVW LD	12675_14_DARS_SYDC	DARS	GCST90200354	linoleate (18:2n6)	-0.330425	0.275421	0.230252	DeCODE	P14868	Chen et al.	HMDB0006270,HMDB0000673	ENSG00000115866	FALSE
MR-IVW LD	12675_14_DARS_SYDC	DARS	GCST90200355	adenosine 5'-diphosphate (adp)	-0.521425	0.368741	0.157342	DeCODE	P14868	Chen et al.	HMDB0001341	ENSG00000115866	FALSE
MR-IVW LD	12675_14_DARS_SYDC	DARS	GCST90200356	adenosine 5'-monophosphate (amp)	-0.435571	0.276106	0.114669	DeCODE	P14868	Chen et al.	HMDB0000045	ENSG00000115866	TRUE
MR-IVW LD	12675_14_DARS_SYDC	DARS	GCST90200358	arachidonate (20:4n6)	-0.378869	0.275213	0.168625	DeCODE	P14868	Chen et al.	HMDB0001043	ENSG00000115866	FALSE
MR-IVW LD	12675_14_DARS_SYDC	DARS	GCST90200361	beta-alanine	-0.0651365	0.277911	0.814691	DeCODE	P14868	Chen et al.	HMDB0000056	ENSG00000115866	FALSE
MR-IVW LD	12675_14_DARS_SYDC	DARS	GCST90200362	succinate	-0.0506675	0.280887	0.856851	DeCODE	P14868	Chen et al.	HMDB0000254	ENSG00000115866	FALSE
MR-IVW LD	12675_14_DARS_SYDC	DARS	GCST90200363	choline phosphate	-0.0953537	0.275693	0.729441	DeCODE	P14868	Chen et al.	HMDB0001565	ENSG00000115866	FALSE
MR-IVW LD	12675_14_DARS_SYDC	DARS	GCST90200364	cysteinylglycine	-0.347572	0.276188	0.208225	DeCODE	P14868	Chen et al.	HMDB0000078	ENSG00000115866	FALSE
MR-IVW LD	12675_14_DARS_SYDC	DARS	GCST90200370	aspartate	-0.693108	0.275456	0.0118621	DeCODE	P14868	Chen et al.	HMDB0000191	ENSG00000115866	TRUE
MR-IVW LD	12675_14_DARS_SYDC	DARS	GCST90200372	arginine	0.319548	0.275807	0.246621	DeCODE	P14868	Chen et al.	HMDB0000517	ENSG00000115866	FALSE
MR-IVW LD	12675_14_DARS_SYDC	DARS	GCST90200374	sphinganine	-0.14433	0.290437	0.61923	DeCODE	P14868	Chen et al.	HMDB0000269	ENSG00000115866	FALSE
MR-IVW LD	12675_14_DARS_SYDC	DARS	GCST90200376	flavin adenine dinucleotide (fad)	-0.0702191	0.316475	0.824408	DeCODE	P14868	Chen et al.	HMDB0001248	ENSG00000115866	FALSE
MR-IVW LD	12675_14_DARS_SYDC	DARS	GCST90200378	cortisol	-0.132305	0.276565	0.632375	DeCODE	P14868	Chen et al.	HMDB0000063	ENSG00000115866	FALSE
MR-IVW LD	12675_14_DARS_SYDC	DARS	GCST90200383	cystathionine	0.0784027	0.279639	0.779193	DeCODE	P14868	Chen et al.	HMDB0000099	ENSG00000115866	FALSE
MR-IVW LD	12675_14_DARS_SYDC	DARS	GCST90200384	guanidinoacetate	0.509516	0.275755	0.064644	DeCODE	P14868	Chen et al.	HMDB0000128	ENSG00000115866	FALSE
MR-IVW LD	12675_14_DARS_SYDC	DARS	GCST90200385	sphingosine	-0.285758	0.280182	0.307775	DeCODE	P14868	Chen et al.	HMDB0000252	ENSG00000115866	FALSE
MR-IVW LD	12675_14_DARS_SYDC	DARS	GCST90200390	stearate (18:0)	-0.553471	0.275178	0.0442913	DeCODE	P14868	Chen et al.	HMDB0000827	ENSG00000115866	FALSE
MR-IVW LD	12675_14_DARS_SYDC	DARS	GCST90200391	methionine	-0.111995	0.276078	0.684989	DeCODE	P14868	Chen et al.	HMDB0000696	ENSG00000115866	FALSE
MR-IVW LD	12675_14_DARS_SYDC	DARS	GCST90200393	phosphate	0.0479846	0.275661	0.86181	DeCODE	P14868	Chen et al.	HMDB0001429	ENSG00000115866	FALSE
MR-IVW LD	12675_14_DARS_SYDC	DARS	GCST90200394	inosine	-1.14477	0.3558	0.00129334	DeCODE	P14868	Chen et al.	HMDB0000195	ENSG00000115866	FALSE
MR-IVW LD	12675_14_DARS_SYDC	DARS	GCST90200395	inosine 5'-monophosphate (imp)	-1.24404	0.367092	0.000701762	DeCODE	P14868	Chen et al.	HMDB0000175	ENSG00000115866	FALSE
MR-IVW LD	12675_14_DARS_SYDC	DARS	GCST90200396	phenylalanine	-0.250561	0.275966	0.36391	DeCODE	P14868	Chen et al.	HMDB0000159	ENSG00000115866	FALSE
MR-IVW LD	12675_14_DARS_SYDC	DARS	GCST90200397	palmitate (16:0)	-0.700598	0.275187	0.0108997	DeCODE	P14868	Chen et al.	HMDB0000220	ENSG00000115866	FALSE
MR-IVW LD	12675_14_DARS_SYDC	DARS	GCST90200400	nicotinamide	-0.524759	0.277919	0.0590028	DeCODE	P14868	Chen et al.	HMDB0001406	ENSG00000115866	FALSE
MR-IVW LD	12675_14_DARS_SYDC	DARS	GCST90200403	citrulline	0.133543	0.277174	0.629946	DeCODE	P14868	Chen et al.	HMDB0000904	ENSG00000115866	FALSE
MR-IVW LD	12675_14_DARS_SYDC	DARS	GCST90200404	ornithine	0.245492	0.275515	0.372914	DeCODE	P14868	Chen et al.	HMDB0000214	ENSG00000115866	FALSE
MR-IVW LD	12675_14_DARS_SYDC	DARS	GCST90200405	retinol (vitamin a)	-0.517994	0.275603	0.0601767	DeCODE	P14868	Chen et al.	HMDB0000305	ENSG00000115866	FALSE
MR-IVW LD	12675_14_DARS_SYDC	DARS	GCST90200406	1-methylnicotinamide	-0.602935	0.276472	0.0291967	DeCODE	P14868	Chen et al.	HMDB0000699	ENSG00000115866	FALSE
MR-IVW LD	12675_14_DARS_SYDC	DARS	GCST90200407	uridine	-0.00753828	0.275562	0.978176	DeCODE	P14868	Chen et al.	HMDB0000296	ENSG00000115866	FALSE
MR-IVW LD	12675_14_DARS_SYDC	DARS	GCST90200415	serine	-0.0291909	0.275261	0.915544	DeCODE	P14868	Chen et al.	HMDB0000187	ENSG00000115866	FALSE
MR-IVW LD	12675_14_DARS_SYDC	DARS	GCST90200417	urea	0.129306	0.275809	0.639194	DeCODE	P14868	Chen et al.	HMDB0000294	ENSG00000115866	FALSE
MR-IVW LD	12675_14_DARS_SYDC	DARS	GCST90200418	pyridoxal	-0.57836	0.279444	0.0384822	DeCODE	P14868	Chen et al.	HMDB0001545	ENSG00000115866	FALSE
MR-IVW LD	12675_14_DARS_SYDC	DARS	GCST90200422	serotonin	-0.33753	0.289076	0.242961	DeCODE	P14868	Chen et al.	HMDB0000259	ENSG00000115866	FALSE
MR-IVW LD	12675_14_DARS_SYDC	DARS	GCST90200423	spermidine	0.114141	0.292035	0.695912	DeCODE	P14868	Chen et al.	HMDB0001257	ENSG00000115866	FALSE
MR-IVW LD	12675_14_DARS_SYDC	DARS	GCST90200429	cytidine	-0.0375344	0.286047	0.895603	DeCODE	P14868	Chen et al.	HMDB0000089	ENSG00000115866	FALSE
MR-IVW LD	12675_14_DARS_SYDC	DARS	GCST90200430	pyruvate	-0.297788	0.275442	0.27964	DeCODE	P14868	Chen et al.	HMDB0000243	ENSG00000115866	FALSE
MR-IVW LD	12675_14_DARS_SYDC	DARS	GCST90200431	alanine	0.0211721	0.275361	0.938712	DeCODE	P14868	Chen et al.	HMDB0000161	ENSG00000115866	FALSE
MR-IVW LD	12675_14_DARS_SYDC	DARS	GCST90200437	fructose	0.240186	0.277506	0.386756	DeCODE	P14868	Chen et al.	HMDB0000660	ENSG00000115866	FALSE
MR-IVW LD	12675_14_DARS_SYDC	DARS	GCST90200438	alpha-ketobutyrate	-0.250649	0.276572	0.364792	DeCODE	P14868	Chen et al.	HMDB0000005	ENSG00000115866	FALSE
MR-IVW LD	12675_14_DARS_SYDC	DARS	GCST90200439	cysteine	-0.0066337	0.276181	0.980837	DeCODE	P14868	Chen et al.	HMDB0000574	ENSG00000115866	FALSE
MR-IVW LD	12675_14_DARS_SYDC	DARS	GCST90200441	tryptophan	0.218204	0.275852	0.428934	DeCODE	P14868	Chen et al.	HMDB0000929	ENSG00000115866	FALSE
MR-IVW LD	12675_14_DARS_SYDC	DARS	GCST90200447	maltose	-0.237688	0.314112	0.449229	DeCODE	P14868	Chen et al.	HMDB0000163	ENSG00000115866	FALSE
MR-IVW LD	12675_14_DARS_SYDC	DARS	GCST90200455	alpha-ketoglutarate	-0.617229	0.276165	0.025417	DeCODE	P14868	Chen et al.	HMDB0000208	ENSG00000115866	FALSE
MR-IVW LD	12675_14_DARS_SYDC	DARS	GCST90200684	n-acetyl-aspartyl-glutamate (naag)	0.166351	0.285186	0.559686	DeCODE	P14868	Chen et al.	HMDB0001067	ENSG00000115866	FALSE
MR-IVW LD	12675_14_DARS_SYDC	DARS	GCST90200687	bilirubin (e,z or z,e)*	-0.0910222	0.27581	0.741387	DeCODE	P14868	Chen et al.	HMDB0000488	ENSG00000115866	FALSE
MR-IVW LD	12675_14_DARS_SYDC	DARS	GCST90200691	n-delta-acetylornithine	0.416971	0.275423	0.130044	DeCODE	P14868	Chen et al.	HMDB0003357	ENSG00000115866	FALSE
MR-IVW LD	12675_14_DARS_SYDC	DARS	GCST90200704	bilirubin (z,z)	-0.0319423	0.275428	0.907674	DeCODE	P14868	Chen et al.	HMDB0000054	ENSG00000115866	FALSE
MR-IVW LD	12675_14_DARS_SYDC	DARS	GCST90200706	biliverdin	-0.10866	0.275409	0.693182	DeCODE	P14868	Chen et al.	HMDB0001008	ENSG00000115866	FALSE
MR-IVW LD	12675_14_DARS_SYDC	DARS	GCST90200707	glycine	0.564935	0.275341	0.0401927	DeCODE	P14868	Chen et al.	HMDB0000123	ENSG00000115866	FALSE
MR-IVW LD	12675_14_DARS_SYDC	DARS	M00054	tryptophan	-0.83874	0.291736	0.00404027	DeCODE	P14868	Shin et al.	HMDB0000929	ENSG00000115866	FALSE
MR-IVW LD	12675_14_DARS_SYDC	DARS	M00555	adenosine	-0.0663857	0.292097	0.820212	DeCODE	P14868	Shin et al.	HMDB0000050	ENSG00000115866	FALSE
MR-IVW LD	12675_14_DARS_SYDC	DARS	M00577	fructose	0.254428	0.292322	0.384098	DeCODE	P14868	Shin et al.	HMDB0000660	ENSG00000115866	FALSE
MR-IVW LD	12675_14_DARS_SYDC	DARS	M00599	pyruvate	0.178659	0.294262	0.543756	DeCODE	P14868	Shin et al.	HMDB0000243	ENSG00000115866	FALSE
MR-IVW LD	12675_14_DARS_SYDC	DARS	M00606	uridine	-0.0973057	0.291917	0.738883	DeCODE	P14868	Shin et al.	HMDB0000296	ENSG00000115866	FALSE
MR-IVW LD	12675_14_DARS_SYDC	DARS	M01105	linoleate (18:2n6)	-0.0282907	0.292337	0.922906	DeCODE	P14868	Shin et al.	HMDB0006270,HMDB0000673	ENSG00000115866	FALSE
MR-IVW LD	12675_14_DARS_SYDC	DARS	M01110	arachidonate (20:4n6)	-0.246078	0.291647	0.398809	DeCODE	P14868	Shin et al.	HMDB0001043	ENSG00000115866	FALSE
MR-IVW LD	12675_14_DARS_SYDC	DARS	M01123	inosine	-0.419171	0.487241	0.389627	DeCODE	P14868	Shin et al.	HMDB0000195	ENSG00000115866	FALSE
MR-IVW LD	12675_14_DARS_SYDC	DARS	M01302	methionine	-0.346786	0.29203	0.23503	DeCODE	P14868	Shin et al.	HMDB0000696	ENSG00000115866	FALSE
MR-IVW LD	12675_14_DARS_SYDC	DARS	M01336	palmitate (16:0)	-0.0521354	0.291958	0.858274	DeCODE	P14868	Shin et al.	HMDB0000220	ENSG00000115866	FALSE
MR-IVW LD	12675_14_DARS_SYDC	DARS	M01358	stearate (18:0)	-0.0402619	0.291899	0.890295	DeCODE	P14868	Shin et al.	HMDB0000827	ENSG00000115866	FALSE
MR-IVW LD	12675_14_DARS_SYDC	DARS	M01493	ornithine	0.393477	0.29282	0.179029	DeCODE	P14868	Shin et al.	HMDB0000214	ENSG00000115866	FALSE
MR-IVW LD	12675_14_DARS_SYDC	DARS	M01508	pantothenate	0.421523	0.295806	0.154157	DeCODE	P14868	Shin et al.	HMDB0000210	ENSG00000115866	FALSE
MR-IVW LD	12675_14_DARS_SYDC	DARS	M01638	arginine	-0.139768	0.297007	0.637935	DeCODE	P14868	Shin et al.	HMDB0000517	ENSG00000115866	FALSE
MR-IVW LD	12675_14_DARS_SYDC	DARS	M01640	ascorbate (vitamin c)	0.447244	0.551069	0.417025	DeCODE	P14868	Shin et al.	HMDB0000044	ENSG00000115866	FALSE
MR-IVW LD	12675_14_DARS_SYDC	DARS	M01670	urea	0.720671	0.291917	0.0135586	DeCODE	P14868	Shin et al.	HMDB0000294	ENSG00000115866	FALSE
MR-IVW LD	12675_14_DARS_SYDC	DARS	M01712	cortisol	0.0132763	0.292078	0.963745	DeCODE	P14868	Shin et al.	HMDB0000063	ENSG00000115866	FALSE
MR-IVW LD	12675_14_DARS_SYDC	DARS	M01827	riboflavin (vitamin b2)	0.713209	0.633964	0.260589	DeCODE	P14868	Shin et al.	HMDB0000244	ENSG00000115866	FALSE
MR-IVW LD	12675_14_DARS_SYDC	DARS	M02132	citrulline	-0.158432	0.292491	0.588048	DeCODE	P14868	Shin et al.	HMDB0000904	ENSG00000115866	FALSE
MR-IVW LD	12675_14_DARS_SYDC	DARS	M02137	biliverdin	-0.349895	0.316572	0.269046	DeCODE	P14868	Shin et al.	HMDB0001008	ENSG00000115866	FALSE
MR-IVW LD	12675_14_DARS_SYDC	DARS	M02342	serotonin (5ht)	-0.190793	0.328954	0.561915	DeCODE	P14868	Shin et al.	HMDB0000259	ENSG00000115866	FALSE
MR-IVW LD	12675_14_DARS_SYDC	DARS	M11438	phosphate	0.361706	0.292147	0.215681	DeCODE	P14868	Shin et al.	HMDB0001429	ENSG00000115866	FALSE
MR-IVW LD	12675_14_DARS_SYDC	DARS	M15122	glycerol	0.34501	0.291931	0.237278	DeCODE	P14868	Shin et al.	HMDB0000131	ENSG00000115866	FALSE
MR-IVW LD	12675_14_DARS_SYDC	DARS	M15488	acetylphosphate	-0.0663857	0.292097	0.820212	DeCODE	P14868	Shin et al.	HMDB0001494	ENSG00000115866	FALSE
MR-IVW LD	12675_14_DARS_SYDC	DARS	M15506	choline	0.539237	0.292729	0.0654598	DeCODE	P14868	Shin et al.	HMDB0000097	ENSG00000115866	FALSE
MR-IVW LD	12675_14_DARS_SYDC	DARS	M15630	n-acetylornithine	0.0311723	0.296137	0.916167	DeCODE	P14868	Shin et al.	HMDB0003357	ENSG00000115866	FALSE
MR-IVW LD	12675_14_DARS_SYDC	DARS	M15677	3-methylhistidine	0.426685	0.337444	0.206064	DeCODE	P14868	Shin et al.	HMDB0000479	ENSG00000115866	FALSE
MR-IVW LD	12675_14_DARS_SYDC	DARS	M15990	glycerophosphorylcholine (gpc)	-0.177935	0.303973	0.558302	DeCODE	P14868	Shin et al.	HMDB0000086	ENSG00000115866	FALSE
MR-IVW LD	12675_14_DARS_SYDC	DARS	M15996	aspartate	-0.304222	0.293357	0.299719	DeCODE	P14868	Shin et al.	HMDB0000191	ENSG00000115866	TRUE
MR-IVW LD	12675_14_DARS_SYDC	DARS	M20489	glucose	-0.228901	0.292484	0.433857	DeCODE	P14868	Shin et al.	HMDB0000122	ENSG00000115866	FALSE
MR-IVW LD	12675_14_DARS_SYDC	DARS	M21044	2-hydroxybutyrate (ahb)	-0.0355709	0.291681	0.902938	DeCODE	P14868	Shin et al.	HMDB0000008	ENSG00000115866	FALSE
MR-IVW LD	12675_14_DARS_SYDC	DARS	M27718	creatine	-0.106524	0.29154	0.714824	DeCODE	P14868	Shin et al.	HMDB0000064	ENSG00000115866	FALSE
MR-IVW LD	12675_14_DARS_SYDC	DARS	M31453	cysteine	0.115763	0.293861	0.693626	DeCODE	P14868	Shin et al.	HMDB0000574	ENSG00000115866	FALSE
MR-IVW LD	12675_14_DARS_SYDC	DARS	M32198	acetylcarnitine (c2)	0.159204	0.291874	0.585441	DeCODE	P14868	Shin et al.	HMDB0000201	ENSG00000115866	FALSE
MR-IVW LD	12675_14_DARS_SYDC	DARS	M32315	serine	0.204406	0.292009	0.483927	DeCODE	P14868	Shin et al.	HMDB0000187	ENSG00000115866	FALSE
MR-IVW LD	12675_14_DARS_SYDC	DARS	M32338	glycine	0.121615	0.291876	0.676922	DeCODE	P14868	Shin et al.	HMDB0000123	ENSG00000115866	FALSE
MR-IVW LD	12675_14_DARS_SYDC	DARS	M32339	alanine	0.0194745	0.292118	0.946847	DeCODE	P14868	Shin et al.	HMDB0000161	ENSG00000115866	FALSE
MR-IVW LD	12675_14_DARS_SYDC	DARS	M32425	dehydroepiandrosterone sulfate (dhea-s)		inf		DeCODE	P14868	Shin et al.	HMDB0001032	ENSG00000115866	FALSE
MR-IVW LD	12675_14_DARS_SYDC	DARS	M32593	heme	-0.967334	0.32416	0.00284389	DeCODE	P14868	Shin et al.	HMDB0003178	ENSG00000115866	FALSE
MR-IVW LD	12675_14_DARS_SYDC	DARS	M33453	alpha-ketoglutarate	-0.110361	0.331082	0.738883	DeCODE	P14868	Shin et al.	HMDB0000208	ENSG00000115866	FALSE
MR-IVW LD	12675_14_DARS_SYDC	DARS	met-d-Acetate	acetate	0.341103	0.0737987	3.79913e-06	DeCODE	P14868	Borges et al.	HMDB0000042	ENSG00000115866	FALSE
MR-IVW LD	12675_14_DARS_SYDC	DARS	met-d-Acetoacetate	acetoacetate	0.00544955	0.0737962	0.941133	DeCODE	P14868	Borges et al.	HMDB0000060	ENSG00000115866	FALSE
MR-IVW LD	12675_14_DARS_SYDC	DARS	met-d-Ala	alanine	0.169366	0.0737948	0.0217281	DeCODE	P14868	Borges et al.	HMDB0000161	ENSG00000115866	FALSE
MR-IVW LD	12675_14_DARS_SYDC	DARS	met-d-Gly	glycine	0.193315	0.0738271	0.00883227	DeCODE	P14868	Borges et al.	HMDB0000123	ENSG00000115866	FALSE
MR-IVW LD	12675_14_DARS_SYDC	DARS	met-d-LA	linoleate (18:2n6)	0.221583	0.0738177	0.00268429	DeCODE	P14868	Borges et al.	HMDB0006270,HMDB0000673	ENSG00000115866	FALSE
MR-IVW LD	12675_14_DARS_SYDC	DARS	met-d-Phe	phenylalanine	0.0208493	0.0738122	0.777588	DeCODE	P14868	Borges et al.	HMDB0000159	ENSG00000115866	FALSE
MR-IVW LD	12675_14_DARS_SYDC	DARS	met-d-Pyruvate	pyruvate	-0.0577203	0.0739011	0.434774	DeCODE	P14868	Borges et al.	HMDB0000243	ENSG00000115866	FALSE
MR-IVW LD	12686_15_MPST_THTM	MPST	GCST90199627	n-alpha-acetylornithine	0.196172	0.119548	0.100809	DeCODE	P25325	Chen et al.	HMDB0003357	ENSG00000128309	FALSE
MR-IVW LD	12686_15_MPST_THTM	MPST	GCST90199628	3-methylhistidine	0.0598997	0.0983278	0.542402	DeCODE	P25325	Chen et al.	HMDB0000479	ENSG00000128309	FALSE
MR-IVW LD	12686_15_MPST_THTM	MPST	GCST90199629	glycerophosphorylcholine (gpc)	0.0511695	0.0987871	0.604474	DeCODE	P25325	Chen et al.	HMDB0000086	ENSG00000128309	FALSE
MR-IVW LD	12686_15_MPST_THTM	MPST	GCST90199669	acetylcarnitine (c2)	0.0782353	0.0984778	0.426936	DeCODE	P25325	Chen et al.	HMDB0000201	ENSG00000128309	FALSE
MR-IVW LD	12686_15_MPST_THTM	MPST	GCST90199673	dehydroepiandrosterone sulfate (dhea-s)	0.0349727	0.0986912	0.723065	DeCODE	P25325	Chen et al.	HMDB0001032	ENSG00000128309	FALSE
MR-IVW LD	12686_15_MPST_THTM	MPST	GCST90199691	1-methylhistidine	0.0892755	0.0987025	0.365735	DeCODE	P25325	Chen et al.	HMDB0000001	ENSG00000128309	FALSE
MR-IVW LD	12686_15_MPST_THTM	MPST	GCST90199845	sphinganine-1-phosphate	-0.0531602	0.0993078	0.592437	DeCODE	P25325	Chen et al.	HMDB0001383	ENSG00000128309	FALSE
MR-IVW LD	12686_15_MPST_THTM	MPST	GCST90199896	sulfate*	0.141739	0.0986762	0.150886	DeCODE	P25325	Chen et al.	HMDB01448	ENSG00000128309	FALSE
MR-IVW LD	12686_15_MPST_THTM	MPST	GCST90199972	sphingomyelin (d18:1/24:1, d18:2/24:0)*	-0.0670468	0.0984518	0.495864	DeCODE	P25325	Chen et al.	HMDB0012107	ENSG00000128309	FALSE
MR-IVW LD	12686_15_MPST_THTM	MPST	GCST90200001	sphingomyelin (d18:1/20:0, d16:1/22:0)*	-0.158629	0.0985105	0.107337	DeCODE	P25325	Chen et al.	HMDB0012102	ENSG00000128309	FALSE
MR-IVW LD	12686_15_MPST_THTM	MPST	GCST90200049	myristoyl dihydrosphingomyelin (d18:0/14:0)*	-0.130189	0.0985251	0.186376	DeCODE	P25325	Chen et al.	HMDB0012085	ENSG00000128309	FALSE
MR-IVW LD	12686_15_MPST_THTM	MPST	GCST90200056	sphingomyelin (d18:0/18:0, d19:0/17:0)*	-0.172862	0.0984053	0.0789796	DeCODE	P25325	Chen et al.	HMDB0012087	ENSG00000128309	FALSE
MR-IVW LD	12686_15_MPST_THTM	MPST	GCST90200279	pantothenate	0.0418387	0.09889	0.672235	DeCODE	P25325	Chen et al.	HMDB0000210	ENSG00000128309	FALSE
MR-IVW LD	12686_15_MPST_THTM	MPST	GCST90200283	3-ureidopropionate	0.0426967	0.103075	0.678706	DeCODE	P25325	Chen et al.	HMDB0000026	ENSG00000128309	FALSE
MR-IVW LD	12686_15_MPST_THTM	MPST	GCST90200291	sarcosine	0.121721	0.0987181	0.217568	DeCODE	P25325	Chen et al.	HMDB0000271	ENSG00000128309	FALSE
MR-IVW LD	12686_15_MPST_THTM	MPST	GCST90200296	methyl indole-3-acetate	-0.0718289	0.106754	0.501045	DeCODE	P25325	Chen et al.	HMDB0029738	ENSG00000128309	FALSE
MR-IVW LD	12686_15_MPST_THTM	MPST	GCST90200306	butyrate/isobutyrate (4:0)	0.0918923	0.10006	0.358425	DeCODE	P25325	Chen et al.	HMDB0000039	ENSG00000128309	FALSE
MR-IVW LD	12686_15_MPST_THTM	MPST	GCST90200314	n-acetylneuraminate	0.0481567	0.098855	0.626156	DeCODE	P25325	Chen et al.	HMDB0000230	ENSG00000128309	FALSE
MR-IVW LD	12686_15_MPST_THTM	MPST	GCST90200318	acetoacetate	0.188035	0.107891	0.0813635	DeCODE	P25325	Chen et al.	HMDB0000060	ENSG00000128309	FALSE
MR-IVW LD	12686_15_MPST_THTM	MPST	GCST90200319	cys-gly, oxidized	-0.106122	0.0985213	0.281415	DeCODE	P25325	Chen et al.	HMDB0000078	ENSG00000128309	FALSE
MR-IVW LD	12686_15_MPST_THTM	MPST	GCST90200323	creatine	-0.069493	0.0983438	0.479795	DeCODE	P25325	Chen et al.	HMDB0000064	ENSG00000128309	FALSE
MR-IVW LD	12686_15_MPST_THTM	MPST	GCST90200325	glycerol	-0.0328813	0.0983444	0.738117	DeCODE	P25325	Chen et al.	HMDB0000131	ENSG00000128309	FALSE
MR-IVW LD	12686_15_MPST_THTM	MPST	GCST90200327	choline	0.0457228	0.0984825	0.642452	DeCODE	P25325	Chen et al.	HMDB0000097	ENSG00000128309	FALSE
MR-IVW LD	12686_15_MPST_THTM	MPST	GCST90200335	stearoyl sphingomyelin (d18:1/18:0)	-0.0874798	0.0985079	0.374515	DeCODE	P25325	Chen et al.	HMDB0001348	ENSG00000128309	FALSE
MR-IVW LD	12686_15_MPST_THTM	MPST	GCST90200336	n-palmitoyl-sphingosine (d18:1/16:0)	-0.140389	0.0984576	0.153903	DeCODE	P25325	Chen et al.	HMDB0004949	ENSG00000128309	FALSE
MR-IVW LD	12686_15_MPST_THTM	MPST	GCST90200341	n-stearoyl-sphingosine (d18:1/18:0)*	-0.0211944	0.0985366	0.829696	DeCODE	P25325	Chen et al.	HMDB0004950	ENSG00000128309	FALSE
MR-IVW LD	12686_15_MPST_THTM	MPST	GCST90200345	s-adenosylhomocysteine (sah)	-0.0173945	0.114229	0.878968	DeCODE	P25325	Chen et al.	HMDB00939	ENSG00000128309	FALSE
MR-IVW LD	12686_15_MPST_THTM	MPST	GCST90200351	n-acetylputrescine	0.00286132	0.0986015	0.976849	DeCODE	P25325	Chen et al.	HMDB0002064	ENSG00000128309	FALSE
MR-IVW LD	12686_15_MPST_THTM	MPST	GCST90200354	linoleate (18:2n6)	0.094802	0.0984957	0.335799	DeCODE	P25325	Chen et al.	HMDB0006270,HMDB0000673	ENSG00000128309	FALSE
MR-IVW LD	12686_15_MPST_THTM	MPST	GCST90200355	adenosine 5'-diphosphate (adp)	0.197197	0.131844	0.134737	DeCODE	P25325	Chen et al.	HMDB0001341	ENSG00000128309	FALSE
MR-IVW LD	12686_15_MPST_THTM	MPST	GCST90200356	adenosine 5'-monophosphate (amp)	0.101418	0.0987499	0.30441	DeCODE	P25325	Chen et al.	HMDB0000045	ENSG00000128309	FALSE
MR-IVW LD	12686_15_MPST_THTM	MPST	GCST90200358	arachidonate (20:4n6)	0.0725824	0.0984266	0.460863	DeCODE	P25325	Chen et al.	HMDB0001043	ENSG00000128309	FALSE
MR-IVW LD	12686_15_MPST_THTM	MPST	GCST90200361	beta-alanine	0.1028	0.0993811	0.300947	DeCODE	P25325	Chen et al.	HMDB0000056	ENSG00000128309	FALSE
MR-IVW LD	12686_15_MPST_THTM	MPST	GCST90200362	succinate	-0.0486599	0.100443	0.628064	DeCODE	P25325	Chen et al.	HMDB0000254	ENSG00000128309	FALSE
MR-IVW LD	12686_15_MPST_THTM	MPST	GCST90200363	choline phosphate	0.086302	0.0985879	0.381367	DeCODE	P25325	Chen et al.	HMDB0001565	ENSG00000128309	FALSE
MR-IVW LD	12686_15_MPST_THTM	MPST	GCST90200364	cysteinylglycine	0.0354688	0.0987738	0.719527	DeCODE	P25325	Chen et al.	HMDB0000078	ENSG00000128309	FALSE
MR-IVW LD	12686_15_MPST_THTM	MPST	GCST90200370	aspartate	0.00262965	0.0985425	0.978711	DeCODE	P25325	Chen et al.	HMDB0000191	ENSG00000128309	FALSE
MR-IVW LD	12686_15_MPST_THTM	MPST	GCST90200372	arginine	0.0483979	0.0986386	0.623668	DeCODE	P25325	Chen et al.	HMDB0000517	ENSG00000128309	FALSE
MR-IVW LD	12686_15_MPST_THTM	MPST	GCST90200374	sphinganine	-0.0196008	0.103862	0.850312	DeCODE	P25325	Chen et al.	HMDB0000269	ENSG00000128309	FALSE
MR-IVW LD	12686_15_MPST_THTM	MPST	GCST90200376	flavin adenine dinucleotide (fad)	0.0782523	0.113174	0.489295	DeCODE	P25325	Chen et al.	HMDB0001248	ENSG00000128309	FALSE
MR-IVW LD	12686_15_MPST_THTM	MPST	GCST90200378	cortisol	-0.0403612	0.0989037	0.683211	DeCODE	P25325	Chen et al.	HMDB0000063	ENSG00000128309	FALSE
MR-IVW LD	12686_15_MPST_THTM	MPST	GCST90200383	cystathionine	0.0699986	0.0999941	0.48391	DeCODE	P25325	Chen et al.	HMDB0000099	ENSG00000128309	FALSE
MR-IVW LD	12686_15_MPST_THTM	MPST	GCST90200384	guanidinoacetate	-0.0172859	0.098632	0.860878	DeCODE	P25325	Chen et al.	HMDB0000128	ENSG00000128309	FALSE
MR-IVW LD	12686_15_MPST_THTM	MPST	GCST90200385	sphingosine	0.0931541	0.100198	0.352528	DeCODE	P25325	Chen et al.	HMDB0000252	ENSG00000128309	FALSE
MR-IVW LD	12686_15_MPST_THTM	MPST	GCST90200390	stearate (18:0)	0.0138418	0.0984254	0.88816	DeCODE	P25325	Chen et al.	HMDB0000827	ENSG00000128309	FALSE
MR-IVW LD	12686_15_MPST_THTM	MPST	GCST90200391	methionine	0.0544354	0.0987281	0.581382	DeCODE	P25325	Chen et al.	HMDB0000696	ENSG00000128309	FALSE
MR-IVW LD	12686_15_MPST_THTM	MPST	GCST90200393	phosphate	0.111911	0.0985772	0.256263	DeCODE	P25325	Chen et al.	HMDB0001429	ENSG00000128309	FALSE
MR-IVW LD	12686_15_MPST_THTM	MPST	GCST90200394	inosine	0.0239426	0.12737	0.850896	DeCODE	P25325	Chen et al.	HMDB0000195	ENSG00000128309	FALSE
MR-IVW LD	12686_15_MPST_THTM	MPST	GCST90200395	inosine 5'-monophosphate (imp)	0.120293	0.131425	0.360033	DeCODE	P25325	Chen et al.	HMDB0000175	ENSG00000128309	FALSE
MR-IVW LD	12686_15_MPST_THTM	MPST	GCST90200396	phenylalanine	0.04141	0.0986919	0.674786	DeCODE	P25325	Chen et al.	HMDB0000159	ENSG00000128309	FALSE
MR-IVW LD	12686_15_MPST_THTM	MPST	GCST90200397	palmitate (16:0)	0.00971569	0.0984456	0.921384	DeCODE	P25325	Chen et al.	HMDB0000220	ENSG00000128309	FALSE
MR-IVW LD	12686_15_MPST_THTM	MPST	GCST90200400	nicotinamide	0.134	0.0994007	0.177634	DeCODE	P25325	Chen et al.	HMDB0001406	ENSG00000128309	FALSE
MR-IVW LD	12686_15_MPST_THTM	MPST	GCST90200403	citrulline	0.0543045	0.0991176	0.583775	DeCODE	P25325	Chen et al.	HMDB0000904	ENSG00000128309	FALSE
MR-IVW LD	12686_15_MPST_THTM	MPST	GCST90200404	ornithine	0.0673833	0.0985292	0.494044	DeCODE	P25325	Chen et al.	HMDB0000214	ENSG00000128309	FALSE
MR-IVW LD	12686_15_MPST_THTM	MPST	GCST90200405	retinol (vitamin a)	0.0307027	0.0985731	0.755442	DeCODE	P25325	Chen et al.	HMDB0000305	ENSG00000128309	FALSE
MR-IVW LD	12686_15_MPST_THTM	MPST	GCST90200406	1-methylnicotinamide	-0.0653519	0.0988929	0.508718	DeCODE	P25325	Chen et al.	HMDB0000699	ENSG00000128309	FALSE
MR-IVW LD	12686_15_MPST_THTM	MPST	GCST90200407	uridine	0.189414	0.0985296	0.0545549	DeCODE	P25325	Chen et al.	HMDB0000296	ENSG00000128309	FALSE
MR-IVW LD	12686_15_MPST_THTM	MPST	GCST90200415	serine	0.207907	0.0984315	0.0346692	DeCODE	P25325	Chen et al.	HMDB0000187	ENSG00000128309	FALSE
MR-IVW LD	12686_15_MPST_THTM	MPST	GCST90200417	urea	0.0191943	0.0986305	0.8457	DeCODE	P25325	Chen et al.	HMDB0000294	ENSG00000128309	FALSE
MR-IVW LD	12686_15_MPST_THTM	MPST	GCST90200418	pyridoxal	-0.0461689	0.0999497	0.644138	DeCODE	P25325	Chen et al.	HMDB0001545	ENSG00000128309	FALSE
MR-IVW LD	12686_15_MPST_THTM	MPST	GCST90200422	serotonin	0.206506	0.103374	0.0457543	DeCODE	P25325	Chen et al.	HMDB0000259	ENSG00000128309	FALSE
MR-IVW LD	12686_15_MPST_THTM	MPST	GCST90200423	spermidine	0.0117329	0.104434	0.910548	DeCODE	P25325	Chen et al.	HMDB0001257	ENSG00000128309	FALSE
MR-IVW LD	12686_15_MPST_THTM	MPST	GCST90200429	cytidine	0.112942	0.102287	0.269522	DeCODE	P25325	Chen et al.	HMDB0000089	ENSG00000128309	FALSE
MR-IVW LD	12686_15_MPST_THTM	MPST	GCST90200430	pyruvate	-0.06455	0.0984983	0.512248	DeCODE	P25325	Chen et al.	HMDB0000243	ENSG00000128309	TRUE
MR-IVW LD	12686_15_MPST_THTM	MPST	GCST90200431	alanine	0.00253623	0.09847	0.979452	DeCODE	P25325	Chen et al.	HMDB0000161	ENSG00000128309	FALSE
MR-IVW LD	12686_15_MPST_THTM	MPST	GCST90200437	fructose	-0.0822867	0.0992333	0.406977	DeCODE	P25325	Chen et al.	HMDB0000660	ENSG00000128309	FALSE
MR-IVW LD	12686_15_MPST_THTM	MPST	GCST90200438	alpha-ketobutyrate	-0.0187816	0.0989058	0.849392	DeCODE	P25325	Chen et al.	HMDB0000005	ENSG00000128309	FALSE
MR-IVW LD	12686_15_MPST_THTM	MPST	GCST90200439	cysteine	0.282184	0.0987497	0.00426907	DeCODE	P25325	Chen et al.	HMDB0000574	ENSG00000128309	FALSE
MR-IVW LD	12686_15_MPST_THTM	MPST	GCST90200441	tryptophan	-0.0398662	0.098647	0.686117	DeCODE	P25325	Chen et al.	HMDB0000929	ENSG00000128309	FALSE
MR-IVW LD	12686_15_MPST_THTM	MPST	GCST90200447	maltose	0.0608377	0.112326	0.588082	DeCODE	P25325	Chen et al.	HMDB0000163	ENSG00000128309	FALSE
MR-IVW LD	12686_15_MPST_THTM	MPST	GCST90200455	alpha-ketoglutarate	-0.0887877	0.098785	0.36876	DeCODE	P25325	Chen et al.	HMDB0000208	ENSG00000128309	FALSE
MR-IVW LD	12686_15_MPST_THTM	MPST	GCST90200684	n-acetyl-aspartyl-glutamate (naag)	0.0152431	0.101985	0.881187	DeCODE	P25325	Chen et al.	HMDB0001067	ENSG00000128309	FALSE
MR-IVW LD	12686_15_MPST_THTM	MPST	GCST90200687	bilirubin (e,z or z,e)*	-0.0672103	0.0986267	0.49558	DeCODE	P25325	Chen et al.	HMDB0000488	ENSG00000128309	FALSE
MR-IVW LD	12686_15_MPST_THTM	MPST	GCST90200691	n-delta-acetylornithine	0.127122	0.0985055	0.196876	DeCODE	P25325	Chen et al.	HMDB0003357	ENSG00000128309	FALSE
MR-IVW LD	12686_15_MPST_THTM	MPST	GCST90200704	bilirubin (z,z)	-0.00203295	0.0984939	0.983533	DeCODE	P25325	Chen et al.	HMDB0000054	ENSG00000128309	FALSE
MR-IVW LD	12686_15_MPST_THTM	MPST	GCST90200706	biliverdin	-0.0473425	0.0984876	0.630734	DeCODE	P25325	Chen et al.	HMDB0001008	ENSG00000128309	FALSE
MR-IVW LD	12686_15_MPST_THTM	MPST	GCST90200707	glycine	0.140998	0.0984864	0.152246	DeCODE	P25325	Chen et al.	HMDB0000123	ENSG00000128309	FALSE
MR-IVW LD	12686_15_MPST_THTM	MPST	M00054	tryptophan	0.413086	0.227909	0.069909	DeCODE	P25325	Shin et al.	HMDB0000929	ENSG00000128309	FALSE
MR-IVW LD	12686_15_MPST_THTM	MPST	M00555	adenosine	0.214684	0.228102	0.346614	DeCODE	P25325	Shin et al.	HMDB0000050	ENSG00000128309	FALSE
MR-IVW LD	12686_15_MPST_THTM	MPST	M00577	fructose	0.281705	0.228278	0.217187	DeCODE	P25325	Shin et al.	HMDB0000660	ENSG00000128309	FALSE
MR-IVW LD	12686_15_MPST_THTM	MPST	M00599	pyruvate	-0.0365608	0.229811	0.873597	DeCODE	P25325	Shin et al.	HMDB0000243	ENSG00000128309	TRUE
MR-IVW LD	12686_15_MPST_THTM	MPST	M00606	uridine	-0.278609	0.227953	0.221624	DeCODE	P25325	Shin et al.	HMDB0000296	ENSG00000128309	FALSE
MR-IVW LD	12686_15_MPST_THTM	MPST	M01105	linoleate (18:2n6)	-0.0713439	0.2283	0.754661	DeCODE	P25325	Shin et al.	HMDB0006270,HMDB0000673	ENSG00000128309	FALSE
MR-IVW LD	12686_15_MPST_THTM	MPST	M01110	arachidonate (20:4n6)	-0.0788444	0.227773	0.729227	DeCODE	P25325	Shin et al.	HMDB0001043	ENSG00000128309	FALSE
MR-IVW LD	12686_15_MPST_THTM	MPST	M01123	inosine	0.108335	0.380561	0.775896	DeCODE	P25325	Shin et al.	HMDB0000195	ENSG00000128309	FALSE
MR-IVW LD	12686_15_MPST_THTM	MPST	M01302	methionine	0.156803	0.228077	0.491768	DeCODE	P25325	Shin et al.	HMDB0000696	ENSG00000128309	FALSE
MR-IVW LD	12686_15_MPST_THTM	MPST	M01336	palmitate (16:0)	-0.104502	0.228004	0.646713	DeCODE	P25325	Shin et al.	HMDB0000220	ENSG00000128309	FALSE
MR-IVW LD	12686_15_MPST_THTM	MPST	M01358	stearate (18:0)	0.0911831	0.227958	0.689157	DeCODE	P25325	Shin et al.	HMDB0000827	ENSG00000128309	FALSE
MR-IVW LD	12686_15_MPST_THTM	MPST	M01493	ornithine	-0.0879637	0.228706	0.700522	DeCODE	P25325	Shin et al.	HMDB0000214	ENSG00000128309	FALSE
MR-IVW LD	12686_15_MPST_THTM	MPST	M01508	pantothenate	-0.740168	0.230878	0.00134649	DeCODE	P25325	Shin et al.	HMDB0000210	ENSG00000128309	FALSE
MR-IVW LD	12686_15_MPST_THTM	MPST	M01638	arginine	0.224206	0.231937	0.333711	DeCODE	P25325	Shin et al.	HMDB0000517	ENSG00000128309	FALSE
MR-IVW LD	12686_15_MPST_THTM	MPST	M01640	ascorbate (vitamin c)	0.494377	0.430291	0.250582	DeCODE	P25325	Shin et al.	HMDB0000044	ENSG00000128309	FALSE
MR-IVW LD	12686_15_MPST_THTM	MPST	M01670	urea	0.420953	0.228016	0.0648699	DeCODE	P25325	Shin et al.	HMDB0000294	ENSG00000128309	FALSE
MR-IVW LD	12686_15_MPST_THTM	MPST	M01712	cortisol	-0.011405	0.2281	0.960122	DeCODE	P25325	Shin et al.	HMDB0000063	ENSG00000128309	FALSE
MR-IVW LD	12686_15_MPST_THTM	MPST	M01827	riboflavin (vitamin b2)	-0.294342	0.495242	0.552285	DeCODE	P25325	Shin et al.	HMDB0000244	ENSG00000128309	FALSE
MR-IVW LD	12686_15_MPST_THTM	MPST	M02132	citrulline	-0.21014	0.228413	0.357573	DeCODE	P25325	Shin et al.	HMDB0000904	ENSG00000128309	FALSE
MR-IVW LD	12686_15_MPST_THTM	MPST	M02137	biliverdin	0.0713224	0.247251	0.772993	DeCODE	P25325	Shin et al.	HMDB0001008	ENSG00000128309	FALSE
MR-IVW LD	12686_15_MPST_THTM	MPST	M02342	serotonin (5ht)	0.368538	0.25686	0.151349	DeCODE	P25325	Shin et al.	HMDB0000259	ENSG00000128309	FALSE
MR-IVW LD	12686_15_MPST_THTM	MPST	M11438	phosphate	0.0217312	0.228177	0.924126	DeCODE	P25325	Shin et al.	HMDB0001429	ENSG00000128309	FALSE
MR-IVW LD	12686_15_MPST_THTM	MPST	M15122	glycerol	-0.320855	0.227976	0.159307	DeCODE	P25325	Shin et al.	HMDB0000131	ENSG00000128309	FALSE
MR-IVW LD	12686_15_MPST_THTM	MPST	M15488	acetylphosphate	0.214684	0.228102	0.346614	DeCODE	P25325	Shin et al.	HMDB0001494	ENSG00000128309	FALSE
MR-IVW LD	12686_15_MPST_THTM	MPST	M15506	choline	-0.414355	0.22861	0.069909	DeCODE	P25325	Shin et al.	HMDB0000097	ENSG00000128309	FALSE
MR-IVW LD	12686_15_MPST_THTM	MPST	M15630	n-acetylornithine	0.108831	0.231266	0.637935	DeCODE	P25325	Shin et al.	HMDB0003357	ENSG00000128309	FALSE
MR-IVW LD	12686_15_MPST_THTM	MPST	M15677	3-methylhistidine	-0.153742	0.263558	0.559669	DeCODE	P25325	Shin et al.	HMDB0000479	ENSG00000128309	FALSE
MR-IVW LD	12686_15_MPST_THTM	MPST	M15990	glycerophosphorylcholine (gpc)	-0.481427	0.237323	0.042502	DeCODE	P25325	Shin et al.	HMDB0000086	ENSG00000128309	FALSE
MR-IVW LD	12686_15_MPST_THTM	MPST	M15996	aspartate	0.0682468	0.229114	0.765801	DeCODE	P25325	Shin et al.	HMDB0000191	ENSG00000128309	FALSE
MR-IVW LD	12686_15_MPST_THTM	MPST	M20489	glucose	0.139591	0.228421	0.541126	DeCODE	P25325	Shin et al.	HMDB0000122	ENSG00000128309	FALSE
MR-IVW LD	12686_15_MPST_THTM	MPST	M21044	2-hydroxybutyrate (ahb)	0.188732	0.227779	0.407347	DeCODE	P25325	Shin et al.	HMDB0000008	ENSG00000128309	FALSE
MR-IVW LD	12686_15_MPST_THTM	MPST	M27718	creatine	0.0823523	0.22768	0.717575	DeCODE	P25325	Shin et al.	HMDB0000064	ENSG00000128309	FALSE
MR-IVW LD	12686_15_MPST_THTM	MPST	M31453	cysteine	-0.186987	0.229484	0.415178	DeCODE	P25325	Shin et al.	HMDB0000574	ENSG00000128309	FALSE
MR-IVW LD	12686_15_MPST_THTM	MPST	M32198	acetylcarnitine (c2)	0.126633	0.22794	0.578515	DeCODE	P25325	Shin et al.	HMDB0000201	ENSG00000128309	FALSE
MR-IVW LD	12686_15_MPST_THTM	MPST	M32315	serine	0.182435	0.228043	0.423711	DeCODE	P25325	Shin et al.	HMDB0000187	ENSG00000128309	FALSE
MR-IVW LD	12686_15_MPST_THTM	MPST	M32338	glycine	0.121093	0.22794	0.595246	DeCODE	P25325	Shin et al.	HMDB0000123	ENSG00000128309	FALSE
MR-IVW LD	12686_15_MPST_THTM	MPST	M32339	alanine	0.0365009	0.228131	0.872881	DeCODE	P25325	Shin et al.	HMDB0000161	ENSG00000128309	FALSE
MR-IVW LD	12686_15_MPST_THTM	MPST	M32425	dehydroepiandrosterone sulfate (dhea-s)	-0.162371	0.228092	0.476549	DeCODE	P25325	Shin et al.	HMDB0001032	ENSG00000128309	FALSE
MR-IVW LD	12686_15_MPST_THTM	MPST	M32593	heme	-0.235854	0.253325	0.351836	DeCODE	P25325	Shin et al.	HMDB0003178	ENSG00000128309	FALSE
MR-IVW LD	12686_15_MPST_THTM	MPST	M33453	alpha-ketoglutarate	-0.298749	0.258533	0.247863	DeCODE	P25325	Shin et al.	HMDB0000208	ENSG00000128309	FALSE
MR-IVW LD	12686_15_MPST_THTM	MPST	bioa_001	alanine	0.078701	0.067381	0.242807	DeCODE	P25325	Lotta et al.	HMDB0000161	ENSG00000128309	FALSE
MR-IVW LD	12686_15_MPST_THTM	MPST	bioa_002	arginine	0.10328	0.111534	0.354446	DeCODE	P25325	Lotta et al.	HMDB0000517	ENSG00000128309	FALSE
MR-IVW LD	12686_15_MPST_THTM	MPST	bioa_004	aspartate	0.220531	0.111436	0.047816	DeCODE	P25325	Lotta et al.	HMDB0000191	ENSG00000128309	FALSE
MR-IVW LD	12686_15_MPST_THTM	MPST	bioa_005	citrulline	0.0184501	0.111145	0.868157	DeCODE	P25325	Lotta et al.	HMDB0000904	ENSG00000128309	FALSE
MR-IVW LD	12686_15_MPST_THTM	MPST	bioa_008	glycine	0.110201	0.0701023	0.115951	DeCODE	P25325	Lotta et al.	HMDB0000123	ENSG00000128309	FALSE
MR-IVW LD	12686_15_MPST_THTM	MPST	bioa_013	methionine	-0.0159979	0.111097	0.8855	DeCODE	P25325	Lotta et al.	HMDB0000696	ENSG00000128309	FALSE
MR-IVW LD	12686_15_MPST_THTM	MPST	bioa_014	ornithine	0.0638176	0.11118	0.565968	DeCODE	P25325	Lotta et al.	HMDB0000214	ENSG00000128309	FALSE
MR-IVW LD	12686_15_MPST_THTM	MPST	bioa_015	phenylethylamine	0.0182534	0.09671	0.850294	DeCODE	P25325	Lotta et al.	HMDB0012275	ENSG00000128309	FALSE
MR-IVW LD	12686_15_MPST_THTM	MPST	bioa_018	serine	0.129228	0.111116	0.24483	DeCODE	P25325	Lotta et al.	HMDB0000187	ENSG00000128309	FALSE
MR-IVW LD	12686_15_MPST_THTM	MPST	bioa_020	tryptophan	0.145183	0.111081	0.191213	DeCODE	P25325	Lotta et al.	HMDB0000929	ENSG00000128309	FALSE
MR-IVW LD	12686_15_MPST_THTM	MPST	bioa_023	n-acetylornithine	0.0705265	0.111593	0.527387	DeCODE	P25325	Lotta et al.	HMDB0003357	ENSG00000128309	FALSE
MR-IVW LD	12686_15_MPST_THTM	MPST	bioa_031	sarcosine	-0.0545379	0.0591432	0.356459	DeCODE	P25325	Lotta et al.	HMDB0000271	ENSG00000128309	FALSE
MR-IVW LD	12686_15_MPST_THTM	MPST	bioa_032	serotonin	0.143064	0.14221	0.314416	DeCODE	P25325	Lotta et al.	HMDB0000259	ENSG00000128309	FALSE
MR-IVW LD	12686_15_MPST_THTM	MPST	bioa_033	spermidine	0.0485829	0.069275	0.483113	DeCODE	P25325	Lotta et al.	HMDB0001257	ENSG00000128309	FALSE
MR-IVW LD	12686_15_MPST_THTM	MPST	bior_002	acetylcarnitine (c2)	-0.15565	0.11102	0.160915	DeCODE	P25325	Lotta et al.	HMDB0000201	ENSG00000128309	FALSE
MR-IVW LD	12686_15_MPST_THTM	MPST	met-d-Acetate	acetate	0.0242926	0.0303025	0.422745	DeCODE	P25325	Borges et al.	HMDB0000042	ENSG00000128309	FALSE
MR-IVW LD	12686_15_MPST_THTM	MPST	met-d-Acetoacetate	acetoacetate	-0.0190789	0.0302987	0.528896	DeCODE	P25325	Borges et al.	HMDB0000060	ENSG00000128309	FALSE
MR-IVW LD	12686_15_MPST_THTM	MPST	met-d-Ala	alanine	0.0541788	0.0302986	0.0737501	DeCODE	P25325	Borges et al.	HMDB0000161	ENSG00000128309	FALSE
MR-IVW LD	12686_15_MPST_THTM	MPST	met-d-Gly	glycine	0.0181531	0.0303123	0.549261	DeCODE	P25325	Borges et al.	HMDB0000123	ENSG00000128309	FALSE
MR-IVW LD	12686_15_MPST_THTM	MPST	met-d-LA	linoleate (18:2n6)	0.0265342	0.0303087	0.381322	DeCODE	P25325	Borges et al.	HMDB0006270,HMDB0000673	ENSG00000128309	FALSE
MR-IVW LD	12686_15_MPST_THTM	MPST	met-d-Phe	phenylalanine	0.0305229	0.0303051	0.313845	DeCODE	P25325	Borges et al.	HMDB0000159	ENSG00000128309	FALSE
MR-IVW LD	12686_15_MPST_THTM	MPST	met-d-Pyruvate	pyruvate	0.037221	0.0303418	0.219926	DeCODE	P25325	Borges et al.	HMDB0000243	ENSG00000128309	TRUE
MR-IVW LD	12691_44_SHMT2_GLYM	SHMT2	GCST90199627	n-alpha-acetylornithine	0.40863	0.439356	0.352337	DeCODE	P34897	Chen et al.	HMDB0003357	ENSG00000182199	FALSE
MR-IVW LD	12691_44_SHMT2_GLYM	SHMT2	GCST90199628	3-methylhistidine	0.664738	0.361274	0.0657711	DeCODE	P34897	Chen et al.	HMDB0000479	ENSG00000182199	FALSE
MR-IVW LD	12691_44_SHMT2_GLYM	SHMT2	GCST90199629	glycerophosphorylcholine (gpc)	-0.184098	0.363033	0.612077	DeCODE	P34897	Chen et al.	HMDB0000086	ENSG00000182199	FALSE
MR-IVW LD	12691_44_SHMT2_GLYM	SHMT2	GCST90199669	acetylcarnitine (c2)	-0.255849	0.361927	0.479624	DeCODE	P34897	Chen et al.	HMDB0000201	ENSG00000182199	FALSE
MR-IVW LD	12691_44_SHMT2_GLYM	SHMT2	GCST90199673	dehydroepiandrosterone sulfate (dhea-s)	-0.0252106	0.362685	0.944583	DeCODE	P34897	Chen et al.	HMDB0001032	ENSG00000182199	FALSE
MR-IVW LD	12691_44_SHMT2_GLYM	SHMT2	GCST90199691	1-methylhistidine	0.313101	0.362713	0.388016	DeCODE	P34897	Chen et al.	HMDB0000001	ENSG00000182199	FALSE
MR-IVW LD	12691_44_SHMT2_GLYM	SHMT2	GCST90199845	sphinganine-1-phosphate	-0.316899	0.364937	0.385194	DeCODE	P34897	Chen et al.	HMDB0001383	ENSG00000182199	FALSE
MR-IVW LD	12691_44_SHMT2_GLYM	SHMT2	GCST90199896	sulfate*	0.251496	0.36263	0.487975	DeCODE	P34897	Chen et al.	HMDB01448	ENSG00000182199	FALSE
MR-IVW LD	12691_44_SHMT2_GLYM	SHMT2	GCST90199972	sphingomyelin (d18:1/24:1, d18:2/24:0)*	0.0922468	0.361827	0.798764	DeCODE	P34897	Chen et al.	HMDB0012107	ENSG00000182199	FALSE
MR-IVW LD	12691_44_SHMT2_GLYM	SHMT2	GCST90200001	sphingomyelin (d18:1/20:0, d16:1/22:0)*	-0.261426	0.362036	0.470233	DeCODE	P34897	Chen et al.	HMDB0012102	ENSG00000182199	FALSE
MR-IVW LD	12691_44_SHMT2_GLYM	SHMT2	GCST90200049	myristoyl dihydrosphingomyelin (d18:0/14:0)*	-0.741743	0.362021	0.0404727	DeCODE	P34897	Chen et al.	HMDB0012085	ENSG00000182199	FALSE
MR-IVW LD	12691_44_SHMT2_GLYM	SHMT2	GCST90200056	sphingomyelin (d18:0/18:0, d19:0/17:0)*	-0.367246	0.361653	0.309884	DeCODE	P34897	Chen et al.	HMDB0012087	ENSG00000182199	FALSE
MR-IVW LD	12691_44_SHMT2_GLYM	SHMT2	GCST90200279	pantothenate	0.564961	0.363383	0.120012	DeCODE	P34897	Chen et al.	HMDB0000210	ENSG00000182199	FALSE
MR-IVW LD	12691_44_SHMT2_GLYM	SHMT2	GCST90200283	3-ureidopropionate	0.41342	0.378766	0.275056	DeCODE	P34897	Chen et al.	HMDB0000026	ENSG00000182199	FALSE
MR-IVW LD	12691_44_SHMT2_GLYM	SHMT2	GCST90200291	sarcosine	-0.595294	0.362736	0.100772	DeCODE	P34897	Chen et al.	HMDB0000271	ENSG00000182199	FALSE
MR-IVW LD	12691_44_SHMT2_GLYM	SHMT2	GCST90200296	methyl indole-3-acetate	-0.217457	0.392309	0.579373	DeCODE	P34897	Chen et al.	HMDB0029738	ENSG00000182199	FALSE
MR-IVW LD	12691_44_SHMT2_GLYM	SHMT2	GCST90200306	butyrate/isobutyrate (4:0)	-0.60492	0.367663	0.0999057	DeCODE	P34897	Chen et al.	HMDB0000039	ENSG00000182199	FALSE
MR-IVW LD	12691_44_SHMT2_GLYM	SHMT2	GCST90200314	n-acetylneuraminate	-0.048639	0.363303	0.893498	DeCODE	P34897	Chen et al.	HMDB0000230	ENSG00000182199	FALSE
MR-IVW LD	12691_44_SHMT2_GLYM	SHMT2	GCST90200318	acetoacetate	0.127667	0.396538	0.747487	DeCODE	P34897	Chen et al.	HMDB0000060	ENSG00000182199	FALSE
MR-IVW LD	12691_44_SHMT2_GLYM	SHMT2	GCST90200319	cys-gly, oxidized	-0.16045	0.362065	0.657655	DeCODE	P34897	Chen et al.	HMDB0000078	ENSG00000182199	FALSE
MR-IVW LD	12691_44_SHMT2_GLYM	SHMT2	GCST90200323	creatine	0.182851	0.36143	0.61292	DeCODE	P34897	Chen et al.	HMDB0000064	ENSG00000182199	FALSE
MR-IVW LD	12691_44_SHMT2_GLYM	SHMT2	GCST90200325	glycerol	0.0888874	0.361434	0.805737	DeCODE	P34897	Chen et al.	HMDB0000131	ENSG00000182199	FALSE
MR-IVW LD	12691_44_SHMT2_GLYM	SHMT2	GCST90200327	choline	0.0450973	0.361938	0.900841	DeCODE	P34897	Chen et al.	HMDB0000097	ENSG00000182199	FALSE
MR-IVW LD	12691_44_SHMT2_GLYM	SHMT2	GCST90200335	stearoyl sphingomyelin (d18:1/18:0)	-0.43321	0.361994	0.231411	DeCODE	P34897	Chen et al.	HMDB0001348	ENSG00000182199	FALSE
MR-IVW LD	12691_44_SHMT2_GLYM	SHMT2	GCST90200336	n-palmitoyl-sphingosine (d18:1/16:0)	-0.549585	0.3618	0.128755	DeCODE	P34897	Chen et al.	HMDB0004949	ENSG00000182199	FALSE
MR-IVW LD	12691_44_SHMT2_GLYM	SHMT2	GCST90200341	n-stearoyl-sphingosine (d18:1/18:0)*	-0.451041	0.362079	0.212876	DeCODE	P34897	Chen et al.	HMDB0004950	ENSG00000182199	FALSE
MR-IVW LD	12691_44_SHMT2_GLYM	SHMT2	GCST90200345	s-adenosylhomocysteine (sah)	-0.21299	0.419771	0.611878	DeCODE	P34897	Chen et al.	HMDB00939	ENSG00000182199	FALSE
MR-IVW LD	12691_44_SHMT2_GLYM	SHMT2	GCST90200351	n-acetylputrescine	0.284907	0.362341	0.431695	DeCODE	P34897	Chen et al.	HMDB0002064	ENSG00000182199	FALSE
MR-IVW LD	12691_44_SHMT2_GLYM	SHMT2	GCST90200354	linoleate (18:2n6)	-0.030338	0.361982	0.933207	DeCODE	P34897	Chen et al.	HMDB0006270,HMDB0000673	ENSG00000182199	FALSE
MR-IVW LD	12691_44_SHMT2_GLYM	SHMT2	GCST90200355	adenosine 5'-diphosphate (adp)	-0.475309	0.484644	0.326721	DeCODE	P34897	Chen et al.	HMDB0001341	ENSG00000182199	FALSE
MR-IVW LD	12691_44_SHMT2_GLYM	SHMT2	GCST90200356	adenosine 5'-monophosphate (amp)	-0.0054544	0.362906	0.988008	DeCODE	P34897	Chen et al.	HMDB0000045	ENSG00000182199	FALSE
MR-IVW LD	12691_44_SHMT2_GLYM	SHMT2	GCST90200358	arachidonate (20:4n6)	-0.090009	0.361718	0.803486	DeCODE	P34897	Chen et al.	HMDB0001043	ENSG00000182199	FALSE
MR-IVW LD	12691_44_SHMT2_GLYM	SHMT2	GCST90200361	beta-alanine	0.817065	0.365111	0.0252307	DeCODE	P34897	Chen et al.	HMDB0000056	ENSG00000182199	FALSE
MR-IVW LD	12691_44_SHMT2_GLYM	SHMT2	GCST90200362	succinate	-0.25624	0.369123	0.487566	DeCODE	P34897	Chen et al.	HMDB0000254	ENSG00000182199	FALSE
MR-IVW LD	12691_44_SHMT2_GLYM	SHMT2	GCST90200363	choline phosphate	0.169461	0.362306	0.639978	DeCODE	P34897	Chen et al.	HMDB0001565	ENSG00000182199	FALSE
MR-IVW LD	12691_44_SHMT2_GLYM	SHMT2	GCST90200364	cysteinylglycine	0.289563	0.36298	0.425022	DeCODE	P34897	Chen et al.	HMDB0000078	ENSG00000182199	FALSE
MR-IVW LD	12691_44_SHMT2_GLYM	SHMT2	GCST90200370	aspartate	-0.273612	0.362123	0.449903	DeCODE	P34897	Chen et al.	HMDB0000191	ENSG00000182199	FALSE
MR-IVW LD	12691_44_SHMT2_GLYM	SHMT2	GCST90200372	arginine	0.211811	0.362479	0.558992	DeCODE	P34897	Chen et al.	HMDB0000517	ENSG00000182199	FALSE
MR-IVW LD	12691_44_SHMT2_GLYM	SHMT2	GCST90200374	sphinganine	0.178811	0.381685	0.639444	DeCODE	P34897	Chen et al.	HMDB0000269	ENSG00000182199	FALSE
MR-IVW LD	12691_44_SHMT2_GLYM	SHMT2	GCST90200376	flavin adenine dinucleotide (fad)	0.913701	0.415744	0.0279671	DeCODE	P34897	Chen et al.	HMDB0001248	ENSG00000182199	FALSE
MR-IVW LD	12691_44_SHMT2_GLYM	SHMT2	GCST90200378	cortisol	-0.848842	0.363338	0.0194791	DeCODE	P34897	Chen et al.	HMDB0000063	ENSG00000182199	FALSE
MR-IVW LD	12691_44_SHMT2_GLYM	SHMT2	GCST90200383	cystathionine	0.101642	0.367494	0.782102	DeCODE	P34897	Chen et al.	HMDB0000099	ENSG00000182199	FALSE
MR-IVW LD	12691_44_SHMT2_GLYM	SHMT2	GCST90200384	guanidinoacetate	-0.0570152	0.362464	0.875009	DeCODE	P34897	Chen et al.	HMDB0000128	ENSG00000182199	FALSE
MR-IVW LD	12691_44_SHMT2_GLYM	SHMT2	GCST90200385	sphingosine	-0.250562	0.368221	0.496209	DeCODE	P34897	Chen et al.	HMDB0000252	ENSG00000182199	FALSE
MR-IVW LD	12691_44_SHMT2_GLYM	SHMT2	GCST90200390	stearate (18:0)	-0.156758	0.361715	0.664744	DeCODE	P34897	Chen et al.	HMDB0000827	ENSG00000182199	FALSE
MR-IVW LD	12691_44_SHMT2_GLYM	SHMT2	GCST90200391	methionine	-0.696295	0.362736	0.0549131	DeCODE	P34897	Chen et al.	HMDB0000696	ENSG00000182199	FALSE
MR-IVW LD	12691_44_SHMT2_GLYM	SHMT2	GCST90200393	phosphate	-0.00814797	0.362267	0.982056	DeCODE	P34897	Chen et al.	HMDB0001429	ENSG00000182199	FALSE
MR-IVW LD	12691_44_SHMT2_GLYM	SHMT2	GCST90200394	inosine	-0.514971	0.468015	0.271189	DeCODE	P34897	Chen et al.	HMDB0000195	ENSG00000182199	FALSE
MR-IVW LD	12691_44_SHMT2_GLYM	SHMT2	GCST90200395	inosine 5'-monophosphate (imp)	-1.05361	0.482772	0.0290792	DeCODE	P34897	Chen et al.	HMDB0000175	ENSG00000182199	FALSE
MR-IVW LD	12691_44_SHMT2_GLYM	SHMT2	GCST90200396	phenylalanine	-0.5367	0.362637	0.138875	DeCODE	P34897	Chen et al.	HMDB0000159	ENSG00000182199	FALSE
MR-IVW LD	12691_44_SHMT2_GLYM	SHMT2	GCST90200397	palmitate (16:0)	-0.17018	0.36178	0.638072	DeCODE	P34897	Chen et al.	HMDB0000220	ENSG00000182199	FALSE
MR-IVW LD	12691_44_SHMT2_GLYM	SHMT2	GCST90200400	nicotinamide	0.14139	0.365311	0.698727	DeCODE	P34897	Chen et al.	HMDB0001406	ENSG00000182199	FALSE
MR-IVW LD	12691_44_SHMT2_GLYM	SHMT2	GCST90200403	citrulline	0.266883	0.364248	0.463744	DeCODE	P34897	Chen et al.	HMDB0000904	ENSG00000182199	FALSE
MR-IVW LD	12691_44_SHMT2_GLYM	SHMT2	GCST90200404	ornithine	-0.0111694	0.362091	0.975392	DeCODE	P34897	Chen et al.	HMDB0000214	ENSG00000182199	FALSE
MR-IVW LD	12691_44_SHMT2_GLYM	SHMT2	GCST90200405	retinol (vitamin a)	-0.402304	0.36224	0.26674	DeCODE	P34897	Chen et al.	HMDB0000305	ENSG00000182199	FALSE
MR-IVW LD	12691_44_SHMT2_GLYM	SHMT2	GCST90200406	1-methylnicotinamide	0.0959947	0.363435	0.791679	DeCODE	P34897	Chen et al.	HMDB0000699	ENSG00000182199	FALSE
MR-IVW LD	12691_44_SHMT2_GLYM	SHMT2	GCST90200407	uridine	0.775317	0.362035	0.0322294	DeCODE	P34897	Chen et al.	HMDB0000296	ENSG00000182199	FALSE
MR-IVW LD	12691_44_SHMT2_GLYM	SHMT2	GCST90200415	serine	0.304625	0.361726	0.399707	DeCODE	P34897	Chen et al.	HMDB0000187	ENSG00000182199	TRUE
MR-IVW LD	12691_44_SHMT2_GLYM	SHMT2	GCST90200417	urea	-0.32309	0.362447	0.372709	DeCODE	P34897	Chen et al.	HMDB0000294	ENSG00000182199	FALSE
MR-IVW LD	12691_44_SHMT2_GLYM	SHMT2	GCST90200418	pyridoxal	0.292377	0.367321	0.426048	DeCODE	P34897	Chen et al.	HMDB0001545	ENSG00000182199	FALSE
MR-IVW LD	12691_44_SHMT2_GLYM	SHMT2	GCST90200422	serotonin	-0.490186	0.379888	0.196932	DeCODE	P34897	Chen et al.	HMDB0000259	ENSG00000182199	FALSE
MR-IVW LD	12691_44_SHMT2_GLYM	SHMT2	GCST90200423	spermidine	-0.170148	0.383784	0.657518	DeCODE	P34897	Chen et al.	HMDB0001257	ENSG00000182199	FALSE
MR-IVW LD	12691_44_SHMT2_GLYM	SHMT2	GCST90200429	cytidine	0.0392398	0.375916	0.916864	DeCODE	P34897	Chen et al.	HMDB0000089	ENSG00000182199	FALSE
MR-IVW LD	12691_44_SHMT2_GLYM	SHMT2	GCST90200430	pyruvate	-0.0766456	0.362003	0.83232	DeCODE	P34897	Chen et al.	HMDB0000243	ENSG00000182199	FALSE
MR-IVW LD	12691_44_SHMT2_GLYM	SHMT2	GCST90200431	alanine	0.487229	0.361833	0.178122	DeCODE	P34897	Chen et al.	HMDB0000161	ENSG00000182199	FALSE
MR-IVW LD	12691_44_SHMT2_GLYM	SHMT2	GCST90200437	fructose	-0.0976151	0.364706	0.788965	DeCODE	P34897	Chen et al.	HMDB0000660	ENSG00000182199	FALSE
MR-IVW LD	12691_44_SHMT2_GLYM	SHMT2	GCST90200438	alpha-ketobutyrate	-0.137741	0.363478	0.704723	DeCODE	P34897	Chen et al.	HMDB0000005	ENSG00000182199	FALSE
MR-IVW LD	12691_44_SHMT2_GLYM	SHMT2	GCST90200439	cysteine	0.0950623	0.362948	0.793386	DeCODE	P34897	Chen et al.	HMDB0000574	ENSG00000182199	FALSE
MR-IVW LD	12691_44_SHMT2_GLYM	SHMT2	GCST90200441	tryptophan	-0.0953957	0.362529	0.792443	DeCODE	P34897	Chen et al.	HMDB0000929	ENSG00000182199	FALSE
MR-IVW LD	12691_44_SHMT2_GLYM	SHMT2	GCST90200447	maltose	0.191307	0.412808	0.643057	DeCODE	P34897	Chen et al.	HMDB0000163	ENSG00000182199	FALSE
MR-IVW LD	12691_44_SHMT2_GLYM	SHMT2	GCST90200455	alpha-ketoglutarate	0.0103571	0.363038	0.97724	DeCODE	P34897	Chen et al.	HMDB0000208	ENSG00000182199	FALSE
MR-IVW LD	12691_44_SHMT2_GLYM	SHMT2	GCST90200684	n-acetyl-aspartyl-glutamate (naag)	0.277463	0.374779	0.459095	DeCODE	P34897	Chen et al.	HMDB0001067	ENSG00000182199	FALSE
MR-IVW LD	12691_44_SHMT2_GLYM	SHMT2	GCST90200687	bilirubin (e,z or z,e)*	-0.0249188	0.362465	0.94519	DeCODE	P34897	Chen et al.	HMDB0000488	ENSG00000182199	FALSE
MR-IVW LD	12691_44_SHMT2_GLYM	SHMT2	GCST90200691	n-delta-acetylornithine	-0.144118	0.362	0.690546	DeCODE	P34897	Chen et al.	HMDB0003357	ENSG00000182199	FALSE
MR-IVW LD	12691_44_SHMT2_GLYM	SHMT2	GCST90200704	bilirubin (z,z)	0.344234	0.36194	0.341564	DeCODE	P34897	Chen et al.	HMDB0000054	ENSG00000182199	FALSE
MR-IVW LD	12691_44_SHMT2_GLYM	SHMT2	GCST90200706	biliverdin	0.312279	0.361922	0.388228	DeCODE	P34897	Chen et al.	HMDB0001008	ENSG00000182199	FALSE
MR-IVW LD	12691_44_SHMT2_GLYM	SHMT2	GCST90200707	glycine	0.0163237	0.361938	0.964027	DeCODE	P34897	Chen et al.	HMDB0000123	ENSG00000182199	TRUE
MR-IVW LD	12691_44_SHMT2_GLYM	SHMT2	bioa_015	phenylethylamine	-0.0518877	0.355395	0.883921	DeCODE	P34897	Lotta et al.	HMDB0012275	ENSG00000182199	FALSE
MR-IVW LD	12691_44_SHMT2_GLYM	SHMT2	bioa_031	sarcosine	0.424001	0.217325	0.051057	DeCODE	P34897	Lotta et al.	HMDB0000271	ENSG00000182199	FALSE
MR-IVW LD	12691_44_SHMT2_GLYM	SHMT2	bioa_033	spermidine	-0.267559	0.254576	0.293259	DeCODE	P34897	Lotta et al.	HMDB0001257	ENSG00000182199	FALSE
MR-IVW LD	12691_44_SHMT2_GLYM	SHMT2	met-d-Acetate	acetate	-0.0752075	0.0969929	0.438108	DeCODE	P34897	Borges et al.	HMDB0000042	ENSG00000182199	FALSE
MR-IVW LD	12691_44_SHMT2_GLYM	SHMT2	met-d-Acetoacetate	acetoacetate	-0.0574423	0.0969808	0.553645	DeCODE	P34897	Borges et al.	HMDB0000060	ENSG00000182199	FALSE
MR-IVW LD	12691_44_SHMT2_GLYM	SHMT2	met-d-Ala	alanine	0.0155395	0.0969813	0.872698	DeCODE	P34897	Borges et al.	HMDB0000161	ENSG00000182199	FALSE
MR-IVW LD	12691_44_SHMT2_GLYM	SHMT2	met-d-Gly	glycine	-0.225832	0.0970221	0.0199318	DeCODE	P34897	Borges et al.	HMDB0000123	ENSG00000182199	TRUE
MR-IVW LD	12691_44_SHMT2_GLYM	SHMT2	met-d-LA	linoleate (18:2n6)	-0.148853	0.097012	0.124936	DeCODE	P34897	Borges et al.	HMDB0006270,HMDB0000673	ENSG00000182199	FALSE
MR-IVW LD	12691_44_SHMT2_GLYM	SHMT2	met-d-Phe	phenylalanine	-0.028164	0.097002	0.771553	DeCODE	P34897	Borges et al.	HMDB0000159	ENSG00000182199	FALSE
MR-IVW LD	12691_44_SHMT2_GLYM	SHMT2	met-d-Pyruvate	pyruvate	-0.00336874	0.097119	0.97233	DeCODE	P34897	Borges et al.	HMDB0000243	ENSG00000182199	FALSE
MR-IVW LD	12697_30_PIP4K2A_PI42A	PIP4K2A	GCST90199627	n-alpha-acetylornithine	0.34776	0.182	0.0560344	DeCODE	P48426	Chen et al.	HMDB0003357	ENSG00000150867	FALSE
MR-IVW LD	12697_30_PIP4K2A_PI42A	PIP4K2A	GCST90199628	3-methylhistidine	-0.0429337	0.149722	0.774299	DeCODE	P48426	Chen et al.	HMDB0000479	ENSG00000150867	FALSE
MR-IVW LD	12697_30_PIP4K2A_PI42A	PIP4K2A	GCST90199629	glycerophosphorylcholine (gpc)	0.202093	0.150407	0.179064	DeCODE	P48426	Chen et al.	HMDB0000086	ENSG00000150867	FALSE
MR-IVW LD	12697_30_PIP4K2A_PI42A	PIP4K2A	GCST90199669	acetylcarnitine (c2)	-0.17148	0.149955	0.252815	DeCODE	P48426	Chen et al.	HMDB0000201	ENSG00000150867	FALSE
MR-IVW LD	12697_30_PIP4K2A_PI42A	PIP4K2A	GCST90199673	dehydroepiandrosterone sulfate (dhea-s)	-0.00734265	0.150277	0.96103	DeCODE	P48426	Chen et al.	HMDB0001032	ENSG00000150867	FALSE
MR-IVW LD	12697_30_PIP4K2A_PI42A	PIP4K2A	GCST90199691	1-methylhistidine	-0.15386	0.150286	0.305939	DeCODE	P48426	Chen et al.	HMDB0000001	ENSG00000150867	FALSE
MR-IVW LD	12697_30_PIP4K2A_PI42A	PIP4K2A	GCST90199845	sphinganine-1-phosphate	-0.176979	0.151204	0.241814	DeCODE	P48426	Chen et al.	HMDB0001383	ENSG00000150867	FALSE
MR-IVW LD	12697_30_PIP4K2A_PI42A	PIP4K2A	GCST90199896	sulfate*	0.298316	0.150223	0.0470523	DeCODE	P48426	Chen et al.	HMDB01448	ENSG00000150867	FALSE
MR-IVW LD	12697_30_PIP4K2A_PI42A	PIP4K2A	GCST90199972	sphingomyelin (d18:1/24:1, d18:2/24:0)*	-0.134653	0.149915	0.36908	DeCODE	P48426	Chen et al.	HMDB0012107	ENSG00000150867	FALSE
MR-IVW LD	12697_30_PIP4K2A_PI42A	PIP4K2A	GCST90200001	sphingomyelin (d18:1/20:0, d16:1/22:0)*	-0.124032	0.150007	0.408327	DeCODE	P48426	Chen et al.	HMDB0012102	ENSG00000150867	FALSE
MR-IVW LD	12697_30_PIP4K2A_PI42A	PIP4K2A	GCST90200049	myristoyl dihydrosphingomyelin (d18:0/14:0)*	-0.0975709	0.150036	0.515488	DeCODE	P48426	Chen et al.	HMDB0012085	ENSG00000150867	FALSE
MR-IVW LD	12697_30_PIP4K2A_PI42A	PIP4K2A	GCST90200056	sphingomyelin (d18:0/18:0, d19:0/17:0)*	-0.202099	0.149842	0.177418	DeCODE	P48426	Chen et al.	HMDB0012087	ENSG00000150867	FALSE
MR-IVW LD	12697_30_PIP4K2A_PI42A	PIP4K2A	GCST90200279	pantothenate	0.294488	0.150553	0.0504605	DeCODE	P48426	Chen et al.	HMDB0000210	ENSG00000150867	FALSE
MR-IVW LD	12697_30_PIP4K2A_PI42A	PIP4K2A	GCST90200283	3-ureidopropionate	-0.225364	0.156931	0.150981	DeCODE	P48426	Chen et al.	HMDB0000026	ENSG00000150867	FALSE
MR-IVW LD	12697_30_PIP4K2A_PI42A	PIP4K2A	GCST90200291	sarcosine	0.0442332	0.150322	0.768562	DeCODE	P48426	Chen et al.	HMDB0000271	ENSG00000150867	FALSE
MR-IVW LD	12697_30_PIP4K2A_PI42A	PIP4K2A	GCST90200296	methyl indole-3-acetate	0.147203	0.162545	0.36514	DeCODE	P48426	Chen et al.	HMDB0029738	ENSG00000150867	FALSE
MR-IVW LD	12697_30_PIP4K2A_PI42A	PIP4K2A	GCST90200306	butyrate/isobutyrate (4:0)	0.0238221	0.152365	0.875758	DeCODE	P48426	Chen et al.	HMDB0000039	ENSG00000150867	FALSE
MR-IVW LD	12697_30_PIP4K2A_PI42A	PIP4K2A	GCST90200314	n-acetylneuraminate	-0.0815868	0.150531	0.587822	DeCODE	P48426	Chen et al.	HMDB0000230	ENSG00000150867	FALSE
MR-IVW LD	12697_30_PIP4K2A_PI42A	PIP4K2A	GCST90200318	acetoacetate	0.018937	0.164305	0.908243	DeCODE	P48426	Chen et al.	HMDB0000060	ENSG00000150867	FALSE
MR-IVW LD	12697_30_PIP4K2A_PI42A	PIP4K2A	GCST90200319	cys-gly, oxidized	-0.00612694	0.150022	0.967423	DeCODE	P48426	Chen et al.	HMDB0000078	ENSG00000150867	FALSE
MR-IVW LD	12697_30_PIP4K2A_PI42A	PIP4K2A	GCST90200323	creatine	-0.159714	0.149749	0.286178	DeCODE	P48426	Chen et al.	HMDB0000064	ENSG00000150867	FALSE
MR-IVW LD	12697_30_PIP4K2A_PI42A	PIP4K2A	GCST90200325	glycerol	0.0456453	0.149758	0.760523	DeCODE	P48426	Chen et al.	HMDB0000131	ENSG00000150867	FALSE
MR-IVW LD	12697_30_PIP4K2A_PI42A	PIP4K2A	GCST90200327	choline	0.153268	0.149958	0.306747	DeCODE	P48426	Chen et al.	HMDB0000097	ENSG00000150867	FALSE
MR-IVW LD	12697_30_PIP4K2A_PI42A	PIP4K2A	GCST90200335	stearoyl sphingomyelin (d18:1/18:0)	-0.315806	0.149963	0.0352142	DeCODE	P48426	Chen et al.	HMDB0001348	ENSG00000150867	FALSE
MR-IVW LD	12697_30_PIP4K2A_PI42A	PIP4K2A	GCST90200336	n-palmitoyl-sphingosine (d18:1/16:0)	-0.124481	0.149925	0.406375	DeCODE	P48426	Chen et al.	HMDB0004949	ENSG00000150867	FALSE
MR-IVW LD	12697_30_PIP4K2A_PI42A	PIP4K2A	GCST90200341	n-stearoyl-sphingosine (d18:1/18:0)*	-0.0939022	0.150036	0.531405	DeCODE	P48426	Chen et al.	HMDB0004950	ENSG00000150867	FALSE
MR-IVW LD	12697_30_PIP4K2A_PI42A	PIP4K2A	GCST90200345	s-adenosylhomocysteine (sah)	0.0138758	0.173934	0.936415	DeCODE	P48426	Chen et al.	HMDB00939	ENSG00000150867	FALSE
MR-IVW LD	12697_30_PIP4K2A_PI42A	PIP4K2A	GCST90200351	n-acetylputrescine	0.178576	0.150127	0.234243	DeCODE	P48426	Chen et al.	HMDB0002064	ENSG00000150867	FALSE
MR-IVW LD	12697_30_PIP4K2A_PI42A	PIP4K2A	GCST90200354	linoleate (18:2n6)	-0.18346	0.149972	0.221218	DeCODE	P48426	Chen et al.	HMDB0006270,HMDB0000673	ENSG00000150867	FALSE
MR-IVW LD	12697_30_PIP4K2A_PI42A	PIP4K2A	GCST90200355	adenosine 5'-diphosphate (adp)	0.101175	0.200825	0.614405	DeCODE	P48426	Chen et al.	HMDB0001341	ENSG00000150867	TRUE
MR-IVW LD	12697_30_PIP4K2A_PI42A	PIP4K2A	GCST90200356	adenosine 5'-monophosphate (amp)	-0.0151899	0.150368	0.919536	DeCODE	P48426	Chen et al.	HMDB0000045	ENSG00000150867	FALSE
MR-IVW LD	12697_30_PIP4K2A_PI42A	PIP4K2A	GCST90200358	arachidonate (20:4n6)	-0.00942742	0.149877	0.949845	DeCODE	P48426	Chen et al.	HMDB0001043	ENSG00000150867	FALSE
MR-IVW LD	12697_30_PIP4K2A_PI42A	PIP4K2A	GCST90200361	beta-alanine	0.186922	0.151315	0.216712	DeCODE	P48426	Chen et al.	HMDB0000056	ENSG00000150867	FALSE
MR-IVW LD	12697_30_PIP4K2A_PI42A	PIP4K2A	GCST90200362	succinate	0.219333	0.152929	0.151512	DeCODE	P48426	Chen et al.	HMDB0000254	ENSG00000150867	FALSE
MR-IVW LD	12697_30_PIP4K2A_PI42A	PIP4K2A	GCST90200363	choline phosphate	0.223209	0.150102	0.137001	DeCODE	P48426	Chen et al.	HMDB0001565	ENSG00000150867	FALSE
MR-IVW LD	12697_30_PIP4K2A_PI42A	PIP4K2A	GCST90200364	cysteinylglycine	-0.0834979	0.150402	0.578782	DeCODE	P48426	Chen et al.	HMDB0000078	ENSG00000150867	FALSE
MR-IVW LD	12697_30_PIP4K2A_PI42A	PIP4K2A	GCST90200370	aspartate	0.119556	0.150043	0.425561	DeCODE	P48426	Chen et al.	HMDB0000191	ENSG00000150867	FALSE
MR-IVW LD	12697_30_PIP4K2A_PI42A	PIP4K2A	GCST90200372	arginine	0.166168	0.150184	0.26854	DeCODE	P48426	Chen et al.	HMDB0000517	ENSG00000150867	FALSE
MR-IVW LD	12697_30_PIP4K2A_PI42A	PIP4K2A	GCST90200374	sphinganine	-0.102795	0.158147	0.515695	DeCODE	P48426	Chen et al.	HMDB0000269	ENSG00000150867	FALSE
MR-IVW LD	12697_30_PIP4K2A_PI42A	PIP4K2A	GCST90200376	flavin adenine dinucleotide (fad)	0.106789	0.172323	0.535452	DeCODE	P48426	Chen et al.	HMDB0001248	ENSG00000150867	FALSE
MR-IVW LD	12697_30_PIP4K2A_PI42A	PIP4K2A	GCST90200378	cortisol	-0.138318	0.15059	0.358352	DeCODE	P48426	Chen et al.	HMDB0000063	ENSG00000150867	FALSE
MR-IVW LD	12697_30_PIP4K2A_PI42A	PIP4K2A	GCST90200383	cystathionine	0.226917	0.152249	0.13611	DeCODE	P48426	Chen et al.	HMDB0000099	ENSG00000150867	FALSE
MR-IVW LD	12697_30_PIP4K2A_PI42A	PIP4K2A	GCST90200384	guanidinoacetate	0.149421	0.150177	0.319751	DeCODE	P48426	Chen et al.	HMDB0000128	ENSG00000150867	FALSE
MR-IVW LD	12697_30_PIP4K2A_PI42A	PIP4K2A	GCST90200385	sphingosine	-0.00349398	0.152575	0.98173	DeCODE	P48426	Chen et al.	HMDB0000252	ENSG00000150867	FALSE
MR-IVW LD	12697_30_PIP4K2A_PI42A	PIP4K2A	GCST90200390	stearate (18:0)	-0.211547	0.149859	0.158056	DeCODE	P48426	Chen et al.	HMDB0000827	ENSG00000150867	FALSE
MR-IVW LD	12697_30_PIP4K2A_PI42A	PIP4K2A	GCST90200391	methionine	0.393164	0.150269	0.00888633	DeCODE	P48426	Chen et al.	HMDB0000696	ENSG00000150867	FALSE
MR-IVW LD	12697_30_PIP4K2A_PI42A	PIP4K2A	GCST90200393	phosphate	0.368115	0.150049	0.0141553	DeCODE	P48426	Chen et al.	HMDB0001429	ENSG00000150867	FALSE
MR-IVW LD	12697_30_PIP4K2A_PI42A	PIP4K2A	GCST90200394	inosine	-0.086607	0.19394	0.655188	DeCODE	P48426	Chen et al.	HMDB0000195	ENSG00000150867	FALSE
MR-IVW LD	12697_30_PIP4K2A_PI42A	PIP4K2A	GCST90200395	inosine 5'-monophosphate (imp)	0.0590439	0.200135	0.767978	DeCODE	P48426	Chen et al.	HMDB0000175	ENSG00000150867	FALSE
MR-IVW LD	12697_30_PIP4K2A_PI42A	PIP4K2A	GCST90200396	phenylalanine	0.211689	0.150259	0.158885	DeCODE	P48426	Chen et al.	HMDB0000159	ENSG00000150867	FALSE
MR-IVW LD	12697_30_PIP4K2A_PI42A	PIP4K2A	GCST90200397	palmitate (16:0)	-0.132132	0.149897	0.378054	DeCODE	P48426	Chen et al.	HMDB0000220	ENSG00000150867	FALSE
MR-IVW LD	12697_30_PIP4K2A_PI42A	PIP4K2A	GCST90200400	nicotinamide	0.00121022	0.151366	0.993621	DeCODE	P48426	Chen et al.	HMDB0001406	ENSG00000150867	FALSE
MR-IVW LD	12697_30_PIP4K2A_PI42A	PIP4K2A	GCST90200403	citrulline	0.203765	0.150913	0.176945	DeCODE	P48426	Chen et al.	HMDB0000904	ENSG00000150867	FALSE
MR-IVW LD	12697_30_PIP4K2A_PI42A	PIP4K2A	GCST90200404	ornithine	0.0608944	0.150029	0.684828	DeCODE	P48426	Chen et al.	HMDB0000214	ENSG00000150867	FALSE
MR-IVW LD	12697_30_PIP4K2A_PI42A	PIP4K2A	GCST90200405	retinol (vitamin a)	0.0899437	0.1501	0.549024	DeCODE	P48426	Chen et al.	HMDB0000305	ENSG00000150867	FALSE
MR-IVW LD	12697_30_PIP4K2A_PI42A	PIP4K2A	GCST90200406	1-methylnicotinamide	-0.0798339	0.150586	0.596004	DeCODE	P48426	Chen et al.	HMDB0000699	ENSG00000150867	FALSE
MR-IVW LD	12697_30_PIP4K2A_PI42A	PIP4K2A	GCST90200407	uridine	-0.171442	0.150037	0.253179	DeCODE	P48426	Chen et al.	HMDB0000296	ENSG00000150867	FALSE
MR-IVW LD	12697_30_PIP4K2A_PI42A	PIP4K2A	GCST90200415	serine	0.0835977	0.149883	0.577013	DeCODE	P48426	Chen et al.	HMDB0000187	ENSG00000150867	FALSE
MR-IVW LD	12697_30_PIP4K2A_PI42A	PIP4K2A	GCST90200417	urea	-0.121443	0.15018	0.418717	DeCODE	P48426	Chen et al.	HMDB0000294	ENSG00000150867	FALSE
MR-IVW LD	12697_30_PIP4K2A_PI42A	PIP4K2A	GCST90200418	pyridoxal	0.120302	0.152198	0.429273	DeCODE	P48426	Chen et al.	HMDB0001545	ENSG00000150867	FALSE
MR-IVW LD	12697_30_PIP4K2A_PI42A	PIP4K2A	GCST90200422	serotonin	0.103219	0.157418	0.512015	DeCODE	P48426	Chen et al.	HMDB0000259	ENSG00000150867	FALSE
MR-IVW LD	12697_30_PIP4K2A_PI42A	PIP4K2A	GCST90200423	spermidine	-0.028923	0.159021	0.855675	DeCODE	P48426	Chen et al.	HMDB0001257	ENSG00000150867	FALSE
MR-IVW LD	12697_30_PIP4K2A_PI42A	PIP4K2A	GCST90200429	cytidine	0.174729	0.155746	0.261913	DeCODE	P48426	Chen et al.	HMDB0000089	ENSG00000150867	FALSE
MR-IVW LD	12697_30_PIP4K2A_PI42A	PIP4K2A	GCST90200430	pyruvate	-0.156866	0.149985	0.295617	DeCODE	P48426	Chen et al.	HMDB0000243	ENSG00000150867	FALSE
MR-IVW LD	12697_30_PIP4K2A_PI42A	PIP4K2A	GCST90200431	alanine	0.263257	0.149912	0.079076	DeCODE	P48426	Chen et al.	HMDB0000161	ENSG00000150867	FALSE
MR-IVW LD	12697_30_PIP4K2A_PI42A	PIP4K2A	GCST90200437	fructose	-0.132629	0.151108	0.380099	DeCODE	P48426	Chen et al.	HMDB0000660	ENSG00000150867	FALSE
MR-IVW LD	12697_30_PIP4K2A_PI42A	PIP4K2A	GCST90200438	alpha-ketobutyrate	-0.0146084	0.150607	0.922729	DeCODE	P48426	Chen et al.	HMDB0000005	ENSG00000150867	FALSE
MR-IVW LD	12697_30_PIP4K2A_PI42A	PIP4K2A	GCST90200439	cysteine	-0.0875671	0.150383	0.56037	DeCODE	P48426	Chen et al.	HMDB0000574	ENSG00000150867	FALSE
MR-IVW LD	12697_30_PIP4K2A_PI42A	PIP4K2A	GCST90200441	tryptophan	0.188443	0.150199	0.209614	DeCODE	P48426	Chen et al.	HMDB0000929	ENSG00000150867	FALSE
MR-IVW LD	12697_30_PIP4K2A_PI42A	PIP4K2A	GCST90200447	maltose	0.139084	0.171039	0.41612	DeCODE	P48426	Chen et al.	HMDB0000163	ENSG00000150867	FALSE
MR-IVW LD	12697_30_PIP4K2A_PI42A	PIP4K2A	GCST90200455	alpha-ketoglutarate	0.153619	0.150414	0.307109	DeCODE	P48426	Chen et al.	HMDB0000208	ENSG00000150867	FALSE
MR-IVW LD	12697_30_PIP4K2A_PI42A	PIP4K2A	GCST90200684	n-acetyl-aspartyl-glutamate (naag)	-0.0699135	0.155291	0.65256	DeCODE	P48426	Chen et al.	HMDB0001067	ENSG00000150867	FALSE
MR-IVW LD	12697_30_PIP4K2A_PI42A	PIP4K2A	GCST90200687	bilirubin (e,z or z,e)*	-0.0342149	0.150185	0.819788	DeCODE	P48426	Chen et al.	HMDB0000488	ENSG00000150867	FALSE
MR-IVW LD	12697_30_PIP4K2A_PI42A	PIP4K2A	GCST90200691	n-delta-acetylornithine	0.0572617	0.149993	0.702638	DeCODE	P48426	Chen et al.	HMDB0003357	ENSG00000150867	FALSE
MR-IVW LD	12697_30_PIP4K2A_PI42A	PIP4K2A	GCST90200704	bilirubin (z,z)	-0.0852958	0.149973	0.569533	DeCODE	P48426	Chen et al.	HMDB0000054	ENSG00000150867	FALSE
MR-IVW LD	12697_30_PIP4K2A_PI42A	PIP4K2A	GCST90200706	biliverdin	-0.170446	0.149956	0.255688	DeCODE	P48426	Chen et al.	HMDB0001008	ENSG00000150867	FALSE
MR-IVW LD	12697_30_PIP4K2A_PI42A	PIP4K2A	GCST90200707	glycine	0.14707	0.149959	0.326724	DeCODE	P48426	Chen et al.	HMDB0000123	ENSG00000150867	FALSE
MR-IVW LD	12697_30_PIP4K2A_PI42A	PIP4K2A	M00054	tryptophan	0.0656233	0.164058	0.689157	DeCODE	P48426	Shin et al.	HMDB0000929	ENSG00000150867	FALSE
MR-IVW LD	12697_30_PIP4K2A_PI42A	PIP4K2A	M00555	adenosine	-0.0675993	0.16417	0.680512	DeCODE	P48426	Shin et al.	HMDB0000050	ENSG00000150867	FALSE
MR-IVW LD	12697_30_PIP4K2A_PI42A	PIP4K2A	M00577	fructose	0.0607212	0.164304	0.711706	DeCODE	P48426	Shin et al.	HMDB0000660	ENSG00000150867	FALSE
MR-IVW LD	12697_30_PIP4K2A_PI42A	PIP4K2A	M00599	pyruvate	-0.219214	0.165372	0.184978	DeCODE	P48426	Shin et al.	HMDB0000243	ENSG00000150867	FALSE
MR-IVW LD	12697_30_PIP4K2A_PI42A	PIP4K2A	M00606	uridine	-0.16406	0.16406	0.317311	DeCODE	P48426	Shin et al.	HMDB0000296	ENSG00000150867	FALSE
MR-IVW LD	12697_30_PIP4K2A_PI42A	PIP4K2A	M01105	linoleate (18:2n6)	-0.295685	0.16427	0.0718606	DeCODE	P48426	Shin et al.	HMDB0006270,HMDB0000673	ENSG00000150867	FALSE
MR-IVW LD	12697_30_PIP4K2A_PI42A	PIP4K2A	M01110	arachidonate (20:4n6)	-0.195432	0.163911	0.233141	DeCODE	P48426	Shin et al.	HMDB0001043	ENSG00000150867	FALSE
MR-IVW LD	12697_30_PIP4K2A_PI42A	PIP4K2A	M01123	inosine	0.142596	0.273875	0.602603	DeCODE	P48426	Shin et al.	HMDB0000195	ENSG00000150867	FALSE
MR-IVW LD	12697_30_PIP4K2A_PI42A	PIP4K2A	M01302	methionine	0.0218866	0.164149	0.89393	DeCODE	P48426	Shin et al.	HMDB0000696	ENSG00000150867	FALSE
MR-IVW LD	12697_30_PIP4K2A_PI42A	PIP4K2A	M01336	palmitate (16:0)	-0.199746	0.164077	0.223455	DeCODE	P48426	Shin et al.	HMDB0000220	ENSG00000150867	FALSE
MR-IVW LD	12697_30_PIP4K2A_PI42A	PIP4K2A	M01358	stearate (18:0)	-0.121257	0.164054	0.459828	DeCODE	P48426	Shin et al.	HMDB0000827	ENSG00000150867	FALSE
MR-IVW LD	12697_30_PIP4K2A_PI42A	PIP4K2A	M01493	ornithine	0.289631	0.164563	0.0784078	DeCODE	P48426	Shin et al.	HMDB0000214	ENSG00000150867	FALSE
MR-IVW LD	12697_30_PIP4K2A_PI42A	PIP4K2A	M01508	pantothenate	-0.166267	0.166267	0.317311	DeCODE	P48426	Shin et al.	HMDB0000210	ENSG00000150867	FALSE
MR-IVW LD	12697_30_PIP4K2A_PI42A	PIP4K2A	M01638	arginine	0.253237	0.166906	0.129206	DeCODE	P48426	Shin et al.	HMDB0000517	ENSG00000150867	FALSE
MR-IVW LD	12697_30_PIP4K2A_PI42A	PIP4K2A	M01640	ascorbate (vitamin c)	0.284531	0.30971	0.358253	DeCODE	P48426	Shin et al.	HMDB0000044	ENSG00000150867	FALSE
MR-IVW LD	12697_30_PIP4K2A_PI42A	PIP4K2A	M01670	urea	-0.025252	0.164138	0.877731	DeCODE	P48426	Shin et al.	HMDB0000294	ENSG00000150867	FALSE
MR-IVW LD	12697_30_PIP4K2A_PI42A	PIP4K2A	M01712	cortisol	-0.130357	0.164153	0.427127	DeCODE	P48426	Shin et al.	HMDB0000063	ENSG00000150867	FALSE
MR-IVW LD	12697_30_PIP4K2A_PI42A	PIP4K2A	M01827	riboflavin (vitamin b2)	0.455876	0.356273	0.200696	DeCODE	P48426	Shin et al.	HMDB0000244	ENSG00000150867	FALSE
MR-IVW LD	12697_30_PIP4K2A_PI42A	PIP4K2A	M02132	citrulline	0.102745	0.164391	0.531971	DeCODE	P48426	Shin et al.	HMDB0000904	ENSG00000150867	FALSE
MR-IVW LD	12697_30_PIP4K2A_PI42A	PIP4K2A	M02137	biliverdin	-0.413646	0.177868	0.0200409	DeCODE	P48426	Shin et al.	HMDB0001008	ENSG00000150867	FALSE
MR-IVW LD	12697_30_PIP4K2A_PI42A	PIP4K2A	M02342	serotonin (5ht)	0.540054	0.184755	0.00346591	DeCODE	P48426	Shin et al.	HMDB0000259	ENSG00000150867	FALSE
MR-IVW LD	12697_30_PIP4K2A_PI42A	PIP4K2A	M11438	phosphate	-0.0757911	0.164214	0.644412	DeCODE	P48426	Shin et al.	HMDB0001429	ENSG00000150867	FALSE
MR-IVW LD	12697_30_PIP4K2A_PI42A	PIP4K2A	M15122	glycerol	-0.170392	0.164081	0.299055	DeCODE	P48426	Shin et al.	HMDB0000131	ENSG00000150867	FALSE
MR-IVW LD	12697_30_PIP4K2A_PI42A	PIP4K2A	M15488	acetylphosphate	-0.0675993	0.16417	0.680512	DeCODE	P48426	Shin et al.	HMDB0001494	ENSG00000150867	FALSE
MR-IVW LD	12697_30_PIP4K2A_PI42A	PIP4K2A	M15506	choline	0.0329128	0.164564	0.841481	DeCODE	P48426	Shin et al.	HMDB0000097	ENSG00000150867	FALSE
MR-IVW LD	12697_30_PIP4K2A_PI42A	PIP4K2A	M15630	n-acetylornithine	-0.236314	0.166418	0.155608	DeCODE	P48426	Shin et al.	HMDB0003357	ENSG00000150867	FALSE
MR-IVW LD	12697_30_PIP4K2A_PI42A	PIP4K2A	M15677	3-methylhistidine	-0.0735505	0.189683	0.698197	DeCODE	P48426	Shin et al.	HMDB0000479	ENSG00000150867	FALSE
MR-IVW LD	12697_30_PIP4K2A_PI42A	PIP4K2A	M15990	glycerophosphorylcholine (gpc)	0.0854235	0.170847	0.617075	DeCODE	P48426	Shin et al.	HMDB0000086	ENSG00000150867	FALSE
MR-IVW LD	12697_30_PIP4K2A_PI42A	PIP4K2A	M15996	aspartate	0.19355	0.164876	0.24043	DeCODE	P48426	Shin et al.	HMDB0000191	ENSG00000150867	FALSE
MR-IVW LD	12697_30_PIP4K2A_PI42A	PIP4K2A	M20489	glucose	-0.145047	0.164387	0.377586	DeCODE	P48426	Shin et al.	HMDB0000122	ENSG00000150867	FALSE
MR-IVW LD	12697_30_PIP4K2A_PI42A	PIP4K2A	M21044	2-hydroxybutyrate (ahb)	-0.188029	0.163923	0.251357	DeCODE	P48426	Shin et al.	HMDB0000008	ENSG00000150867	FALSE
MR-IVW LD	12697_30_PIP4K2A_PI42A	PIP4K2A	M27718	creatine	-0.189715	0.163845	0.246907	DeCODE	P48426	Shin et al.	HMDB0000064	ENSG00000150867	FALSE
MR-IVW LD	12697_30_PIP4K2A_PI42A	PIP4K2A	M31453	cysteine	-0.0508194	0.165163	0.758316	DeCODE	P48426	Shin et al.	HMDB0000574	ENSG00000150867	FALSE
MR-IVW LD	12697_30_PIP4K2A_PI42A	PIP4K2A	M32198	acetylcarnitine (c2)	-0.246036	0.164024	0.133614	DeCODE	P48426	Shin et al.	HMDB0000201	ENSG00000150867	FALSE
MR-IVW LD	12697_30_PIP4K2A_PI42A	PIP4K2A	M32315	serine	-0.129928	0.16412	0.428555	DeCODE	P48426	Shin et al.	HMDB0000187	ENSG00000150867	FALSE
MR-IVW LD	12697_30_PIP4K2A_PI42A	PIP4K2A	M32338	glycine	-0.0984269	0.164045	0.548506	DeCODE	P48426	Shin et al.	HMDB0000123	ENSG00000150867	FALSE
MR-IVW LD	12697_30_PIP4K2A_PI42A	PIP4K2A	M32339	alanine	0.116292	0.164177	0.478738	DeCODE	P48426	Shin et al.	HMDB0000161	ENSG00000150867	FALSE
MR-IVW LD	12697_30_PIP4K2A_PI42A	PIP4K2A	M32425	dehydroepiandrosterone sulfate (dhea-s)	0.0892785	0.164157	0.586538	DeCODE	P48426	Shin et al.	HMDB0001032	ENSG00000150867	FALSE
MR-IVW LD	12697_30_PIP4K2A_PI42A	PIP4K2A	M32593	heme	0.0857998	0.182325	0.637935	DeCODE	P48426	Shin et al.	HMDB0003178	ENSG00000150867	FALSE
MR-IVW LD	12697_30_PIP4K2A_PI42A	PIP4K2A	M33453	alpha-ketoglutarate	-0.131099	0.186076	0.481093	DeCODE	P48426	Shin et al.	HMDB0000208	ENSG00000150867	FALSE
MR-IVW LD	12697_30_PIP4K2A_PI42A	PIP4K2A	bioa_001	alanine	-0.000909433	0.0478649	0.984841	DeCODE	P48426	Lotta et al.	HMDB0000161	ENSG00000150867	FALSE
MR-IVW LD	12697_30_PIP4K2A_PI42A	PIP4K2A	bioa_002	arginine	0.0534597	0.0802698	0.505411	DeCODE	P48426	Lotta et al.	HMDB0000517	ENSG00000150867	FALSE
MR-IVW LD	12697_30_PIP4K2A_PI42A	PIP4K2A	bioa_004	aspartate	0.0729845	0.0802028	0.362823	DeCODE	P48426	Lotta et al.	HMDB0000191	ENSG00000150867	FALSE
MR-IVW LD	12697_30_PIP4K2A_PI42A	PIP4K2A	bioa_005	citrulline	0.0793485	0.0799884	0.321198	DeCODE	P48426	Lotta et al.	HMDB0000904	ENSG00000150867	FALSE
MR-IVW LD	12697_30_PIP4K2A_PI42A	PIP4K2A	bioa_008	glycine	-0.0674542	0.049745	0.175099	DeCODE	P48426	Lotta et al.	HMDB0000123	ENSG00000150867	FALSE
MR-IVW LD	12697_30_PIP4K2A_PI42A	PIP4K2A	bioa_013	methionine	0.0258254	0.0799547	0.746695	DeCODE	P48426	Lotta et al.	HMDB0000696	ENSG00000150867	FALSE
MR-IVW LD	12697_30_PIP4K2A_PI42A	PIP4K2A	bioa_014	ornithine	0.224175	0.0800054	0.00507869	DeCODE	P48426	Lotta et al.	HMDB0000214	ENSG00000150867	FALSE
MR-IVW LD	12697_30_PIP4K2A_PI42A	PIP4K2A	bioa_015	phenylethylamine	-0.10823	0.147252	0.462339	DeCODE	P48426	Lotta et al.	HMDB0012275	ENSG00000150867	FALSE
MR-IVW LD	12697_30_PIP4K2A_PI42A	PIP4K2A	bioa_018	serine	0.0416643	0.07997	0.602367	DeCODE	P48426	Lotta et al.	HMDB0000187	ENSG00000150867	FALSE
MR-IVW LD	12697_30_PIP4K2A_PI42A	PIP4K2A	bioa_020	tryptophan	0.049646	0.0799453	0.5346	DeCODE	P48426	Lotta et al.	HMDB0000929	ENSG00000150867	FALSE
MR-IVW LD	12697_30_PIP4K2A_PI42A	PIP4K2A	bioa_023	n-acetylornithine	0.0598321	0.0803115	0.456272	DeCODE	P48426	Lotta et al.	HMDB0003357	ENSG00000150867	FALSE
MR-IVW LD	12697_30_PIP4K2A_PI42A	PIP4K2A	bioa_031	sarcosine	0.0326899	0.0900547	0.716605	DeCODE	P48426	Lotta et al.	HMDB0000271	ENSG00000150867	FALSE
MR-IVW LD	12697_30_PIP4K2A_PI42A	PIP4K2A	bioa_032	serotonin	0.156995	0.102343	0.12503	DeCODE	P48426	Lotta et al.	HMDB0000259	ENSG00000150867	FALSE
MR-IVW LD	12697_30_PIP4K2A_PI42A	PIP4K2A	bioa_033	spermidine	-0.170452	0.105478	0.106094	DeCODE	P48426	Lotta et al.	HMDB0001257	ENSG00000150867	FALSE
MR-IVW LD	12697_30_PIP4K2A_PI42A	PIP4K2A	bior_002	acetylcarnitine (c2)	0.0412292	0.0799016	0.605854	DeCODE	P48426	Lotta et al.	HMDB0000201	ENSG00000150867	FALSE
MR-IVW LD	12697_30_PIP4K2A_PI42A	PIP4K2A	met-d-Acetate	acetate	0.00202388	0.0401887	0.959836	DeCODE	P48426	Borges et al.	HMDB0000042	ENSG00000150867	FALSE
MR-IVW LD	12697_30_PIP4K2A_PI42A	PIP4K2A	met-d-Acetoacetate	acetoacetate	0.00539233	0.0401836	0.89325	DeCODE	P48426	Borges et al.	HMDB0000060	ENSG00000150867	FALSE
MR-IVW LD	12697_30_PIP4K2A_PI42A	PIP4K2A	met-d-Ala	alanine	0.0371474	0.0401836	0.355256	DeCODE	P48426	Borges et al.	HMDB0000161	ENSG00000150867	FALSE
MR-IVW LD	12697_30_PIP4K2A_PI42A	PIP4K2A	met-d-Gly	glycine	-0.0421262	0.0402014	0.294694	DeCODE	P48426	Borges et al.	HMDB0000123	ENSG00000150867	FALSE
MR-IVW LD	12697_30_PIP4K2A_PI42A	PIP4K2A	met-d-LA	linoleate (18:2n6)	-0.0108094	0.0401969	0.787998	DeCODE	P48426	Borges et al.	HMDB0006270,HMDB0000673	ENSG00000150867	FALSE
MR-IVW LD	12697_30_PIP4K2A_PI42A	PIP4K2A	met-d-Phe	phenylalanine	0.0395048	0.0401922	0.325658	DeCODE	P48426	Borges et al.	HMDB0000159	ENSG00000150867	FALSE
MR-IVW LD	12697_30_PIP4K2A_PI42A	PIP4K2A	met-d-Pyruvate	pyruvate	0.0608628	0.0402404	0.130412	DeCODE	P48426	Borges et al.	HMDB0000243	ENSG00000150867	FALSE
MR-IVW LD	12786_61_GPCPD1_GDE5	GPCPD1	GCST90199627	n-alpha-acetylornithine	0.035582	0.298295	0.90505	DeCODE	Q9NPB8	Chen et al.	HMDB0003357	ENSG00000125772	FALSE
MR-IVW LD	12786_61_GPCPD1_GDE5	GPCPD1	GCST90199628	3-methylhistidine	0.252118	0.245298	0.304043	DeCODE	Q9NPB8	Chen et al.	HMDB0000479	ENSG00000125772	FALSE
MR-IVW LD	12786_61_GPCPD1_GDE5	GPCPD1	GCST90199629	glycerophosphorylcholine (gpc)	-0.474547	0.246406	0.0541197	DeCODE	Q9NPB8	Chen et al.	HMDB0000086	ENSG00000125772	TRUE
MR-IVW LD	12786_61_GPCPD1_GDE5	GPCPD1	GCST90199669	acetylcarnitine (c2)	0.133831	0.24571	0.585981	DeCODE	Q9NPB8	Chen et al.	HMDB0000201	ENSG00000125772	FALSE
MR-IVW LD	12786_61_GPCPD1_GDE5	GPCPD1	GCST90199673	dehydroepiandrosterone sulfate (dhea-s)	-0.179949	0.246214	0.464862	DeCODE	Q9NPB8	Chen et al.	HMDB0001032	ENSG00000125772	FALSE
MR-IVW LD	12786_61_GPCPD1_GDE5	GPCPD1	GCST90199691	1-methylhistidine	0.174382	0.246244	0.478841	DeCODE	Q9NPB8	Chen et al.	HMDB0000001	ENSG00000125772	FALSE
MR-IVW LD	12786_61_GPCPD1_GDE5	GPCPD1	GCST90199845	sphinganine-1-phosphate	0.456649	0.24771	0.0652587	DeCODE	Q9NPB8	Chen et al.	HMDB0001383	ENSG00000125772	FALSE
MR-IVW LD	12786_61_GPCPD1_GDE5	GPCPD1	GCST90199896	sulfate*	-0.212191	0.24618	0.388725	DeCODE	Q9NPB8	Chen et al.	HMDB01448	ENSG00000125772	FALSE
MR-IVW LD	12786_61_GPCPD1_GDE5	GPCPD1	GCST90199972	sphingomyelin (d18:1/24:1, d18:2/24:0)*	-0.0934277	0.245638	0.703688	DeCODE	Q9NPB8	Chen et al.	HMDB0012107	ENSG00000125772	FALSE
MR-IVW LD	12786_61_GPCPD1_GDE5	GPCPD1	GCST90200001	sphingomyelin (d18:1/20:0, d16:1/22:0)*	0.0751112	0.245787	0.759914	DeCODE	Q9NPB8	Chen et al.	HMDB0012102	ENSG00000125772	FALSE
MR-IVW LD	12786_61_GPCPD1_GDE5	GPCPD1	GCST90200049	myristoyl dihydrosphingomyelin (d18:0/14:0)*	-0.0975781	0.245831	0.691418	DeCODE	Q9NPB8	Chen et al.	HMDB0012085	ENSG00000125772	FALSE
MR-IVW LD	12786_61_GPCPD1_GDE5	GPCPD1	GCST90200056	sphingomyelin (d18:0/18:0, d19:0/17:0)*	0.396067	0.245497	0.106674	DeCODE	Q9NPB8	Chen et al.	HMDB0012087	ENSG00000125772	FALSE
MR-IVW LD	12786_61_GPCPD1_GDE5	GPCPD1	GCST90200279	pantothenate	0.282861	0.246712	0.251579	DeCODE	Q9NPB8	Chen et al.	HMDB0000210	ENSG00000125772	FALSE
MR-IVW LD	12786_61_GPCPD1_GDE5	GPCPD1	GCST90200283	3-ureidopropionate	-0.249611	0.257143	0.331693	DeCODE	Q9NPB8	Chen et al.	HMDB0000026	ENSG00000125772	FALSE
MR-IVW LD	12786_61_GPCPD1_GDE5	GPCPD1	GCST90200291	sarcosine	-0.166318	0.24629	0.49949	DeCODE	Q9NPB8	Chen et al.	HMDB0000271	ENSG00000125772	FALSE
MR-IVW LD	12786_61_GPCPD1_GDE5	GPCPD1	GCST90200296	methyl indole-3-acetate	-0.0221692	0.266338	0.933663	DeCODE	Q9NPB8	Chen et al.	HMDB0029738	ENSG00000125772	FALSE
MR-IVW LD	12786_61_GPCPD1_GDE5	GPCPD1	GCST90200306	butyrate/isobutyrate (4:0)	-0.146575	0.249638	0.557103	DeCODE	Q9NPB8	Chen et al.	HMDB0000039	ENSG00000125772	FALSE
MR-IVW LD	12786_61_GPCPD1_GDE5	GPCPD1	GCST90200314	n-acetylneuraminate	0.79205	0.246486	0.0013119	DeCODE	Q9NPB8	Chen et al.	HMDB0000230	ENSG00000125772	FALSE
MR-IVW LD	12786_61_GPCPD1_GDE5	GPCPD1	GCST90200318	acetoacetate	-0.0688915	0.269204	0.798022	DeCODE	Q9NPB8	Chen et al.	HMDB0000060	ENSG00000125772	FALSE
MR-IVW LD	12786_61_GPCPD1_GDE5	GPCPD1	GCST90200319	cys-gly, oxidized	0.341777	0.245775	0.164344	DeCODE	Q9NPB8	Chen et al.	HMDB0000078	ENSG00000125772	FALSE
MR-IVW LD	12786_61_GPCPD1_GDE5	GPCPD1	GCST90200323	creatine	0.414385	0.245331	0.0912026	DeCODE	Q9NPB8	Chen et al.	HMDB0000064	ENSG00000125772	FALSE
MR-IVW LD	12786_61_GPCPD1_GDE5	GPCPD1	GCST90200325	glycerol	0.195317	0.245364	0.426013	DeCODE	Q9NPB8	Chen et al.	HMDB0000131	ENSG00000125772	FALSE
MR-IVW LD	12786_61_GPCPD1_GDE5	GPCPD1	GCST90200327	choline	0.0879121	0.245712	0.720505	DeCODE	Q9NPB8	Chen et al.	HMDB0000097	ENSG00000125772	TRUE
MR-IVW LD	12786_61_GPCPD1_GDE5	GPCPD1	GCST90200335	stearoyl sphingomyelin (d18:1/18:0)	0.293937	0.245753	0.23167	DeCODE	Q9NPB8	Chen et al.	HMDB0001348	ENSG00000125772	FALSE
MR-IVW LD	12786_61_GPCPD1_GDE5	GPCPD1	GCST90200336	n-palmitoyl-sphingosine (d18:1/16:0)	0.225269	0.245642	0.35911	DeCODE	Q9NPB8	Chen et al.	HMDB0004949	ENSG00000125772	FALSE
MR-IVW LD	12786_61_GPCPD1_GDE5	GPCPD1	GCST90200341	n-stearoyl-sphingosine (d18:1/18:0)*	0.484528	0.245776	0.0486751	DeCODE	Q9NPB8	Chen et al.	HMDB0004950	ENSG00000125772	FALSE
MR-IVW LD	12786_61_GPCPD1_GDE5	GPCPD1	GCST90200345	s-adenosylhomocysteine (sah)	0.136479	0.284977	0.632001	DeCODE	Q9NPB8	Chen et al.	HMDB00939	ENSG00000125772	FALSE
MR-IVW LD	12786_61_GPCPD1_GDE5	GPCPD1	GCST90200351	n-acetylputrescine	0.0838278	0.245996	0.733277	DeCODE	Q9NPB8	Chen et al.	HMDB0002064	ENSG00000125772	FALSE
MR-IVW LD	12786_61_GPCPD1_GDE5	GPCPD1	GCST90200354	linoleate (18:2n6)	-0.0390918	0.245744	0.87361	DeCODE	Q9NPB8	Chen et al.	HMDB0006270,HMDB0000673	ENSG00000125772	FALSE
MR-IVW LD	12786_61_GPCPD1_GDE5	GPCPD1	GCST90200355	adenosine 5'-diphosphate (adp)	0.338425	0.329014	0.303665	DeCODE	Q9NPB8	Chen et al.	HMDB0001341	ENSG00000125772	FALSE
MR-IVW LD	12786_61_GPCPD1_GDE5	GPCPD1	GCST90200356	adenosine 5'-monophosphate (amp)	0.24646	0.246356	0.317108	DeCODE	Q9NPB8	Chen et al.	HMDB0000045	ENSG00000125772	FALSE
MR-IVW LD	12786_61_GPCPD1_GDE5	GPCPD1	GCST90200358	arachidonate (20:4n6)	-0.0215864	0.245566	0.929952	DeCODE	Q9NPB8	Chen et al.	HMDB0001043	ENSG00000125772	FALSE
MR-IVW LD	12786_61_GPCPD1_GDE5	GPCPD1	GCST90200361	beta-alanine	0.281062	0.247926	0.25694	DeCODE	Q9NPB8	Chen et al.	HMDB0000056	ENSG00000125772	FALSE
MR-IVW LD	12786_61_GPCPD1_GDE5	GPCPD1	GCST90200362	succinate	-0.0967398	0.250598	0.69947	DeCODE	Q9NPB8	Chen et al.	HMDB0000254	ENSG00000125772	FALSE
MR-IVW LD	12786_61_GPCPD1_GDE5	GPCPD1	GCST90200363	choline phosphate	0.355864	0.245936	0.147904	DeCODE	Q9NPB8	Chen et al.	HMDB0001565	ENSG00000125772	FALSE
MR-IVW LD	12786_61_GPCPD1_GDE5	GPCPD1	GCST90200364	cysteinylglycine	0.329759	0.246404	0.180805	DeCODE	Q9NPB8	Chen et al.	HMDB0000078	ENSG00000125772	FALSE
MR-IVW LD	12786_61_GPCPD1_GDE5	GPCPD1	GCST90200370	aspartate	0.373139	0.245814	0.129021	DeCODE	Q9NPB8	Chen et al.	HMDB0000191	ENSG00000125772	FALSE
MR-IVW LD	12786_61_GPCPD1_GDE5	GPCPD1	GCST90200372	arginine	-0.0378823	0.246087	0.877658	DeCODE	Q9NPB8	Chen et al.	HMDB0000517	ENSG00000125772	FALSE
MR-IVW LD	12786_61_GPCPD1_GDE5	GPCPD1	GCST90200374	sphinganine	-0.0249204	0.259124	0.923384	DeCODE	Q9NPB8	Chen et al.	HMDB0000269	ENSG00000125772	FALSE
MR-IVW LD	12786_61_GPCPD1_GDE5	GPCPD1	GCST90200376	flavin adenine dinucleotide (fad)	-0.0305572	0.282351	0.913818	DeCODE	Q9NPB8	Chen et al.	HMDB0001248	ENSG00000125772	FALSE
MR-IVW LD	12786_61_GPCPD1_GDE5	GPCPD1	GCST90200378	cortisol	-0.27178	0.246729	0.270664	DeCODE	Q9NPB8	Chen et al.	HMDB0000063	ENSG00000125772	FALSE
MR-IVW LD	12786_61_GPCPD1_GDE5	GPCPD1	GCST90200383	cystathionine	0.0265661	0.249487	0.915199	DeCODE	Q9NPB8	Chen et al.	HMDB0000099	ENSG00000125772	FALSE
MR-IVW LD	12786_61_GPCPD1_GDE5	GPCPD1	GCST90200384	guanidinoacetate	-0.36389	0.246039	0.139143	DeCODE	Q9NPB8	Chen et al.	HMDB0000128	ENSG00000125772	FALSE
MR-IVW LD	12786_61_GPCPD1_GDE5	GPCPD1	GCST90200385	sphingosine	0.268526	0.249969	0.282716	DeCODE	Q9NPB8	Chen et al.	HMDB0000252	ENSG00000125772	FALSE
MR-IVW LD	12786_61_GPCPD1_GDE5	GPCPD1	GCST90200390	stearate (18:0)	-0.178003	0.245558	0.468519	DeCODE	Q9NPB8	Chen et al.	HMDB0000827	ENSG00000125772	FALSE
MR-IVW LD	12786_61_GPCPD1_GDE5	GPCPD1	GCST90200391	methionine	0.136936	0.246307	0.57824	DeCODE	Q9NPB8	Chen et al.	HMDB0000696	ENSG00000125772	FALSE
MR-IVW LD	12786_61_GPCPD1_GDE5	GPCPD1	GCST90200393	phosphate	0.37476	0.245903	0.127505	DeCODE	Q9NPB8	Chen et al.	HMDB0001429	ENSG00000125772	FALSE
MR-IVW LD	12786_61_GPCPD1_GDE5	GPCPD1	GCST90200394	inosine	-0.444592	0.317705	0.161696	DeCODE	Q9NPB8	Chen et al.	HMDB0000195	ENSG00000125772	FALSE
MR-IVW LD	12786_61_GPCPD1_GDE5	GPCPD1	GCST90200395	inosine 5'-monophosphate (imp)	-0.392151	0.327864	0.231667	DeCODE	Q9NPB8	Chen et al.	HMDB0000175	ENSG00000125772	FALSE
MR-IVW LD	12786_61_GPCPD1_GDE5	GPCPD1	GCST90200396	phenylalanine	0.252145	0.246206	0.305778	DeCODE	Q9NPB8	Chen et al.	HMDB0000159	ENSG00000125772	FALSE
MR-IVW LD	12786_61_GPCPD1_GDE5	GPCPD1	GCST90200397	palmitate (16:0)	-0.14406	0.245605	0.557504	DeCODE	Q9NPB8	Chen et al.	HMDB0000220	ENSG00000125772	FALSE
MR-IVW LD	12786_61_GPCPD1_GDE5	GPCPD1	GCST90200400	nicotinamide	0.167138	0.247999	0.500347	DeCODE	Q9NPB8	Chen et al.	HMDB0001406	ENSG00000125772	FALSE
MR-IVW LD	12786_61_GPCPD1_GDE5	GPCPD1	GCST90200403	citrulline	-0.273498	0.247272	0.2687	DeCODE	Q9NPB8	Chen et al.	HMDB0000904	ENSG00000125772	FALSE
MR-IVW LD	12786_61_GPCPD1_GDE5	GPCPD1	GCST90200404	ornithine	-0.00964271	0.245818	0.968709	DeCODE	Q9NPB8	Chen et al.	HMDB0000214	ENSG00000125772	FALSE
MR-IVW LD	12786_61_GPCPD1_GDE5	GPCPD1	GCST90200405	retinol (vitamin a)	0.662424	0.24583	0.0070463	DeCODE	Q9NPB8	Chen et al.	HMDB0000305	ENSG00000125772	FALSE
MR-IVW LD	12786_61_GPCPD1_GDE5	GPCPD1	GCST90200406	1-methylnicotinamide	-0.00350878	0.246732	0.988654	DeCODE	Q9NPB8	Chen et al.	HMDB0000699	ENSG00000125772	FALSE
MR-IVW LD	12786_61_GPCPD1_GDE5	GPCPD1	GCST90200407	uridine	0.0319579	0.245848	0.896574	DeCODE	Q9NPB8	Chen et al.	HMDB0000296	ENSG00000125772	FALSE
MR-IVW LD	12786_61_GPCPD1_GDE5	GPCPD1	GCST90200415	serine	-0.0885287	0.245579	0.718481	DeCODE	Q9NPB8	Chen et al.	HMDB0000187	ENSG00000125772	FALSE
MR-IVW LD	12786_61_GPCPD1_GDE5	GPCPD1	GCST90200417	urea	0.343829	0.246043	0.162283	DeCODE	Q9NPB8	Chen et al.	HMDB0000294	ENSG00000125772	FALSE
MR-IVW LD	12786_61_GPCPD1_GDE5	GPCPD1	GCST90200418	pyridoxal	-0.271609	0.24936	0.276054	DeCODE	Q9NPB8	Chen et al.	HMDB0001545	ENSG00000125772	FALSE
MR-IVW LD	12786_61_GPCPD1_GDE5	GPCPD1	GCST90200422	serotonin	0.0872519	0.257927	0.735151	DeCODE	Q9NPB8	Chen et al.	HMDB0000259	ENSG00000125772	FALSE
MR-IVW LD	12786_61_GPCPD1_GDE5	GPCPD1	GCST90200423	spermidine	-0.438023	0.260498	0.0926698	DeCODE	Q9NPB8	Chen et al.	HMDB0001257	ENSG00000125772	FALSE
MR-IVW LD	12786_61_GPCPD1_GDE5	GPCPD1	GCST90200429	cytidine	-0.102576	0.255201	0.687726	DeCODE	Q9NPB8	Chen et al.	HMDB0000089	ENSG00000125772	FALSE
MR-IVW LD	12786_61_GPCPD1_GDE5	GPCPD1	GCST90200430	pyruvate	0.286496	0.245739	0.243673	DeCODE	Q9NPB8	Chen et al.	HMDB0000243	ENSG00000125772	FALSE
MR-IVW LD	12786_61_GPCPD1_GDE5	GPCPD1	GCST90200431	alanine	0.0326054	0.245669	0.894414	DeCODE	Q9NPB8	Chen et al.	HMDB0000161	ENSG00000125772	FALSE
MR-IVW LD	12786_61_GPCPD1_GDE5	GPCPD1	GCST90200437	fructose	0.238892	0.24758	0.334592	DeCODE	Q9NPB8	Chen et al.	HMDB0000660	ENSG00000125772	FALSE
MR-IVW LD	12786_61_GPCPD1_GDE5	GPCPD1	GCST90200438	alpha-ketobutyrate	0.126	0.246758	0.609616	DeCODE	Q9NPB8	Chen et al.	HMDB0000005	ENSG00000125772	FALSE
MR-IVW LD	12786_61_GPCPD1_GDE5	GPCPD1	GCST90200439	cysteine	0.323769	0.246375	0.188803	DeCODE	Q9NPB8	Chen et al.	HMDB0000574	ENSG00000125772	FALSE
MR-IVW LD	12786_61_GPCPD1_GDE5	GPCPD1	GCST90200441	tryptophan	-0.124968	0.246113	0.611618	DeCODE	Q9NPB8	Chen et al.	HMDB0000929	ENSG00000125772	FALSE
MR-IVW LD	12786_61_GPCPD1_GDE5	GPCPD1	GCST90200447	maltose	0.273774	0.280233	0.328593	DeCODE	Q9NPB8	Chen et al.	HMDB0000163	ENSG00000125772	FALSE
MR-IVW LD	12786_61_GPCPD1_GDE5	GPCPD1	GCST90200455	alpha-ketoglutarate	0.212652	0.24645	0.388214	DeCODE	Q9NPB8	Chen et al.	HMDB0000208	ENSG00000125772	FALSE
MR-IVW LD	12786_61_GPCPD1_GDE5	GPCPD1	GCST90200684	n-acetyl-aspartyl-glutamate (naag)	0.0319545	0.254441	0.900059	DeCODE	Q9NPB8	Chen et al.	HMDB0001067	ENSG00000125772	FALSE
MR-IVW LD	12786_61_GPCPD1_GDE5	GPCPD1	GCST90200687	bilirubin (e,z or z,e)*	-0.35424	0.246041	0.149935	DeCODE	Q9NPB8	Chen et al.	HMDB0000488	ENSG00000125772	FALSE
MR-IVW LD	12786_61_GPCPD1_GDE5	GPCPD1	GCST90200691	n-delta-acetylornithine	-0.105357	0.245756	0.668137	DeCODE	Q9NPB8	Chen et al.	HMDB0003357	ENSG00000125772	FALSE
MR-IVW LD	12786_61_GPCPD1_GDE5	GPCPD1	GCST90200704	bilirubin (z,z)	-0.233059	0.245716	0.34288	DeCODE	Q9NPB8	Chen et al.	HMDB0000054	ENSG00000125772	FALSE
MR-IVW LD	12786_61_GPCPD1_GDE5	GPCPD1	GCST90200706	biliverdin	-0.135994	0.24571	0.579938	DeCODE	Q9NPB8	Chen et al.	HMDB0001008	ENSG00000125772	FALSE
MR-IVW LD	12786_61_GPCPD1_GDE5	GPCPD1	GCST90200707	glycine	-0.0671615	0.245713	0.784597	DeCODE	Q9NPB8	Chen et al.	HMDB0000123	ENSG00000125772	FALSE
MR-IVW LD	12786_61_GPCPD1_GDE5	GPCPD1	M00054	tryptophan	-0.0852619	0.191885	0.656798	DeCODE	Q9NPB8	Shin et al.	HMDB0000929	ENSG00000125772	FALSE
MR-IVW LD	12786_61_GPCPD1_GDE5	GPCPD1	M00555	adenosine	-0.00343333	0.192013	0.985734	DeCODE	Q9NPB8	Shin et al.	HMDB0000050	ENSG00000125772	FALSE
MR-IVW LD	12786_61_GPCPD1_GDE5	GPCPD1	M00577	fructose	-0.104116	0.192157	0.587936	DeCODE	Q9NPB8	Shin et al.	HMDB0000660	ENSG00000125772	FALSE
MR-IVW LD	12786_61_GPCPD1_GDE5	GPCPD1	M00599	pyruvate	0.0407492	0.193444	0.833159	DeCODE	Q9NPB8	Shin et al.	HMDB0000243	ENSG00000125772	FALSE
MR-IVW LD	12786_61_GPCPD1_GDE5	GPCPD1	M00606	uridine	0.222197	0.19188	0.246864	DeCODE	Q9NPB8	Shin et al.	HMDB0000296	ENSG00000125772	FALSE
MR-IVW LD	12786_61_GPCPD1_GDE5	GPCPD1	M01105	linoleate (18:2n6)	-0.21427	0.192161	0.264828	DeCODE	Q9NPB8	Shin et al.	HMDB0006270,HMDB0000673	ENSG00000125772	FALSE
MR-IVW LD	12786_61_GPCPD1_GDE5	GPCPD1	M01110	arachidonate (20:4n6)	0.0704701	0.191718	0.713192	DeCODE	Q9NPB8	Shin et al.	HMDB0001043	ENSG00000125772	FALSE
MR-IVW LD	12786_61_GPCPD1_GDE5	GPCPD1	M01123	inosine	0.359349	0.320301	0.2619	DeCODE	Q9NPB8	Shin et al.	HMDB0000195	ENSG00000125772	FALSE
MR-IVW LD	12786_61_GPCPD1_GDE5	GPCPD1	M01302	methionine	-0.258385	0.191974	0.178324	DeCODE	Q9NPB8	Shin et al.	HMDB0000696	ENSG00000125772	FALSE
MR-IVW LD	12786_61_GPCPD1_GDE5	GPCPD1	M01336	palmitate (16:0)	-0.163715	0.191919	0.393636	DeCODE	Q9NPB8	Shin et al.	HMDB0000220	ENSG00000125772	FALSE
MR-IVW LD	12786_61_GPCPD1_GDE5	GPCPD1	M01358	stearate (18:0)	-0.0535028	0.191884	0.780376	DeCODE	Q9NPB8	Shin et al.	HMDB0000827	ENSG00000125772	FALSE
MR-IVW LD	12786_61_GPCPD1_GDE5	GPCPD1	M01493	ornithine	-0.256349	0.19249	0.182941	DeCODE	Q9NPB8	Shin et al.	HMDB0000214	ENSG00000125772	FALSE
MR-IVW LD	12786_61_GPCPD1_GDE5	GPCPD1	M01508	pantothenate	0.0166125	0.194481	0.931928	DeCODE	Q9NPB8	Shin et al.	HMDB0000210	ENSG00000125772	FALSE
MR-IVW LD	12786_61_GPCPD1_GDE5	GPCPD1	M01638	arginine	-0.0513994	0.195247	0.792355	DeCODE	Q9NPB8	Shin et al.	HMDB0000517	ENSG00000125772	FALSE
MR-IVW LD	12786_61_GPCPD1_GDE5	GPCPD1	M01640	ascorbate (vitamin c)	0.338765	0.362269	0.349726	DeCODE	Q9NPB8	Shin et al.	HMDB0000044	ENSG00000125772	FALSE
MR-IVW LD	12786_61_GPCPD1_GDE5	GPCPD1	M01670	urea	0.139959	0.191973	0.465968	DeCODE	Q9NPB8	Shin et al.	HMDB0000294	ENSG00000125772	FALSE
MR-IVW LD	12786_61_GPCPD1_GDE5	GPCPD1	M01712	cortisol	-0.123083	0.192001	0.521489	DeCODE	Q9NPB8	Shin et al.	HMDB0000063	ENSG00000125772	FALSE
MR-IVW LD	12786_61_GPCPD1_GDE5	GPCPD1	M01827	riboflavin (vitamin b2)	-0.485991	0.416628	0.243418	DeCODE	Q9NPB8	Shin et al.	HMDB0000244	ENSG00000125772	FALSE
MR-IVW LD	12786_61_GPCPD1_GDE5	GPCPD1	M02132	citrulline	0.136935	0.192235	0.476261	DeCODE	Q9NPB8	Shin et al.	HMDB0000904	ENSG00000125772	FALSE
MR-IVW LD	12786_61_GPCPD1_GDE5	GPCPD1	M02137	biliverdin	-0.122142	0.208123	0.557287	DeCODE	Q9NPB8	Shin et al.	HMDB0001008	ENSG00000125772	FALSE
MR-IVW LD	12786_61_GPCPD1_GDE5	GPCPD1	M02342	serotonin (5ht)	0.00938142	0.21624	0.965395	DeCODE	Q9NPB8	Shin et al.	HMDB0000259	ENSG00000125772	FALSE
MR-IVW LD	12786_61_GPCPD1_GDE5	GPCPD1	M11438	phosphate	0.0429455	0.192069	0.823073	DeCODE	Q9NPB8	Shin et al.	HMDB0001429	ENSG00000125772	FALSE
MR-IVW LD	12786_61_GPCPD1_GDE5	GPCPD1	M15122	glycerol	-0.128066	0.19192	0.504588	DeCODE	Q9NPB8	Shin et al.	HMDB0000131	ENSG00000125772	FALSE
MR-IVW LD	12786_61_GPCPD1_GDE5	GPCPD1	M15488	acetylphosphate	-0.00343333	0.192013	0.985734	DeCODE	Q9NPB8	Shin et al.	HMDB0001494	ENSG00000125772	FALSE
MR-IVW LD	12786_61_GPCPD1_GDE5	GPCPD1	M15506	choline	-0.153088	0.192467	0.426382	DeCODE	Q9NPB8	Shin et al.	HMDB0000097	ENSG00000125772	TRUE
MR-IVW LD	12786_61_GPCPD1_GDE5	GPCPD1	M15630	n-acetylornithine	-0.067996	0.194669	0.726871	DeCODE	Q9NPB8	Shin et al.	HMDB0003357	ENSG00000125772	FALSE
MR-IVW LD	12786_61_GPCPD1_GDE5	GPCPD1	M15677	3-methylhistidine	-0.374476	0.221757	0.0912817	DeCODE	Q9NPB8	Shin et al.	HMDB0000479	ENSG00000125772	FALSE
MR-IVW LD	12786_61_GPCPD1_GDE5	GPCPD1	M15990	glycerophosphorylcholine (gpc)	-0.0899042	0.199827	0.652775	DeCODE	Q9NPB8	Shin et al.	HMDB0000086	ENSG00000125772	TRUE
MR-IVW LD	12786_61_GPCPD1_GDE5	GPCPD1	M15996	aspartate	0.209255	0.192848	0.277887	DeCODE	Q9NPB8	Shin et al.	HMDB0000191	ENSG00000125772	FALSE
MR-IVW LD	12786_61_GPCPD1_GDE5	GPCPD1	M20489	glucose	-0.00821914	0.192279	0.965904	DeCODE	Q9NPB8	Shin et al.	HMDB0000122	ENSG00000125772	FALSE
MR-IVW LD	12786_61_GPCPD1_GDE5	GPCPD1	M21044	2-hydroxybutyrate (ahb)	-0.162112	0.191729	0.397816	DeCODE	Q9NPB8	Shin et al.	HMDB0000008	ENSG00000125772	FALSE
MR-IVW LD	12786_61_GPCPD1_GDE5	GPCPD1	M27718	creatine	0.0593934	0.19165	0.756633	DeCODE	Q9NPB8	Shin et al.	HMDB0000064	ENSG00000125772	FALSE
MR-IVW LD	12786_61_GPCPD1_GDE5	GPCPD1	M31453	cysteine	0.0707263	0.193165	0.714257	DeCODE	Q9NPB8	Shin et al.	HMDB0000574	ENSG00000125772	FALSE
MR-IVW LD	12786_61_GPCPD1_GDE5	GPCPD1	M32198	acetylcarnitine (c2)	0.0319407	0.191873	0.867789	DeCODE	Q9NPB8	Shin et al.	HMDB0000201	ENSG00000125772	FALSE
MR-IVW LD	12786_61_GPCPD1_GDE5	GPCPD1	M32315	serine	-0.0240329	0.191951	0.900363	DeCODE	Q9NPB8	Shin et al.	HMDB0000187	ENSG00000125772	FALSE
MR-IVW LD	12786_61_GPCPD1_GDE5	GPCPD1	M32338	glycine	-0.189657	0.191851	0.322877	DeCODE	Q9NPB8	Shin et al.	HMDB0000123	ENSG00000125772	FALSE
MR-IVW LD	12786_61_GPCPD1_GDE5	GPCPD1	M32339	alanine	-0.215076	0.192017	0.262677	DeCODE	Q9NPB8	Shin et al.	HMDB0000161	ENSG00000125772	FALSE
MR-IVW LD	12786_61_GPCPD1_GDE5	GPCPD1	M32425	dehydroepiandrosterone sulfate (dhea-s)	0.233885	0.191994	0.22315	DeCODE	Q9NPB8	Shin et al.	HMDB0001032	ENSG00000125772	FALSE
MR-IVW LD	12786_61_GPCPD1_GDE5	GPCPD1	M32593	heme	0.088887	0.213251	0.676811	DeCODE	Q9NPB8	Shin et al.	HMDB0003178	ENSG00000125772	FALSE
MR-IVW LD	12786_61_GPCPD1_GDE5	GPCPD1	M33453	alpha-ketoglutarate	0.00473386	0.217635	0.982646	DeCODE	Q9NPB8	Shin et al.	HMDB0000208	ENSG00000125772	FALSE
MR-IVW LD	12786_61_GPCPD1_GDE5	GPCPD1	bioa_001	alanine	-0.160284	0.0559808	0.00419393	DeCODE	Q9NPB8	Lotta et al.	HMDB0000161	ENSG00000125772	FALSE
MR-IVW LD	12786_61_GPCPD1_GDE5	GPCPD1	bioa_002	arginine	0.0170779	0.0938846	0.855659	DeCODE	Q9NPB8	Lotta et al.	HMDB0000517	ENSG00000125772	FALSE
MR-IVW LD	12786_61_GPCPD1_GDE5	GPCPD1	bioa_004	aspartate	-0.119165	0.0938066	0.203969	DeCODE	Q9NPB8	Lotta et al.	HMDB0000191	ENSG00000125772	FALSE
MR-IVW LD	12786_61_GPCPD1_GDE5	GPCPD1	bioa_005	citrulline	0.00207098	0.0935569	0.982339	DeCODE	Q9NPB8	Lotta et al.	HMDB0000904	ENSG00000125772	FALSE
MR-IVW LD	12786_61_GPCPD1_GDE5	GPCPD1	bioa_008	glycine	-0.0749645	0.0581819	0.19759	DeCODE	Q9NPB8	Lotta et al.	HMDB0000123	ENSG00000125772	FALSE
MR-IVW LD	12786_61_GPCPD1_GDE5	GPCPD1	bioa_013	methionine	-0.0635624	0.0935156	0.496696	DeCODE	Q9NPB8	Lotta et al.	HMDB0000696	ENSG00000125772	FALSE
MR-IVW LD	12786_61_GPCPD1_GDE5	GPCPD1	bioa_014	ornithine	-0.104707	0.0935862	0.263214	DeCODE	Q9NPB8	Lotta et al.	HMDB0000214	ENSG00000125772	FALSE
MR-IVW LD	12786_61_GPCPD1_GDE5	GPCPD1	bioa_015	phenylethylamine	-0.21545	0.170483	0.206314	DeCODE	Q9NPB8	Lotta et al.	HMDB0012275	ENSG00000125772	FALSE
MR-IVW LD	12786_61_GPCPD1_GDE5	GPCPD1	bioa_018	serine	-0.160793	0.0935316	0.0855898	DeCODE	Q9NPB8	Lotta et al.	HMDB0000187	ENSG00000125772	FALSE
MR-IVW LD	12786_61_GPCPD1_GDE5	GPCPD1	bioa_020	tryptophan	0.0117687	0.0935049	0.899842	DeCODE	Q9NPB8	Lotta et al.	HMDB0000929	ENSG00000125772	FALSE
MR-IVW LD	12786_61_GPCPD1_GDE5	GPCPD1	bioa_023	n-acetylornithine	-0.0687397	0.0939328	0.464293	DeCODE	Q9NPB8	Lotta et al.	HMDB0003357	ENSG00000125772	FALSE
MR-IVW LD	12786_61_GPCPD1_GDE5	GPCPD1	bioa_031	sarcosine	-0.0557995	0.10427	0.592551	DeCODE	Q9NPB8	Lotta et al.	HMDB0000271	ENSG00000125772	FALSE
MR-IVW LD	12786_61_GPCPD1_GDE5	GPCPD1	bioa_032	serotonin	-0.0678322	0.119706	0.570946	DeCODE	Q9NPB8	Lotta et al.	HMDB0000259	ENSG00000125772	FALSE
MR-IVW LD	12786_61_GPCPD1_GDE5	GPCPD1	bioa_033	spermidine	0.00351956	0.122136	0.977011	DeCODE	Q9NPB8	Lotta et al.	HMDB0001257	ENSG00000125772	FALSE
MR-IVW LD	12786_61_GPCPD1_GDE5	GPCPD1	bior_002	acetylcarnitine (c2)	-0.0931416	0.0934534	0.318928	DeCODE	Q9NPB8	Lotta et al.	HMDB0000201	ENSG00000125772	FALSE
MR-IVW LD	12786_61_GPCPD1_GDE5	GPCPD1	met-d-Acetate	acetate	-0.04887	0.0465318	0.293604	DeCODE	Q9NPB8	Borges et al.	HMDB0000042	ENSG00000125772	FALSE
MR-IVW LD	12786_61_GPCPD1_GDE5	GPCPD1	met-d-Acetoacetate	acetoacetate	-0.0227085	0.0465262	0.625494	DeCODE	Q9NPB8	Borges et al.	HMDB0000060	ENSG00000125772	FALSE
MR-IVW LD	12786_61_GPCPD1_GDE5	GPCPD1	met-d-Ala	alanine	-0.0105947	0.0465264	0.81987	DeCODE	Q9NPB8	Borges et al.	HMDB0000161	ENSG00000125772	FALSE
MR-IVW LD	12786_61_GPCPD1_GDE5	GPCPD1	met-d-Gly	glycine	-0.0482534	0.046547	0.299894	DeCODE	Q9NPB8	Borges et al.	HMDB0000123	ENSG00000125772	FALSE
MR-IVW LD	12786_61_GPCPD1_GDE5	GPCPD1	met-d-LA	linoleate (18:2n6)	0.0717119	0.0465413	0.12336	DeCODE	Q9NPB8	Borges et al.	HMDB0006270,HMDB0000673	ENSG00000125772	FALSE
MR-IVW LD	12786_61_GPCPD1_GDE5	GPCPD1	met-d-Phe	phenylalanine	0.0205001	0.0465363	0.659561	DeCODE	Q9NPB8	Borges et al.	HMDB0000159	ENSG00000125772	FALSE
MR-IVW LD	12786_61_GPCPD1_GDE5	GPCPD1	met-d-Pyruvate	pyruvate	-0.0604669	0.0465916	0.194354	DeCODE	Q9NPB8	Borges et al.	HMDB0000243	ENSG00000125772	FALSE
MR-IVW LD	12812_25_ACYP2_ACYP2	ACYP2	GCST90199627	n-alpha-acetylornithine	-0.0774885	0.0844132	0.358637	DeCODE	P14621	Chen et al.	HMDB0003357	ENSG00000170634	FALSE
MR-IVW LD	12812_25_ACYP2_ACYP2	ACYP2	GCST90199628	3-methylhistidine	0.107141	0.0694125	0.1227	DeCODE	P14621	Chen et al.	HMDB0000479	ENSG00000170634	FALSE
MR-IVW LD	12812_25_ACYP2_ACYP2	ACYP2	GCST90199629	glycerophosphorylcholine (gpc)	0.0594799	0.0697428	0.393744	DeCODE	P14621	Chen et al.	HMDB0000086	ENSG00000170634	FALSE
MR-IVW LD	12812_25_ACYP2_ACYP2	ACYP2	GCST90199669	acetylcarnitine (c2)	0.0166632	0.0695346	0.81061	DeCODE	P14621	Chen et al.	HMDB0000201	ENSG00000170634	FALSE
MR-IVW LD	12812_25_ACYP2_ACYP2	ACYP2	GCST90199673	dehydroepiandrosterone sulfate (dhea-s)	0.121956	0.0696658	0.0800165	DeCODE	P14621	Chen et al.	HMDB0001032	ENSG00000170634	FALSE
MR-IVW LD	12812_25_ACYP2_ACYP2	ACYP2	GCST90199691	1-methylhistidine	0.00957799	0.0696863	0.89068	DeCODE	P14621	Chen et al.	HMDB0000001	ENSG00000170634	FALSE
MR-IVW LD	12812_25_ACYP2_ACYP2	ACYP2	GCST90199845	sphinganine-1-phosphate	0.0593852	0.0701144	0.397009	DeCODE	P14621	Chen et al.	HMDB0001383	ENSG00000170634	FALSE
MR-IVW LD	12812_25_ACYP2_ACYP2	ACYP2	GCST90199896	sulfate*	0.045724	0.0696678	0.511621	DeCODE	P14621	Chen et al.	HMDB01448	ENSG00000170634	FALSE
MR-IVW LD	12812_25_ACYP2_ACYP2	ACYP2	GCST90199972	sphingomyelin (d18:1/24:1, d18:2/24:0)*	0.0500484	0.0695114	0.471524	DeCODE	P14621	Chen et al.	HMDB0012107	ENSG00000170634	FALSE
MR-IVW LD	12812_25_ACYP2_ACYP2	ACYP2	GCST90200001	sphingomyelin (d18:1/20:0, d16:1/22:0)*	0.0513648	0.0695542	0.460219	DeCODE	P14621	Chen et al.	HMDB0012102	ENSG00000170634	FALSE
MR-IVW LD	12812_25_ACYP2_ACYP2	ACYP2	GCST90200049	myristoyl dihydrosphingomyelin (d18:0/14:0)*	0.093646	0.0695664	0.178258	DeCODE	P14621	Chen et al.	HMDB0012085	ENSG00000170634	FALSE
MR-IVW LD	12812_25_ACYP2_ACYP2	ACYP2	GCST90200056	sphingomyelin (d18:0/18:0, d19:0/17:0)*	0.053665	0.0694834	0.439912	DeCODE	P14621	Chen et al.	HMDB0012087	ENSG00000170634	FALSE
MR-IVW LD	12812_25_ACYP2_ACYP2	ACYP2	GCST90200279	pantothenate	0.0797949	0.0698205	0.253097	DeCODE	P14621	Chen et al.	HMDB0000210	ENSG00000170634	FALSE
MR-IVW LD	12812_25_ACYP2_ACYP2	ACYP2	GCST90200283	3-ureidopropionate	0.0838387	0.0727695	0.249274	DeCODE	P14621	Chen et al.	HMDB0000026	ENSG00000170634	FALSE
MR-IVW LD	12812_25_ACYP2_ACYP2	ACYP2	GCST90200291	sarcosine	-0.004477	0.0696976	0.948783	DeCODE	P14621	Chen et al.	HMDB0000271	ENSG00000170634	FALSE
MR-IVW LD	12812_25_ACYP2_ACYP2	ACYP2	GCST90200296	methyl indole-3-acetate	0.0358567	0.0753715	0.634264	DeCODE	P14621	Chen et al.	HMDB0029738	ENSG00000170634	FALSE
MR-IVW LD	12812_25_ACYP2_ACYP2	ACYP2	GCST90200306	butyrate/isobutyrate (4:0)	0.0688341	0.0706454	0.329877	DeCODE	P14621	Chen et al.	HMDB0000039	ENSG00000170634	FALSE
MR-IVW LD	12812_25_ACYP2_ACYP2	ACYP2	GCST90200314	n-acetylneuraminate	0.0861809	0.0697944	0.216912	DeCODE	P14621	Chen et al.	HMDB0000230	ENSG00000170634	FALSE
MR-IVW LD	12812_25_ACYP2_ACYP2	ACYP2	GCST90200318	acetoacetate	0.131907	0.0761684	0.0833136	DeCODE	P14621	Chen et al.	HMDB0000060	ENSG00000170634	FALSE
MR-IVW LD	12812_25_ACYP2_ACYP2	ACYP2	GCST90200319	cys-gly, oxidized	0.0324862	0.0695571	0.640469	DeCODE	P14621	Chen et al.	HMDB0000078	ENSG00000170634	FALSE
MR-IVW LD	12812_25_ACYP2_ACYP2	ACYP2	GCST90200323	creatine	0.075966	0.0694361	0.273937	DeCODE	P14621	Chen et al.	HMDB0000064	ENSG00000170634	FALSE
MR-IVW LD	12812_25_ACYP2_ACYP2	ACYP2	GCST90200325	glycerol	0.023128	0.0694385	0.73908	DeCODE	P14621	Chen et al.	HMDB0000131	ENSG00000170634	FALSE
MR-IVW LD	12812_25_ACYP2_ACYP2	ACYP2	GCST90200327	choline	0.0558208	0.0695338	0.422098	DeCODE	P14621	Chen et al.	HMDB0000097	ENSG00000170634	FALSE
MR-IVW LD	12812_25_ACYP2_ACYP2	ACYP2	GCST90200335	stearoyl sphingomyelin (d18:1/18:0)	-0.091527	0.0695494	0.188174	DeCODE	P14621	Chen et al.	HMDB0001348	ENSG00000170634	FALSE
MR-IVW LD	12812_25_ACYP2_ACYP2	ACYP2	GCST90200336	n-palmitoyl-sphingosine (d18:1/16:0)	0.0419481	0.0695132	0.546206	DeCODE	P14621	Chen et al.	HMDB0004949	ENSG00000170634	FALSE
MR-IVW LD	12812_25_ACYP2_ACYP2	ACYP2	GCST90200341	n-stearoyl-sphingosine (d18:1/18:0)*	-0.0269526	0.0695689	0.698443	DeCODE	P14621	Chen et al.	HMDB0004950	ENSG00000170634	FALSE
MR-IVW LD	12812_25_ACYP2_ACYP2	ACYP2	GCST90200345	s-adenosylhomocysteine (sah)	-0.0022097	0.0806472	0.978141	DeCODE	P14621	Chen et al.	HMDB00939	ENSG00000170634	FALSE
MR-IVW LD	12812_25_ACYP2_ACYP2	ACYP2	GCST90200351	n-acetylputrescine	0.0378347	0.0696128	0.586785	DeCODE	P14621	Chen et al.	HMDB0002064	ENSG00000170634	FALSE
MR-IVW LD	12812_25_ACYP2_ACYP2	ACYP2	GCST90200354	linoleate (18:2n6)	0.0514698	0.0695403	0.459213	DeCODE	P14621	Chen et al.	HMDB0006270,HMDB0000673	ENSG00000170634	FALSE
MR-IVW LD	12812_25_ACYP2_ACYP2	ACYP2	GCST90200355	adenosine 5'-diphosphate (adp)	-0.14128	0.0930956	0.12912	DeCODE	P14621	Chen et al.	HMDB0001341	ENSG00000170634	FALSE
MR-IVW LD	12812_25_ACYP2_ACYP2	ACYP2	GCST90200356	adenosine 5'-monophosphate (amp)	-0.0810624	0.0697178	0.244942	DeCODE	P14621	Chen et al.	HMDB0000045	ENSG00000170634	FALSE
MR-IVW LD	12812_25_ACYP2_ACYP2	ACYP2	GCST90200358	arachidonate (20:4n6)	0.0483363	0.0694893	0.486683	DeCODE	P14621	Chen et al.	HMDB0001043	ENSG00000170634	FALSE
MR-IVW LD	12812_25_ACYP2_ACYP2	ACYP2	GCST90200361	beta-alanine	0.034154	0.0701665	0.626431	DeCODE	P14621	Chen et al.	HMDB0000056	ENSG00000170634	FALSE
MR-IVW LD	12812_25_ACYP2_ACYP2	ACYP2	GCST90200362	succinate	-0.0848892	0.0709105	0.231255	DeCODE	P14621	Chen et al.	HMDB0000254	ENSG00000170634	FALSE
MR-IVW LD	12812_25_ACYP2_ACYP2	ACYP2	GCST90200363	choline phosphate	0.113378	0.069593	0.103279	DeCODE	P14621	Chen et al.	HMDB0001565	ENSG00000170634	FALSE
MR-IVW LD	12812_25_ACYP2_ACYP2	ACYP2	GCST90200364	cysteinylglycine	-0.0144304	0.0697381	0.836071	DeCODE	P14621	Chen et al.	HMDB0000078	ENSG00000170634	FALSE
MR-IVW LD	12812_25_ACYP2_ACYP2	ACYP2	GCST90200370	aspartate	0.00996433	0.0695725	0.886115	DeCODE	P14621	Chen et al.	HMDB0000191	ENSG00000170634	FALSE
MR-IVW LD	12812_25_ACYP2_ACYP2	ACYP2	GCST90200372	arginine	0.191354	0.0696161	0.00598328	DeCODE	P14621	Chen et al.	HMDB0000517	ENSG00000170634	FALSE
MR-IVW LD	12812_25_ACYP2_ACYP2	ACYP2	GCST90200374	sphinganine	-0.0824476	0.0733221	0.260819	DeCODE	P14621	Chen et al.	HMDB0000269	ENSG00000170634	FALSE
MR-IVW LD	12812_25_ACYP2_ACYP2	ACYP2	GCST90200376	flavin adenine dinucleotide (fad)	0.0681617	0.0799002	0.393612	DeCODE	P14621	Chen et al.	HMDB0001248	ENSG00000170634	FALSE
MR-IVW LD	12812_25_ACYP2_ACYP2	ACYP2	GCST90200378	cortisol	0.00496773	0.069826	0.943283	DeCODE	P14621	Chen et al.	HMDB0000063	ENSG00000170634	FALSE
MR-IVW LD	12812_25_ACYP2_ACYP2	ACYP2	GCST90200383	cystathionine	0.084103	0.0706021	0.233565	DeCODE	P14621	Chen et al.	HMDB0000099	ENSG00000170634	FALSE
MR-IVW LD	12812_25_ACYP2_ACYP2	ACYP2	GCST90200384	guanidinoacetate	0.055083	0.0696356	0.428933	DeCODE	P14621	Chen et al.	HMDB0000128	ENSG00000170634	FALSE
MR-IVW LD	12812_25_ACYP2_ACYP2	ACYP2	GCST90200385	sphingosine	-0.00480642	0.0707444	0.945833	DeCODE	P14621	Chen et al.	HMDB0000252	ENSG00000170634	FALSE
MR-IVW LD	12812_25_ACYP2_ACYP2	ACYP2	GCST90200390	stearate (18:0)	0.0578602	0.0694901	0.405048	DeCODE	P14621	Chen et al.	HMDB0000827	ENSG00000170634	FALSE
MR-IVW LD	12812_25_ACYP2_ACYP2	ACYP2	GCST90200391	methionine	0.0340255	0.0697035	0.625446	DeCODE	P14621	Chen et al.	HMDB0000696	ENSG00000170634	FALSE
MR-IVW LD	12812_25_ACYP2_ACYP2	ACYP2	GCST90200393	phosphate	-0.037355	0.0695975	0.591455	DeCODE	P14621	Chen et al.	HMDB0001429	ENSG00000170634	TRUE
MR-IVW LD	12812_25_ACYP2_ACYP2	ACYP2	GCST90200394	inosine	0.137295	0.0899152	0.126776	DeCODE	P14621	Chen et al.	HMDB0000195	ENSG00000170634	FALSE
MR-IVW LD	12812_25_ACYP2_ACYP2	ACYP2	GCST90200395	inosine 5'-monophosphate (imp)	0.053974	0.0927938	0.560799	DeCODE	P14621	Chen et al.	HMDB0000175	ENSG00000170634	FALSE
MR-IVW LD	12812_25_ACYP2_ACYP2	ACYP2	GCST90200396	phenylalanine	0.084384	0.0696753	0.225856	DeCODE	P14621	Chen et al.	HMDB0000159	ENSG00000170634	FALSE
MR-IVW LD	12812_25_ACYP2_ACYP2	ACYP2	GCST90200397	palmitate (16:0)	0.0651901	0.0695032	0.348274	DeCODE	P14621	Chen et al.	HMDB0000220	ENSG00000170634	FALSE
MR-IVW LD	12812_25_ACYP2_ACYP2	ACYP2	GCST90200400	nicotinamide	0.0524901	0.0701792	0.454495	DeCODE	P14621	Chen et al.	HMDB0001406	ENSG00000170634	FALSE
MR-IVW LD	12812_25_ACYP2_ACYP2	ACYP2	GCST90200403	citrulline	0.0544581	0.0699786	0.436445	DeCODE	P14621	Chen et al.	HMDB0000904	ENSG00000170634	FALSE
MR-IVW LD	12812_25_ACYP2_ACYP2	ACYP2	GCST90200404	ornithine	0.0129884	0.0695641	0.851887	DeCODE	P14621	Chen et al.	HMDB0000214	ENSG00000170634	FALSE
MR-IVW LD	12812_25_ACYP2_ACYP2	ACYP2	GCST90200405	retinol (vitamin a)	0.0610938	0.0695945	0.380023	DeCODE	P14621	Chen et al.	HMDB0000305	ENSG00000170634	FALSE
MR-IVW LD	12812_25_ACYP2_ACYP2	ACYP2	GCST90200406	1-methylnicotinamide	0.0789819	0.0698197	0.25796	DeCODE	P14621	Chen et al.	HMDB0000699	ENSG00000170634	FALSE
MR-IVW LD	12812_25_ACYP2_ACYP2	ACYP2	GCST90200407	uridine	-0.0630391	0.06957	0.36487	DeCODE	P14621	Chen et al.	HMDB0000296	ENSG00000170634	FALSE
MR-IVW LD	12812_25_ACYP2_ACYP2	ACYP2	GCST90200415	serine	-0.0115732	0.0694974	0.867742	DeCODE	P14621	Chen et al.	HMDB0000187	ENSG00000170634	FALSE
MR-IVW LD	12812_25_ACYP2_ACYP2	ACYP2	GCST90200417	urea	0.0403364	0.0696348	0.562416	DeCODE	P14621	Chen et al.	HMDB0000294	ENSG00000170634	FALSE
MR-IVW LD	12812_25_ACYP2_ACYP2	ACYP2	GCST90200418	pyridoxal	0.0804425	0.0705586	0.254253	DeCODE	P14621	Chen et al.	HMDB0001545	ENSG00000170634	FALSE
MR-IVW LD	12812_25_ACYP2_ACYP2	ACYP2	GCST90200422	serotonin	-0.0957672	0.0729886	0.189491	DeCODE	P14621	Chen et al.	HMDB0000259	ENSG00000170634	FALSE
MR-IVW LD	12812_25_ACYP2_ACYP2	ACYP2	GCST90200423	spermidine	0.0410585	0.0737322	0.577623	DeCODE	P14621	Chen et al.	HMDB0001257	ENSG00000170634	FALSE
MR-IVW LD	12812_25_ACYP2_ACYP2	ACYP2	GCST90200429	cytidine	0.057332	0.0722205	0.427285	DeCODE	P14621	Chen et al.	HMDB0000089	ENSG00000170634	FALSE
MR-IVW LD	12812_25_ACYP2_ACYP2	ACYP2	GCST90200430	pyruvate	0.0918555	0.069546	0.186572	DeCODE	P14621	Chen et al.	HMDB0000243	ENSG00000170634	FALSE
MR-IVW LD	12812_25_ACYP2_ACYP2	ACYP2	GCST90200431	alanine	0.0109816	0.0695208	0.874487	DeCODE	P14621	Chen et al.	HMDB0000161	ENSG00000170634	FALSE
MR-IVW LD	12812_25_ACYP2_ACYP2	ACYP2	GCST90200437	fructose	0.0161665	0.0700674	0.817526	DeCODE	P14621	Chen et al.	HMDB0000660	ENSG00000170634	FALSE
MR-IVW LD	12812_25_ACYP2_ACYP2	ACYP2	GCST90200438	alpha-ketobutyrate	0.0710738	0.0698265	0.308743	DeCODE	P14621	Chen et al.	HMDB0000005	ENSG00000170634	FALSE
MR-IVW LD	12812_25_ACYP2_ACYP2	ACYP2	GCST90200439	cysteine	0.0736919	0.0697281	0.290581	DeCODE	P14621	Chen et al.	HMDB0000574	ENSG00000170634	FALSE
MR-IVW LD	12812_25_ACYP2_ACYP2	ACYP2	GCST90200441	tryptophan	0.0634009	0.0696471	0.362656	DeCODE	P14621	Chen et al.	HMDB0000929	ENSG00000170634	FALSE
MR-IVW LD	12812_25_ACYP2_ACYP2	ACYP2	GCST90200447	maltose	-0.0392165	0.0793064	0.620958	DeCODE	P14621	Chen et al.	HMDB0000163	ENSG00000170634	FALSE
MR-IVW LD	12812_25_ACYP2_ACYP2	ACYP2	GCST90200455	alpha-ketoglutarate	-0.0435112	0.0697447	0.532717	DeCODE	P14621	Chen et al.	HMDB0000208	ENSG00000170634	FALSE
MR-IVW LD	12812_25_ACYP2_ACYP2	ACYP2	GCST90200684	n-acetyl-aspartyl-glutamate (naag)	-0.167464	0.071992	0.0200106	DeCODE	P14621	Chen et al.	HMDB0001067	ENSG00000170634	FALSE
MR-IVW LD	12812_25_ACYP2_ACYP2	ACYP2	GCST90200687	bilirubin (e,z or z,e)*	0.0794147	0.0696333	0.25409	DeCODE	P14621	Chen et al.	HMDB0000488	ENSG00000170634	FALSE
MR-IVW LD	12812_25_ACYP2_ACYP2	ACYP2	GCST90200691	n-delta-acetylornithine	-0.0202667	0.0695474	0.770738	DeCODE	P14621	Chen et al.	HMDB0003357	ENSG00000170634	FALSE
MR-IVW LD	12812_25_ACYP2_ACYP2	ACYP2	GCST90200704	bilirubin (z,z)	0.018265	0.0695391	0.792814	DeCODE	P14621	Chen et al.	HMDB0000054	ENSG00000170634	FALSE
MR-IVW LD	12812_25_ACYP2_ACYP2	ACYP2	GCST90200706	biliverdin	0.0307181	0.0695338	0.658654	DeCODE	P14621	Chen et al.	HMDB0001008	ENSG00000170634	FALSE
MR-IVW LD	12812_25_ACYP2_ACYP2	ACYP2	GCST90200707	glycine	-0.0330933	0.0695305	0.634107	DeCODE	P14621	Chen et al.	HMDB0000123	ENSG00000170634	FALSE
MR-IVW LD	12812_25_ACYP2_ACYP2	ACYP2	M00054	tryptophan	-0.0292894	0.0841866	0.727907	DeCODE	P14621	Shin et al.	HMDB0000929	ENSG00000170634	FALSE
MR-IVW LD	12812_25_ACYP2_ACYP2	ACYP2	M00555	adenosine	-0.00498392	0.0842414	0.952823	DeCODE	P14621	Shin et al.	HMDB0000050	ENSG00000170634	FALSE
MR-IVW LD	12812_25_ACYP2_ACYP2	ACYP2	M00577	fructose	-0.0335109	0.0843129	0.691029	DeCODE	P14621	Shin et al.	HMDB0000660	ENSG00000170634	FALSE
MR-IVW LD	12812_25_ACYP2_ACYP2	ACYP2	M00599	pyruvate	0.104528	0.0848657	0.218068	DeCODE	P14621	Shin et al.	HMDB0000243	ENSG00000170634	FALSE
MR-IVW LD	12812_25_ACYP2_ACYP2	ACYP2	M00606	uridine	0.0175122	0.0841925	0.835228	DeCODE	P14621	Shin et al.	HMDB0000296	ENSG00000170634	FALSE
MR-IVW LD	12812_25_ACYP2_ACYP2	ACYP2	M01105	linoleate (18:2n6)	0.152011	0.0842947	0.0713366	DeCODE	P14621	Shin et al.	HMDB0006270,HMDB0000673	ENSG00000170634	FALSE
MR-IVW LD	12812_25_ACYP2_ACYP2	ACYP2	M01110	arachidonate (20:4n6)	0.0319182	0.0841176	0.704356	DeCODE	P14621	Shin et al.	HMDB0001043	ENSG00000170634	FALSE
MR-IVW LD	12812_25_ACYP2_ACYP2	ACYP2	M01123	inosine	0.337556	0.140369	0.0161824	DeCODE	P14621	Shin et al.	HMDB0000195	ENSG00000170634	FALSE
MR-IVW LD	12812_25_ACYP2_ACYP2	ACYP2	M01302	methionine	-0.0195589	0.0842318	0.81638	DeCODE	P14621	Shin et al.	HMDB0000696	ENSG00000170634	FALSE
MR-IVW LD	12812_25_ACYP2_ACYP2	ACYP2	M01336	palmitate (16:0)	0.0900176	0.0842016	0.285037	DeCODE	P14621	Shin et al.	HMDB0000220	ENSG00000170634	FALSE
MR-IVW LD	12812_25_ACYP2_ACYP2	ACYP2	M01358	stearate (18:0)	0.127195	0.084177	0.130779	DeCODE	P14621	Shin et al.	HMDB0000827	ENSG00000170634	FALSE
MR-IVW LD	12812_25_ACYP2_ACYP2	ACYP2	M01493	ornithine	-0.0358015	0.084461	0.671651	DeCODE	P14621	Shin et al.	HMDB0000214	ENSG00000170634	FALSE
MR-IVW LD	12812_25_ACYP2_ACYP2	ACYP2	M01508	pantothenate	0.0863592	0.0853117	0.311405	DeCODE	P14621	Shin et al.	HMDB0000210	ENSG00000170634	FALSE
MR-IVW LD	12812_25_ACYP2_ACYP2	ACYP2	M01638	arginine	0.182642	0.0856381	0.0329475	DeCODE	P14621	Shin et al.	HMDB0000517	ENSG00000170634	FALSE
MR-IVW LD	12812_25_ACYP2_ACYP2	ACYP2	M01640	ascorbate (vitamin c)	-0.0426303	0.158949	0.788545	DeCODE	P14621	Shin et al.	HMDB0000044	ENSG00000170634	FALSE
MR-IVW LD	12812_25_ACYP2_ACYP2	ACYP2	M01670	urea	0.011687	0.084222	0.889637	DeCODE	P14621	Shin et al.	HMDB0000294	ENSG00000170634	FALSE
MR-IVW LD	12812_25_ACYP2_ACYP2	ACYP2	M01712	cortisol	0.203299	0.0842249	0.0157889	DeCODE	P14621	Shin et al.	HMDB0000063	ENSG00000170634	FALSE
MR-IVW LD	12812_25_ACYP2_ACYP2	ACYP2	M01827	riboflavin (vitamin b2)	-0.0314715	0.182913	0.863393	DeCODE	P14621	Shin et al.	HMDB0000244	ENSG00000170634	FALSE
MR-IVW LD	12812_25_ACYP2_ACYP2	ACYP2	M02132	citrulline	0.205477	0.0843342	0.0148318	DeCODE	P14621	Shin et al.	HMDB0000904	ENSG00000170634	FALSE
MR-IVW LD	12812_25_ACYP2_ACYP2	ACYP2	M02137	biliverdin	-0.0258994	0.0913081	0.77668	DeCODE	P14621	Shin et al.	HMDB0001008	ENSG00000170634	FALSE
MR-IVW LD	12812_25_ACYP2_ACYP2	ACYP2	M02342	serotonin (5ht)	-0.113958	0.0948708	0.229677	DeCODE	P14621	Shin et al.	HMDB0000259	ENSG00000170634	FALSE
MR-IVW LD	12812_25_ACYP2_ACYP2	ACYP2	M11438	phosphate	-0.0985376	0.0842594	0.24222	DeCODE	P14621	Shin et al.	HMDB0001429	ENSG00000170634	TRUE
MR-IVW LD	12812_25_ACYP2_ACYP2	ACYP2	M15122	glycerol	0.0363067	0.0842045	0.666343	DeCODE	P14621	Shin et al.	HMDB0000131	ENSG00000170634	FALSE
MR-IVW LD	12812_25_ACYP2_ACYP2	ACYP2	M15488	acetylphosphate	-0.00498392	0.0842414	0.952823	DeCODE	P14621	Shin et al.	HMDB0001494	ENSG00000170634	TRUE
MR-IVW LD	12812_25_ACYP2_ACYP2	ACYP2	M15506	choline	0.121703	0.0844408	0.149506	DeCODE	P14621	Shin et al.	HMDB0000097	ENSG00000170634	FALSE
MR-IVW LD	12812_25_ACYP2_ACYP2	ACYP2	M15630	n-acetylornithine	0.0122927	0.0854064	0.885554	DeCODE	P14621	Shin et al.	HMDB0003357	ENSG00000170634	FALSE
MR-IVW LD	12812_25_ACYP2_ACYP2	ACYP2	M15677	3-methylhistidine	-0.184208	0.0973107	0.0583594	DeCODE	P14621	Shin et al.	HMDB0000479	ENSG00000170634	FALSE
MR-IVW LD	12812_25_ACYP2_ACYP2	ACYP2	M15990	glycerophosphorylcholine (gpc)	-0.0826593	0.0876688	0.345753	DeCODE	P14621	Shin et al.	HMDB0000086	ENSG00000170634	FALSE
MR-IVW LD	12812_25_ACYP2_ACYP2	ACYP2	M15996	aspartate	-0.339206	0.0845414	6.01274e-05	DeCODE	P14621	Shin et al.	HMDB0000191	ENSG00000170634	FALSE
MR-IVW LD	12812_25_ACYP2_ACYP2	ACYP2	M20489	glucose	-0.0724939	0.0843481	0.390087	DeCODE	P14621	Shin et al.	HMDB0000122	ENSG00000170634	FALSE
MR-IVW LD	12812_25_ACYP2_ACYP2	ACYP2	M21044	2-hydroxybutyrate (ahb)	-0.033566	0.0841191	0.689871	DeCODE	P14621	Shin et al.	HMDB0000008	ENSG00000170634	FALSE
MR-IVW LD	12812_25_ACYP2_ACYP2	ACYP2	M27718	creatine	-0.0144709	0.0840842	0.863359	DeCODE	P14621	Shin et al.	HMDB0000064	ENSG00000170634	FALSE
MR-IVW LD	12812_25_ACYP2_ACYP2	ACYP2	M31453	cysteine	-0.0689429	0.0847481	0.415929	DeCODE	P14621	Shin et al.	HMDB0000574	ENSG00000170634	FALSE
MR-IVW LD	12812_25_ACYP2_ACYP2	ACYP2	M32198	acetylcarnitine (c2)	0.0924539	0.0841775	0.272064	DeCODE	P14621	Shin et al.	HMDB0000201	ENSG00000170634	FALSE
MR-IVW LD	12812_25_ACYP2_ACYP2	ACYP2	M32315	serine	0.0967277	0.0842166	0.250738	DeCODE	P14621	Shin et al.	HMDB0000187	ENSG00000170634	FALSE
MR-IVW LD	12812_25_ACYP2_ACYP2	ACYP2	M32338	glycine	0.0803042	0.0841781	0.340094	DeCODE	P14621	Shin et al.	HMDB0000123	ENSG00000170634	FALSE
MR-IVW LD	12812_25_ACYP2_ACYP2	ACYP2	M32339	alanine	-0.100871	0.0842409	0.231147	DeCODE	P14621	Shin et al.	HMDB0000161	ENSG00000170634	FALSE
MR-IVW LD	12812_25_ACYP2_ACYP2	ACYP2	M32425	dehydroepiandrosterone sulfate (dhea-s)	0.00616026	0.084239	0.941704	DeCODE	P14621	Shin et al.	HMDB0001032	ENSG00000170634	FALSE
MR-IVW LD	12812_25_ACYP2_ACYP2	ACYP2	M32593	heme	-0.180477	0.093546	0.0536951	DeCODE	P14621	Shin et al.	HMDB0003178	ENSG00000170634	FALSE
MR-IVW LD	12812_25_ACYP2_ACYP2	ACYP2	M33453	alpha-ketoglutarate	-0.216929	0.0954308	0.0230171	DeCODE	P14621	Shin et al.	HMDB0000208	ENSG00000170634	FALSE
MR-IVW LD	12812_25_ACYP2_ACYP2	ACYP2	bioa_001	alanine	-0.0406533	0.024571	0.0980216	DeCODE	P14621	Lotta et al.	HMDB0000161	ENSG00000170634	FALSE
MR-IVW LD	12812_25_ACYP2_ACYP2	ACYP2	bioa_002	arginine	0.138043	0.041183	0.00080247	DeCODE	P14621	Lotta et al.	HMDB0000517	ENSG00000170634	FALSE
MR-IVW LD	12812_25_ACYP2_ACYP2	ACYP2	bioa_004	aspartate	-0.10978	0.0411526	0.00763898	DeCODE	P14621	Lotta et al.	HMDB0000191	ENSG00000170634	FALSE
MR-IVW LD	12812_25_ACYP2_ACYP2	ACYP2	bioa_005	citrulline	0.0709679	0.0410447	0.0838016	DeCODE	P14621	Lotta et al.	HMDB0000904	ENSG00000170634	FALSE
MR-IVW LD	12812_25_ACYP2_ACYP2	ACYP2	bioa_008	glycine	-0.00554128	0.0255375	0.82822	DeCODE	P14621	Lotta et al.	HMDB0000123	ENSG00000170634	FALSE
MR-IVW LD	12812_25_ACYP2_ACYP2	ACYP2	bioa_013	methionine	-0.0154388	0.0410289	0.706701	DeCODE	P14621	Lotta et al.	HMDB0000696	ENSG00000170634	FALSE
MR-IVW LD	12812_25_ACYP2_ACYP2	ACYP2	bioa_014	ornithine	-0.0813464	0.0410587	0.0475663	DeCODE	P14621	Lotta et al.	HMDB0000214	ENSG00000170634	FALSE
MR-IVW LD	12812_25_ACYP2_ACYP2	ACYP2	bioa_015	phenylethylamine	0.0123913	0.0698848	0.859265	DeCODE	P14621	Lotta et al.	HMDB0012275	ENSG00000170634	FALSE
MR-IVW LD	12812_25_ACYP2_ACYP2	ACYP2	bioa_018	serine	0.0333998	0.0410364	0.415699	DeCODE	P14621	Lotta et al.	HMDB0000187	ENSG00000170634	FALSE
MR-IVW LD	12812_25_ACYP2_ACYP2	ACYP2	bioa_020	tryptophan	0.0703724	0.0410214	0.0862528	DeCODE	P14621	Lotta et al.	HMDB0000929	ENSG00000170634	FALSE
MR-IVW LD	12812_25_ACYP2_ACYP2	ACYP2	bioa_023	n-acetylornithine	0.0114869	0.0412116	0.780453	DeCODE	P14621	Lotta et al.	HMDB0003357	ENSG00000170634	FALSE
MR-IVW LD	12812_25_ACYP2_ACYP2	ACYP2	bioa_031	sarcosine	-0.0156134	0.0427389	0.714873	DeCODE	P14621	Lotta et al.	HMDB0000271	ENSG00000170634	FALSE
MR-IVW LD	12812_25_ACYP2_ACYP2	ACYP2	bioa_032	serotonin	-0.0576783	0.0525195	0.272106	DeCODE	P14621	Lotta et al.	HMDB0000259	ENSG00000170634	FALSE
MR-IVW LD	12812_25_ACYP2_ACYP2	ACYP2	bioa_033	spermidine	-0.0571112	0.0500612	0.253942	DeCODE	P14621	Lotta et al.	HMDB0001257	ENSG00000170634	FALSE
MR-IVW LD	12812_25_ACYP2_ACYP2	ACYP2	bior_002	acetylcarnitine (c2)	0.0688848	0.0410004	0.092938	DeCODE	P14621	Lotta et al.	HMDB0000201	ENSG00000170634	FALSE
MR-IVW LD	12812_25_ACYP2_ACYP2	ACYP2	met-d-Acetate	acetate	-0.0250113	0.0186344	0.179526	DeCODE	P14621	Borges et al.	HMDB0000042	ENSG00000170634	TRUE
MR-IVW LD	12812_25_ACYP2_ACYP2	ACYP2	met-d-Acetoacetate	acetoacetate	-0.000770967	0.0186321	0.966994	DeCODE	P14621	Borges et al.	HMDB0000060	ENSG00000170634	FALSE
MR-IVW LD	12812_25_ACYP2_ACYP2	ACYP2	met-d-Ala	alanine	-0.00899561	0.0186322	0.629238	DeCODE	P14621	Borges et al.	HMDB0000161	ENSG00000170634	FALSE
MR-IVW LD	12812_25_ACYP2_ACYP2	ACYP2	met-d-Gly	glycine	0.0368428	0.0186399	0.0480915	DeCODE	P14621	Borges et al.	HMDB0000123	ENSG00000170634	FALSE
MR-IVW LD	12812_25_ACYP2_ACYP2	ACYP2	met-d-LA	linoleate (18:2n6)	-0.0207086	0.0186382	0.266532	DeCODE	P14621	Borges et al.	HMDB0006270,HMDB0000673	ENSG00000170634	FALSE
MR-IVW LD	12812_25_ACYP2_ACYP2	ACYP2	met-d-Phe	phenylalanine	-0.0135818	0.0186361	0.466128	DeCODE	P14621	Borges et al.	HMDB0000159	ENSG00000170634	FALSE
MR-IVW LD	12812_25_ACYP2_ACYP2	ACYP2	met-d-Pyruvate	pyruvate	-0.0169532	0.0186586	0.363561	DeCODE	P14621	Borges et al.	HMDB0000243	ENSG00000170634	FALSE
MR-IVW LD	13059_33_RFK_RIFK	RFK	GCST90199627	n-alpha-acetylornithine	0.134762	0.156609	0.389513	DeCODE	Q969G6	Chen et al.	HMDB0003357	ENSG00000135002	FALSE
MR-IVW LD	13059_33_RFK_RIFK	RFK	GCST90199628	3-methylhistidine	-0.0669047	0.128792	0.603427	DeCODE	Q969G6	Chen et al.	HMDB0000479	ENSG00000135002	FALSE
MR-IVW LD	13059_33_RFK_RIFK	RFK	GCST90199629	glycerophosphorylcholine (gpc)	-0.107083	0.129397	0.407923	DeCODE	Q969G6	Chen et al.	HMDB0000086	ENSG00000135002	FALSE
MR-IVW LD	13059_33_RFK_RIFK	RFK	GCST90199669	acetylcarnitine (c2)	-0.0914955	0.128999	0.478156	DeCODE	Q969G6	Chen et al.	HMDB0000201	ENSG00000135002	FALSE
MR-IVW LD	13059_33_RFK_RIFK	RFK	GCST90199673	dehydroepiandrosterone sulfate (dhea-s)	0.173385	0.129268	0.179828	DeCODE	Q969G6	Chen et al.	HMDB0001032	ENSG00000135002	FALSE
MR-IVW LD	13059_33_RFK_RIFK	RFK	GCST90199691	1-methylhistidine	-0.0268447	0.129286	0.835512	DeCODE	Q969G6	Chen et al.	HMDB0000001	ENSG00000135002	FALSE
MR-IVW LD	13059_33_RFK_RIFK	RFK	GCST90199845	sphinganine-1-phosphate	-0.0975651	0.130076	0.453216	DeCODE	Q969G6	Chen et al.	HMDB0001383	ENSG00000135002	FALSE
MR-IVW LD	13059_33_RFK_RIFK	RFK	GCST90199896	sulfate*	0.00881262	0.129258	0.945644	DeCODE	Q969G6	Chen et al.	HMDB01448	ENSG00000135002	FALSE
MR-IVW LD	13059_33_RFK_RIFK	RFK	GCST90199972	sphingomyelin (d18:1/24:1, d18:2/24:0)*	-0.0966814	0.128945	0.453382	DeCODE	Q969G6	Chen et al.	HMDB0012107	ENSG00000135002	FALSE
MR-IVW LD	13059_33_RFK_RIFK	RFK	GCST90200001	sphingomyelin (d18:1/20:0, d16:1/22:0)*	-0.0714414	0.129046	0.579845	DeCODE	Q969G6	Chen et al.	HMDB0012102	ENSG00000135002	FALSE
MR-IVW LD	13059_33_RFK_RIFK	RFK	GCST90200049	myristoyl dihydrosphingomyelin (d18:0/14:0)*	-0.150506	0.129056	0.243531	DeCODE	Q969G6	Chen et al.	HMDB0012085	ENSG00000135002	FALSE
MR-IVW LD	13059_33_RFK_RIFK	RFK	GCST90200056	sphingomyelin (d18:0/18:0, d19:0/17:0)*	-0.261786	0.128896	0.0422573	DeCODE	Q969G6	Chen et al.	HMDB0012087	ENSG00000135002	FALSE
MR-IVW LD	13059_33_RFK_RIFK	RFK	GCST90200279	pantothenate	-0.0351863	0.12954	0.785911	DeCODE	Q969G6	Chen et al.	HMDB0000210	ENSG00000135002	FALSE
MR-IVW LD	13059_33_RFK_RIFK	RFK	GCST90200283	3-ureidopropionate	0.178586	0.135007	0.185905	DeCODE	Q969G6	Chen et al.	HMDB0000026	ENSG00000135002	FALSE
MR-IVW LD	13059_33_RFK_RIFK	RFK	GCST90200291	sarcosine	-0.148581	0.129303	0.250518	DeCODE	Q969G6	Chen et al.	HMDB0000271	ENSG00000135002	FALSE
MR-IVW LD	13059_33_RFK_RIFK	RFK	GCST90200296	methyl indole-3-acetate	-0.198434	0.139827	0.155857	DeCODE	Q969G6	Chen et al.	HMDB0029738	ENSG00000135002	FALSE
MR-IVW LD	13059_33_RFK_RIFK	RFK	GCST90200306	butyrate/isobutyrate (4:0)	0.106002	0.131064	0.418641	DeCODE	Q969G6	Chen et al.	HMDB0000039	ENSG00000135002	FALSE
MR-IVW LD	13059_33_RFK_RIFK	RFK	GCST90200314	n-acetylneuraminate	-0.0787973	0.129493	0.542853	DeCODE	Q969G6	Chen et al.	HMDB0000230	ENSG00000135002	FALSE
MR-IVW LD	13059_33_RFK_RIFK	RFK	GCST90200318	acetoacetate	-0.0425815	0.141329	0.76319	DeCODE	Q969G6	Chen et al.	HMDB0000060	ENSG00000135002	FALSE
MR-IVW LD	13059_33_RFK_RIFK	RFK	GCST90200319	cys-gly, oxidized	-0.118884	0.12905	0.35693	DeCODE	Q969G6	Chen et al.	HMDB0000078	ENSG00000135002	FALSE
MR-IVW LD	13059_33_RFK_RIFK	RFK	GCST90200323	creatine	0.0818548	0.128818	0.525147	DeCODE	Q969G6	Chen et al.	HMDB0000064	ENSG00000135002	FALSE
MR-IVW LD	13059_33_RFK_RIFK	RFK	GCST90200325	glycerol	0.0530221	0.12882	0.680634	DeCODE	Q969G6	Chen et al.	HMDB0000131	ENSG00000135002	FALSE
MR-IVW LD	13059_33_RFK_RIFK	RFK	GCST90200327	choline	-0.0278334	0.129001	0.829174	DeCODE	Q969G6	Chen et al.	HMDB0000097	ENSG00000135002	FALSE
MR-IVW LD	13059_33_RFK_RIFK	RFK	GCST90200335	stearoyl sphingomyelin (d18:1/18:0)	-0.279321	0.12902	0.0303922	DeCODE	Q969G6	Chen et al.	HMDB0001348	ENSG00000135002	FALSE
MR-IVW LD	13059_33_RFK_RIFK	RFK	GCST90200336	n-palmitoyl-sphingosine (d18:1/16:0)	-0.13012	0.128955	0.312961	DeCODE	Q969G6	Chen et al.	HMDB0004949	ENSG00000135002	FALSE
MR-IVW LD	13059_33_RFK_RIFK	RFK	GCST90200341	n-stearoyl-sphingosine (d18:1/18:0)*	-0.250763	0.129048	0.0519939	DeCODE	Q969G6	Chen et al.	HMDB0004950	ENSG00000135002	FALSE
MR-IVW LD	13059_33_RFK_RIFK	RFK	GCST90200345	s-adenosylhomocysteine (sah)	-0.260713	0.149602	0.0813836	DeCODE	Q969G6	Chen et al.	HMDB00939	ENSG00000135002	FALSE
MR-IVW LD	13059_33_RFK_RIFK	RFK	GCST90200351	n-acetylputrescine	0.000278085	0.129157	0.998282	DeCODE	Q969G6	Chen et al.	HMDB0002064	ENSG00000135002	FALSE
MR-IVW LD	13059_33_RFK_RIFK	RFK	GCST90200354	linoleate (18:2n6)	0.0116683	0.129022	0.92794	DeCODE	Q969G6	Chen et al.	HMDB0006270,HMDB0000673	ENSG00000135002	FALSE
MR-IVW LD	13059_33_RFK_RIFK	RFK	GCST90200355	adenosine 5'-diphosphate (adp)	0.00454891	0.172762	0.978994	DeCODE	Q969G6	Chen et al.	HMDB0001341	ENSG00000135002	TRUE
MR-IVW LD	13059_33_RFK_RIFK	RFK	GCST90200356	adenosine 5'-monophosphate (amp)	0.17106	0.129347	0.186006	DeCODE	Q969G6	Chen et al.	HMDB0000045	ENSG00000135002	FALSE
MR-IVW LD	13059_33_RFK_RIFK	RFK	GCST90200358	arachidonate (20:4n6)	-0.0537966	0.128924	0.676478	DeCODE	Q969G6	Chen et al.	HMDB0001043	ENSG00000135002	FALSE
MR-IVW LD	13059_33_RFK_RIFK	RFK	GCST90200361	beta-alanine	-0.0589819	0.130172	0.650471	DeCODE	Q969G6	Chen et al.	HMDB0000056	ENSG00000135002	FALSE
MR-IVW LD	13059_33_RFK_RIFK	RFK	GCST90200362	succinate	0.137796	0.131568	0.294942	DeCODE	Q969G6	Chen et al.	HMDB0000254	ENSG00000135002	FALSE
MR-IVW LD	13059_33_RFK_RIFK	RFK	GCST90200363	choline phosphate	0.249101	0.129124	0.0537101	DeCODE	Q969G6	Chen et al.	HMDB0001565	ENSG00000135002	FALSE
MR-IVW LD	13059_33_RFK_RIFK	RFK	GCST90200364	cysteinylglycine	-0.1098	0.129382	0.396075	DeCODE	Q969G6	Chen et al.	HMDB0000078	ENSG00000135002	FALSE
MR-IVW LD	13059_33_RFK_RIFK	RFK	GCST90200370	aspartate	0.103281	0.129073	0.423608	DeCODE	Q969G6	Chen et al.	HMDB0000191	ENSG00000135002	FALSE
MR-IVW LD	13059_33_RFK_RIFK	RFK	GCST90200372	arginine	0.0123621	0.129203	0.923775	DeCODE	Q969G6	Chen et al.	HMDB0000517	ENSG00000135002	FALSE
MR-IVW LD	13059_33_RFK_RIFK	RFK	GCST90200374	sphinganine	-0.135255	0.136041	0.320113	DeCODE	Q969G6	Chen et al.	HMDB0000269	ENSG00000135002	FALSE
MR-IVW LD	13059_33_RFK_RIFK	RFK	GCST90200376	flavin adenine dinucleotide (fad)	0.0791342	0.148238	0.593457	DeCODE	Q969G6	Chen et al.	HMDB0001248	ENSG00000135002	FALSE
MR-IVW LD	13059_33_RFK_RIFK	RFK	GCST90200378	cortisol	0.207851	0.12954	0.108598	DeCODE	Q969G6	Chen et al.	HMDB0000063	ENSG00000135002	FALSE
MR-IVW LD	13059_33_RFK_RIFK	RFK	GCST90200383	cystathionine	0.0753036	0.130987	0.565363	DeCODE	Q969G6	Chen et al.	HMDB0000099	ENSG00000135002	FALSE
MR-IVW LD	13059_33_RFK_RIFK	RFK	GCST90200384	guanidinoacetate	-0.0472038	0.129196	0.714837	DeCODE	Q969G6	Chen et al.	HMDB0000128	ENSG00000135002	FALSE
MR-IVW LD	13059_33_RFK_RIFK	RFK	GCST90200385	sphingosine	-0.0586302	0.131248	0.655081	DeCODE	Q969G6	Chen et al.	HMDB0000252	ENSG00000135002	FALSE
MR-IVW LD	13059_33_RFK_RIFK	RFK	GCST90200390	stearate (18:0)	0.0343119	0.128926	0.790135	DeCODE	Q969G6	Chen et al.	HMDB0000827	ENSG00000135002	FALSE
MR-IVW LD	13059_33_RFK_RIFK	RFK	GCST90200391	methionine	0.0937485	0.129318	0.468487	DeCODE	Q969G6	Chen et al.	HMDB0000696	ENSG00000135002	FALSE
MR-IVW LD	13059_33_RFK_RIFK	RFK	GCST90200393	phosphate	0.0125774	0.129125	0.922405	DeCODE	Q969G6	Chen et al.	HMDB0001429	ENSG00000135002	FALSE
MR-IVW LD	13059_33_RFK_RIFK	RFK	GCST90200394	inosine	0.0299881	0.166837	0.857353	DeCODE	Q969G6	Chen et al.	HMDB0000195	ENSG00000135002	FALSE
MR-IVW LD	13059_33_RFK_RIFK	RFK	GCST90200395	inosine 5'-monophosphate (imp)	0.0205087	0.172164	0.905178	DeCODE	Q969G6	Chen et al.	HMDB0000175	ENSG00000135002	FALSE
MR-IVW LD	13059_33_RFK_RIFK	RFK	GCST90200396	phenylalanine	-0.0340844	0.129274	0.792042	DeCODE	Q969G6	Chen et al.	HMDB0000159	ENSG00000135002	FALSE
MR-IVW LD	13059_33_RFK_RIFK	RFK	GCST90200397	palmitate (16:0)	0.027527	0.128949	0.830958	DeCODE	Q969G6	Chen et al.	HMDB0000220	ENSG00000135002	FALSE
MR-IVW LD	13059_33_RFK_RIFK	RFK	GCST90200400	nicotinamide	-0.0978727	0.130208	0.452255	DeCODE	Q969G6	Chen et al.	HMDB0001406	ENSG00000135002	FALSE
MR-IVW LD	13059_33_RFK_RIFK	RFK	GCST90200403	citrulline	-0.172045	0.12982	0.185084	DeCODE	Q969G6	Chen et al.	HMDB0000904	ENSG00000135002	FALSE
MR-IVW LD	13059_33_RFK_RIFK	RFK	GCST90200404	ornithine	-0.0563657	0.129062	0.662304	DeCODE	Q969G6	Chen et al.	HMDB0000214	ENSG00000135002	FALSE
MR-IVW LD	13059_33_RFK_RIFK	RFK	GCST90200405	retinol (vitamin a)	0.0924919	0.129115	0.473773	DeCODE	Q969G6	Chen et al.	HMDB0000305	ENSG00000135002	FALSE
MR-IVW LD	13059_33_RFK_RIFK	RFK	GCST90200406	1-methylnicotinamide	-0.258177	0.12953	0.0462409	DeCODE	Q969G6	Chen et al.	HMDB0000699	ENSG00000135002	FALSE
MR-IVW LD	13059_33_RFK_RIFK	RFK	GCST90200407	uridine	-0.0178752	0.129078	0.889859	DeCODE	Q969G6	Chen et al.	HMDB0000296	ENSG00000135002	FALSE
MR-IVW LD	13059_33_RFK_RIFK	RFK	GCST90200415	serine	0.0421706	0.128937	0.743621	DeCODE	Q969G6	Chen et al.	HMDB0000187	ENSG00000135002	FALSE
MR-IVW LD	13059_33_RFK_RIFK	RFK	GCST90200417	urea	-0.0570853	0.129195	0.658594	DeCODE	Q969G6	Chen et al.	HMDB0000294	ENSG00000135002	FALSE
MR-IVW LD	13059_33_RFK_RIFK	RFK	GCST90200418	pyridoxal	0.0225025	0.130929	0.863541	DeCODE	Q969G6	Chen et al.	HMDB0001545	ENSG00000135002	FALSE
MR-IVW LD	13059_33_RFK_RIFK	RFK	GCST90200422	serotonin	-0.0281817	0.135421	0.835147	DeCODE	Q969G6	Chen et al.	HMDB0000259	ENSG00000135002	FALSE
MR-IVW LD	13059_33_RFK_RIFK	RFK	GCST90200423	spermidine	0.181991	0.136785	0.183359	DeCODE	Q969G6	Chen et al.	HMDB0001257	ENSG00000135002	FALSE
MR-IVW LD	13059_33_RFK_RIFK	RFK	GCST90200429	cytidine	0.0570203	0.133986	0.670422	DeCODE	Q969G6	Chen et al.	HMDB0000089	ENSG00000135002	FALSE
MR-IVW LD	13059_33_RFK_RIFK	RFK	GCST90200430	pyruvate	-0.074574	0.129028	0.563286	DeCODE	Q969G6	Chen et al.	HMDB0000243	ENSG00000135002	FALSE
MR-IVW LD	13059_33_RFK_RIFK	RFK	GCST90200431	alanine	0.0105121	0.128984	0.935045	DeCODE	Q969G6	Chen et al.	HMDB0000161	ENSG00000135002	FALSE
MR-IVW LD	13059_33_RFK_RIFK	RFK	GCST90200437	fructose	0.0208098	0.129994	0.872816	DeCODE	Q969G6	Chen et al.	HMDB0000660	ENSG00000135002	FALSE
MR-IVW LD	13059_33_RFK_RIFK	RFK	GCST90200438	alpha-ketobutyrate	0.00603054	0.129556	0.962874	DeCODE	Q969G6	Chen et al.	HMDB0000005	ENSG00000135002	FALSE
MR-IVW LD	13059_33_RFK_RIFK	RFK	GCST90200439	cysteine	-0.105519	0.129363	0.414682	DeCODE	Q969G6	Chen et al.	HMDB0000574	ENSG00000135002	FALSE
MR-IVW LD	13059_33_RFK_RIFK	RFK	GCST90200441	tryptophan	0.074226	0.129218	0.565679	DeCODE	Q969G6	Chen et al.	HMDB0000929	ENSG00000135002	FALSE
MR-IVW LD	13059_33_RFK_RIFK	RFK	GCST90200447	maltose	0.184729	0.147129	0.209276	DeCODE	Q969G6	Chen et al.	HMDB0000163	ENSG00000135002	FALSE
MR-IVW LD	13059_33_RFK_RIFK	RFK	GCST90200455	alpha-ketoglutarate	-0.005845	0.12939	0.963969	DeCODE	Q969G6	Chen et al.	HMDB0000208	ENSG00000135002	FALSE
MR-IVW LD	13059_33_RFK_RIFK	RFK	GCST90200684	n-acetyl-aspartyl-glutamate (naag)	-0.0805407	0.133585	0.546565	DeCODE	Q969G6	Chen et al.	HMDB0001067	ENSG00000135002	FALSE
MR-IVW LD	13059_33_RFK_RIFK	RFK	GCST90200687	bilirubin (e,z or z,e)*	0.0114102	0.129189	0.929621	DeCODE	Q969G6	Chen et al.	HMDB0000488	ENSG00000135002	FALSE
MR-IVW LD	13059_33_RFK_RIFK	RFK	GCST90200691	n-delta-acetylornithine	0.00915848	0.129031	0.943414	DeCODE	Q969G6	Chen et al.	HMDB0003357	ENSG00000135002	FALSE
MR-IVW LD	13059_33_RFK_RIFK	RFK	GCST90200704	bilirubin (z,z)	-0.0642076	0.129005	0.618685	DeCODE	Q969G6	Chen et al.	HMDB0000054	ENSG00000135002	FALSE
MR-IVW LD	13059_33_RFK_RIFK	RFK	GCST90200706	biliverdin	-0.0941637	0.129004	0.465435	DeCODE	Q969G6	Chen et al.	HMDB0001008	ENSG00000135002	FALSE
MR-IVW LD	13059_33_RFK_RIFK	RFK	GCST90200707	glycine	0.0346023	0.129007	0.78853	DeCODE	Q969G6	Chen et al.	HMDB0000123	ENSG00000135002	FALSE
MR-IVW LD	13059_33_RFK_RIFK	RFK	M00054	tryptophan	0.0429733	0.146073	0.768612	DeCODE	Q969G6	Shin et al.	HMDB0000929	ENSG00000135002	FALSE
MR-IVW LD	13059_33_RFK_RIFK	RFK	M00555	adenosine	-0.0399775	0.146172	0.784473	DeCODE	Q969G6	Shin et al.	HMDB0000050	ENSG00000135002	FALSE
MR-IVW LD	13059_33_RFK_RIFK	RFK	M00577	fructose	0.0686008	0.146282	0.639096	DeCODE	Q969G6	Shin et al.	HMDB0000660	ENSG00000135002	FALSE
MR-IVW LD	13059_33_RFK_RIFK	RFK	M00599	pyruvate	-0.0301076	0.147258	0.837998	DeCODE	Q969G6	Shin et al.	HMDB0000243	ENSG00000135002	FALSE
MR-IVW LD	13059_33_RFK_RIFK	RFK	M00606	uridine	0.340399	0.146054	0.0197724	DeCODE	Q969G6	Shin et al.	HMDB0000296	ENSG00000135002	FALSE
MR-IVW LD	13059_33_RFK_RIFK	RFK	M01105	linoleate (18:2n6)	0.171313	0.146278	0.241539	DeCODE	Q969G6	Shin et al.	HMDB0006270,HMDB0000673	ENSG00000135002	FALSE
MR-IVW LD	13059_33_RFK_RIFK	RFK	M01110	arachidonate (20:4n6)	0.348647	0.145923	0.0168828	DeCODE	Q969G6	Shin et al.	HMDB0001043	ENSG00000135002	FALSE
MR-IVW LD	13059_33_RFK_RIFK	RFK	M01123	inosine	-0.0420199	0.243853	0.863189	DeCODE	Q969G6	Shin et al.	HMDB0000195	ENSG00000135002	FALSE
MR-IVW LD	13059_33_RFK_RIFK	RFK	M01302	methionine	-0.127368	0.146149	0.383481	DeCODE	Q969G6	Shin et al.	HMDB0000696	ENSG00000135002	FALSE
MR-IVW LD	13059_33_RFK_RIFK	RFK	M01336	palmitate (16:0)	0.218742	0.146091	0.134316	DeCODE	Q969G6	Shin et al.	HMDB0000220	ENSG00000135002	FALSE
MR-IVW LD	13059_33_RFK_RIFK	RFK	M01358	stearate (18:0)	0.230094	0.14606	0.115178	DeCODE	Q969G6	Shin et al.	HMDB0000827	ENSG00000135002	FALSE
MR-IVW LD	13059_33_RFK_RIFK	RFK	M01493	ornithine	-0.197037	0.146533	0.178735	DeCODE	Q969G6	Shin et al.	HMDB0000214	ENSG00000135002	FALSE
MR-IVW LD	13059_33_RFK_RIFK	RFK	M01508	pantothenate	-0.098468	0.14803	0.50593	DeCODE	Q969G6	Shin et al.	HMDB0000210	ENSG00000135002	FALSE
MR-IVW LD	13059_33_RFK_RIFK	RFK	M01638	arginine	-0.00553118	0.148617	0.970312	DeCODE	Q969G6	Shin et al.	HMDB0000517	ENSG00000135002	FALSE
MR-IVW LD	13059_33_RFK_RIFK	RFK	M01640	ascorbate (vitamin c)	-0.469928	0.275633	0.088212	DeCODE	Q969G6	Shin et al.	HMDB0000044	ENSG00000135002	FALSE
MR-IVW LD	13059_33_RFK_RIFK	RFK	M01670	urea	0.0174214	0.146134	0.905105	DeCODE	Q969G6	Shin et al.	HMDB0000294	ENSG00000135002	FALSE
MR-IVW LD	13059_33_RFK_RIFK	RFK	M01712	cortisol	-0.186991	0.146154	0.200753	DeCODE	Q969G6	Shin et al.	HMDB0000063	ENSG00000135002	FALSE
MR-IVW LD	13059_33_RFK_RIFK	RFK	M01827	riboflavin (vitamin b2)	0.471138	0.317246	0.13752	DeCODE	Q969G6	Shin et al.	HMDB0000244	ENSG00000135002	TRUE
MR-IVW LD	13059_33_RFK_RIFK	RFK	M02132	citrulline	-0.158705	0.146356	0.278198	DeCODE	Q969G6	Shin et al.	HMDB0000904	ENSG00000135002	FALSE
MR-IVW LD	13059_33_RFK_RIFK	RFK	M02137	biliverdin	-0.0178625	0.158415	0.910223	DeCODE	Q969G6	Shin et al.	HMDB0001008	ENSG00000135002	FALSE
MR-IVW LD	13059_33_RFK_RIFK	RFK	M02342	serotonin (5ht)	-0.262291	0.164587	0.111019	DeCODE	Q969G6	Shin et al.	HMDB0000259	ENSG00000135002	FALSE
MR-IVW LD	13059_33_RFK_RIFK	RFK	M11438	phosphate	0.0441172	0.146212	0.762854	DeCODE	Q969G6	Shin et al.	HMDB0001429	ENSG00000135002	FALSE
MR-IVW LD	13059_33_RFK_RIFK	RFK	M15122	glycerol	0.0715083	0.146092	0.624507	DeCODE	Q969G6	Shin et al.	HMDB0000131	ENSG00000135002	FALSE
MR-IVW LD	13059_33_RFK_RIFK	RFK	M15488	acetylphosphate	-0.0399775	0.146172	0.784473	DeCODE	Q969G6	Shin et al.	HMDB0001494	ENSG00000135002	FALSE
MR-IVW LD	13059_33_RFK_RIFK	RFK	M15506	choline	-0.121877	0.146515	0.405499	DeCODE	Q969G6	Shin et al.	HMDB0000097	ENSG00000135002	FALSE
MR-IVW LD	13059_33_RFK_RIFK	RFK	M15630	n-acetylornithine	0.0140982	0.148192	0.924208	DeCODE	Q969G6	Shin et al.	HMDB0003357	ENSG00000135002	FALSE
MR-IVW LD	13059_33_RFK_RIFK	RFK	M15677	3-methylhistidine	0.159399	0.168856	0.345172	DeCODE	Q969G6	Shin et al.	HMDB0000479	ENSG00000135002	FALSE
MR-IVW LD	13059_33_RFK_RIFK	RFK	M15990	glycerophosphorylcholine (gpc)	0.283361	0.15209	0.0624456	DeCODE	Q969G6	Shin et al.	HMDB0000086	ENSG00000135002	FALSE
MR-IVW LD	13059_33_RFK_RIFK	RFK	M15996	aspartate	-0.022461	0.146807	0.878401	DeCODE	Q969G6	Shin et al.	HMDB0000191	ENSG00000135002	FALSE
MR-IVW LD	13059_33_RFK_RIFK	RFK	M20489	glucose	-0.0273672	0.146372	0.851684	DeCODE	Q969G6	Shin et al.	HMDB0000122	ENSG00000135002	FALSE
MR-IVW LD	13059_33_RFK_RIFK	RFK	M21044	2-hydroxybutyrate (ahb)	0.187672	0.145954	0.198503	DeCODE	Q969G6	Shin et al.	HMDB0000008	ENSG00000135002	FALSE
MR-IVW LD	13059_33_RFK_RIFK	RFK	M27718	creatine	0.362864	0.145856	0.0128527	DeCODE	Q969G6	Shin et al.	HMDB0000064	ENSG00000135002	FALSE
MR-IVW LD	13059_33_RFK_RIFK	RFK	M31453	cysteine	0.110939	0.14705	0.450592	DeCODE	Q969G6	Shin et al.	HMDB0000574	ENSG00000135002	FALSE
MR-IVW LD	13059_33_RFK_RIFK	RFK	M32198	acetylcarnitine (c2)	0.167337	0.146056	0.251917	DeCODE	Q969G6	Shin et al.	HMDB0000201	ENSG00000135002	FALSE
MR-IVW LD	13059_33_RFK_RIFK	RFK	M32315	serine	-0.17022	0.146125	0.244063	DeCODE	Q969G6	Shin et al.	HMDB0000187	ENSG00000135002	FALSE
MR-IVW LD	13059_33_RFK_RIFK	RFK	M32338	glycine	-0.119145	0.14606	0.414659	DeCODE	Q969G6	Shin et al.	HMDB0000123	ENSG00000135002	FALSE
MR-IVW LD	13059_33_RFK_RIFK	RFK	M32339	alanine	0.0184537	0.146183	0.899544	DeCODE	Q969G6	Shin et al.	HMDB0000161	ENSG00000135002	FALSE
MR-IVW LD	13059_33_RFK_RIFK	RFK	M32425	dehydroepiandrosterone sulfate (dhea-s)	-0.0325212	0.146163	0.823925	DeCODE	Q969G6	Shin et al.	HMDB0001032	ENSG00000135002	FALSE
MR-IVW LD	13059_33_RFK_RIFK	RFK	M32593	heme	-0.0828876	0.162336	0.609637	DeCODE	Q969G6	Shin et al.	HMDB0003178	ENSG00000135002	FALSE
MR-IVW LD	13059_33_RFK_RIFK	RFK	M33453	alpha-ketoglutarate	0.0334471	0.165669	0.840002	DeCODE	Q969G6	Shin et al.	HMDB0000208	ENSG00000135002	FALSE
MR-IVW LD	13059_33_RFK_RIFK	RFK	bioa_001	alanine	0.00436131	0.0427678	0.918775	DeCODE	Q969G6	Lotta et al.	HMDB0000161	ENSG00000135002	FALSE
MR-IVW LD	13059_33_RFK_RIFK	RFK	bioa_002	arginine	-0.00450349	0.0714677	0.949755	DeCODE	Q969G6	Lotta et al.	HMDB0000517	ENSG00000135002	FALSE
MR-IVW LD	13059_33_RFK_RIFK	RFK	bioa_004	aspartate	0.0224465	0.0714101	0.753269	DeCODE	Q969G6	Lotta et al.	HMDB0000191	ENSG00000135002	FALSE
MR-IVW LD	13059_33_RFK_RIFK	RFK	bioa_005	citrulline	-0.136796	0.0712175	0.0547541	DeCODE	Q969G6	Lotta et al.	HMDB0000904	ENSG00000135002	FALSE
MR-IVW LD	13059_33_RFK_RIFK	RFK	bioa_008	glycine	0.0229327	0.0444603	0.605994	DeCODE	Q969G6	Lotta et al.	HMDB0000123	ENSG00000135002	FALSE
MR-IVW LD	13059_33_RFK_RIFK	RFK	bioa_013	methionine	0.0642757	0.0711886	0.366583	DeCODE	Q969G6	Lotta et al.	HMDB0000696	ENSG00000135002	FALSE
MR-IVW LD	13059_33_RFK_RIFK	RFK	bioa_014	ornithine	-0.0536349	0.0712427	0.451541	DeCODE	Q969G6	Lotta et al.	HMDB0000214	ENSG00000135002	FALSE
MR-IVW LD	13059_33_RFK_RIFK	RFK	bioa_015	phenylethylamine	0.11097	0.126671	0.381003	DeCODE	Q969G6	Lotta et al.	HMDB0012275	ENSG00000135002	FALSE
MR-IVW LD	13059_33_RFK_RIFK	RFK	bioa_018	serine	0.0564733	0.0712024	0.427698	DeCODE	Q969G6	Lotta et al.	HMDB0000187	ENSG00000135002	FALSE
MR-IVW LD	13059_33_RFK_RIFK	RFK	bioa_020	tryptophan	0.0794828	0.0711806	0.26415	DeCODE	Q969G6	Lotta et al.	HMDB0000929	ENSG00000135002	FALSE
MR-IVW LD	13059_33_RFK_RIFK	RFK	bioa_023	n-acetylornithine	-0.0171199	0.0715069	0.810784	DeCODE	Q969G6	Lotta et al.	HMDB0003357	ENSG00000135002	FALSE
MR-IVW LD	13059_33_RFK_RIFK	RFK	bioa_031	sarcosine	0.0414037	0.0774698	0.59303	DeCODE	Q969G6	Lotta et al.	HMDB0000271	ENSG00000135002	FALSE
MR-IVW LD	13059_33_RFK_RIFK	RFK	bioa_032	serotonin	-0.0170467	0.0911287	0.851612	DeCODE	Q969G6	Lotta et al.	HMDB0000259	ENSG00000135002	FALSE
MR-IVW LD	13059_33_RFK_RIFK	RFK	bioa_033	spermidine	0.140105	0.0907396	0.12258	DeCODE	Q969G6	Lotta et al.	HMDB0001257	ENSG00000135002	FALSE
MR-IVW LD	13059_33_RFK_RIFK	RFK	bior_002	acetylcarnitine (c2)	-0.0691499	0.0711414	0.331047	DeCODE	Q969G6	Lotta et al.	HMDB0000201	ENSG00000135002	FALSE
MR-IVW LD	13059_33_RFK_RIFK	RFK	met-d-Acetate	acetate	0.00226431	0.034572	0.947779	DeCODE	Q969G6	Borges et al.	HMDB0000042	ENSG00000135002	FALSE
MR-IVW LD	13059_33_RFK_RIFK	RFK	met-d-Acetoacetate	acetoacetate	-0.0874503	0.0345673	0.0114108	DeCODE	Q969G6	Borges et al.	HMDB0000060	ENSG00000135002	FALSE
MR-IVW LD	13059_33_RFK_RIFK	RFK	met-d-Ala	alanine	0.0370209	0.0345677	0.284184	DeCODE	Q969G6	Borges et al.	HMDB0000161	ENSG00000135002	FALSE
MR-IVW LD	13059_33_RFK_RIFK	RFK	met-d-Gly	glycine	0.0666275	0.0345828	0.0540281	DeCODE	Q969G6	Borges et al.	HMDB0000123	ENSG00000135002	FALSE
MR-IVW LD	13059_33_RFK_RIFK	RFK	met-d-LA	linoleate (18:2n6)	0.0562879	0.0345785	0.103561	DeCODE	Q969G6	Borges et al.	HMDB0006270,HMDB0000673	ENSG00000135002	FALSE
MR-IVW LD	13059_33_RFK_RIFK	RFK	met-d-Phe	phenylalanine	0.0308803	0.0345751	0.371783	DeCODE	Q969G6	Borges et al.	HMDB0000159	ENSG00000135002	FALSE
MR-IVW LD	13059_33_RFK_RIFK	RFK	met-d-Pyruvate	pyruvate	-0.0250223	0.0346167	0.469779	DeCODE	Q969G6	Borges et al.	HMDB0000243	ENSG00000135002	FALSE
MR-IVW LD	13130_150_HK2_HXK2	HK2	GCST90199627	n-alpha-acetylornithine	-0.351037	0.186517	0.0598277	DeCODE	P52789	Chen et al.	HMDB0003357	ENSG00000159399	FALSE
MR-IVW LD	13130_150_HK2_HXK2	HK2	GCST90199628	3-methylhistidine	-0.0211372	0.153411	0.890413	DeCODE	P52789	Chen et al.	HMDB0000479	ENSG00000159399	FALSE
MR-IVW LD	13130_150_HK2_HXK2	HK2	GCST90199629	glycerophosphorylcholine (gpc)	0.0799468	0.154132	0.603978	DeCODE	P52789	Chen et al.	HMDB0000086	ENSG00000159399	FALSE
MR-IVW LD	13130_150_HK2_HXK2	HK2	GCST90199669	acetylcarnitine (c2)	0.0451414	0.153661	0.768931	DeCODE	P52789	Chen et al.	HMDB0000201	ENSG00000159399	FALSE
MR-IVW LD	13130_150_HK2_HXK2	HK2	GCST90199673	dehydroepiandrosterone sulfate (dhea-s)	0.123238	0.153981	0.423512	DeCODE	P52789	Chen et al.	HMDB0001032	ENSG00000159399	FALSE
MR-IVW LD	13130_150_HK2_HXK2	HK2	GCST90199691	1-methylhistidine	0.152036	0.153998	0.323516	DeCODE	P52789	Chen et al.	HMDB0000001	ENSG00000159399	FALSE
MR-IVW LD	13130_150_HK2_HXK2	HK2	GCST90199845	sphinganine-1-phosphate	-0.209691	0.154941	0.175939	DeCODE	P52789	Chen et al.	HMDB0001383	ENSG00000159399	FALSE
MR-IVW LD	13130_150_HK2_HXK2	HK2	GCST90199896	sulfate*	0.179985	0.153958	0.242383	DeCODE	P52789	Chen et al.	HMDB01448	ENSG00000159399	FALSE
MR-IVW LD	13130_150_HK2_HXK2	HK2	GCST90199972	sphingomyelin (d18:1/24:1, d18:2/24:0)*	0.0670187	0.153619	0.662644	DeCODE	P52789	Chen et al.	HMDB0012107	ENSG00000159399	FALSE
MR-IVW LD	13130_150_HK2_HXK2	HK2	GCST90200001	sphingomyelin (d18:1/20:0, d16:1/22:0)*	0.152762	0.153707	0.320294	DeCODE	P52789	Chen et al.	HMDB0012102	ENSG00000159399	FALSE
MR-IVW LD	13130_150_HK2_HXK2	HK2	GCST90200049	myristoyl dihydrosphingomyelin (d18:0/14:0)*	0.0154153	0.153741	0.920131	DeCODE	P52789	Chen et al.	HMDB0012085	ENSG00000159399	FALSE
MR-IVW LD	13130_150_HK2_HXK2	HK2	GCST90200056	sphingomyelin (d18:0/18:0, d19:0/17:0)*	0.226637	0.153541	0.139925	DeCODE	P52789	Chen et al.	HMDB0012087	ENSG00000159399	FALSE
MR-IVW LD	13130_150_HK2_HXK2	HK2	GCST90200279	pantothenate	-0.143638	0.15429	0.351874	DeCODE	P52789	Chen et al.	HMDB0000210	ENSG00000159399	FALSE
MR-IVW LD	13130_150_HK2_HXK2	HK2	GCST90200283	3-ureidopropionate	0.188417	0.160813	0.241335	DeCODE	P52789	Chen et al.	HMDB0000026	ENSG00000159399	FALSE
MR-IVW LD	13130_150_HK2_HXK2	HK2	GCST90200291	sarcosine	-0.0524218	0.154017	0.733583	DeCODE	P52789	Chen et al.	HMDB0000271	ENSG00000159399	FALSE
MR-IVW LD	13130_150_HK2_HXK2	HK2	GCST90200296	methyl indole-3-acetate	0.200123	0.166548	0.22952	DeCODE	P52789	Chen et al.	HMDB0029738	ENSG00000159399	FALSE
MR-IVW LD	13130_150_HK2_HXK2	HK2	GCST90200306	butyrate/isobutyrate (4:0)	0.155593	0.156118	0.318941	DeCODE	P52789	Chen et al.	HMDB0000039	ENSG00000159399	FALSE
MR-IVW LD	13130_150_HK2_HXK2	HK2	GCST90200314	n-acetylneuraminate	0.125035	0.154239	0.417564	DeCODE	P52789	Chen et al.	HMDB0000230	ENSG00000159399	FALSE
MR-IVW LD	13130_150_HK2_HXK2	HK2	GCST90200318	acetoacetate	0.0867516	0.168346	0.606332	DeCODE	P52789	Chen et al.	HMDB0000060	ENSG00000159399	FALSE
MR-IVW LD	13130_150_HK2_HXK2	HK2	GCST90200319	cys-gly, oxidized	0.0185527	0.15371	0.903929	DeCODE	P52789	Chen et al.	HMDB0000078	ENSG00000159399	FALSE
MR-IVW LD	13130_150_HK2_HXK2	HK2	GCST90200323	creatine	0.062191	0.15345	0.685268	DeCODE	P52789	Chen et al.	HMDB0000064	ENSG00000159399	FALSE
MR-IVW LD	13130_150_HK2_HXK2	HK2	GCST90200325	glycerol	0.197112	0.153448	0.198948	DeCODE	P52789	Chen et al.	HMDB0000131	ENSG00000159399	FALSE
MR-IVW LD	13130_150_HK2_HXK2	HK2	GCST90200327	choline	0.187311	0.153658	0.222838	DeCODE	P52789	Chen et al.	HMDB0000097	ENSG00000159399	FALSE
MR-IVW LD	13130_150_HK2_HXK2	HK2	GCST90200335	stearoyl sphingomyelin (d18:1/18:0)	0.0405326	0.1537	0.792002	DeCODE	P52789	Chen et al.	HMDB0001348	ENSG00000159399	FALSE
MR-IVW LD	13130_150_HK2_HXK2	HK2	GCST90200336	n-palmitoyl-sphingosine (d18:1/16:0)	0.272672	0.153619	0.0759007	DeCODE	P52789	Chen et al.	HMDB0004949	ENSG00000159399	FALSE
MR-IVW LD	13130_150_HK2_HXK2	HK2	GCST90200341	n-stearoyl-sphingosine (d18:1/18:0)*	0.263856	0.153729	0.0860936	DeCODE	P52789	Chen et al.	HMDB0004950	ENSG00000159399	FALSE
MR-IVW LD	13130_150_HK2_HXK2	HK2	GCST90200345	s-adenosylhomocysteine (sah)	0.05	0.178225	0.77906	DeCODE	P52789	Chen et al.	HMDB00939	ENSG00000159399	FALSE
MR-IVW LD	13130_150_HK2_HXK2	HK2	GCST90200351	n-acetylputrescine	-0.120422	0.153832	0.433735	DeCODE	P52789	Chen et al.	HMDB0002064	ENSG00000159399	FALSE
MR-IVW LD	13130_150_HK2_HXK2	HK2	GCST90200354	linoleate (18:2n6)	0.124824	0.153682	0.416665	DeCODE	P52789	Chen et al.	HMDB0006270,HMDB0000673	ENSG00000159399	FALSE
MR-IVW LD	13130_150_HK2_HXK2	HK2	GCST90200355	adenosine 5'-diphosphate (adp)	-0.261053	0.205724	0.20446	DeCODE	P52789	Chen et al.	HMDB0001341	ENSG00000159399	TRUE
MR-IVW LD	13130_150_HK2_HXK2	HK2	GCST90200356	adenosine 5'-monophosphate (amp)	-0.149575	0.154075	0.331649	DeCODE	P52789	Chen et al.	HMDB0000045	ENSG00000159399	FALSE
MR-IVW LD	13130_150_HK2_HXK2	HK2	GCST90200358	arachidonate (20:4n6)	0.360848	0.153554	0.0187743	DeCODE	P52789	Chen et al.	HMDB0001043	ENSG00000159399	FALSE
MR-IVW LD	13130_150_HK2_HXK2	HK2	GCST90200361	beta-alanine	0.0363642	0.155052	0.814574	DeCODE	P52789	Chen et al.	HMDB0000056	ENSG00000159399	FALSE
MR-IVW LD	13130_150_HK2_HXK2	HK2	GCST90200362	succinate	-0.00827099	0.156712	0.957908	DeCODE	P52789	Chen et al.	HMDB0000254	ENSG00000159399	FALSE
MR-IVW LD	13130_150_HK2_HXK2	HK2	GCST90200363	choline phosphate	-0.121616	0.153818	0.429148	DeCODE	P52789	Chen et al.	HMDB0001565	ENSG00000159399	FALSE
MR-IVW LD	13130_150_HK2_HXK2	HK2	GCST90200364	cysteinylglycine	-0.0763032	0.154112	0.62052	DeCODE	P52789	Chen et al.	HMDB0000078	ENSG00000159399	FALSE
MR-IVW LD	13130_150_HK2_HXK2	HK2	GCST90200370	aspartate	0.0533335	0.153746	0.728672	DeCODE	P52789	Chen et al.	HMDB0000191	ENSG00000159399	FALSE
MR-IVW LD	13130_150_HK2_HXK2	HK2	GCST90200372	arginine	-0.285346	0.153884	0.0636975	DeCODE	P52789	Chen et al.	HMDB0000517	ENSG00000159399	FALSE
MR-IVW LD	13130_150_HK2_HXK2	HK2	GCST90200374	sphinganine	-0.163137	0.162049	0.314075	DeCODE	P52789	Chen et al.	HMDB0000269	ENSG00000159399	FALSE
MR-IVW LD	13130_150_HK2_HXK2	HK2	GCST90200376	flavin adenine dinucleotide (fad)	-0.0928955	0.176576	0.598823	DeCODE	P52789	Chen et al.	HMDB0001248	ENSG00000159399	FALSE
MR-IVW LD	13130_150_HK2_HXK2	HK2	GCST90200378	cortisol	-0.0839083	0.154309	0.586601	DeCODE	P52789	Chen et al.	HMDB0000063	ENSG00000159399	FALSE
MR-IVW LD	13130_150_HK2_HXK2	HK2	GCST90200383	cystathionine	-0.200042	0.15602	0.199786	DeCODE	P52789	Chen et al.	HMDB0000099	ENSG00000159399	FALSE
MR-IVW LD	13130_150_HK2_HXK2	HK2	GCST90200384	guanidinoacetate	-0.317519	0.153874	0.0390648	DeCODE	P52789	Chen et al.	HMDB0000128	ENSG00000159399	FALSE
MR-IVW LD	13130_150_HK2_HXK2	HK2	GCST90200385	sphingosine	-0.0459034	0.156335	0.769047	DeCODE	P52789	Chen et al.	HMDB0000252	ENSG00000159399	FALSE
MR-IVW LD	13130_150_HK2_HXK2	HK2	GCST90200390	stearate (18:0)	0.129086	0.153565	0.400576	DeCODE	P52789	Chen et al.	HMDB0000827	ENSG00000159399	FALSE
MR-IVW LD	13130_150_HK2_HXK2	HK2	GCST90200391	methionine	-0.0883767	0.154039	0.56615	DeCODE	P52789	Chen et al.	HMDB0000696	ENSG00000159399	FALSE
MR-IVW LD	13130_150_HK2_HXK2	HK2	GCST90200393	phosphate	0.215287	0.153799	0.161576	DeCODE	P52789	Chen et al.	HMDB0001429	ENSG00000159399	FALSE
MR-IVW LD	13130_150_HK2_HXK2	HK2	GCST90200394	inosine	-0.029115	0.198725	0.88352	DeCODE	P52789	Chen et al.	HMDB0000195	ENSG00000159399	FALSE
MR-IVW LD	13130_150_HK2_HXK2	HK2	GCST90200395	inosine 5'-monophosphate (imp)	0.174252	0.205067	0.395474	DeCODE	P52789	Chen et al.	HMDB0000175	ENSG00000159399	FALSE
MR-IVW LD	13130_150_HK2_HXK2	HK2	GCST90200396	phenylalanine	0.0133844	0.153982	0.930733	DeCODE	P52789	Chen et al.	HMDB0000159	ENSG00000159399	FALSE
MR-IVW LD	13130_150_HK2_HXK2	HK2	GCST90200397	palmitate (16:0)	0.154304	0.153598	0.315092	DeCODE	P52789	Chen et al.	HMDB0000220	ENSG00000159399	FALSE
MR-IVW LD	13130_150_HK2_HXK2	HK2	GCST90200400	nicotinamide	0.0556608	0.155095	0.719684	DeCODE	P52789	Chen et al.	HMDB0001406	ENSG00000159399	FALSE
MR-IVW LD	13130_150_HK2_HXK2	HK2	GCST90200403	citrulline	-0.0958598	0.154643	0.535338	DeCODE	P52789	Chen et al.	HMDB0000904	ENSG00000159399	FALSE
MR-IVW LD	13130_150_HK2_HXK2	HK2	GCST90200404	ornithine	0.0460758	0.153729	0.76439	DeCODE	P52789	Chen et al.	HMDB0000214	ENSG00000159399	FALSE
MR-IVW LD	13130_150_HK2_HXK2	HK2	GCST90200405	retinol (vitamin a)	0.305485	0.153793	0.0469961	DeCODE	P52789	Chen et al.	HMDB0000305	ENSG00000159399	FALSE
MR-IVW LD	13130_150_HK2_HXK2	HK2	GCST90200406	1-methylnicotinamide	-0.112252	0.154298	0.466919	DeCODE	P52789	Chen et al.	HMDB0000699	ENSG00000159399	FALSE
MR-IVW LD	13130_150_HK2_HXK2	HK2	GCST90200407	uridine	0.151813	0.153746	0.323433	DeCODE	P52789	Chen et al.	HMDB0000296	ENSG00000159399	FALSE
MR-IVW LD	13130_150_HK2_HXK2	HK2	GCST90200415	serine	-0.0610254	0.153575	0.691099	DeCODE	P52789	Chen et al.	HMDB0000187	ENSG00000159399	FALSE
MR-IVW LD	13130_150_HK2_HXK2	HK2	GCST90200417	urea	0.138357	0.153886	0.368608	DeCODE	P52789	Chen et al.	HMDB0000294	ENSG00000159399	FALSE
MR-IVW LD	13130_150_HK2_HXK2	HK2	GCST90200418	pyridoxal	-0.268282	0.155934	0.0853452	DeCODE	P52789	Chen et al.	HMDB0001545	ENSG00000159399	FALSE
MR-IVW LD	13130_150_HK2_HXK2	HK2	GCST90200422	serotonin	-0.330407	0.161286	0.0405038	DeCODE	P52789	Chen et al.	HMDB0000259	ENSG00000159399	FALSE
MR-IVW LD	13130_150_HK2_HXK2	HK2	GCST90200423	spermidine	-0.123147	0.162942	0.449785	DeCODE	P52789	Chen et al.	HMDB0001257	ENSG00000159399	FALSE
MR-IVW LD	13130_150_HK2_HXK2	HK2	GCST90200429	cytidine	0.188128	0.159595	0.238484	DeCODE	P52789	Chen et al.	HMDB0000089	ENSG00000159399	FALSE
MR-IVW LD	13130_150_HK2_HXK2	HK2	GCST90200430	pyruvate	-0.0302854	0.15369	0.843785	DeCODE	P52789	Chen et al.	HMDB0000243	ENSG00000159399	FALSE
MR-IVW LD	13130_150_HK2_HXK2	HK2	GCST90200431	alanine	-0.382188	0.153619	0.01285	DeCODE	P52789	Chen et al.	HMDB0000161	ENSG00000159399	FALSE
MR-IVW LD	13130_150_HK2_HXK2	HK2	GCST90200437	fructose	-0.275392	0.154831	0.0752939	DeCODE	P52789	Chen et al.	HMDB0000660	ENSG00000159399	FALSE
MR-IVW LD	13130_150_HK2_HXK2	HK2	GCST90200438	alpha-ketobutyrate	0.231552	0.154315	0.13348	DeCODE	P52789	Chen et al.	HMDB0000005	ENSG00000159399	FALSE
MR-IVW LD	13130_150_HK2_HXK2	HK2	GCST90200439	cysteine	-0.198637	0.154085	0.19735	DeCODE	P52789	Chen et al.	HMDB0000574	ENSG00000159399	FALSE
MR-IVW LD	13130_150_HK2_HXK2	HK2	GCST90200441	tryptophan	-0.201875	0.153909	0.189638	DeCODE	P52789	Chen et al.	HMDB0000929	ENSG00000159399	FALSE
MR-IVW LD	13130_150_HK2_HXK2	HK2	GCST90200447	maltose	0.0898827	0.175266	0.608066	DeCODE	P52789	Chen et al.	HMDB0000163	ENSG00000159399	FALSE
MR-IVW LD	13130_150_HK2_HXK2	HK2	GCST90200455	alpha-ketoglutarate	0.0933099	0.154123	0.544897	DeCODE	P52789	Chen et al.	HMDB0000208	ENSG00000159399	FALSE
MR-IVW LD	13130_150_HK2_HXK2	HK2	GCST90200684	n-acetyl-aspartyl-glutamate (naag)	-0.0662548	0.159112	0.677114	DeCODE	P52789	Chen et al.	HMDB0001067	ENSG00000159399	FALSE
MR-IVW LD	13130_150_HK2_HXK2	HK2	GCST90200687	bilirubin (e,z or z,e)*	-0.123273	0.153884	0.423085	DeCODE	P52789	Chen et al.	HMDB0000488	ENSG00000159399	FALSE
MR-IVW LD	13130_150_HK2_HXK2	HK2	GCST90200691	n-delta-acetylornithine	0.178073	0.153674	0.246549	DeCODE	P52789	Chen et al.	HMDB0003357	ENSG00000159399	FALSE
MR-IVW LD	13130_150_HK2_HXK2	HK2	GCST90200704	bilirubin (z,z)	-0.061826	0.153674	0.68745	DeCODE	P52789	Chen et al.	HMDB0000054	ENSG00000159399	FALSE
MR-IVW LD	13130_150_HK2_HXK2	HK2	GCST90200706	biliverdin	0.0689026	0.153665	0.653868	DeCODE	P52789	Chen et al.	HMDB0001008	ENSG00000159399	FALSE
MR-IVW LD	13130_150_HK2_HXK2	HK2	GCST90200707	glycine	-0.1882	0.153657	0.220647	DeCODE	P52789	Chen et al.	HMDB0000123	ENSG00000159399	FALSE
MR-IVW LD	13130_150_HK2_HXK2	HK2	M00054	tryptophan	-0.00161615	0.220117	0.994142	DeCODE	P52789	Shin et al.	HMDB0000929	ENSG00000159399	FALSE
MR-IVW LD	13130_150_HK2_HXK2	HK2	M00555	adenosine	0.11118	0.220245	0.613698	DeCODE	P52789	Shin et al.	HMDB0000050	ENSG00000159399	FALSE
MR-IVW LD	13130_150_HK2_HXK2	HK2	M00577	fructose	-0.240668	0.220445	0.274948	DeCODE	P52789	Shin et al.	HMDB0000660	ENSG00000159399	FALSE
MR-IVW LD	13130_150_HK2_HXK2	HK2	M00599	pyruvate	0.204736	0.221907	0.356204	DeCODE	P52789	Shin et al.	HMDB0000243	ENSG00000159399	FALSE
MR-IVW LD	13130_150_HK2_HXK2	HK2	M00606	uridine	0.204678	0.220126	0.352463	DeCODE	P52789	Shin et al.	HMDB0000296	ENSG00000159399	FALSE
MR-IVW LD	13130_150_HK2_HXK2	HK2	M01105	linoleate (18:2n6)	0.605397	0.220397	0.00601705	DeCODE	P52789	Shin et al.	HMDB0006270,HMDB0000673	ENSG00000159399	FALSE
MR-IVW LD	13130_150_HK2_HXK2	HK2	M01110	arachidonate (20:4n6)	0.0772094	0.219948	0.725563	DeCODE	P52789	Shin et al.	HMDB0001043	ENSG00000159399	FALSE
MR-IVW LD	13130_150_HK2_HXK2	HK2	M01123	inosine	-0.104638	0.367483	0.775841	DeCODE	P52789	Shin et al.	HMDB0000195	ENSG00000159399	FALSE
MR-IVW LD	13130_150_HK2_HXK2	HK2	M01302	methionine	-0.053794	0.220237	0.807033	DeCODE	P52789	Shin et al.	HMDB0000696	ENSG00000159399	FALSE
MR-IVW LD	13130_150_HK2_HXK2	HK2	M01336	palmitate (16:0)	0.67759	0.220104	0.0020805	DeCODE	P52789	Shin et al.	HMDB0000220	ENSG00000159399	FALSE
MR-IVW LD	13130_150_HK2_HXK2	HK2	M01358	stearate (18:0)	0.581849	0.220069	0.00819483	DeCODE	P52789	Shin et al.	HMDB0000827	ENSG00000159399	FALSE
MR-IVW LD	13130_150_HK2_HXK2	HK2	M01493	ornithine	0.165292	0.220838	0.454172	DeCODE	P52789	Shin et al.	HMDB0000214	ENSG00000159399	FALSE
MR-IVW LD	13130_150_HK2_HXK2	HK2	M01508	pantothenate	0.195422	0.2231	0.381064	DeCODE	P52789	Shin et al.	HMDB0000210	ENSG00000159399	FALSE
MR-IVW LD	13130_150_HK2_HXK2	HK2	M01638	arginine	-0.288334	0.223969	0.197961	DeCODE	P52789	Shin et al.	HMDB0000517	ENSG00000159399	FALSE
MR-IVW LD	13130_150_HK2_HXK2	HK2	M01640	ascorbate (vitamin c)	0.164152	0.415467	0.692767	DeCODE	P52789	Shin et al.	HMDB0000044	ENSG00000159399	FALSE
MR-IVW LD	13130_150_HK2_HXK2	HK2	M01670	urea	-0.177715	0.220199	0.41963	DeCODE	P52789	Shin et al.	HMDB0000294	ENSG00000159399	FALSE
MR-IVW LD	13130_150_HK2_HXK2	HK2	M01712	cortisol	-0.327566	0.220233	0.136919	DeCODE	P52789	Shin et al.	HMDB0000063	ENSG00000159399	FALSE
MR-IVW LD	13130_150_HK2_HXK2	HK2	M01827	riboflavin (vitamin b2)	0.27249	0.478127	0.568738	DeCODE	P52789	Shin et al.	HMDB0000244	ENSG00000159399	FALSE
MR-IVW LD	13130_150_HK2_HXK2	HK2	M02132	citrulline	-0.409159	0.220554	0.0635764	DeCODE	P52789	Shin et al.	HMDB0000904	ENSG00000159399	FALSE
MR-IVW LD	13130_150_HK2_HXK2	HK2	M02137	biliverdin	0.233555	0.238744	0.327944	DeCODE	P52789	Shin et al.	HMDB0001008	ENSG00000159399	FALSE
MR-IVW LD	13130_150_HK2_HXK2	HK2	M02342	serotonin (5ht)	0.209425	0.248072	0.398552	DeCODE	P52789	Shin et al.	HMDB0000259	ENSG00000159399	FALSE
MR-IVW LD	13130_150_HK2_HXK2	HK2	M11438	phosphate	-0.0512274	0.220338	0.816153	DeCODE	P52789	Shin et al.	HMDB0001429	ENSG00000159399	FALSE
MR-IVW LD	13130_150_HK2_HXK2	HK2	M15122	glycerol	0.226998	0.220165	0.302526	DeCODE	P52789	Shin et al.	HMDB0000131	ENSG00000159399	FALSE
MR-IVW LD	13130_150_HK2_HXK2	HK2	M15488	acetylphosphate	0.11118	0.220245	0.613698	DeCODE	P52789	Shin et al.	HMDB0001494	ENSG00000159399	FALSE
MR-IVW LD	13130_150_HK2_HXK2	HK2	M15506	choline	-0.0784842	0.220799	0.722249	DeCODE	P52789	Shin et al.	HMDB0000097	ENSG00000159399	FALSE
MR-IVW LD	13130_150_HK2_HXK2	HK2	M15630	n-acetylornithine	0.238636	0.223315	0.285246	DeCODE	P52789	Shin et al.	HMDB0003357	ENSG00000159399	FALSE
MR-IVW LD	13130_150_HK2_HXK2	HK2	M15677	3-methylhistidine	-0.272434	0.25447	0.284352	DeCODE	P52789	Shin et al.	HMDB0000479	ENSG00000159399	FALSE
MR-IVW LD	13130_150_HK2_HXK2	HK2	M15990	glycerophosphorylcholine (gpc)	0.0216308	0.229238	0.924824	DeCODE	P52789	Shin et al.	HMDB0000086	ENSG00000159399	FALSE
MR-IVW LD	13130_150_HK2_HXK2	HK2	M15996	aspartate	-0.0171949	0.221244	0.938051	DeCODE	P52789	Shin et al.	HMDB0000191	ENSG00000159399	FALSE
MR-IVW LD	13130_150_HK2_HXK2	HK2	M20489	glucose	0.0686031	0.220574	0.755785	DeCODE	P52789	Shin et al.	HMDB0000122	ENSG00000159399	FALSE
MR-IVW LD	13130_150_HK2_HXK2	HK2	M21044	2-hydroxybutyrate (ahb)	0.0894486	0.219937	0.684228	DeCODE	P52789	Shin et al.	HMDB0000008	ENSG00000159399	FALSE
MR-IVW LD	13130_150_HK2_HXK2	HK2	M27718	creatine	-0.2409	0.219842	0.27317	DeCODE	P52789	Shin et al.	HMDB0000064	ENSG00000159399	FALSE
MR-IVW LD	13130_150_HK2_HXK2	HK2	M31453	cysteine	-0.0195802	0.22161	0.929595	DeCODE	P52789	Shin et al.	HMDB0000574	ENSG00000159399	FALSE
MR-IVW LD	13130_150_HK2_HXK2	HK2	M32198	acetylcarnitine (c2)	0.416206	0.220084	0.0586079	DeCODE	P52789	Shin et al.	HMDB0000201	ENSG00000159399	FALSE
MR-IVW LD	13130_150_HK2_HXK2	HK2	M32315	serine	-0.00847301	0.220217	0.969308	DeCODE	P52789	Shin et al.	HMDB0000187	ENSG00000159399	FALSE
MR-IVW LD	13130_150_HK2_HXK2	HK2	M32338	glycine	-0.277138	0.220095	0.207969	DeCODE	P52789	Shin et al.	HMDB0000123	ENSG00000159399	FALSE
MR-IVW LD	13130_150_HK2_HXK2	HK2	M32339	alanine	-0.132319	0.220285	0.548059	DeCODE	P52789	Shin et al.	HMDB0000161	ENSG00000159399	FALSE
MR-IVW LD	13130_150_HK2_HXK2	HK2	M32425	dehydroepiandrosterone sulfate (dhea-s)	-0.0238676	0.220254	0.913707	DeCODE	P52789	Shin et al.	HMDB0001032	ENSG00000159399	FALSE
MR-IVW LD	13130_150_HK2_HXK2	HK2	M32593	heme	-0.0220811	0.244616	0.928074	DeCODE	P52789	Shin et al.	HMDB0003178	ENSG00000159399	FALSE
MR-IVW LD	13130_150_HK2_HXK2	HK2	M33453	alpha-ketoglutarate	0.0120618	0.249672	0.961469	DeCODE	P52789	Shin et al.	HMDB0000208	ENSG00000159399	FALSE
MR-IVW LD	13130_150_HK2_HXK2	HK2	bioa_001	alanine	0.0133713	0.0642229	0.835072	DeCODE	P52789	Lotta et al.	HMDB0000161	ENSG00000159399	FALSE
MR-IVW LD	13130_150_HK2_HXK2	HK2	bioa_002	arginine	-0.00747415	0.107703	0.944674	DeCODE	P52789	Lotta et al.	HMDB0000517	ENSG00000159399	FALSE
MR-IVW LD	13130_150_HK2_HXK2	HK2	bioa_004	aspartate	0.100913	0.107612	0.348371	DeCODE	P52789	Lotta et al.	HMDB0000191	ENSG00000159399	FALSE
MR-IVW LD	13130_150_HK2_HXK2	HK2	bioa_005	citrulline	-0.103922	0.107325	0.332899	DeCODE	P52789	Lotta et al.	HMDB0000904	ENSG00000159399	FALSE
MR-IVW LD	13130_150_HK2_HXK2	HK2	bioa_008	glycine	0.0343037	0.0667457	0.60729	DeCODE	P52789	Lotta et al.	HMDB0000123	ENSG00000159399	FALSE
MR-IVW LD	13130_150_HK2_HXK2	HK2	bioa_013	methionine	-0.0285229	0.10728	0.790336	DeCODE	P52789	Lotta et al.	HMDB0000696	ENSG00000159399	FALSE
MR-IVW LD	13130_150_HK2_HXK2	HK2	bioa_014	ornithine	0.0070572	0.107361	0.94759	DeCODE	P52789	Lotta et al.	HMDB0000214	ENSG00000159399	FALSE
MR-IVW LD	13130_150_HK2_HXK2	HK2	bioa_015	phenylethylamine	0.264865	0.15087	0.0791594	DeCODE	P52789	Lotta et al.	HMDB0012275	ENSG00000159399	FALSE
MR-IVW LD	13130_150_HK2_HXK2	HK2	bioa_018	serine	0.0758056	0.1073	0.479886	DeCODE	P52789	Lotta et al.	HMDB0000187	ENSG00000159399	FALSE
MR-IVW LD	13130_150_HK2_HXK2	HK2	bioa_020	tryptophan	-0.00216927	0.107268	0.983865	DeCODE	P52789	Lotta et al.	HMDB0000929	ENSG00000159399	FALSE
MR-IVW LD	13130_150_HK2_HXK2	HK2	bioa_023	n-acetylornithine	0.0538711	0.107758	0.617128	DeCODE	P52789	Lotta et al.	HMDB0003357	ENSG00000159399	FALSE
MR-IVW LD	13130_150_HK2_HXK2	HK2	bioa_031	sarcosine	-0.0923308	0.0922752	0.317019	DeCODE	P52789	Lotta et al.	HMDB0000271	ENSG00000159399	FALSE
MR-IVW LD	13130_150_HK2_HXK2	HK2	bioa_032	serotonin	0.18869	0.137324	0.169426	DeCODE	P52789	Lotta et al.	HMDB0000259	ENSG00000159399	FALSE
MR-IVW LD	13130_150_HK2_HXK2	HK2	bioa_033	spermidine	0.050629	0.108087	0.63949	DeCODE	P52789	Lotta et al.	HMDB0001257	ENSG00000159399	FALSE
MR-IVW LD	13130_150_HK2_HXK2	HK2	bior_002	acetylcarnitine (c2)	0.13076	0.107208	0.222581	DeCODE	P52789	Lotta et al.	HMDB0000201	ENSG00000159399	FALSE
MR-IVW LD	13130_150_HK2_HXK2	HK2	met-d-Acetate	acetate	0.0109266	0.0411802	0.79075	DeCODE	P52789	Borges et al.	HMDB0000042	ENSG00000159399	FALSE
MR-IVW LD	13130_150_HK2_HXK2	HK2	met-d-Acetoacetate	acetoacetate	0.0343216	0.0411748	0.40453	DeCODE	P52789	Borges et al.	HMDB0000060	ENSG00000159399	FALSE
MR-IVW LD	13130_150_HK2_HXK2	HK2	met-d-Ala	alanine	-0.0459963	0.0411751	0.263956	DeCODE	P52789	Borges et al.	HMDB0000161	ENSG00000159399	FALSE
MR-IVW LD	13130_150_HK2_HXK2	HK2	met-d-Gly	glycine	0.00694197	0.0411935	0.866173	DeCODE	P52789	Borges et al.	HMDB0000123	ENSG00000159399	FALSE
MR-IVW LD	13130_150_HK2_HXK2	HK2	met-d-LA	linoleate (18:2n6)	-0.000121616	0.0411886	0.997644	DeCODE	P52789	Borges et al.	HMDB0006270,HMDB0000673	ENSG00000159399	FALSE
MR-IVW LD	13130_150_HK2_HXK2	HK2	met-d-Phe	phenylalanine	0.0795064	0.0411838	0.0535414	DeCODE	P52789	Borges et al.	HMDB0000159	ENSG00000159399	FALSE
MR-IVW LD	13130_150_HK2_HXK2	HK2	met-d-Pyruvate	pyruvate	-0.0588687	0.0412335	0.15338	DeCODE	P52789	Borges et al.	HMDB0000243	ENSG00000159399	FALSE
MR-IVW LD	13473_55_ITPKA_IP3KA	ITPKA	GCST90199627	n-alpha-acetylornithine	-0.136603	0.289904	0.637499	DeCODE	P23677	Chen et al.	HMDB0003357	ENSG00000137825	FALSE
MR-IVW LD	13473_55_ITPKA_IP3KA	ITPKA	GCST90199628	3-methylhistidine	-0.359169	0.238385	0.131894	DeCODE	P23677	Chen et al.	HMDB0000479	ENSG00000137825	FALSE
MR-IVW LD	13473_55_ITPKA_IP3KA	ITPKA	GCST90199629	glycerophosphorylcholine (gpc)	-0.210426	0.239522	0.379658	DeCODE	P23677	Chen et al.	HMDB0000086	ENSG00000137825	FALSE
MR-IVW LD	13473_55_ITPKA_IP3KA	ITPKA	GCST90199669	acetylcarnitine (c2)	-0.154848	0.238801	0.516701	DeCODE	P23677	Chen et al.	HMDB0000201	ENSG00000137825	FALSE
MR-IVW LD	13473_55_ITPKA_IP3KA	ITPKA	GCST90199673	dehydroepiandrosterone sulfate (dhea-s)	-0.122776	0.239296	0.607901	DeCODE	P23677	Chen et al.	HMDB0001032	ENSG00000137825	FALSE
MR-IVW LD	13473_55_ITPKA_IP3KA	ITPKA	GCST90199691	1-methylhistidine	-0.0182932	0.239329	0.939073	DeCODE	P23677	Chen et al.	HMDB0000001	ENSG00000137825	FALSE
MR-IVW LD	13473_55_ITPKA_IP3KA	ITPKA	GCST90199845	sphinganine-1-phosphate	-0.229429	0.240784	0.34067	DeCODE	P23677	Chen et al.	HMDB0001383	ENSG00000137825	FALSE
MR-IVW LD	13473_55_ITPKA_IP3KA	ITPKA	GCST90199896	sulfate*	-0.104881	0.239268	0.66114	DeCODE	P23677	Chen et al.	HMDB01448	ENSG00000137825	FALSE
MR-IVW LD	13473_55_ITPKA_IP3KA	ITPKA	GCST90199972	sphingomyelin (d18:1/24:1, d18:2/24:0)*	0.603661	0.238643	0.0114206	DeCODE	P23677	Chen et al.	HMDB0012107	ENSG00000137825	FALSE
MR-IVW LD	13473_55_ITPKA_IP3KA	ITPKA	GCST90200001	sphingomyelin (d18:1/20:0, d16:1/22:0)*	0.349724	0.238848	0.143137	DeCODE	P23677	Chen et al.	HMDB0012102	ENSG00000137825	FALSE
MR-IVW LD	13473_55_ITPKA_IP3KA	ITPKA	GCST90200049	myristoyl dihydrosphingomyelin (d18:0/14:0)*	0.48078	0.238864	0.0441384	DeCODE	P23677	Chen et al.	HMDB0012085	ENSG00000137825	FALSE
MR-IVW LD	13473_55_ITPKA_IP3KA	ITPKA	GCST90200056	sphingomyelin (d18:0/18:0, d19:0/17:0)*	0.619625	0.238537	0.00938754	DeCODE	P23677	Chen et al.	HMDB0012087	ENSG00000137825	FALSE
MR-IVW LD	13473_55_ITPKA_IP3KA	ITPKA	GCST90200279	pantothenate	0.0541629	0.239795	0.821301	DeCODE	P23677	Chen et al.	HMDB0000210	ENSG00000137825	FALSE
MR-IVW LD	13473_55_ITPKA_IP3KA	ITPKA	GCST90200283	3-ureidopropionate	0.0768395	0.249928	0.758504	DeCODE	P23677	Chen et al.	HMDB0000026	ENSG00000137825	FALSE
MR-IVW LD	13473_55_ITPKA_IP3KA	ITPKA	GCST90200291	sarcosine	-0.439453	0.239324	0.0663238	DeCODE	P23677	Chen et al.	HMDB0000271	ENSG00000137825	FALSE
MR-IVW LD	13473_55_ITPKA_IP3KA	ITPKA	GCST90200296	methyl indole-3-acetate	0.125637	0.258847	0.627413	DeCODE	P23677	Chen et al.	HMDB0029738	ENSG00000137825	FALSE
MR-IVW LD	13473_55_ITPKA_IP3KA	ITPKA	GCST90200306	butyrate/isobutyrate (4:0)	0.0794401	0.242624	0.743349	DeCODE	P23677	Chen et al.	HMDB0000039	ENSG00000137825	FALSE
MR-IVW LD	13473_55_ITPKA_IP3KA	ITPKA	GCST90200314	n-acetylneuraminate	0.366879	0.239674	0.125833	DeCODE	P23677	Chen et al.	HMDB0000230	ENSG00000137825	FALSE
MR-IVW LD	13473_55_ITPKA_IP3KA	ITPKA	GCST90200318	acetoacetate	0.426591	0.261588	0.102938	DeCODE	P23677	Chen et al.	HMDB0000060	ENSG00000137825	FALSE
MR-IVW LD	13473_55_ITPKA_IP3KA	ITPKA	GCST90200319	cys-gly, oxidized	-0.530413	0.238823	0.0263542	DeCODE	P23677	Chen et al.	HMDB0000078	ENSG00000137825	FALSE
MR-IVW LD	13473_55_ITPKA_IP3KA	ITPKA	GCST90200323	creatine	0.0784143	0.238474	0.742294	DeCODE	P23677	Chen et al.	HMDB0000064	ENSG00000137825	FALSE
MR-IVW LD	13473_55_ITPKA_IP3KA	ITPKA	GCST90200325	glycerol	0.148842	0.23847	0.532525	DeCODE	P23677	Chen et al.	HMDB0000131	ENSG00000137825	FALSE
MR-IVW LD	13473_55_ITPKA_IP3KA	ITPKA	GCST90200327	choline	0.198822	0.238797	0.405071	DeCODE	P23677	Chen et al.	HMDB0000097	ENSG00000137825	FALSE
MR-IVW LD	13473_55_ITPKA_IP3KA	ITPKA	GCST90200335	stearoyl sphingomyelin (d18:1/18:0)	0.536734	0.238792	0.0245949	DeCODE	P23677	Chen et al.	HMDB0001348	ENSG00000137825	FALSE
MR-IVW LD	13473_55_ITPKA_IP3KA	ITPKA	GCST90200336	n-palmitoyl-sphingosine (d18:1/16:0)	0.279246	0.23873	0.242115	DeCODE	P23677	Chen et al.	HMDB0004949	ENSG00000137825	FALSE
MR-IVW LD	13473_55_ITPKA_IP3KA	ITPKA	GCST90200341	n-stearoyl-sphingosine (d18:1/18:0)*	0.285162	0.238902	0.232621	DeCODE	P23677	Chen et al.	HMDB0004950	ENSG00000137825	FALSE
MR-IVW LD	13473_55_ITPKA_IP3KA	ITPKA	GCST90200345	s-adenosylhomocysteine (sah)	0.140044	0.276966	0.613111	DeCODE	P23677	Chen et al.	HMDB00939	ENSG00000137825	FALSE
MR-IVW LD	13473_55_ITPKA_IP3KA	ITPKA	GCST90200351	n-acetylputrescine	-0.0438377	0.239082	0.854516	DeCODE	P23677	Chen et al.	HMDB0002064	ENSG00000137825	FALSE
MR-IVW LD	13473_55_ITPKA_IP3KA	ITPKA	GCST90200354	linoleate (18:2n6)	0.103714	0.238833	0.664104	DeCODE	P23677	Chen et al.	HMDB0006270,HMDB0000673	ENSG00000137825	FALSE
MR-IVW LD	13473_55_ITPKA_IP3KA	ITPKA	GCST90200355	adenosine 5'-diphosphate (adp)	-0.331337	0.319764	0.300114	DeCODE	P23677	Chen et al.	HMDB0001341	ENSG00000137825	TRUE
MR-IVW LD	13473_55_ITPKA_IP3KA	ITPKA	GCST90200356	adenosine 5'-monophosphate (amp)	-0.180751	0.239437	0.45031	DeCODE	P23677	Chen et al.	HMDB0000045	ENSG00000137825	FALSE
MR-IVW LD	13473_55_ITPKA_IP3KA	ITPKA	GCST90200358	arachidonate (20:4n6)	-0.000587763	0.238663	0.998035	DeCODE	P23677	Chen et al.	HMDB0001043	ENSG00000137825	FALSE
MR-IVW LD	13473_55_ITPKA_IP3KA	ITPKA	GCST90200361	beta-alanine	0.0549914	0.240974	0.819487	DeCODE	P23677	Chen et al.	HMDB0000056	ENSG00000137825	FALSE
MR-IVW LD	13473_55_ITPKA_IP3KA	ITPKA	GCST90200362	succinate	-0.245091	0.24354	0.314238	DeCODE	P23677	Chen et al.	HMDB0000254	ENSG00000137825	FALSE
MR-IVW LD	13473_55_ITPKA_IP3KA	ITPKA	GCST90200363	choline phosphate	-0.0109005	0.239053	0.96363	DeCODE	P23677	Chen et al.	HMDB0001565	ENSG00000137825	FALSE
MR-IVW LD	13473_55_ITPKA_IP3KA	ITPKA	GCST90200364	cysteinylglycine	0.013247	0.239504	0.955891	DeCODE	P23677	Chen et al.	HMDB0000078	ENSG00000137825	FALSE
MR-IVW LD	13473_55_ITPKA_IP3KA	ITPKA	GCST90200370	aspartate	-0.0687716	0.238936	0.773481	DeCODE	P23677	Chen et al.	HMDB0000191	ENSG00000137825	FALSE
MR-IVW LD	13473_55_ITPKA_IP3KA	ITPKA	GCST90200372	arginine	-0.44063	0.23912	0.0653705	DeCODE	P23677	Chen et al.	HMDB0000517	ENSG00000137825	FALSE
MR-IVW LD	13473_55_ITPKA_IP3KA	ITPKA	GCST90200374	sphinganine	0.12376	0.251836	0.623121	DeCODE	P23677	Chen et al.	HMDB0000269	ENSG00000137825	FALSE
MR-IVW LD	13473_55_ITPKA_IP3KA	ITPKA	GCST90200376	flavin adenine dinucleotide (fad)	0.324629	0.274384	0.236761	DeCODE	P23677	Chen et al.	HMDB0001248	ENSG00000137825	FALSE
MR-IVW LD	13473_55_ITPKA_IP3KA	ITPKA	GCST90200378	cortisol	-0.0873045	0.239809	0.715814	DeCODE	P23677	Chen et al.	HMDB0000063	ENSG00000137825	FALSE
MR-IVW LD	13473_55_ITPKA_IP3KA	ITPKA	GCST90200383	cystathionine	0.0206885	0.242474	0.932005	DeCODE	P23677	Chen et al.	HMDB0000099	ENSG00000137825	FALSE
MR-IVW LD	13473_55_ITPKA_IP3KA	ITPKA	GCST90200384	guanidinoacetate	-0.195931	0.239145	0.412615	DeCODE	P23677	Chen et al.	HMDB0000128	ENSG00000137825	FALSE
MR-IVW LD	13473_55_ITPKA_IP3KA	ITPKA	GCST90200385	sphingosine	-0.0747052	0.242958	0.758477	DeCODE	P23677	Chen et al.	HMDB0000252	ENSG00000137825	FALSE
MR-IVW LD	13473_55_ITPKA_IP3KA	ITPKA	GCST90200390	stearate (18:0)	0.172162	0.238655	0.470674	DeCODE	P23677	Chen et al.	HMDB0000827	ENSG00000137825	FALSE
MR-IVW LD	13473_55_ITPKA_IP3KA	ITPKA	GCST90200391	methionine	-0.320535	0.239361	0.180529	DeCODE	P23677	Chen et al.	HMDB0000696	ENSG00000137825	FALSE
MR-IVW LD	13473_55_ITPKA_IP3KA	ITPKA	GCST90200393	phosphate	0.505579	0.238959	0.0343657	DeCODE	P23677	Chen et al.	HMDB0001429	ENSG00000137825	FALSE
MR-IVW LD	13473_55_ITPKA_IP3KA	ITPKA	GCST90200394	inosine	-0.119385	0.30883	0.699073	DeCODE	P23677	Chen et al.	HMDB0000195	ENSG00000137825	FALSE
MR-IVW LD	13473_55_ITPKA_IP3KA	ITPKA	GCST90200395	inosine 5'-monophosphate (imp)	-0.313176	0.318664	0.325716	DeCODE	P23677	Chen et al.	HMDB0000175	ENSG00000137825	FALSE
MR-IVW LD	13473_55_ITPKA_IP3KA	ITPKA	GCST90200396	phenylalanine	-0.102952	0.239297	0.667031	DeCODE	P23677	Chen et al.	HMDB0000159	ENSG00000137825	FALSE
MR-IVW LD	13473_55_ITPKA_IP3KA	ITPKA	GCST90200397	palmitate (16:0)	0.17339	0.238698	0.467596	DeCODE	P23677	Chen et al.	HMDB0000220	ENSG00000137825	FALSE
MR-IVW LD	13473_55_ITPKA_IP3KA	ITPKA	GCST90200400	nicotinamide	-0.0276956	0.241034	0.908522	DeCODE	P23677	Chen et al.	HMDB0001406	ENSG00000137825	FALSE
MR-IVW LD	13473_55_ITPKA_IP3KA	ITPKA	GCST90200403	citrulline	-0.361301	0.240306	0.132709	DeCODE	P23677	Chen et al.	HMDB0000904	ENSG00000137825	FALSE
MR-IVW LD	13473_55_ITPKA_IP3KA	ITPKA	GCST90200404	ornithine	-0.156682	0.238902	0.511925	DeCODE	P23677	Chen et al.	HMDB0000214	ENSG00000137825	FALSE
MR-IVW LD	13473_55_ITPKA_IP3KA	ITPKA	GCST90200405	retinol (vitamin a)	-0.126701	0.23902	0.596053	DeCODE	P23677	Chen et al.	HMDB0000305	ENSG00000137825	FALSE
MR-IVW LD	13473_55_ITPKA_IP3KA	ITPKA	GCST90200406	1-methylnicotinamide	-0.181234	0.239788	0.449763	DeCODE	P23677	Chen et al.	HMDB0000699	ENSG00000137825	FALSE
MR-IVW LD	13473_55_ITPKA_IP3KA	ITPKA	GCST90200407	uridine	-0.0114515	0.238937	0.961775	DeCODE	P23677	Chen et al.	HMDB0000296	ENSG00000137825	FALSE
MR-IVW LD	13473_55_ITPKA_IP3KA	ITPKA	GCST90200415	serine	0.190947	0.238668	0.423681	DeCODE	P23677	Chen et al.	HMDB0000187	ENSG00000137825	FALSE
MR-IVW LD	13473_55_ITPKA_IP3KA	ITPKA	GCST90200417	urea	0.0721595	0.239153	0.762859	DeCODE	P23677	Chen et al.	HMDB0000294	ENSG00000137825	FALSE
MR-IVW LD	13473_55_ITPKA_IP3KA	ITPKA	GCST90200418	pyridoxal	-0.375239	0.242332	0.121514	DeCODE	P23677	Chen et al.	HMDB0001545	ENSG00000137825	FALSE
MR-IVW LD	13473_55_ITPKA_IP3KA	ITPKA	GCST90200422	serotonin	0.337604	0.250648	0.178005	DeCODE	P23677	Chen et al.	HMDB0000259	ENSG00000137825	FALSE
MR-IVW LD	13473_55_ITPKA_IP3KA	ITPKA	GCST90200423	spermidine	-0.078945	0.253223	0.755222	DeCODE	P23677	Chen et al.	HMDB0001257	ENSG00000137825	FALSE
MR-IVW LD	13473_55_ITPKA_IP3KA	ITPKA	GCST90200429	cytidine	0.312636	0.248004	0.20745	DeCODE	P23677	Chen et al.	HMDB0000089	ENSG00000137825	FALSE
MR-IVW LD	13473_55_ITPKA_IP3KA	ITPKA	GCST90200430	pyruvate	0.16985	0.238843	0.476999	DeCODE	P23677	Chen et al.	HMDB0000243	ENSG00000137825	FALSE
MR-IVW LD	13473_55_ITPKA_IP3KA	ITPKA	GCST90200431	alanine	-0.275973	0.238744	0.247709	DeCODE	P23677	Chen et al.	HMDB0000161	ENSG00000137825	FALSE
MR-IVW LD	13473_55_ITPKA_IP3KA	ITPKA	GCST90200437	fructose	-0.185121	0.240626	0.441696	DeCODE	P23677	Chen et al.	HMDB0000660	ENSG00000137825	FALSE
MR-IVW LD	13473_55_ITPKA_IP3KA	ITPKA	GCST90200438	alpha-ketobutyrate	-0.15154	0.239819	0.527458	DeCODE	P23677	Chen et al.	HMDB0000005	ENSG00000137825	FALSE
MR-IVW LD	13473_55_ITPKA_IP3KA	ITPKA	GCST90200439	cysteine	0.0646333	0.239474	0.787239	DeCODE	P23677	Chen et al.	HMDB0000574	ENSG00000137825	FALSE
MR-IVW LD	13473_55_ITPKA_IP3KA	ITPKA	GCST90200441	tryptophan	-0.304097	0.239175	0.203572	DeCODE	P23677	Chen et al.	HMDB0000929	ENSG00000137825	FALSE
MR-IVW LD	13473_55_ITPKA_IP3KA	ITPKA	GCST90200447	maltose	0.0109459	0.272376	0.967944	DeCODE	P23677	Chen et al.	HMDB0000163	ENSG00000137825	FALSE
MR-IVW LD	13473_55_ITPKA_IP3KA	ITPKA	GCST90200455	alpha-ketoglutarate	-0.227874	0.23952	0.341412	DeCODE	P23677	Chen et al.	HMDB0000208	ENSG00000137825	FALSE
MR-IVW LD	13473_55_ITPKA_IP3KA	ITPKA	GCST90200684	n-acetyl-aspartyl-glutamate (naag)	0.277185	0.247268	0.262292	DeCODE	P23677	Chen et al.	HMDB0001067	ENSG00000137825	FALSE
MR-IVW LD	13473_55_ITPKA_IP3KA	ITPKA	GCST90200687	bilirubin (e,z or z,e)*	-0.20325	0.239144	0.395376	DeCODE	P23677	Chen et al.	HMDB0000488	ENSG00000137825	FALSE
MR-IVW LD	13473_55_ITPKA_IP3KA	ITPKA	GCST90200691	n-delta-acetylornithine	0.0063498	0.23885	0.978791	DeCODE	P23677	Chen et al.	HMDB0003357	ENSG00000137825	FALSE
MR-IVW LD	13473_55_ITPKA_IP3KA	ITPKA	GCST90200704	bilirubin (z,z)	-0.100373	0.238819	0.674274	DeCODE	P23677	Chen et al.	HMDB0000054	ENSG00000137825	FALSE
MR-IVW LD	13473_55_ITPKA_IP3KA	ITPKA	GCST90200706	biliverdin	-0.134041	0.238803	0.57459	DeCODE	P23677	Chen et al.	HMDB0001008	ENSG00000137825	FALSE
MR-IVW LD	13473_55_ITPKA_IP3KA	ITPKA	GCST90200707	glycine	0.135405	0.238802	0.570703	DeCODE	P23677	Chen et al.	HMDB0000123	ENSG00000137825	FALSE
MR-IVW LD	13473_55_ITPKA_IP3KA	ITPKA	M00054	tryptophan	0.0168736	0.253104	0.946847	DeCODE	P23677	Shin et al.	HMDB0000929	ENSG00000137825	FALSE
MR-IVW LD	13473_55_ITPKA_IP3KA	ITPKA	M00555	adenosine	0.42732	0.253227	0.0915072	DeCODE	P23677	Shin et al.	HMDB0000050	ENSG00000137825	FALSE
MR-IVW LD	13473_55_ITPKA_IP3KA	ITPKA	M00577	fructose	-0.123923	0.253479	0.62492	DeCODE	P23677	Shin et al.	HMDB0000660	ENSG00000137825	FALSE
MR-IVW LD	13473_55_ITPKA_IP3KA	ITPKA	M00599	pyruvate	-0.066827	0.255158	0.793395	DeCODE	P23677	Shin et al.	HMDB0000243	ENSG00000137825	FALSE
MR-IVW LD	13473_55_ITPKA_IP3KA	ITPKA	M00606	uridine	-0.297761	0.253097	0.239407	DeCODE	P23677	Shin et al.	HMDB0000296	ENSG00000137825	FALSE
MR-IVW LD	13473_55_ITPKA_IP3KA	ITPKA	M01105	linoleate (18:2n6)	-0.285144	0.253461	0.260589	DeCODE	P23677	Shin et al.	HMDB0006270,HMDB0000673	ENSG00000137825	FALSE
MR-IVW LD	13473_55_ITPKA_IP3KA	ITPKA	M01110	arachidonate (20:4n6)	-0.434896	0.252847	0.0854324	DeCODE	P23677	Shin et al.	HMDB0001043	ENSG00000137825	FALSE
MR-IVW LD	13473_55_ITPKA_IP3KA	ITPKA	M01123	inosine	-0.0630104	0.42254	0.881457	DeCODE	P23677	Shin et al.	HMDB0000195	ENSG00000137825	FALSE
MR-IVW LD	13473_55_ITPKA_IP3KA	ITPKA	M01302	methionine	0.0506482	0.253241	0.841481	DeCODE	P23677	Shin et al.	HMDB0000696	ENSG00000137825	FALSE
MR-IVW LD	13473_55_ITPKA_IP3KA	ITPKA	M01336	palmitate (16:0)	-0.586646	0.253063	0.0204394	DeCODE	P23677	Shin et al.	HMDB0000220	ENSG00000137825	FALSE
MR-IVW LD	13473_55_ITPKA_IP3KA	ITPKA	M01358	stearate (18:0)	-0.462085	0.253046	0.0678372	DeCODE	P23677	Shin et al.	HMDB0000827	ENSG00000137825	FALSE
MR-IVW LD	13473_55_ITPKA_IP3KA	ITPKA	M01493	ornithine	0.436677	0.253882	0.0854324	DeCODE	P23677	Shin et al.	HMDB0000214	ENSG00000137825	FALSE
MR-IVW LD	13473_55_ITPKA_IP3KA	ITPKA	M01508	pantothenate	0.160325	0.25652	0.531971	DeCODE	P23677	Shin et al.	HMDB0000210	ENSG00000137825	FALSE
MR-IVW LD	13473_55_ITPKA_IP3KA	ITPKA	M01638	arginine	0.533307	0.257458	0.0383188	DeCODE	P23677	Shin et al.	HMDB0000517	ENSG00000137825	FALSE
MR-IVW LD	13473_55_ITPKA_IP3KA	ITPKA	M01640	ascorbate (vitamin c)	-0.53592	0.477758	0.261973	DeCODE	P23677	Shin et al.	HMDB0000044	ENSG00000137825	FALSE
MR-IVW LD	13473_55_ITPKA_IP3KA	ITPKA	M01670	urea	0.0607736	0.253223	0.81033	DeCODE	P23677	Shin et al.	HMDB0000294	ENSG00000137825	FALSE
MR-IVW LD	13473_55_ITPKA_IP3KA	ITPKA	M01712	cortisol	-0.491043	0.253194	0.0524534	DeCODE	P23677	Shin et al.	HMDB0000063	ENSG00000137825	FALSE
MR-IVW LD	13473_55_ITPKA_IP3KA	ITPKA	M01827	riboflavin (vitamin b2)	0.604686	0.549715	0.271332	DeCODE	P23677	Shin et al.	HMDB0000244	ENSG00000137825	FALSE
MR-IVW LD	13473_55_ITPKA_IP3KA	ITPKA	M02132	citrulline	0.033081	0.253621	0.896222	DeCODE	P23677	Shin et al.	HMDB0000904	ENSG00000137825	FALSE
MR-IVW LD	13473_55_ITPKA_IP3KA	ITPKA	M02137	biliverdin	-0.185137	0.274514	0.500045	DeCODE	P23677	Shin et al.	HMDB0001008	ENSG00000137825	FALSE
MR-IVW LD	13473_55_ITPKA_IP3KA	ITPKA	M02342	serotonin (5ht)	0.0600507	0.285241	0.833257	DeCODE	P23677	Shin et al.	HMDB0000259	ENSG00000137825	FALSE
MR-IVW LD	13473_55_ITPKA_IP3KA	ITPKA	M11438	phosphate	-0.175387	0.253337	0.488744	DeCODE	P23677	Shin et al.	HMDB0001429	ENSG00000137825	FALSE
MR-IVW LD	13473_55_ITPKA_IP3KA	ITPKA	M15122	glycerol	0.263262	0.253137	0.29834	DeCODE	P23677	Shin et al.	HMDB0000131	ENSG00000137825	FALSE
MR-IVW LD	13473_55_ITPKA_IP3KA	ITPKA	M15488	acetylphosphate	0.42732	0.253227	0.0915072	DeCODE	P23677	Shin et al.	HMDB0001494	ENSG00000137825	FALSE
MR-IVW LD	13473_55_ITPKA_IP3KA	ITPKA	M15506	choline	0.186173	0.253872	0.463355	DeCODE	P23677	Shin et al.	HMDB0000097	ENSG00000137825	FALSE
MR-IVW LD	13473_55_ITPKA_IP3KA	ITPKA	M15630	n-acetylornithine	0.388091	0.256737	0.130629	DeCODE	P23677	Shin et al.	HMDB0003357	ENSG00000137825	FALSE
MR-IVW LD	13473_55_ITPKA_IP3KA	ITPKA	M15677	3-methylhistidine	0.0624729	0.292636	0.83095	DeCODE	P23677	Shin et al.	HMDB0000479	ENSG00000137825	FALSE
MR-IVW LD	13473_55_ITPKA_IP3KA	ITPKA	M15990	glycerophosphorylcholine (gpc)	-0.0159745	0.263579	0.951673	DeCODE	P23677	Shin et al.	HMDB0000086	ENSG00000137825	FALSE
MR-IVW LD	13473_55_ITPKA_IP3KA	ITPKA	M15996	aspartate	0.33349	0.254357	0.18982	DeCODE	P23677	Shin et al.	HMDB0000191	ENSG00000137825	FALSE
MR-IVW LD	13473_55_ITPKA_IP3KA	ITPKA	M20489	glucose	-0.0298378	0.253621	0.906347	DeCODE	P23677	Shin et al.	HMDB0000122	ENSG00000137825	FALSE
MR-IVW LD	13473_55_ITPKA_IP3KA	ITPKA	M21044	2-hydroxybutyrate (ahb)	-0.156208	0.252908	0.536808	DeCODE	P23677	Shin et al.	HMDB0000008	ENSG00000137825	FALSE
MR-IVW LD	13473_55_ITPKA_IP3KA	ITPKA	M27718	creatine	0.143475	0.252789	0.570329	DeCODE	P23677	Shin et al.	HMDB0000064	ENSG00000137825	FALSE
MR-IVW LD	13473_55_ITPKA_IP3KA	ITPKA	M31453	cysteine	0.646531	0.254694	0.0111341	DeCODE	P23677	Shin et al.	HMDB0000574	ENSG00000137825	FALSE
MR-IVW LD	13473_55_ITPKA_IP3KA	ITPKA	M32198	acetylcarnitine (c2)	-0.175208	0.253078	0.488744	DeCODE	P23677	Shin et al.	HMDB0000201	ENSG00000137825	FALSE
MR-IVW LD	13473_55_ITPKA_IP3KA	ITPKA	M32315	serine	0.143114	0.253201	0.571926	DeCODE	P23677	Shin et al.	HMDB0000187	ENSG00000137825	FALSE
MR-IVW LD	13473_55_ITPKA_IP3KA	ITPKA	M32338	glycine	0.37521	0.253049	0.138139	DeCODE	P23677	Shin et al.	HMDB0000123	ENSG00000137825	FALSE
MR-IVW LD	13473_55_ITPKA_IP3KA	ITPKA	M32339	alanine	-0.0527693	0.253292	0.834969	DeCODE	P23677	Shin et al.	HMDB0000161	ENSG00000137825	FALSE
MR-IVW LD	13473_55_ITPKA_IP3KA	ITPKA	M32425	dehydroepiandrosterone sulfate (dhea-s)	-0.699551	0.253127	0.00571612	DeCODE	P23677	Shin et al.	HMDB0001032	ENSG00000137825	FALSE
MR-IVW LD	13473_55_ITPKA_IP3KA	ITPKA	M32593	heme	-0.275524	0.281264	0.327288	DeCODE	P23677	Shin et al.	HMDB0003178	ENSG00000137825	FALSE
MR-IVW LD	13473_55_ITPKA_IP3KA	ITPKA	M33453	alpha-ketoglutarate	-0.380492	0.287038	0.184978	DeCODE	P23677	Shin et al.	HMDB0000208	ENSG00000137825	FALSE
MR-IVW LD	13473_55_ITPKA_IP3KA	ITPKA	bioa_001	alanine	0.0109287	0.0738423	0.882343	DeCODE	P23677	Lotta et al.	HMDB0000161	ENSG00000137825	FALSE
MR-IVW LD	13473_55_ITPKA_IP3KA	ITPKA	bioa_002	arginine	0.121978	0.123835	0.324624	DeCODE	P23677	Lotta et al.	HMDB0000517	ENSG00000137825	FALSE
MR-IVW LD	13473_55_ITPKA_IP3KA	ITPKA	bioa_004	aspartate	-0.0790658	0.123734	0.522823	DeCODE	P23677	Lotta et al.	HMDB0000191	ENSG00000137825	FALSE
MR-IVW LD	13473_55_ITPKA_IP3KA	ITPKA	bioa_005	citrulline	-0.0804589	0.123403	0.514401	DeCODE	P23677	Lotta et al.	HMDB0000904	ENSG00000137825	FALSE
MR-IVW LD	13473_55_ITPKA_IP3KA	ITPKA	bioa_008	glycine	-0.0856457	0.0767435	0.264422	DeCODE	P23677	Lotta et al.	HMDB0000123	ENSG00000137825	FALSE
MR-IVW LD	13473_55_ITPKA_IP3KA	ITPKA	bioa_013	methionine	0.0112249	0.12335	0.927493	DeCODE	P23677	Lotta et al.	HMDB0000696	ENSG00000137825	FALSE
MR-IVW LD	13473_55_ITPKA_IP3KA	ITPKA	bioa_014	ornithine	0.0120975	0.123444	0.921932	DeCODE	P23677	Lotta et al.	HMDB0000214	ENSG00000137825	FALSE
MR-IVW LD	13473_55_ITPKA_IP3KA	ITPKA	bioa_015	phenylethylamine	-0.116547	0.234501	0.619189	DeCODE	P23677	Lotta et al.	HMDB0012275	ENSG00000137825	FALSE
MR-IVW LD	13473_55_ITPKA_IP3KA	ITPKA	bioa_018	serine	-0.0821666	0.123373	0.505411	DeCODE	P23677	Lotta et al.	HMDB0000187	ENSG00000137825	FALSE
MR-IVW LD	13473_55_ITPKA_IP3KA	ITPKA	bioa_020	tryptophan	0.0952148	0.123335	0.440114	DeCODE	P23677	Lotta et al.	HMDB0000929	ENSG00000137825	FALSE
MR-IVW LD	13473_55_ITPKA_IP3KA	ITPKA	bioa_023	n-acetylornithine	0.177174	0.123898	0.152717	DeCODE	P23677	Lotta et al.	HMDB0003357	ENSG00000137825	FALSE
MR-IVW LD	13473_55_ITPKA_IP3KA	ITPKA	bioa_031	sarcosine	0.239182	0.143394	0.0953157	DeCODE	P23677	Lotta et al.	HMDB0000271	ENSG00000137825	FALSE
MR-IVW LD	13473_55_ITPKA_IP3KA	ITPKA	bioa_032	serotonin	0.114318	0.157898	0.469066	DeCODE	P23677	Lotta et al.	HMDB0000259	ENSG00000137825	FALSE
MR-IVW LD	13473_55_ITPKA_IP3KA	ITPKA	bioa_033	spermidine	0.0621505	0.167974	0.711382	DeCODE	P23677	Lotta et al.	HMDB0001257	ENSG00000137825	FALSE
MR-IVW LD	13473_55_ITPKA_IP3KA	ITPKA	bior_002	acetylcarnitine (c2)	-0.0957789	0.123268	0.437159	DeCODE	P23677	Lotta et al.	HMDB0000201	ENSG00000137825	FALSE
MR-IVW LD	13473_55_ITPKA_IP3KA	ITPKA	met-d-Acetate	acetate	-0.0788848	0.0639958	0.217704	DeCODE	P23677	Borges et al.	HMDB0000042	ENSG00000137825	FALSE
MR-IVW LD	13473_55_ITPKA_IP3KA	ITPKA	met-d-Acetoacetate	acetoacetate	0.0354198	0.063988	0.579895	DeCODE	P23677	Borges et al.	HMDB0000060	ENSG00000137825	FALSE
MR-IVW LD	13473_55_ITPKA_IP3KA	ITPKA	met-d-Ala	alanine	0.0928735	0.0639878	0.146662	DeCODE	P23677	Borges et al.	HMDB0000161	ENSG00000137825	FALSE
MR-IVW LD	13473_55_ITPKA_IP3KA	ITPKA	met-d-Gly	glycine	-0.0989313	0.0640161	0.122247	DeCODE	P23677	Borges et al.	HMDB0000123	ENSG00000137825	FALSE
MR-IVW LD	13473_55_ITPKA_IP3KA	ITPKA	met-d-LA	linoleate (18:2n6)	-0.0242578	0.0640092	0.704707	DeCODE	P23677	Borges et al.	HMDB0006270,HMDB0000673	ENSG00000137825	FALSE
MR-IVW LD	13473_55_ITPKA_IP3KA	ITPKA	met-d-Phe	phenylalanine	0.0645443	0.0640017	0.313226	DeCODE	P23677	Borges et al.	HMDB0000159	ENSG00000137825	FALSE
MR-IVW LD	13473_55_ITPKA_IP3KA	ITPKA	met-d-Pyruvate	pyruvate	0.00592193	0.0640792	0.926368	DeCODE	P23677	Borges et al.	HMDB0000243	ENSG00000137825	FALSE
MR-IVW LD	13624_17_NADK_NADK	NADK	GCST90199627	n-alpha-acetylornithine	0.130928	0.133959	0.328387	DeCODE	O95544	Chen et al.	HMDB0003357	ENSG00000008130	FALSE
MR-IVW LD	13624_17_NADK_NADK	NADK	GCST90199628	3-methylhistidine	-0.0510525	0.110166	0.643067	DeCODE	O95544	Chen et al.	HMDB0000479	ENSG00000008130	FALSE
MR-IVW LD	13624_17_NADK_NADK	NADK	GCST90199629	glycerophosphorylcholine (gpc)	0.0179648	0.110693	0.871074	DeCODE	O95544	Chen et al.	HMDB0000086	ENSG00000008130	FALSE
MR-IVW LD	13624_17_NADK_NADK	NADK	GCST90199669	acetylcarnitine (c2)	-0.021924	0.110358	0.842526	DeCODE	O95544	Chen et al.	HMDB0000201	ENSG00000008130	FALSE
MR-IVW LD	13624_17_NADK_NADK	NADK	GCST90199673	dehydroepiandrosterone sulfate (dhea-s)	0.0367663	0.110585	0.739534	DeCODE	O95544	Chen et al.	HMDB0001032	ENSG00000008130	FALSE
MR-IVW LD	13624_17_NADK_NADK	NADK	GCST90199691	1-methylhistidine	-0.0163492	0.110569	0.882449	DeCODE	O95544	Chen et al.	HMDB0000001	ENSG00000008130	FALSE
MR-IVW LD	13624_17_NADK_NADK	NADK	GCST90199845	sphinganine-1-phosphate	-0.223302	0.111252	0.0447314	DeCODE	O95544	Chen et al.	HMDB0001383	ENSG00000008130	FALSE
MR-IVW LD	13624_17_NADK_NADK	NADK	GCST90199896	sulfate*	0.0642492	0.110548	0.561114	DeCODE	O95544	Chen et al.	HMDB01448	ENSG00000008130	FALSE
MR-IVW LD	13624_17_NADK_NADK	NADK	GCST90199972	sphingomyelin (d18:1/24:1, d18:2/24:0)*	-0.139005	0.110313	0.207635	DeCODE	O95544	Chen et al.	HMDB0012107	ENSG00000008130	FALSE
MR-IVW LD	13624_17_NADK_NADK	NADK	GCST90200001	sphingomyelin (d18:1/20:0, d16:1/22:0)*	-0.0875706	0.110388	0.427603	DeCODE	O95544	Chen et al.	HMDB0012102	ENSG00000008130	FALSE
MR-IVW LD	13624_17_NADK_NADK	NADK	GCST90200049	myristoyl dihydrosphingomyelin (d18:0/14:0)*	-0.0235421	0.110405	0.831145	DeCODE	O95544	Chen et al.	HMDB0012085	ENSG00000008130	FALSE
MR-IVW LD	13624_17_NADK_NADK	NADK	GCST90200056	sphingomyelin (d18:0/18:0, d19:0/17:0)*	0.00225626	0.110278	0.983677	DeCODE	O95544	Chen et al.	HMDB0012087	ENSG00000008130	FALSE
MR-IVW LD	13624_17_NADK_NADK	NADK	GCST90200279	pantothenate	0.11788	0.11081	0.287417	DeCODE	O95544	Chen et al.	HMDB0000210	ENSG00000008130	FALSE
MR-IVW LD	13624_17_NADK_NADK	NADK	GCST90200283	3-ureidopropionate	0.111383	0.115484	0.334801	DeCODE	O95544	Chen et al.	HMDB0000026	ENSG00000008130	FALSE
MR-IVW LD	13624_17_NADK_NADK	NADK	GCST90200291	sarcosine	0.0487265	0.110619	0.659582	DeCODE	O95544	Chen et al.	HMDB0000271	ENSG00000008130	FALSE
MR-IVW LD	13624_17_NADK_NADK	NADK	GCST90200296	methyl indole-3-acetate	0.133492	0.119616	0.26442	DeCODE	O95544	Chen et al.	HMDB0029738	ENSG00000008130	FALSE
MR-IVW LD	13624_17_NADK_NADK	NADK	GCST90200306	butyrate/isobutyrate (4:0)	-0.0873346	0.112106	0.43596	DeCODE	O95544	Chen et al.	HMDB0000039	ENSG00000008130	FALSE
MR-IVW LD	13624_17_NADK_NADK	NADK	GCST90200314	n-acetylneuraminate	-0.127263	0.110765	0.250578	DeCODE	O95544	Chen et al.	HMDB0000230	ENSG00000008130	FALSE
MR-IVW LD	13624_17_NADK_NADK	NADK	GCST90200318	acetoacetate	-0.00564578	0.120908	0.962757	DeCODE	O95544	Chen et al.	HMDB0000060	ENSG00000008130	FALSE
MR-IVW LD	13624_17_NADK_NADK	NADK	GCST90200319	cys-gly, oxidized	0.168016	0.110391	0.128006	DeCODE	O95544	Chen et al.	HMDB0000078	ENSG00000008130	FALSE
MR-IVW LD	13624_17_NADK_NADK	NADK	GCST90200323	creatine	-0.097394	0.110202	0.376815	DeCODE	O95544	Chen et al.	HMDB0000064	ENSG00000008130	FALSE
MR-IVW LD	13624_17_NADK_NADK	NADK	GCST90200325	glycerol	0.116143	0.110197	0.291904	DeCODE	O95544	Chen et al.	HMDB0000131	ENSG00000008130	FALSE
MR-IVW LD	13624_17_NADK_NADK	NADK	GCST90200327	choline	0.154822	0.110349	0.160609	DeCODE	O95544	Chen et al.	HMDB0000097	ENSG00000008130	FALSE
MR-IVW LD	13624_17_NADK_NADK	NADK	GCST90200335	stearoyl sphingomyelin (d18:1/18:0)	-0.0918719	0.110379	0.405222	DeCODE	O95544	Chen et al.	HMDB0001348	ENSG00000008130	FALSE
MR-IVW LD	13624_17_NADK_NADK	NADK	GCST90200336	n-palmitoyl-sphingosine (d18:1/16:0)	-0.0511468	0.110325	0.642934	DeCODE	O95544	Chen et al.	HMDB0004949	ENSG00000008130	FALSE
MR-IVW LD	13624_17_NADK_NADK	NADK	GCST90200341	n-stearoyl-sphingosine (d18:1/18:0)*	-0.173982	0.110401	0.115047	DeCODE	O95544	Chen et al.	HMDB0004950	ENSG00000008130	FALSE
MR-IVW LD	13624_17_NADK_NADK	NADK	GCST90200345	s-adenosylhomocysteine (sah)	-0.0472668	0.127986	0.711894	DeCODE	O95544	Chen et al.	HMDB00939	ENSG00000008130	FALSE
MR-IVW LD	13624_17_NADK_NADK	NADK	GCST90200351	n-acetylputrescine	0.264491	0.110466	0.0166513	DeCODE	O95544	Chen et al.	HMDB0002064	ENSG00000008130	FALSE
MR-IVW LD	13624_17_NADK_NADK	NADK	GCST90200354	linoleate (18:2n6)	-0.0291468	0.110369	0.791715	DeCODE	O95544	Chen et al.	HMDB0006270,HMDB0000673	ENSG00000008130	FALSE
MR-IVW LD	13624_17_NADK_NADK	NADK	GCST90200355	adenosine 5'-diphosphate (adp)	-0.181766	0.147768	0.218669	DeCODE	O95544	Chen et al.	HMDB0001341	ENSG00000008130	TRUE
MR-IVW LD	13624_17_NADK_NADK	NADK	GCST90200356	adenosine 5'-monophosphate (amp)	-0.236222	0.110625	0.0327329	DeCODE	O95544	Chen et al.	HMDB0000045	ENSG00000008130	FALSE
MR-IVW LD	13624_17_NADK_NADK	NADK	GCST90200358	arachidonate (20:4n6)	0.0313984	0.110291	0.775884	DeCODE	O95544	Chen et al.	HMDB0001043	ENSG00000008130	FALSE
MR-IVW LD	13624_17_NADK_NADK	NADK	GCST90200361	beta-alanine	0.0674791	0.111355	0.544525	DeCODE	O95544	Chen et al.	HMDB0000056	ENSG00000008130	FALSE
MR-IVW LD	13624_17_NADK_NADK	NADK	GCST90200362	succinate	-0.278638	0.112524	0.0132767	DeCODE	O95544	Chen et al.	HMDB0000254	ENSG00000008130	FALSE
MR-IVW LD	13624_17_NADK_NADK	NADK	GCST90200363	choline phosphate	-0.0394971	0.110467	0.720683	DeCODE	O95544	Chen et al.	HMDB0001565	ENSG00000008130	FALSE
MR-IVW LD	13624_17_NADK_NADK	NADK	GCST90200364	cysteinylglycine	-0.0431259	0.110679	0.696797	DeCODE	O95544	Chen et al.	HMDB0000078	ENSG00000008130	FALSE
MR-IVW LD	13624_17_NADK_NADK	NADK	GCST90200370	aspartate	-0.0845057	0.110411	0.44405	DeCODE	O95544	Chen et al.	HMDB0000191	ENSG00000008130	FALSE
MR-IVW LD	13624_17_NADK_NADK	NADK	GCST90200372	arginine	0.18549	0.110514	0.0932629	DeCODE	O95544	Chen et al.	HMDB0000517	ENSG00000008130	FALSE
MR-IVW LD	13624_17_NADK_NADK	NADK	GCST90200374	sphinganine	-0.107459	0.116376	0.355812	DeCODE	O95544	Chen et al.	HMDB0000269	ENSG00000008130	FALSE
MR-IVW LD	13624_17_NADK_NADK	NADK	GCST90200376	flavin adenine dinucleotide (fad)	-0.121462	0.126807	0.338137	DeCODE	O95544	Chen et al.	HMDB0001248	ENSG00000008130	FALSE
MR-IVW LD	13624_17_NADK_NADK	NADK	GCST90200378	cortisol	0.0785314	0.110819	0.478544	DeCODE	O95544	Chen et al.	HMDB0000063	ENSG00000008130	FALSE
MR-IVW LD	13624_17_NADK_NADK	NADK	GCST90200383	cystathionine	0.0452146	0.11204	0.686537	DeCODE	O95544	Chen et al.	HMDB0000099	ENSG00000008130	FALSE
MR-IVW LD	13624_17_NADK_NADK	NADK	GCST90200384	guanidinoacetate	0.0623183	0.110518	0.572838	DeCODE	O95544	Chen et al.	HMDB0000128	ENSG00000008130	FALSE
MR-IVW LD	13624_17_NADK_NADK	NADK	GCST90200385	sphingosine	-0.130482	0.112272	0.245157	DeCODE	O95544	Chen et al.	HMDB0000252	ENSG00000008130	FALSE
MR-IVW LD	13624_17_NADK_NADK	NADK	GCST90200390	stearate (18:0)	-0.0232003	0.110291	0.833391	DeCODE	O95544	Chen et al.	HMDB0000827	ENSG00000008130	FALSE
MR-IVW LD	13624_17_NADK_NADK	NADK	GCST90200391	methionine	0.110151	0.110616	0.319347	DeCODE	O95544	Chen et al.	HMDB0000696	ENSG00000008130	FALSE
MR-IVW LD	13624_17_NADK_NADK	NADK	GCST90200393	phosphate	-0.214009	0.110435	0.0526383	DeCODE	O95544	Chen et al.	HMDB0001429	ENSG00000008130	FALSE
MR-IVW LD	13624_17_NADK_NADK	NADK	GCST90200394	inosine	-0.377737	0.142652	0.00809791	DeCODE	O95544	Chen et al.	HMDB0000195	ENSG00000008130	FALSE
MR-IVW LD	13624_17_NADK_NADK	NADK	GCST90200395	inosine 5'-monophosphate (imp)	-0.0653855	0.147273	0.657062	DeCODE	O95544	Chen et al.	HMDB0000175	ENSG00000008130	FALSE
MR-IVW LD	13624_17_NADK_NADK	NADK	GCST90200396	phenylalanine	-0.0482106	0.110574	0.662834	DeCODE	O95544	Chen et al.	HMDB0000159	ENSG00000008130	FALSE
MR-IVW LD	13624_17_NADK_NADK	NADK	GCST90200397	palmitate (16:0)	0.0402674	0.110308	0.715078	DeCODE	O95544	Chen et al.	HMDB0000220	ENSG00000008130	FALSE
MR-IVW LD	13624_17_NADK_NADK	NADK	GCST90200400	nicotinamide	0.112094	0.111384	0.314234	DeCODE	O95544	Chen et al.	HMDB0001406	ENSG00000008130	FALSE
MR-IVW LD	13624_17_NADK_NADK	NADK	GCST90200403	citrulline	0.0662856	0.111063	0.550621	DeCODE	O95544	Chen et al.	HMDB0000904	ENSG00000008130	FALSE
MR-IVW LD	13624_17_NADK_NADK	NADK	GCST90200404	ornithine	-0.0534582	0.110404	0.628239	DeCODE	O95544	Chen et al.	HMDB0000214	ENSG00000008130	FALSE
MR-IVW LD	13624_17_NADK_NADK	NADK	GCST90200405	retinol (vitamin a)	0.150188	0.11045	0.173898	DeCODE	O95544	Chen et al.	HMDB0000305	ENSG00000008130	FALSE
MR-IVW LD	13624_17_NADK_NADK	NADK	GCST90200406	1-methylnicotinamide	0.0784515	0.110813	0.478968	DeCODE	O95544	Chen et al.	HMDB0000699	ENSG00000008130	FALSE
MR-IVW LD	13624_17_NADK_NADK	NADK	GCST90200407	uridine	-0.1378	0.110406	0.211985	DeCODE	O95544	Chen et al.	HMDB0000296	ENSG00000008130	FALSE
MR-IVW LD	13624_17_NADK_NADK	NADK	GCST90200415	serine	-0.147408	0.110281	0.181335	DeCODE	O95544	Chen et al.	HMDB0000187	ENSG00000008130	FALSE
MR-IVW LD	13624_17_NADK_NADK	NADK	GCST90200417	urea	0.0222918	0.110517	0.840147	DeCODE	O95544	Chen et al.	HMDB0000294	ENSG00000008130	FALSE
MR-IVW LD	13624_17_NADK_NADK	NADK	GCST90200418	pyridoxal	0.147326	0.111993	0.188345	DeCODE	O95544	Chen et al.	HMDB0001545	ENSG00000008130	FALSE
MR-IVW LD	13624_17_NADK_NADK	NADK	GCST90200422	serotonin	0.129274	0.115839	0.264434	DeCODE	O95544	Chen et al.	HMDB0000259	ENSG00000008130	FALSE
MR-IVW LD	13624_17_NADK_NADK	NADK	GCST90200423	spermidine	-0.0590094	0.117018	0.614066	DeCODE	O95544	Chen et al.	HMDB0001257	ENSG00000008130	FALSE
MR-IVW LD	13624_17_NADK_NADK	NADK	GCST90200429	cytidine	0.185015	0.114611	0.106465	DeCODE	O95544	Chen et al.	HMDB0000089	ENSG00000008130	FALSE
MR-IVW LD	13624_17_NADK_NADK	NADK	GCST90200430	pyruvate	0.115867	0.110364	0.293782	DeCODE	O95544	Chen et al.	HMDB0000243	ENSG00000008130	FALSE
MR-IVW LD	13624_17_NADK_NADK	NADK	GCST90200431	alanine	0.229674	0.110315	0.0373435	DeCODE	O95544	Chen et al.	HMDB0000161	ENSG00000008130	FALSE
MR-IVW LD	13624_17_NADK_NADK	NADK	GCST90200437	fructose	0.0365123	0.111201	0.742651	DeCODE	O95544	Chen et al.	HMDB0000660	ENSG00000008130	FALSE
MR-IVW LD	13624_17_NADK_NADK	NADK	GCST90200438	alpha-ketobutyrate	0.0864347	0.11082	0.435416	DeCODE	O95544	Chen et al.	HMDB0000005	ENSG00000008130	FALSE
MR-IVW LD	13624_17_NADK_NADK	NADK	GCST90200439	cysteine	-0.101051	0.110663	0.361171	DeCODE	O95544	Chen et al.	HMDB0000574	ENSG00000008130	FALSE
MR-IVW LD	13624_17_NADK_NADK	NADK	GCST90200441	tryptophan	0.146533	0.110511	0.184856	DeCODE	O95544	Chen et al.	HMDB0000929	ENSG00000008130	FALSE
MR-IVW LD	13624_17_NADK_NADK	NADK	GCST90200447	maltose	0.147861	0.125832	0.239966	DeCODE	O95544	Chen et al.	HMDB0000163	ENSG00000008130	FALSE
MR-IVW LD	13624_17_NADK_NADK	NADK	GCST90200455	alpha-ketoglutarate	0.120424	0.110657	0.276479	DeCODE	O95544	Chen et al.	HMDB0000208	ENSG00000008130	FALSE
MR-IVW LD	13624_17_NADK_NADK	NADK	GCST90200684	n-acetyl-aspartyl-glutamate (naag)	-0.0053718	0.114277	0.962508	DeCODE	O95544	Chen et al.	HMDB0001067	ENSG00000008130	FALSE
MR-IVW LD	13624_17_NADK_NADK	NADK	GCST90200687	bilirubin (e,z or z,e)*	0.145733	0.110511	0.187262	DeCODE	O95544	Chen et al.	HMDB0000488	ENSG00000008130	FALSE
MR-IVW LD	13624_17_NADK_NADK	NADK	GCST90200691	n-delta-acetylornithine	-0.118088	0.110374	0.284672	DeCODE	O95544	Chen et al.	HMDB0003357	ENSG00000008130	FALSE
MR-IVW LD	13624_17_NADK_NADK	NADK	GCST90200704	bilirubin (z,z)	0.142479	0.110357	0.196678	DeCODE	O95544	Chen et al.	HMDB0000054	ENSG00000008130	FALSE
MR-IVW LD	13624_17_NADK_NADK	NADK	GCST90200706	biliverdin	0.0185652	0.110357	0.866404	DeCODE	O95544	Chen et al.	HMDB0001008	ENSG00000008130	FALSE
MR-IVW LD	13624_17_NADK_NADK	NADK	GCST90200707	glycine	0.116344	0.110354	0.291759	DeCODE	O95544	Chen et al.	HMDB0000123	ENSG00000008130	FALSE
MR-IVW LD	13624_17_NADK_NADK	NADK	M00054	tryptophan	0.0637913	0.148846	0.668235	DeCODE	O95544	Shin et al.	HMDB0000929	ENSG00000008130	FALSE
MR-IVW LD	13624_17_NADK_NADK	NADK	M00555	adenosine	0.111708	0.148944	0.453255	DeCODE	O95544	Shin et al.	HMDB0000050	ENSG00000008130	FALSE
MR-IVW LD	13624_17_NADK_NADK	NADK	M00577	fructose	0.0135519	0.149071	0.927565	DeCODE	O95544	Shin et al.	HMDB0000660	ENSG00000008130	FALSE
MR-IVW LD	13624_17_NADK_NADK	NADK	M00599	pyruvate	0.0951553	0.150053	0.525985	DeCODE	O95544	Shin et al.	HMDB0000243	ENSG00000008130	FALSE
MR-IVW LD	13624_17_NADK_NADK	NADK	M00606	uridine	-0.131339	0.14885	0.377586	DeCODE	O95544	Shin et al.	HMDB0000296	ENSG00000008130	FALSE
MR-IVW LD	13624_17_NADK_NADK	NADK	M01105	linoleate (18:2n6)	-0.0993779	0.149067	0.504985	DeCODE	O95544	Shin et al.	HMDB0006270,HMDB0000673	ENSG00000008130	FALSE
MR-IVW LD	13624_17_NADK_NADK	NADK	M01110	arachidonate (20:4n6)	-0.334521	0.148676	0.0244489	DeCODE	O95544	Shin et al.	HMDB0001043	ENSG00000008130	FALSE
MR-IVW LD	13624_17_NADK_NADK	NADK	M01123	inosine	0.0116118	0.248494	0.962729	DeCODE	O95544	Shin et al.	HMDB0000195	ENSG00000008130	FALSE
MR-IVW LD	13624_17_NADK_NADK	NADK	M01302	methionine	-0.138283	0.14892	0.353111	DeCODE	O95544	Shin et al.	HMDB0000696	ENSG00000008130	FALSE
MR-IVW LD	13624_17_NADK_NADK	NADK	M01336	palmitate (16:0)	-0.0812049	0.148876	0.585441	DeCODE	O95544	Shin et al.	HMDB0000220	ENSG00000008130	FALSE
MR-IVW LD	13624_17_NADK_NADK	NADK	M01358	stearate (18:0)	0.0202975	0.148848	0.891534	DeCODE	O95544	Shin et al.	HMDB0000827	ENSG00000008130	FALSE
MR-IVW LD	13624_17_NADK_NADK	NADK	M01493	ornithine	0.0248893	0.149336	0.867632	DeCODE	O95544	Shin et al.	HMDB0000214	ENSG00000008130	FALSE
MR-IVW LD	13624_17_NADK_NADK	NADK	M01508	pantothenate	-0.0522209	0.15086	0.729227	DeCODE	O95544	Shin et al.	HMDB0000210	ENSG00000008130	FALSE
MR-IVW LD	13624_17_NADK_NADK	NADK	M01638	arginine	-0.110674	0.151449	0.46492	DeCODE	O95544	Shin et al.	HMDB0000517	ENSG00000008130	FALSE
MR-IVW LD	13624_17_NADK_NADK	NADK	M01640	ascorbate (vitamin c)	0.475094	0.280856	0.0907244	DeCODE	O95544	Shin et al.	HMDB0000044	ENSG00000008130	FALSE
MR-IVW LD	13624_17_NADK_NADK	NADK	M01670	urea	0.093072	0.148915	0.531971	DeCODE	O95544	Shin et al.	HMDB0000294	ENSG00000008130	FALSE
MR-IVW LD	13624_17_NADK_NADK	NADK	M01712	cortisol	-0.0480446	0.148938	0.747013	DeCODE	O95544	Shin et al.	HMDB0000063	ENSG00000008130	FALSE
MR-IVW LD	13624_17_NADK_NADK	NADK	M01827	riboflavin (vitamin b2)	-0.0228288	0.323408	0.943725	DeCODE	O95544	Shin et al.	HMDB0000244	ENSG00000008130	FALSE
MR-IVW LD	13624_17_NADK_NADK	NADK	M02132	citrulline	0.0610163	0.149151	0.682473	DeCODE	O95544	Shin et al.	HMDB0000904	ENSG00000008130	FALSE
MR-IVW LD	13624_17_NADK_NADK	NADK	M02137	biliverdin	-0.25365	0.161413	0.116083	DeCODE	O95544	Shin et al.	HMDB0001008	ENSG00000008130	FALSE
MR-IVW LD	13624_17_NADK_NADK	NADK	M02342	serotonin (5ht)	0.0498707	0.167747	0.76624	DeCODE	O95544	Shin et al.	HMDB0000259	ENSG00000008130	FALSE
MR-IVW LD	13624_17_NADK_NADK	NADK	M11438	phosphate	0.0620785	0.148988	0.676922	DeCODE	O95544	Shin et al.	HMDB0001429	ENSG00000008130	FALSE
MR-IVW LD	13624_17_NADK_NADK	NADK	M15122	glycerol	-0.190543	0.148862	0.200545	DeCODE	O95544	Shin et al.	HMDB0000131	ENSG00000008130	FALSE
MR-IVW LD	13624_17_NADK_NADK	NADK	M15488	acetylphosphate	0.111708	0.148944	0.453255	DeCODE	O95544	Shin et al.	HMDB0001494	ENSG00000008130	FALSE
MR-IVW LD	13624_17_NADK_NADK	NADK	M15506	choline	-0.0213294	0.149305	0.886403	DeCODE	O95544	Shin et al.	HMDB0000097	ENSG00000008130	FALSE
MR-IVW LD	13624_17_NADK_NADK	NADK	M15630	n-acetylornithine	0.42044	0.150927	0.00534099	DeCODE	O95544	Shin et al.	HMDB0003357	ENSG00000008130	FALSE
MR-IVW LD	13624_17_NADK_NADK	NADK	M15677	3-methylhistidine	-0.144709	0.172086	0.400399	DeCODE	O95544	Shin et al.	HMDB0000479	ENSG00000008130	FALSE
MR-IVW LD	13624_17_NADK_NADK	NADK	M15990	glycerophosphorylcholine (gpc)	0.0629715	0.155007	0.684559	DeCODE	O95544	Shin et al.	HMDB0000086	ENSG00000008130	FALSE
MR-IVW LD	13624_17_NADK_NADK	NADK	M15996	aspartate	-0.0323464	0.149602	0.828819	DeCODE	O95544	Shin et al.	HMDB0000191	ENSG00000008130	FALSE
MR-IVW LD	13624_17_NADK_NADK	NADK	M20489	glucose	0.270279	0.149119	0.069909	DeCODE	O95544	Shin et al.	HMDB0000122	ENSG00000008130	FALSE
MR-IVW LD	13624_17_NADK_NADK	NADK	M21044	2-hydroxybutyrate (ahb)	-0.175763	0.148723	0.237278	DeCODE	O95544	Shin et al.	HMDB0000008	ENSG00000008130	FALSE
MR-IVW LD	13624_17_NADK_NADK	NADK	M27718	creatine	-0.297252	0.148626	0.0455003	DeCODE	O95544	Shin et al.	HMDB0000064	ENSG00000008130	FALSE
MR-IVW LD	13624_17_NADK_NADK	NADK	M31453	cysteine	-0.011988	0.14985	0.936237	DeCODE	O95544	Shin et al.	HMDB0000574	ENSG00000008130	FALSE
MR-IVW LD	13624_17_NADK_NADK	NADK	M32198	acetylcarnitine (c2)	0.00595352	0.148838	0.968093	DeCODE	O95544	Shin et al.	HMDB0000201	ENSG00000008130	FALSE
MR-IVW LD	13624_17_NADK_NADK	NADK	M32315	serine	0.0388456	0.148908	0.794193	DeCODE	O95544	Shin et al.	HMDB0000187	ENSG00000008130	FALSE
MR-IVW LD	13624_17_NADK_NADK	NADK	M32338	glycine	0.170086	0.148825	0.253098	DeCODE	O95544	Shin et al.	HMDB0000123	ENSG00000008130	FALSE
MR-IVW LD	13624_17_NADK_NADK	NADK	M32339	alanine	-0.012953	0.14896	0.930706	DeCODE	O95544	Shin et al.	HMDB0000161	ENSG00000008130	FALSE
MR-IVW LD	13624_17_NADK_NADK	NADK	M32425	dehydroepiandrosterone sulfate (dhea-s)	0.174215	0.148925	0.242077	DeCODE	O95544	Shin et al.	HMDB0001032	ENSG00000008130	FALSE
MR-IVW LD	13624_17_NADK_NADK	NADK	M32593	heme	0.246328	0.165392	0.136392	DeCODE	O95544	Shin et al.	HMDB0003178	ENSG00000008130	FALSE
MR-IVW LD	13624_17_NADK_NADK	NADK	M33453	alpha-ketoglutarate	0.0844134	0.168827	0.617075	DeCODE	O95544	Shin et al.	HMDB0000208	ENSG00000008130	FALSE
MR-IVW LD	13624_17_NADK_NADK	NADK	bioa_001	alanine	0.0877186	0.043425	0.0433834	DeCODE	O95544	Lotta et al.	HMDB0000161	ENSG00000008130	FALSE
MR-IVW LD	13624_17_NADK_NADK	NADK	bioa_002	arginine	-0.0653255	0.0728267	0.369719	DeCODE	O95544	Lotta et al.	HMDB0000517	ENSG00000008130	FALSE
MR-IVW LD	13624_17_NADK_NADK	NADK	bioa_004	aspartate	0.0781506	0.0727659	0.282823	DeCODE	O95544	Lotta et al.	HMDB0000191	ENSG00000008130	FALSE
MR-IVW LD	13624_17_NADK_NADK	NADK	bioa_005	citrulline	0.119232	0.0725698	0.100383	DeCODE	O95544	Lotta et al.	HMDB0000904	ENSG00000008130	FALSE
MR-IVW LD	13624_17_NADK_NADK	NADK	bioa_008	glycine	0.0861556	0.0451313	0.0562621	DeCODE	O95544	Lotta et al.	HMDB0000123	ENSG00000008130	FALSE
MR-IVW LD	13624_17_NADK_NADK	NADK	bioa_013	methionine	0.0385193	0.072541	0.595419	DeCODE	O95544	Lotta et al.	HMDB0000696	ENSG00000008130	FALSE
MR-IVW LD	13624_17_NADK_NADK	NADK	bioa_014	ornithine	0.0702723	0.0725953	0.333044	DeCODE	O95544	Lotta et al.	HMDB0000214	ENSG00000008130	FALSE
MR-IVW LD	13624_17_NADK_NADK	NADK	bioa_015	phenylethylamine	0.0179507	0.108358	0.868423	DeCODE	O95544	Lotta et al.	HMDB0012275	ENSG00000008130	FALSE
MR-IVW LD	13624_17_NADK_NADK	NADK	bioa_018	serine	-0.0369305	0.0725551	0.610752	DeCODE	O95544	Lotta et al.	HMDB0000187	ENSG00000008130	FALSE
MR-IVW LD	13624_17_NADK_NADK	NADK	bioa_020	tryptophan	0.0859498	0.0725315	0.236017	DeCODE	O95544	Lotta et al.	HMDB0000929	ENSG00000008130	FALSE
MR-IVW LD	13624_17_NADK_NADK	NADK	bioa_023	n-acetylornithine	0.175225	0.0728587	0.0161725	DeCODE	O95544	Lotta et al.	HMDB0003357	ENSG00000008130	FALSE
MR-IVW LD	13624_17_NADK_NADK	NADK	bioa_031	sarcosine	-0.0128081	0.0662685	0.846743	DeCODE	O95544	Lotta et al.	HMDB0000271	ENSG00000008130	FALSE
MR-IVW LD	13624_17_NADK_NADK	NADK	bioa_032	serotonin	0.187556	0.0928496	0.0433834	DeCODE	O95544	Lotta et al.	HMDB0000259	ENSG00000008130	FALSE
MR-IVW LD	13624_17_NADK_NADK	NADK	bioa_033	spermidine	0.213425	0.0776132	0.00596219	DeCODE	O95544	Lotta et al.	HMDB0001257	ENSG00000008130	FALSE
MR-IVW LD	13624_17_NADK_NADK	NADK	bior_002	acetylcarnitine (c2)	0.00340719	0.0724933	0.962513	DeCODE	O95544	Lotta et al.	HMDB0000201	ENSG00000008130	FALSE
MR-IVW LD	13624_17_NADK_NADK	NADK	met-d-Acetate	acetate	0.0353563	0.0295739	0.231882	DeCODE	O95544	Borges et al.	HMDB0000042	ENSG00000008130	FALSE
MR-IVW LD	13624_17_NADK_NADK	NADK	met-d-Acetoacetate	acetoacetate	0.0122136	0.0295703	0.679581	DeCODE	O95544	Borges et al.	HMDB0000060	ENSG00000008130	FALSE
MR-IVW LD	13624_17_NADK_NADK	NADK	met-d-Ala	alanine	0.0193242	0.0295704	0.513434	DeCODE	O95544	Borges et al.	HMDB0000161	ENSG00000008130	FALSE
MR-IVW LD	13624_17_NADK_NADK	NADK	met-d-Gly	glycine	-0.0624957	0.0295833	0.0346406	DeCODE	O95544	Borges et al.	HMDB0000123	ENSG00000008130	FALSE
MR-IVW LD	13624_17_NADK_NADK	NADK	met-d-LA	linoleate (18:2n6)	0.0291527	0.02958	0.324352	DeCODE	O95544	Borges et al.	HMDB0006270,HMDB0000673	ENSG00000008130	FALSE
MR-IVW LD	13624_17_NADK_NADK	NADK	met-d-Phe	phenylalanine	0.00151366	0.0295765	0.959184	DeCODE	O95544	Borges et al.	HMDB0000159	ENSG00000008130	FALSE
MR-IVW LD	13624_17_NADK_NADK	NADK	met-d-Pyruvate	pyruvate	0.0137453	0.0296123	0.642522	DeCODE	O95544	Borges et al.	HMDB0000243	ENSG00000008130	FALSE
MR-IVW LD	13998_26_ADSSL1_PURA1	ADSSL1	GCST90199627	n-alpha-acetylornithine	-0.0817001	0.0608654	0.179497	DeCODE	Q8N142	Chen et al.	HMDB0003357	ENSG00000185100	FALSE
MR-IVW LD	13998_26_ADSSL1_PURA1	ADSSL1	GCST90199628	3-methylhistidine	0.00275616	0.050056	0.956089	DeCODE	Q8N142	Chen et al.	HMDB0000479	ENSG00000185100	FALSE
MR-IVW LD	13998_26_ADSSL1_PURA1	ADSSL1	GCST90199629	glycerophosphorylcholine (gpc)	-0.0192723	0.050286	0.701531	DeCODE	Q8N142	Chen et al.	HMDB0000086	ENSG00000185100	FALSE
MR-IVW LD	13998_26_ADSSL1_PURA1	ADSSL1	GCST90199669	acetylcarnitine (c2)	-0.0658589	0.0501291	0.188918	DeCODE	Q8N142	Chen et al.	HMDB0000201	ENSG00000185100	FALSE
MR-IVW LD	13998_26_ADSSL1_PURA1	ADSSL1	GCST90199673	dehydroepiandrosterone sulfate (dhea-s)	0.0771514	0.0502376	0.124605	DeCODE	Q8N142	Chen et al.	HMDB0001032	ENSG00000185100	FALSE
MR-IVW LD	13998_26_ADSSL1_PURA1	ADSSL1	GCST90199691	1-methylhistidine	-0.0299359	0.0502463	0.55132	DeCODE	Q8N142	Chen et al.	HMDB0000001	ENSG00000185100	FALSE
MR-IVW LD	13998_26_ADSSL1_PURA1	ADSSL1	GCST90199845	sphinganine-1-phosphate	0.0144033	0.0505544	0.775715	DeCODE	Q8N142	Chen et al.	HMDB0001383	ENSG00000185100	FALSE
MR-IVW LD	13998_26_ADSSL1_PURA1	ADSSL1	GCST90199896	sulfate*	-0.0599426	0.0502339	0.232764	DeCODE	Q8N142	Chen et al.	HMDB01448	ENSG00000185100	FALSE
MR-IVW LD	13998_26_ADSSL1_PURA1	ADSSL1	GCST90199972	sphingomyelin (d18:1/24:1, d18:2/24:0)*	0.0254126	0.0501196	0.612127	DeCODE	Q8N142	Chen et al.	HMDB0012107	ENSG00000185100	FALSE
MR-IVW LD	13998_26_ADSSL1_PURA1	ADSSL1	GCST90200001	sphingomyelin (d18:1/20:0, d16:1/22:0)*	-0.043265	0.0501527	0.388321	DeCODE	Q8N142	Chen et al.	HMDB0012102	ENSG00000185100	FALSE
MR-IVW LD	13998_26_ADSSL1_PURA1	ADSSL1	GCST90200049	myristoyl dihydrosphingomyelin (d18:0/14:0)*	0.0136939	0.0501611	0.784854	DeCODE	Q8N142	Chen et al.	HMDB0012085	ENSG00000185100	FALSE
MR-IVW LD	13998_26_ADSSL1_PURA1	ADSSL1	GCST90200056	sphingomyelin (d18:0/18:0, d19:0/17:0)*	0.0245207	0.0501006	0.624537	DeCODE	Q8N142	Chen et al.	HMDB0012087	ENSG00000185100	FALSE
MR-IVW LD	13998_26_ADSSL1_PURA1	ADSSL1	GCST90200279	pantothenate	-0.0525514	0.0503433	0.29655	DeCODE	Q8N142	Chen et al.	HMDB0000210	ENSG00000185100	FALSE
MR-IVW LD	13998_26_ADSSL1_PURA1	ADSSL1	GCST90200283	3-ureidopropionate	0.0418523	0.0524651	0.425035	DeCODE	Q8N142	Chen et al.	HMDB0000026	ENSG00000185100	FALSE
MR-IVW LD	13998_26_ADSSL1_PURA1	ADSSL1	GCST90200291	sarcosine	-0.0572285	0.0502548	0.2548	DeCODE	Q8N142	Chen et al.	HMDB0000271	ENSG00000185100	FALSE
MR-IVW LD	13998_26_ADSSL1_PURA1	ADSSL1	GCST90200296	methyl indole-3-acetate	0.0236955	0.0543409	0.662798	DeCODE	Q8N142	Chen et al.	HMDB0029738	ENSG00000185100	FALSE
MR-IVW LD	13998_26_ADSSL1_PURA1	ADSSL1	GCST90200306	butyrate/isobutyrate (4:0)	0.0788175	0.050937	0.121779	DeCODE	Q8N142	Chen et al.	HMDB0000039	ENSG00000185100	FALSE
MR-IVW LD	13998_26_ADSSL1_PURA1	ADSSL1	GCST90200314	n-acetylneuraminate	-0.0143219	0.050326	0.775964	DeCODE	Q8N142	Chen et al.	HMDB0000230	ENSG00000185100	FALSE
MR-IVW LD	13998_26_ADSSL1_PURA1	ADSSL1	GCST90200318	acetoacetate	-0.0332311	0.0549201	0.545126	DeCODE	Q8N142	Chen et al.	HMDB0000060	ENSG00000185100	FALSE
MR-IVW LD	13998_26_ADSSL1_PURA1	ADSSL1	GCST90200319	cys-gly, oxidized	-0.0178179	0.0501543	0.722394	DeCODE	Q8N142	Chen et al.	HMDB0000078	ENSG00000185100	FALSE
MR-IVW LD	13998_26_ADSSL1_PURA1	ADSSL1	GCST90200323	creatine	-0.0372642	0.0500667	0.4567	DeCODE	Q8N142	Chen et al.	HMDB0000064	ENSG00000185100	FALSE
MR-IVW LD	13998_26_ADSSL1_PURA1	ADSSL1	GCST90200325	glycerol	-0.0358394	0.0500637	0.474068	DeCODE	Q8N142	Chen et al.	HMDB0000131	ENSG00000185100	FALSE
MR-IVW LD	13998_26_ADSSL1_PURA1	ADSSL1	GCST90200327	choline	-0.0366256	0.0501376	0.465084	DeCODE	Q8N142	Chen et al.	HMDB0000097	ENSG00000185100	FALSE
MR-IVW LD	13998_26_ADSSL1_PURA1	ADSSL1	GCST90200335	stearoyl sphingomyelin (d18:1/18:0)	0.00508358	0.0501495	0.919258	DeCODE	Q8N142	Chen et al.	HMDB0001348	ENSG00000185100	FALSE
MR-IVW LD	13998_26_ADSSL1_PURA1	ADSSL1	GCST90200336	n-palmitoyl-sphingosine (d18:1/16:0)	-0.0571166	0.0501241	0.254493	DeCODE	Q8N142	Chen et al.	HMDB0004949	ENSG00000185100	FALSE
MR-IVW LD	13998_26_ADSSL1_PURA1	ADSSL1	GCST90200341	n-stearoyl-sphingosine (d18:1/18:0)*	0.0155718	0.0501599	0.756224	DeCODE	Q8N142	Chen et al.	HMDB0004950	ENSG00000185100	FALSE
MR-IVW LD	13998_26_ADSSL1_PURA1	ADSSL1	GCST90200345	s-adenosylhomocysteine (sah)	-0.0100194	0.058149	0.863197	DeCODE	Q8N142	Chen et al.	HMDB00939	ENSG00000185100	FALSE
MR-IVW LD	13998_26_ADSSL1_PURA1	ADSSL1	GCST90200351	n-acetylputrescine	-0.00391887	0.0501933	0.937768	DeCODE	Q8N142	Chen et al.	HMDB0002064	ENSG00000185100	FALSE
MR-IVW LD	13998_26_ADSSL1_PURA1	ADSSL1	GCST90200354	linoleate (18:2n6)	0.02294	0.0501389	0.647291	DeCODE	Q8N142	Chen et al.	HMDB0006270,HMDB0000673	ENSG00000185100	FALSE
MR-IVW LD	13998_26_ADSSL1_PURA1	ADSSL1	GCST90200355	adenosine 5'-diphosphate (adp)	0.00462979	0.06714	0.945024	DeCODE	Q8N142	Chen et al.	HMDB0001341	ENSG00000185100	FALSE
MR-IVW LD	13998_26_ADSSL1_PURA1	ADSSL1	GCST90200356	adenosine 5'-monophosphate (amp)	-0.00727857	0.050271	0.884879	DeCODE	Q8N142	Chen et al.	HMDB0000045	ENSG00000185100	FALSE
MR-IVW LD	13998_26_ADSSL1_PURA1	ADSSL1	GCST90200358	arachidonate (20:4n6)	0.008884	0.0501068	0.859272	DeCODE	Q8N142	Chen et al.	HMDB0001043	ENSG00000185100	FALSE
MR-IVW LD	13998_26_ADSSL1_PURA1	ADSSL1	GCST90200361	beta-alanine	0.0227803	0.0505927	0.652516	DeCODE	Q8N142	Chen et al.	HMDB0000056	ENSG00000185100	FALSE
MR-IVW LD	13998_26_ADSSL1_PURA1	ADSSL1	GCST90200362	succinate	-0.0184692	0.0511336	0.717954	DeCODE	Q8N142	Chen et al.	HMDB0000254	ENSG00000185100	FALSE
MR-IVW LD	13998_26_ADSSL1_PURA1	ADSSL1	GCST90200363	choline phosphate	-0.0571881	0.0501877	0.254501	DeCODE	Q8N142	Chen et al.	HMDB0001565	ENSG00000185100	FALSE
MR-IVW LD	13998_26_ADSSL1_PURA1	ADSSL1	GCST90200364	cysteinylglycine	0.0515797	0.0502764	0.304928	DeCODE	Q8N142	Chen et al.	HMDB0000078	ENSG00000185100	FALSE
MR-IVW LD	13998_26_ADSSL1_PURA1	ADSSL1	GCST90200370	aspartate	0.0988485	0.050158	0.0487534	DeCODE	Q8N142	Chen et al.	HMDB0000191	ENSG00000185100	TRUE
MR-IVW LD	13998_26_ADSSL1_PURA1	ADSSL1	GCST90200372	arginine	0.0420053	0.0502135	0.402854	DeCODE	Q8N142	Chen et al.	HMDB0000517	ENSG00000185100	FALSE
MR-IVW LD	13998_26_ADSSL1_PURA1	ADSSL1	GCST90200374	sphinganine	-0.0330417	0.0528739	0.532026	DeCODE	Q8N142	Chen et al.	HMDB0000269	ENSG00000185100	FALSE
MR-IVW LD	13998_26_ADSSL1_PURA1	ADSSL1	GCST90200376	flavin adenine dinucleotide (fad)	-0.0132009	0.0576119	0.818764	DeCODE	Q8N142	Chen et al.	HMDB0001248	ENSG00000185100	FALSE
MR-IVW LD	13998_26_ADSSL1_PURA1	ADSSL1	GCST90200378	cortisol	-0.0558699	0.0503479	0.267138	DeCODE	Q8N142	Chen et al.	HMDB0000063	ENSG00000185100	FALSE
MR-IVW LD	13998_26_ADSSL1_PURA1	ADSSL1	GCST90200383	cystathionine	0.00176902	0.0509067	0.972279	DeCODE	Q8N142	Chen et al.	HMDB0000099	ENSG00000185100	FALSE
MR-IVW LD	13998_26_ADSSL1_PURA1	ADSSL1	GCST90200384	guanidinoacetate	0.0381083	0.0502102	0.447868	DeCODE	Q8N142	Chen et al.	HMDB0000128	ENSG00000185100	FALSE
MR-IVW LD	13998_26_ADSSL1_PURA1	ADSSL1	GCST90200385	sphingosine	0.0463866	0.0510093	0.363152	DeCODE	Q8N142	Chen et al.	HMDB0000252	ENSG00000185100	FALSE
MR-IVW LD	13998_26_ADSSL1_PURA1	ADSSL1	GCST90200390	stearate (18:0)	0.00914704	0.0501056	0.855147	DeCODE	Q8N142	Chen et al.	HMDB0000827	ENSG00000185100	FALSE
MR-IVW LD	13998_26_ADSSL1_PURA1	ADSSL1	GCST90200391	methionine	0.0386859	0.0502581	0.441452	DeCODE	Q8N142	Chen et al.	HMDB0000696	ENSG00000185100	FALSE
MR-IVW LD	13998_26_ADSSL1_PURA1	ADSSL1	GCST90200393	phosphate	-0.0995086	0.050179	0.0473594	DeCODE	Q8N142	Chen et al.	HMDB0001429	ENSG00000185100	TRUE
MR-IVW LD	13998_26_ADSSL1_PURA1	ADSSL1	GCST90200394	inosine	0.0345531	0.0648373	0.594088	DeCODE	Q8N142	Chen et al.	HMDB0000195	ENSG00000185100	FALSE
MR-IVW LD	13998_26_ADSSL1_PURA1	ADSSL1	GCST90200395	inosine 5'-monophosphate (imp)	0.0806576	0.066907	0.228003	DeCODE	Q8N142	Chen et al.	HMDB0000175	ENSG00000185100	TRUE
MR-IVW LD	13998_26_ADSSL1_PURA1	ADSSL1	GCST90200396	phenylalanine	0.0152132	0.0502405	0.762036	DeCODE	Q8N142	Chen et al.	HMDB0000159	ENSG00000185100	FALSE
MR-IVW LD	13998_26_ADSSL1_PURA1	ADSSL1	GCST90200397	palmitate (16:0)	0.00915968	0.0501137	0.854972	DeCODE	Q8N142	Chen et al.	HMDB0000220	ENSG00000185100	FALSE
MR-IVW LD	13998_26_ADSSL1_PURA1	ADSSL1	GCST90200400	nicotinamide	0.106483	0.0506033	0.0353552	DeCODE	Q8N142	Chen et al.	HMDB0001406	ENSG00000185100	FALSE
MR-IVW LD	13998_26_ADSSL1_PURA1	ADSSL1	GCST90200403	citrulline	-0.0432904	0.0504578	0.390919	DeCODE	Q8N142	Chen et al.	HMDB0000904	ENSG00000185100	FALSE
MR-IVW LD	13998_26_ADSSL1_PURA1	ADSSL1	GCST90200404	ornithine	0.0453292	0.0501581	0.36614	DeCODE	Q8N142	Chen et al.	HMDB0000214	ENSG00000185100	FALSE
MR-IVW LD	13998_26_ADSSL1_PURA1	ADSSL1	GCST90200405	retinol (vitamin a)	-0.00873789	0.0501804	0.861764	DeCODE	Q8N142	Chen et al.	HMDB0000305	ENSG00000185100	FALSE
MR-IVW LD	13998_26_ADSSL1_PURA1	ADSSL1	GCST90200406	1-methylnicotinamide	-0.0178804	0.0503453	0.722474	DeCODE	Q8N142	Chen et al.	HMDB0000699	ENSG00000185100	FALSE
MR-IVW LD	13998_26_ADSSL1_PURA1	ADSSL1	GCST90200407	uridine	-0.040485	0.050164	0.419636	DeCODE	Q8N142	Chen et al.	HMDB0000296	ENSG00000185100	FALSE
MR-IVW LD	13998_26_ADSSL1_PURA1	ADSSL1	GCST90200415	serine	0.0306891	0.050109	0.540242	DeCODE	Q8N142	Chen et al.	HMDB0000187	ENSG00000185100	FALSE
MR-IVW LD	13998_26_ADSSL1_PURA1	ADSSL1	GCST90200417	urea	-0.0329915	0.0502109	0.511144	DeCODE	Q8N142	Chen et al.	HMDB0000294	ENSG00000185100	FALSE
MR-IVW LD	13998_26_ADSSL1_PURA1	ADSSL1	GCST90200418	pyridoxal	-0.0325563	0.0508842	0.522295	DeCODE	Q8N142	Chen et al.	HMDB0001545	ENSG00000185100	FALSE
MR-IVW LD	13998_26_ADSSL1_PURA1	ADSSL1	GCST90200422	serotonin	-0.0166431	0.0526288	0.751824	DeCODE	Q8N142	Chen et al.	HMDB0000259	ENSG00000185100	FALSE
MR-IVW LD	13998_26_ADSSL1_PURA1	ADSSL1	GCST90200423	spermidine	0.0108733	0.0531631	0.837941	DeCODE	Q8N142	Chen et al.	HMDB0001257	ENSG00000185100	FALSE
MR-IVW LD	13998_26_ADSSL1_PURA1	ADSSL1	GCST90200429	cytidine	-0.0283427	0.0520736	0.586248	DeCODE	Q8N142	Chen et al.	HMDB0000089	ENSG00000185100	FALSE
MR-IVW LD	13998_26_ADSSL1_PURA1	ADSSL1	GCST90200430	pyruvate	0.0838346	0.0501398	0.094521	DeCODE	Q8N142	Chen et al.	HMDB0000243	ENSG00000185100	FALSE
MR-IVW LD	13998_26_ADSSL1_PURA1	ADSSL1	GCST90200431	alanine	0.0457141	0.050118	0.3617	DeCODE	Q8N142	Chen et al.	HMDB0000161	ENSG00000185100	FALSE
MR-IVW LD	13998_26_ADSSL1_PURA1	ADSSL1	GCST90200437	fructose	-0.0522473	0.05051	0.300951	DeCODE	Q8N142	Chen et al.	HMDB0000660	ENSG00000185100	FALSE
MR-IVW LD	13998_26_ADSSL1_PURA1	ADSSL1	GCST90200438	alpha-ketobutyrate	-0.0127703	0.0503459	0.799765	DeCODE	Q8N142	Chen et al.	HMDB0000005	ENSG00000185100	FALSE
MR-IVW LD	13998_26_ADSSL1_PURA1	ADSSL1	GCST90200439	cysteine	-0.00723285	0.0502768	0.885611	DeCODE	Q8N142	Chen et al.	HMDB0000574	ENSG00000185100	FALSE
MR-IVW LD	13998_26_ADSSL1_PURA1	ADSSL1	GCST90200441	tryptophan	0.0463002	0.0502159	0.356517	DeCODE	Q8N142	Chen et al.	HMDB0000929	ENSG00000185100	FALSE
MR-IVW LD	13998_26_ADSSL1_PURA1	ADSSL1	GCST90200447	maltose	-0.132009	0.0571808	0.0209643	DeCODE	Q8N142	Chen et al.	HMDB0000163	ENSG00000185100	FALSE
MR-IVW LD	13998_26_ADSSL1_PURA1	ADSSL1	GCST90200455	alpha-ketoglutarate	-0.00555259	0.0502893	0.912082	DeCODE	Q8N142	Chen et al.	HMDB0000208	ENSG00000185100	FALSE
MR-IVW LD	13998_26_ADSSL1_PURA1	ADSSL1	GCST90200684	n-acetyl-aspartyl-glutamate (naag)	0.0318218	0.0519151	0.539905	DeCODE	Q8N142	Chen et al.	HMDB0001067	ENSG00000185100	FALSE
MR-IVW LD	13998_26_ADSSL1_PURA1	ADSSL1	GCST90200687	bilirubin (e,z or z,e)*	-0.0603934	0.0502091	0.229039	DeCODE	Q8N142	Chen et al.	HMDB0000488	ENSG00000185100	FALSE
MR-IVW LD	13998_26_ADSSL1_PURA1	ADSSL1	GCST90200691	n-delta-acetylornithine	-0.0194005	0.0501446	0.698837	DeCODE	Q8N142	Chen et al.	HMDB0003357	ENSG00000185100	FALSE
MR-IVW LD	13998_26_ADSSL1_PURA1	ADSSL1	GCST90200704	bilirubin (z,z)	-0.0338231	0.0501394	0.499941	DeCODE	Q8N142	Chen et al.	HMDB0000054	ENSG00000185100	FALSE
MR-IVW LD	13998_26_ADSSL1_PURA1	ADSSL1	GCST90200706	biliverdin	-0.044305	0.0501336	0.376837	DeCODE	Q8N142	Chen et al.	HMDB0001008	ENSG00000185100	FALSE
MR-IVW LD	13998_26_ADSSL1_PURA1	ADSSL1	GCST90200707	glycine	-0.0254459	0.0501371	0.611786	DeCODE	Q8N142	Chen et al.	HMDB0000123	ENSG00000185100	FALSE
MR-IVW LD	13998_26_ADSSL1_PURA1	ADSSL1	M00054	tryptophan	-0.000271574	0.0695145	0.996883	DeCODE	Q8N142	Shin et al.	HMDB0000929	ENSG00000185100	FALSE
MR-IVW LD	13998_26_ADSSL1_PURA1	ADSSL1	M00555	adenosine	0.00225662	0.0695625	0.974121	DeCODE	Q8N142	Shin et al.	HMDB0000050	ENSG00000185100	FALSE
MR-IVW LD	13998_26_ADSSL1_PURA1	ADSSL1	M00577	fructose	-0.0458826	0.0696183	0.509858	DeCODE	Q8N142	Shin et al.	HMDB0000660	ENSG00000185100	FALSE
MR-IVW LD	13998_26_ADSSL1_PURA1	ADSSL1	M00599	pyruvate	-0.124577	0.070068	0.0754141	DeCODE	Q8N142	Shin et al.	HMDB0000243	ENSG00000185100	FALSE
MR-IVW LD	13998_26_ADSSL1_PURA1	ADSSL1	M00606	uridine	0.0860988	0.0695144	0.215503	DeCODE	Q8N142	Shin et al.	HMDB0000296	ENSG00000185100	FALSE
MR-IVW LD	13998_26_ADSSL1_PURA1	ADSSL1	M01105	linoleate (18:2n6)	0.00289692	0.0696189	0.966809	DeCODE	Q8N142	Shin et al.	HMDB0006270,HMDB0000673	ENSG00000185100	FALSE
MR-IVW LD	13998_26_ADSSL1_PURA1	ADSSL1	M01110	arachidonate (20:4n6)	0.0650351	0.0694573	0.349102	DeCODE	Q8N142	Shin et al.	HMDB0001043	ENSG00000185100	FALSE
MR-IVW LD	13998_26_ADSSL1_PURA1	ADSSL1	M01123	inosine	0.113086	0.116036	0.329768	DeCODE	Q8N142	Shin et al.	HMDB0000195	ENSG00000185100	FALSE
MR-IVW LD	13998_26_ADSSL1_PURA1	ADSSL1	M01302	methionine	-0.131931	0.0695413	0.0578078	DeCODE	Q8N142	Shin et al.	HMDB0000696	ENSG00000185100	FALSE
MR-IVW LD	13998_26_ADSSL1_PURA1	ADSSL1	M01336	palmitate (16:0)	0.0636572	0.0695276	0.359894	DeCODE	Q8N142	Shin et al.	HMDB0000220	ENSG00000185100	FALSE
MR-IVW LD	13998_26_ADSSL1_PURA1	ADSSL1	M01358	stearate (18:0)	0.0737292	0.0695105	0.288831	DeCODE	Q8N142	Shin et al.	HMDB0000827	ENSG00000185100	FALSE
MR-IVW LD	13998_26_ADSSL1_PURA1	ADSSL1	M01493	ornithine	-0.106413	0.069737	0.127029	DeCODE	Q8N142	Shin et al.	HMDB0000214	ENSG00000185100	FALSE
MR-IVW LD	13998_26_ADSSL1_PURA1	ADSSL1	M01508	pantothenate	-0.012624	0.0704548	0.857798	DeCODE	Q8N142	Shin et al.	HMDB0000210	ENSG00000185100	FALSE
MR-IVW LD	13998_26_ADSSL1_PURA1	ADSSL1	M01638	arginine	-0.0245604	0.0707322	0.728418	DeCODE	Q8N142	Shin et al.	HMDB0000517	ENSG00000185100	FALSE
MR-IVW LD	13998_26_ADSSL1_PURA1	ADSSL1	M01640	ascorbate (vitamin c)	0.0725697	0.131241	0.580299	DeCODE	Q8N142	Shin et al.	HMDB0000044	ENSG00000185100	FALSE
MR-IVW LD	13998_26_ADSSL1_PURA1	ADSSL1	M01670	urea	0.118831	0.0695384	0.087477	DeCODE	Q8N142	Shin et al.	HMDB0000294	ENSG00000185100	FALSE
MR-IVW LD	13998_26_ADSSL1_PURA1	ADSSL1	M01712	cortisol	-0.00427187	0.0695581	0.951029	DeCODE	Q8N142	Shin et al.	HMDB0000063	ENSG00000185100	FALSE
MR-IVW LD	13998_26_ADSSL1_PURA1	ADSSL1	M01827	riboflavin (vitamin b2)	0.0529717	0.151022	0.725773	DeCODE	Q8N142	Shin et al.	HMDB0000244	ENSG00000185100	FALSE
MR-IVW LD	13998_26_ADSSL1_PURA1	ADSSL1	M02132	citrulline	-0.0153895	0.069656	0.825143	DeCODE	Q8N142	Shin et al.	HMDB0000904	ENSG00000185100	FALSE
MR-IVW LD	13998_26_ADSSL1_PURA1	ADSSL1	M02137	biliverdin	-0.194759	0.0753704	0.00976536	DeCODE	Q8N142	Shin et al.	HMDB0001008	ENSG00000185100	FALSE
MR-IVW LD	13998_26_ADSSL1_PURA1	ADSSL1	M02342	serotonin (5ht)	0.127255	0.0783315	0.104255	DeCODE	Q8N142	Shin et al.	HMDB0000259	ENSG00000185100	FALSE
MR-IVW LD	13998_26_ADSSL1_PURA1	ADSSL1	M11438	phosphate	0.0277497	0.0695815	0.690035	DeCODE	Q8N142	Shin et al.	HMDB0001429	ENSG00000185100	TRUE
MR-IVW LD	13998_26_ADSSL1_PURA1	ADSSL1	M15122	glycerol	0.0574429	0.0695278	0.408699	DeCODE	Q8N142	Shin et al.	HMDB0000131	ENSG00000185100	FALSE
MR-IVW LD	13998_26_ADSSL1_PURA1	ADSSL1	M15488	acetylphosphate	0.00225662	0.0695625	0.974121	DeCODE	Q8N142	Shin et al.	HMDB0001494	ENSG00000185100	FALSE
MR-IVW LD	13998_26_ADSSL1_PURA1	ADSSL1	M15506	choline	-0.11109	0.0697187	0.111069	DeCODE	Q8N142	Shin et al.	HMDB0000097	ENSG00000185100	FALSE
MR-IVW LD	13998_26_ADSSL1_PURA1	ADSSL1	M15630	n-acetylornithine	0.0376184	0.0705233	0.593745	DeCODE	Q8N142	Shin et al.	HMDB0003357	ENSG00000185100	FALSE
MR-IVW LD	13998_26_ADSSL1_PURA1	ADSSL1	M15677	3-methylhistidine	0.0236767	0.0803706	0.768304	DeCODE	Q8N142	Shin et al.	HMDB0000479	ENSG00000185100	FALSE
MR-IVW LD	13998_26_ADSSL1_PURA1	ADSSL1	M15990	glycerophosphorylcholine (gpc)	0.0470218	0.0723916	0.515985	DeCODE	Q8N142	Shin et al.	HMDB0000086	ENSG00000185100	FALSE
MR-IVW LD	13998_26_ADSSL1_PURA1	ADSSL1	M15996	aspartate	-0.0856862	0.0698606	0.219998	DeCODE	Q8N142	Shin et al.	HMDB0000191	ENSG00000185100	TRUE
MR-IVW LD	13998_26_ADSSL1_PURA1	ADSSL1	M20489	glucose	-0.0308984	0.0696572	0.657348	DeCODE	Q8N142	Shin et al.	HMDB0000122	ENSG00000185100	FALSE
MR-IVW LD	13998_26_ADSSL1_PURA1	ADSSL1	M21044	2-hydroxybutyrate (ahb)	0.0870855	0.0694591	0.209927	DeCODE	Q8N142	Shin et al.	HMDB0000008	ENSG00000185100	FALSE
MR-IVW LD	13998_26_ADSSL1_PURA1	ADSSL1	M27718	creatine	0.0243221	0.0694299	0.726105	DeCODE	Q8N142	Shin et al.	HMDB0000064	ENSG00000185100	FALSE
MR-IVW LD	13998_26_ADSSL1_PURA1	ADSSL1	M31453	cysteine	-0.0222501	0.0699819	0.75053	DeCODE	Q8N142	Shin et al.	HMDB0000574	ENSG00000185100	FALSE
MR-IVW LD	13998_26_ADSSL1_PURA1	ADSSL1	M32198	acetylcarnitine (c2)	0.0443915	0.0695076	0.523046	DeCODE	Q8N142	Shin et al.	HMDB0000201	ENSG00000185100	FALSE
MR-IVW LD	13998_26_ADSSL1_PURA1	ADSSL1	M32315	serine	-0.0236786	0.0695433	0.733489	DeCODE	Q8N142	Shin et al.	HMDB0000187	ENSG00000185100	FALSE
MR-IVW LD	13998_26_ADSSL1_PURA1	ADSSL1	M32338	glycine	-0.0100751	0.0695105	0.884756	DeCODE	Q8N142	Shin et al.	HMDB0000123	ENSG00000185100	FALSE
MR-IVW LD	13998_26_ADSSL1_PURA1	ADSSL1	M32339	alanine	-0.0205601	0.0695661	0.767575	DeCODE	Q8N142	Shin et al.	HMDB0000161	ENSG00000185100	FALSE
MR-IVW LD	13998_26_ADSSL1_PURA1	ADSSL1	M32425	dehydroepiandrosterone sulfate (dhea-s)	0.0780109	0.0695471	0.261991	DeCODE	Q8N142	Shin et al.	HMDB0001032	ENSG00000185100	FALSE
MR-IVW LD	13998_26_ADSSL1_PURA1	ADSSL1	M32593	heme	-0.119024	0.0772451	0.12335	DeCODE	Q8N142	Shin et al.	HMDB0003178	ENSG00000185100	FALSE
MR-IVW LD	13998_26_ADSSL1_PURA1	ADSSL1	M33453	alpha-ketoglutarate	0.000172403	0.0788463	0.998255	DeCODE	Q8N142	Shin et al.	HMDB0000208	ENSG00000185100	FALSE
MR-IVW LD	13998_26_ADSSL1_PURA1	ADSSL1	bioa_001	alanine	-0.0369933	0.02052	0.0714209	DeCODE	Q8N142	Lotta et al.	HMDB0000161	ENSG00000185100	FALSE
MR-IVW LD	13998_26_ADSSL1_PURA1	ADSSL1	bioa_002	arginine	0.0148682	0.0340119	0.662004	DeCODE	Q8N142	Lotta et al.	HMDB0000517	ENSG00000185100	FALSE
MR-IVW LD	13998_26_ADSSL1_PURA1	ADSSL1	bioa_004	aspartate	-0.00472284	0.0339842	0.889473	DeCODE	Q8N142	Lotta et al.	HMDB0000191	ENSG00000185100	TRUE
MR-IVW LD	13998_26_ADSSL1_PURA1	ADSSL1	bioa_005	citrulline	-0.0206699	0.0338932	0.54196	DeCODE	Q8N142	Lotta et al.	HMDB0000904	ENSG00000185100	FALSE
MR-IVW LD	13998_26_ADSSL1_PURA1	ADSSL1	bioa_008	glycine	-0.0288091	0.0210936	0.17201	DeCODE	Q8N142	Lotta et al.	HMDB0000123	ENSG00000185100	FALSE
MR-IVW LD	13998_26_ADSSL1_PURA1	ADSSL1	bioa_013	methionine	-0.0133709	0.0338784	0.693083	DeCODE	Q8N142	Lotta et al.	HMDB0000696	ENSG00000185100	FALSE
MR-IVW LD	13998_26_ADSSL1_PURA1	ADSSL1	bioa_014	ornithine	-0.0346668	0.0339039	0.306544	DeCODE	Q8N142	Lotta et al.	HMDB0000214	ENSG00000185100	FALSE
MR-IVW LD	13998_26_ADSSL1_PURA1	ADSSL1	bioa_015	phenylethylamine	-0.0127223	0.0519923	0.806692	DeCODE	Q8N142	Lotta et al.	HMDB0012275	ENSG00000185100	FALSE
MR-IVW LD	13998_26_ADSSL1_PURA1	ADSSL1	bioa_018	serine	-0.040444	0.0338845	0.232641	DeCODE	Q8N142	Lotta et al.	HMDB0000187	ENSG00000185100	FALSE
MR-IVW LD	13998_26_ADSSL1_PURA1	ADSSL1	bioa_020	tryptophan	0.0111881	0.0338752	0.741193	DeCODE	Q8N142	Lotta et al.	HMDB0000929	ENSG00000185100	FALSE
MR-IVW LD	13998_26_ADSSL1_PURA1	ADSSL1	bioa_023	n-acetylornithine	-0.0294756	0.0340293	0.38639	DeCODE	Q8N142	Lotta et al.	HMDB0003357	ENSG00000185100	FALSE
MR-IVW LD	13998_26_ADSSL1_PURA1	ADSSL1	bioa_031	sarcosine	0.064979	0.0301818	0.0313251	DeCODE	Q8N142	Lotta et al.	HMDB0000271	ENSG00000185100	FALSE
MR-IVW LD	13998_26_ADSSL1_PURA1	ADSSL1	bioa_032	serotonin	0.105057	0.0433627	0.0154034	DeCODE	Q8N142	Lotta et al.	HMDB0000259	ENSG00000185100	FALSE
MR-IVW LD	13998_26_ADSSL1_PURA1	ADSSL1	bioa_033	spermidine	-0.0291758	0.0352875	0.408348	DeCODE	Q8N142	Lotta et al.	HMDB0001257	ENSG00000185100	FALSE
MR-IVW LD	13998_26_ADSSL1_PURA1	ADSSL1	bior_002	acetylcarnitine (c2)	0.00551289	0.0338556	0.870648	DeCODE	Q8N142	Lotta et al.	HMDB0000201	ENSG00000185100	FALSE
MR-IVW LD	13998_26_ADSSL1_PURA1	ADSSL1	met-d-Acetate	acetate	-0.00544746	0.0136376	0.689566	DeCODE	Q8N142	Borges et al.	HMDB0000042	ENSG00000185100	FALSE
MR-IVW LD	13998_26_ADSSL1_PURA1	ADSSL1	met-d-Acetoacetate	acetoacetate	-0.00768077	0.0136359	0.573246	DeCODE	Q8N142	Borges et al.	HMDB0000060	ENSG00000185100	FALSE
MR-IVW LD	13998_26_ADSSL1_PURA1	ADSSL1	met-d-Ala	alanine	0.0109378	0.0136359	0.422479	DeCODE	Q8N142	Borges et al.	HMDB0000161	ENSG00000185100	FALSE
MR-IVW LD	13998_26_ADSSL1_PURA1	ADSSL1	met-d-Gly	glycine	-0.00697955	0.013642	0.608914	DeCODE	Q8N142	Borges et al.	HMDB0000123	ENSG00000185100	FALSE
MR-IVW LD	13998_26_ADSSL1_PURA1	ADSSL1	met-d-LA	linoleate (18:2n6)	-0.00464168	0.0136404	0.733638	DeCODE	Q8N142	Borges et al.	HMDB0006270,HMDB0000673	ENSG00000185100	FALSE
MR-IVW LD	13998_26_ADSSL1_PURA1	ADSSL1	met-d-Phe	phenylalanine	0.00424572	0.0136389	0.755575	DeCODE	Q8N142	Borges et al.	HMDB0000159	ENSG00000185100	FALSE
MR-IVW LD	13998_26_ADSSL1_PURA1	ADSSL1	met-d-Pyruvate	pyruvate	-0.0105145	0.0136553	0.441305	DeCODE	Q8N142	Borges et al.	HMDB0000243	ENSG00000185100	FALSE
MR-IVW LD	14006_36_GNMT_GNMT	GNMT	GCST90199627	n-alpha-acetylornithine	-0.101143	0.0857687	0.238297	DeCODE	Q14749	Chen et al.	HMDB0003357	ENSG00000124713	FALSE
MR-IVW LD	14006_36_GNMT_GNMT	GNMT	GCST90199628	3-methylhistidine	0.126153	0.0705229	0.0736441	DeCODE	Q14749	Chen et al.	HMDB0000479	ENSG00000124713	FALSE
MR-IVW LD	14006_36_GNMT_GNMT	GNMT	GCST90199629	glycerophosphorylcholine (gpc)	-0.193577	0.0708488	0.0062903	DeCODE	Q14749	Chen et al.	HMDB0000086	ENSG00000124713	FALSE
MR-IVW LD	14006_36_GNMT_GNMT	GNMT	GCST90199669	acetylcarnitine (c2)	-0.164515	0.0706447	0.0198713	DeCODE	Q14749	Chen et al.	HMDB0000201	ENSG00000124713	FALSE
MR-IVW LD	14006_36_GNMT_GNMT	GNMT	GCST90199673	dehydroepiandrosterone sulfate (dhea-s)	-0.0709071	0.0707995	0.316575	DeCODE	Q14749	Chen et al.	HMDB0001032	ENSG00000124713	FALSE
MR-IVW LD	14006_36_GNMT_GNMT	GNMT	GCST90199691	1-methylhistidine	0.0776422	0.0708036	0.272823	DeCODE	Q14749	Chen et al.	HMDB0000001	ENSG00000124713	FALSE
MR-IVW LD	14006_36_GNMT_GNMT	GNMT	GCST90199845	sphinganine-1-phosphate	-0.0291586	0.0712428	0.682331	DeCODE	Q14749	Chen et al.	HMDB0001383	ENSG00000124713	FALSE
MR-IVW LD	14006_36_GNMT_GNMT	GNMT	GCST90199896	sulfate*	-0.0124059	0.0707898	0.860883	DeCODE	Q14749	Chen et al.	HMDB01448	ENSG00000124713	FALSE
MR-IVW LD	14006_36_GNMT_GNMT	GNMT	GCST90199972	sphingomyelin (d18:1/24:1, d18:2/24:0)*	-0.00274928	0.0706318	0.968951	DeCODE	Q14749	Chen et al.	HMDB0012107	ENSG00000124713	FALSE
MR-IVW LD	14006_36_GNMT_GNMT	GNMT	GCST90200001	sphingomyelin (d18:1/20:0, d16:1/22:0)*	-0.0631377	0.070675	0.371668	DeCODE	Q14749	Chen et al.	HMDB0012102	ENSG00000124713	FALSE
MR-IVW LD	14006_36_GNMT_GNMT	GNMT	GCST90200049	myristoyl dihydrosphingomyelin (d18:0/14:0)*	-0.0995734	0.0706793	0.158892	DeCODE	Q14749	Chen et al.	HMDB0012085	ENSG00000124713	FALSE
MR-IVW LD	14006_36_GNMT_GNMT	GNMT	GCST90200056	sphingomyelin (d18:0/18:0, d19:0/17:0)*	-0.141517	0.0705877	0.0449807	DeCODE	Q14749	Chen et al.	HMDB0012087	ENSG00000124713	FALSE
MR-IVW LD	14006_36_GNMT_GNMT	GNMT	GCST90200279	pantothenate	0.121701	0.0709357	0.0862247	DeCODE	Q14749	Chen et al.	HMDB0000210	ENSG00000124713	FALSE
MR-IVW LD	14006_36_GNMT_GNMT	GNMT	GCST90200283	3-ureidopropionate	0.0698146	0.0739418	0.345076	DeCODE	Q14749	Chen et al.	HMDB0000026	ENSG00000124713	FALSE
MR-IVW LD	14006_36_GNMT_GNMT	GNMT	GCST90200291	sarcosine	0.104935	0.0708102	0.138363	DeCODE	Q14749	Chen et al.	HMDB0000271	ENSG00000124713	TRUE
MR-IVW LD	14006_36_GNMT_GNMT	GNMT	GCST90200296	methyl indole-3-acetate	-0.0162288	0.0765835	0.832177	DeCODE	Q14749	Chen et al.	HMDB0029738	ENSG00000124713	FALSE
MR-IVW LD	14006_36_GNMT_GNMT	GNMT	GCST90200306	butyrate/isobutyrate (4:0)	-0.0089175	0.0717836	0.901135	DeCODE	Q14749	Chen et al.	HMDB0000039	ENSG00000124713	FALSE
MR-IVW LD	14006_36_GNMT_GNMT	GNMT	GCST90200314	n-acetylneuraminate	-0.133798	0.0709	0.059141	DeCODE	Q14749	Chen et al.	HMDB0000230	ENSG00000124713	FALSE
MR-IVW LD	14006_36_GNMT_GNMT	GNMT	GCST90200318	acetoacetate	0.0488289	0.0774026	0.528143	DeCODE	Q14749	Chen et al.	HMDB0000060	ENSG00000124713	FALSE
MR-IVW LD	14006_36_GNMT_GNMT	GNMT	GCST90200319	cys-gly, oxidized	0.0879838	0.0706757	0.21317	DeCODE	Q14749	Chen et al.	HMDB0000078	ENSG00000124713	FALSE
MR-IVW LD	14006_36_GNMT_GNMT	GNMT	GCST90200323	creatine	0.104551	0.0705506	0.138361	DeCODE	Q14749	Chen et al.	HMDB0000064	ENSG00000124713	FALSE
MR-IVW LD	14006_36_GNMT_GNMT	GNMT	GCST90200325	glycerol	-0.00461433	0.0705564	0.947856	DeCODE	Q14749	Chen et al.	HMDB0000131	ENSG00000124713	FALSE
MR-IVW LD	14006_36_GNMT_GNMT	GNMT	GCST90200327	choline	-0.282415	0.0706031	6.33335e-05	DeCODE	Q14749	Chen et al.	HMDB0000097	ENSG00000124713	FALSE
MR-IVW LD	14006_36_GNMT_GNMT	GNMT	GCST90200335	stearoyl sphingomyelin (d18:1/18:0)	0.0270326	0.0706706	0.702079	DeCODE	Q14749	Chen et al.	HMDB0001348	ENSG00000124713	FALSE
MR-IVW LD	14006_36_GNMT_GNMT	GNMT	GCST90200336	n-palmitoyl-sphingosine (d18:1/16:0)	-0.0831115	0.0706339	0.239335	DeCODE	Q14749	Chen et al.	HMDB0004949	ENSG00000124713	FALSE
MR-IVW LD	14006_36_GNMT_GNMT	GNMT	GCST90200341	n-stearoyl-sphingosine (d18:1/18:0)*	-0.0250915	0.0706859	0.722611	DeCODE	Q14749	Chen et al.	HMDB0004950	ENSG00000124713	FALSE
MR-IVW LD	14006_36_GNMT_GNMT	GNMT	GCST90200345	s-adenosylhomocysteine (sah)	-0.180213	0.0819143	0.0278059	DeCODE	Q14749	Chen et al.	HMDB00939	ENSG00000124713	TRUE
MR-IVW LD	14006_36_GNMT_GNMT	GNMT	GCST90200351	n-acetylputrescine	0.0349716	0.0707339	0.621016	DeCODE	Q14749	Chen et al.	HMDB0002064	ENSG00000124713	FALSE
MR-IVW LD	14006_36_GNMT_GNMT	GNMT	GCST90200354	linoleate (18:2n6)	-0.0439027	0.0706626	0.534401	DeCODE	Q14749	Chen et al.	HMDB0006270,HMDB0000673	ENSG00000124713	FALSE
MR-IVW LD	14006_36_GNMT_GNMT	GNMT	GCST90200355	adenosine 5'-diphosphate (adp)	-0.00450987	0.0946162	0.961983	DeCODE	Q14749	Chen et al.	HMDB0001341	ENSG00000124713	FALSE
MR-IVW LD	14006_36_GNMT_GNMT	GNMT	GCST90200356	adenosine 5'-monophosphate (amp)	-0.0693032	0.070836	0.327895	DeCODE	Q14749	Chen et al.	HMDB0000045	ENSG00000124713	FALSE
MR-IVW LD	14006_36_GNMT_GNMT	GNMT	GCST90200358	arachidonate (20:4n6)	-0.100246	0.0706091	0.155687	DeCODE	Q14749	Chen et al.	HMDB0001043	ENSG00000124713	FALSE
MR-IVW LD	14006_36_GNMT_GNMT	GNMT	GCST90200361	beta-alanine	0.116066	0.0712876	0.103495	DeCODE	Q14749	Chen et al.	HMDB0000056	ENSG00000124713	FALSE
MR-IVW LD	14006_36_GNMT_GNMT	GNMT	GCST90200362	succinate	0.0870807	0.0720505	0.226814	DeCODE	Q14749	Chen et al.	HMDB0000254	ENSG00000124713	FALSE
MR-IVW LD	14006_36_GNMT_GNMT	GNMT	GCST90200363	choline phosphate	-0.128931	0.0707215	0.0682917	DeCODE	Q14749	Chen et al.	HMDB0001565	ENSG00000124713	FALSE
MR-IVW LD	14006_36_GNMT_GNMT	GNMT	GCST90200364	cysteinylglycine	0.0231779	0.0708585	0.743591	DeCODE	Q14749	Chen et al.	HMDB0000078	ENSG00000124713	FALSE
MR-IVW LD	14006_36_GNMT_GNMT	GNMT	GCST90200370	aspartate	0.0273654	0.0706924	0.698678	DeCODE	Q14749	Chen et al.	HMDB0000191	ENSG00000124713	FALSE
MR-IVW LD	14006_36_GNMT_GNMT	GNMT	GCST90200372	arginine	-0.0601019	0.0707606	0.395676	DeCODE	Q14749	Chen et al.	HMDB0000517	ENSG00000124713	FALSE
MR-IVW LD	14006_36_GNMT_GNMT	GNMT	GCST90200374	sphinganine	-0.0995308	0.0745058	0.181589	DeCODE	Q14749	Chen et al.	HMDB0000269	ENSG00000124713	FALSE
MR-IVW LD	14006_36_GNMT_GNMT	GNMT	GCST90200376	flavin adenine dinucleotide (fad)	0.0262808	0.0811882	0.746163	DeCODE	Q14749	Chen et al.	HMDB0001248	ENSG00000124713	FALSE
MR-IVW LD	14006_36_GNMT_GNMT	GNMT	GCST90200378	cortisol	0.0322181	0.0709505	0.649762	DeCODE	Q14749	Chen et al.	HMDB0000063	ENSG00000124713	FALSE
MR-IVW LD	14006_36_GNMT_GNMT	GNMT	GCST90200383	cystathionine	0.06101	0.0717331	0.395039	DeCODE	Q14749	Chen et al.	HMDB0000099	ENSG00000124713	FALSE
MR-IVW LD	14006_36_GNMT_GNMT	GNMT	GCST90200384	guanidinoacetate	-0.104482	0.0707494	0.139731	DeCODE	Q14749	Chen et al.	HMDB0000128	ENSG00000124713	FALSE
MR-IVW LD	14006_36_GNMT_GNMT	GNMT	GCST90200385	sphingosine	-0.0825298	0.0718766	0.25088	DeCODE	Q14749	Chen et al.	HMDB0000252	ENSG00000124713	FALSE
MR-IVW LD	14006_36_GNMT_GNMT	GNMT	GCST90200390	stearate (18:0)	-0.0364042	0.0706117	0.606166	DeCODE	Q14749	Chen et al.	HMDB0000827	ENSG00000124713	FALSE
MR-IVW LD	14006_36_GNMT_GNMT	GNMT	GCST90200391	methionine	0.120851	0.0708168	0.0879088	DeCODE	Q14749	Chen et al.	HMDB0000696	ENSG00000124713	FALSE
MR-IVW LD	14006_36_GNMT_GNMT	GNMT	GCST90200393	phosphate	0.0915333	0.070711	0.195503	DeCODE	Q14749	Chen et al.	HMDB0001429	ENSG00000124713	FALSE
MR-IVW LD	14006_36_GNMT_GNMT	GNMT	GCST90200394	inosine	0.160702	0.0913494	0.0785435	DeCODE	Q14749	Chen et al.	HMDB0000195	ENSG00000124713	FALSE
MR-IVW LD	14006_36_GNMT_GNMT	GNMT	GCST90200395	inosine 5'-monophosphate (imp)	-0.0231035	0.0942884	0.806433	DeCODE	Q14749	Chen et al.	HMDB0000175	ENSG00000124713	FALSE
MR-IVW LD	14006_36_GNMT_GNMT	GNMT	GCST90200396	phenylalanine	0.104865	0.0707958	0.138543	DeCODE	Q14749	Chen et al.	HMDB0000159	ENSG00000124713	FALSE
MR-IVW LD	14006_36_GNMT_GNMT	GNMT	GCST90200397	palmitate (16:0)	-0.042566	0.0706243	0.546702	DeCODE	Q14749	Chen et al.	HMDB0000220	ENSG00000124713	FALSE
MR-IVW LD	14006_36_GNMT_GNMT	GNMT	GCST90200400	nicotinamide	-0.0489207	0.0713121	0.492707	DeCODE	Q14749	Chen et al.	HMDB0001406	ENSG00000124713	FALSE
MR-IVW LD	14006_36_GNMT_GNMT	GNMT	GCST90200403	citrulline	-0.0581737	0.0711073	0.413294	DeCODE	Q14749	Chen et al.	HMDB0000904	ENSG00000124713	FALSE
MR-IVW LD	14006_36_GNMT_GNMT	GNMT	GCST90200404	ornithine	-0.00727693	0.0706835	0.918002	DeCODE	Q14749	Chen et al.	HMDB0000214	ENSG00000124713	FALSE
MR-IVW LD	14006_36_GNMT_GNMT	GNMT	GCST90200405	retinol (vitamin a)	-0.0828194	0.070715	0.24153	DeCODE	Q14749	Chen et al.	HMDB0000305	ENSG00000124713	FALSE
MR-IVW LD	14006_36_GNMT_GNMT	GNMT	GCST90200406	1-methylnicotinamide	0.087673	0.0709406	0.216509	DeCODE	Q14749	Chen et al.	HMDB0000699	ENSG00000124713	FALSE
MR-IVW LD	14006_36_GNMT_GNMT	GNMT	GCST90200407	uridine	0.00688115	0.0706924	0.922457	DeCODE	Q14749	Chen et al.	HMDB0000296	ENSG00000124713	FALSE
MR-IVW LD	14006_36_GNMT_GNMT	GNMT	GCST90200415	serine	-0.0735554	0.0706147	0.297576	DeCODE	Q14749	Chen et al.	HMDB0000187	ENSG00000124713	FALSE
MR-IVW LD	14006_36_GNMT_GNMT	GNMT	GCST90200417	urea	0.134611	0.0707339	0.0570326	DeCODE	Q14749	Chen et al.	HMDB0000294	ENSG00000124713	FALSE
MR-IVW LD	14006_36_GNMT_GNMT	GNMT	GCST90200418	pyridoxal	0.0543948	0.0717056	0.448101	DeCODE	Q14749	Chen et al.	HMDB0001545	ENSG00000124713	FALSE
MR-IVW LD	14006_36_GNMT_GNMT	GNMT	GCST90200422	serotonin	-0.105255	0.074164	0.155836	DeCODE	Q14749	Chen et al.	HMDB0000259	ENSG00000124713	FALSE
MR-IVW LD	14006_36_GNMT_GNMT	GNMT	GCST90200423	spermidine	-0.0332565	0.0749196	0.657118	DeCODE	Q14749	Chen et al.	HMDB0001257	ENSG00000124713	FALSE
MR-IVW LD	14006_36_GNMT_GNMT	GNMT	GCST90200429	cytidine	-0.0174997	0.0733823	0.811514	DeCODE	Q14749	Chen et al.	HMDB0000089	ENSG00000124713	FALSE
MR-IVW LD	14006_36_GNMT_GNMT	GNMT	GCST90200430	pyruvate	-0.0308539	0.0706631	0.662377	DeCODE	Q14749	Chen et al.	HMDB0000243	ENSG00000124713	FALSE
MR-IVW LD	14006_36_GNMT_GNMT	GNMT	GCST90200431	alanine	0.0414195	0.0706413	0.55765	DeCODE	Q14749	Chen et al.	HMDB0000161	ENSG00000124713	FALSE
MR-IVW LD	14006_36_GNMT_GNMT	GNMT	GCST90200437	fructose	-0.0610316	0.071191	0.391282	DeCODE	Q14749	Chen et al.	HMDB0000660	ENSG00000124713	FALSE
MR-IVW LD	14006_36_GNMT_GNMT	GNMT	GCST90200438	alpha-ketobutyrate	0.00028974	0.0709557	0.996742	DeCODE	Q14749	Chen et al.	HMDB0000005	ENSG00000124713	FALSE
MR-IVW LD	14006_36_GNMT_GNMT	GNMT	GCST90200439	cysteine	-0.142139	0.0708418	0.0448114	DeCODE	Q14749	Chen et al.	HMDB0000574	ENSG00000124713	FALSE
MR-IVW LD	14006_36_GNMT_GNMT	GNMT	GCST90200441	tryptophan	0.0309657	0.0707698	0.661709	DeCODE	Q14749	Chen et al.	HMDB0000929	ENSG00000124713	FALSE
MR-IVW LD	14006_36_GNMT_GNMT	GNMT	GCST90200447	maltose	0.113302	0.0805753	0.159675	DeCODE	Q14749	Chen et al.	HMDB0000163	ENSG00000124713	FALSE
MR-IVW LD	14006_36_GNMT_GNMT	GNMT	GCST90200455	alpha-ketoglutarate	0.0448956	0.0708673	0.526396	DeCODE	Q14749	Chen et al.	HMDB0000208	ENSG00000124713	FALSE
MR-IVW LD	14006_36_GNMT_GNMT	GNMT	GCST90200684	n-acetyl-aspartyl-glutamate (naag)	-0.105854	0.0731496	0.14787	DeCODE	Q14749	Chen et al.	HMDB0001067	ENSG00000124713	FALSE
MR-IVW LD	14006_36_GNMT_GNMT	GNMT	GCST90200687	bilirubin (e,z or z,e)*	0.0787592	0.0707549	0.265654	DeCODE	Q14749	Chen et al.	HMDB0000488	ENSG00000124713	FALSE
MR-IVW LD	14006_36_GNMT_GNMT	GNMT	GCST90200691	n-delta-acetylornithine	0.0822591	0.0706615	0.244372	DeCODE	Q14749	Chen et al.	HMDB0003357	ENSG00000124713	FALSE
MR-IVW LD	14006_36_GNMT_GNMT	GNMT	GCST90200704	bilirubin (z,z)	0.0627009	0.0706567	0.374863	DeCODE	Q14749	Chen et al.	HMDB0000054	ENSG00000124713	FALSE
MR-IVW LD	14006_36_GNMT_GNMT	GNMT	GCST90200706	biliverdin	0.0497639	0.0706533	0.481221	DeCODE	Q14749	Chen et al.	HMDB0001008	ENSG00000124713	FALSE
MR-IVW LD	14006_36_GNMT_GNMT	GNMT	GCST90200707	glycine	-0.0999115	0.0706496	0.157308	DeCODE	Q14749	Chen et al.	HMDB0000123	ENSG00000124713	TRUE
MR-IVW LD	14006_36_GNMT_GNMT	GNMT	M00054	tryptophan	-0.0774487	0.0805246	0.336149	DeCODE	Q14749	Shin et al.	HMDB0000929	ENSG00000124713	FALSE
MR-IVW LD	14006_36_GNMT_GNMT	GNMT	M00555	adenosine	0.000351645	0.0805868	0.996518	DeCODE	Q14749	Shin et al.	HMDB0000050	ENSG00000124713	FALSE
MR-IVW LD	14006_36_GNMT_GNMT	GNMT	M00577	fructose	-0.0106333	0.0806521	0.89511	DeCODE	Q14749	Shin et al.	HMDB0000660	ENSG00000124713	FALSE
MR-IVW LD	14006_36_GNMT_GNMT	GNMT	M00599	pyruvate	-0.0689205	0.0811834	0.39591	DeCODE	Q14749	Shin et al.	HMDB0000243	ENSG00000124713	FALSE
MR-IVW LD	14006_36_GNMT_GNMT	GNMT	M00606	uridine	0.0767849	0.0805351	0.34037	DeCODE	Q14749	Shin et al.	HMDB0000296	ENSG00000124713	FALSE
MR-IVW LD	14006_36_GNMT_GNMT	GNMT	M01105	linoleate (18:2n6)	-0.0588372	0.0806518	0.465683	DeCODE	Q14749	Shin et al.	HMDB0006270,HMDB0000673	ENSG00000124713	FALSE
MR-IVW LD	14006_36_GNMT_GNMT	GNMT	M01110	arachidonate (20:4n6)	0.000835944	0.0804671	0.991711	DeCODE	Q14749	Shin et al.	HMDB0001043	ENSG00000124713	FALSE
MR-IVW LD	14006_36_GNMT_GNMT	GNMT	M01123	inosine	0.268653	0.134357	0.0455487	DeCODE	Q14749	Shin et al.	HMDB0000195	ENSG00000124713	FALSE
MR-IVW LD	14006_36_GNMT_GNMT	GNMT	M01302	methionine	0.0929504	0.0805698	0.248638	DeCODE	Q14749	Shin et al.	HMDB0000696	ENSG00000124713	FALSE
MR-IVW LD	14006_36_GNMT_GNMT	GNMT	M01336	palmitate (16:0)	-0.0529642	0.0805478	0.510827	DeCODE	Q14749	Shin et al.	HMDB0000220	ENSG00000124713	FALSE
MR-IVW LD	14006_36_GNMT_GNMT	GNMT	M01358	stearate (18:0)	-0.00596204	0.0805328	0.940985	DeCODE	Q14749	Shin et al.	HMDB0000827	ENSG00000124713	FALSE
MR-IVW LD	14006_36_GNMT_GNMT	GNMT	M01493	ornithine	0.108568	0.0807889	0.178997	DeCODE	Q14749	Shin et al.	HMDB0000214	ENSG00000124713	FALSE
MR-IVW LD	14006_36_GNMT_GNMT	GNMT	M01508	pantothenate	-0.0995733	0.0816143	0.222447	DeCODE	Q14749	Shin et al.	HMDB0000210	ENSG00000124713	FALSE
MR-IVW LD	14006_36_GNMT_GNMT	GNMT	M01638	arginine	-0.113893	0.0819268	0.164475	DeCODE	Q14749	Shin et al.	HMDB0000517	ENSG00000124713	FALSE
MR-IVW LD	14006_36_GNMT_GNMT	GNMT	M01640	ascorbate (vitamin c)	0.21769	0.151967	0.152007	DeCODE	Q14749	Shin et al.	HMDB0000044	ENSG00000124713	FALSE
MR-IVW LD	14006_36_GNMT_GNMT	GNMT	M01670	urea	0.0956715	0.0805641	0.235022	DeCODE	Q14749	Shin et al.	HMDB0000294	ENSG00000124713	FALSE
MR-IVW LD	14006_36_GNMT_GNMT	GNMT	M01712	cortisol	-0.0640838	0.0805777	0.426437	DeCODE	Q14749	Shin et al.	HMDB0000063	ENSG00000124713	FALSE
MR-IVW LD	14006_36_GNMT_GNMT	GNMT	M01827	riboflavin (vitamin b2)	0.356439	0.174804	0.041442	DeCODE	Q14749	Shin et al.	HMDB0000244	ENSG00000124713	FALSE
MR-IVW LD	14006_36_GNMT_GNMT	GNMT	M02132	citrulline	-0.0527138	0.0806953	0.513598	DeCODE	Q14749	Shin et al.	HMDB0000904	ENSG00000124713	FALSE
MR-IVW LD	14006_36_GNMT_GNMT	GNMT	M02137	biliverdin	-0.0705952	0.0873445	0.418953	DeCODE	Q14749	Shin et al.	HMDB0001008	ENSG00000124713	FALSE
MR-IVW LD	14006_36_GNMT_GNMT	GNMT	M02342	serotonin (5ht)	-0.0197601	0.0907582	0.827646	DeCODE	Q14749	Shin et al.	HMDB0000259	ENSG00000124713	FALSE
MR-IVW LD	14006_36_GNMT_GNMT	GNMT	M11438	phosphate	0.0269007	0.080609	0.738592	DeCODE	Q14749	Shin et al.	HMDB0001429	ENSG00000124713	FALSE
MR-IVW LD	14006_36_GNMT_GNMT	GNMT	M15122	glycerol	-0.00246648	0.0805492	0.975572	DeCODE	Q14749	Shin et al.	HMDB0000131	ENSG00000124713	FALSE
MR-IVW LD	14006_36_GNMT_GNMT	GNMT	M15488	acetylphosphate	0.000351645	0.0805868	0.996518	DeCODE	Q14749	Shin et al.	HMDB0001494	ENSG00000124713	FALSE
MR-IVW LD	14006_36_GNMT_GNMT	GNMT	M15506	choline	-0.176133	0.0807544	0.0291764	DeCODE	Q14749	Shin et al.	HMDB0000097	ENSG00000124713	FALSE
MR-IVW LD	14006_36_GNMT_GNMT	GNMT	M15630	n-acetylornithine	-0.0778206	0.0816983	0.340825	DeCODE	Q14749	Shin et al.	HMDB0003357	ENSG00000124713	FALSE
MR-IVW LD	14006_36_GNMT_GNMT	GNMT	M15677	3-methylhistidine	-0.0535649	0.0931094	0.565095	DeCODE	Q14749	Shin et al.	HMDB0000479	ENSG00000124713	FALSE
MR-IVW LD	14006_36_GNMT_GNMT	GNMT	M15990	glycerophosphorylcholine (gpc)	-0.00588388	0.0838658	0.944068	DeCODE	Q14749	Shin et al.	HMDB0000086	ENSG00000124713	FALSE
MR-IVW LD	14006_36_GNMT_GNMT	GNMT	M15996	aspartate	0.0689743	0.0809376	0.394108	DeCODE	Q14749	Shin et al.	HMDB0000191	ENSG00000124713	FALSE
MR-IVW LD	14006_36_GNMT_GNMT	GNMT	M20489	glucose	0.0569483	0.080695	0.480361	DeCODE	Q14749	Shin et al.	HMDB0000122	ENSG00000124713	FALSE
MR-IVW LD	14006_36_GNMT_GNMT	GNMT	M21044	2-hydroxybutyrate (ahb)	-0.0557633	0.0804683	0.488319	DeCODE	Q14749	Shin et al.	HMDB0000008	ENSG00000124713	FALSE
MR-IVW LD	14006_36_GNMT_GNMT	GNMT	M27718	creatine	0.0200647	0.080434	0.803009	DeCODE	Q14749	Shin et al.	HMDB0000064	ENSG00000124713	FALSE
MR-IVW LD	14006_36_GNMT_GNMT	GNMT	M31453	cysteine	-0.0294731	0.0810742	0.716207	DeCODE	Q14749	Shin et al.	HMDB0000574	ENSG00000124713	FALSE
MR-IVW LD	14006_36_GNMT_GNMT	GNMT	M32198	acetylcarnitine (c2)	-0.214048	0.0804919	0.00783157	DeCODE	Q14749	Shin et al.	HMDB0000201	ENSG00000124713	FALSE
MR-IVW LD	14006_36_GNMT_GNMT	GNMT	M32315	serine	-0.125831	0.0805492	0.118249	DeCODE	Q14749	Shin et al.	HMDB0000187	ENSG00000124713	FALSE
MR-IVW LD	14006_36_GNMT_GNMT	GNMT	M32338	glycine	0.028624	0.0805267	0.722245	DeCODE	Q14749	Shin et al.	HMDB0000123	ENSG00000124713	TRUE
MR-IVW LD	14006_36_GNMT_GNMT	GNMT	M32339	alanine	-0.003315	0.0805931	0.96719	DeCODE	Q14749	Shin et al.	HMDB0000161	ENSG00000124713	FALSE
MR-IVW LD	14006_36_GNMT_GNMT	GNMT	M32425	dehydroepiandrosterone sulfate (dhea-s)	-0.0348342	0.0805807	0.665531	DeCODE	Q14749	Shin et al.	HMDB0001032	ENSG00000124713	FALSE
MR-IVW LD	14006_36_GNMT_GNMT	GNMT	M32593	heme	-0.0197979	0.0894995	0.824931	DeCODE	Q14749	Shin et al.	HMDB0003178	ENSG00000124713	FALSE
MR-IVW LD	14006_36_GNMT_GNMT	GNMT	M33453	alpha-ketoglutarate	-0.0926174	0.0913359	0.310568	DeCODE	Q14749	Shin et al.	HMDB0000208	ENSG00000124713	FALSE
MR-IVW LD	14006_36_GNMT_GNMT	GNMT	bioa_001	alanine	-0.044086	0.0238025	0.0640031	DeCODE	Q14749	Lotta et al.	HMDB0000161	ENSG00000124713	FALSE
MR-IVW LD	14006_36_GNMT_GNMT	GNMT	bioa_002	arginine	-0.0144095	0.0394025	0.714588	DeCODE	Q14749	Lotta et al.	HMDB0000517	ENSG00000124713	FALSE
MR-IVW LD	14006_36_GNMT_GNMT	GNMT	bioa_004	aspartate	0.0114679	0.0393699	0.770834	DeCODE	Q14749	Lotta et al.	HMDB0000191	ENSG00000124713	FALSE
MR-IVW LD	14006_36_GNMT_GNMT	GNMT	bioa_005	citrulline	0.0317971	0.0392645	0.418046	DeCODE	Q14749	Lotta et al.	HMDB0000904	ENSG00000124713	FALSE
MR-IVW LD	14006_36_GNMT_GNMT	GNMT	bioa_008	glycine	0.0195169	0.0247488	0.430346	DeCODE	Q14749	Lotta et al.	HMDB0000123	ENSG00000124713	TRUE
MR-IVW LD	14006_36_GNMT_GNMT	GNMT	bioa_013	methionine	0.0834602	0.0392454	0.0334514	DeCODE	Q14749	Lotta et al.	HMDB0000696	ENSG00000124713	FALSE
MR-IVW LD	14006_36_GNMT_GNMT	GNMT	bioa_014	ornithine	0.114338	0.0392731	0.00359865	DeCODE	Q14749	Lotta et al.	HMDB0000214	ENSG00000124713	FALSE
MR-IVW LD	14006_36_GNMT_GNMT	GNMT	bioa_015	phenylethylamine	-0.0617792	0.0693772	0.373207	DeCODE	Q14749	Lotta et al.	HMDB0012275	ENSG00000124713	FALSE
MR-IVW LD	14006_36_GNMT_GNMT	GNMT	bioa_018	serine	-0.0225014	0.0392548	0.5665	DeCODE	Q14749	Lotta et al.	HMDB0000187	ENSG00000124713	FALSE
MR-IVW LD	14006_36_GNMT_GNMT	GNMT	bioa_020	tryptophan	-0.0214557	0.0392429	0.584556	DeCODE	Q14749	Lotta et al.	HMDB0000929	ENSG00000124713	FALSE
MR-IVW LD	14006_36_GNMT_GNMT	GNMT	bioa_023	n-acetylornithine	-0.0225822	0.039423	0.566768	DeCODE	Q14749	Lotta et al.	HMDB0003357	ENSG00000124713	FALSE
MR-IVW LD	14006_36_GNMT_GNMT	GNMT	bioa_031	sarcosine	0.283323	0.0423996	2.3535e-11	DeCODE	Q14749	Lotta et al.	HMDB0000271	ENSG00000124713	TRUE
MR-IVW LD	14006_36_GNMT_GNMT	GNMT	bioa_032	serotonin	-0.0385934	0.0502395	0.442375	DeCODE	Q14749	Lotta et al.	HMDB0000259	ENSG00000124713	FALSE
MR-IVW LD	14006_36_GNMT_GNMT	GNMT	bioa_033	spermidine	0.084196	0.0496937	0.0902085	DeCODE	Q14749	Lotta et al.	HMDB0001257	ENSG00000124713	FALSE
MR-IVW LD	14006_36_GNMT_GNMT	GNMT	bior_002	acetylcarnitine (c2)	-0.12701	0.0392153	0.00120042	DeCODE	Q14749	Lotta et al.	HMDB0000201	ENSG00000124713	FALSE
MR-IVW LD	14006_36_GNMT_GNMT	GNMT	met-d-Acetate	acetate	-0.00389694	0.0191875	0.839058	DeCODE	Q14749	Borges et al.	HMDB0000042	ENSG00000124713	FALSE
MR-IVW LD	14006_36_GNMT_GNMT	GNMT	met-d-Acetoacetate	acetoacetate	0.0172535	0.019185	0.368482	DeCODE	Q14749	Borges et al.	HMDB0000060	ENSG00000124713	FALSE
MR-IVW LD	14006_36_GNMT_GNMT	GNMT	met-d-Ala	alanine	-0.00308622	0.0191851	0.8722	DeCODE	Q14749	Borges et al.	HMDB0000161	ENSG00000124713	FALSE
MR-IVW LD	14006_36_GNMT_GNMT	GNMT	met-d-Gly	glycine	0.000423917	0.0191936	0.982379	DeCODE	Q14749	Borges et al.	HMDB0000123	ENSG00000124713	TRUE
MR-IVW LD	14006_36_GNMT_GNMT	GNMT	met-d-LA	linoleate (18:2n6)	0.0199427	0.0191913	0.298732	DeCODE	Q14749	Borges et al.	HMDB0006270,HMDB0000673	ENSG00000124713	FALSE
MR-IVW LD	14006_36_GNMT_GNMT	GNMT	met-d-Phe	phenylalanine	0.0123041	0.0191892	0.521393	DeCODE	Q14749	Borges et al.	HMDB0000159	ENSG00000124713	FALSE
MR-IVW LD	14006_36_GNMT_GNMT	GNMT	met-d-Pyruvate	pyruvate	-0.0184927	0.0192123	0.335774	DeCODE	Q14749	Borges et al.	HMDB0000243	ENSG00000124713	FALSE
MR-IVW LD	14271_23_RAB6B_RAB6B	RAB6B	GCST90199627	n-alpha-acetylornithine	0.0501412	0.10253	0.624814	DeCODE	Q9NRW1	Chen et al.	HMDB0003357	ENSG00000154917	FALSE
MR-IVW LD	14271_23_RAB6B_RAB6B	RAB6B	GCST90199628	3-methylhistidine	-0.0500845	0.0843192	0.552521	DeCODE	Q9NRW1	Chen et al.	HMDB0000479	ENSG00000154917	FALSE
MR-IVW LD	14271_23_RAB6B_RAB6B	RAB6B	GCST90199629	glycerophosphorylcholine (gpc)	0.0187903	0.0847152	0.824466	DeCODE	Q9NRW1	Chen et al.	HMDB0000086	ENSG00000154917	FALSE
MR-IVW LD	14271_23_RAB6B_RAB6B	RAB6B	GCST90199669	acetylcarnitine (c2)	0.0682878	0.0844554	0.418764	DeCODE	Q9NRW1	Chen et al.	HMDB0000201	ENSG00000154917	FALSE
MR-IVW LD	14271_23_RAB6B_RAB6B	RAB6B	GCST90199673	dehydroepiandrosterone sulfate (dhea-s)	0.0797276	0.0846285	0.346147	DeCODE	Q9NRW1	Chen et al.	HMDB0001032	ENSG00000154917	FALSE
MR-IVW LD	14271_23_RAB6B_RAB6B	RAB6B	GCST90199691	1-methylhistidine	-0.161193	0.0846247	0.0568065	DeCODE	Q9NRW1	Chen et al.	HMDB0000001	ENSG00000154917	FALSE
MR-IVW LD	14271_23_RAB6B_RAB6B	RAB6B	GCST90199845	sphinganine-1-phosphate	0.143619	0.0851476	0.0916592	DeCODE	Q9NRW1	Chen et al.	HMDB0001383	ENSG00000154917	FALSE
MR-IVW LD	14271_23_RAB6B_RAB6B	RAB6B	GCST90199896	sulfate*	-0.145795	0.0846075	0.0848531	DeCODE	Q9NRW1	Chen et al.	HMDB01448	ENSG00000154917	FALSE
MR-IVW LD	14271_23_RAB6B_RAB6B	RAB6B	GCST90199972	sphingomyelin (d18:1/24:1, d18:2/24:0)*	0.00641153	0.0844331	0.93947	DeCODE	Q9NRW1	Chen et al.	HMDB0012107	ENSG00000154917	FALSE
MR-IVW LD	14271_23_RAB6B_RAB6B	RAB6B	GCST90200001	sphingomyelin (d18:1/20:0, d16:1/22:0)*	-0.0511507	0.0844824	0.544874	DeCODE	Q9NRW1	Chen et al.	HMDB0012102	ENSG00000154917	FALSE
MR-IVW LD	14271_23_RAB6B_RAB6B	RAB6B	GCST90200049	myristoyl dihydrosphingomyelin (d18:0/14:0)*	0.075402	0.0844955	0.37219	DeCODE	Q9NRW1	Chen et al.	HMDB0012085	ENSG00000154917	FALSE
MR-IVW LD	14271_23_RAB6B_RAB6B	RAB6B	GCST90200056	sphingomyelin (d18:0/18:0, d19:0/17:0)*	0.161607	0.0843787	0.0554599	DeCODE	Q9NRW1	Chen et al.	HMDB0012087	ENSG00000154917	FALSE
MR-IVW LD	14271_23_RAB6B_RAB6B	RAB6B	GCST90200279	pantothenate	0.0866232	0.084803	0.307035	DeCODE	Q9NRW1	Chen et al.	HMDB0000210	ENSG00000154917	FALSE
MR-IVW LD	14271_23_RAB6B_RAB6B	RAB6B	GCST90200283	3-ureidopropionate	-0.00704717	0.0883924	0.936455	DeCODE	Q9NRW1	Chen et al.	HMDB0000026	ENSG00000154917	FALSE
MR-IVW LD	14271_23_RAB6B_RAB6B	RAB6B	GCST90200291	sarcosine	-0.0279519	0.0846582	0.741269	DeCODE	Q9NRW1	Chen et al.	HMDB0000271	ENSG00000154917	FALSE
MR-IVW LD	14271_23_RAB6B_RAB6B	RAB6B	GCST90200296	methyl indole-3-acetate	0.0832599	0.0915423	0.363074	DeCODE	Q9NRW1	Chen et al.	HMDB0029738	ENSG00000154917	FALSE
MR-IVW LD	14271_23_RAB6B_RAB6B	RAB6B	GCST90200306	butyrate/isobutyrate (4:0)	-0.0871365	0.0858036	0.309851	DeCODE	Q9NRW1	Chen et al.	HMDB0000039	ENSG00000154917	FALSE
MR-IVW LD	14271_23_RAB6B_RAB6B	RAB6B	GCST90200314	n-acetylneuraminate	-0.133595	0.0847646	0.11501	DeCODE	Q9NRW1	Chen et al.	HMDB0000230	ENSG00000154917	FALSE
MR-IVW LD	14271_23_RAB6B_RAB6B	RAB6B	GCST90200318	acetoacetate	-0.00692718	0.0925333	0.940325	DeCODE	Q9NRW1	Chen et al.	HMDB0000060	ENSG00000154917	FALSE
MR-IVW LD	14271_23_RAB6B_RAB6B	RAB6B	GCST90200319	cys-gly, oxidized	-0.0257947	0.0844889	0.760135	DeCODE	Q9NRW1	Chen et al.	HMDB0000078	ENSG00000154917	FALSE
MR-IVW LD	14271_23_RAB6B_RAB6B	RAB6B	GCST90200323	creatine	0.0582638	0.084339	0.489673	DeCODE	Q9NRW1	Chen et al.	HMDB0000064	ENSG00000154917	FALSE
MR-IVW LD	14271_23_RAB6B_RAB6B	RAB6B	GCST90200325	glycerol	0.0868135	0.084336	0.303303	DeCODE	Q9NRW1	Chen et al.	HMDB0000131	ENSG00000154917	FALSE
MR-IVW LD	14271_23_RAB6B_RAB6B	RAB6B	GCST90200327	choline	-0.110742	0.0844499	0.189746	DeCODE	Q9NRW1	Chen et al.	HMDB0000097	ENSG00000154917	FALSE
MR-IVW LD	14271_23_RAB6B_RAB6B	RAB6B	GCST90200335	stearoyl sphingomyelin (d18:1/18:0)	0.0310239	0.0844785	0.713439	DeCODE	Q9NRW1	Chen et al.	HMDB0001348	ENSG00000154917	FALSE
MR-IVW LD	14271_23_RAB6B_RAB6B	RAB6B	GCST90200336	n-palmitoyl-sphingosine (d18:1/16:0)	0.0942909	0.0844319	0.264093	DeCODE	Q9NRW1	Chen et al.	HMDB0004949	ENSG00000154917	FALSE
MR-IVW LD	14271_23_RAB6B_RAB6B	RAB6B	GCST90200341	n-stearoyl-sphingosine (d18:1/18:0)*	0.0781068	0.0844952	0.355282	DeCODE	Q9NRW1	Chen et al.	HMDB0004950	ENSG00000154917	FALSE
MR-IVW LD	14271_23_RAB6B_RAB6B	RAB6B	GCST90200345	s-adenosylhomocysteine (sah)	-0.0543107	0.0979538	0.579269	DeCODE	Q9NRW1	Chen et al.	HMDB00939	ENSG00000154917	FALSE
MR-IVW LD	14271_23_RAB6B_RAB6B	RAB6B	GCST90200351	n-acetylputrescine	-0.0477826	0.0845543	0.571998	DeCODE	Q9NRW1	Chen et al.	HMDB0002064	ENSG00000154917	FALSE
MR-IVW LD	14271_23_RAB6B_RAB6B	RAB6B	GCST90200354	linoleate (18:2n6)	0.133821	0.0844561	0.113079	DeCODE	Q9NRW1	Chen et al.	HMDB0006270,HMDB0000673	ENSG00000154917	FALSE
MR-IVW LD	14271_23_RAB6B_RAB6B	RAB6B	GCST90200355	adenosine 5'-diphosphate (adp)	-0.0398616	0.113102	0.72451	DeCODE	Q9NRW1	Chen et al.	HMDB0001341	ENSG00000154917	FALSE
MR-IVW LD	14271_23_RAB6B_RAB6B	RAB6B	GCST90200356	adenosine 5'-monophosphate (amp)	0.157655	0.0846666	0.0625931	DeCODE	Q9NRW1	Chen et al.	HMDB0000045	ENSG00000154917	FALSE
MR-IVW LD	14271_23_RAB6B_RAB6B	RAB6B	GCST90200358	arachidonate (20:4n6)	0.175732	0.0843855	0.0372981	DeCODE	Q9NRW1	Chen et al.	HMDB0001043	ENSG00000154917	FALSE
MR-IVW LD	14271_23_RAB6B_RAB6B	RAB6B	GCST90200361	beta-alanine	-0.0654413	0.0852224	0.442553	DeCODE	Q9NRW1	Chen et al.	HMDB0000056	ENSG00000154917	FALSE
MR-IVW LD	14271_23_RAB6B_RAB6B	RAB6B	GCST90200362	succinate	-0.0389419	0.0861369	0.651202	DeCODE	Q9NRW1	Chen et al.	HMDB0000254	ENSG00000154917	FALSE
MR-IVW LD	14271_23_RAB6B_RAB6B	RAB6B	GCST90200363	choline phosphate	0.122581	0.084535	0.147042	DeCODE	Q9NRW1	Chen et al.	HMDB0001565	ENSG00000154917	FALSE
MR-IVW LD	14271_23_RAB6B_RAB6B	RAB6B	GCST90200364	cysteinylglycine	-0.127858	0.0846934	0.131132	DeCODE	Q9NRW1	Chen et al.	HMDB0000078	ENSG00000154917	FALSE
MR-IVW LD	14271_23_RAB6B_RAB6B	RAB6B	GCST90200370	aspartate	0.0666384	0.0845016	0.430343	DeCODE	Q9NRW1	Chen et al.	HMDB0000191	ENSG00000154917	FALSE
MR-IVW LD	14271_23_RAB6B_RAB6B	RAB6B	GCST90200372	arginine	-0.141932	0.0845723	0.0933023	DeCODE	Q9NRW1	Chen et al.	HMDB0000517	ENSG00000154917	FALSE
MR-IVW LD	14271_23_RAB6B_RAB6B	RAB6B	GCST90200374	sphinganine	0.0937162	0.0890614	0.292678	DeCODE	Q9NRW1	Chen et al.	HMDB0000269	ENSG00000154917	FALSE
MR-IVW LD	14271_23_RAB6B_RAB6B	RAB6B	GCST90200376	flavin adenine dinucleotide (fad)	-0.0209429	0.0970515	0.82915	DeCODE	Q9NRW1	Chen et al.	HMDB0001248	ENSG00000154917	FALSE
MR-IVW LD	14271_23_RAB6B_RAB6B	RAB6B	GCST90200378	cortisol	-0.0619433	0.0848108	0.465164	DeCODE	Q9NRW1	Chen et al.	HMDB0000063	ENSG00000154917	FALSE
MR-IVW LD	14271_23_RAB6B_RAB6B	RAB6B	GCST90200383	cystathionine	-0.274139	0.0857009	0.00138005	DeCODE	Q9NRW1	Chen et al.	HMDB0000099	ENSG00000154917	FALSE
MR-IVW LD	14271_23_RAB6B_RAB6B	RAB6B	GCST90200384	guanidinoacetate	-0.132237	0.0845691	0.117898	DeCODE	Q9NRW1	Chen et al.	HMDB0000128	ENSG00000154917	FALSE
MR-IVW LD	14271_23_RAB6B_RAB6B	RAB6B	GCST90200385	sphingosine	0.0573844	0.0859249	0.504233	DeCODE	Q9NRW1	Chen et al.	HMDB0000252	ENSG00000154917	FALSE
MR-IVW LD	14271_23_RAB6B_RAB6B	RAB6B	GCST90200390	stearate (18:0)	0.220108	0.0843729	0.00908733	DeCODE	Q9NRW1	Chen et al.	HMDB0000827	ENSG00000154917	FALSE
MR-IVW LD	14271_23_RAB6B_RAB6B	RAB6B	GCST90200391	methionine	-0.0784546	0.0846595	0.354078	DeCODE	Q9NRW1	Chen et al.	HMDB0000696	ENSG00000154917	FALSE
MR-IVW LD	14271_23_RAB6B_RAB6B	RAB6B	GCST90200393	phosphate	-0.0090398	0.0845354	0.91484	DeCODE	Q9NRW1	Chen et al.	HMDB0001429	ENSG00000154917	TRUE
MR-IVW LD	14271_23_RAB6B_RAB6B	RAB6B	GCST90200394	inosine	0.109139	0.109214	0.317647	DeCODE	Q9NRW1	Chen et al.	HMDB0000195	ENSG00000154917	FALSE
MR-IVW LD	14271_23_RAB6B_RAB6B	RAB6B	GCST90200395	inosine 5'-monophosphate (imp)	0.175498	0.112684	0.119367	DeCODE	Q9NRW1	Chen et al.	HMDB0000175	ENSG00000154917	FALSE
MR-IVW LD	14271_23_RAB6B_RAB6B	RAB6B	GCST90200396	phenylalanine	-0.142749	0.0846184	0.0916086	DeCODE	Q9NRW1	Chen et al.	HMDB0000159	ENSG00000154917	FALSE
MR-IVW LD	14271_23_RAB6B_RAB6B	RAB6B	GCST90200397	palmitate (16:0)	0.233045	0.084384	0.00574979	DeCODE	Q9NRW1	Chen et al.	HMDB0000220	ENSG00000154917	FALSE
MR-IVW LD	14271_23_RAB6B_RAB6B	RAB6B	GCST90200400	nicotinamide	0.0415695	0.0852453	0.625801	DeCODE	Q9NRW1	Chen et al.	HMDB0001406	ENSG00000154917	FALSE
MR-IVW LD	14271_23_RAB6B_RAB6B	RAB6B	GCST90200403	citrulline	-0.0797761	0.084996	0.347943	DeCODE	Q9NRW1	Chen et al.	HMDB0000904	ENSG00000154917	FALSE
MR-IVW LD	14271_23_RAB6B_RAB6B	RAB6B	GCST90200404	ornithine	-0.00269696	0.0844945	0.974537	DeCODE	Q9NRW1	Chen et al.	HMDB0000214	ENSG00000154917	FALSE
MR-IVW LD	14271_23_RAB6B_RAB6B	RAB6B	GCST90200405	retinol (vitamin a)	-0.0522152	0.0845335	0.536782	DeCODE	Q9NRW1	Chen et al.	HMDB0000305	ENSG00000154917	FALSE
MR-IVW LD	14271_23_RAB6B_RAB6B	RAB6B	GCST90200406	1-methylnicotinamide	-0.0476469	0.0848068	0.574232	DeCODE	Q9NRW1	Chen et al.	HMDB0000699	ENSG00000154917	FALSE
MR-IVW LD	14271_23_RAB6B_RAB6B	RAB6B	GCST90200407	uridine	0.0192578	0.0845045	0.819731	DeCODE	Q9NRW1	Chen et al.	HMDB0000296	ENSG00000154917	FALSE
MR-IVW LD	14271_23_RAB6B_RAB6B	RAB6B	GCST90200415	serine	-0.130321	0.0844006	0.12257	DeCODE	Q9NRW1	Chen et al.	HMDB0000187	ENSG00000154917	FALSE
MR-IVW LD	14271_23_RAB6B_RAB6B	RAB6B	GCST90200417	urea	-0.0608068	0.084579	0.472181	DeCODE	Q9NRW1	Chen et al.	HMDB0000294	ENSG00000154917	FALSE
MR-IVW LD	14271_23_RAB6B_RAB6B	RAB6B	GCST90200418	pyridoxal	0.140119	0.0857039	0.102066	DeCODE	Q9NRW1	Chen et al.	HMDB0001545	ENSG00000154917	FALSE
MR-IVW LD	14271_23_RAB6B_RAB6B	RAB6B	GCST90200422	serotonin	-0.0294866	0.0886566	0.739441	DeCODE	Q9NRW1	Chen et al.	HMDB0000259	ENSG00000154917	FALSE
MR-IVW LD	14271_23_RAB6B_RAB6B	RAB6B	GCST90200423	spermidine	-0.0516756	0.0895556	0.563924	DeCODE	Q9NRW1	Chen et al.	HMDB0001257	ENSG00000154917	FALSE
MR-IVW LD	14271_23_RAB6B_RAB6B	RAB6B	GCST90200429	cytidine	-0.117076	0.0877103	0.181942	DeCODE	Q9NRW1	Chen et al.	HMDB0000089	ENSG00000154917	FALSE
MR-IVW LD	14271_23_RAB6B_RAB6B	RAB6B	GCST90200430	pyruvate	0.0825164	0.0844692	0.328628	DeCODE	Q9NRW1	Chen et al.	HMDB0000243	ENSG00000154917	FALSE
MR-IVW LD	14271_23_RAB6B_RAB6B	RAB6B	GCST90200431	alanine	0.0306303	0.0844427	0.716803	DeCODE	Q9NRW1	Chen et al.	HMDB0000161	ENSG00000154917	FALSE
MR-IVW LD	14271_23_RAB6B_RAB6B	RAB6B	GCST90200437	fructose	-0.162138	0.085086	0.0567046	DeCODE	Q9NRW1	Chen et al.	HMDB0000660	ENSG00000154917	FALSE
MR-IVW LD	14271_23_RAB6B_RAB6B	RAB6B	GCST90200438	alpha-ketobutyrate	0.139181	0.0848048	0.100759	DeCODE	Q9NRW1	Chen et al.	HMDB0000005	ENSG00000154917	FALSE
MR-IVW LD	14271_23_RAB6B_RAB6B	RAB6B	GCST90200439	cysteine	-0.103042	0.0846872	0.223703	DeCODE	Q9NRW1	Chen et al.	HMDB0000574	ENSG00000154917	FALSE
MR-IVW LD	14271_23_RAB6B_RAB6B	RAB6B	GCST90200441	tryptophan	0.0458339	0.0845955	0.587956	DeCODE	Q9NRW1	Chen et al.	HMDB0000929	ENSG00000154917	FALSE
MR-IVW LD	14271_23_RAB6B_RAB6B	RAB6B	GCST90200447	maltose	-0.0479001	0.0963291	0.61901	DeCODE	Q9NRW1	Chen et al.	HMDB0000163	ENSG00000154917	FALSE
MR-IVW LD	14271_23_RAB6B_RAB6B	RAB6B	GCST90200455	alpha-ketoglutarate	0.0811835	0.0847107	0.33788	DeCODE	Q9NRW1	Chen et al.	HMDB0000208	ENSG00000154917	FALSE
MR-IVW LD	14271_23_RAB6B_RAB6B	RAB6B	GCST90200684	n-acetyl-aspartyl-glutamate (naag)	0.0446169	0.0874568	0.60994	DeCODE	Q9NRW1	Chen et al.	HMDB0001067	ENSG00000154917	FALSE
MR-IVW LD	14271_23_RAB6B_RAB6B	RAB6B	GCST90200687	bilirubin (e,z or z,e)*	-0.058313	0.0845792	0.490541	DeCODE	Q9NRW1	Chen et al.	HMDB0000488	ENSG00000154917	FALSE
MR-IVW LD	14271_23_RAB6B_RAB6B	RAB6B	GCST90200691	n-delta-acetylornithine	-0.110081	0.0844654	0.192482	DeCODE	Q9NRW1	Chen et al.	HMDB0003357	ENSG00000154917	FALSE
MR-IVW LD	14271_23_RAB6B_RAB6B	RAB6B	GCST90200704	bilirubin (z,z)	-0.10311	0.0844562	0.222135	DeCODE	Q9NRW1	Chen et al.	HMDB0000054	ENSG00000154917	FALSE
MR-IVW LD	14271_23_RAB6B_RAB6B	RAB6B	GCST90200706	biliverdin	-0.117097	0.0844489	0.165563	DeCODE	Q9NRW1	Chen et al.	HMDB0001008	ENSG00000154917	FALSE
MR-IVW LD	14271_23_RAB6B_RAB6B	RAB6B	GCST90200707	glycine	-0.157232	0.084441	0.0625978	DeCODE	Q9NRW1	Chen et al.	HMDB0000123	ENSG00000154917	FALSE
MR-IVW LD	14271_23_RAB6B_RAB6B	RAB6B	M00054	tryptophan	0.107129	0.0902139	0.23503	DeCODE	Q9NRW1	Shin et al.	HMDB0000929	ENSG00000154917	FALSE
MR-IVW LD	14271_23_RAB6B_RAB6B	RAB6B	M00555	adenosine	-0.125596	0.090272	0.164133	DeCODE	Q9NRW1	Shin et al.	HMDB0000050	ENSG00000154917	FALSE
MR-IVW LD	14271_23_RAB6B_RAB6B	RAB6B	M00577	fructose	-0.0459995	0.0903562	0.610689	DeCODE	Q9NRW1	Shin et al.	HMDB0000660	ENSG00000154917	FALSE
MR-IVW LD	14271_23_RAB6B_RAB6B	RAB6B	M00599	pyruvate	0.0384805	0.090954	0.672239	DeCODE	Q9NRW1	Shin et al.	HMDB0000243	ENSG00000154917	FALSE
MR-IVW LD	14271_23_RAB6B_RAB6B	RAB6B	M00606	uridine	0.170391	0.0902068	0.0589067	DeCODE	Q9NRW1	Shin et al.	HMDB0000296	ENSG00000154917	FALSE
MR-IVW LD	14271_23_RAB6B_RAB6B	RAB6B	M01105	linoleate (18:2n6)	-0.0592955	0.0903551	0.511663	DeCODE	Q9NRW1	Shin et al.	HMDB0006270,HMDB0000673	ENSG00000154917	FALSE
MR-IVW LD	14271_23_RAB6B_RAB6B	RAB6B	M01110	arachidonate (20:4n6)	0.153557	0.0901312	0.0884365	DeCODE	Q9NRW1	Shin et al.	HMDB0001043	ENSG00000154917	FALSE
MR-IVW LD	14271_23_RAB6B_RAB6B	RAB6B	M01123	inosine	-0.0091594	0.150621	0.95151	DeCODE	Q9NRW1	Shin et al.	HMDB0000195	ENSG00000154917	FALSE
MR-IVW LD	14271_23_RAB6B_RAB6B	RAB6B	M01302	methionine	0.141026	0.0902566	0.11817	DeCODE	Q9NRW1	Shin et al.	HMDB0000696	ENSG00000154917	FALSE
MR-IVW LD	14271_23_RAB6B_RAB6B	RAB6B	M01336	palmitate (16:0)	0.0108289	0.0902408	0.904483	DeCODE	Q9NRW1	Shin et al.	HMDB0000220	ENSG00000154917	FALSE
MR-IVW LD	14271_23_RAB6B_RAB6B	RAB6B	M01358	stearate (18:0)	-0.0072178	0.0902225	0.936237	DeCODE	Q9NRW1	Shin et al.	HMDB0000827	ENSG00000154917	FALSE
MR-IVW LD	14271_23_RAB6B_RAB6B	RAB6B	M01493	ornithine	-0.0219438	0.090518	0.808451	DeCODE	Q9NRW1	Shin et al.	HMDB0000214	ENSG00000154917	FALSE
MR-IVW LD	14271_23_RAB6B_RAB6B	RAB6B	M01508	pantothenate	-0.0182885	0.0914426	0.841481	DeCODE	Q9NRW1	Shin et al.	HMDB0000210	ENSG00000154917	FALSE
MR-IVW LD	14271_23_RAB6B_RAB6B	RAB6B	M01638	arginine	-0.104908	0.0917941	0.253098	DeCODE	Q9NRW1	Shin et al.	HMDB0000517	ENSG00000154917	FALSE
MR-IVW LD	14271_23_RAB6B_RAB6B	RAB6B	M01640	ascorbate (vitamin c)	0.149748	0.170324	0.379296	DeCODE	Q9NRW1	Shin et al.	HMDB0000044	ENSG00000154917	FALSE
MR-IVW LD	14271_23_RAB6B_RAB6B	RAB6B	M01670	urea	0.0492347	0.0902636	0.585441	DeCODE	Q9NRW1	Shin et al.	HMDB0000294	ENSG00000154917	FALSE
MR-IVW LD	14271_23_RAB6B_RAB6B	RAB6B	M01712	cortisol	0.0506425	0.0902758	0.574814	DeCODE	Q9NRW1	Shin et al.	HMDB0000063	ENSG00000154917	FALSE
MR-IVW LD	14271_23_RAB6B_RAB6B	RAB6B	M01827	riboflavin (vitamin b2)	-0.0232577	0.196029	0.905557	DeCODE	Q9NRW1	Shin et al.	HMDB0000244	ENSG00000154917	FALSE
MR-IVW LD	14271_23_RAB6B_RAB6B	RAB6B	M02132	citrulline	-0.00723256	0.090407	0.936237	DeCODE	Q9NRW1	Shin et al.	HMDB0000904	ENSG00000154917	FALSE
MR-IVW LD	14271_23_RAB6B_RAB6B	RAB6B	M02137	biliverdin	0.193809	0.0978274	0.0475765	DeCODE	Q9NRW1	Shin et al.	HMDB0001008	ENSG00000154917	FALSE
MR-IVW LD	14271_23_RAB6B_RAB6B	RAB6B	M02342	serotonin (5ht)	0.118972	0.101667	0.241915	DeCODE	Q9NRW1	Shin et al.	HMDB0000259	ENSG00000154917	FALSE
MR-IVW LD	14271_23_RAB6B_RAB6B	RAB6B	M11438	phosphate	0.110822	0.0902992	0.21972	DeCODE	Q9NRW1	Shin et al.	HMDB0001429	ENSG00000154917	TRUE
MR-IVW LD	14271_23_RAB6B_RAB6B	RAB6B	M15122	glycerol	0.106156	0.0902324	0.239407	DeCODE	Q9NRW1	Shin et al.	HMDB0000131	ENSG00000154917	FALSE
MR-IVW LD	14271_23_RAB6B_RAB6B	RAB6B	M15488	acetylphosphate	-0.125596	0.090272	0.164133	DeCODE	Q9NRW1	Shin et al.	HMDB0001494	ENSG00000154917	FALSE
MR-IVW LD	14271_23_RAB6B_RAB6B	RAB6B	M15506	choline	0.0904936	0.0904936	0.317311	DeCODE	Q9NRW1	Shin et al.	HMDB0000097	ENSG00000154917	FALSE
MR-IVW LD	14271_23_RAB6B_RAB6B	RAB6B	M15630	n-acetylornithine	-0.102383	0.0915244	0.263292	DeCODE	Q9NRW1	Shin et al.	HMDB0003357	ENSG00000154917	FALSE
MR-IVW LD	14271_23_RAB6B_RAB6B	RAB6B	M15677	3-methylhistidine	-0.01694	0.104315	0.870996	DeCODE	Q9NRW1	Shin et al.	HMDB0000479	ENSG00000154917	FALSE
MR-IVW LD	14271_23_RAB6B_RAB6B	RAB6B	M15990	glycerophosphorylcholine (gpc)	-0.0559251	0.0939542	0.551684	DeCODE	Q9NRW1	Shin et al.	HMDB0000086	ENSG00000154917	FALSE
MR-IVW LD	14271_23_RAB6B_RAB6B	RAB6B	M15996	aspartate	0.136823	0.0906657	0.131276	DeCODE	Q9NRW1	Shin et al.	HMDB0000191	ENSG00000154917	FALSE
MR-IVW LD	14271_23_RAB6B_RAB6B	RAB6B	M20489	glucose	0.0188348	0.0904068	0.834969	DeCODE	Q9NRW1	Shin et al.	HMDB0000122	ENSG00000154917	FALSE
MR-IVW LD	14271_23_RAB6B_RAB6B	RAB6B	M21044	2-hydroxybutyrate (ahb)	0.027256	0.0901546	0.762404	DeCODE	Q9NRW1	Shin et al.	HMDB0000008	ENSG00000154917	FALSE
MR-IVW LD	14271_23_RAB6B_RAB6B	RAB6B	M27718	creatine	0.0517655	0.0901103	0.565651	DeCODE	Q9NRW1	Shin et al.	HMDB0000064	ENSG00000154917	FALSE
MR-IVW LD	14271_23_RAB6B_RAB6B	RAB6B	M31453	cysteine	0.11219	0.0908201	0.216721	DeCODE	Q9NRW1	Shin et al.	HMDB0000574	ENSG00000154917	FALSE
MR-IVW LD	14271_23_RAB6B_RAB6B	RAB6B	M32198	acetylcarnitine (c2)	-0.0477607	0.0902147	0.59652	DeCODE	Q9NRW1	Shin et al.	HMDB0000201	ENSG00000154917	FALSE
MR-IVW LD	14271_23_RAB6B_RAB6B	RAB6B	M32315	serine	-0.0613744	0.0902565	0.496504	DeCODE	Q9NRW1	Shin et al.	HMDB0000187	ENSG00000154917	FALSE
MR-IVW LD	14271_23_RAB6B_RAB6B	RAB6B	M32338	glycine	-0.0574088	0.0902139	0.524539	DeCODE	Q9NRW1	Shin et al.	HMDB0000123	ENSG00000154917	FALSE
MR-IVW LD	14271_23_RAB6B_RAB6B	RAB6B	M32339	alanine	0.0868119	0.0902844	0.336281	DeCODE	Q9NRW1	Shin et al.	HMDB0000161	ENSG00000154917	FALSE
MR-IVW LD	14271_23_RAB6B_RAB6B	RAB6B	M32425	dehydroepiandrosterone sulfate (dhea-s)	0.0191498	0.0902775	0.832012	DeCODE	Q9NRW1	Shin et al.	HMDB0001032	ENSG00000154917	FALSE
MR-IVW LD	14271_23_RAB6B_RAB6B	RAB6B	M32593	heme	0.106525	0.100259	0.288009	DeCODE	Q9NRW1	Shin et al.	HMDB0003178	ENSG00000154917	FALSE
MR-IVW LD	14271_23_RAB6B_RAB6B	RAB6B	M33453	alpha-ketoglutarate	-0.108116	0.102325	0.290692	DeCODE	Q9NRW1	Shin et al.	HMDB0000208	ENSG00000154917	FALSE
MR-IVW LD	14271_23_RAB6B_RAB6B	RAB6B	bioa_001	alanine	0.0469584	0.026322	0.0744237	DeCODE	Q9NRW1	Lotta et al.	HMDB0000161	ENSG00000154917	FALSE
MR-IVW LD	14271_23_RAB6B_RAB6B	RAB6B	bioa_002	arginine	-0.16153	0.0441339	0.000252215	DeCODE	Q9NRW1	Lotta et al.	HMDB0000517	ENSG00000154917	FALSE
MR-IVW LD	14271_23_RAB6B_RAB6B	RAB6B	bioa_004	aspartate	0.0468848	0.0441062	0.287782	DeCODE	Q9NRW1	Lotta et al.	HMDB0000191	ENSG00000154917	FALSE
MR-IVW LD	14271_23_RAB6B_RAB6B	RAB6B	bioa_005	citrulline	-0.031364	0.0439888	0.475846	DeCODE	Q9NRW1	Lotta et al.	HMDB0000904	ENSG00000154917	FALSE
MR-IVW LD	14271_23_RAB6B_RAB6B	RAB6B	bioa_008	glycine	-0.0121736	0.0273565	0.65632	DeCODE	Q9NRW1	Lotta et al.	HMDB0000123	ENSG00000154917	FALSE
MR-IVW LD	14271_23_RAB6B_RAB6B	RAB6B	bioa_013	methionine	-0.0200503	0.0439699	0.64839	DeCODE	Q9NRW1	Lotta et al.	HMDB0000696	ENSG00000154917	FALSE
MR-IVW LD	14271_23_RAB6B_RAB6B	RAB6B	bioa_014	ornithine	-0.0204175	0.0440033	0.642648	DeCODE	Q9NRW1	Lotta et al.	HMDB0000214	ENSG00000154917	FALSE
MR-IVW LD	14271_23_RAB6B_RAB6B	RAB6B	bioa_015	phenylethylamine	0.00920598	0.0829367	0.911616	DeCODE	Q9NRW1	Lotta et al.	HMDB0012275	ENSG00000154917	FALSE
MR-IVW LD	14271_23_RAB6B_RAB6B	RAB6B	bioa_018	serine	-0.00580517	0.0439785	0.894984	DeCODE	Q9NRW1	Lotta et al.	HMDB0000187	ENSG00000154917	FALSE
MR-IVW LD	14271_23_RAB6B_RAB6B	RAB6B	bioa_020	tryptophan	-0.0214988	0.0439649	0.624842	DeCODE	Q9NRW1	Lotta et al.	HMDB0000929	ENSG00000154917	FALSE
MR-IVW LD	14271_23_RAB6B_RAB6B	RAB6B	bioa_023	n-acetylornithine	-0.045005	0.0441658	0.308203	DeCODE	Q9NRW1	Lotta et al.	HMDB0003357	ENSG00000154917	FALSE
MR-IVW LD	14271_23_RAB6B_RAB6B	RAB6B	bioa_031	sarcosine	-0.024649	0.0507181	0.626967	DeCODE	Q9NRW1	Lotta et al.	HMDB0000271	ENSG00000154917	FALSE
MR-IVW LD	14271_23_RAB6B_RAB6B	RAB6B	bioa_032	serotonin	0.0647263	0.0562838	0.250144	DeCODE	Q9NRW1	Lotta et al.	HMDB0000259	ENSG00000154917	FALSE
MR-IVW LD	14271_23_RAB6B_RAB6B	RAB6B	bioa_033	spermidine	-0.054713	0.0594061	0.35705	DeCODE	Q9NRW1	Lotta et al.	HMDB0001257	ENSG00000154917	FALSE
MR-IVW LD	14271_23_RAB6B_RAB6B	RAB6B	bior_002	acetylcarnitine (c2)	-0.033263	0.0439405	0.44905	DeCODE	Q9NRW1	Lotta et al.	HMDB0000201	ENSG00000154917	FALSE
MR-IVW LD	14271_23_RAB6B_RAB6B	RAB6B	met-d-Acetate	acetate	-0.0208469	0.0226334	0.357015	DeCODE	Q9NRW1	Borges et al.	HMDB0000042	ENSG00000154917	FALSE
MR-IVW LD	14271_23_RAB6B_RAB6B	RAB6B	met-d-Acetoacetate	acetoacetate	-0.0048428	0.0226306	0.830552	DeCODE	Q9NRW1	Borges et al.	HMDB0000060	ENSG00000154917	FALSE
MR-IVW LD	14271_23_RAB6B_RAB6B	RAB6B	met-d-Ala	alanine	0.00531112	0.0226307	0.814452	DeCODE	Q9NRW1	Borges et al.	HMDB0000161	ENSG00000154917	FALSE
MR-IVW LD	14271_23_RAB6B_RAB6B	RAB6B	met-d-Gly	glycine	-0.00797021	0.0226407	0.724816	DeCODE	Q9NRW1	Borges et al.	HMDB0000123	ENSG00000154917	FALSE
MR-IVW LD	14271_23_RAB6B_RAB6B	RAB6B	met-d-LA	linoleate (18:2n6)	0.0381314	0.0226378	0.0921021	DeCODE	Q9NRW1	Borges et al.	HMDB0006270,HMDB0000673	ENSG00000154917	FALSE
MR-IVW LD	14271_23_RAB6B_RAB6B	RAB6B	met-d-Phe	phenylalanine	-0.0228364	0.0226354	0.313034	DeCODE	Q9NRW1	Borges et al.	HMDB0000159	ENSG00000154917	FALSE
MR-IVW LD	14271_23_RAB6B_RAB6B	RAB6B	met-d-Pyruvate	pyruvate	0.0286499	0.0226627	0.206162	DeCODE	Q9NRW1	Borges et al.	HMDB0000243	ENSG00000154917	FALSE
MR-IVW LD	15414_316_LDHA_LDHA	LDHA	GCST90199627	n-alpha-acetylornithine	-0.192893	0.25217	0.444311	DeCODE	P00338	Chen et al.	HMDB0003357	ENSG00000134333	FALSE
MR-IVW LD	15414_316_LDHA_LDHA	LDHA	GCST90199628	3-methylhistidine	0.0215584	0.207392	0.917209	DeCODE	P00338	Chen et al.	HMDB0000479	ENSG00000134333	FALSE
MR-IVW LD	15414_316_LDHA_LDHA	LDHA	GCST90199629	glycerophosphorylcholine (gpc)	0.0949918	0.208359	0.648459	DeCODE	P00338	Chen et al.	HMDB0000086	ENSG00000134333	FALSE
MR-IVW LD	15414_316_LDHA_LDHA	LDHA	GCST90199669	acetylcarnitine (c2)	-0.133268	0.207725	0.521159	DeCODE	P00338	Chen et al.	HMDB0000201	ENSG00000134333	FALSE
MR-IVW LD	15414_316_LDHA_LDHA	LDHA	GCST90199673	dehydroepiandrosterone sulfate (dhea-s)	-0.0377861	0.208159	0.855955	DeCODE	P00338	Chen et al.	HMDB0001032	ENSG00000134333	FALSE
MR-IVW LD	15414_316_LDHA_LDHA	LDHA	GCST90199691	1-methylhistidine	0.0108128	0.208184	0.958578	DeCODE	P00338	Chen et al.	HMDB0000001	ENSG00000134333	FALSE
MR-IVW LD	15414_316_LDHA_LDHA	LDHA	GCST90199845	sphinganine-1-phosphate	-0.0138941	0.209461	0.947113	DeCODE	P00338	Chen et al.	HMDB0001383	ENSG00000134333	FALSE
MR-IVW LD	15414_316_LDHA_LDHA	LDHA	GCST90199896	sulfate*	-0.0149394	0.208134	0.942779	DeCODE	P00338	Chen et al.	HMDB01448	ENSG00000134333	FALSE
MR-IVW LD	15414_316_LDHA_LDHA	LDHA	GCST90199972	sphingomyelin (d18:1/24:1, d18:2/24:0)*	0.0217262	0.207667	0.916677	DeCODE	P00338	Chen et al.	HMDB0012107	ENSG00000134333	FALSE
MR-IVW LD	15414_316_LDHA_LDHA	LDHA	GCST90200001	sphingomyelin (d18:1/20:0, d16:1/22:0)*	-0.119248	0.207789	0.566041	DeCODE	P00338	Chen et al.	HMDB0012102	ENSG00000134333	FALSE
MR-IVW LD	15414_316_LDHA_LDHA	LDHA	GCST90200049	myristoyl dihydrosphingomyelin (d18:0/14:0)*	-0.00816138	0.207831	0.968676	DeCODE	P00338	Chen et al.	HMDB0012085	ENSG00000134333	FALSE
MR-IVW LD	15414_316_LDHA_LDHA	LDHA	GCST90200056	sphingomyelin (d18:0/18:0, d19:0/17:0)*	0.147103	0.207573	0.478522	DeCODE	P00338	Chen et al.	HMDB0012087	ENSG00000134333	FALSE
MR-IVW LD	15414_316_LDHA_LDHA	LDHA	GCST90200279	pantothenate	0.11623	0.208586	0.577372	DeCODE	P00338	Chen et al.	HMDB0000210	ENSG00000134333	FALSE
MR-IVW LD	15414_316_LDHA_LDHA	LDHA	GCST90200283	3-ureidopropionate	0.105114	0.217402	0.628739	DeCODE	P00338	Chen et al.	HMDB0000026	ENSG00000134333	FALSE
MR-IVW LD	15414_316_LDHA_LDHA	LDHA	GCST90200291	sarcosine	0.13345	0.208217	0.521577	DeCODE	P00338	Chen et al.	HMDB0000271	ENSG00000134333	FALSE
MR-IVW LD	15414_316_LDHA_LDHA	LDHA	GCST90200296	methyl indole-3-acetate	-0.126007	0.225161	0.575733	DeCODE	P00338	Chen et al.	HMDB0029738	ENSG00000134333	FALSE
MR-IVW LD	15414_316_LDHA_LDHA	LDHA	GCST90200306	butyrate/isobutyrate (4:0)	0.0454071	0.211051	0.829652	DeCODE	P00338	Chen et al.	HMDB0000039	ENSG00000134333	FALSE
MR-IVW LD	15414_316_LDHA_LDHA	LDHA	GCST90200314	n-acetylneuraminate	-0.220779	0.2085	0.289648	DeCODE	P00338	Chen et al.	HMDB0000230	ENSG00000134333	FALSE
MR-IVW LD	15414_316_LDHA_LDHA	LDHA	GCST90200318	acetoacetate	0.0178707	0.22759	0.937413	DeCODE	P00338	Chen et al.	HMDB0000060	ENSG00000134333	FALSE
MR-IVW LD	15414_316_LDHA_LDHA	LDHA	GCST90200319	cys-gly, oxidized	0.0329864	0.207805	0.873876	DeCODE	P00338	Chen et al.	HMDB0000078	ENSG00000134333	FALSE
MR-IVW LD	15414_316_LDHA_LDHA	LDHA	GCST90200323	creatine	0.177239	0.207433	0.392859	DeCODE	P00338	Chen et al.	HMDB0000064	ENSG00000134333	FALSE
MR-IVW LD	15414_316_LDHA_LDHA	LDHA	GCST90200325	glycerol	-0.0311572	0.207441	0.880609	DeCODE	P00338	Chen et al.	HMDB0000131	ENSG00000134333	FALSE
MR-IVW LD	15414_316_LDHA_LDHA	LDHA	GCST90200327	choline	-0.229776	0.207715	0.268637	DeCODE	P00338	Chen et al.	HMDB0000097	ENSG00000134333	FALSE
MR-IVW LD	15414_316_LDHA_LDHA	LDHA	GCST90200335	stearoyl sphingomyelin (d18:1/18:0)	0.0484678	0.20778	0.815556	DeCODE	P00338	Chen et al.	HMDB0001348	ENSG00000134333	FALSE
MR-IVW LD	15414_316_LDHA_LDHA	LDHA	GCST90200336	n-palmitoyl-sphingosine (d18:1/16:0)	0.00614891	0.20768	0.97638	DeCODE	P00338	Chen et al.	HMDB0004949	ENSG00000134333	FALSE
MR-IVW LD	15414_316_LDHA_LDHA	LDHA	GCST90200341	n-stearoyl-sphingosine (d18:1/18:0)*	0.0401135	0.20783	0.84695	DeCODE	P00338	Chen et al.	HMDB0004950	ENSG00000134333	FALSE
MR-IVW LD	15414_316_LDHA_LDHA	LDHA	GCST90200345	s-adenosylhomocysteine (sah)	0.0268842	0.240928	0.911152	DeCODE	P00338	Chen et al.	HMDB00939	ENSG00000134333	FALSE
MR-IVW LD	15414_316_LDHA_LDHA	LDHA	GCST90200351	n-acetylputrescine	-0.0691898	0.207968	0.739365	DeCODE	P00338	Chen et al.	HMDB0002064	ENSG00000134333	FALSE
MR-IVW LD	15414_316_LDHA_LDHA	LDHA	GCST90200354	linoleate (18:2n6)	-0.431455	0.207701	0.0377751	DeCODE	P00338	Chen et al.	HMDB0006270,HMDB0000673	ENSG00000134333	FALSE
MR-IVW LD	15414_316_LDHA_LDHA	LDHA	GCST90200355	adenosine 5'-diphosphate (adp)	0.184251	0.278171	0.507738	DeCODE	P00338	Chen et al.	HMDB0001341	ENSG00000134333	FALSE
MR-IVW LD	15414_316_LDHA_LDHA	LDHA	GCST90200356	adenosine 5'-monophosphate (amp)	-0.30645	0.208258	0.141158	DeCODE	P00338	Chen et al.	HMDB0000045	ENSG00000134333	FALSE
MR-IVW LD	15414_316_LDHA_LDHA	LDHA	GCST90200358	arachidonate (20:4n6)	-0.212721	0.207591	0.305499	DeCODE	P00338	Chen et al.	HMDB0001043	ENSG00000134333	FALSE
MR-IVW LD	15414_316_LDHA_LDHA	LDHA	GCST90200361	beta-alanine	0.219521	0.209602	0.294951	DeCODE	P00338	Chen et al.	HMDB0000056	ENSG00000134333	FALSE
MR-IVW LD	15414_316_LDHA_LDHA	LDHA	GCST90200362	succinate	-0.0117973	0.21186	0.955593	DeCODE	P00338	Chen et al.	HMDB0000254	ENSG00000134333	FALSE
MR-IVW LD	15414_316_LDHA_LDHA	LDHA	GCST90200363	choline phosphate	-0.0575021	0.207943	0.782143	DeCODE	P00338	Chen et al.	HMDB0001565	ENSG00000134333	FALSE
MR-IVW LD	15414_316_LDHA_LDHA	LDHA	GCST90200364	cysteinylglycine	0.103789	0.208333	0.618352	DeCODE	P00338	Chen et al.	HMDB0000078	ENSG00000134333	FALSE
MR-IVW LD	15414_316_LDHA_LDHA	LDHA	GCST90200370	aspartate	-0.0953063	0.207841	0.646554	DeCODE	P00338	Chen et al.	HMDB0000191	ENSG00000134333	FALSE
MR-IVW LD	15414_316_LDHA_LDHA	LDHA	GCST90200372	arginine	0.234286	0.208029	0.260074	DeCODE	P00338	Chen et al.	HMDB0000517	ENSG00000134333	FALSE
MR-IVW LD	15414_316_LDHA_LDHA	LDHA	GCST90200374	sphinganine	-0.247591	0.219048	0.258347	DeCODE	P00338	Chen et al.	HMDB0000269	ENSG00000134333	FALSE
MR-IVW LD	15414_316_LDHA_LDHA	LDHA	GCST90200376	flavin adenine dinucleotide (fad)	-0.00527836	0.238704	0.982358	DeCODE	P00338	Chen et al.	HMDB0001248	ENSG00000134333	FALSE
MR-IVW LD	15414_316_LDHA_LDHA	LDHA	GCST90200378	cortisol	-0.022696	0.208603	0.913361	DeCODE	P00338	Chen et al.	HMDB0000063	ENSG00000134333	FALSE
MR-IVW LD	15414_316_LDHA_LDHA	LDHA	GCST90200383	cystathionine	-0.154377	0.210913	0.464202	DeCODE	P00338	Chen et al.	HMDB0000099	ENSG00000134333	FALSE
MR-IVW LD	15414_316_LDHA_LDHA	LDHA	GCST90200384	guanidinoacetate	0.246113	0.208015	0.23675	DeCODE	P00338	Chen et al.	HMDB0000128	ENSG00000134333	FALSE
MR-IVW LD	15414_316_LDHA_LDHA	LDHA	GCST90200385	sphingosine	-0.0510315	0.211342	0.809195	DeCODE	P00338	Chen et al.	HMDB0000252	ENSG00000134333	FALSE
MR-IVW LD	15414_316_LDHA_LDHA	LDHA	GCST90200390	stearate (18:0)	-0.345209	0.20757	0.0962929	DeCODE	P00338	Chen et al.	HMDB0000827	ENSG00000134333	FALSE
MR-IVW LD	15414_316_LDHA_LDHA	LDHA	GCST90200391	methionine	0.0319118	0.208235	0.878202	DeCODE	P00338	Chen et al.	HMDB0000696	ENSG00000134333	FALSE
MR-IVW LD	15414_316_LDHA_LDHA	LDHA	GCST90200393	phosphate	-0.166265	0.207911	0.423888	DeCODE	P00338	Chen et al.	HMDB0001429	ENSG00000134333	FALSE
MR-IVW LD	15414_316_LDHA_LDHA	LDHA	GCST90200394	inosine	0.198201	0.26863	0.460624	DeCODE	P00338	Chen et al.	HMDB0000195	ENSG00000134333	FALSE
MR-IVW LD	15414_316_LDHA_LDHA	LDHA	GCST90200395	inosine 5'-monophosphate (imp)	-0.216925	0.277205	0.433896	DeCODE	P00338	Chen et al.	HMDB0000175	ENSG00000134333	FALSE
MR-IVW LD	15414_316_LDHA_LDHA	LDHA	GCST90200396	phenylalanine	-0.0536553	0.208158	0.79659	DeCODE	P00338	Chen et al.	HMDB0000159	ENSG00000134333	FALSE
MR-IVW LD	15414_316_LDHA_LDHA	LDHA	GCST90200397	palmitate (16:0)	-0.308722	0.207615	0.137016	DeCODE	P00338	Chen et al.	HMDB0000220	ENSG00000134333	FALSE
MR-IVW LD	15414_316_LDHA_LDHA	LDHA	GCST90200400	nicotinamide	-0.0736628	0.209666	0.725338	DeCODE	P00338	Chen et al.	HMDB0001406	ENSG00000134333	FALSE
MR-IVW LD	15414_316_LDHA_LDHA	LDHA	GCST90200403	citrulline	-0.269946	0.209042	0.196583	DeCODE	P00338	Chen et al.	HMDB0000904	ENSG00000134333	FALSE
MR-IVW LD	15414_316_LDHA_LDHA	LDHA	GCST90200404	ornithine	0.0046252	0.207818	0.982244	DeCODE	P00338	Chen et al.	HMDB0000214	ENSG00000134333	FALSE
MR-IVW LD	15414_316_LDHA_LDHA	LDHA	GCST90200405	retinol (vitamin a)	-0.113434	0.207915	0.585356	DeCODE	P00338	Chen et al.	HMDB0000305	ENSG00000134333	FALSE
MR-IVW LD	15414_316_LDHA_LDHA	LDHA	GCST90200406	1-methylnicotinamide	0.0738974	0.208589	0.723134	DeCODE	P00338	Chen et al.	HMDB0000699	ENSG00000134333	FALSE
MR-IVW LD	15414_316_LDHA_LDHA	LDHA	GCST90200407	uridine	-0.298295	0.207818	0.151182	DeCODE	P00338	Chen et al.	HMDB0000296	ENSG00000134333	FALSE
MR-IVW LD	15414_316_LDHA_LDHA	LDHA	GCST90200415	serine	-0.121179	0.207613	0.559438	DeCODE	P00338	Chen et al.	HMDB0000187	ENSG00000134333	FALSE
MR-IVW LD	15414_316_LDHA_LDHA	LDHA	GCST90200417	urea	0.046934	0.208032	0.821505	DeCODE	P00338	Chen et al.	HMDB0000294	ENSG00000134333	FALSE
MR-IVW LD	15414_316_LDHA_LDHA	LDHA	GCST90200418	pyridoxal	-0.247386	0.21081	0.240594	DeCODE	P00338	Chen et al.	HMDB0001545	ENSG00000134333	FALSE
MR-IVW LD	15414_316_LDHA_LDHA	LDHA	GCST90200422	serotonin	-0.023797	0.218057	0.913098	DeCODE	P00338	Chen et al.	HMDB0000259	ENSG00000134333	FALSE
MR-IVW LD	15414_316_LDHA_LDHA	LDHA	GCST90200423	spermidine	-0.031287	0.220271	0.88705	DeCODE	P00338	Chen et al.	HMDB0001257	ENSG00000134333	FALSE
MR-IVW LD	15414_316_LDHA_LDHA	LDHA	GCST90200429	cytidine	0.0839927	0.215751	0.697051	DeCODE	P00338	Chen et al.	HMDB0000089	ENSG00000134333	FALSE
MR-IVW LD	15414_316_LDHA_LDHA	LDHA	GCST90200430	pyruvate	0.0861537	0.207766	0.678385	DeCODE	P00338	Chen et al.	HMDB0000243	ENSG00000134333	FALSE
MR-IVW LD	15414_316_LDHA_LDHA	LDHA	GCST90200431	alanine	0.0318068	0.207692	0.878285	DeCODE	P00338	Chen et al.	HMDB0000161	ENSG00000134333	FALSE
MR-IVW LD	15414_316_LDHA_LDHA	LDHA	GCST90200437	fructose	0.0490554	0.209319	0.814708	DeCODE	P00338	Chen et al.	HMDB0000660	ENSG00000134333	FALSE
MR-IVW LD	15414_316_LDHA_LDHA	LDHA	GCST90200438	alpha-ketobutyrate	-0.0298956	0.208616	0.88605	DeCODE	P00338	Chen et al.	HMDB0000005	ENSG00000134333	TRUE
MR-IVW LD	15414_316_LDHA_LDHA	LDHA	GCST90200439	cysteine	0.0765861	0.208309	0.71313	DeCODE	P00338	Chen et al.	HMDB0000574	ENSG00000134333	FALSE
MR-IVW LD	15414_316_LDHA_LDHA	LDHA	GCST90200441	tryptophan	0.23664	0.208054	0.255373	DeCODE	P00338	Chen et al.	HMDB0000929	ENSG00000134333	FALSE
MR-IVW LD	15414_316_LDHA_LDHA	LDHA	GCST90200447	maltose	0.191564	0.236918	0.418766	DeCODE	P00338	Chen et al.	HMDB0000163	ENSG00000134333	FALSE
MR-IVW LD	15414_316_LDHA_LDHA	LDHA	GCST90200455	alpha-ketoglutarate	-0.147668	0.208355	0.478492	DeCODE	P00338	Chen et al.	HMDB0000208	ENSG00000134333	FALSE
MR-IVW LD	15414_316_LDHA_LDHA	LDHA	GCST90200684	n-acetyl-aspartyl-glutamate (naag)	0.328878	0.215075	0.126232	DeCODE	P00338	Chen et al.	HMDB0001067	ENSG00000134333	FALSE
MR-IVW LD	15414_316_LDHA_LDHA	LDHA	GCST90200687	bilirubin (e,z or z,e)*	-0.0907126	0.20803	0.662797	DeCODE	P00338	Chen et al.	HMDB0000488	ENSG00000134333	FALSE
MR-IVW LD	15414_316_LDHA_LDHA	LDHA	GCST90200691	n-delta-acetylornithine	0.0881704	0.207766	0.671293	DeCODE	P00338	Chen et al.	HMDB0003357	ENSG00000134333	FALSE
MR-IVW LD	15414_316_LDHA_LDHA	LDHA	GCST90200704	bilirubin (z,z)	-0.225074	0.207728	0.278585	DeCODE	P00338	Chen et al.	HMDB0000054	ENSG00000134333	FALSE
MR-IVW LD	15414_316_LDHA_LDHA	LDHA	GCST90200706	biliverdin	-0.123263	0.207726	0.552918	DeCODE	P00338	Chen et al.	HMDB0001008	ENSG00000134333	FALSE
MR-IVW LD	15414_316_LDHA_LDHA	LDHA	GCST90200707	glycine	-0.183791	0.20772	0.376265	DeCODE	P00338	Chen et al.	HMDB0000123	ENSG00000134333	FALSE
MR-IVW LD	15414_316_LDHA_LDHA	LDHA	M00054	tryptophan	0.677967	0.296611	0.022271	DeCODE	P00338	Shin et al.	HMDB0000929	ENSG00000134333	FALSE
MR-IVW LD	15414_316_LDHA_LDHA	LDHA	M00555	adenosine	0.139724	0.296913	0.637935	DeCODE	P00338	Shin et al.	HMDB0000050	ENSG00000134333	FALSE
MR-IVW LD	15414_316_LDHA_LDHA	LDHA	M00577	fructose	0.229416	0.297149	0.44008	DeCODE	P00338	Shin et al.	HMDB0000660	ENSG00000134333	FALSE
MR-IVW LD	15414_316_LDHA_LDHA	LDHA	M00599	pyruvate	0.0566524	0.299124	0.849784	DeCODE	P00338	Shin et al.	HMDB0000243	ENSG00000134333	FALSE
MR-IVW LD	15414_316_LDHA_LDHA	LDHA	M00606	uridine	-0.0237389	0.296736	0.936237	DeCODE	P00338	Shin et al.	HMDB0000296	ENSG00000134333	FALSE
MR-IVW LD	15414_316_LDHA_LDHA	LDHA	M01105	linoleate (18:2n6)	-0.518983	0.297099	0.0806659	DeCODE	P00338	Shin et al.	HMDB0006270,HMDB0000673	ENSG00000134333	FALSE
MR-IVW LD	15414_316_LDHA_LDHA	LDHA	M01110	arachidonate (20:4n6)	-0.334455	0.296449	0.259233	DeCODE	P00338	Shin et al.	HMDB0001043	ENSG00000134333	FALSE
MR-IVW LD	15414_316_LDHA_LDHA	LDHA	M01123	inosine	0.183228	0.495338	0.711453	DeCODE	P00338	Shin et al.	HMDB0000195	ENSG00000134333	FALSE
MR-IVW LD	15414_316_LDHA_LDHA	LDHA	M01302	methionine	0.86892	0.296704	0.00340524	DeCODE	P00338	Shin et al.	HMDB0000696	ENSG00000134333	FALSE
MR-IVW LD	15414_316_LDHA_LDHA	LDHA	M01336	palmitate (16:0)	-0.315016	0.296754	0.288445	DeCODE	P00338	Shin et al.	HMDB0000220	ENSG00000134333	FALSE
MR-IVW LD	15414_316_LDHA_LDHA	LDHA	M01358	stearate (18:0)	-0.251055	0.296702	0.397467	DeCODE	P00338	Shin et al.	HMDB0000827	ENSG00000134333	FALSE
MR-IVW LD	15414_316_LDHA_LDHA	LDHA	M01493	ornithine	-0.180176	0.297681	0.545004	DeCODE	P00338	Shin et al.	HMDB0000214	ENSG00000134333	FALSE
MR-IVW LD	15414_316_LDHA_LDHA	LDHA	M01508	pantothenate	0.0840744	0.300728	0.779808	DeCODE	P00338	Shin et al.	HMDB0000210	ENSG00000134333	FALSE
MR-IVW LD	15414_316_LDHA_LDHA	LDHA	M01638	arginine	-0.234811	0.301899	0.4367	DeCODE	P00338	Shin et al.	HMDB0000517	ENSG00000134333	FALSE
MR-IVW LD	15414_316_LDHA_LDHA	LDHA	M01640	ascorbate (vitamin c)	0.14267	0.560242	0.798987	DeCODE	P00338	Shin et al.	HMDB0000044	ENSG00000134333	FALSE
MR-IVW LD	15414_316_LDHA_LDHA	LDHA	M01670	urea	0.464238	0.296808	0.117793	DeCODE	P00338	Shin et al.	HMDB0000294	ENSG00000134333	FALSE
MR-IVW LD	15414_316_LDHA_LDHA	LDHA	M01712	cortisol	0.474954	0.296846	0.109599	DeCODE	P00338	Shin et al.	HMDB0000063	ENSG00000134333	FALSE
MR-IVW LD	15414_316_LDHA_LDHA	LDHA	M01827	riboflavin (vitamin b2)	0.935452	0.644251	0.146502	DeCODE	P00338	Shin et al.	HMDB0000244	ENSG00000134333	FALSE
MR-IVW LD	15414_316_LDHA_LDHA	LDHA	M02132	citrulline	0.171182	0.297316	0.564779	DeCODE	P00338	Shin et al.	HMDB0000904	ENSG00000134333	FALSE
MR-IVW LD	15414_316_LDHA_LDHA	LDHA	M02137	biliverdin	0.223871	0.321815	0.486647	DeCODE	P00338	Shin et al.	HMDB0001008	ENSG00000134333	FALSE
MR-IVW LD	15414_316_LDHA_LDHA	LDHA	M02342	serotonin (5ht)	-0.440217	0.334342	0.18795	DeCODE	P00338	Shin et al.	HMDB0000259	ENSG00000134333	FALSE
MR-IVW LD	15414_316_LDHA_LDHA	LDHA	M11438	phosphate	-0.0475197	0.296998	0.872881	DeCODE	P00338	Shin et al.	HMDB0001429	ENSG00000134333	FALSE
MR-IVW LD	15414_316_LDHA_LDHA	LDHA	M15122	glycerol	-0.155805	0.296771	0.599583	DeCODE	P00338	Shin et al.	HMDB0000131	ENSG00000134333	FALSE
MR-IVW LD	15414_316_LDHA_LDHA	LDHA	M15488	acetylphosphate	0.139724	0.296913	0.637935	DeCODE	P00338	Shin et al.	HMDB0001494	ENSG00000134333	FALSE
MR-IVW LD	15414_316_LDHA_LDHA	LDHA	M15506	choline	0.647957	0.297531	0.0294226	DeCODE	P00338	Shin et al.	HMDB0000097	ENSG00000134333	FALSE
MR-IVW LD	15414_316_LDHA_LDHA	LDHA	M15630	n-acetylornithine	-0.0430033	0.301023	0.886403	DeCODE	P00338	Shin et al.	HMDB0003357	ENSG00000134333	FALSE
MR-IVW LD	15414_316_LDHA_LDHA	LDHA	M15677	3-methylhistidine	-0.27003	0.343042	0.431187	DeCODE	P00338	Shin et al.	HMDB0000479	ENSG00000134333	FALSE
MR-IVW LD	15414_316_LDHA_LDHA	LDHA	M15990	glycerophosphorylcholine (gpc)	-0.408913	0.308956	0.185659	DeCODE	P00338	Shin et al.	HMDB0000086	ENSG00000134333	FALSE
MR-IVW LD	15414_316_LDHA_LDHA	LDHA	M15996	aspartate	-0.0596438	0.298219	0.841481	DeCODE	P00338	Shin et al.	HMDB0000191	ENSG00000134333	FALSE
MR-IVW LD	15414_316_LDHA_LDHA	LDHA	M20489	glucose	-0.20922	0.297313	0.481617	DeCODE	P00338	Shin et al.	HMDB0000122	ENSG00000134333	FALSE
MR-IVW LD	15414_316_LDHA_LDHA	LDHA	M21044	2-hydroxybutyrate (ahb)	-0.28784	0.296475	0.331611	DeCODE	P00338	Shin et al.	HMDB0000008	ENSG00000134333	TRUE
MR-IVW LD	15414_316_LDHA_LDHA	LDHA	M27718	creatine	-0.0710266	0.296352	0.810587	DeCODE	P00338	Shin et al.	HMDB0000064	ENSG00000134333	FALSE
MR-IVW LD	15414_316_LDHA_LDHA	LDHA	M31453	cysteine	0.00746782	0.298713	0.980055	DeCODE	P00338	Shin et al.	HMDB0000574	ENSG00000134333	FALSE
MR-IVW LD	15414_316_LDHA_LDHA	LDHA	M32198	acetylcarnitine (c2)	-0.0915722	0.296694	0.757594	DeCODE	P00338	Shin et al.	HMDB0000201	ENSG00000134333	FALSE
MR-IVW LD	15414_316_LDHA_LDHA	LDHA	M32315	serine	-0.271737	0.29682	0.359933	DeCODE	P00338	Shin et al.	HMDB0000187	ENSG00000134333	FALSE
MR-IVW LD	15414_316_LDHA_LDHA	LDHA	M32338	glycine	-0.33552	0.29667	0.258075	DeCODE	P00338	Shin et al.	HMDB0000123	ENSG00000134333	FALSE
MR-IVW LD	15414_316_LDHA_LDHA	LDHA	M32339	alanine	-0.159225	0.296932	0.591798	DeCODE	P00338	Shin et al.	HMDB0000161	ENSG00000134333	FALSE
MR-IVW LD	15414_316_LDHA_LDHA	LDHA	M32425	dehydroepiandrosterone sulfate (dhea-s)	-0.249817	0.296883	0.400088	DeCODE	P00338	Shin et al.	HMDB0001032	ENSG00000134333	FALSE
MR-IVW LD	15414_316_LDHA_LDHA	LDHA	M32593	heme	0.179068	0.329747	0.587098	DeCODE	P00338	Shin et al.	HMDB0003178	ENSG00000134333	FALSE
MR-IVW LD	15414_316_LDHA_LDHA	LDHA	M33453	alpha-ketoglutarate	0.734923	0.336409	0.0289171	DeCODE	P00338	Shin et al.	HMDB0000208	ENSG00000134333	FALSE
MR-IVW LD	15414_316_LDHA_LDHA	LDHA	bioa_001	alanine	-0.161444	0.0876462	0.0654751	DeCODE	P00338	Lotta et al.	HMDB0000161	ENSG00000134333	FALSE
MR-IVW LD	15414_316_LDHA_LDHA	LDHA	bioa_002	arginine	-0.000145176	0.145176	0.999202	DeCODE	P00338	Lotta et al.	HMDB0000517	ENSG00000134333	FALSE
MR-IVW LD	15414_316_LDHA_LDHA	LDHA	bioa_004	aspartate	-0.183055	0.145051	0.206949	DeCODE	P00338	Lotta et al.	HMDB0000191	ENSG00000134333	FALSE
MR-IVW LD	15414_316_LDHA_LDHA	LDHA	bioa_005	citrulline	0.040941	0.144668	0.777177	DeCODE	P00338	Lotta et al.	HMDB0000904	ENSG00000134333	FALSE
MR-IVW LD	15414_316_LDHA_LDHA	LDHA	bioa_008	glycine	-0.0703555	0.0899686	0.434215	DeCODE	P00338	Lotta et al.	HMDB0000123	ENSG00000134333	FALSE
MR-IVW LD	15414_316_LDHA_LDHA	LDHA	bioa_013	methionine	0.170051	0.144602	0.239595	DeCODE	P00338	Lotta et al.	HMDB0000696	ENSG00000134333	FALSE
MR-IVW LD	15414_316_LDHA_LDHA	LDHA	bioa_014	ornithine	-0.11085	0.144713	0.443676	DeCODE	P00338	Lotta et al.	HMDB0000214	ENSG00000134333	FALSE
MR-IVW LD	15414_316_LDHA_LDHA	LDHA	bioa_015	phenylethylamine	0.25129	0.203969	0.217949	DeCODE	P00338	Lotta et al.	HMDB0012275	ENSG00000134333	FALSE
MR-IVW LD	15414_316_LDHA_LDHA	LDHA	bioa_018	serine	-0.151283	0.14463	0.295561	DeCODE	P00338	Lotta et al.	HMDB0000187	ENSG00000134333	FALSE
MR-IVW LD	15414_316_LDHA_LDHA	LDHA	bioa_020	tryptophan	0.0864634	0.144588	0.54984	DeCODE	P00338	Lotta et al.	HMDB0000929	ENSG00000134333	FALSE
MR-IVW LD	15414_316_LDHA_LDHA	LDHA	bioa_023	n-acetylornithine	-0.165292	0.145248	0.25512	DeCODE	P00338	Lotta et al.	HMDB0003357	ENSG00000134333	FALSE
MR-IVW LD	15414_316_LDHA_LDHA	LDHA	bioa_031	sarcosine	-0.13023	0.124741	0.296485	DeCODE	P00338	Lotta et al.	HMDB0000271	ENSG00000134333	FALSE
MR-IVW LD	15414_316_LDHA_LDHA	LDHA	bioa_032	serotonin	-0.0505343	0.185107	0.784853	DeCODE	P00338	Lotta et al.	HMDB0000259	ENSG00000134333	FALSE
MR-IVW LD	15414_316_LDHA_LDHA	LDHA	bioa_033	spermidine	0.136322	0.146112	0.35082	DeCODE	P00338	Lotta et al.	HMDB0001257	ENSG00000134333	FALSE
MR-IVW LD	15414_316_LDHA_LDHA	LDHA	bior_002	acetylcarnitine (c2)	0.21271	0.144504	0.141021	DeCODE	P00338	Lotta et al.	HMDB0000201	ENSG00000134333	FALSE
MR-IVW LD	15414_316_LDHA_LDHA	LDHA	met-d-Acetate	acetate	0.026143	0.0556681	0.638625	DeCODE	P00338	Borges et al.	HMDB0000042	ENSG00000134333	FALSE
MR-IVW LD	15414_316_LDHA_LDHA	LDHA	met-d-Acetoacetate	acetoacetate	0.107419	0.0556602	0.0536189	DeCODE	P00338	Borges et al.	HMDB0000060	ENSG00000134333	FALSE
MR-IVW LD	15414_316_LDHA_LDHA	LDHA	met-d-Ala	alanine	-0.106183	0.0556605	0.0564311	DeCODE	P00338	Borges et al.	HMDB0000161	ENSG00000134333	FALSE
MR-IVW LD	15414_316_LDHA_LDHA	LDHA	met-d-Gly	glycine	-0.0784279	0.0556856	0.159011	DeCODE	P00338	Borges et al.	HMDB0000123	ENSG00000134333	FALSE
MR-IVW LD	15414_316_LDHA_LDHA	LDHA	met-d-LA	linoleate (18:2n6)	-0.0575755	0.0556792	0.30111	DeCODE	P00338	Borges et al.	HMDB0006270,HMDB0000673	ENSG00000134333	FALSE
MR-IVW LD	15414_316_LDHA_LDHA	LDHA	met-d-Phe	phenylalanine	-0.0724062	0.0556728	0.193407	DeCODE	P00338	Borges et al.	HMDB0000159	ENSG00000134333	FALSE
MR-IVW LD	15414_316_LDHA_LDHA	LDHA	met-d-Pyruvate	pyruvate	-0.0976167	0.0557396	0.0798944	DeCODE	P00338	Borges et al.	HMDB0000243	ENSG00000134333	FALSE
MR-IVW LD	15435_4_PNP_PNP	PNP	GCST90199627	n-alpha-acetylornithine	0.0440779	0.129269	0.73312	DeCODE	P00491	Chen et al.	HMDB0003357	ENSG00000198805	FALSE
MR-IVW LD	15435_4_PNP_PNP	PNP	GCST90199628	3-methylhistidine	0.0912343	0.106304	0.390758	DeCODE	P00491	Chen et al.	HMDB0000479	ENSG00000198805	FALSE
MR-IVW LD	15435_4_PNP_PNP	PNP	GCST90199629	glycerophosphorylcholine (gpc)	-0.115899	0.106784	0.277763	DeCODE	P00491	Chen et al.	HMDB0000086	ENSG00000198805	FALSE
MR-IVW LD	15435_4_PNP_PNP	PNP	GCST90199669	acetylcarnitine (c2)	0.0203267	0.106482	0.84861	DeCODE	P00491	Chen et al.	HMDB0000201	ENSG00000198805	FALSE
MR-IVW LD	15435_4_PNP_PNP	PNP	GCST90199673	dehydroepiandrosterone sulfate (dhea-s)	-0.0569452	0.106701	0.593555	DeCODE	P00491	Chen et al.	HMDB0001032	ENSG00000198805	FALSE
MR-IVW LD	15435_4_PNP_PNP	PNP	GCST90199691	1-methylhistidine	0.113905	0.106706	0.285761	DeCODE	P00491	Chen et al.	HMDB0000001	ENSG00000198805	FALSE
MR-IVW LD	15435_4_PNP_PNP	PNP	GCST90199845	sphinganine-1-phosphate	0.0150061	0.107369	0.888848	DeCODE	P00491	Chen et al.	HMDB0001383	ENSG00000198805	FALSE
MR-IVW LD	15435_4_PNP_PNP	PNP	GCST90199896	sulfate*	-0.0478476	0.106687	0.653803	DeCODE	P00491	Chen et al.	HMDB01448	ENSG00000198805	FALSE
MR-IVW LD	15435_4_PNP_PNP	PNP	GCST90199972	sphingomyelin (d18:1/24:1, d18:2/24:0)*	-0.0638143	0.106449	0.548853	DeCODE	P00491	Chen et al.	HMDB0012107	ENSG00000198805	FALSE
MR-IVW LD	15435_4_PNP_PNP	PNP	GCST90200001	sphingomyelin (d18:1/20:0, d16:1/22:0)*	0.0548811	0.106513	0.606377	DeCODE	P00491	Chen et al.	HMDB0012102	ENSG00000198805	FALSE
MR-IVW LD	15435_4_PNP_PNP	PNP	GCST90200049	myristoyl dihydrosphingomyelin (d18:0/14:0)*	-0.205822	0.106527	0.0533465	DeCODE	P00491	Chen et al.	HMDB0012085	ENSG00000198805	FALSE
MR-IVW LD	15435_4_PNP_PNP	PNP	GCST90200056	sphingomyelin (d18:0/18:0, d19:0/17:0)*	-0.315001	0.106384	0.00306655	DeCODE	P00491	Chen et al.	HMDB0012087	ENSG00000198805	FALSE
MR-IVW LD	15435_4_PNP_PNP	PNP	GCST90200279	pantothenate	0.148653	0.106917	0.164418	DeCODE	P00491	Chen et al.	HMDB0000210	ENSG00000198805	FALSE
MR-IVW LD	15435_4_PNP_PNP	PNP	GCST90200283	3-ureidopropionate	-0.0370845	0.111438	0.7393	DeCODE	P00491	Chen et al.	HMDB0000026	ENSG00000198805	FALSE
MR-IVW LD	15435_4_PNP_PNP	PNP	GCST90200291	sarcosine	0.0661669	0.106732	0.5353	DeCODE	P00491	Chen et al.	HMDB0000271	ENSG00000198805	FALSE
MR-IVW LD	15435_4_PNP_PNP	PNP	GCST90200296	methyl indole-3-acetate	0.142118	0.115397	0.218113	DeCODE	P00491	Chen et al.	HMDB0029738	ENSG00000198805	FALSE
MR-IVW LD	15435_4_PNP_PNP	PNP	GCST90200306	butyrate/isobutyrate (4:0)	-0.140544	0.10818	0.193886	DeCODE	P00491	Chen et al.	HMDB0000039	ENSG00000198805	FALSE
MR-IVW LD	15435_4_PNP_PNP	PNP	GCST90200314	n-acetylneuraminate	-0.00211445	0.106879	0.984216	DeCODE	P00491	Chen et al.	HMDB0000230	ENSG00000198805	FALSE
MR-IVW LD	15435_4_PNP_PNP	PNP	GCST90200318	acetoacetate	0.0602319	0.116656	0.605629	DeCODE	P00491	Chen et al.	HMDB0000060	ENSG00000198805	FALSE
MR-IVW LD	15435_4_PNP_PNP	PNP	GCST90200319	cys-gly, oxidized	-0.0279546	0.10652	0.792985	DeCODE	P00491	Chen et al.	HMDB0000078	ENSG00000198805	FALSE
MR-IVW LD	15435_4_PNP_PNP	PNP	GCST90200323	creatine	0.234948	0.10632	0.0271182	DeCODE	P00491	Chen et al.	HMDB0000064	ENSG00000198805	FALSE
MR-IVW LD	15435_4_PNP_PNP	PNP	GCST90200325	glycerol	-0.0703146	0.106333	0.508442	DeCODE	P00491	Chen et al.	HMDB0000131	ENSG00000198805	FALSE
MR-IVW LD	15435_4_PNP_PNP	PNP	GCST90200327	choline	0.182068	0.106478	0.0872821	DeCODE	P00491	Chen et al.	HMDB0000097	ENSG00000198805	FALSE
MR-IVW LD	15435_4_PNP_PNP	PNP	GCST90200335	stearoyl sphingomyelin (d18:1/18:0)	-0.131678	0.106505	0.216327	DeCODE	P00491	Chen et al.	HMDB0001348	ENSG00000198805	FALSE
MR-IVW LD	15435_4_PNP_PNP	PNP	GCST90200336	n-palmitoyl-sphingosine (d18:1/16:0)	-0.157605	0.10644	0.138687	DeCODE	P00491	Chen et al.	HMDB0004949	ENSG00000198805	FALSE
MR-IVW LD	15435_4_PNP_PNP	PNP	GCST90200341	n-stearoyl-sphingosine (d18:1/18:0)*	-0.131912	0.106522	0.215585	DeCODE	P00491	Chen et al.	HMDB0004950	ENSG00000198805	FALSE
MR-IVW LD	15435_4_PNP_PNP	PNP	GCST90200345	s-adenosylhomocysteine (sah)	-0.0311598	0.123501	0.800805	DeCODE	P00491	Chen et al.	HMDB00939	ENSG00000198805	FALSE
MR-IVW LD	15435_4_PNP_PNP	PNP	GCST90200351	n-acetylputrescine	0.072071	0.106605	0.499007	DeCODE	P00491	Chen et al.	HMDB0002064	ENSG00000198805	FALSE
MR-IVW LD	15435_4_PNP_PNP	PNP	GCST90200354	linoleate (18:2n6)	-0.0743641	0.106495	0.484997	DeCODE	P00491	Chen et al.	HMDB0006270,HMDB0000673	ENSG00000198805	FALSE
MR-IVW LD	15435_4_PNP_PNP	PNP	GCST90200355	adenosine 5'-diphosphate (adp)	0.00575504	0.142595	0.967807	DeCODE	P00491	Chen et al.	HMDB0001341	ENSG00000198805	FALSE
MR-IVW LD	15435_4_PNP_PNP	PNP	GCST90200356	adenosine 5'-monophosphate (amp)	0.0101927	0.106759	0.923938	DeCODE	P00491	Chen et al.	HMDB0000045	ENSG00000198805	FALSE
MR-IVW LD	15435_4_PNP_PNP	PNP	GCST90200358	arachidonate (20:4n6)	-0.140076	0.106415	0.188066	DeCODE	P00491	Chen et al.	HMDB0001043	ENSG00000198805	FALSE
MR-IVW LD	15435_4_PNP_PNP	PNP	GCST90200361	beta-alanine	-0.0637696	0.107449	0.552854	DeCODE	P00491	Chen et al.	HMDB0000056	ENSG00000198805	FALSE
MR-IVW LD	15435_4_PNP_PNP	PNP	GCST90200362	succinate	0.129908	0.108598	0.231607	DeCODE	P00491	Chen et al.	HMDB0000254	ENSG00000198805	FALSE
MR-IVW LD	15435_4_PNP_PNP	PNP	GCST90200363	choline phosphate	-0.214664	0.106563	0.0439643	DeCODE	P00491	Chen et al.	HMDB0001565	ENSG00000198805	FALSE
MR-IVW LD	15435_4_PNP_PNP	PNP	GCST90200364	cysteinylglycine	0.126764	0.106791	0.235217	DeCODE	P00491	Chen et al.	HMDB0000078	ENSG00000198805	FALSE
MR-IVW LD	15435_4_PNP_PNP	PNP	GCST90200370	aspartate	-0.0975846	0.106537	0.359682	DeCODE	P00491	Chen et al.	HMDB0000191	ENSG00000198805	FALSE
MR-IVW LD	15435_4_PNP_PNP	PNP	GCST90200372	arginine	0.109258	0.106642	0.305586	DeCODE	P00491	Chen et al.	HMDB0000517	ENSG00000198805	FALSE
MR-IVW LD	15435_4_PNP_PNP	PNP	GCST90200374	sphinganine	0.122961	0.112289	0.273498	DeCODE	P00491	Chen et al.	HMDB0000269	ENSG00000198805	FALSE
MR-IVW LD	15435_4_PNP_PNP	PNP	GCST90200376	flavin adenine dinucleotide (fad)	-0.129161	0.122351	0.291121	DeCODE	P00491	Chen et al.	HMDB0001248	ENSG00000198805	FALSE
MR-IVW LD	15435_4_PNP_PNP	PNP	GCST90200378	cortisol	-0.253424	0.106918	0.0177749	DeCODE	P00491	Chen et al.	HMDB0000063	ENSG00000198805	FALSE
MR-IVW LD	15435_4_PNP_PNP	PNP	GCST90200383	cystathionine	0.0705082	0.10811	0.514281	DeCODE	P00491	Chen et al.	HMDB0000099	ENSG00000198805	FALSE
MR-IVW LD	15435_4_PNP_PNP	PNP	GCST90200384	guanidinoacetate	0.153005	0.106631	0.151317	DeCODE	P00491	Chen et al.	HMDB0000128	ENSG00000198805	FALSE
MR-IVW LD	15435_4_PNP_PNP	PNP	GCST90200385	sphingosine	-0.0816236	0.108323	0.451139	DeCODE	P00491	Chen et al.	HMDB0000252	ENSG00000198805	FALSE
MR-IVW LD	15435_4_PNP_PNP	PNP	GCST90200390	stearate (18:0)	-0.113702	0.106416	0.285312	DeCODE	P00491	Chen et al.	HMDB0000827	ENSG00000198805	FALSE
MR-IVW LD	15435_4_PNP_PNP	PNP	GCST90200391	methionine	0.0758837	0.106736	0.477116	DeCODE	P00491	Chen et al.	HMDB0000696	ENSG00000198805	FALSE
MR-IVW LD	15435_4_PNP_PNP	PNP	GCST90200393	phosphate	-0.0694636	0.106579	0.514557	DeCODE	P00491	Chen et al.	HMDB0001429	ENSG00000198805	TRUE
MR-IVW LD	15435_4_PNP_PNP	PNP	GCST90200394	inosine	-0.241499	0.13767	0.0793985	DeCODE	P00491	Chen et al.	HMDB0000195	ENSG00000198805	FALSE
MR-IVW LD	15435_4_PNP_PNP	PNP	GCST90200395	inosine 5'-monophosphate (imp)	8.90957e-05	0.142101	0.9995	DeCODE	P00491	Chen et al.	HMDB0000175	ENSG00000198805	FALSE
MR-IVW LD	15435_4_PNP_PNP	PNP	GCST90200396	phenylalanine	0.000800793	0.106698	0.994012	DeCODE	P00491	Chen et al.	HMDB0000159	ENSG00000198805	FALSE
MR-IVW LD	15435_4_PNP_PNP	PNP	GCST90200397	palmitate (16:0)	-0.0873787	0.106435	0.411671	DeCODE	P00491	Chen et al.	HMDB0000220	ENSG00000198805	FALSE
MR-IVW LD	15435_4_PNP_PNP	PNP	GCST90200400	nicotinamide	0.018922	0.107473	0.860245	DeCODE	P00491	Chen et al.	HMDB0001406	ENSG00000198805	FALSE
MR-IVW LD	15435_4_PNP_PNP	PNP	GCST90200403	citrulline	0.0836568	0.107164	0.435011	DeCODE	P00491	Chen et al.	HMDB0000904	ENSG00000198805	FALSE
MR-IVW LD	15435_4_PNP_PNP	PNP	GCST90200404	ornithine	-0.001072	0.106525	0.991971	DeCODE	P00491	Chen et al.	HMDB0000214	ENSG00000198805	FALSE
MR-IVW LD	15435_4_PNP_PNP	PNP	GCST90200405	retinol (vitamin a)	-0.0287762	0.106579	0.787161	DeCODE	P00491	Chen et al.	HMDB0000305	ENSG00000198805	FALSE
MR-IVW LD	15435_4_PNP_PNP	PNP	GCST90200406	1-methylnicotinamide	0.292959	0.106904	0.00613646	DeCODE	P00491	Chen et al.	HMDB0000699	ENSG00000198805	FALSE
MR-IVW LD	15435_4_PNP_PNP	PNP	GCST90200407	uridine	0.0971446	0.106539	0.361864	DeCODE	P00491	Chen et al.	HMDB0000296	ENSG00000198805	FALSE
MR-IVW LD	15435_4_PNP_PNP	PNP	GCST90200415	serine	0.102937	0.106424	0.333424	DeCODE	P00491	Chen et al.	HMDB0000187	ENSG00000198805	FALSE
MR-IVW LD	15435_4_PNP_PNP	PNP	GCST90200417	urea	0.0678655	0.106631	0.524482	DeCODE	P00491	Chen et al.	HMDB0000294	ENSG00000198805	FALSE
MR-IVW LD	15435_4_PNP_PNP	PNP	GCST90200418	pyridoxal	0.00195919	0.108068	0.985536	DeCODE	P00491	Chen et al.	HMDB0001545	ENSG00000198805	FALSE
MR-IVW LD	15435_4_PNP_PNP	PNP	GCST90200422	serotonin	0.00418728	0.111775	0.970117	DeCODE	P00491	Chen et al.	HMDB0000259	ENSG00000198805	FALSE
MR-IVW LD	15435_4_PNP_PNP	PNP	GCST90200423	spermidine	-0.022248	0.112897	0.843777	DeCODE	P00491	Chen et al.	HMDB0001257	ENSG00000198805	FALSE
MR-IVW LD	15435_4_PNP_PNP	PNP	GCST90200429	cytidine	0.00183119	0.110594	0.986789	DeCODE	P00491	Chen et al.	HMDB0000089	ENSG00000198805	FALSE
MR-IVW LD	15435_4_PNP_PNP	PNP	GCST90200430	pyruvate	0.0561955	0.1065	0.597737	DeCODE	P00491	Chen et al.	HMDB0000243	ENSG00000198805	FALSE
MR-IVW LD	15435_4_PNP_PNP	PNP	GCST90200431	alanine	-0.0288163	0.10646	0.786639	DeCODE	P00491	Chen et al.	HMDB0000161	ENSG00000198805	FALSE
MR-IVW LD	15435_4_PNP_PNP	PNP	GCST90200437	fructose	0.114685	0.107295	0.285126	DeCODE	P00491	Chen et al.	HMDB0000660	ENSG00000198805	FALSE
MR-IVW LD	15435_4_PNP_PNP	PNP	GCST90200438	alpha-ketobutyrate	-0.158394	0.106928	0.138521	DeCODE	P00491	Chen et al.	HMDB0000005	ENSG00000198805	FALSE
MR-IVW LD	15435_4_PNP_PNP	PNP	GCST90200439	cysteine	0.0646463	0.106777	0.544892	DeCODE	P00491	Chen et al.	HMDB0000574	ENSG00000198805	FALSE
MR-IVW LD	15435_4_PNP_PNP	PNP	GCST90200441	tryptophan	-0.0189154	0.106648	0.859224	DeCODE	P00491	Chen et al.	HMDB0000929	ENSG00000198805	FALSE
MR-IVW LD	15435_4_PNP_PNP	PNP	GCST90200447	maltose	-0.00415306	0.121446	0.97272	DeCODE	P00491	Chen et al.	HMDB0000163	ENSG00000198805	FALSE
MR-IVW LD	15435_4_PNP_PNP	PNP	GCST90200455	alpha-ketoglutarate	-0.0397624	0.106807	0.709682	DeCODE	P00491	Chen et al.	HMDB0000208	ENSG00000198805	FALSE
MR-IVW LD	15435_4_PNP_PNP	PNP	GCST90200684	n-acetyl-aspartyl-glutamate (naag)	0.135347	0.110261	0.21963	DeCODE	P00491	Chen et al.	HMDB0001067	ENSG00000198805	FALSE
MR-IVW LD	15435_4_PNP_PNP	PNP	GCST90200687	bilirubin (e,z or z,e)*	0.247413	0.106621	0.0203144	DeCODE	P00491	Chen et al.	HMDB0000488	ENSG00000198805	FALSE
MR-IVW LD	15435_4_PNP_PNP	PNP	GCST90200691	n-delta-acetylornithine	0.0289261	0.106498	0.785921	DeCODE	P00491	Chen et al.	HMDB0003357	ENSG00000198805	FALSE
MR-IVW LD	15435_4_PNP_PNP	PNP	GCST90200704	bilirubin (z,z)	0.26391	0.106474	0.0131884	DeCODE	P00491	Chen et al.	HMDB0000054	ENSG00000198805	FALSE
MR-IVW LD	15435_4_PNP_PNP	PNP	GCST90200706	biliverdin	0.205232	0.106475	0.0539156	DeCODE	P00491	Chen et al.	HMDB0001008	ENSG00000198805	FALSE
MR-IVW LD	15435_4_PNP_PNP	PNP	GCST90200707	glycine	0.0933662	0.10648	0.38057	DeCODE	P00491	Chen et al.	HMDB0000123	ENSG00000198805	FALSE
MR-IVW LD	15435_4_PNP_PNP	PNP	M00054	tryptophan	-0.144783	0.131913	0.272394	DeCODE	P00491	Shin et al.	HMDB0000929	ENSG00000198805	FALSE
MR-IVW LD	15435_4_PNP_PNP	PNP	M00555	adenosine	0.071002	0.132013	0.590688	DeCODE	P00491	Shin et al.	HMDB0000050	ENSG00000198805	FALSE
MR-IVW LD	15435_4_PNP_PNP	PNP	M00577	fructose	-0.0597036	0.132122	0.651353	DeCODE	P00491	Shin et al.	HMDB0000660	ENSG00000198805	FALSE
MR-IVW LD	15435_4_PNP_PNP	PNP	M00599	pyruvate	-0.022853	0.132993	0.863566	DeCODE	P00491	Shin et al.	HMDB0000243	ENSG00000198805	FALSE
MR-IVW LD	15435_4_PNP_PNP	PNP	M00606	uridine	-0.0883999	0.131933	0.502836	DeCODE	P00491	Shin et al.	HMDB0000296	ENSG00000198805	FALSE
MR-IVW LD	15435_4_PNP_PNP	PNP	M01105	linoleate (18:2n6)	0.259792	0.132096	0.049219	DeCODE	P00491	Shin et al.	HMDB0006270,HMDB0000673	ENSG00000198805	FALSE
MR-IVW LD	15435_4_PNP_PNP	PNP	M01110	arachidonate (20:4n6)	-0.132535	0.131813	0.314665	DeCODE	P00491	Shin et al.	HMDB0001043	ENSG00000198805	FALSE
MR-IVW LD	15435_4_PNP_PNP	PNP	M01123	inosine	-0.252041	0.220209	0.252395	DeCODE	P00491	Shin et al.	HMDB0000195	ENSG00000198805	FALSE
MR-IVW LD	15435_4_PNP_PNP	PNP	M01302	methionine	-0.184358	0.131988	0.162481	DeCODE	P00491	Shin et al.	HMDB0000696	ENSG00000198805	FALSE
MR-IVW LD	15435_4_PNP_PNP	PNP	M01336	palmitate (16:0)	0.201194	0.131943	0.127294	DeCODE	P00491	Shin et al.	HMDB0000220	ENSG00000198805	FALSE
MR-IVW LD	15435_4_PNP_PNP	PNP	M01358	stearate (18:0)	0.186847	0.131917	0.15666	DeCODE	P00491	Shin et al.	HMDB0000827	ENSG00000198805	FALSE
MR-IVW LD	15435_4_PNP_PNP	PNP	M01493	ornithine	-0.207386	0.132344	0.117109	DeCODE	P00491	Shin et al.	HMDB0000214	ENSG00000198805	FALSE
MR-IVW LD	15435_4_PNP_PNP	PNP	M01508	pantothenate	0.148685	0.133704	0.266117	DeCODE	P00491	Shin et al.	HMDB0000210	ENSG00000198805	FALSE
MR-IVW LD	15435_4_PNP_PNP	PNP	M01638	arginine	-0.148482	0.134228	0.268643	DeCODE	P00491	Shin et al.	HMDB0000517	ENSG00000198805	FALSE
MR-IVW LD	15435_4_PNP_PNP	PNP	M01640	ascorbate (vitamin c)	0.0422963	0.249093	0.865167	DeCODE	P00491	Shin et al.	HMDB0000044	ENSG00000198805	FALSE
MR-IVW LD	15435_4_PNP_PNP	PNP	M01670	urea	0.129085	0.131976	0.328028	DeCODE	P00491	Shin et al.	HMDB0000294	ENSG00000198805	FALSE
MR-IVW LD	15435_4_PNP_PNP	PNP	M01712	cortisol	0.102839	0.131995	0.435912	DeCODE	P00491	Shin et al.	HMDB0000063	ENSG00000198805	FALSE
MR-IVW LD	15435_4_PNP_PNP	PNP	M01827	riboflavin (vitamin b2)	-0.185217	0.286621	0.518145	DeCODE	P00491	Shin et al.	HMDB0000244	ENSG00000198805	FALSE
MR-IVW LD	15435_4_PNP_PNP	PNP	M02132	citrulline	-0.0797428	0.132192	0.546353	DeCODE	P00491	Shin et al.	HMDB0000904	ENSG00000198805	FALSE
MR-IVW LD	15435_4_PNP_PNP	PNP	M02137	biliverdin	0.263068	0.143072	0.0659573	DeCODE	P00491	Shin et al.	HMDB0001008	ENSG00000198805	FALSE
MR-IVW LD	15435_4_PNP_PNP	PNP	M02342	serotonin (5ht)	0.00341951	0.148674	0.98165	DeCODE	P00491	Shin et al.	HMDB0000259	ENSG00000198805	FALSE
MR-IVW LD	15435_4_PNP_PNP	PNP	M11438	phosphate	0.0560035	0.132051	0.67149	DeCODE	P00491	Shin et al.	HMDB0001429	ENSG00000198805	TRUE
MR-IVW LD	15435_4_PNP_PNP	PNP	M15122	glycerol	0.251629	0.131937	0.0564955	DeCODE	P00491	Shin et al.	HMDB0000131	ENSG00000198805	FALSE
MR-IVW LD	15435_4_PNP_PNP	PNP	M15488	acetylphosphate	0.071002	0.132013	0.590688	DeCODE	P00491	Shin et al.	HMDB0001494	ENSG00000198805	FALSE
MR-IVW LD	15435_4_PNP_PNP	PNP	M15506	choline	-0.0373017	0.132321	0.778017	DeCODE	P00491	Shin et al.	HMDB0000097	ENSG00000198805	FALSE
MR-IVW LD	15435_4_PNP_PNP	PNP	M15630	n-acetylornithine	0.301417	0.133817	0.024293	DeCODE	P00491	Shin et al.	HMDB0003357	ENSG00000198805	FALSE
MR-IVW LD	15435_4_PNP_PNP	PNP	M15677	3-methylhistidine	-0.143939	0.152526	0.345323	DeCODE	P00491	Shin et al.	HMDB0000479	ENSG00000198805	FALSE
MR-IVW LD	15435_4_PNP_PNP	PNP	M15990	glycerophosphorylcholine (gpc)	-0.0755884	0.137385	0.582185	DeCODE	P00491	Shin et al.	HMDB0000086	ENSG00000198805	FALSE
MR-IVW LD	15435_4_PNP_PNP	PNP	M15996	aspartate	-0.00254434	0.132592	0.98469	DeCODE	P00491	Shin et al.	HMDB0000191	ENSG00000198805	FALSE
MR-IVW LD	15435_4_PNP_PNP	PNP	M20489	glucose	0.0925268	0.132192	0.483962	DeCODE	P00491	Shin et al.	HMDB0000122	ENSG00000198805	FALSE
MR-IVW LD	15435_4_PNP_PNP	PNP	M21044	2-hydroxybutyrate (ahb)	-0.098628	0.13182	0.45434	DeCODE	P00491	Shin et al.	HMDB0000008	ENSG00000198805	FALSE
MR-IVW LD	15435_4_PNP_PNP	PNP	M27718	creatine	-0.072836	0.131762	0.580411	DeCODE	P00491	Shin et al.	HMDB0000064	ENSG00000198805	FALSE
MR-IVW LD	15435_4_PNP_PNP	PNP	M31453	cysteine	0.192301	0.132802	0.147609	DeCODE	P00491	Shin et al.	HMDB0000574	ENSG00000198805	FALSE
MR-IVW LD	15435_4_PNP_PNP	PNP	M32198	acetylcarnitine (c2)	0.123613	0.131912	0.348717	DeCODE	P00491	Shin et al.	HMDB0000201	ENSG00000198805	FALSE
MR-IVW LD	15435_4_PNP_PNP	PNP	M32315	serine	0.0665688	0.131961	0.613939	DeCODE	P00491	Shin et al.	HMDB0000187	ENSG00000198805	FALSE
MR-IVW LD	15435_4_PNP_PNP	PNP	M32338	glycine	0.0311075	0.131903	0.813559	DeCODE	P00491	Shin et al.	HMDB0000123	ENSG00000198805	FALSE
MR-IVW LD	15435_4_PNP_PNP	PNP	M32339	alanine	-0.0137948	0.132025	0.916783	DeCODE	P00491	Shin et al.	HMDB0000161	ENSG00000198805	FALSE
MR-IVW LD	15435_4_PNP_PNP	PNP	M32425	dehydroepiandrosterone sulfate (dhea-s)	-0.390615	0.131967	0.00307685	DeCODE	P00491	Shin et al.	HMDB0001032	ENSG00000198805	FALSE
MR-IVW LD	15435_4_PNP_PNP	PNP	M32593	heme	-0.141813	0.146601	0.333372	DeCODE	P00491	Shin et al.	HMDB0003178	ENSG00000198805	FALSE
MR-IVW LD	15435_4_PNP_PNP	PNP	M33453	alpha-ketoglutarate	-0.167353	0.149629	0.263371	DeCODE	P00491	Shin et al.	HMDB0000208	ENSG00000198805	FALSE
MR-IVW LD	15435_4_PNP_PNP	PNP	bioa_001	alanine	-0.0139968	0.038864	0.718736	DeCODE	P00491	Lotta et al.	HMDB0000161	ENSG00000198805	FALSE
MR-IVW LD	15435_4_PNP_PNP	PNP	bioa_002	arginine	0.0239716	0.0645477	0.710356	DeCODE	P00491	Lotta et al.	HMDB0000517	ENSG00000198805	FALSE
MR-IVW LD	15435_4_PNP_PNP	PNP	bioa_004	aspartate	0.081908	0.0644943	0.204084	DeCODE	P00491	Lotta et al.	HMDB0000191	ENSG00000198805	FALSE
MR-IVW LD	15435_4_PNP_PNP	PNP	bioa_005	citrulline	-0.0342326	0.064322	0.594583	DeCODE	P00491	Lotta et al.	HMDB0000904	ENSG00000198805	FALSE
MR-IVW LD	15435_4_PNP_PNP	PNP	bioa_008	glycine	-0.0347101	0.0404225	0.390515	DeCODE	P00491	Lotta et al.	HMDB0000123	ENSG00000198805	FALSE
MR-IVW LD	15435_4_PNP_PNP	PNP	bioa_013	methionine	0.0391373	0.0642942	0.542709	DeCODE	P00491	Lotta et al.	HMDB0000696	ENSG00000198805	FALSE
MR-IVW LD	15435_4_PNP_PNP	PNP	bioa_014	ornithine	-0.0399102	0.0643427	0.535077	DeCODE	P00491	Lotta et al.	HMDB0000214	ENSG00000198805	FALSE
MR-IVW LD	15435_4_PNP_PNP	PNP	bioa_015	phenylethylamine	0.0283911	0.104562	0.785987	DeCODE	P00491	Lotta et al.	HMDB0012275	ENSG00000198805	FALSE
MR-IVW LD	15435_4_PNP_PNP	PNP	bioa_018	serine	0.0575316	0.0643063	0.370975	DeCODE	P00491	Lotta et al.	HMDB0000187	ENSG00000198805	FALSE
MR-IVW LD	15435_4_PNP_PNP	PNP	bioa_020	tryptophan	0.0973484	0.064285	0.129943	DeCODE	P00491	Lotta et al.	HMDB0000929	ENSG00000198805	FALSE
MR-IVW LD	15435_4_PNP_PNP	PNP	bioa_023	n-acetylornithine	0.0483737	0.0645805	0.45383	DeCODE	P00491	Lotta et al.	HMDB0003357	ENSG00000198805	FALSE
MR-IVW LD	15435_4_PNP_PNP	PNP	bioa_031	sarcosine	-0.133433	0.0639417	0.0369076	DeCODE	P00491	Lotta et al.	HMDB0000271	ENSG00000198805	FALSE
MR-IVW LD	15435_4_PNP_PNP	PNP	bioa_032	serotonin	0.0671259	0.082302	0.414726	DeCODE	P00491	Lotta et al.	HMDB0000259	ENSG00000198805	FALSE
MR-IVW LD	15435_4_PNP_PNP	PNP	bioa_033	spermidine	0.0544834	0.0748992	0.466967	DeCODE	P00491	Lotta et al.	HMDB0001257	ENSG00000198805	FALSE
MR-IVW LD	15435_4_PNP_PNP	PNP	bior_002	acetylcarnitine (c2)	-0.0365592	0.0642516	0.569356	DeCODE	P00491	Lotta et al.	HMDB0000201	ENSG00000198805	FALSE
MR-IVW LD	15435_4_PNP_PNP	PNP	met-d-Acetate	acetate	-0.019339	0.0285357	0.497955	DeCODE	P00491	Borges et al.	HMDB0000042	ENSG00000198805	FALSE
MR-IVW LD	15435_4_PNP_PNP	PNP	met-d-Acetoacetate	acetoacetate	-0.0511943	0.0285317	0.0727659	DeCODE	P00491	Borges et al.	HMDB0000060	ENSG00000198805	FALSE
MR-IVW LD	15435_4_PNP_PNP	PNP	met-d-Ala	alanine	-0.00374699	0.0285323	0.895519	DeCODE	P00491	Borges et al.	HMDB0000161	ENSG00000198805	FALSE
MR-IVW LD	15435_4_PNP_PNP	PNP	met-d-Gly	glycine	-0.0566415	0.0285447	0.0472216	DeCODE	P00491	Borges et al.	HMDB0000123	ENSG00000198805	FALSE
MR-IVW LD	15435_4_PNP_PNP	PNP	met-d-LA	linoleate (18:2n6)	-0.0175341	0.0285416	0.538993	DeCODE	P00491	Borges et al.	HMDB0006270,HMDB0000673	ENSG00000198805	FALSE
MR-IVW LD	15435_4_PNP_PNP	PNP	met-d-Phe	phenylalanine	-0.0180623	0.0285383	0.526791	DeCODE	P00491	Borges et al.	HMDB0000159	ENSG00000198805	FALSE
MR-IVW LD	15435_4_PNP_PNP	PNP	met-d-Pyruvate	pyruvate	-0.096379	0.0285718	0.000742953	DeCODE	P00491	Borges et al.	HMDB0000243	ENSG00000198805	FALSE
MR-IVW LD	15480_2_VNN2_VNN2	VNN2	M00054	tryptophan	-0.0127458	0.0226689	0.57394	DeCODE	O95498	Shin et al.	HMDB0000929	ENSG00000112303	FALSE
MR-IVW LD	15480_2_VNN2_VNN2	VNN2	M00555	adenosine	0.0291344	0.022687	0.199077	DeCODE	O95498	Shin et al.	HMDB0000050	ENSG00000112303	FALSE
MR-IVW LD	15480_2_VNN2_VNN2	VNN2	M00577	fructose	-0.00538224	0.0227063	0.812628	DeCODE	O95498	Shin et al.	HMDB0000660	ENSG00000112303	FALSE
MR-IVW LD	15480_2_VNN2_VNN2	VNN2	M00599	pyruvate	0.0157739	0.0228564	0.49011	DeCODE	O95498	Shin et al.	HMDB0000243	ENSG00000112303	FALSE
MR-IVW LD	15480_2_VNN2_VNN2	VNN2	M00606	uridine	0.00706131	0.0226737	0.755473	DeCODE	O95498	Shin et al.	HMDB0000296	ENSG00000112303	FALSE
MR-IVW LD	15480_2_VNN2_VNN2	VNN2	M01105	linoleate (18:2n6)	-0.0148917	0.0227059	0.511919	DeCODE	O95498	Shin et al.	HMDB0006270,HMDB0000673	ENSG00000112303	FALSE
MR-IVW LD	15480_2_VNN2_VNN2	VNN2	M01110	arachidonate (20:4n6)	0.00144196	0.0226537	0.949247	DeCODE	O95498	Shin et al.	HMDB0001043	ENSG00000112303	FALSE
MR-IVW LD	15480_2_VNN2_VNN2	VNN2	M01123	inosine	0.0203477	0.0378493	0.590854	DeCODE	O95498	Shin et al.	HMDB0000195	ENSG00000112303	FALSE
MR-IVW LD	15480_2_VNN2_VNN2	VNN2	M01302	methionine	0.00347858	0.0226843	0.878124	DeCODE	O95498	Shin et al.	HMDB0000696	ENSG00000112303	FALSE
MR-IVW LD	15480_2_VNN2_VNN2	VNN2	M01336	palmitate (16:0)	-0.0270137	0.0226743	0.233505	DeCODE	O95498	Shin et al.	HMDB0000220	ENSG00000112303	FALSE
MR-IVW LD	15480_2_VNN2_VNN2	VNN2	M01358	stearate (18:0)	-0.025863	0.0226714	0.253961	DeCODE	O95498	Shin et al.	HMDB0000827	ENSG00000112303	FALSE
MR-IVW LD	15480_2_VNN2_VNN2	VNN2	M01493	ornithine	-0.00824502	0.0227469	0.717003	DeCODE	O95498	Shin et al.	HMDB0000214	ENSG00000112303	FALSE
MR-IVW LD	15480_2_VNN2_VNN2	VNN2	M01508	pantothenate	-0.0284347	0.0229775	0.215901	DeCODE	O95498	Shin et al.	HMDB0000210	ENSG00000112303	TRUE
MR-IVW LD	15480_2_VNN2_VNN2	VNN2	M01638	arginine	0.00674977	0.0230691	0.769836	DeCODE	O95498	Shin et al.	HMDB0000517	ENSG00000112303	FALSE
MR-IVW LD	15480_2_VNN2_VNN2	VNN2	M01640	ascorbate (vitamin c)	-0.0587414	0.0427947	0.169867	DeCODE	O95498	Shin et al.	HMDB0000044	ENSG00000112303	FALSE
MR-IVW LD	15480_2_VNN2_VNN2	VNN2	M01670	urea	0.0268825	0.0226831	0.235965	DeCODE	O95498	Shin et al.	HMDB0000294	ENSG00000112303	FALSE
MR-IVW LD	15480_2_VNN2_VNN2	VNN2	M01712	cortisol	0.00947428	0.0226858	0.676218	DeCODE	O95498	Shin et al.	HMDB0000063	ENSG00000112303	FALSE
MR-IVW LD	15480_2_VNN2_VNN2	VNN2	M01827	riboflavin (vitamin b2)	0.0360381	0.0492338	0.464182	DeCODE	O95498	Shin et al.	HMDB0000244	ENSG00000112303	FALSE
MR-IVW LD	15480_2_VNN2_VNN2	VNN2	M02132	citrulline	0.00159218	0.0227185	0.944128	DeCODE	O95498	Shin et al.	HMDB0000904	ENSG00000112303	FALSE
MR-IVW LD	15480_2_VNN2_VNN2	VNN2	M02137	biliverdin	0.0101646	0.0245911	0.679354	DeCODE	O95498	Shin et al.	HMDB0001008	ENSG00000112303	FALSE
MR-IVW LD	15480_2_VNN2_VNN2	VNN2	M02342	serotonin (5ht)	0.00129515	0.0255511	0.959574	DeCODE	O95498	Shin et al.	HMDB0000259	ENSG00000112303	FALSE
MR-IVW LD	15480_2_VNN2_VNN2	VNN2	M11438	phosphate	0.0095783	0.022694	0.672979	DeCODE	O95498	Shin et al.	HMDB0001429	ENSG00000112303	FALSE
MR-IVW LD	15480_2_VNN2_VNN2	VNN2	M15122	glycerol	0.00213796	0.0226768	0.924887	DeCODE	O95498	Shin et al.	HMDB0000131	ENSG00000112303	FALSE
MR-IVW LD	15480_2_VNN2_VNN2	VNN2	M15488	acetylphosphate	0.0291344	0.022687	0.199077	DeCODE	O95498	Shin et al.	HMDB0001494	ENSG00000112303	FALSE
MR-IVW LD	15480_2_VNN2_VNN2	VNN2	M15506	choline	0.00836417	0.0227415	0.713028	DeCODE	O95498	Shin et al.	HMDB0000097	ENSG00000112303	FALSE
MR-IVW LD	15480_2_VNN2_VNN2	VNN2	M15630	n-acetylornithine	-0.0118383	0.0229991	0.606744	DeCODE	O95498	Shin et al.	HMDB0003357	ENSG00000112303	FALSE
MR-IVW LD	15480_2_VNN2_VNN2	VNN2	M15677	3-methylhistidine	0.0286693	0.0262126	0.274076	DeCODE	O95498	Shin et al.	HMDB0000479	ENSG00000112303	FALSE
MR-IVW LD	15480_2_VNN2_VNN2	VNN2	M15990	glycerophosphorylcholine (gpc)	-0.050633	0.0236058	0.0319577	DeCODE	O95498	Shin et al.	HMDB0000086	ENSG00000112303	FALSE
MR-IVW LD	15480_2_VNN2_VNN2	VNN2	M15996	aspartate	-0.00797836	0.0227869	0.726241	DeCODE	O95498	Shin et al.	HMDB0000191	ENSG00000112303	FALSE
MR-IVW LD	15480_2_VNN2_VNN2	VNN2	M20489	glucose	0.00400389	0.0227183	0.860105	DeCODE	O95498	Shin et al.	HMDB0000122	ENSG00000112303	FALSE
MR-IVW LD	15480_2_VNN2_VNN2	VNN2	M21044	2-hydroxybutyrate (ahb)	0.0211207	0.0226542	0.351178	DeCODE	O95498	Shin et al.	HMDB0000008	ENSG00000112303	FALSE
MR-IVW LD	15480_2_VNN2_VNN2	VNN2	M27718	creatine	-0.00351549	0.0226447	0.876627	DeCODE	O95498	Shin et al.	HMDB0000064	ENSG00000112303	FALSE
MR-IVW LD	15480_2_VNN2_VNN2	VNN2	M31453	cysteine	0.0249269	0.0228246	0.274786	DeCODE	O95498	Shin et al.	HMDB0000574	ENSG00000112303	FALSE
MR-IVW LD	15480_2_VNN2_VNN2	VNN2	M32198	acetylcarnitine (c2)	-0.002878	0.0226705	0.898981	DeCODE	O95498	Shin et al.	HMDB0000201	ENSG00000112303	FALSE
MR-IVW LD	15480_2_VNN2_VNN2	VNN2	M32315	serine	-0.0102194	0.022681	0.6523	DeCODE	O95498	Shin et al.	HMDB0000187	ENSG00000112303	FALSE
MR-IVW LD	15480_2_VNN2_VNN2	VNN2	M32338	glycine	-0.0362714	0.0226693	0.109594	DeCODE	O95498	Shin et al.	HMDB0000123	ENSG00000112303	FALSE
MR-IVW LD	15480_2_VNN2_VNN2	VNN2	M32339	alanine	-0.00583778	0.0226889	0.796949	DeCODE	O95498	Shin et al.	HMDB0000161	ENSG00000112303	FALSE
MR-IVW LD	15480_2_VNN2_VNN2	VNN2	M32425	dehydroepiandrosterone sulfate (dhea-s)	-0.00843937	0.0226819	0.709837	DeCODE	O95498	Shin et al.	HMDB0001032	ENSG00000112303	FALSE
MR-IVW LD	15480_2_VNN2_VNN2	VNN2	M32593	heme	-0.0328589	0.0251957	0.192184	DeCODE	O95498	Shin et al.	HMDB0003178	ENSG00000112303	FALSE
MR-IVW LD	15480_2_VNN2_VNN2	VNN2	M33453	alpha-ketoglutarate	-0.0148457	0.0257146	0.56372	DeCODE	O95498	Shin et al.	HMDB0000208	ENSG00000112303	FALSE
MR-IVW LD	15480_2_VNN2_VNN2	VNN2	bioa_001	alanine	0.00233834	0.00662343	0.724058	DeCODE	O95498	Lotta et al.	HMDB0000161	ENSG00000112303	FALSE
MR-IVW LD	15480_2_VNN2_VNN2	VNN2	bioa_002	arginine	-0.00100409	0.011093	0.927877	DeCODE	O95498	Lotta et al.	HMDB0000517	ENSG00000112303	FALSE
MR-IVW LD	15480_2_VNN2_VNN2	VNN2	bioa_004	aspartate	0.00357038	0.011084	0.747361	DeCODE	O95498	Lotta et al.	HMDB0000191	ENSG00000112303	FALSE
MR-IVW LD	15480_2_VNN2_VNN2	VNN2	bioa_005	citrulline	0.0234846	0.0110542	0.0336294	DeCODE	O95498	Lotta et al.	HMDB0000904	ENSG00000112303	FALSE
MR-IVW LD	15480_2_VNN2_VNN2	VNN2	bioa_008	glycine	0.0115638	0.00688224	0.0929111	DeCODE	O95498	Lotta et al.	HMDB0000123	ENSG00000112303	FALSE
MR-IVW LD	15480_2_VNN2_VNN2	VNN2	bioa_013	methionine	0.0125549	0.0110495	0.255853	DeCODE	O95498	Lotta et al.	HMDB0000696	ENSG00000112303	FALSE
MR-IVW LD	15480_2_VNN2_VNN2	VNN2	bioa_014	ornithine	0.0194691	0.0110577	0.0782914	DeCODE	O95498	Lotta et al.	HMDB0000214	ENSG00000112303	FALSE
MR-IVW LD	15480_2_VNN2_VNN2	VNN2	bioa_018	serine	-0.0149308	0.0110515	0.176691	DeCODE	O95498	Lotta et al.	HMDB0000187	ENSG00000112303	FALSE
MR-IVW LD	15480_2_VNN2_VNN2	VNN2	bioa_020	tryptophan	-0.000168621	0.0110483	0.987823	DeCODE	O95498	Lotta et al.	HMDB0000929	ENSG00000112303	FALSE
MR-IVW LD	15480_2_VNN2_VNN2	VNN2	bioa_023	n-acetylornithine	0.0132698	0.0110988	0.231851	DeCODE	O95498	Lotta et al.	HMDB0003357	ENSG00000112303	FALSE
MR-IVW LD	15480_2_VNN2_VNN2	VNN2	bioa_032	serotonin	-0.0106098	0.0141444	0.453189	DeCODE	O95498	Lotta et al.	HMDB0000259	ENSG00000112303	FALSE
MR-IVW LD	15480_2_VNN2_VNN2	VNN2	bior_002	acetylcarnitine (c2)	0.0132755	0.0110422	0.229266	DeCODE	O95498	Lotta et al.	HMDB0000201	ENSG00000112303	FALSE
MR-IVW LD	15487_164_CES1_carboxylesterase__liver	CES1	GCST90199627	n-alpha-acetylornithine	-0.0208383	0.448956	0.962979	DeCODE	P23141	Chen et al.	HMDB0003357	ENSG00000198848	FALSE
MR-IVW LD	15487_164_CES1_carboxylesterase__liver	CES1	GCST90199628	3-methylhistidine	0.0299965	0.369215	0.935248	DeCODE	P23141	Chen et al.	HMDB0000479	ENSG00000198848	FALSE
MR-IVW LD	15487_164_CES1_carboxylesterase__liver	CES1	GCST90199629	glycerophosphorylcholine (gpc)	-0.126598	0.370939	0.732885	DeCODE	P23141	Chen et al.	HMDB0000086	ENSG00000198848	FALSE
MR-IVW LD	15487_164_CES1_carboxylesterase__liver	CES1	GCST90199669	acetylcarnitine (c2)	0.378002	0.369795	0.306689	DeCODE	P23141	Chen et al.	HMDB0000201	ENSG00000198848	FALSE
MR-IVW LD	15487_164_CES1_carboxylesterase__liver	CES1	GCST90199673	dehydroepiandrosterone sulfate (dhea-s)	0.591205	0.370524	0.11058	DeCODE	P23141	Chen et al.	HMDB0001032	ENSG00000198848	FALSE
MR-IVW LD	15487_164_CES1_carboxylesterase__liver	CES1	GCST90199691	1-methylhistidine	0.059859	0.370626	0.871693	DeCODE	P23141	Chen et al.	HMDB0000001	ENSG00000198848	FALSE
MR-IVW LD	15487_164_CES1_carboxylesterase__liver	CES1	GCST90199845	sphinganine-1-phosphate	-0.593329	0.372842	0.111526	DeCODE	P23141	Chen et al.	HMDB0001383	ENSG00000198848	FALSE
MR-IVW LD	15487_164_CES1_carboxylesterase__liver	CES1	GCST90199896	sulfate*	0.0588994	0.370536	0.873702	DeCODE	P23141	Chen et al.	HMDB01448	ENSG00000198848	FALSE
MR-IVW LD	15487_164_CES1_carboxylesterase__liver	CES1	GCST90199972	sphingomyelin (d18:1/24:1, d18:2/24:0)*	0.0867086	0.369705	0.81457	DeCODE	P23141	Chen et al.	HMDB0012107	ENSG00000198848	FALSE
MR-IVW LD	15487_164_CES1_carboxylesterase__liver	CES1	GCST90200001	sphingomyelin (d18:1/20:0, d16:1/22:0)*	0.0967198	0.369928	0.793741	DeCODE	P23141	Chen et al.	HMDB0012102	ENSG00000198848	FALSE
MR-IVW LD	15487_164_CES1_carboxylesterase__liver	CES1	GCST90200049	myristoyl dihydrosphingomyelin (d18:0/14:0)*	0.0961584	0.369996	0.794948	DeCODE	P23141	Chen et al.	HMDB0012085	ENSG00000198848	FALSE
MR-IVW LD	15487_164_CES1_carboxylesterase__liver	CES1	GCST90200056	sphingomyelin (d18:0/18:0, d19:0/17:0)*	-0.325374	0.369532	0.378588	DeCODE	P23141	Chen et al.	HMDB0012087	ENSG00000198848	FALSE
MR-IVW LD	15487_164_CES1_carboxylesterase__liver	CES1	GCST90200279	pantothenate	-0.282715	0.371336	0.44645	DeCODE	P23141	Chen et al.	HMDB0000210	ENSG00000198848	FALSE
MR-IVW LD	15487_164_CES1_carboxylesterase__liver	CES1	GCST90200283	3-ureidopropionate	0.102583	0.387041	0.790975	DeCODE	P23141	Chen et al.	HMDB0000026	ENSG00000198848	FALSE
MR-IVW LD	15487_164_CES1_carboxylesterase__liver	CES1	GCST90200291	sarcosine	-0.0300915	0.370694	0.935302	DeCODE	P23141	Chen et al.	HMDB0000271	ENSG00000198848	FALSE
MR-IVW LD	15487_164_CES1_carboxylesterase__liver	CES1	GCST90200296	methyl indole-3-acetate	0.278124	0.400845	0.48778	DeCODE	P23141	Chen et al.	HMDB0029738	ENSG00000198848	TRUE
MR-IVW LD	15487_164_CES1_carboxylesterase__liver	CES1	GCST90200306	butyrate/isobutyrate (4:0)	-0.273446	0.375719	0.46674	DeCODE	P23141	Chen et al.	HMDB0000039	ENSG00000198848	FALSE
MR-IVW LD	15487_164_CES1_carboxylesterase__liver	CES1	GCST90200314	n-acetylneuraminate	0.259926	0.371202	0.483785	DeCODE	P23141	Chen et al.	HMDB0000230	ENSG00000198848	FALSE
MR-IVW LD	15487_164_CES1_carboxylesterase__liver	CES1	GCST90200318	acetoacetate	0.351844	0.405152	0.385162	DeCODE	P23141	Chen et al.	HMDB0000060	ENSG00000198848	FALSE
MR-IVW LD	15487_164_CES1_carboxylesterase__liver	CES1	GCST90200319	cys-gly, oxidized	0.456847	0.369918	0.216833	DeCODE	P23141	Chen et al.	HMDB0000078	ENSG00000198848	FALSE
MR-IVW LD	15487_164_CES1_carboxylesterase__liver	CES1	GCST90200323	creatine	-0.472479	0.369268	0.200721	DeCODE	P23141	Chen et al.	HMDB0000064	ENSG00000198848	FALSE
MR-IVW LD	15487_164_CES1_carboxylesterase__liver	CES1	GCST90200325	glycerol	-0.23753	0.369295	0.520096	DeCODE	P23141	Chen et al.	HMDB0000131	ENSG00000198848	FALSE
MR-IVW LD	15487_164_CES1_carboxylesterase__liver	CES1	GCST90200327	choline	-0.0138287	0.369818	0.970171	DeCODE	P23141	Chen et al.	HMDB0000097	ENSG00000198848	FALSE
MR-IVW LD	15487_164_CES1_carboxylesterase__liver	CES1	GCST90200335	stearoyl sphingomyelin (d18:1/18:0)	-0.231736	0.369899	0.530997	DeCODE	P23141	Chen et al.	HMDB0001348	ENSG00000198848	FALSE
MR-IVW LD	15487_164_CES1_carboxylesterase__liver	CES1	GCST90200336	n-palmitoyl-sphingosine (d18:1/16:0)	-0.0232122	0.369728	0.94994	DeCODE	P23141	Chen et al.	HMDB0004949	ENSG00000198848	FALSE
MR-IVW LD	15487_164_CES1_carboxylesterase__liver	CES1	GCST90200341	n-stearoyl-sphingosine (d18:1/18:0)*	-0.304194	0.369982	0.41097	DeCODE	P23141	Chen et al.	HMDB0004950	ENSG00000198848	FALSE
MR-IVW LD	15487_164_CES1_carboxylesterase__liver	CES1	GCST90200345	s-adenosylhomocysteine (sah)	-0.0408104	0.428919	0.924198	DeCODE	P23141	Chen et al.	HMDB00939	ENSG00000198848	FALSE
MR-IVW LD	15487_164_CES1_carboxylesterase__liver	CES1	GCST90200351	n-acetylputrescine	0.0944433	0.370242	0.798657	DeCODE	P23141	Chen et al.	HMDB0002064	ENSG00000198848	FALSE
MR-IVW LD	15487_164_CES1_carboxylesterase__liver	CES1	GCST90200354	linoleate (18:2n6)	0.863436	0.369741	0.0195305	DeCODE	P23141	Chen et al.	HMDB0006270,HMDB0000673	ENSG00000198848	FALSE
MR-IVW LD	15487_164_CES1_carboxylesterase__liver	CES1	GCST90200355	adenosine 5'-diphosphate (adp)	-0.127076	0.495243	0.797493	DeCODE	P23141	Chen et al.	HMDB0001341	ENSG00000198848	FALSE
MR-IVW LD	15487_164_CES1_carboxylesterase__liver	CES1	GCST90200356	adenosine 5'-monophosphate (amp)	-0.00143101	0.370807	0.996921	DeCODE	P23141	Chen et al.	HMDB0000045	ENSG00000198848	FALSE
MR-IVW LD	15487_164_CES1_carboxylesterase__liver	CES1	GCST90200358	arachidonate (20:4n6)	0.231505	0.369586	0.531059	DeCODE	P23141	Chen et al.	HMDB0001043	ENSG00000198848	FALSE
MR-IVW LD	15487_164_CES1_carboxylesterase__liver	CES1	GCST90200361	beta-alanine	-0.0977523	0.373174	0.793361	DeCODE	P23141	Chen et al.	HMDB0000056	ENSG00000198848	FALSE
MR-IVW LD	15487_164_CES1_carboxylesterase__liver	CES1	GCST90200362	succinate	-0.130536	0.377168	0.729271	DeCODE	P23141	Chen et al.	HMDB0000254	ENSG00000198848	FALSE
MR-IVW LD	15487_164_CES1_carboxylesterase__liver	CES1	GCST90200363	choline phosphate	0.358786	0.370178	0.332432	DeCODE	P23141	Chen et al.	HMDB0001565	ENSG00000198848	FALSE
MR-IVW LD	15487_164_CES1_carboxylesterase__liver	CES1	GCST90200364	cysteinylglycine	0.100231	0.370895	0.786974	DeCODE	P23141	Chen et al.	HMDB0000078	ENSG00000198848	FALSE
MR-IVW LD	15487_164_CES1_carboxylesterase__liver	CES1	GCST90200370	aspartate	-0.13863	0.370016	0.707913	DeCODE	P23141	Chen et al.	HMDB0000191	ENSG00000198848	FALSE
MR-IVW LD	15487_164_CES1_carboxylesterase__liver	CES1	GCST90200372	arginine	0.258985	0.370368	0.484388	DeCODE	P23141	Chen et al.	HMDB0000517	ENSG00000198848	FALSE
MR-IVW LD	15487_164_CES1_carboxylesterase__liver	CES1	GCST90200374	sphinganine	-0.323181	0.389983	0.407271	DeCODE	P23141	Chen et al.	HMDB0000269	ENSG00000198848	FALSE
MR-IVW LD	15487_164_CES1_carboxylesterase__liver	CES1	GCST90200376	flavin adenine dinucleotide (fad)	-0.660088	0.424877	0.120281	DeCODE	P23141	Chen et al.	HMDB0001248	ENSG00000198848	FALSE
MR-IVW LD	15487_164_CES1_carboxylesterase__liver	CES1	GCST90200378	cortisol	-0.338301	0.371353	0.362297	DeCODE	P23141	Chen et al.	HMDB0000063	ENSG00000198848	FALSE
MR-IVW LD	15487_164_CES1_carboxylesterase__liver	CES1	GCST90200383	cystathionine	0.0580441	0.375496	0.877153	DeCODE	P23141	Chen et al.	HMDB0000099	ENSG00000198848	FALSE
MR-IVW LD	15487_164_CES1_carboxylesterase__liver	CES1	GCST90200384	guanidinoacetate	-0.184303	0.370351	0.618735	DeCODE	P23141	Chen et al.	HMDB0000128	ENSG00000198848	FALSE
MR-IVW LD	15487_164_CES1_carboxylesterase__liver	CES1	GCST90200385	sphingosine	-0.334159	0.37623	0.374445	DeCODE	P23141	Chen et al.	HMDB0000252	ENSG00000198848	FALSE
MR-IVW LD	15487_164_CES1_carboxylesterase__liver	CES1	GCST90200390	stearate (18:0)	0.630585	0.369529	0.0879235	DeCODE	P23141	Chen et al.	HMDB0000827	ENSG00000198848	FALSE
MR-IVW LD	15487_164_CES1_carboxylesterase__liver	CES1	GCST90200391	methionine	0.167904	0.370712	0.650603	DeCODE	P23141	Chen et al.	HMDB0000696	ENSG00000198848	FALSE
MR-IVW LD	15487_164_CES1_carboxylesterase__liver	CES1	GCST90200393	phosphate	0.686803	0.370077	0.0634765	DeCODE	P23141	Chen et al.	HMDB0001429	ENSG00000198848	FALSE
MR-IVW LD	15487_164_CES1_carboxylesterase__liver	CES1	GCST90200394	inosine	-0.614613	0.478183	0.198685	DeCODE	P23141	Chen et al.	HMDB0000195	ENSG00000198848	FALSE
MR-IVW LD	15487_164_CES1_carboxylesterase__liver	CES1	GCST90200395	inosine 5'-monophosphate (imp)	0.425649	0.493496	0.388403	DeCODE	P23141	Chen et al.	HMDB0000175	ENSG00000198848	FALSE
MR-IVW LD	15487_164_CES1_carboxylesterase__liver	CES1	GCST90200396	phenylalanine	-0.146439	0.370578	0.692722	DeCODE	P23141	Chen et al.	HMDB0000159	ENSG00000198848	FALSE
MR-IVW LD	15487_164_CES1_carboxylesterase__liver	CES1	GCST90200397	palmitate (16:0)	0.443785	0.369629	0.229898	DeCODE	P23141	Chen et al.	HMDB0000220	ENSG00000198848	FALSE
MR-IVW LD	15487_164_CES1_carboxylesterase__liver	CES1	GCST90200400	nicotinamide	0.237439	0.373258	0.524694	DeCODE	P23141	Chen et al.	HMDB0001406	ENSG00000198848	FALSE
MR-IVW LD	15487_164_CES1_carboxylesterase__liver	CES1	GCST90200403	citrulline	0.708453	0.372108	0.0569243	DeCODE	P23141	Chen et al.	HMDB0000904	ENSG00000198848	FALSE
MR-IVW LD	15487_164_CES1_carboxylesterase__liver	CES1	GCST90200404	ornithine	0.0994945	0.369973	0.787989	DeCODE	P23141	Chen et al.	HMDB0000214	ENSG00000198848	FALSE
MR-IVW LD	15487_164_CES1_carboxylesterase__liver	CES1	GCST90200405	retinol (vitamin a)	-0.967251	0.370001	0.00894403	DeCODE	P23141	Chen et al.	HMDB0000305	ENSG00000198848	FALSE
MR-IVW LD	15487_164_CES1_carboxylesterase__liver	CES1	GCST90200406	1-methylnicotinamide	0.0526293	0.371349	0.887297	DeCODE	P23141	Chen et al.	HMDB0000699	ENSG00000198848	FALSE
MR-IVW LD	15487_164_CES1_carboxylesterase__liver	CES1	GCST90200407	uridine	0.0137684	0.370019	0.970318	DeCODE	P23141	Chen et al.	HMDB0000296	ENSG00000198848	FALSE
MR-IVW LD	15487_164_CES1_carboxylesterase__liver	CES1	GCST90200415	serine	-0.230819	0.369608	0.532302	DeCODE	P23141	Chen et al.	HMDB0000187	ENSG00000198848	FALSE
MR-IVW LD	15487_164_CES1_carboxylesterase__liver	CES1	GCST90200417	urea	-0.233961	0.370347	0.52756	DeCODE	P23141	Chen et al.	HMDB0000294	ENSG00000198848	FALSE
MR-IVW LD	15487_164_CES1_carboxylesterase__liver	CES1	GCST90200418	pyridoxal	-0.00918739	0.375333	0.980471	DeCODE	P23141	Chen et al.	HMDB0001545	ENSG00000198848	FALSE
MR-IVW LD	15487_164_CES1_carboxylesterase__liver	CES1	GCST90200422	serotonin	0.011784	0.388202	0.975784	DeCODE	P23141	Chen et al.	HMDB0000259	ENSG00000198848	FALSE
MR-IVW LD	15487_164_CES1_carboxylesterase__liver	CES1	GCST90200423	spermidine	0.475007	0.392105	0.225731	DeCODE	P23141	Chen et al.	HMDB0001257	ENSG00000198848	FALSE
MR-IVW LD	15487_164_CES1_carboxylesterase__liver	CES1	GCST90200429	cytidine	-0.0651613	0.384099	0.865288	DeCODE	P23141	Chen et al.	HMDB0000089	ENSG00000198848	FALSE
MR-IVW LD	15487_164_CES1_carboxylesterase__liver	CES1	GCST90200430	pyruvate	-0.587821	0.369829	0.111961	DeCODE	P23141	Chen et al.	HMDB0000243	ENSG00000198848	FALSE
MR-IVW LD	15487_164_CES1_carboxylesterase__liver	CES1	GCST90200431	alanine	-0.774115	0.369653	0.036245	DeCODE	P23141	Chen et al.	HMDB0000161	ENSG00000198848	FALSE
MR-IVW LD	15487_164_CES1_carboxylesterase__liver	CES1	GCST90200437	fructose	0.108088	0.372646	0.771773	DeCODE	P23141	Chen et al.	HMDB0000660	ENSG00000198848	FALSE
MR-IVW LD	15487_164_CES1_carboxylesterase__liver	CES1	GCST90200438	alpha-ketobutyrate	-0.0692256	0.371394	0.852136	DeCODE	P23141	Chen et al.	HMDB0000005	ENSG00000198848	FALSE
MR-IVW LD	15487_164_CES1_carboxylesterase__liver	CES1	GCST90200439	cysteine	-0.628855	0.370787	0.0898854	DeCODE	P23141	Chen et al.	HMDB0000574	ENSG00000198848	FALSE
MR-IVW LD	15487_164_CES1_carboxylesterase__liver	CES1	GCST90200441	tryptophan	0.415784	0.370395	0.261632	DeCODE	P23141	Chen et al.	HMDB0000929	ENSG00000198848	FALSE
MR-IVW LD	15487_164_CES1_carboxylesterase__liver	CES1	GCST90200447	maltose	0.56961	0.421742	0.17682	DeCODE	P23141	Chen et al.	HMDB0000163	ENSG00000198848	FALSE
MR-IVW LD	15487_164_CES1_carboxylesterase__liver	CES1	GCST90200455	alpha-ketoglutarate	-0.0769763	0.370941	0.835607	DeCODE	P23141	Chen et al.	HMDB0000208	ENSG00000198848	FALSE
MR-IVW LD	15487_164_CES1_carboxylesterase__liver	CES1	GCST90200684	n-acetyl-aspartyl-glutamate (naag)	0.102863	0.38295	0.788232	DeCODE	P23141	Chen et al.	HMDB0001067	ENSG00000198848	FALSE
MR-IVW LD	15487_164_CES1_carboxylesterase__liver	CES1	GCST90200687	bilirubin (e,z or z,e)*	-0.395351	0.370331	0.285717	DeCODE	P23141	Chen et al.	HMDB0000488	ENSG00000198848	FALSE
MR-IVW LD	15487_164_CES1_carboxylesterase__liver	CES1	GCST90200691	n-delta-acetylornithine	-0.198881	0.369879	0.590789	DeCODE	P23141	Chen et al.	HMDB0003357	ENSG00000198848	FALSE
MR-IVW LD	15487_164_CES1_carboxylesterase__liver	CES1	GCST90200704	bilirubin (z,z)	0.148911	0.369837	0.687214	DeCODE	P23141	Chen et al.	HMDB0000054	ENSG00000198848	FALSE
MR-IVW LD	15487_164_CES1_carboxylesterase__liver	CES1	GCST90200706	biliverdin	-0.0447035	0.369818	0.903786	DeCODE	P23141	Chen et al.	HMDB0001008	ENSG00000198848	FALSE
MR-IVW LD	15487_164_CES1_carboxylesterase__liver	CES1	GCST90200707	glycine	-0.145824	0.369814	0.693348	DeCODE	P23141	Chen et al.	HMDB0000123	ENSG00000198848	FALSE
MR-IVW LD	15487_164_CES1_carboxylesterase__liver	CES1	bioa_015	phenylethylamine	-0.1881	0.363127	0.604458	DeCODE	P23141	Lotta et al.	HMDB0012275	ENSG00000198848	FALSE
MR-IVW LD	15487_164_CES1_carboxylesterase__liver	CES1	bioa_031	sarcosine	-0.158115	0.222072	0.476465	DeCODE	P23141	Lotta et al.	HMDB0000271	ENSG00000198848	FALSE
MR-IVW LD	15487_164_CES1_carboxylesterase__liver	CES1	bioa_033	spermidine	0.086622	0.260126	0.739134	DeCODE	P23141	Lotta et al.	HMDB0001257	ENSG00000198848	FALSE
MR-IVW LD	15487_164_CES1_carboxylesterase__liver	CES1	met-d-Acetate	acetate	0.0658851	0.0991046	0.506176	DeCODE	P23141	Borges et al.	HMDB0000042	ENSG00000198848	FALSE
MR-IVW LD	15487_164_CES1_carboxylesterase__liver	CES1	met-d-Acetoacetate	acetoacetate	-0.0166687	0.0990923	0.866415	DeCODE	P23141	Borges et al.	HMDB0000060	ENSG00000198848	FALSE
MR-IVW LD	15487_164_CES1_carboxylesterase__liver	CES1	met-d-Ala	alanine	-0.0334098	0.0990927	0.735999	DeCODE	P23141	Borges et al.	HMDB0000161	ENSG00000198848	FALSE
MR-IVW LD	15487_164_CES1_carboxylesterase__liver	CES1	met-d-Gly	glycine	-0.235714	0.0991343	0.0174198	DeCODE	P23141	Borges et al.	HMDB0000123	ENSG00000198848	FALSE
MR-IVW LD	15487_164_CES1_carboxylesterase__liver	CES1	met-d-LA	linoleate (18:2n6)	0.118747	0.0991245	0.230934	DeCODE	P23141	Borges et al.	HMDB0006270,HMDB0000673	ENSG00000198848	FALSE
MR-IVW LD	15487_164_CES1_carboxylesterase__liver	CES1	met-d-Phe	phenylalanine	-0.0814762	0.0991136	0.411049	DeCODE	P23141	Borges et al.	HMDB0000159	ENSG00000198848	FALSE
MR-IVW LD	15487_164_CES1_carboxylesterase__liver	CES1	met-d-Pyruvate	pyruvate	-0.105014	0.0992329	0.28994	DeCODE	P23141	Borges et al.	HMDB0000243	ENSG00000198848	FALSE
MR-IVW LD	15514_26_BCHE_Pseudocholinesterase	BCHE	M00054	tryptophan	0.0176058	0.035835	0.623212	DeCODE	P06276	Shin et al.	HMDB0000929	ENSG00000114200	FALSE
MR-IVW LD	15514_26_BCHE_Pseudocholinesterase	BCHE	M00555	adenosine	-0.0223625	0.0358596	0.532881	DeCODE	P06276	Shin et al.	HMDB0000050	ENSG00000114200	FALSE
MR-IVW LD	15514_26_BCHE_Pseudocholinesterase	BCHE	M00577	fructose	0.0374264	0.0358874	0.297002	DeCODE	P06276	Shin et al.	HMDB0000660	ENSG00000114200	FALSE
MR-IVW LD	15514_26_BCHE_Pseudocholinesterase	BCHE	M00599	pyruvate	-0.0661479	0.0361199	0.0670491	DeCODE	P06276	Shin et al.	HMDB0000243	ENSG00000114200	FALSE
MR-IVW LD	15514_26_BCHE_Pseudocholinesterase	BCHE	M00606	uridine	-0.0197461	0.0358379	0.581644	DeCODE	P06276	Shin et al.	HMDB0000296	ENSG00000114200	FALSE
MR-IVW LD	15514_26_BCHE_Pseudocholinesterase	BCHE	M01105	linoleate (18:2n6)	-0.0214499	0.0358893	0.55006	DeCODE	P06276	Shin et al.	HMDB0006270,HMDB0000673	ENSG00000114200	FALSE
MR-IVW LD	15514_26_BCHE_Pseudocholinesterase	BCHE	M01110	arachidonate (20:4n6)	-0.00959413	0.0358067	0.788744	DeCODE	P06276	Shin et al.	HMDB0001043	ENSG00000114200	FALSE
MR-IVW LD	15514_26_BCHE_Pseudocholinesterase	BCHE	M01123	inosine	0.0569801	0.0598185	0.340818	DeCODE	P06276	Shin et al.	HMDB0000195	ENSG00000114200	FALSE
MR-IVW LD	15514_26_BCHE_Pseudocholinesterase	BCHE	M01302	methionine	-0.039352	0.0358543	0.272399	DeCODE	P06276	Shin et al.	HMDB0000696	ENSG00000114200	FALSE
MR-IVW LD	15514_26_BCHE_Pseudocholinesterase	BCHE	M01336	palmitate (16:0)	0.00321596	0.0358433	0.928507	DeCODE	P06276	Shin et al.	HMDB0000220	ENSG00000114200	FALSE
MR-IVW LD	15514_26_BCHE_Pseudocholinesterase	BCHE	M01358	stearate (18:0)	0.010797	0.0358357	0.763192	DeCODE	P06276	Shin et al.	HMDB0000827	ENSG00000114200	FALSE
MR-IVW LD	15514_26_BCHE_Pseudocholinesterase	BCHE	M01493	ornithine	-0.0237863	0.0359519	0.508218	DeCODE	P06276	Shin et al.	HMDB0000214	ENSG00000114200	FALSE
MR-IVW LD	15514_26_BCHE_Pseudocholinesterase	BCHE	M01508	pantothenate	0.00589601	0.036321	0.871045	DeCODE	P06276	Shin et al.	HMDB0000210	ENSG00000114200	FALSE
MR-IVW LD	15514_26_BCHE_Pseudocholinesterase	BCHE	M01638	arginine	0.00803941	0.0364636	0.825499	DeCODE	P06276	Shin et al.	HMDB0000517	ENSG00000114200	FALSE
MR-IVW LD	15514_26_BCHE_Pseudocholinesterase	BCHE	M01640	ascorbate (vitamin c)	-0.104787	0.0676414	0.121344	DeCODE	P06276	Shin et al.	HMDB0000044	ENSG00000114200	FALSE
MR-IVW LD	15514_26_BCHE_Pseudocholinesterase	BCHE	M01670	urea	-0.0337868	0.0358517	0.345985	DeCODE	P06276	Shin et al.	HMDB0000294	ENSG00000114200	FALSE
MR-IVW LD	15514_26_BCHE_Pseudocholinesterase	BCHE	M01712	cortisol	0.0394355	0.0358575	0.271427	DeCODE	P06276	Shin et al.	HMDB0000063	ENSG00000114200	FALSE
MR-IVW LD	15514_26_BCHE_Pseudocholinesterase	BCHE	M01827	riboflavin (vitamin b2)	-0.13281	0.0778342	0.0879487	DeCODE	P06276	Shin et al.	HMDB0000244	ENSG00000114200	FALSE
MR-IVW LD	15514_26_BCHE_Pseudocholinesterase	BCHE	M02132	citrulline	-0.0451063	0.0359088	0.209067	DeCODE	P06276	Shin et al.	HMDB0000904	ENSG00000114200	FALSE
MR-IVW LD	15514_26_BCHE_Pseudocholinesterase	BCHE	M02137	biliverdin	0.0144526	0.0388691	0.710022	DeCODE	P06276	Shin et al.	HMDB0001008	ENSG00000114200	FALSE
MR-IVW LD	15514_26_BCHE_Pseudocholinesterase	BCHE	M02342	serotonin (5ht)	0.0202427	0.0403855	0.616204	DeCODE	P06276	Shin et al.	HMDB0000259	ENSG00000114200	FALSE
MR-IVW LD	15514_26_BCHE_Pseudocholinesterase	BCHE	M11438	phosphate	-0.00504965	0.0358704	0.888048	DeCODE	P06276	Shin et al.	HMDB0001429	ENSG00000114200	FALSE
MR-IVW LD	15514_26_BCHE_Pseudocholinesterase	BCHE	M15122	glycerol	-0.00824828	0.0358433	0.817998	DeCODE	P06276	Shin et al.	HMDB0000131	ENSG00000114200	FALSE
MR-IVW LD	15514_26_BCHE_Pseudocholinesterase	BCHE	M15488	acetylphosphate	-0.0223625	0.0358596	0.532881	DeCODE	P06276	Shin et al.	HMDB0001494	ENSG00000114200	FALSE
MR-IVW LD	15514_26_BCHE_Pseudocholinesterase	BCHE	M15506	choline	0.0181735	0.0359462	0.613155	DeCODE	P06276	Shin et al.	HMDB0000097	ENSG00000114200	TRUE
MR-IVW LD	15514_26_BCHE_Pseudocholinesterase	BCHE	M15630	n-acetylornithine	0.0175424	0.0363556	0.629436	DeCODE	P06276	Shin et al.	HMDB0003357	ENSG00000114200	FALSE
MR-IVW LD	15514_26_BCHE_Pseudocholinesterase	BCHE	M15677	3-methylhistidine	-0.0359884	0.0414293	0.385028	DeCODE	P06276	Shin et al.	HMDB0000479	ENSG00000114200	FALSE
MR-IVW LD	15514_26_BCHE_Pseudocholinesterase	BCHE	M15990	glycerophosphorylcholine (gpc)	0.02805	0.0373187	0.452271	DeCODE	P06276	Shin et al.	HMDB0000086	ENSG00000114200	FALSE
MR-IVW LD	15514_26_BCHE_Pseudocholinesterase	BCHE	M15996	aspartate	0.0434524	0.0360155	0.227628	DeCODE	P06276	Shin et al.	HMDB0000191	ENSG00000114200	FALSE
MR-IVW LD	15514_26_BCHE_Pseudocholinesterase	BCHE	M20489	glucose	-0.00689806	0.0359096	0.847667	DeCODE	P06276	Shin et al.	HMDB0000122	ENSG00000114200	FALSE
MR-IVW LD	15514_26_BCHE_Pseudocholinesterase	BCHE	M21044	2-hydroxybutyrate (ahb)	-0.00208747	0.0358088	0.953514	DeCODE	P06276	Shin et al.	HMDB0000008	ENSG00000114200	FALSE
MR-IVW LD	15514_26_BCHE_Pseudocholinesterase	BCHE	M27718	creatine	-0.00344657	0.0357923	0.923287	DeCODE	P06276	Shin et al.	HMDB0000064	ENSG00000114200	FALSE
MR-IVW LD	15514_26_BCHE_Pseudocholinesterase	BCHE	M31453	cysteine	0.0192295	0.0360772	0.594028	DeCODE	P06276	Shin et al.	HMDB0000574	ENSG00000114200	FALSE
MR-IVW LD	15514_26_BCHE_Pseudocholinesterase	BCHE	M32198	acetylcarnitine (c2)	0.0327982	0.0358305	0.359997	DeCODE	P06276	Shin et al.	HMDB0000201	ENSG00000114200	FALSE
MR-IVW LD	15514_26_BCHE_Pseudocholinesterase	BCHE	M32315	serine	-0.0371359	0.0358488	0.300247	DeCODE	P06276	Shin et al.	HMDB0000187	ENSG00000114200	FALSE
MR-IVW LD	15514_26_BCHE_Pseudocholinesterase	BCHE	M32338	glycine	-0.0385489	0.0358307	0.28199	DeCODE	P06276	Shin et al.	HMDB0000123	ENSG00000114200	FALSE
MR-IVW LD	15514_26_BCHE_Pseudocholinesterase	BCHE	M32339	alanine	-0.0747238	0.035858	0.0371707	DeCODE	P06276	Shin et al.	HMDB0000161	ENSG00000114200	FALSE
MR-IVW LD	15514_26_BCHE_Pseudocholinesterase	BCHE	M32425	dehydroepiandrosterone sulfate (dhea-s)	-0.026014	0.0358569	0.468149	DeCODE	P06276	Shin et al.	HMDB0001032	ENSG00000114200	FALSE
MR-IVW LD	15514_26_BCHE_Pseudocholinesterase	BCHE	M32593	heme	-0.0762649	0.039814	0.0554247	DeCODE	P06276	Shin et al.	HMDB0003178	ENSG00000114200	FALSE
MR-IVW LD	15514_26_BCHE_Pseudocholinesterase	BCHE	M33453	alpha-ketoglutarate	-0.076188	0.040636	0.0608078	DeCODE	P06276	Shin et al.	HMDB0000208	ENSG00000114200	FALSE
MR-IVW LD	15514_26_BCHE_Pseudocholinesterase	BCHE	bioa_001	alanine	-0.0252003	0.0105015	0.0164091	DeCODE	P06276	Lotta et al.	HMDB0000161	ENSG00000114200	FALSE
MR-IVW LD	15514_26_BCHE_Pseudocholinesterase	BCHE	bioa_002	arginine	-0.0308669	0.0175333	0.0783278	DeCODE	P06276	Lotta et al.	HMDB0000517	ENSG00000114200	FALSE
MR-IVW LD	15514_26_BCHE_Pseudocholinesterase	BCHE	bioa_004	aspartate	-0.00203886	0.0175193	0.907353	DeCODE	P06276	Lotta et al.	HMDB0000191	ENSG00000114200	FALSE
MR-IVW LD	15514_26_BCHE_Pseudocholinesterase	BCHE	bioa_005	citrulline	-0.00350673	0.0174726	0.840934	DeCODE	P06276	Lotta et al.	HMDB0000904	ENSG00000114200	FALSE
MR-IVW LD	15514_26_BCHE_Pseudocholinesterase	BCHE	bioa_008	glycine	-0.00946414	0.0108749	0.384151	DeCODE	P06276	Lotta et al.	HMDB0000123	ENSG00000114200	FALSE
MR-IVW LD	15514_26_BCHE_Pseudocholinesterase	BCHE	bioa_013	methionine	-0.0137342	0.0174648	0.431638	DeCODE	P06276	Lotta et al.	HMDB0000696	ENSG00000114200	FALSE
MR-IVW LD	15514_26_BCHE_Pseudocholinesterase	BCHE	bioa_014	ornithine	0.00204506	0.0174782	0.906855	DeCODE	P06276	Lotta et al.	HMDB0000214	ENSG00000114200	FALSE
MR-IVW LD	15514_26_BCHE_Pseudocholinesterase	BCHE	bioa_018	serine	-0.0171711	0.0174682	0.32561	DeCODE	P06276	Lotta et al.	HMDB0000187	ENSG00000114200	FALSE
MR-IVW LD	15514_26_BCHE_Pseudocholinesterase	BCHE	bioa_020	tryptophan	-0.0029365	0.017463	0.866461	DeCODE	P06276	Lotta et al.	HMDB0000929	ENSG00000114200	FALSE
MR-IVW LD	15514_26_BCHE_Pseudocholinesterase	BCHE	bioa_023	n-acetylornithine	0.00683394	0.017543	0.696866	DeCODE	P06276	Lotta et al.	HMDB0003357	ENSG00000114200	FALSE
MR-IVW LD	15514_26_BCHE_Pseudocholinesterase	BCHE	bioa_032	serotonin	0.0160981	0.0223559	0.471473	DeCODE	P06276	Lotta et al.	HMDB0000259	ENSG00000114200	FALSE
MR-IVW LD	15514_26_BCHE_Pseudocholinesterase	BCHE	bior_002	acetylcarnitine (c2)	0.0208478	0.0174533	0.232287	DeCODE	P06276	Lotta et al.	HMDB0000201	ENSG00000114200	FALSE
MR-IVW LD	15526_33_GSS_GSHB	GSS	GCST90199627	n-alpha-acetylornithine	-0.0785164	0.0830985	0.344731	DeCODE	P48637	Chen et al.	HMDB0003357	ENSG00000100983	FALSE
MR-IVW LD	15526_33_GSS_GSHB	GSS	GCST90199628	3-methylhistidine	0.0176152	0.0683422	0.7966	DeCODE	P48637	Chen et al.	HMDB0000479	ENSG00000100983	FALSE
MR-IVW LD	15526_33_GSS_GSHB	GSS	GCST90199629	glycerophosphorylcholine (gpc)	0.0136716	0.0686603	0.842169	DeCODE	P48637	Chen et al.	HMDB0000086	ENSG00000100983	FALSE
MR-IVW LD	15526_33_GSS_GSHB	GSS	GCST90199669	acetylcarnitine (c2)	-0.0610172	0.0684527	0.372727	DeCODE	P48637	Chen et al.	HMDB0000201	ENSG00000100983	FALSE
MR-IVW LD	15526_33_GSS_GSHB	GSS	GCST90199673	dehydroepiandrosterone sulfate (dhea-s)	0.0827936	0.0685954	0.227438	DeCODE	P48637	Chen et al.	HMDB0001032	ENSG00000100983	FALSE
MR-IVW LD	15526_33_GSS_GSHB	GSS	GCST90199691	1-methylhistidine	0.0297661	0.0685975	0.664343	DeCODE	P48637	Chen et al.	HMDB0000001	ENSG00000100983	FALSE
MR-IVW LD	15526_33_GSS_GSHB	GSS	GCST90199845	sphinganine-1-phosphate	0.0195482	0.0690245	0.777018	DeCODE	P48637	Chen et al.	HMDB0001383	ENSG00000100983	FALSE
MR-IVW LD	15526_33_GSS_GSHB	GSS	GCST90199896	sulfate*	-0.00959634	0.0685845	0.888723	DeCODE	P48637	Chen et al.	HMDB01448	ENSG00000100983	FALSE
MR-IVW LD	15526_33_GSS_GSHB	GSS	GCST90199972	sphingomyelin (d18:1/24:1, d18:2/24:0)*	0.0308486	0.0684332	0.652146	DeCODE	P48637	Chen et al.	HMDB0012107	ENSG00000100983	FALSE
MR-IVW LD	15526_33_GSS_GSHB	GSS	GCST90200001	sphingomyelin (d18:1/20:0, d16:1/22:0)*	0.156853	0.0684721	0.0219777	DeCODE	P48637	Chen et al.	HMDB0012102	ENSG00000100983	FALSE
MR-IVW LD	15526_33_GSS_GSHB	GSS	GCST90200049	myristoyl dihydrosphingomyelin (d18:0/14:0)*	0.0904618	0.0684827	0.18652	DeCODE	P48637	Chen et al.	HMDB0012085	ENSG00000100983	FALSE
MR-IVW LD	15526_33_GSS_GSHB	GSS	GCST90200056	sphingomyelin (d18:0/18:0, d19:0/17:0)*	0.0955532	0.0683969	0.162402	DeCODE	P48637	Chen et al.	HMDB0012087	ENSG00000100983	FALSE
MR-IVW LD	15526_33_GSS_GSHB	GSS	GCST90200279	pantothenate	0.0626342	0.0687342	0.362162	DeCODE	P48637	Chen et al.	HMDB0000210	ENSG00000100983	FALSE
MR-IVW LD	15526_33_GSS_GSHB	GSS	GCST90200283	3-ureidopropionate	0.0423482	0.0716418	0.554447	DeCODE	P48637	Chen et al.	HMDB0000026	ENSG00000100983	FALSE
MR-IVW LD	15526_33_GSS_GSHB	GSS	GCST90200291	sarcosine	0.0749274	0.0686133	0.274822	DeCODE	P48637	Chen et al.	HMDB0000271	ENSG00000100983	FALSE
MR-IVW LD	15526_33_GSS_GSHB	GSS	GCST90200296	methyl indole-3-acetate	0.0226297	0.0741958	0.760367	DeCODE	P48637	Chen et al.	HMDB0029738	ENSG00000100983	FALSE
MR-IVW LD	15526_33_GSS_GSHB	GSS	GCST90200306	butyrate/isobutyrate (4:0)	0.0826102	0.0695424	0.234868	DeCODE	P48637	Chen et al.	HMDB0000039	ENSG00000100983	FALSE
MR-IVW LD	15526_33_GSS_GSHB	GSS	GCST90200314	n-acetylneuraminate	0.0277501	0.0687111	0.686311	DeCODE	P48637	Chen et al.	HMDB0000230	ENSG00000100983	FALSE
MR-IVW LD	15526_33_GSS_GSHB	GSS	GCST90200318	acetoacetate	-0.0478753	0.0749972	0.523238	DeCODE	P48637	Chen et al.	HMDB0000060	ENSG00000100983	FALSE
MR-IVW LD	15526_33_GSS_GSHB	GSS	GCST90200319	cys-gly, oxidized	0.110912	0.0684788	0.105307	DeCODE	P48637	Chen et al.	HMDB0000078	ENSG00000100983	FALSE
MR-IVW LD	15526_33_GSS_GSHB	GSS	GCST90200323	creatine	-0.0488817	0.0683586	0.474561	DeCODE	P48637	Chen et al.	HMDB0000064	ENSG00000100983	FALSE
MR-IVW LD	15526_33_GSS_GSHB	GSS	GCST90200325	glycerol	-0.116842	0.0683552	0.08739	DeCODE	P48637	Chen et al.	HMDB0000131	ENSG00000100983	FALSE
MR-IVW LD	15526_33_GSS_GSHB	GSS	GCST90200327	choline	0.112527	0.0684507	0.100194	DeCODE	P48637	Chen et al.	HMDB0000097	ENSG00000100983	FALSE
MR-IVW LD	15526_33_GSS_GSHB	GSS	GCST90200335	stearoyl sphingomyelin (d18:1/18:0)	0.179743	0.068466	0.0086574	DeCODE	P48637	Chen et al.	HMDB0001348	ENSG00000100983	FALSE
MR-IVW LD	15526_33_GSS_GSHB	GSS	GCST90200336	n-palmitoyl-sphingosine (d18:1/16:0)	0.0746135	0.068438	0.27561	DeCODE	P48637	Chen et al.	HMDB0004949	ENSG00000100983	FALSE
MR-IVW LD	15526_33_GSS_GSHB	GSS	GCST90200341	n-stearoyl-sphingosine (d18:1/18:0)*	0.0383926	0.0684866	0.57508	DeCODE	P48637	Chen et al.	HMDB0004950	ENSG00000100983	FALSE
MR-IVW LD	15526_33_GSS_GSHB	GSS	GCST90200345	s-adenosylhomocysteine (sah)	0.0271904	0.0793898	0.73198	DeCODE	P48637	Chen et al.	HMDB00939	ENSG00000100983	FALSE
MR-IVW LD	15526_33_GSS_GSHB	GSS	GCST90200351	n-acetylputrescine	-0.0423464	0.0685273	0.536608	DeCODE	P48637	Chen et al.	HMDB0002064	ENSG00000100983	FALSE
MR-IVW LD	15526_33_GSS_GSHB	GSS	GCST90200354	linoleate (18:2n6)	-0.10329	0.0684621	0.13137	DeCODE	P48637	Chen et al.	HMDB0006270,HMDB0000673	ENSG00000100983	FALSE
MR-IVW LD	15526_33_GSS_GSHB	GSS	GCST90200355	adenosine 5'-diphosphate (adp)	-0.0118864	0.0916693	0.896831	DeCODE	P48637	Chen et al.	HMDB0001341	ENSG00000100983	TRUE
MR-IVW LD	15526_33_GSS_GSHB	GSS	GCST90200356	adenosine 5'-monophosphate (amp)	-0.0272574	0.0686369	0.691276	DeCODE	P48637	Chen et al.	HMDB0000045	ENSG00000100983	FALSE
MR-IVW LD	15526_33_GSS_GSHB	GSS	GCST90200358	arachidonate (20:4n6)	-0.117509	0.068412	0.0858582	DeCODE	P48637	Chen et al.	HMDB0001043	ENSG00000100983	FALSE
MR-IVW LD	15526_33_GSS_GSHB	GSS	GCST90200361	beta-alanine	0.0320855	0.0690687	0.642258	DeCODE	P48637	Chen et al.	HMDB0000056	ENSG00000100983	FALSE
MR-IVW LD	15526_33_GSS_GSHB	GSS	GCST90200362	succinate	-0.00881374	0.0698134	0.899536	DeCODE	P48637	Chen et al.	HMDB0000254	ENSG00000100983	FALSE
MR-IVW LD	15526_33_GSS_GSHB	GSS	GCST90200363	choline phosphate	0.103752	0.0685214	0.129986	DeCODE	P48637	Chen et al.	HMDB0001565	ENSG00000100983	FALSE
MR-IVW LD	15526_33_GSS_GSHB	GSS	GCST90200364	cysteinylglycine	0.0365203	0.0686543	0.594764	DeCODE	P48637	Chen et al.	HMDB0000078	ENSG00000100983	FALSE
MR-IVW LD	15526_33_GSS_GSHB	GSS	GCST90200370	aspartate	-0.0725251	0.0684908	0.289644	DeCODE	P48637	Chen et al.	HMDB0000191	ENSG00000100983	FALSE
MR-IVW LD	15526_33_GSS_GSHB	GSS	GCST90200372	arginine	0.0558912	0.068557	0.414928	DeCODE	P48637	Chen et al.	HMDB0000517	ENSG00000100983	FALSE
MR-IVW LD	15526_33_GSS_GSHB	GSS	GCST90200374	sphinganine	-0.0221121	0.0721905	0.759375	DeCODE	P48637	Chen et al.	HMDB0000269	ENSG00000100983	FALSE
MR-IVW LD	15526_33_GSS_GSHB	GSS	GCST90200376	flavin adenine dinucleotide (fad)	0.111327	0.0786484	0.156923	DeCODE	P48637	Chen et al.	HMDB0001248	ENSG00000100983	FALSE
MR-IVW LD	15526_33_GSS_GSHB	GSS	GCST90200378	cortisol	-0.0897971	0.0687379	0.191427	DeCODE	P48637	Chen et al.	HMDB0000063	ENSG00000100983	FALSE
MR-IVW LD	15526_33_GSS_GSHB	GSS	GCST90200383	cystathionine	-0.0274359	0.0695012	0.693024	DeCODE	P48637	Chen et al.	HMDB0000099	ENSG00000100983	FALSE
MR-IVW LD	15526_33_GSS_GSHB	GSS	GCST90200384	guanidinoacetate	-0.0286779	0.0685543	0.67571	DeCODE	P48637	Chen et al.	HMDB0000128	ENSG00000100983	FALSE
MR-IVW LD	15526_33_GSS_GSHB	GSS	GCST90200385	sphingosine	-0.0266997	0.0696438	0.701442	DeCODE	P48637	Chen et al.	HMDB0000252	ENSG00000100983	FALSE
MR-IVW LD	15526_33_GSS_GSHB	GSS	GCST90200390	stearate (18:0)	-0.0908181	0.0684119	0.184338	DeCODE	P48637	Chen et al.	HMDB0000827	ENSG00000100983	FALSE
MR-IVW LD	15526_33_GSS_GSHB	GSS	GCST90200391	methionine	0.124007	0.0686159	0.0707207	DeCODE	P48637	Chen et al.	HMDB0000696	ENSG00000100983	FALSE
MR-IVW LD	15526_33_GSS_GSHB	GSS	GCST90200393	phosphate	0.0595397	0.0685169	0.384859	DeCODE	P48637	Chen et al.	HMDB0001429	ENSG00000100983	TRUE
MR-IVW LD	15526_33_GSS_GSHB	GSS	GCST90200394	inosine	0.00947199	0.0885104	0.914777	DeCODE	P48637	Chen et al.	HMDB0000195	ENSG00000100983	FALSE
MR-IVW LD	15526_33_GSS_GSHB	GSS	GCST90200395	inosine 5'-monophosphate (imp)	0.0374706	0.0913447	0.681651	DeCODE	P48637	Chen et al.	HMDB0000175	ENSG00000100983	FALSE
MR-IVW LD	15526_33_GSS_GSHB	GSS	GCST90200396	phenylalanine	0.0728012	0.0685936	0.288535	DeCODE	P48637	Chen et al.	HMDB0000159	ENSG00000100983	FALSE
MR-IVW LD	15526_33_GSS_GSHB	GSS	GCST90200397	palmitate (16:0)	-0.100074	0.0684238	0.143587	DeCODE	P48637	Chen et al.	HMDB0000220	ENSG00000100983	FALSE
MR-IVW LD	15526_33_GSS_GSHB	GSS	GCST90200400	nicotinamide	0.0760184	0.0690913	0.271218	DeCODE	P48637	Chen et al.	HMDB0001406	ENSG00000100983	FALSE
MR-IVW LD	15526_33_GSS_GSHB	GSS	GCST90200403	citrulline	-0.0199139	0.0688915	0.772534	DeCODE	P48637	Chen et al.	HMDB0000904	ENSG00000100983	FALSE
MR-IVW LD	15526_33_GSS_GSHB	GSS	GCST90200404	ornithine	-0.0591151	0.0684796	0.387999	DeCODE	P48637	Chen et al.	HMDB0000214	ENSG00000100983	FALSE
MR-IVW LD	15526_33_GSS_GSHB	GSS	GCST90200405	retinol (vitamin a)	0.00433761	0.0685117	0.949518	DeCODE	P48637	Chen et al.	HMDB0000305	ENSG00000100983	FALSE
MR-IVW LD	15526_33_GSS_GSHB	GSS	GCST90200406	1-methylnicotinamide	0.101944	0.0687353	0.138038	DeCODE	P48637	Chen et al.	HMDB0000699	ENSG00000100983	FALSE
MR-IVW LD	15526_33_GSS_GSHB	GSS	GCST90200407	uridine	0.0325533	0.0684917	0.634582	DeCODE	P48637	Chen et al.	HMDB0000296	ENSG00000100983	FALSE
MR-IVW LD	15526_33_GSS_GSHB	GSS	GCST90200415	serine	0.0257854	0.0684167	0.706257	DeCODE	P48637	Chen et al.	HMDB0000187	ENSG00000100983	FALSE
MR-IVW LD	15526_33_GSS_GSHB	GSS	GCST90200417	urea	0.0757156	0.0685522	0.269378	DeCODE	P48637	Chen et al.	HMDB0000294	ENSG00000100983	FALSE
MR-IVW LD	15526_33_GSS_GSHB	GSS	GCST90200418	pyridoxal	-0.0518379	0.0694743	0.455579	DeCODE	P48637	Chen et al.	HMDB0001545	ENSG00000100983	FALSE
MR-IVW LD	15526_33_GSS_GSHB	GSS	GCST90200422	serotonin	-0.0236645	0.071855	0.741901	DeCODE	P48637	Chen et al.	HMDB0000259	ENSG00000100983	FALSE
MR-IVW LD	15526_33_GSS_GSHB	GSS	GCST90200423	spermidine	0.0701856	0.0725858	0.333578	DeCODE	P48637	Chen et al.	HMDB0001257	ENSG00000100983	FALSE
MR-IVW LD	15526_33_GSS_GSHB	GSS	GCST90200429	cytidine	0.00218095	0.0710965	0.975528	DeCODE	P48637	Chen et al.	HMDB0000089	ENSG00000100983	FALSE
MR-IVW LD	15526_33_GSS_GSHB	GSS	GCST90200430	pyruvate	0.105277	0.0684619	0.12411	DeCODE	P48637	Chen et al.	HMDB0000243	ENSG00000100983	FALSE
MR-IVW LD	15526_33_GSS_GSHB	GSS	GCST90200431	alanine	0.138613	0.068439	0.0428308	DeCODE	P48637	Chen et al.	HMDB0000161	ENSG00000100983	FALSE
MR-IVW LD	15526_33_GSS_GSHB	GSS	GCST90200437	fructose	0.18434	0.0689624	0.00751659	DeCODE	P48637	Chen et al.	HMDB0000660	ENSG00000100983	FALSE
MR-IVW LD	15526_33_GSS_GSHB	GSS	GCST90200438	alpha-ketobutyrate	0.0381036	0.0687448	0.57939	DeCODE	P48637	Chen et al.	HMDB0000005	ENSG00000100983	FALSE
MR-IVW LD	15526_33_GSS_GSHB	GSS	GCST90200439	cysteine	0.069975	0.0686435	0.308014	DeCODE	P48637	Chen et al.	HMDB0000574	ENSG00000100983	FALSE
MR-IVW LD	15526_33_GSS_GSHB	GSS	GCST90200441	tryptophan	0.0984194	0.0685646	0.151166	DeCODE	P48637	Chen et al.	HMDB0000929	ENSG00000100983	FALSE
MR-IVW LD	15526_33_GSS_GSHB	GSS	GCST90200447	maltose	0.0203392	0.0780725	0.794466	DeCODE	P48637	Chen et al.	HMDB0000163	ENSG00000100983	FALSE
MR-IVW LD	15526_33_GSS_GSHB	GSS	GCST90200455	alpha-ketoglutarate	-0.0188678	0.0686597	0.783469	DeCODE	P48637	Chen et al.	HMDB0000208	ENSG00000100983	FALSE
MR-IVW LD	15526_33_GSS_GSHB	GSS	GCST90200684	n-acetyl-aspartyl-glutamate (naag)	-0.00812339	0.0708829	0.90876	DeCODE	P48637	Chen et al.	HMDB0001067	ENSG00000100983	FALSE
MR-IVW LD	15526_33_GSS_GSHB	GSS	GCST90200687	bilirubin (e,z or z,e)*	0.024997	0.068553	0.715382	DeCODE	P48637	Chen et al.	HMDB0000488	ENSG00000100983	FALSE
MR-IVW LD	15526_33_GSS_GSHB	GSS	GCST90200691	n-delta-acetylornithine	-0.0812834	0.0684648	0.235137	DeCODE	P48637	Chen et al.	HMDB0003357	ENSG00000100983	FALSE
MR-IVW LD	15526_33_GSS_GSHB	GSS	GCST90200704	bilirubin (z,z)	0.036607	0.0684579	0.592832	DeCODE	P48637	Chen et al.	HMDB0000054	ENSG00000100983	FALSE
MR-IVW LD	15526_33_GSS_GSHB	GSS	GCST90200706	biliverdin	-0.0657877	0.0684512	0.336507	DeCODE	P48637	Chen et al.	HMDB0001008	ENSG00000100983	FALSE
MR-IVW LD	15526_33_GSS_GSHB	GSS	GCST90200707	glycine	0.0300257	0.0684534	0.66093	DeCODE	P48637	Chen et al.	HMDB0000123	ENSG00000100983	TRUE
MR-IVW LD	15526_33_GSS_GSHB	GSS	M00054	tryptophan	0.0602072	0.105633	0.568699	DeCODE	P48637	Shin et al.	HMDB0000929	ENSG00000100983	FALSE
MR-IVW LD	15526_33_GSS_GSHB	GSS	M00555	adenosine	0.0807149	0.105706	0.445116	DeCODE	P48637	Shin et al.	HMDB0000050	ENSG00000100983	FALSE
MR-IVW LD	15526_33_GSS_GSHB	GSS	M00577	fructose	-0.0830342	0.105792	0.432524	DeCODE	P48637	Shin et al.	HMDB0000660	ENSG00000100983	FALSE
MR-IVW LD	15526_33_GSS_GSHB	GSS	M00599	pyruvate	0.0245093	0.106494	0.817978	DeCODE	P48637	Shin et al.	HMDB0000243	ENSG00000100983	FALSE
MR-IVW LD	15526_33_GSS_GSHB	GSS	M00606	uridine	-0.0450288	0.105643	0.669937	DeCODE	P48637	Shin et al.	HMDB0000296	ENSG00000100983	FALSE
MR-IVW LD	15526_33_GSS_GSHB	GSS	M01105	linoleate (18:2n6)	-0.0769849	0.105793	0.466802	DeCODE	P48637	Shin et al.	HMDB0006270,HMDB0000673	ENSG00000100983	FALSE
MR-IVW LD	15526_33_GSS_GSHB	GSS	M01110	arachidonate (20:4n6)	0.00393594	0.10555	0.970254	DeCODE	P48637	Shin et al.	HMDB0001043	ENSG00000100983	FALSE
MR-IVW LD	15526_33_GSS_GSHB	GSS	M01123	inosine	0.308822	0.17628	0.0797939	DeCODE	P48637	Shin et al.	HMDB0000195	ENSG00000100983	FALSE
MR-IVW LD	15526_33_GSS_GSHB	GSS	M01302	methionine	0.05025	0.105693	0.634477	DeCODE	P48637	Shin et al.	HMDB0000696	ENSG00000100983	FALSE
MR-IVW LD	15526_33_GSS_GSHB	GSS	M01336	palmitate (16:0)	-0.0984426	0.105655	0.351471	DeCODE	P48637	Shin et al.	HMDB0000220	ENSG00000100983	FALSE
MR-IVW LD	15526_33_GSS_GSHB	GSS	M01358	stearate (18:0)	-0.0877494	0.105634	0.406145	DeCODE	P48637	Shin et al.	HMDB0000827	ENSG00000100983	FALSE
MR-IVW LD	15526_33_GSS_GSHB	GSS	M01493	ornithine	-0.0740837	0.10598	0.48453	DeCODE	P48637	Shin et al.	HMDB0000214	ENSG00000100983	FALSE
MR-IVW LD	15526_33_GSS_GSHB	GSS	M01508	pantothenate	0.186459	0.107039	0.0815142	DeCODE	P48637	Shin et al.	HMDB0000210	ENSG00000100983	FALSE
MR-IVW LD	15526_33_GSS_GSHB	GSS	M01638	arginine	0.0207451	0.107487	0.846958	DeCODE	P48637	Shin et al.	HMDB0000517	ENSG00000100983	FALSE
MR-IVW LD	15526_33_GSS_GSHB	GSS	M01640	ascorbate (vitamin c)	0.0721892	0.199454	0.717402	DeCODE	P48637	Shin et al.	HMDB0000044	ENSG00000100983	FALSE
MR-IVW LD	15526_33_GSS_GSHB	GSS	M01670	urea	0.0728354	0.105685	0.490714	DeCODE	P48637	Shin et al.	HMDB0000294	ENSG00000100983	FALSE
MR-IVW LD	15526_33_GSS_GSHB	GSS	M01712	cortisol	0.0348985	0.105701	0.741278	DeCODE	P48637	Shin et al.	HMDB0000063	ENSG00000100983	FALSE
MR-IVW LD	15526_33_GSS_GSHB	GSS	M01827	riboflavin (vitamin b2)	-0.329148	0.229394	0.151328	DeCODE	P48637	Shin et al.	HMDB0000244	ENSG00000100983	FALSE
MR-IVW LD	15526_33_GSS_GSHB	GSS	M02132	citrulline	0.181876	0.105832	0.0856985	DeCODE	P48637	Shin et al.	HMDB0000904	ENSG00000100983	FALSE
MR-IVW LD	15526_33_GSS_GSHB	GSS	M02137	biliverdin	0.089815	0.114573	0.433094	DeCODE	P48637	Shin et al.	HMDB0001008	ENSG00000100983	FALSE
MR-IVW LD	15526_33_GSS_GSHB	GSS	M02342	serotonin (5ht)	0.204107	0.11902	0.0863647	DeCODE	P48637	Shin et al.	HMDB0000259	ENSG00000100983	FALSE
MR-IVW LD	15526_33_GSS_GSHB	GSS	M11438	phosphate	0.0962678	0.105733	0.362571	DeCODE	P48637	Shin et al.	HMDB0001429	ENSG00000100983	TRUE
MR-IVW LD	15526_33_GSS_GSHB	GSS	M15122	glycerol	-0.112388	0.105652	0.28744	DeCODE	P48637	Shin et al.	HMDB0000131	ENSG00000100983	FALSE
MR-IVW LD	15526_33_GSS_GSHB	GSS	M15488	acetylphosphate	0.0807149	0.105706	0.445116	DeCODE	P48637	Shin et al.	HMDB0001494	ENSG00000100983	FALSE
MR-IVW LD	15526_33_GSS_GSHB	GSS	M15506	choline	-0.0998793	0.105957	0.345866	DeCODE	P48637	Shin et al.	HMDB0000097	ENSG00000100983	FALSE
MR-IVW LD	15526_33_GSS_GSHB	GSS	M15630	n-acetylornithine	0.156515	0.107148	0.144088	DeCODE	P48637	Shin et al.	HMDB0003357	ENSG00000100983	FALSE
MR-IVW LD	15526_33_GSS_GSHB	GSS	M15677	3-methylhistidine	-0.124422	0.122126	0.308296	DeCODE	P48637	Shin et al.	HMDB0000479	ENSG00000100983	FALSE
MR-IVW LD	15526_33_GSS_GSHB	GSS	M15990	glycerophosphorylcholine (gpc)	-0.133005	0.109999	0.226609	DeCODE	P48637	Shin et al.	HMDB0000086	ENSG00000100983	FALSE
MR-IVW LD	15526_33_GSS_GSHB	GSS	M15996	aspartate	0.0530111	0.106168	0.61756	DeCODE	P48637	Shin et al.	HMDB0000191	ENSG00000100983	FALSE
MR-IVW LD	15526_33_GSS_GSHB	GSS	M20489	glucose	0.035571	0.10585	0.736831	DeCODE	P48637	Shin et al.	HMDB0000122	ENSG00000100983	FALSE
MR-IVW LD	15526_33_GSS_GSHB	GSS	M21044	2-hydroxybutyrate (ahb)	-0.130727	0.10555	0.215521	DeCODE	P48637	Shin et al.	HMDB0000008	ENSG00000100983	FALSE
MR-IVW LD	15526_33_GSS_GSHB	GSS	M27718	creatine	-0.225233	0.105475	0.0327277	DeCODE	P48637	Shin et al.	HMDB0000064	ENSG00000100983	FALSE
MR-IVW LD	15526_33_GSS_GSHB	GSS	M31453	cysteine	0.111057	0.106339	0.296314	DeCODE	P48637	Shin et al.	HMDB0000574	ENSG00000100983	FALSE
MR-IVW LD	15526_33_GSS_GSHB	GSS	M32198	acetylcarnitine (c2)	-0.00352291	0.10563	0.973394	DeCODE	P48637	Shin et al.	HMDB0000201	ENSG00000100983	FALSE
MR-IVW LD	15526_33_GSS_GSHB	GSS	M32315	serine	-0.171841	0.105657	0.103864	DeCODE	P48637	Shin et al.	HMDB0000187	ENSG00000100983	FALSE
MR-IVW LD	15526_33_GSS_GSHB	GSS	M32338	glycine	0.0882231	0.105625	0.403579	DeCODE	P48637	Shin et al.	HMDB0000123	ENSG00000100983	TRUE
MR-IVW LD	15526_33_GSS_GSHB	GSS	M32339	alanine	0.0863771	0.105711	0.41387	DeCODE	P48637	Shin et al.	HMDB0000161	ENSG00000100983	FALSE
MR-IVW LD	15526_33_GSS_GSHB	GSS	M32425	dehydroepiandrosterone sulfate (dhea-s)	-0.0385558	0.105701	0.715288	DeCODE	P48637	Shin et al.	HMDB0001032	ENSG00000100983	FALSE
MR-IVW LD	15526_33_GSS_GSHB	GSS	M32593	heme	0.0891734	0.117395	0.447492	DeCODE	P48637	Shin et al.	HMDB0003178	ENSG00000100983	FALSE
MR-IVW LD	15526_33_GSS_GSHB	GSS	M33453	alpha-ketoglutarate	-0.0303883	0.119818	0.799789	DeCODE	P48637	Shin et al.	HMDB0000208	ENSG00000100983	FALSE
MR-IVW LD	15526_33_GSS_GSHB	GSS	bioa_001	alanine	0.016744	0.0308193	0.586927	DeCODE	P48637	Lotta et al.	HMDB0000161	ENSG00000100983	FALSE
MR-IVW LD	15526_33_GSS_GSHB	GSS	bioa_002	arginine	-0.0561568	0.0516845	0.277244	DeCODE	P48637	Lotta et al.	HMDB0000517	ENSG00000100983	FALSE
MR-IVW LD	15526_33_GSS_GSHB	GSS	bioa_004	aspartate	0.005519	0.0516423	0.914892	DeCODE	P48637	Lotta et al.	HMDB0000191	ENSG00000100983	FALSE
MR-IVW LD	15526_33_GSS_GSHB	GSS	bioa_005	citrulline	0.0517473	0.0515042	0.315032	DeCODE	P48637	Lotta et al.	HMDB0000904	ENSG00000100983	FALSE
MR-IVW LD	15526_33_GSS_GSHB	GSS	bioa_008	glycine	0.0103476	0.0320303	0.746653	DeCODE	P48637	Lotta et al.	HMDB0000123	ENSG00000100983	TRUE
MR-IVW LD	15526_33_GSS_GSHB	GSS	bioa_013	methionine	0.0852125	0.0514804	0.0978754	DeCODE	P48637	Lotta et al.	HMDB0000696	ENSG00000100983	FALSE
MR-IVW LD	15526_33_GSS_GSHB	GSS	bioa_014	ornithine	0.0100931	0.0515214	0.844687	DeCODE	P48637	Lotta et al.	HMDB0000214	ENSG00000100983	FALSE
MR-IVW LD	15526_33_GSS_GSHB	GSS	bioa_015	phenylethylamine	0.0141048	0.0701693	0.84069	DeCODE	P48637	Lotta et al.	HMDB0012275	ENSG00000100983	FALSE
MR-IVW LD	15526_33_GSS_GSHB	GSS	bioa_018	serine	0.00693533	0.0514923	0.89286	DeCODE	P48637	Lotta et al.	HMDB0000187	ENSG00000100983	FALSE
MR-IVW LD	15526_33_GSS_GSHB	GSS	bioa_020	tryptophan	0.0295652	0.0514763	0.565733	DeCODE	P48637	Lotta et al.	HMDB0000929	ENSG00000100983	FALSE
MR-IVW LD	15526_33_GSS_GSHB	GSS	bioa_023	n-acetylornithine	0.00592639	0.0517124	0.90876	DeCODE	P48637	Lotta et al.	HMDB0003357	ENSG00000100983	FALSE
MR-IVW LD	15526_33_GSS_GSHB	GSS	bioa_031	sarcosine	0.020411	0.0412376	0.620628	DeCODE	P48637	Lotta et al.	HMDB0000271	ENSG00000100983	FALSE
MR-IVW LD	15526_33_GSS_GSHB	GSS	bioa_032	serotonin	-0.036471	0.0659018	0.57998	DeCODE	P48637	Lotta et al.	HMDB0000259	ENSG00000100983	FALSE
MR-IVW LD	15526_33_GSS_GSHB	GSS	bioa_033	spermidine	-0.111417	0.0502646	0.026649	DeCODE	P48637	Lotta et al.	HMDB0001257	ENSG00000100983	FALSE
MR-IVW LD	15526_33_GSS_GSHB	GSS	bior_002	acetylcarnitine (c2)	-0.0189524	0.051448	0.71259	DeCODE	P48637	Lotta et al.	HMDB0000201	ENSG00000100983	FALSE
MR-IVW LD	15526_33_GSS_GSHB	GSS	met-d-Acetate	acetate	0.105895	0.019419	4.94827e-08	DeCODE	P48637	Borges et al.	HMDB0000042	ENSG00000100983	FALSE
MR-IVW LD	15526_33_GSS_GSHB	GSS	met-d-Acetoacetate	acetoacetate	-0.0275484	0.0194188	0.156002	DeCODE	P48637	Borges et al.	HMDB0000060	ENSG00000100983	FALSE
MR-IVW LD	15526_33_GSS_GSHB	GSS	met-d-Ala	alanine	0.0138502	0.019419	0.475705	DeCODE	P48637	Borges et al.	HMDB0000161	ENSG00000100983	FALSE
MR-IVW LD	15526_33_GSS_GSHB	GSS	met-d-Gly	glycine	0.00544427	0.0194276	0.779298	DeCODE	P48637	Borges et al.	HMDB0000123	ENSG00000100983	TRUE
MR-IVW LD	15526_33_GSS_GSHB	GSS	met-d-LA	linoleate (18:2n6)	-0.0277816	0.0194249	0.152659	DeCODE	P48637	Borges et al.	HMDB0006270,HMDB0000673	ENSG00000100983	FALSE
MR-IVW LD	15526_33_GSS_GSHB	GSS	met-d-Phe	phenylalanine	-0.0225206	0.0194229	0.246258	DeCODE	P48637	Borges et al.	HMDB0000159	ENSG00000100983	FALSE
MR-IVW LD	15526_33_GSS_GSHB	GSS	met-d-Pyruvate	pyruvate	0.0266515	0.0194465	0.170529	DeCODE	P48637	Borges et al.	HMDB0000243	ENSG00000100983	FALSE
MR-IVW LD	15542_19_CKMT1A_KCRU	CKMT1A	GCST90199627	n-alpha-acetylornithine	0.261126	0.185648	0.159558	DeCODE	P12532	Chen et al.	HMDB0003357	ENSG00000237289	FALSE
MR-IVW LD	15542_19_CKMT1A_KCRU	CKMT1A	GCST90199628	3-methylhistidine	-0.080511	0.152699	0.598018	DeCODE	P12532	Chen et al.	HMDB0000479	ENSG00000237289	FALSE
MR-IVW LD	15542_19_CKMT1A_KCRU	CKMT1A	GCST90199629	glycerophosphorylcholine (gpc)	-0.191761	0.153401	0.211276	DeCODE	P12532	Chen et al.	HMDB0000086	ENSG00000237289	FALSE
MR-IVW LD	15542_19_CKMT1A_KCRU	CKMT1A	GCST90199669	acetylcarnitine (c2)	0.0891592	0.152948	0.559934	DeCODE	P12532	Chen et al.	HMDB0000201	ENSG00000237289	FALSE
MR-IVW LD	15542_19_CKMT1A_KCRU	CKMT1A	GCST90199673	dehydroepiandrosterone sulfate (dhea-s)	-0.0915955	0.153263	0.550083	DeCODE	P12532	Chen et al.	HMDB0001032	ENSG00000237289	FALSE
MR-IVW LD	15542_19_CKMT1A_KCRU	CKMT1A	GCST90199691	1-methylhistidine	0.0188219	0.153285	0.902273	DeCODE	P12532	Chen et al.	HMDB0000001	ENSG00000237289	FALSE
MR-IVW LD	15542_19_CKMT1A_KCRU	CKMT1A	GCST90199845	sphinganine-1-phosphate	0.232156	0.154204	0.132192	DeCODE	P12532	Chen et al.	HMDB0001383	ENSG00000237289	FALSE
MR-IVW LD	15542_19_CKMT1A_KCRU	CKMT1A	GCST90199896	sulfate*	0.143466	0.15324	0.34916	DeCODE	P12532	Chen et al.	HMDB01448	ENSG00000237289	FALSE
MR-IVW LD	15542_19_CKMT1A_KCRU	CKMT1A	GCST90199972	sphingomyelin (d18:1/24:1, d18:2/24:0)*	-0.0488798	0.152904	0.749213	DeCODE	P12532	Chen et al.	HMDB0012107	ENSG00000237289	FALSE
MR-IVW LD	15542_19_CKMT1A_KCRU	CKMT1A	GCST90200001	sphingomyelin (d18:1/20:0, d16:1/22:0)*	0.0503232	0.152996	0.742217	DeCODE	P12532	Chen et al.	HMDB0012102	ENSG00000237289	FALSE
MR-IVW LD	15542_19_CKMT1A_KCRU	CKMT1A	GCST90200049	myristoyl dihydrosphingomyelin (d18:0/14:0)*	0.00160914	0.153025	0.99161	DeCODE	P12532	Chen et al.	HMDB0012085	ENSG00000237289	FALSE
MR-IVW LD	15542_19_CKMT1A_KCRU	CKMT1A	GCST90200056	sphingomyelin (d18:0/18:0, d19:0/17:0)*	0.189584	0.152826	0.214781	DeCODE	P12532	Chen et al.	HMDB0012087	ENSG00000237289	FALSE
MR-IVW LD	15542_19_CKMT1A_KCRU	CKMT1A	GCST90200279	pantothenate	0.19822	0.153569	0.196788	DeCODE	P12532	Chen et al.	HMDB0000210	ENSG00000237289	FALSE
MR-IVW LD	15542_19_CKMT1A_KCRU	CKMT1A	GCST90200283	3-ureidopropionate	0.248776	0.160049	0.120095	DeCODE	P12532	Chen et al.	HMDB0000026	ENSG00000237289	FALSE
MR-IVW LD	15542_19_CKMT1A_KCRU	CKMT1A	GCST90200291	sarcosine	0.0150129	0.153313	0.921993	DeCODE	P12532	Chen et al.	HMDB0000271	ENSG00000237289	FALSE
MR-IVW LD	15542_19_CKMT1A_KCRU	CKMT1A	GCST90200296	methyl indole-3-acetate	0.319253	0.165745	0.0540828	DeCODE	P12532	Chen et al.	HMDB0029738	ENSG00000237289	FALSE
MR-IVW LD	15542_19_CKMT1A_KCRU	CKMT1A	GCST90200306	butyrate/isobutyrate (4:0)	0.265592	0.155368	0.0873695	DeCODE	P12532	Chen et al.	HMDB0000039	ENSG00000237289	FALSE
MR-IVW LD	15542_19_CKMT1A_KCRU	CKMT1A	GCST90200314	n-acetylneuraminate	0.136839	0.153521	0.372745	DeCODE	P12532	Chen et al.	HMDB0000230	ENSG00000237289	FALSE
MR-IVW LD	15542_19_CKMT1A_KCRU	CKMT1A	GCST90200318	acetoacetate	0.146713	0.167564	0.381267	DeCODE	P12532	Chen et al.	HMDB0000060	ENSG00000237289	FALSE
MR-IVW LD	15542_19_CKMT1A_KCRU	CKMT1A	GCST90200319	cys-gly, oxidized	-0.0551425	0.153005	0.718551	DeCODE	P12532	Chen et al.	HMDB0000078	ENSG00000237289	FALSE
MR-IVW LD	15542_19_CKMT1A_KCRU	CKMT1A	GCST90200323	creatine	0.0782026	0.152736	0.608643	DeCODE	P12532	Chen et al.	HMDB0000064	ENSG00000237289	TRUE
MR-IVW LD	15542_19_CKMT1A_KCRU	CKMT1A	GCST90200325	glycerol	0.1711	0.152727	0.262585	DeCODE	P12532	Chen et al.	HMDB0000131	ENSG00000237289	FALSE
MR-IVW LD	15542_19_CKMT1A_KCRU	CKMT1A	GCST90200327	choline	0.133583	0.152944	0.382437	DeCODE	P12532	Chen et al.	HMDB0000097	ENSG00000237289	FALSE
MR-IVW LD	15542_19_CKMT1A_KCRU	CKMT1A	GCST90200335	stearoyl sphingomyelin (d18:1/18:0)	0.316914	0.152948	0.0382619	DeCODE	P12532	Chen et al.	HMDB0001348	ENSG00000237289	FALSE
MR-IVW LD	15542_19_CKMT1A_KCRU	CKMT1A	GCST90200336	n-palmitoyl-sphingosine (d18:1/16:0)	0.0106537	0.152914	0.944455	DeCODE	P12532	Chen et al.	HMDB0004949	ENSG00000237289	FALSE
MR-IVW LD	15542_19_CKMT1A_KCRU	CKMT1A	GCST90200341	n-stearoyl-sphingosine (d18:1/18:0)*	0.126726	0.153019	0.407571	DeCODE	P12532	Chen et al.	HMDB0004950	ENSG00000237289	FALSE
MR-IVW LD	15542_19_CKMT1A_KCRU	CKMT1A	GCST90200345	s-adenosylhomocysteine (sah)	0.184912	0.177379	0.297193	DeCODE	P12532	Chen et al.	HMDB00939	ENSG00000237289	FALSE
MR-IVW LD	15542_19_CKMT1A_KCRU	CKMT1A	GCST90200351	n-acetylputrescine	0.0246397	0.153127	0.872164	DeCODE	P12532	Chen et al.	HMDB0002064	ENSG00000237289	FALSE
MR-IVW LD	15542_19_CKMT1A_KCRU	CKMT1A	GCST90200354	linoleate (18:2n6)	0.0868066	0.152966	0.570382	DeCODE	P12532	Chen et al.	HMDB0006270,HMDB0000673	ENSG00000237289	FALSE
MR-IVW LD	15542_19_CKMT1A_KCRU	CKMT1A	GCST90200355	adenosine 5'-diphosphate (adp)	0.215479	0.204801	0.292737	DeCODE	P12532	Chen et al.	HMDB0001341	ENSG00000237289	TRUE
MR-IVW LD	15542_19_CKMT1A_KCRU	CKMT1A	GCST90200356	adenosine 5'-monophosphate (amp)	-0.00636056	0.15336	0.966917	DeCODE	P12532	Chen et al.	HMDB0000045	ENSG00000237289	FALSE
MR-IVW LD	15542_19_CKMT1A_KCRU	CKMT1A	GCST90200358	arachidonate (20:4n6)	-0.0880971	0.152855	0.564383	DeCODE	P12532	Chen et al.	HMDB0001043	ENSG00000237289	FALSE
MR-IVW LD	15542_19_CKMT1A_KCRU	CKMT1A	GCST90200361	beta-alanine	0.0581206	0.154338	0.706486	DeCODE	P12532	Chen et al.	HMDB0000056	ENSG00000237289	FALSE
MR-IVW LD	15542_19_CKMT1A_KCRU	CKMT1A	GCST90200362	succinate	-0.101752	0.155988	0.514201	DeCODE	P12532	Chen et al.	HMDB0000254	ENSG00000237289	FALSE
MR-IVW LD	15542_19_CKMT1A_KCRU	CKMT1A	GCST90200363	choline phosphate	0.142038	0.1531	0.35354	DeCODE	P12532	Chen et al.	HMDB0001565	ENSG00000237289	FALSE
MR-IVW LD	15542_19_CKMT1A_KCRU	CKMT1A	GCST90200364	cysteinylglycine	0.044824	0.153396	0.770126	DeCODE	P12532	Chen et al.	HMDB0000078	ENSG00000237289	FALSE
MR-IVW LD	15542_19_CKMT1A_KCRU	CKMT1A	GCST90200370	aspartate	0.23377	0.153013	0.126566	DeCODE	P12532	Chen et al.	HMDB0000191	ENSG00000237289	FALSE
MR-IVW LD	15542_19_CKMT1A_KCRU	CKMT1A	GCST90200372	arginine	0.014027	0.153183	0.927039	DeCODE	P12532	Chen et al.	HMDB0000517	ENSG00000237289	FALSE
MR-IVW LD	15542_19_CKMT1A_KCRU	CKMT1A	GCST90200374	sphinganine	0.0918141	0.161295	0.569198	DeCODE	P12532	Chen et al.	HMDB0000269	ENSG00000237289	FALSE
MR-IVW LD	15542_19_CKMT1A_KCRU	CKMT1A	GCST90200376	flavin adenine dinucleotide (fad)	0.181109	0.175742	0.302757	DeCODE	P12532	Chen et al.	HMDB0001248	ENSG00000237289	FALSE
MR-IVW LD	15542_19_CKMT1A_KCRU	CKMT1A	GCST90200378	cortisol	-0.124377	0.153587	0.418049	DeCODE	P12532	Chen et al.	HMDB0000063	ENSG00000237289	FALSE
MR-IVW LD	15542_19_CKMT1A_KCRU	CKMT1A	GCST90200383	cystathionine	0.100741	0.155295	0.516527	DeCODE	P12532	Chen et al.	HMDB0000099	ENSG00000237289	FALSE
MR-IVW LD	15542_19_CKMT1A_KCRU	CKMT1A	GCST90200384	guanidinoacetate	0.011997	0.153173	0.937571	DeCODE	P12532	Chen et al.	HMDB0000128	ENSG00000237289	FALSE
MR-IVW LD	15542_19_CKMT1A_KCRU	CKMT1A	GCST90200385	sphingosine	0.152652	0.155601	0.326568	DeCODE	P12532	Chen et al.	HMDB0000252	ENSG00000237289	FALSE
MR-IVW LD	15542_19_CKMT1A_KCRU	CKMT1A	GCST90200390	stearate (18:0)	-0.0155062	0.152858	0.9192	DeCODE	P12532	Chen et al.	HMDB0000827	ENSG00000237289	FALSE
MR-IVW LD	15542_19_CKMT1A_KCRU	CKMT1A	GCST90200391	methionine	-0.087111	0.153319	0.569921	DeCODE	P12532	Chen et al.	HMDB0000696	ENSG00000237289	FALSE
MR-IVW LD	15542_19_CKMT1A_KCRU	CKMT1A	GCST90200393	phosphate	-0.0769101	0.153087	0.615391	DeCODE	P12532	Chen et al.	HMDB0001429	ENSG00000237289	FALSE
MR-IVW LD	15542_19_CKMT1A_KCRU	CKMT1A	GCST90200394	inosine	-0.0347361	0.197801	0.8606	DeCODE	P12532	Chen et al.	HMDB0000195	ENSG00000237289	FALSE
MR-IVW LD	15542_19_CKMT1A_KCRU	CKMT1A	GCST90200395	inosine 5'-monophosphate (imp)	0.0183365	0.204118	0.92842	DeCODE	P12532	Chen et al.	HMDB0000175	ENSG00000237289	FALSE
MR-IVW LD	15542_19_CKMT1A_KCRU	CKMT1A	GCST90200396	phenylalanine	0.0206643	0.153266	0.89275	DeCODE	P12532	Chen et al.	HMDB0000159	ENSG00000237289	FALSE
MR-IVW LD	15542_19_CKMT1A_KCRU	CKMT1A	GCST90200397	palmitate (16:0)	-0.0367676	0.152886	0.80995	DeCODE	P12532	Chen et al.	HMDB0000220	ENSG00000237289	FALSE
MR-IVW LD	15542_19_CKMT1A_KCRU	CKMT1A	GCST90200400	nicotinamide	0.0287491	0.154377	0.852267	DeCODE	P12532	Chen et al.	HMDB0001406	ENSG00000237289	FALSE
MR-IVW LD	15542_19_CKMT1A_KCRU	CKMT1A	GCST90200403	citrulline	-0.061157	0.153931	0.691144	DeCODE	P12532	Chen et al.	HMDB0000904	ENSG00000237289	FALSE
MR-IVW LD	15542_19_CKMT1A_KCRU	CKMT1A	GCST90200404	ornithine	0.0498718	0.153015	0.744479	DeCODE	P12532	Chen et al.	HMDB0000214	ENSG00000237289	FALSE
MR-IVW LD	15542_19_CKMT1A_KCRU	CKMT1A	GCST90200405	retinol (vitamin a)	-0.0222197	0.15309	0.884599	DeCODE	P12532	Chen et al.	HMDB0000305	ENSG00000237289	FALSE
MR-IVW LD	15542_19_CKMT1A_KCRU	CKMT1A	GCST90200406	1-methylnicotinamide	0.0721701	0.153582	0.638418	DeCODE	P12532	Chen et al.	HMDB0000699	ENSG00000237289	FALSE
MR-IVW LD	15542_19_CKMT1A_KCRU	CKMT1A	GCST90200407	uridine	-0.137902	0.153027	0.367501	DeCODE	P12532	Chen et al.	HMDB0000296	ENSG00000237289	FALSE
MR-IVW LD	15542_19_CKMT1A_KCRU	CKMT1A	GCST90200415	serine	0.0846868	0.152865	0.57958	DeCODE	P12532	Chen et al.	HMDB0000187	ENSG00000237289	FALSE
MR-IVW LD	15542_19_CKMT1A_KCRU	CKMT1A	GCST90200417	urea	0.123557	0.153167	0.419853	DeCODE	P12532	Chen et al.	HMDB0000294	ENSG00000237289	FALSE
MR-IVW LD	15542_19_CKMT1A_KCRU	CKMT1A	GCST90200418	pyridoxal	-0.0221933	0.155231	0.886315	DeCODE	P12532	Chen et al.	HMDB0001545	ENSG00000237289	FALSE
MR-IVW LD	15542_19_CKMT1A_KCRU	CKMT1A	GCST90200422	serotonin	0.0239307	0.160554	0.881514	DeCODE	P12532	Chen et al.	HMDB0000259	ENSG00000237289	FALSE
MR-IVW LD	15542_19_CKMT1A_KCRU	CKMT1A	GCST90200423	spermidine	-0.0622767	0.162183	0.700986	DeCODE	P12532	Chen et al.	HMDB0001257	ENSG00000237289	FALSE
MR-IVW LD	15542_19_CKMT1A_KCRU	CKMT1A	GCST90200429	cytidine	0.325479	0.158814	0.04042	DeCODE	P12532	Chen et al.	HMDB0000089	ENSG00000237289	FALSE
MR-IVW LD	15542_19_CKMT1A_KCRU	CKMT1A	GCST90200430	pyruvate	0.163047	0.152968	0.286473	DeCODE	P12532	Chen et al.	HMDB0000243	ENSG00000237289	FALSE
MR-IVW LD	15542_19_CKMT1A_KCRU	CKMT1A	GCST90200431	alanine	0.165967	0.152912	0.277757	DeCODE	P12532	Chen et al.	HMDB0000161	ENSG00000237289	FALSE
MR-IVW LD	15542_19_CKMT1A_KCRU	CKMT1A	GCST90200437	fructose	-0.0473336	0.15412	0.758751	DeCODE	P12532	Chen et al.	HMDB0000660	ENSG00000237289	FALSE
MR-IVW LD	15542_19_CKMT1A_KCRU	CKMT1A	GCST90200438	alpha-ketobutyrate	0.0775132	0.153601	0.613811	DeCODE	P12532	Chen et al.	HMDB0000005	ENSG00000237289	FALSE
MR-IVW LD	15542_19_CKMT1A_KCRU	CKMT1A	GCST90200439	cysteine	0.26776	0.15335	0.0807989	DeCODE	P12532	Chen et al.	HMDB0000574	ENSG00000237289	FALSE
MR-IVW LD	15542_19_CKMT1A_KCRU	CKMT1A	GCST90200441	tryptophan	-0.147513	0.153193	0.335584	DeCODE	P12532	Chen et al.	HMDB0000929	ENSG00000237289	FALSE
MR-IVW LD	15542_19_CKMT1A_KCRU	CKMT1A	GCST90200447	maltose	0.267505	0.174419	0.125105	DeCODE	P12532	Chen et al.	HMDB0000163	ENSG00000237289	FALSE
MR-IVW LD	15542_19_CKMT1A_KCRU	CKMT1A	GCST90200455	alpha-ketoglutarate	0.0208374	0.153416	0.891961	DeCODE	P12532	Chen et al.	HMDB0000208	ENSG00000237289	FALSE
MR-IVW LD	15542_19_CKMT1A_KCRU	CKMT1A	GCST90200684	n-acetyl-aspartyl-glutamate (naag)	-0.0831622	0.15838	0.599528	DeCODE	P12532	Chen et al.	HMDB0001067	ENSG00000237289	FALSE
MR-IVW LD	15542_19_CKMT1A_KCRU	CKMT1A	GCST90200687	bilirubin (e,z or z,e)*	-0.00747939	0.153173	0.961055	DeCODE	P12532	Chen et al.	HMDB0000488	ENSG00000237289	FALSE
MR-IVW LD	15542_19_CKMT1A_KCRU	CKMT1A	GCST90200691	n-delta-acetylornithine	-0.205916	0.152962	0.178241	DeCODE	P12532	Chen et al.	HMDB0003357	ENSG00000237289	FALSE
MR-IVW LD	15542_19_CKMT1A_KCRU	CKMT1A	GCST90200704	bilirubin (z,z)	-0.0367885	0.15296	0.809934	DeCODE	P12532	Chen et al.	HMDB0000054	ENSG00000237289	FALSE
MR-IVW LD	15542_19_CKMT1A_KCRU	CKMT1A	GCST90200706	biliverdin	-0.0725132	0.152949	0.635428	DeCODE	P12532	Chen et al.	HMDB0001008	ENSG00000237289	FALSE
MR-IVW LD	15542_19_CKMT1A_KCRU	CKMT1A	GCST90200707	glycine	-0.0780333	0.152948	0.609916	DeCODE	P12532	Chen et al.	HMDB0000123	ENSG00000237289	FALSE
MR-IVW LD	15542_19_CKMT1A_KCRU	CKMT1A	M00054	tryptophan	-0.03662	0.161128	0.820212	DeCODE	P12532	Shin et al.	HMDB0000929	ENSG00000237289	FALSE
MR-IVW LD	15542_19_CKMT1A_KCRU	CKMT1A	M00555	adenosine	-0.127641	0.161231	0.428555	DeCODE	P12532	Shin et al.	HMDB0000050	ENSG00000237289	FALSE
MR-IVW LD	15542_19_CKMT1A_KCRU	CKMT1A	M00577	fructose	0.00504281	0.16137	0.97507	DeCODE	P12532	Shin et al.	HMDB0000660	ENSG00000237289	FALSE
MR-IVW LD	15542_19_CKMT1A_KCRU	CKMT1A	M00599	pyruvate	-0.0467618	0.162436	0.77344	DeCODE	P12532	Shin et al.	HMDB0000243	ENSG00000237289	FALSE
MR-IVW LD	15542_19_CKMT1A_KCRU	CKMT1A	M00606	uridine	-0.123948	0.161133	0.441756	DeCODE	P12532	Shin et al.	HMDB0000296	ENSG00000237289	FALSE
MR-IVW LD	15542_19_CKMT1A_KCRU	CKMT1A	M01105	linoleate (18:2n6)	-0.00403425	0.16137	0.980055	DeCODE	P12532	Shin et al.	HMDB0006270,HMDB0000673	ENSG00000237289	FALSE
MR-IVW LD	15542_19_CKMT1A_KCRU	CKMT1A	M01110	arachidonate (20:4n6)	-0.0413991	0.160996	0.797068	DeCODE	P12532	Shin et al.	HMDB0001043	ENSG00000237289	FALSE
MR-IVW LD	15542_19_CKMT1A_KCRU	CKMT1A	M01123	inosine	-0.375526	0.268895	0.162548	DeCODE	P12532	Shin et al.	HMDB0000195	ENSG00000237289	FALSE
MR-IVW LD	15542_19_CKMT1A_KCRU	CKMT1A	M01302	methionine	-0.0586235	0.161215	0.71613	DeCODE	P12532	Shin et al.	HMDB0000696	ENSG00000237289	FALSE
MR-IVW LD	15542_19_CKMT1A_KCRU	CKMT1A	M01336	palmitate (16:0)	0.0805793	0.161159	0.617075	DeCODE	P12532	Shin et al.	HMDB0000220	ENSG00000237289	FALSE
MR-IVW LD	15542_19_CKMT1A_KCRU	CKMT1A	M01358	stearate (18:0)	-0.0302115	0.161128	0.851269	DeCODE	P12532	Shin et al.	HMDB0000827	ENSG00000237289	FALSE
MR-IVW LD	15542_19_CKMT1A_KCRU	CKMT1A	M01493	ornithine	0.0848682	0.161654	0.599583	DeCODE	P12532	Shin et al.	HMDB0000214	ENSG00000237289	FALSE
MR-IVW LD	15542_19_CKMT1A_KCRU	CKMT1A	M01508	pantothenate	-0.0151914	0.163308	0.925885	DeCODE	P12532	Shin et al.	HMDB0000210	ENSG00000237289	FALSE
MR-IVW LD	15542_19_CKMT1A_KCRU	CKMT1A	M01638	arginine	0.179549	0.163936	0.273412	DeCODE	P12532	Shin et al.	HMDB0000517	ENSG00000237289	FALSE
MR-IVW LD	15542_19_CKMT1A_KCRU	CKMT1A	M01640	ascorbate (vitamin c)	0.0854585	0.304232	0.778788	DeCODE	P12532	Shin et al.	HMDB0000044	ENSG00000237289	FALSE
MR-IVW LD	15542_19_CKMT1A_KCRU	CKMT1A	M01670	urea	0.180849	0.161191	0.261883	DeCODE	P12532	Shin et al.	HMDB0000294	ENSG00000237289	FALSE
MR-IVW LD	15542_19_CKMT1A_KCRU	CKMT1A	M01712	cortisol	0.0388138	0.161226	0.809756	DeCODE	P12532	Shin et al.	HMDB0000063	ENSG00000237289	FALSE
MR-IVW LD	15542_19_CKMT1A_KCRU	CKMT1A	M01827	riboflavin (vitamin b2)	0.263159	0.350027	0.452156	DeCODE	P12532	Shin et al.	HMDB0000244	ENSG00000237289	FALSE
MR-IVW LD	15542_19_CKMT1A_KCRU	CKMT1A	M02132	citrulline	-0.00504556	0.161458	0.97507	DeCODE	P12532	Shin et al.	HMDB0000904	ENSG00000237289	FALSE
MR-IVW LD	15542_19_CKMT1A_KCRU	CKMT1A	M02137	biliverdin	-0.161903	0.174753	0.354201	DeCODE	P12532	Shin et al.	HMDB0001008	ENSG00000237289	FALSE
MR-IVW LD	15542_19_CKMT1A_KCRU	CKMT1A	M02342	serotonin (5ht)	-0.108949	0.181582	0.548506	DeCODE	P12532	Shin et al.	HMDB0000259	ENSG00000237289	FALSE
MR-IVW LD	15542_19_CKMT1A_KCRU	CKMT1A	M11438	phosphate	0.0981692	0.161278	0.542726	DeCODE	P12532	Shin et al.	HMDB0001429	ENSG00000237289	FALSE
MR-IVW LD	15542_19_CKMT1A_KCRU	CKMT1A	M15122	glycerol	0.203348	0.161144	0.206983	DeCODE	P12532	Shin et al.	HMDB0000131	ENSG00000237289	FALSE
MR-IVW LD	15542_19_CKMT1A_KCRU	CKMT1A	M15488	acetylphosphate	-0.127641	0.161231	0.428555	DeCODE	P12532	Shin et al.	HMDB0001494	ENSG00000237289	FALSE
MR-IVW LD	15542_19_CKMT1A_KCRU	CKMT1A	M15506	choline	0.293795	0.161587	0.0690363	DeCODE	P12532	Shin et al.	HMDB0000097	ENSG00000237289	FALSE
MR-IVW LD	15542_19_CKMT1A_KCRU	CKMT1A	M15630	n-acetylornithine	0.353263	0.163414	0.0306363	DeCODE	P12532	Shin et al.	HMDB0003357	ENSG00000237289	FALSE
MR-IVW LD	15542_19_CKMT1A_KCRU	CKMT1A	M15677	3-methylhistidine	0.147204	0.186285	0.429405	DeCODE	P12532	Shin et al.	HMDB0000479	ENSG00000237289	FALSE
MR-IVW LD	15542_19_CKMT1A_KCRU	CKMT1A	M15990	glycerophosphorylcholine (gpc)	-0.2114	0.167777	0.207669	DeCODE	P12532	Shin et al.	HMDB0000086	ENSG00000237289	FALSE
MR-IVW LD	15542_19_CKMT1A_KCRU	CKMT1A	M15996	aspartate	0.123984	0.161939	0.443899	DeCODE	P12532	Shin et al.	HMDB0000191	ENSG00000237289	FALSE
MR-IVW LD	15542_19_CKMT1A_KCRU	CKMT1A	M20489	glucose	0.0258332	0.161458	0.872881	DeCODE	P12532	Shin et al.	HMDB0000122	ENSG00000237289	FALSE
MR-IVW LD	15542_19_CKMT1A_KCRU	CKMT1A	M21044	2-hydroxybutyrate (ahb)	-0.265141	0.160978	0.099546	DeCODE	P12532	Shin et al.	HMDB0000008	ENSG00000237289	FALSE
MR-IVW LD	15542_19_CKMT1A_KCRU	CKMT1A	M27718	creatine	-0.0664154	0.16093	0.679828	DeCODE	P12532	Shin et al.	HMDB0000064	ENSG00000237289	TRUE
MR-IVW LD	15542_19_CKMT1A_KCRU	CKMT1A	M31453	cysteine	0.204675	0.162195	0.206983	DeCODE	P12532	Shin et al.	HMDB0000574	ENSG00000237289	FALSE
MR-IVW LD	15542_19_CKMT1A_KCRU	CKMT1A	M32198	acetylcarnitine (c2)	-0.0895078	0.161114	0.578515	DeCODE	P12532	Shin et al.	HMDB0000201	ENSG00000237289	FALSE
MR-IVW LD	15542_19_CKMT1A_KCRU	CKMT1A	M32315	serine	-0.190484	0.161179	0.237278	DeCODE	P12532	Shin et al.	HMDB0000187	ENSG00000237289	FALSE
MR-IVW LD	15542_19_CKMT1A_KCRU	CKMT1A	M32338	glycine	-0.136048	0.16111	0.398421	DeCODE	P12532	Shin et al.	HMDB0000123	ENSG00000237289	FALSE
MR-IVW LD	15542_19_CKMT1A_KCRU	CKMT1A	M32339	alanine		inf		DeCODE	P12532	Shin et al.	HMDB0000161	ENSG00000237289	FALSE
MR-IVW LD	15542_19_CKMT1A_KCRU	CKMT1A	M32425	dehydroepiandrosterone sulfate (dhea-s)	0.133354	0.16122	0.408146	DeCODE	P12532	Shin et al.	HMDB0001032	ENSG00000237289	FALSE
MR-IVW LD	15542_19_CKMT1A_KCRU	CKMT1A	M32593	heme	-0.0255814	0.17907	0.886403	DeCODE	P12532	Shin et al.	HMDB0003178	ENSG00000237289	FALSE
MR-IVW LD	15542_19_CKMT1A_KCRU	CKMT1A	M33453	alpha-ketoglutarate	0.386002	0.182688	0.0346091	DeCODE	P12532	Shin et al.	HMDB0000208	ENSG00000237289	FALSE
MR-IVW LD	15542_19_CKMT1A_KCRU	CKMT1A	bioa_001	alanine	-0.0374188	0.0470086	0.426032	DeCODE	P12532	Lotta et al.	HMDB0000161	ENSG00000237289	FALSE
MR-IVW LD	15542_19_CKMT1A_KCRU	CKMT1A	bioa_002	arginine	0.0357126	0.0788357	0.650549	DeCODE	P12532	Lotta et al.	HMDB0000517	ENSG00000237289	FALSE
MR-IVW LD	15542_19_CKMT1A_KCRU	CKMT1A	bioa_004	aspartate	0.0441901	0.0787702	0.574798	DeCODE	P12532	Lotta et al.	HMDB0000191	ENSG00000237289	FALSE
MR-IVW LD	15542_19_CKMT1A_KCRU	CKMT1A	bioa_005	citrulline	0.0167333	0.0785603	0.831327	DeCODE	P12532	Lotta et al.	HMDB0000904	ENSG00000237289	FALSE
MR-IVW LD	15542_19_CKMT1A_KCRU	CKMT1A	bioa_008	glycine	-0.187199	0.0488516	0.000127106	DeCODE	P12532	Lotta et al.	HMDB0000123	ENSG00000237289	FALSE
MR-IVW LD	15542_19_CKMT1A_KCRU	CKMT1A	bioa_013	methionine	-0.171017	0.0785201	0.029406	DeCODE	P12532	Lotta et al.	HMDB0000696	ENSG00000237289	FALSE
MR-IVW LD	15542_19_CKMT1A_KCRU	CKMT1A	bioa_014	ornithine	0.0435363	0.0785853	0.579579	DeCODE	P12532	Lotta et al.	HMDB0000214	ENSG00000237289	FALSE
MR-IVW LD	15542_19_CKMT1A_KCRU	CKMT1A	bioa_015	phenylethylamine	-0.0167192	0.149279	0.910823	DeCODE	P12532	Lotta et al.	HMDB0012275	ENSG00000237289	FALSE
MR-IVW LD	15542_19_CKMT1A_KCRU	CKMT1A	bioa_018	serine	-0.115609	0.0785385	0.141021	DeCODE	P12532	Lotta et al.	HMDB0000187	ENSG00000237289	FALSE
MR-IVW LD	15542_19_CKMT1A_KCRU	CKMT1A	bioa_020	tryptophan	-0.138029	0.0785145	0.0787475	DeCODE	P12532	Lotta et al.	HMDB0000929	ENSG00000237289	FALSE
MR-IVW LD	15542_19_CKMT1A_KCRU	CKMT1A	bioa_023	n-acetylornithine	0.101433	0.078875	0.198443	DeCODE	P12532	Lotta et al.	HMDB0003357	ENSG00000237289	FALSE
MR-IVW LD	15542_19_CKMT1A_KCRU	CKMT1A	bioa_031	sarcosine	-0.198357	0.0912824	0.0297803	DeCODE	P12532	Lotta et al.	HMDB0000271	ENSG00000237289	FALSE
MR-IVW LD	15542_19_CKMT1A_KCRU	CKMT1A	bioa_032	serotonin	0.183937	0.100512	0.0672499	DeCODE	P12532	Lotta et al.	HMDB0000259	ENSG00000237289	FALSE
MR-IVW LD	15542_19_CKMT1A_KCRU	CKMT1A	bioa_033	spermidine	-0.0128321	0.106935	0.904483	DeCODE	P12532	Lotta et al.	HMDB0001257	ENSG00000237289	FALSE
MR-IVW LD	15542_19_CKMT1A_KCRU	CKMT1A	bior_002	acetylcarnitine (c2)	0.0496738	0.0784736	0.526734	DeCODE	P12532	Lotta et al.	HMDB0000201	ENSG00000237289	FALSE
MR-IVW LD	15542_19_CKMT1A_KCRU	CKMT1A	met-d-Acetate	acetate	0.0785451	0.04074	0.0538597	DeCODE	P12532	Borges et al.	HMDB0000042	ENSG00000237289	FALSE
MR-IVW LD	15542_19_CKMT1A_KCRU	CKMT1A	met-d-Acetoacetate	acetoacetate	0.00656482	0.0407355	0.871969	DeCODE	P12532	Borges et al.	HMDB0000060	ENSG00000237289	FALSE
MR-IVW LD	15542_19_CKMT1A_KCRU	CKMT1A	met-d-Ala	alanine	-0.0301656	0.0407356	0.458983	DeCODE	P12532	Borges et al.	HMDB0000161	ENSG00000237289	FALSE
MR-IVW LD	15542_19_CKMT1A_KCRU	CKMT1A	met-d-Gly	glycine	-0.226028	0.0407483	2.9073e-08	DeCODE	P12532	Borges et al.	HMDB0000123	ENSG00000237289	FALSE
MR-IVW LD	15542_19_CKMT1A_KCRU	CKMT1A	met-d-LA	linoleate (18:2n6)	-0.0594968	0.0407486	0.144264	DeCODE	P12532	Borges et al.	HMDB0006270,HMDB0000673	ENSG00000237289	FALSE
MR-IVW LD	15542_19_CKMT1A_KCRU	CKMT1A	met-d-Phe	phenylalanine	-0.0375359	0.0407442	0.356916	DeCODE	P12532	Borges et al.	HMDB0000159	ENSG00000237289	FALSE
MR-IVW LD	15542_19_CKMT1A_KCRU	CKMT1A	met-d-Pyruvate	pyruvate	0.0220885	0.0407934	0.588183	DeCODE	P12532	Borges et al.	HMDB0000243	ENSG00000237289	FALSE
MR-IVW LD	15607_56_PKLR_KPYR	PKLR	GCST90199627	n-alpha-acetylornithine	-0.00469654	0.16078	0.976696	DeCODE	P30613	Chen et al.	HMDB0003357	ENSG00000143627	FALSE
MR-IVW LD	15607_56_PKLR_KPYR	PKLR	GCST90199628	3-methylhistidine	0.236167	0.132197	0.0740226	DeCODE	P30613	Chen et al.	HMDB0000479	ENSG00000143627	FALSE
MR-IVW LD	15607_56_PKLR_KPYR	PKLR	GCST90199629	glycerophosphorylcholine (gpc)	0.0381947	0.132841	0.773712	DeCODE	P30613	Chen et al.	HMDB0000086	ENSG00000143627	FALSE
MR-IVW LD	15607_56_PKLR_KPYR	PKLR	GCST90199669	acetylcarnitine (c2)	-0.0627747	0.132437	0.635502	DeCODE	P30613	Chen et al.	HMDB0000201	ENSG00000143627	FALSE
MR-IVW LD	15607_56_PKLR_KPYR	PKLR	GCST90199673	dehydroepiandrosterone sulfate (dhea-s)	-0.0174665	0.132712	0.895291	DeCODE	P30613	Chen et al.	HMDB0001032	ENSG00000143627	FALSE
MR-IVW LD	15607_56_PKLR_KPYR	PKLR	GCST90199691	1-methylhistidine	0.0628536	0.132726	0.635816	DeCODE	P30613	Chen et al.	HMDB0000001	ENSG00000143627	FALSE
MR-IVW LD	15607_56_PKLR_KPYR	PKLR	GCST90199845	sphinganine-1-phosphate	0.0938993	0.133538	0.481954	DeCODE	P30613	Chen et al.	HMDB0001383	ENSG00000143627	FALSE
MR-IVW LD	15607_56_PKLR_KPYR	PKLR	GCST90199896	sulfate*	-0.0469192	0.132695	0.723648	DeCODE	P30613	Chen et al.	HMDB01448	ENSG00000143627	FALSE
MR-IVW LD	15607_56_PKLR_KPYR	PKLR	GCST90199972	sphingomyelin (d18:1/24:1, d18:2/24:0)*	0.0165841	0.132399	0.900318	DeCODE	P30613	Chen et al.	HMDB0012107	ENSG00000143627	FALSE
MR-IVW LD	15607_56_PKLR_KPYR	PKLR	GCST90200001	sphingomyelin (d18:1/20:0, d16:1/22:0)*	0.0485027	0.132478	0.714276	DeCODE	P30613	Chen et al.	HMDB0012102	ENSG00000143627	FALSE
MR-IVW LD	15607_56_PKLR_KPYR	PKLR	GCST90200049	myristoyl dihydrosphingomyelin (d18:0/14:0)*	-0.167845	0.13249	0.20521	DeCODE	P30613	Chen et al.	HMDB0012085	ENSG00000143627	FALSE
MR-IVW LD	15607_56_PKLR_KPYR	PKLR	GCST90200056	sphingomyelin (d18:0/18:0, d19:0/17:0)*	-0.248799	0.132314	0.0600586	DeCODE	P30613	Chen et al.	HMDB0012087	ENSG00000143627	FALSE
MR-IVW LD	15607_56_PKLR_KPYR	PKLR	GCST90200279	pantothenate	-0.212566	0.132966	0.109899	DeCODE	P30613	Chen et al.	HMDB0000210	ENSG00000143627	FALSE
MR-IVW LD	15607_56_PKLR_KPYR	PKLR	GCST90200283	3-ureidopropionate	0.032319	0.138607	0.815629	DeCODE	P30613	Chen et al.	HMDB0000026	ENSG00000143627	FALSE
MR-IVW LD	15607_56_PKLR_KPYR	PKLR	GCST90200291	sarcosine	-0.0306123	0.132752	0.817627	DeCODE	P30613	Chen et al.	HMDB0000271	ENSG00000143627	FALSE
MR-IVW LD	15607_56_PKLR_KPYR	PKLR	GCST90200296	methyl indole-3-acetate	0.16386	0.143542	0.253641	DeCODE	P30613	Chen et al.	HMDB0029738	ENSG00000143627	FALSE
MR-IVW LD	15607_56_PKLR_KPYR	PKLR	GCST90200306	butyrate/isobutyrate (4:0)	-0.0585034	0.134555	0.663713	DeCODE	P30613	Chen et al.	HMDB0000039	ENSG00000143627	FALSE
MR-IVW LD	15607_56_PKLR_KPYR	PKLR	GCST90200314	n-acetylneuraminate	-0.0285348	0.132938	0.830042	DeCODE	P30613	Chen et al.	HMDB0000230	ENSG00000143627	FALSE
MR-IVW LD	15607_56_PKLR_KPYR	PKLR	GCST90200318	acetoacetate	0.245938	0.14507	0.0900185	DeCODE	P30613	Chen et al.	HMDB0000060	ENSG00000143627	FALSE
MR-IVW LD	15607_56_PKLR_KPYR	PKLR	GCST90200319	cys-gly, oxidized	-0.156898	0.132476	0.236274	DeCODE	P30613	Chen et al.	HMDB0000078	ENSG00000143627	FALSE
MR-IVW LD	15607_56_PKLR_KPYR	PKLR	GCST90200323	creatine	0.0817122	0.132252	0.536672	DeCODE	P30613	Chen et al.	HMDB0000064	ENSG00000143627	FALSE
MR-IVW LD	15607_56_PKLR_KPYR	PKLR	GCST90200325	glycerol	0.0153995	0.132255	0.907305	DeCODE	P30613	Chen et al.	HMDB0000131	ENSG00000143627	FALSE
MR-IVW LD	15607_56_PKLR_KPYR	PKLR	GCST90200327	choline	-0.132032	0.132431	0.318769	DeCODE	P30613	Chen et al.	HMDB0000097	ENSG00000143627	FALSE
MR-IVW LD	15607_56_PKLR_KPYR	PKLR	GCST90200335	stearoyl sphingomyelin (d18:1/18:0)	0.012162	0.132471	0.92685	DeCODE	P30613	Chen et al.	HMDB0001348	ENSG00000143627	FALSE
MR-IVW LD	15607_56_PKLR_KPYR	PKLR	GCST90200336	n-palmitoyl-sphingosine (d18:1/16:0)	0.0657524	0.132405	0.61947	DeCODE	P30613	Chen et al.	HMDB0004949	ENSG00000143627	FALSE
MR-IVW LD	15607_56_PKLR_KPYR	PKLR	GCST90200341	n-stearoyl-sphingosine (d18:1/18:0)*	-0.204597	0.132484	0.122513	DeCODE	P30613	Chen et al.	HMDB0004950	ENSG00000143627	FALSE
MR-IVW LD	15607_56_PKLR_KPYR	PKLR	GCST90200345	s-adenosylhomocysteine (sah)	-0.401873	0.153519	0.0088512	DeCODE	P30613	Chen et al.	HMDB00939	ENSG00000143627	FALSE
MR-IVW LD	15607_56_PKLR_KPYR	PKLR	GCST90200351	n-acetylputrescine	-0.262715	0.13256	0.0474947	DeCODE	P30613	Chen et al.	HMDB0002064	ENSG00000143627	FALSE
MR-IVW LD	15607_56_PKLR_KPYR	PKLR	GCST90200354	linoleate (18:2n6)	0.102078	0.13245	0.440892	DeCODE	P30613	Chen et al.	HMDB0006270,HMDB0000673	ENSG00000143627	FALSE
MR-IVW LD	15607_56_PKLR_KPYR	PKLR	GCST90200355	adenosine 5'-diphosphate (adp)	-0.112714	0.177349	0.52507	DeCODE	P30613	Chen et al.	HMDB0001341	ENSG00000143627	FALSE
MR-IVW LD	15607_56_PKLR_KPYR	PKLR	GCST90200356	adenosine 5'-monophosphate (amp)	-0.0328853	0.132792	0.80441	DeCODE	P30613	Chen et al.	HMDB0000045	ENSG00000143627	FALSE
MR-IVW LD	15607_56_PKLR_KPYR	PKLR	GCST90200358	arachidonate (20:4n6)	-0.085181	0.132355	0.519849	DeCODE	P30613	Chen et al.	HMDB0001043	ENSG00000143627	FALSE
MR-IVW LD	15607_56_PKLR_KPYR	PKLR	GCST90200361	beta-alanine	-0.130329	0.133633	0.329425	DeCODE	P30613	Chen et al.	HMDB0000056	ENSG00000143627	FALSE
MR-IVW LD	15607_56_PKLR_KPYR	PKLR	GCST90200362	succinate	0.0100026	0.135072	0.940968	DeCODE	P30613	Chen et al.	HMDB0000254	ENSG00000143627	FALSE
MR-IVW LD	15607_56_PKLR_KPYR	PKLR	GCST90200363	choline phosphate	0.0929651	0.132571	0.483149	DeCODE	P30613	Chen et al.	HMDB0001565	ENSG00000143627	FALSE
MR-IVW LD	15607_56_PKLR_KPYR	PKLR	GCST90200364	cysteinylglycine	-0.0335331	0.132825	0.800684	DeCODE	P30613	Chen et al.	HMDB0000078	ENSG00000143627	FALSE
MR-IVW LD	15607_56_PKLR_KPYR	PKLR	GCST90200370	aspartate	0.100525	0.132506	0.448066	DeCODE	P30613	Chen et al.	HMDB0000191	ENSG00000143627	FALSE
MR-IVW LD	15607_56_PKLR_KPYR	PKLR	GCST90200372	arginine	0.0310385	0.132639	0.814979	DeCODE	P30613	Chen et al.	HMDB0000517	ENSG00000143627	FALSE
MR-IVW LD	15607_56_PKLR_KPYR	PKLR	GCST90200374	sphinganine	-0.00942597	0.139667	0.946192	DeCODE	P30613	Chen et al.	HMDB0000269	ENSG00000143627	FALSE
MR-IVW LD	15607_56_PKLR_KPYR	PKLR	GCST90200376	flavin adenine dinucleotide (fad)	0.130572	0.152177	0.390877	DeCODE	P30613	Chen et al.	HMDB0001248	ENSG00000143627	FALSE
MR-IVW LD	15607_56_PKLR_KPYR	PKLR	GCST90200378	cortisol	-0.14121	0.132986	0.288309	DeCODE	P30613	Chen et al.	HMDB0000063	ENSG00000143627	FALSE
MR-IVW LD	15607_56_PKLR_KPYR	PKLR	GCST90200383	cystathionine	-0.048931	0.134471	0.71595	DeCODE	P30613	Chen et al.	HMDB0000099	ENSG00000143627	FALSE
MR-IVW LD	15607_56_PKLR_KPYR	PKLR	GCST90200384	guanidinoacetate	0.071624	0.132629	0.589175	DeCODE	P30613	Chen et al.	HMDB0000128	ENSG00000143627	FALSE
MR-IVW LD	15607_56_PKLR_KPYR	PKLR	GCST90200385	sphingosine	0.146629	0.134732	0.27646	DeCODE	P30613	Chen et al.	HMDB0000252	ENSG00000143627	FALSE
MR-IVW LD	15607_56_PKLR_KPYR	PKLR	GCST90200390	stearate (18:0)	-0.0126824	0.132359	0.923665	DeCODE	P30613	Chen et al.	HMDB0000827	ENSG00000143627	FALSE
MR-IVW LD	15607_56_PKLR_KPYR	PKLR	GCST90200391	methionine	-0.0876074	0.132757	0.509313	DeCODE	P30613	Chen et al.	HMDB0000696	ENSG00000143627	FALSE
MR-IVW LD	15607_56_PKLR_KPYR	PKLR	GCST90200393	phosphate	-0.00947815	0.132559	0.942999	DeCODE	P30613	Chen et al.	HMDB0001429	ENSG00000143627	FALSE
MR-IVW LD	15607_56_PKLR_KPYR	PKLR	GCST90200394	inosine	-0.162618	0.17126	0.342345	DeCODE	P30613	Chen et al.	HMDB0000195	ENSG00000143627	FALSE
MR-IVW LD	15607_56_PKLR_KPYR	PKLR	GCST90200395	inosine 5'-monophosphate (imp)	-0.10231	0.176738	0.562669	DeCODE	P30613	Chen et al.	HMDB0000175	ENSG00000143627	FALSE
MR-IVW LD	15607_56_PKLR_KPYR	PKLR	GCST90200396	phenylalanine	-0.111846	0.132706	0.399334	DeCODE	P30613	Chen et al.	HMDB0000159	ENSG00000143627	FALSE
MR-IVW LD	15607_56_PKLR_KPYR	PKLR	GCST90200397	palmitate (16:0)	-0.0126624	0.132383	0.923799	DeCODE	P30613	Chen et al.	HMDB0000220	ENSG00000143627	FALSE
MR-IVW LD	15607_56_PKLR_KPYR	PKLR	GCST90200400	nicotinamide	0.140955	0.133665	0.291637	DeCODE	P30613	Chen et al.	HMDB0001406	ENSG00000143627	FALSE
MR-IVW LD	15607_56_PKLR_KPYR	PKLR	GCST90200403	citrulline	0.153091	0.133278	0.250696	DeCODE	P30613	Chen et al.	HMDB0000904	ENSG00000143627	FALSE
MR-IVW LD	15607_56_PKLR_KPYR	PKLR	GCST90200404	ornithine	0.130235	0.132487	0.325607	DeCODE	P30613	Chen et al.	HMDB0000214	ENSG00000143627	FALSE
MR-IVW LD	15607_56_PKLR_KPYR	PKLR	GCST90200405	retinol (vitamin a)	-0.0887697	0.132556	0.503063	DeCODE	P30613	Chen et al.	HMDB0000305	ENSG00000143627	FALSE
MR-IVW LD	15607_56_PKLR_KPYR	PKLR	GCST90200406	1-methylnicotinamide	-0.0962935	0.132983	0.469002	DeCODE	P30613	Chen et al.	HMDB0000699	ENSG00000143627	FALSE
MR-IVW LD	15607_56_PKLR_KPYR	PKLR	GCST90200407	uridine	-0.150602	0.132501	0.255699	DeCODE	P30613	Chen et al.	HMDB0000296	ENSG00000143627	FALSE
MR-IVW LD	15607_56_PKLR_KPYR	PKLR	GCST90200415	serine	0.222281	0.132344	0.0930412	DeCODE	P30613	Chen et al.	HMDB0000187	ENSG00000143627	FALSE
MR-IVW LD	15607_56_PKLR_KPYR	PKLR	GCST90200417	urea	0.0818269	0.132629	0.537259	DeCODE	P30613	Chen et al.	HMDB0000294	ENSG00000143627	FALSE
MR-IVW LD	15607_56_PKLR_KPYR	PKLR	GCST90200418	pyridoxal	0.0248977	0.134413	0.853047	DeCODE	P30613	Chen et al.	HMDB0001545	ENSG00000143627	FALSE
MR-IVW LD	15607_56_PKLR_KPYR	PKLR	GCST90200422	serotonin	0.179124	0.139007	0.19754	DeCODE	P30613	Chen et al.	HMDB0000259	ENSG00000143627	FALSE
MR-IVW LD	15607_56_PKLR_KPYR	PKLR	GCST90200423	spermidine	-0.0904161	0.14043	0.519673	DeCODE	P30613	Chen et al.	HMDB0001257	ENSG00000143627	FALSE
MR-IVW LD	15607_56_PKLR_KPYR	PKLR	GCST90200429	cytidine	0.126402	0.137546	0.358107	DeCODE	P30613	Chen et al.	HMDB0000089	ENSG00000143627	FALSE
MR-IVW LD	15607_56_PKLR_KPYR	PKLR	GCST90200430	pyruvate	0.159295	0.132451	0.229105	DeCODE	P30613	Chen et al.	HMDB0000243	ENSG00000143627	TRUE
MR-IVW LD	15607_56_PKLR_KPYR	PKLR	GCST90200431	alanine	-0.0548061	0.132413	0.678946	DeCODE	P30613	Chen et al.	HMDB0000161	ENSG00000143627	FALSE
MR-IVW LD	15607_56_PKLR_KPYR	PKLR	GCST90200437	fructose	-0.106675	0.133447	0.42407	DeCODE	P30613	Chen et al.	HMDB0000660	ENSG00000143627	FALSE
MR-IVW LD	15607_56_PKLR_KPYR	PKLR	GCST90200438	alpha-ketobutyrate	-0.0723101	0.133001	0.586661	DeCODE	P30613	Chen et al.	HMDB0000005	ENSG00000143627	FALSE
MR-IVW LD	15607_56_PKLR_KPYR	PKLR	GCST90200439	cysteine	0.0784604	0.132806	0.554662	DeCODE	P30613	Chen et al.	HMDB0000574	ENSG00000143627	FALSE
MR-IVW LD	15607_56_PKLR_KPYR	PKLR	GCST90200441	tryptophan	-0.0110347	0.132656	0.933706	DeCODE	P30613	Chen et al.	HMDB0000929	ENSG00000143627	FALSE
MR-IVW LD	15607_56_PKLR_KPYR	PKLR	GCST90200447	maltose	0.0614152	0.151054	0.684317	DeCODE	P30613	Chen et al.	HMDB0000163	ENSG00000143627	FALSE
MR-IVW LD	15607_56_PKLR_KPYR	PKLR	GCST90200455	alpha-ketoglutarate	-0.28559	0.132804	0.0315187	DeCODE	P30613	Chen et al.	HMDB0000208	ENSG00000143627	FALSE
MR-IVW LD	15607_56_PKLR_KPYR	PKLR	GCST90200684	n-acetyl-aspartyl-glutamate (naag)	-0.239044	0.137115	0.0812675	DeCODE	P30613	Chen et al.	HMDB0001067	ENSG00000143627	FALSE
MR-IVW LD	15607_56_PKLR_KPYR	PKLR	GCST90200687	bilirubin (e,z or z,e)*	0.127129	0.132624	0.337779	DeCODE	P30613	Chen et al.	HMDB0000488	ENSG00000143627	FALSE
MR-IVW LD	15607_56_PKLR_KPYR	PKLR	GCST90200691	n-delta-acetylornithine	0.158535	0.132451	0.231334	DeCODE	P30613	Chen et al.	HMDB0003357	ENSG00000143627	FALSE
MR-IVW LD	15607_56_PKLR_KPYR	PKLR	GCST90200704	bilirubin (z,z)	0.070446	0.132445	0.594802	DeCODE	P30613	Chen et al.	HMDB0000054	ENSG00000143627	FALSE
MR-IVW LD	15607_56_PKLR_KPYR	PKLR	GCST90200706	biliverdin	-0.00847058	0.132439	0.949003	DeCODE	P30613	Chen et al.	HMDB0001008	ENSG00000143627	FALSE
MR-IVW LD	15607_56_PKLR_KPYR	PKLR	GCST90200707	glycine	0.25389	0.132409	0.0551796	DeCODE	P30613	Chen et al.	HMDB0000123	ENSG00000143627	FALSE
MR-IVW LD	15607_56_PKLR_KPYR	PKLR	M00054	tryptophan	0.062342	0.149621	0.676922	DeCODE	P30613	Shin et al.	HMDB0000929	ENSG00000143627	FALSE
MR-IVW LD	15607_56_PKLR_KPYR	PKLR	M00555	adenosine	-0.101809	0.14972	0.496504	DeCODE	P30613	Shin et al.	HMDB0000050	ENSG00000143627	FALSE
MR-IVW LD	15607_56_PKLR_KPYR	PKLR	M00577	fructose	-0.133947	0.149839	0.371354	DeCODE	P30613	Shin et al.	HMDB0000660	ENSG00000143627	FALSE
MR-IVW LD	15607_56_PKLR_KPYR	PKLR	M00599	pyruvate	0.126785	0.15083	0.400583	DeCODE	P30613	Shin et al.	HMDB0000243	ENSG00000143627	TRUE
MR-IVW LD	15607_56_PKLR_KPYR	PKLR	M00606	uridine	-0.0720443	0.14963	0.630174	DeCODE	P30613	Shin et al.	HMDB0000296	ENSG00000143627	FALSE
MR-IVW LD	15607_56_PKLR_KPYR	PKLR	M01105	linoleate (18:2n6)	-0.190029	0.149831	0.204693	DeCODE	P30613	Shin et al.	HMDB0006270,HMDB0000673	ENSG00000143627	FALSE
MR-IVW LD	15607_56_PKLR_KPYR	PKLR	M01110	arachidonate (20:4n6)	-0.0913593	0.149497	0.541126	DeCODE	P30613	Shin et al.	HMDB0001043	ENSG00000143627	FALSE
MR-IVW LD	15607_56_PKLR_KPYR	PKLR	M01123	inosine	0.0688177	0.249783	0.782924	DeCODE	P30613	Shin et al.	HMDB0000195	ENSG00000143627	FALSE
MR-IVW LD	15607_56_PKLR_KPYR	PKLR	M01302	methionine	0.218287	0.149682	0.144749	DeCODE	P30613	Shin et al.	HMDB0000696	ENSG00000143627	FALSE
MR-IVW LD	15607_56_PKLR_KPYR	PKLR	M01336	palmitate (16:0)	-0.072558	0.149651	0.627784	DeCODE	P30613	Shin et al.	HMDB0000220	ENSG00000143627	FALSE
MR-IVW LD	15607_56_PKLR_KPYR	PKLR	M01358	stearate (18:0)	-0.013202	0.149623	0.92969	DeCODE	P30613	Shin et al.	HMDB0000827	ENSG00000143627	FALSE
MR-IVW LD	15607_56_PKLR_KPYR	PKLR	M01493	ornithine	-0.114367	0.150107	0.446117	DeCODE	P30613	Shin et al.	HMDB0000214	ENSG00000143627	FALSE
MR-IVW LD	15607_56_PKLR_KPYR	PKLR	M01508	pantothenate	0.0208142	0.151646	0.890829	DeCODE	P30613	Shin et al.	HMDB0000210	ENSG00000143627	FALSE
MR-IVW LD	15607_56_PKLR_KPYR	PKLR	M01638	arginine	0.0811946	0.15224	0.593803	DeCODE	P30613	Shin et al.	HMDB0000517	ENSG00000143627	FALSE
MR-IVW LD	15607_56_PKLR_KPYR	PKLR	M01640	ascorbate (vitamin c)	0.0544945	0.282511	0.847042	DeCODE	P30613	Shin et al.	HMDB0000044	ENSG00000143627	FALSE
MR-IVW LD	15607_56_PKLR_KPYR	PKLR	M01670	urea	0.135761	0.149686	0.364419	DeCODE	P30613	Shin et al.	HMDB0000294	ENSG00000143627	FALSE
MR-IVW LD	15607_56_PKLR_KPYR	PKLR	M01712	cortisol	-0.1392	0.149705	0.352462	DeCODE	P30613	Shin et al.	HMDB0000063	ENSG00000143627	FALSE
MR-IVW LD	15607_56_PKLR_KPYR	PKLR	M01827	riboflavin (vitamin b2)	0.90199	0.324287	0.00541155	DeCODE	P30613	Shin et al.	HMDB0000244	ENSG00000143627	FALSE
MR-IVW LD	15607_56_PKLR_KPYR	PKLR	M02132	citrulline	0.0176387	0.149929	0.906347	DeCODE	P30613	Shin et al.	HMDB0000904	ENSG00000143627	FALSE
MR-IVW LD	15607_56_PKLR_KPYR	PKLR	M02137	biliverdin	-0.0231836	0.162285	0.886403	DeCODE	P30613	Shin et al.	HMDB0001008	ENSG00000143627	FALSE
MR-IVW LD	15607_56_PKLR_KPYR	PKLR	M02342	serotonin (5ht)	0.0158082	0.168621	0.925308	DeCODE	P30613	Shin et al.	HMDB0000259	ENSG00000143627	FALSE
MR-IVW LD	15607_56_PKLR_KPYR	PKLR	M11438	phosphate	0.053915	0.149764	0.718847	DeCODE	P30613	Shin et al.	HMDB0001429	ENSG00000143627	FALSE
MR-IVW LD	15607_56_PKLR_KPYR	PKLR	M15122	glycerol	0.0765654	0.149651	0.608911	DeCODE	P30613	Shin et al.	HMDB0000131	ENSG00000143627	FALSE
MR-IVW LD	15607_56_PKLR_KPYR	PKLR	M15488	acetylphosphate	-0.101809	0.14972	0.496504	DeCODE	P30613	Shin et al.	HMDB0001494	ENSG00000143627	FALSE
MR-IVW LD	15607_56_PKLR_KPYR	PKLR	M15506	choline	-0.0562804	0.150081	0.70766	DeCODE	P30613	Shin et al.	HMDB0000097	ENSG00000143627	FALSE
MR-IVW LD	15607_56_PKLR_KPYR	PKLR	M15630	n-acetylornithine	0.103856	0.15179	0.493842	DeCODE	P30613	Shin et al.	HMDB0003357	ENSG00000143627	FALSE
MR-IVW LD	15607_56_PKLR_KPYR	PKLR	M15677	3-methylhistidine	-0.0604284	0.172991	0.726853	DeCODE	P30613	Shin et al.	HMDB0000479	ENSG00000143627	FALSE
MR-IVW LD	15607_56_PKLR_KPYR	PKLR	M15990	glycerophosphorylcholine (gpc)	-0.155804	0.155804	0.317311	DeCODE	P30613	Shin et al.	HMDB0000086	ENSG00000143627	FALSE
MR-IVW LD	15607_56_PKLR_KPYR	PKLR	M15996	aspartate	0.0852889	0.150378	0.570603	DeCODE	P30613	Shin et al.	HMDB0000191	ENSG00000143627	FALSE
MR-IVW LD	15607_56_PKLR_KPYR	PKLR	M20489	glucose	0.103793	0.149924	0.488744	DeCODE	P30613	Shin et al.	HMDB0000122	ENSG00000143627	FALSE
MR-IVW LD	15607_56_PKLR_KPYR	PKLR	M21044	2-hydroxybutyrate (ahb)	0.0310305	0.14951	0.835583	DeCODE	P30613	Shin et al.	HMDB0000008	ENSG00000143627	FALSE
MR-IVW LD	15607_56_PKLR_KPYR	PKLR	M27718	creatine	0.0249066	0.14944	0.867632	DeCODE	P30613	Shin et al.	HMDB0000064	ENSG00000143627	FALSE
MR-IVW LD	15607_56_PKLR_KPYR	PKLR	M31453	cysteine	0.203149	0.150611	0.177389	DeCODE	P30613	Shin et al.	HMDB0000574	ENSG00000143627	FALSE
MR-IVW LD	15607_56_PKLR_KPYR	PKLR	M32198	acetylcarnitine (c2)	0.19115	0.149596	0.201328	DeCODE	P30613	Shin et al.	HMDB0000201	ENSG00000143627	FALSE
MR-IVW LD	15607_56_PKLR_KPYR	PKLR	M32315	serine	0.039622	0.149683	0.791236	DeCODE	P30613	Shin et al.	HMDB0000187	ENSG00000143627	FALSE
MR-IVW LD	15607_56_PKLR_KPYR	PKLR	M32338	glycine	-0.041382	0.149612	0.782091	DeCODE	P30613	Shin et al.	HMDB0000123	ENSG00000143627	FALSE
MR-IVW LD	15607_56_PKLR_KPYR	PKLR	M32339	alanine	-0.0299469	0.149734	0.841481	DeCODE	P30613	Shin et al.	HMDB0000161	ENSG00000143627	FALSE
MR-IVW LD	15607_56_PKLR_KPYR	PKLR	M32425	dehydroepiandrosterone sulfate (dhea-s)	-0.241262	0.149688	0.107013	DeCODE	P30613	Shin et al.	HMDB0001032	ENSG00000143627	FALSE
MR-IVW LD	15607_56_PKLR_KPYR	PKLR	M32593	heme	-0.166269	0.166269	0.317311	DeCODE	P30613	Shin et al.	HMDB0003178	ENSG00000143627	FALSE
MR-IVW LD	15607_56_PKLR_KPYR	PKLR	M33453	alpha-ketoglutarate	0.394992	0.169628	0.0198818	DeCODE	P30613	Shin et al.	HMDB0000208	ENSG00000143627	FALSE
MR-IVW LD	15607_56_PKLR_KPYR	PKLR	bioa_001	alanine	-0.00206593	0.043956	0.962513	DeCODE	P30613	Lotta et al.	HMDB0000161	ENSG00000143627	FALSE
MR-IVW LD	15607_56_PKLR_KPYR	PKLR	bioa_002	arginine	0.0659582	0.0732056	0.367588	DeCODE	P30613	Lotta et al.	HMDB0000517	ENSG00000143627	FALSE
MR-IVW LD	15607_56_PKLR_KPYR	PKLR	bioa_004	aspartate	0.0386208	0.0731455	0.597499	DeCODE	P30613	Lotta et al.	HMDB0000191	ENSG00000143627	FALSE
MR-IVW LD	15607_56_PKLR_KPYR	PKLR	bioa_005	citrulline	0.0953437	0.0729485	0.191213	DeCODE	P30613	Lotta et al.	HMDB0000904	ENSG00000143627	FALSE
MR-IVW LD	15607_56_PKLR_KPYR	PKLR	bioa_008	glycine	-0.0372069	0.0457087	0.415645	DeCODE	P30613	Lotta et al.	HMDB0000123	ENSG00000143627	FALSE
MR-IVW LD	15607_56_PKLR_KPYR	PKLR	bioa_013	methionine	0.116665	0.0729157	0.109599	DeCODE	P30613	Lotta et al.	HMDB0000696	ENSG00000143627	FALSE
MR-IVW LD	15607_56_PKLR_KPYR	PKLR	bioa_014	ornithine	0.0172949	0.0729741	0.812657	DeCODE	P30613	Lotta et al.	HMDB0000214	ENSG00000143627	FALSE
MR-IVW LD	15607_56_PKLR_KPYR	PKLR	bioa_015	phenylethylamine	-0.238729	0.130027	0.0663577	DeCODE	P30613	Lotta et al.	HMDB0012275	ENSG00000143627	FALSE
MR-IVW LD	15607_56_PKLR_KPYR	PKLR	bioa_018	serine	0.130762	0.0729291	0.0729729	DeCODE	P30613	Lotta et al.	HMDB0000187	ENSG00000143627	FALSE
MR-IVW LD	15607_56_PKLR_KPYR	PKLR	bioa_020	tryptophan	0.0523493	0.0729099	0.472757	DeCODE	P30613	Lotta et al.	HMDB0000929	ENSG00000143627	FALSE
MR-IVW LD	15607_56_PKLR_KPYR	PKLR	bioa_023	n-acetylornithine	-0.0117191	0.0732447	0.872881	DeCODE	P30613	Lotta et al.	HMDB0003357	ENSG00000143627	FALSE
MR-IVW LD	15607_56_PKLR_KPYR	PKLR	bioa_031	sarcosine	-0.0571821	0.07953	0.472141	DeCODE	P30613	Lotta et al.	HMDB0000271	ENSG00000143627	FALSE
MR-IVW LD	15607_56_PKLR_KPYR	PKLR	bioa_032	serotonin	-0.0773798	0.0933411	0.407104	DeCODE	P30613	Lotta et al.	HMDB0000259	ENSG00000143627	FALSE
MR-IVW LD	15607_56_PKLR_KPYR	PKLR	bioa_033	spermidine	-0.0543096	0.0931554	0.559893	DeCODE	P30613	Lotta et al.	HMDB0001257	ENSG00000143627	FALSE
MR-IVW LD	15607_56_PKLR_KPYR	PKLR	bior_002	acetylcarnitine (c2)	0.0568384	0.0728698	0.435391	DeCODE	P30613	Lotta et al.	HMDB0000201	ENSG00000143627	FALSE
MR-IVW LD	15607_56_PKLR_KPYR	PKLR	met-d-Acetate	acetate	0.053311	0.035491	0.133071	DeCODE	P30613	Borges et al.	HMDB0000042	ENSG00000143627	FALSE
MR-IVW LD	15607_56_PKLR_KPYR	PKLR	met-d-Acetoacetate	acetoacetate	-0.0414164	0.0354866	0.24317	DeCODE	P30613	Borges et al.	HMDB0000060	ENSG00000143627	FALSE
MR-IVW LD	15607_56_PKLR_KPYR	PKLR	met-d-Ala	alanine	0.0181633	0.035487	0.608769	DeCODE	P30613	Borges et al.	HMDB0000161	ENSG00000143627	FALSE
MR-IVW LD	15607_56_PKLR_KPYR	PKLR	met-d-Gly	glycine	0.0196908	0.0355027	0.579148	DeCODE	P30613	Borges et al.	HMDB0000123	ENSG00000143627	FALSE
MR-IVW LD	15607_56_PKLR_KPYR	PKLR	met-d-LA	linoleate (18:2n6)	-0.0221468	0.0354985	0.532706	DeCODE	P30613	Borges et al.	HMDB0006270,HMDB0000673	ENSG00000143627	FALSE
MR-IVW LD	15607_56_PKLR_KPYR	PKLR	met-d-Phe	phenylalanine	-0.0828043	0.0354937	0.0196519	DeCODE	P30613	Borges et al.	HMDB0000159	ENSG00000143627	FALSE
MR-IVW LD	15607_56_PKLR_KPYR	PKLR	met-d-Pyruvate	pyruvate	0.32726	0.0355242	3.19174e-20	DeCODE	P30613	Borges et al.	HMDB0000243	ENSG00000143627	TRUE
MR-IVW LD	16015_19_GPT_ALT	GPT	GCST90199627	n-alpha-acetylornithine	-0.155299	0.408501	0.703821	DeCODE	P24298	Chen et al.	HMDB0003357	ENSG00000167701	FALSE
MR-IVW LD	16015_19_GPT_ALT	GPT	GCST90199628	3-methylhistidine	0.159894	0.335945	0.634109	DeCODE	P24298	Chen et al.	HMDB0000479	ENSG00000167701	FALSE
MR-IVW LD	16015_19_GPT_ALT	GPT	GCST90199629	glycerophosphorylcholine (gpc)	-0.221525	0.337512	0.511601	DeCODE	P24298	Chen et al.	HMDB0000086	ENSG00000167701	FALSE
MR-IVW LD	16015_19_GPT_ALT	GPT	GCST90199669	acetylcarnitine (c2)	0.481864	0.336456	0.152095	DeCODE	P24298	Chen et al.	HMDB0000201	ENSG00000167701	FALSE
MR-IVW LD	16015_19_GPT_ALT	GPT	GCST90199673	dehydroepiandrosterone sulfate (dhea-s)	0.294473	0.337177	0.382473	DeCODE	P24298	Chen et al.	HMDB0001032	ENSG00000167701	FALSE
MR-IVW LD	16015_19_GPT_ALT	GPT	GCST90199691	1-methylhistidine	-0.112245	0.337232	0.739253	DeCODE	P24298	Chen et al.	HMDB0000001	ENSG00000167701	FALSE
MR-IVW LD	16015_19_GPT_ALT	GPT	GCST90199845	sphinganine-1-phosphate	0.0325596	0.339302	0.923552	DeCODE	P24298	Chen et al.	HMDB0001383	ENSG00000167701	FALSE
MR-IVW LD	16015_19_GPT_ALT	GPT	GCST90199896	sulfate*	-0.457384	0.337114	0.174856	DeCODE	P24298	Chen et al.	HMDB01448	ENSG00000167701	FALSE
MR-IVW LD	16015_19_GPT_ALT	GPT	GCST90199972	sphingomyelin (d18:1/24:1, d18:2/24:0)*	-0.0480011	0.336396	0.886533	DeCODE	P24298	Chen et al.	HMDB0012107	ENSG00000167701	FALSE
MR-IVW LD	16015_19_GPT_ALT	GPT	GCST90200001	sphingomyelin (d18:1/20:0, d16:1/22:0)*	0.721645	0.336506	0.0319912	DeCODE	P24298	Chen et al.	HMDB0012102	ENSG00000167701	FALSE
MR-IVW LD	16015_19_GPT_ALT	GPT	GCST90200049	myristoyl dihydrosphingomyelin (d18:0/14:0)*	0.62326	0.336591	0.0640715	DeCODE	P24298	Chen et al.	HMDB0012085	ENSG00000167701	FALSE
MR-IVW LD	16015_19_GPT_ALT	GPT	GCST90200056	sphingomyelin (d18:0/18:0, d19:0/17:0)*	0.178842	0.336248	0.594813	DeCODE	P24298	Chen et al.	HMDB0012087	ENSG00000167701	FALSE
MR-IVW LD	16015_19_GPT_ALT	GPT	GCST90200279	pantothenate	0.00948388	0.337892	0.977608	DeCODE	P24298	Chen et al.	HMDB0000210	ENSG00000167701	FALSE
MR-IVW LD	16015_19_GPT_ALT	GPT	GCST90200283	3-ureidopropionate	0.17708	0.352165	0.615081	DeCODE	P24298	Chen et al.	HMDB0000026	ENSG00000167701	FALSE
MR-IVW LD	16015_19_GPT_ALT	GPT	GCST90200291	sarcosine	-0.405952	0.337266	0.228722	DeCODE	P24298	Chen et al.	HMDB0000271	ENSG00000167701	FALSE
MR-IVW LD	16015_19_GPT_ALT	GPT	GCST90200296	methyl indole-3-acetate	-0.122411	0.364739	0.737164	DeCODE	P24298	Chen et al.	HMDB0029738	ENSG00000167701	FALSE
MR-IVW LD	16015_19_GPT_ALT	GPT	GCST90200306	butyrate/isobutyrate (4:0)	-0.291513	0.341863	0.393816	DeCODE	P24298	Chen et al.	HMDB0000039	ENSG00000167701	FALSE
MR-IVW LD	16015_19_GPT_ALT	GPT	GCST90200314	n-acetylneuraminate	-0.494327	0.337724	0.143276	DeCODE	P24298	Chen et al.	HMDB0000230	ENSG00000167701	FALSE
MR-IVW LD	16015_19_GPT_ALT	GPT	GCST90200318	acetoacetate	-0.376627	0.368641	0.30694	DeCODE	P24298	Chen et al.	HMDB0000060	ENSG00000167701	FALSE
MR-IVW LD	16015_19_GPT_ALT	GPT	GCST90200319	cys-gly, oxidized	0.262288	0.336608	0.435857	DeCODE	P24298	Chen et al.	HMDB0000078	ENSG00000167701	FALSE
MR-IVW LD	16015_19_GPT_ALT	GPT	GCST90200323	creatine	-0.499888	0.335986	0.136798	DeCODE	P24298	Chen et al.	HMDB0000064	ENSG00000167701	FALSE
MR-IVW LD	16015_19_GPT_ALT	GPT	GCST90200325	glycerol	0.0150713	0.336031	0.964226	DeCODE	P24298	Chen et al.	HMDB0000131	ENSG00000167701	FALSE
MR-IVW LD	16015_19_GPT_ALT	GPT	GCST90200327	choline	-0.509317	0.336452	0.130079	DeCODE	P24298	Chen et al.	HMDB0000097	ENSG00000167701	FALSE
MR-IVW LD	16015_19_GPT_ALT	GPT	GCST90200335	stearoyl sphingomyelin (d18:1/18:0)	-0.125932	0.336577	0.708289	DeCODE	P24298	Chen et al.	HMDB0001348	ENSG00000167701	FALSE
MR-IVW LD	16015_19_GPT_ALT	GPT	GCST90200336	n-palmitoyl-sphingosine (d18:1/16:0)	0.269573	0.336404	0.422936	DeCODE	P24298	Chen et al.	HMDB0004949	ENSG00000167701	FALSE
MR-IVW LD	16015_19_GPT_ALT	GPT	GCST90200341	n-stearoyl-sphingosine (d18:1/18:0)*	0.0118031	0.336661	0.972032	DeCODE	P24298	Chen et al.	HMDB0004950	ENSG00000167701	FALSE
MR-IVW LD	16015_19_GPT_ALT	GPT	GCST90200345	s-adenosylhomocysteine (sah)	-0.52073	0.390218	0.182054	DeCODE	P24298	Chen et al.	HMDB00939	ENSG00000167701	FALSE
MR-IVW LD	16015_19_GPT_ALT	GPT	GCST90200351	n-acetylputrescine	-0.699372	0.336798	0.0378447	DeCODE	P24298	Chen et al.	HMDB0002064	ENSG00000167701	FALSE
MR-IVW LD	16015_19_GPT_ALT	GPT	GCST90200354	linoleate (18:2n6)	0.100612	0.336537	0.764968	DeCODE	P24298	Chen et al.	HMDB0006270,HMDB0000673	ENSG00000167701	FALSE
MR-IVW LD	16015_19_GPT_ALT	GPT	GCST90200355	adenosine 5'-diphosphate (adp)	-0.657312	0.450522	0.144565	DeCODE	P24298	Chen et al.	HMDB0001341	ENSG00000167701	FALSE
MR-IVW LD	16015_19_GPT_ALT	GPT	GCST90200356	adenosine 5'-monophosphate (amp)	-0.829149	0.337274	0.0139564	DeCODE	P24298	Chen et al.	HMDB0000045	ENSG00000167701	FALSE
MR-IVW LD	16015_19_GPT_ALT	GPT	GCST90200358	arachidonate (20:4n6)	-0.0277537	0.336295	0.934227	DeCODE	P24298	Chen et al.	HMDB0001043	ENSG00000167701	FALSE
MR-IVW LD	16015_19_GPT_ALT	GPT	GCST90200361	beta-alanine	0.0746896	0.339552	0.825898	DeCODE	P24298	Chen et al.	HMDB0000056	ENSG00000167701	FALSE
MR-IVW LD	16015_19_GPT_ALT	GPT	GCST90200362	succinate	-0.659914	0.343109	0.0544378	DeCODE	P24298	Chen et al.	HMDB0000254	ENSG00000167701	FALSE
MR-IVW LD	16015_19_GPT_ALT	GPT	GCST90200363	choline phosphate	-0.329107	0.336825	0.328527	DeCODE	P24298	Chen et al.	HMDB0001565	ENSG00000167701	FALSE
MR-IVW LD	16015_19_GPT_ALT	GPT	GCST90200364	cysteinylglycine	0.193618	0.337473	0.566152	DeCODE	P24298	Chen et al.	HMDB0000078	ENSG00000167701	FALSE
MR-IVW LD	16015_19_GPT_ALT	GPT	GCST90200370	aspartate	-1.41121	0.336323	2.71662e-05	DeCODE	P24298	Chen et al.	HMDB0000191	ENSG00000167701	FALSE
MR-IVW LD	16015_19_GPT_ALT	GPT	GCST90200372	arginine	-0.277528	0.336995	0.410202	DeCODE	P24298	Chen et al.	HMDB0000517	ENSG00000167701	FALSE
MR-IVW LD	16015_19_GPT_ALT	GPT	GCST90200374	sphinganine	-0.553727	0.354804	0.118605	DeCODE	P24298	Chen et al.	HMDB0000269	ENSG00000167701	FALSE
MR-IVW LD	16015_19_GPT_ALT	GPT	GCST90200376	flavin adenine dinucleotide (fad)	-0.402318	0.386638	0.298082	DeCODE	P24298	Chen et al.	HMDB0001248	ENSG00000167701	FALSE
MR-IVW LD	16015_19_GPT_ALT	GPT	GCST90200378	cortisol	-0.13079	0.337909	0.698714	DeCODE	P24298	Chen et al.	HMDB0000063	ENSG00000167701	FALSE
MR-IVW LD	16015_19_GPT_ALT	GPT	GCST90200383	cystathionine	-0.554364	0.341609	0.104632	DeCODE	P24298	Chen et al.	HMDB0000099	ENSG00000167701	FALSE
MR-IVW LD	16015_19_GPT_ALT	GPT	GCST90200384	guanidinoacetate	0.397466	0.33696	0.238173	DeCODE	P24298	Chen et al.	HMDB0000128	ENSG00000167701	FALSE
MR-IVW LD	16015_19_GPT_ALT	GPT	GCST90200385	sphingosine	0.157435	0.342345	0.645608	DeCODE	P24298	Chen et al.	HMDB0000252	ENSG00000167701	FALSE
MR-IVW LD	16015_19_GPT_ALT	GPT	GCST90200390	stearate (18:0)	0.129183	0.336292	0.700874	DeCODE	P24298	Chen et al.	HMDB0000827	ENSG00000167701	FALSE
MR-IVW LD	16015_19_GPT_ALT	GPT	GCST90200391	methionine	-0.216762	0.337307	0.520468	DeCODE	P24298	Chen et al.	HMDB0000696	ENSG00000167701	FALSE
MR-IVW LD	16015_19_GPT_ALT	GPT	GCST90200393	phosphate	-0.393237	0.336776	0.242948	DeCODE	P24298	Chen et al.	HMDB0001429	ENSG00000167701	FALSE
MR-IVW LD	16015_19_GPT_ALT	GPT	GCST90200394	inosine	0.201224	0.435164	0.643787	DeCODE	P24298	Chen et al.	HMDB0000195	ENSG00000167701	FALSE
MR-IVW LD	16015_19_GPT_ALT	GPT	GCST90200395	inosine 5'-monophosphate (imp)	-0.485025	0.449013	0.280051	DeCODE	P24298	Chen et al.	HMDB0000175	ENSG00000167701	FALSE
MR-IVW LD	16015_19_GPT_ALT	GPT	GCST90200396	phenylalanine	-0.45972	0.337155	0.172716	DeCODE	P24298	Chen et al.	HMDB0000159	ENSG00000167701	FALSE
MR-IVW LD	16015_19_GPT_ALT	GPT	GCST90200397	palmitate (16:0)	0.130836	0.336353	0.697288	DeCODE	P24298	Chen et al.	HMDB0000220	ENSG00000167701	FALSE
MR-IVW LD	16015_19_GPT_ALT	GPT	GCST90200400	nicotinamide	-0.066933	0.339636	0.843771	DeCODE	P24298	Chen et al.	HMDB0001406	ENSG00000167701	FALSE
MR-IVW LD	16015_19_GPT_ALT	GPT	GCST90200403	citrulline	0.275234	0.338643	0.416358	DeCODE	P24298	Chen et al.	HMDB0000904	ENSG00000167701	FALSE
MR-IVW LD	16015_19_GPT_ALT	GPT	GCST90200404	ornithine	-0.349515	0.336619	0.299125	DeCODE	P24298	Chen et al.	HMDB0000214	ENSG00000167701	FALSE
MR-IVW LD	16015_19_GPT_ALT	GPT	GCST90200405	retinol (vitamin a)	0.268943	0.336791	0.424554	DeCODE	P24298	Chen et al.	HMDB0000305	ENSG00000167701	FALSE
MR-IVW LD	16015_19_GPT_ALT	GPT	GCST90200406	1-methylnicotinamide	-0.0249228	0.337892	0.941202	DeCODE	P24298	Chen et al.	HMDB0000699	ENSG00000167701	FALSE
MR-IVW LD	16015_19_GPT_ALT	GPT	GCST90200407	uridine	0.570197	0.336623	0.0902893	DeCODE	P24298	Chen et al.	HMDB0000296	ENSG00000167701	FALSE
MR-IVW LD	16015_19_GPT_ALT	GPT	GCST90200415	serine	-0.395212	0.336287	0.239906	DeCODE	P24298	Chen et al.	HMDB0000187	ENSG00000167701	FALSE
MR-IVW LD	16015_19_GPT_ALT	GPT	GCST90200417	urea	-0.521	0.336939	0.122038	DeCODE	P24298	Chen et al.	HMDB0000294	ENSG00000167701	FALSE
MR-IVW LD	16015_19_GPT_ALT	GPT	GCST90200418	pyridoxal	0.26322	0.341503	0.440844	DeCODE	P24298	Chen et al.	HMDB0001545	ENSG00000167701	FALSE
MR-IVW LD	16015_19_GPT_ALT	GPT	GCST90200422	serotonin	-0.32937	0.353206	0.351069	DeCODE	P24298	Chen et al.	HMDB0000259	ENSG00000167701	FALSE
MR-IVW LD	16015_19_GPT_ALT	GPT	GCST90200423	spermidine	0.529116	0.35676	0.138044	DeCODE	P24298	Chen et al.	HMDB0001257	ENSG00000167701	FALSE
MR-IVW LD	16015_19_GPT_ALT	GPT	GCST90200429	cytidine	0.290232	0.349478	0.406272	DeCODE	P24298	Chen et al.	HMDB0000089	ENSG00000167701	FALSE
MR-IVW LD	16015_19_GPT_ALT	GPT	GCST90200430	pyruvate	-0.500718	0.336514	0.136763	DeCODE	P24298	Chen et al.	HMDB0000243	ENSG00000167701	TRUE
MR-IVW LD	16015_19_GPT_ALT	GPT	GCST90200431	alanine	0.346454	0.336416	0.303086	DeCODE	P24298	Chen et al.	HMDB0000161	ENSG00000167701	TRUE
MR-IVW LD	16015_19_GPT_ALT	GPT	GCST90200437	fructose	-0.614297	0.339005	0.0699767	DeCODE	P24298	Chen et al.	HMDB0000660	ENSG00000167701	FALSE
MR-IVW LD	16015_19_GPT_ALT	GPT	GCST90200438	alpha-ketobutyrate	-0.085536	0.337932	0.800178	DeCODE	P24298	Chen et al.	HMDB0000005	ENSG00000167701	FALSE
MR-IVW LD	16015_19_GPT_ALT	GPT	GCST90200439	cysteine	-0.141835	0.337435	0.674242	DeCODE	P24298	Chen et al.	HMDB0000574	ENSG00000167701	FALSE
MR-IVW LD	16015_19_GPT_ALT	GPT	GCST90200441	tryptophan	-0.394447	0.337021	0.241843	DeCODE	P24298	Chen et al.	HMDB0000929	ENSG00000167701	FALSE
MR-IVW LD	16015_19_GPT_ALT	GPT	GCST90200447	maltose	-0.466126	0.383755	0.224502	DeCODE	P24298	Chen et al.	HMDB0000163	ENSG00000167701	FALSE
MR-IVW LD	16015_19_GPT_ALT	GPT	GCST90200455	alpha-ketoglutarate	0.292537	0.337506	0.386073	DeCODE	P24298	Chen et al.	HMDB0000208	ENSG00000167701	TRUE
MR-IVW LD	16015_19_GPT_ALT	GPT	GCST90200684	n-acetyl-aspartyl-glutamate (naag)	-0.773109	0.348338	0.0264578	DeCODE	P24298	Chen et al.	HMDB0001067	ENSG00000167701	FALSE
MR-IVW LD	16015_19_GPT_ALT	GPT	GCST90200687	bilirubin (e,z or z,e)*	0.358553	0.336965	0.287298	DeCODE	P24298	Chen et al.	HMDB0000488	ENSG00000167701	FALSE
MR-IVW LD	16015_19_GPT_ALT	GPT	GCST90200691	n-delta-acetylornithine	0.136969	0.336556	0.684028	DeCODE	P24298	Chen et al.	HMDB0003357	ENSG00000167701	FALSE
MR-IVW LD	16015_19_GPT_ALT	GPT	GCST90200704	bilirubin (z,z)	0.523783	0.336469	0.119541	DeCODE	P24298	Chen et al.	HMDB0000054	ENSG00000167701	FALSE
MR-IVW LD	16015_19_GPT_ALT	GPT	GCST90200706	biliverdin	0.523772	0.336449	0.119526	DeCODE	P24298	Chen et al.	HMDB0001008	ENSG00000167701	FALSE
MR-IVW LD	16015_19_GPT_ALT	GPT	GCST90200707	glycine	-0.0598334	0.336498	0.858871	DeCODE	P24298	Chen et al.	HMDB0000123	ENSG00000167701	FALSE
MR-IVW LD	16015_19_GPT_ALT	GPT	M00054	tryptophan	0.374259	0.374259	0.317311	DeCODE	P24298	Shin et al.	HMDB0000929	ENSG00000167701	FALSE
MR-IVW LD	16015_19_GPT_ALT	GPT	M00555	adenosine	-0.163859	0.374534	0.661749	DeCODE	P24298	Shin et al.	HMDB0000050	ENSG00000167701	FALSE
MR-IVW LD	16015_19_GPT_ALT	GPT	M00577	fructose	-0.526739	0.374795	0.159901	DeCODE	P24298	Shin et al.	HMDB0000660	ENSG00000167701	FALSE
MR-IVW LD	16015_19_GPT_ALT	GPT	M00599	pyruvate	-0.0862451	0.377322	0.819202	DeCODE	P24298	Shin et al.	HMDB0000243	ENSG00000167701	TRUE
MR-IVW LD	16015_19_GPT_ALT	GPT	M00606	uridine	-0.0220182	0.37431	0.953093	DeCODE	P24298	Shin et al.	HMDB0000296	ENSG00000167701	FALSE
MR-IVW LD	16015_19_GPT_ALT	GPT	M01105	linoleate (18:2n6)	0.203037	0.374838	0.588048	DeCODE	P24298	Shin et al.	HMDB0006270,HMDB0000673	ENSG00000167701	FALSE
MR-IVW LD	16015_19_GPT_ALT	GPT	M01110	arachidonate (20:4n6)	0.0149592	0.373979	0.968093	DeCODE	P24298	Shin et al.	HMDB0001043	ENSG00000167701	FALSE
MR-IVW LD	16015_19_GPT_ALT	GPT	M01123	inosine	-0.35036	0.624809	0.57497	DeCODE	P24298	Shin et al.	HMDB0000195	ENSG00000167701	FALSE
MR-IVW LD	16015_19_GPT_ALT	GPT	M01302	methionine	0.106996	0.374486	0.775097	DeCODE	P24298	Shin et al.	HMDB0000696	ENSG00000167701	FALSE
MR-IVW LD	16015_19_GPT_ALT	GPT	M01336	palmitate (16:0)	0.352318	0.374338	0.346614	DeCODE	P24298	Shin et al.	HMDB0000220	ENSG00000167701	FALSE
MR-IVW LD	16015_19_GPT_ALT	GPT	M01358	stearate (18:0)	0.132099	0.374281	0.724133	DeCODE	P24298	Shin et al.	HMDB0000827	ENSG00000167701	FALSE
MR-IVW LD	16015_19_GPT_ALT	GPT	M01493	ornithine		inf		DeCODE	P24298	Shin et al.	HMDB0000214	ENSG00000167701	FALSE
MR-IVW LD	16015_19_GPT_ALT	GPT	M01508	pantothenate	0.452253	0.379309	0.233141	DeCODE	P24298	Shin et al.	HMDB0000210	ENSG00000167701	FALSE
MR-IVW LD	16015_19_GPT_ALT	GPT	M01638	arginine	-0.281479	0.380825	0.459828	DeCODE	P24298	Shin et al.	HMDB0000517	ENSG00000167701	FALSE
MR-IVW LD	16015_19_GPT_ALT	GPT	M01640	ascorbate (vitamin c)	0.255194	0.706691	0.718016	DeCODE	P24298	Shin et al.	HMDB0000044	ENSG00000167701	FALSE
MR-IVW LD	16015_19_GPT_ALT	GPT	M01670	urea	0.344486	0.374441	0.357573	DeCODE	P24298	Shin et al.	HMDB0000294	ENSG00000167701	FALSE
MR-IVW LD	16015_19_GPT_ALT	GPT	M01712	cortisol	-0.269172	0.3745	0.472295	DeCODE	P24298	Shin et al.	HMDB0000063	ENSG00000167701	FALSE
MR-IVW LD	16015_19_GPT_ALT	GPT	M01827	riboflavin (vitamin b2)	0.0765384	0.81322	0.925016	DeCODE	P24298	Shin et al.	HMDB0000244	ENSG00000167701	FALSE
MR-IVW LD	16015_19_GPT_ALT	GPT	M02132	citrulline	0.0661852	0.375049	0.859924	DeCODE	P24298	Shin et al.	HMDB0000904	ENSG00000167701	FALSE
MR-IVW LD	16015_19_GPT_ALT	GPT	M02137	biliverdin	-0.164315	0.405955	0.685653	DeCODE	P24298	Shin et al.	HMDB0001008	ENSG00000167701	FALSE
MR-IVW LD	16015_19_GPT_ALT	GPT	M02342	serotonin (5ht)	-0.0798015	0.421808	0.849945	DeCODE	P24298	Shin et al.	HMDB0000259	ENSG00000167701	FALSE
MR-IVW LD	16015_19_GPT_ALT	GPT	M11438	phosphate	0.0288185	0.374641	0.938685	DeCODE	P24298	Shin et al.	HMDB0001429	ENSG00000167701	FALSE
MR-IVW LD	16015_19_GPT_ALT	GPT	M15122	glycerol	-0.164717	0.374356	0.659937	DeCODE	P24298	Shin et al.	HMDB0000131	ENSG00000167701	FALSE
MR-IVW LD	16015_19_GPT_ALT	GPT	M15488	acetylphosphate	-0.163859	0.374534	0.661749	DeCODE	P24298	Shin et al.	HMDB0001494	ENSG00000167701	FALSE
MR-IVW LD	16015_19_GPT_ALT	GPT	M15506	choline	0.08045	0.375434	0.830324	DeCODE	P24298	Shin et al.	HMDB0000097	ENSG00000167701	FALSE
MR-IVW LD	16015_19_GPT_ALT	GPT	M15630	n-acetylornithine	-0.10849	0.379716	0.775097	DeCODE	P24298	Shin et al.	HMDB0003357	ENSG00000167701	FALSE
MR-IVW LD	16015_19_GPT_ALT	GPT	M15677	3-methylhistidine	0.337734	0.432722	0.435104	DeCODE	P24298	Shin et al.	HMDB0000479	ENSG00000167701	FALSE
MR-IVW LD	16015_19_GPT_ALT	GPT	M15990	glycerophosphorylcholine (gpc)	-0.2126	0.389767	0.585441	DeCODE	P24298	Shin et al.	HMDB0000086	ENSG00000167701	FALSE
MR-IVW LD	16015_19_GPT_ALT	GPT	M15996	aspartate	-0.039598	0.376181	0.916167	DeCODE	P24298	Shin et al.	HMDB0000191	ENSG00000167701	FALSE
MR-IVW LD	16015_19_GPT_ALT	GPT	M20489	glucose	0.281277	0.375036	0.453255	DeCODE	P24298	Shin et al.	HMDB0000122	ENSG00000167701	FALSE
MR-IVW LD	16015_19_GPT_ALT	GPT	M21044	2-hydroxybutyrate (ahb)	0.351317	0.373982	0.347529	DeCODE	P24298	Shin et al.	HMDB0000008	ENSG00000167701	FALSE
MR-IVW LD	16015_19_GPT_ALT	GPT	M27718	creatine	0.454609	0.37379	0.223903	DeCODE	P24298	Shin et al.	HMDB0000064	ENSG00000167701	FALSE
MR-IVW LD	16015_19_GPT_ALT	GPT	M31453	cysteine	0.0452163	0.376803	0.904483	DeCODE	P24298	Shin et al.	HMDB0000574	ENSG00000167701	FALSE
MR-IVW LD	16015_19_GPT_ALT	GPT	M32198	acetylcarnitine (c2)	0.344298	0.374237	0.357573	DeCODE	P24298	Shin et al.	HMDB0000201	ENSG00000167701	FALSE
MR-IVW LD	16015_19_GPT_ALT	GPT	M32315	serine		inf		DeCODE	P24298	Shin et al.	HMDB0000187	ENSG00000167701	FALSE
MR-IVW LD	16015_19_GPT_ALT	GPT	M32338	glycine	-0.32746	0.37424	0.381574	DeCODE	P24298	Shin et al.	HMDB0000123	ENSG00000167701	FALSE
MR-IVW LD	16015_19_GPT_ALT	GPT	M32339	alanine	0.603359	0.374498	0.107156	DeCODE	P24298	Shin et al.	HMDB0000161	ENSG00000167701	TRUE
MR-IVW LD	16015_19_GPT_ALT	GPT	M32425	dehydroepiandrosterone sulfate (dhea-s)	-0.703	0.374424	0.0604426	DeCODE	P24298	Shin et al.	HMDB0001032	ENSG00000167701	FALSE
MR-IVW LD	16015_19_GPT_ALT	GPT	M32593	heme	0.51122	0.415908	0.219009	DeCODE	P24298	Shin et al.	HMDB0003178	ENSG00000167701	FALSE
MR-IVW LD	16015_19_GPT_ALT	GPT	M33453	alpha-ketoglutarate	0.2948	0.424513	0.487404	DeCODE	P24298	Shin et al.	HMDB0000208	ENSG00000167701	TRUE
MR-IVW LD	16015_19_GPT_ALT	GPT	bioa_001	alanine	0.650241	0.109174	2.58486e-09	DeCODE	P24298	Lotta et al.	HMDB0000161	ENSG00000167701	TRUE
MR-IVW LD	16015_19_GPT_ALT	GPT	bioa_002	arginine	-0.0847879	0.183127	0.643364	DeCODE	P24298	Lotta et al.	HMDB0000517	ENSG00000167701	FALSE
MR-IVW LD	16015_19_GPT_ALT	GPT	bioa_004	aspartate	-0.722206	0.18293	7.88068e-05	DeCODE	P24298	Lotta et al.	HMDB0000191	ENSG00000167701	FALSE
MR-IVW LD	16015_19_GPT_ALT	GPT	bioa_005	citrulline	0.120806	0.182486	0.507971	DeCODE	P24298	Lotta et al.	HMDB0000904	ENSG00000167701	FALSE
MR-IVW LD	16015_19_GPT_ALT	GPT	bioa_008	glycine	-0.175966	0.113894	0.122346	DeCODE	P24298	Lotta et al.	HMDB0000123	ENSG00000167701	FALSE
MR-IVW LD	16015_19_GPT_ALT	GPT	bioa_013	methionine	0.175291	0.182405	0.336552	DeCODE	P24298	Lotta et al.	HMDB0000696	ENSG00000167701	FALSE
MR-IVW LD	16015_19_GPT_ALT	GPT	bioa_014	ornithine	0.296078	0.182539	0.104803	DeCODE	P24298	Lotta et al.	HMDB0000214	ENSG00000167701	FALSE
MR-IVW LD	16015_19_GPT_ALT	GPT	bioa_015	phenylethylamine	-0.179743	0.33041	0.586441	DeCODE	P24298	Lotta et al.	HMDB0012275	ENSG00000167701	FALSE
MR-IVW LD	16015_19_GPT_ALT	GPT	bioa_018	serine	-0.242643	0.182438	0.183518	DeCODE	P24298	Lotta et al.	HMDB0000187	ENSG00000167701	FALSE
MR-IVW LD	16015_19_GPT_ALT	GPT	bioa_020	tryptophan	0.300379	0.182379	0.099558	DeCODE	P24298	Lotta et al.	HMDB0000929	ENSG00000167701	FALSE
MR-IVW LD	16015_19_GPT_ALT	GPT	bioa_023	n-acetylornithine	-0.207221	0.183219	0.258055	DeCODE	P24298	Lotta et al.	HMDB0003357	ENSG00000167701	FALSE
MR-IVW LD	16015_19_GPT_ALT	GPT	bioa_031	sarcosine	0.247523	0.20206	0.220575	DeCODE	P24298	Lotta et al.	HMDB0000271	ENSG00000167701	FALSE
MR-IVW LD	16015_19_GPT_ALT	GPT	bioa_032	serotonin	0.0280199	0.233499	0.904483	DeCODE	P24298	Lotta et al.	HMDB0000259	ENSG00000167701	FALSE
MR-IVW LD	16015_19_GPT_ALT	GPT	bioa_033	spermidine	0.128522	0.236688	0.58713	DeCODE	P24298	Lotta et al.	HMDB0001257	ENSG00000167701	FALSE
MR-IVW LD	16015_19_GPT_ALT	GPT	bior_002	acetylcarnitine (c2)	0.14674	0.182285	0.42082	DeCODE	P24298	Lotta et al.	HMDB0000201	ENSG00000167701	FALSE
MR-IVW LD	16015_19_GPT_ALT	GPT	met-d-Acetate	acetate	0.200821	0.0901738	0.0259446	DeCODE	P24298	Borges et al.	HMDB0000042	ENSG00000167701	FALSE
MR-IVW LD	16015_19_GPT_ALT	GPT	met-d-Acetoacetate	acetoacetate	0.0415785	0.0901643	0.644697	DeCODE	P24298	Borges et al.	HMDB0000060	ENSG00000167701	FALSE
MR-IVW LD	16015_19_GPT_ALT	GPT	met-d-Ala	alanine	0.626849	0.0901458	3.55779e-12	DeCODE	P24298	Borges et al.	HMDB0000161	ENSG00000167701	TRUE
MR-IVW LD	16015_19_GPT_ALT	GPT	met-d-Gly	glycine	-0.135792	0.0902039	0.132224	DeCODE	P24298	Borges et al.	HMDB0000123	ENSG00000167701	FALSE
MR-IVW LD	16015_19_GPT_ALT	GPT	met-d-LA	linoleate (18:2n6)	-0.105412	0.0901936	0.242515	DeCODE	P24298	Borges et al.	HMDB0006270,HMDB0000673	ENSG00000167701	FALSE
MR-IVW LD	16015_19_GPT_ALT	GPT	met-d-Phe	phenylalanine	0.0748649	0.0901837	0.406461	DeCODE	P24298	Borges et al.	HMDB0000159	ENSG00000167701	FALSE
MR-IVW LD	16015_19_GPT_ALT	GPT	met-d-Pyruvate	pyruvate	0.134595	0.0902919	0.13605	DeCODE	P24298	Borges et al.	HMDB0000243	ENSG00000167701	TRUE
MR-IVW LD	16809_1_NME4_NDKM	NME4	GCST90199627	n-alpha-acetylornithine	0.032817	0.105485	0.75572	DeCODE	O00746	Chen et al.	HMDB0003357	ENSG00000103202	FALSE
MR-IVW LD	16809_1_NME4_NDKM	NME4	GCST90199628	3-methylhistidine	0.107274	0.0867424	0.216199	DeCODE	O00746	Chen et al.	HMDB0000479	ENSG00000103202	FALSE
MR-IVW LD	16809_1_NME4_NDKM	NME4	GCST90199629	glycerophosphorylcholine (gpc)	-0.121273	0.0871417	0.164021	DeCODE	O00746	Chen et al.	HMDB0000086	ENSG00000103202	FALSE
MR-IVW LD	16809_1_NME4_NDKM	NME4	GCST90199669	acetylcarnitine (c2)	-0.0152453	0.0868909	0.860723	DeCODE	O00746	Chen et al.	HMDB0000201	ENSG00000103202	FALSE
MR-IVW LD	16809_1_NME4_NDKM	NME4	GCST90199673	dehydroepiandrosterone sulfate (dhea-s)	0.0107854	0.0870709	0.901419	DeCODE	O00746	Chen et al.	HMDB0001032	ENSG00000103202	FALSE
MR-IVW LD	16809_1_NME4_NDKM	NME4	GCST90199691	1-methylhistidine	0.126294	0.0870669	0.146909	DeCODE	O00746	Chen et al.	HMDB0000001	ENSG00000103202	FALSE
MR-IVW LD	16809_1_NME4_NDKM	NME4	GCST90199845	sphinganine-1-phosphate	0.0587182	0.087616	0.502745	DeCODE	O00746	Chen et al.	HMDB0001383	ENSG00000103202	FALSE
MR-IVW LD	16809_1_NME4_NDKM	NME4	GCST90199896	sulfate*	-0.0256475	0.08706	0.768303	DeCODE	O00746	Chen et al.	HMDB01448	ENSG00000103202	FALSE
MR-IVW LD	16809_1_NME4_NDKM	NME4	GCST90199972	sphingomyelin (d18:1/24:1, d18:2/24:0)*	-0.119857	0.0868567	0.167604	DeCODE	O00746	Chen et al.	HMDB0012107	ENSG00000103202	FALSE
MR-IVW LD	16809_1_NME4_NDKM	NME4	GCST90200001	sphingomyelin (d18:1/20:0, d16:1/22:0)*	-0.010857	0.0869138	0.90059	DeCODE	O00746	Chen et al.	HMDB0012102	ENSG00000103202	FALSE
MR-IVW LD	16809_1_NME4_NDKM	NME4	GCST90200049	myristoyl dihydrosphingomyelin (d18:0/14:0)*	0.0591644	0.0869342	0.496146	DeCODE	O00746	Chen et al.	HMDB0012085	ENSG00000103202	FALSE
MR-IVW LD	16809_1_NME4_NDKM	NME4	GCST90200056	sphingomyelin (d18:0/18:0, d19:0/17:0)*	0.100077	0.0868217	0.249045	DeCODE	O00746	Chen et al.	HMDB0012087	ENSG00000103202	FALSE
MR-IVW LD	16809_1_NME4_NDKM	NME4	GCST90200279	pantothenate	0.00133485	0.0872526	0.987794	DeCODE	O00746	Chen et al.	HMDB0000210	ENSG00000103202	FALSE
MR-IVW LD	16809_1_NME4_NDKM	NME4	GCST90200283	3-ureidopropionate	-0.0715296	0.0909386	0.431533	DeCODE	O00746	Chen et al.	HMDB0000026	ENSG00000103202	FALSE
MR-IVW LD	16809_1_NME4_NDKM	NME4	GCST90200291	sarcosine	-0.0117666	0.0870984	0.892536	DeCODE	O00746	Chen et al.	HMDB0000271	ENSG00000103202	FALSE
MR-IVW LD	16809_1_NME4_NDKM	NME4	GCST90200296	methyl indole-3-acetate	-0.0555437	0.0941842	0.555369	DeCODE	O00746	Chen et al.	HMDB0029738	ENSG00000103202	FALSE
MR-IVW LD	16809_1_NME4_NDKM	NME4	GCST90200306	butyrate/isobutyrate (4:0)	0.102942	0.0882756	0.243554	DeCODE	O00746	Chen et al.	HMDB0000039	ENSG00000103202	FALSE
MR-IVW LD	16809_1_NME4_NDKM	NME4	GCST90200314	n-acetylneuraminate	0.0465005	0.0872162	0.59392	DeCODE	O00746	Chen et al.	HMDB0000230	ENSG00000103202	FALSE
MR-IVW LD	16809_1_NME4_NDKM	NME4	GCST90200318	acetoacetate	-0.0616582	0.0951885	0.517148	DeCODE	O00746	Chen et al.	HMDB0000060	ENSG00000103202	FALSE
MR-IVW LD	16809_1_NME4_NDKM	NME4	GCST90200319	cys-gly, oxidized	0.110021	0.0869194	0.205592	DeCODE	O00746	Chen et al.	HMDB0000078	ENSG00000103202	FALSE
MR-IVW LD	16809_1_NME4_NDKM	NME4	GCST90200323	creatine	0.134053	0.0867599	0.12232	DeCODE	O00746	Chen et al.	HMDB0000064	ENSG00000103202	FALSE
MR-IVW LD	16809_1_NME4_NDKM	NME4	GCST90200325	glycerol	0.00640881	0.0867723	0.941124	DeCODE	O00746	Chen et al.	HMDB0000131	ENSG00000103202	FALSE
MR-IVW LD	16809_1_NME4_NDKM	NME4	GCST90200327	choline	-0.00727837	0.0868887	0.933242	DeCODE	O00746	Chen et al.	HMDB0000097	ENSG00000103202	FALSE
MR-IVW LD	16809_1_NME4_NDKM	NME4	GCST90200335	stearoyl sphingomyelin (d18:1/18:0)	-0.0619249	0.0869105	0.476147	DeCODE	O00746	Chen et al.	HMDB0001348	ENSG00000103202	FALSE
MR-IVW LD	16809_1_NME4_NDKM	NME4	GCST90200336	n-palmitoyl-sphingosine (d18:1/16:0)	0.117182	0.0868643	0.17733	DeCODE	O00746	Chen et al.	HMDB0004949	ENSG00000103202	FALSE
MR-IVW LD	16809_1_NME4_NDKM	NME4	GCST90200341	n-stearoyl-sphingosine (d18:1/18:0)*	0.145744	0.0869242	0.0936063	DeCODE	O00746	Chen et al.	HMDB0004950	ENSG00000103202	FALSE
MR-IVW LD	16809_1_NME4_NDKM	NME4	GCST90200345	s-adenosylhomocysteine (sah)	-0.0737407	0.100778	0.464343	DeCODE	O00746	Chen et al.	HMDB00939	ENSG00000103202	FALSE
MR-IVW LD	16809_1_NME4_NDKM	NME4	GCST90200351	n-acetylputrescine	0.0960528	0.0869827	0.269474	DeCODE	O00746	Chen et al.	HMDB0002064	ENSG00000103202	FALSE
MR-IVW LD	16809_1_NME4_NDKM	NME4	GCST90200354	linoleate (18:2n6)	-0.0236571	0.0869004	0.785443	DeCODE	O00746	Chen et al.	HMDB0006270,HMDB0000673	ENSG00000103202	FALSE
MR-IVW LD	16809_1_NME4_NDKM	NME4	GCST90200355	adenosine 5'-diphosphate (adp)	0.0815555	0.116361	0.483376	DeCODE	O00746	Chen et al.	HMDB0001341	ENSG00000103202	TRUE
MR-IVW LD	16809_1_NME4_NDKM	NME4	GCST90200356	adenosine 5'-monophosphate (amp)	-0.0887329	0.0871148	0.308405	DeCODE	O00746	Chen et al.	HMDB0000045	ENSG00000103202	FALSE
MR-IVW LD	16809_1_NME4_NDKM	NME4	GCST90200358	arachidonate (20:4n6)	0.0623265	0.0868382	0.472923	DeCODE	O00746	Chen et al.	HMDB0001043	ENSG00000103202	FALSE
MR-IVW LD	16809_1_NME4_NDKM	NME4	GCST90200361	beta-alanine	0.0307858	0.0876783	0.725496	DeCODE	O00746	Chen et al.	HMDB0000056	ENSG00000103202	FALSE
MR-IVW LD	16809_1_NME4_NDKM	NME4	GCST90200362	succinate	0.10588	0.0886101	0.232125	DeCODE	O00746	Chen et al.	HMDB0000254	ENSG00000103202	FALSE
MR-IVW LD	16809_1_NME4_NDKM	NME4	GCST90200363	choline phosphate	-0.130028	0.0869728	0.134903	DeCODE	O00746	Chen et al.	HMDB0001565	ENSG00000103202	FALSE
MR-IVW LD	16809_1_NME4_NDKM	NME4	GCST90200364	cysteinylglycine	0.0978603	0.0871407	0.261431	DeCODE	O00746	Chen et al.	HMDB0000078	ENSG00000103202	FALSE
MR-IVW LD	16809_1_NME4_NDKM	NME4	GCST90200370	aspartate	0.0570031	0.0869349	0.512018	DeCODE	O00746	Chen et al.	HMDB0000191	ENSG00000103202	FALSE
MR-IVW LD	16809_1_NME4_NDKM	NME4	GCST90200372	arginine	-0.183957	0.0870142	0.0345065	DeCODE	O00746	Chen et al.	HMDB0000517	ENSG00000103202	FALSE
MR-IVW LD	16809_1_NME4_NDKM	NME4	GCST90200374	sphinganine	0.0882952	0.0916341	0.335265	DeCODE	O00746	Chen et al.	HMDB0000269	ENSG00000103202	FALSE
MR-IVW LD	16809_1_NME4_NDKM	NME4	GCST90200376	flavin adenine dinucleotide (fad)	0.0225762	0.0998444	0.821113	DeCODE	O00746	Chen et al.	HMDB0001248	ENSG00000103202	FALSE
MR-IVW LD	16809_1_NME4_NDKM	NME4	GCST90200378	cortisol	0.081684	0.087256	0.3492	DeCODE	O00746	Chen et al.	HMDB0000063	ENSG00000103202	FALSE
MR-IVW LD	16809_1_NME4_NDKM	NME4	GCST90200383	cystathionine	0.0724048	0.0882209	0.411805	DeCODE	O00746	Chen et al.	HMDB0000099	ENSG00000103202	FALSE
MR-IVW LD	16809_1_NME4_NDKM	NME4	GCST90200384	guanidinoacetate	-0.0515643	0.0870183	0.55347	DeCODE	O00746	Chen et al.	HMDB0000128	ENSG00000103202	FALSE
MR-IVW LD	16809_1_NME4_NDKM	NME4	GCST90200385	sphingosine	0.0965766	0.0884029	0.274631	DeCODE	O00746	Chen et al.	HMDB0000252	ENSG00000103202	FALSE
MR-IVW LD	16809_1_NME4_NDKM	NME4	GCST90200390	stearate (18:0)	0.0667247	0.0868393	0.442267	DeCODE	O00746	Chen et al.	HMDB0000827	ENSG00000103202	FALSE
MR-IVW LD	16809_1_NME4_NDKM	NME4	GCST90200391	methionine	-0.0403594	0.087103	0.643112	DeCODE	O00746	Chen et al.	HMDB0000696	ENSG00000103202	FALSE
MR-IVW LD	16809_1_NME4_NDKM	NME4	GCST90200393	phosphate	-0.0833128	0.0869686	0.338081	DeCODE	O00746	Chen et al.	HMDB0001429	ENSG00000103202	FALSE
MR-IVW LD	16809_1_NME4_NDKM	NME4	GCST90200394	inosine	-0.228807	0.112358	0.0417093	DeCODE	O00746	Chen et al.	HMDB0000195	ENSG00000103202	FALSE
MR-IVW LD	16809_1_NME4_NDKM	NME4	GCST90200395	inosine 5'-monophosphate (imp)	0.0385144	0.11596	0.739788	DeCODE	O00746	Chen et al.	HMDB0000175	ENSG00000103202	FALSE
MR-IVW LD	16809_1_NME4_NDKM	NME4	GCST90200396	phenylalanine	0.0195128	0.0870687	0.822673	DeCODE	O00746	Chen et al.	HMDB0000159	ENSG00000103202	FALSE
MR-IVW LD	16809_1_NME4_NDKM	NME4	GCST90200397	palmitate (16:0)	0.0710098	0.0868551	0.413605	DeCODE	O00746	Chen et al.	HMDB0000220	ENSG00000103202	FALSE
MR-IVW LD	16809_1_NME4_NDKM	NME4	GCST90200400	nicotinamide	-0.093235	0.0876937	0.287696	DeCODE	O00746	Chen et al.	HMDB0001406	ENSG00000103202	FALSE
MR-IVW LD	16809_1_NME4_NDKM	NME4	GCST90200403	citrulline	-0.106734	0.0874471	0.222256	DeCODE	O00746	Chen et al.	HMDB0000904	ENSG00000103202	FALSE
MR-IVW LD	16809_1_NME4_NDKM	NME4	GCST90200404	ornithine	-0.0118699	0.0869265	0.891386	DeCODE	O00746	Chen et al.	HMDB0000214	ENSG00000103202	FALSE
MR-IVW LD	16809_1_NME4_NDKM	NME4	GCST90200405	retinol (vitamin a)	0.154566	0.0869584	0.0754904	DeCODE	O00746	Chen et al.	HMDB0000305	ENSG00000103202	FALSE
MR-IVW LD	16809_1_NME4_NDKM	NME4	GCST90200406	1-methylnicotinamide	0.0653522	0.0872495	0.453841	DeCODE	O00746	Chen et al.	HMDB0000699	ENSG00000103202	FALSE
MR-IVW LD	16809_1_NME4_NDKM	NME4	GCST90200407	uridine	-0.104997	0.0869367	0.227146	DeCODE	O00746	Chen et al.	HMDB0000296	ENSG00000103202	FALSE
MR-IVW LD	16809_1_NME4_NDKM	NME4	GCST90200415	serine	-0.174281	0.0868355	0.0447474	DeCODE	O00746	Chen et al.	HMDB0000187	ENSG00000103202	FALSE
MR-IVW LD	16809_1_NME4_NDKM	NME4	GCST90200417	urea	-0.0508645	0.0870173	0.558862	DeCODE	O00746	Chen et al.	HMDB0000294	ENSG00000103202	FALSE
MR-IVW LD	16809_1_NME4_NDKM	NME4	GCST90200418	pyridoxal	0.0504054	0.0881876	0.567613	DeCODE	O00746	Chen et al.	HMDB0001545	ENSG00000103202	FALSE
MR-IVW LD	16809_1_NME4_NDKM	NME4	GCST90200422	serotonin	0.0451725	0.0912093	0.620415	DeCODE	O00746	Chen et al.	HMDB0000259	ENSG00000103202	FALSE
MR-IVW LD	16809_1_NME4_NDKM	NME4	GCST90200423	spermidine	-0.141675	0.0921201	0.124065	DeCODE	O00746	Chen et al.	HMDB0001257	ENSG00000103202	FALSE
MR-IVW LD	16809_1_NME4_NDKM	NME4	GCST90200429	cytidine	-0.0983978	0.090239	0.275531	DeCODE	O00746	Chen et al.	HMDB0000089	ENSG00000103202	FALSE
MR-IVW LD	16809_1_NME4_NDKM	NME4	GCST90200430	pyruvate	0.0603728	0.0868998	0.487218	DeCODE	O00746	Chen et al.	HMDB0000243	ENSG00000103202	FALSE
MR-IVW LD	16809_1_NME4_NDKM	NME4	GCST90200431	alanine	-0.0613833	0.0868734	0.479826	DeCODE	O00746	Chen et al.	HMDB0000161	ENSG00000103202	FALSE
MR-IVW LD	16809_1_NME4_NDKM	NME4	GCST90200437	fructose	0.0120259	0.0875503	0.890746	DeCODE	O00746	Chen et al.	HMDB0000660	ENSG00000103202	FALSE
MR-IVW LD	16809_1_NME4_NDKM	NME4	GCST90200438	alpha-ketobutyrate	0.0993772	0.087262	0.254771	DeCODE	O00746	Chen et al.	HMDB0000005	ENSG00000103202	FALSE
MR-IVW LD	16809_1_NME4_NDKM	NME4	GCST90200439	cysteine	-0.0966619	0.0871332	0.267276	DeCODE	O00746	Chen et al.	HMDB0000574	ENSG00000103202	FALSE
MR-IVW LD	16809_1_NME4_NDKM	NME4	GCST90200441	tryptophan	-0.0631445	0.0870347	0.46814	DeCODE	O00746	Chen et al.	HMDB0000929	ENSG00000103202	FALSE
MR-IVW LD	16809_1_NME4_NDKM	NME4	GCST90200447	maltose	0.1389	0.0991	0.161031	DeCODE	O00746	Chen et al.	HMDB0000163	ENSG00000103202	FALSE
MR-IVW LD	16809_1_NME4_NDKM	NME4	GCST90200455	alpha-ketoglutarate	0.0789074	0.087155	0.36527	DeCODE	O00746	Chen et al.	HMDB0000208	ENSG00000103202	FALSE
MR-IVW LD	16809_1_NME4_NDKM	NME4	GCST90200684	n-acetyl-aspartyl-glutamate (naag)	0.136796	0.0899736	0.128409	DeCODE	O00746	Chen et al.	HMDB0001067	ENSG00000103202	FALSE
MR-IVW LD	16809_1_NME4_NDKM	NME4	GCST90200687	bilirubin (e,z or z,e)*	-0.0567156	0.0870134	0.514528	DeCODE	O00746	Chen et al.	HMDB0000488	ENSG00000103202	FALSE
MR-IVW LD	16809_1_NME4_NDKM	NME4	GCST90200691	n-delta-acetylornithine	-0.118626	0.0869058	0.172256	DeCODE	O00746	Chen et al.	HMDB0003357	ENSG00000103202	FALSE
MR-IVW LD	16809_1_NME4_NDKM	NME4	GCST90200704	bilirubin (z,z)	-0.0381096	0.0868936	0.660968	DeCODE	O00746	Chen et al.	HMDB0000054	ENSG00000103202	FALSE
MR-IVW LD	16809_1_NME4_NDKM	NME4	GCST90200706	biliverdin	-0.0613776	0.0868877	0.479938	DeCODE	O00746	Chen et al.	HMDB0001008	ENSG00000103202	FALSE
MR-IVW LD	16809_1_NME4_NDKM	NME4	GCST90200707	glycine	-0.0117189	0.0868924	0.892717	DeCODE	O00746	Chen et al.	HMDB0000123	ENSG00000103202	FALSE
MR-IVW LD	16809_1_NME4_NDKM	NME4	M00054	tryptophan	-0.0824354	0.194612	0.671865	DeCODE	O00746	Shin et al.	HMDB0000929	ENSG00000103202	FALSE
MR-IVW LD	16809_1_NME4_NDKM	NME4	M00555	adenosine	-0.155713	0.194741	0.423948	DeCODE	O00746	Shin et al.	HMDB0000050	ENSG00000103202	FALSE
MR-IVW LD	16809_1_NME4_NDKM	NME4	M00577	fructose	-0.0800757	0.194903	0.681183	DeCODE	O00746	Shin et al.	HMDB0000660	ENSG00000103202	FALSE
MR-IVW LD	16809_1_NME4_NDKM	NME4	M00599	pyruvate	-0.160594	0.196188	0.413033	DeCODE	O00746	Shin et al.	HMDB0000243	ENSG00000103202	FALSE
MR-IVW LD	16809_1_NME4_NDKM	NME4	M00606	uridine	0.23471	0.194617	0.227815	DeCODE	O00746	Shin et al.	HMDB0000296	ENSG00000103202	FALSE
MR-IVW LD	16809_1_NME4_NDKM	NME4	M01105	linoleate (18:2n6)	-0.00842657	0.194842	0.965504	DeCODE	O00746	Shin et al.	HMDB0006270,HMDB0000673	ENSG00000103202	FALSE
MR-IVW LD	16809_1_NME4_NDKM	NME4	M01110	arachidonate (20:4n6)	0.240827	0.194445	0.215516	DeCODE	O00746	Shin et al.	HMDB0001043	ENSG00000103202	FALSE
MR-IVW LD	16809_1_NME4_NDKM	NME4	M01123	inosine	0.0736036	0.324716	0.82068	DeCODE	O00746	Shin et al.	HMDB0000195	ENSG00000103202	FALSE
MR-IVW LD	16809_1_NME4_NDKM	NME4	M01302	methionine	-0.0259853	0.194713	0.893834	DeCODE	O00746	Shin et al.	HMDB0000696	ENSG00000103202	FALSE
MR-IVW LD	16809_1_NME4_NDKM	NME4	M01336	palmitate (16:0)	0.147045	0.194638	0.449961	DeCODE	O00746	Shin et al.	HMDB0000220	ENSG00000103202	FALSE
MR-IVW LD	16809_1_NME4_NDKM	NME4	M01358	stearate (18:0)	-0.0589179	0.194593	0.762061	DeCODE	O00746	Shin et al.	HMDB0000827	ENSG00000103202	FALSE
MR-IVW LD	16809_1_NME4_NDKM	NME4	M01493	ornithine	0.361133	0.195227	0.0643406	DeCODE	O00746	Shin et al.	HMDB0000214	ENSG00000103202	FALSE
MR-IVW LD	16809_1_NME4_NDKM	NME4	M01508	pantothenate	0.211629	0.197228	0.283264	DeCODE	O00746	Shin et al.	HMDB0000210	ENSG00000103202	FALSE
MR-IVW LD	16809_1_NME4_NDKM	NME4	M01638	arginine	0.210067	0.198005	0.288728	DeCODE	O00746	Shin et al.	HMDB0000517	ENSG00000103202	FALSE
MR-IVW LD	16809_1_NME4_NDKM	NME4	M01640	ascorbate (vitamin c)	0.020481	0.367435	0.955549	DeCODE	O00746	Shin et al.	HMDB0000044	ENSG00000103202	FALSE
MR-IVW LD	16809_1_NME4_NDKM	NME4	M01670	urea	-0.171243	0.194699	0.379115	DeCODE	O00746	Shin et al.	HMDB0000294	ENSG00000103202	FALSE
MR-IVW LD	16809_1_NME4_NDKM	NME4	M01712	cortisol	-0.105665	0.194729	0.587389	DeCODE	O00746	Shin et al.	HMDB0000063	ENSG00000103202	FALSE
MR-IVW LD	16809_1_NME4_NDKM	NME4	M01827	riboflavin (vitamin b2)	0.00670876	0.422771	0.987339	DeCODE	O00746	Shin et al.	HMDB0000244	ENSG00000103202	FALSE
MR-IVW LD	16809_1_NME4_NDKM	NME4	M02132	citrulline	0.402445	0.194969	0.039003	DeCODE	O00746	Shin et al.	HMDB0000904	ENSG00000103202	FALSE
MR-IVW LD	16809_1_NME4_NDKM	NME4	M02137	biliverdin	-0.0356641	0.211078	0.865827	DeCODE	O00746	Shin et al.	HMDB0001008	ENSG00000103202	FALSE
MR-IVW LD	16809_1_NME4_NDKM	NME4	M02342	serotonin (5ht)	0.0135228	0.219325	0.950837	DeCODE	O00746	Shin et al.	HMDB0000259	ENSG00000103202	FALSE
MR-IVW LD	16809_1_NME4_NDKM	NME4	M11438	phosphate	0.00598507	0.194799	0.975489	DeCODE	O00746	Shin et al.	HMDB0001429	ENSG00000103202	FALSE
MR-IVW LD	16809_1_NME4_NDKM	NME4	M15122	glycerol	-0.0890197	0.194633	0.647404	DeCODE	O00746	Shin et al.	HMDB0000131	ENSG00000103202	FALSE
MR-IVW LD	16809_1_NME4_NDKM	NME4	M15488	acetylphosphate	-0.155713	0.194741	0.423948	DeCODE	O00746	Shin et al.	HMDB0001494	ENSG00000103202	FALSE
MR-IVW LD	16809_1_NME4_NDKM	NME4	M15506	choline	-0.079192	0.19521	0.68498	DeCODE	O00746	Shin et al.	HMDB0000097	ENSG00000103202	FALSE
MR-IVW LD	16809_1_NME4_NDKM	NME4	M15630	n-acetylornithine	-0.197549	0.19743	0.317019	DeCODE	O00746	Shin et al.	HMDB0003357	ENSG00000103202	FALSE
MR-IVW LD	16809_1_NME4_NDKM	NME4	M15677	3-methylhistidine	0.0888237	0.225004	0.693016	DeCODE	O00746	Shin et al.	HMDB0000479	ENSG00000103202	FALSE
MR-IVW LD	16809_1_NME4_NDKM	NME4	M15990	glycerophosphorylcholine (gpc)	0.31785	0.202645	0.116762	DeCODE	O00746	Shin et al.	HMDB0000086	ENSG00000103202	FALSE
MR-IVW LD	16809_1_NME4_NDKM	NME4	M15996	aspartate	0.0345748	0.1956	0.859695	DeCODE	O00746	Shin et al.	HMDB0000191	ENSG00000103202	FALSE
MR-IVW LD	16809_1_NME4_NDKM	NME4	M20489	glucose	0.248111	0.195001	0.203245	DeCODE	O00746	Shin et al.	HMDB0000122	ENSG00000103202	FALSE
MR-IVW LD	16809_1_NME4_NDKM	NME4	M21044	2-hydroxybutyrate (ahb)	0.0485026	0.194466	0.803041	DeCODE	O00746	Shin et al.	HMDB0000008	ENSG00000103202	FALSE
MR-IVW LD	16809_1_NME4_NDKM	NME4	M27718	creatine	0.312171	0.194358	0.108238	DeCODE	O00746	Shin et al.	HMDB0000064	ENSG00000103202	FALSE
MR-IVW LD	16809_1_NME4_NDKM	NME4	M31453	cysteine	-0.0417773	0.195924	0.831145	DeCODE	O00746	Shin et al.	HMDB0000574	ENSG00000103202	FALSE
MR-IVW LD	16809_1_NME4_NDKM	NME4	M32198	acetylcarnitine (c2)	-0.202249	0.194576	0.298604	DeCODE	O00746	Shin et al.	HMDB0000201	ENSG00000103202	FALSE
MR-IVW LD	16809_1_NME4_NDKM	NME4	M32315	serine	0.154728	0.194688	0.426758	DeCODE	O00746	Shin et al.	HMDB0000187	ENSG00000103202	FALSE
MR-IVW LD	16809_1_NME4_NDKM	NME4	M32338	glycine	-0.00121505	0.194588	0.995018	DeCODE	O00746	Shin et al.	HMDB0000123	ENSG00000103202	FALSE
MR-IVW LD	16809_1_NME4_NDKM	NME4	M32339	alanine	0.228748	0.194726	0.240109	DeCODE	O00746	Shin et al.	HMDB0000161	ENSG00000103202	FALSE
MR-IVW LD	16809_1_NME4_NDKM	NME4	M32425	dehydroepiandrosterone sulfate (dhea-s)	-0.240274	0.194713	0.217207	DeCODE	O00746	Shin et al.	HMDB0001032	ENSG00000103202	FALSE
MR-IVW LD	16809_1_NME4_NDKM	NME4	M32593	heme	-0.00318091	0.216283	0.988266	DeCODE	O00746	Shin et al.	HMDB0003178	ENSG00000103202	FALSE
MR-IVW LD	16809_1_NME4_NDKM	NME4	M33453	alpha-ketoglutarate	-0.371639	0.2207	0.0921985	DeCODE	O00746	Shin et al.	HMDB0000208	ENSG00000103202	FALSE
MR-IVW LD	16809_1_NME4_NDKM	NME4	bioa_001	alanine	-0.0594193	0.057046	0.297596	DeCODE	O00746	Lotta et al.	HMDB0000161	ENSG00000103202	FALSE
MR-IVW LD	16809_1_NME4_NDKM	NME4	bioa_002	arginine	0.0390427	0.0952186	0.681782	DeCODE	O00746	Lotta et al.	HMDB0000517	ENSG00000103202	FALSE
MR-IVW LD	16809_1_NME4_NDKM	NME4	bioa_004	aspartate	-0.0955388	0.0951399	0.315286	DeCODE	O00746	Lotta et al.	HMDB0000191	ENSG00000103202	FALSE
MR-IVW LD	16809_1_NME4_NDKM	NME4	bioa_005	citrulline	0.0269563	0.0948865	0.776342	DeCODE	O00746	Lotta et al.	HMDB0000904	ENSG00000103202	FALSE
MR-IVW LD	16809_1_NME4_NDKM	NME4	bioa_008	glycine	-0.0147239	0.0593097	0.803937	DeCODE	O00746	Lotta et al.	HMDB0000123	ENSG00000103202	FALSE
MR-IVW LD	16809_1_NME4_NDKM	NME4	bioa_013	methionine	-0.067731	0.0948445	0.475148	DeCODE	O00746	Lotta et al.	HMDB0000696	ENSG00000103202	FALSE
MR-IVW LD	16809_1_NME4_NDKM	NME4	bioa_014	ornithine	0.0846913	0.0949168	0.372249	DeCODE	O00746	Lotta et al.	HMDB0000214	ENSG00000103202	FALSE
MR-IVW LD	16809_1_NME4_NDKM	NME4	bioa_015	phenylethylamine	-0.0188429	0.0853205	0.82521	DeCODE	O00746	Lotta et al.	HMDB0012275	ENSG00000103202	FALSE
MR-IVW LD	16809_1_NME4_NDKM	NME4	bioa_018	serine	0.0838974	0.094863	0.376477	DeCODE	O00746	Lotta et al.	HMDB0000187	ENSG00000103202	FALSE
MR-IVW LD	16809_1_NME4_NDKM	NME4	bioa_020	tryptophan	-0.154816	0.0948328	0.10257	DeCODE	O00746	Lotta et al.	HMDB0000929	ENSG00000103202	FALSE
MR-IVW LD	16809_1_NME4_NDKM	NME4	bioa_023	n-acetylornithine	-0.0932339	0.0952681	0.327754	DeCODE	O00746	Lotta et al.	HMDB0003357	ENSG00000103202	FALSE
MR-IVW LD	16809_1_NME4_NDKM	NME4	bioa_031	sarcosine	-0.0819334	0.0521788	0.116359	DeCODE	O00746	Lotta et al.	HMDB0000271	ENSG00000103202	FALSE
MR-IVW LD	16809_1_NME4_NDKM	NME4	bioa_032	serotonin	-0.161934	0.121397	0.182228	DeCODE	O00746	Lotta et al.	HMDB0000259	ENSG00000103202	FALSE
MR-IVW LD	16809_1_NME4_NDKM	NME4	bioa_033	spermidine	0.0267652	0.0611195	0.661448	DeCODE	O00746	Lotta et al.	HMDB0001257	ENSG00000103202	FALSE
MR-IVW LD	16809_1_NME4_NDKM	NME4	bior_002	acetylcarnitine (c2)	-0.052033	0.0947822	0.583023	DeCODE	O00746	Lotta et al.	HMDB0000201	ENSG00000103202	FALSE
MR-IVW LD	16809_1_NME4_NDKM	NME4	met-d-Acetate	acetate	-0.015466	0.0232859	0.506577	DeCODE	O00746	Borges et al.	HMDB0000042	ENSG00000103202	FALSE
MR-IVW LD	16809_1_NME4_NDKM	NME4	met-d-Acetoacetate	acetoacetate	0.0260915	0.0232828	0.262443	DeCODE	O00746	Borges et al.	HMDB0000060	ENSG00000103202	FALSE
MR-IVW LD	16809_1_NME4_NDKM	NME4	met-d-Ala	alanine	-0.0402321	0.023283	0.0839957	DeCODE	O00746	Borges et al.	HMDB0000161	ENSG00000103202	FALSE
MR-IVW LD	16809_1_NME4_NDKM	NME4	met-d-Gly	glycine	-0.0286536	0.0232932	0.218649	DeCODE	O00746	Borges et al.	HMDB0000123	ENSG00000103202	FALSE
MR-IVW LD	16809_1_NME4_NDKM	NME4	met-d-LA	linoleate (18:2n6)	5.82336e-05	0.0232907	0.998005	DeCODE	O00746	Borges et al.	HMDB0006270,HMDB0000673	ENSG00000103202	FALSE
MR-IVW LD	16809_1_NME4_NDKM	NME4	met-d-Phe	phenylalanine	0.00531249	0.0232881	0.819553	DeCODE	O00746	Borges et al.	HMDB0000159	ENSG00000103202	FALSE
MR-IVW LD	16809_1_NME4_NDKM	NME4	met-d-Pyruvate	pyruvate	-0.032252	0.0233159	0.166584	DeCODE	O00746	Borges et al.	HMDB0000243	ENSG00000103202	FALSE
MR-IVW LD	17325_10_GUK1_KGUA	GUK1	GCST90199627	n-alpha-acetylornithine	-0.0173244	0.0622752	0.780866	DeCODE	Q16774	Chen et al.	HMDB0003357	ENSG00000143774	FALSE
MR-IVW LD	17325_10_GUK1_KGUA	GUK1	GCST90199628	3-methylhistidine	0.0230117	0.0512147	0.653202	DeCODE	Q16774	Chen et al.	HMDB0000479	ENSG00000143774	FALSE
MR-IVW LD	17325_10_GUK1_KGUA	GUK1	GCST90199629	glycerophosphorylcholine (gpc)	-0.118509	0.0514524	0.0212639	DeCODE	Q16774	Chen et al.	HMDB0000086	ENSG00000143774	FALSE
MR-IVW LD	17325_10_GUK1_KGUA	GUK1	GCST90199669	acetylcarnitine (c2)	0.0242152	0.0512989	0.636897	DeCODE	Q16774	Chen et al.	HMDB0000201	ENSG00000143774	FALSE
MR-IVW LD	17325_10_GUK1_KGUA	GUK1	GCST90199673	dehydroepiandrosterone sulfate (dhea-s)	-0.0182755	0.051402	0.722184	DeCODE	Q16774	Chen et al.	HMDB0001032	ENSG00000143774	FALSE
MR-IVW LD	17325_10_GUK1_KGUA	GUK1	GCST90199691	1-methylhistidine	0.0686445	0.0514078	0.181781	DeCODE	Q16774	Chen et al.	HMDB0000001	ENSG00000143774	FALSE
MR-IVW LD	17325_10_GUK1_KGUA	GUK1	GCST90199845	sphinganine-1-phosphate	-0.0436592	0.0517222	0.398608	DeCODE	Q16774	Chen et al.	HMDB0001383	ENSG00000143774	FALSE
MR-IVW LD	17325_10_GUK1_KGUA	GUK1	GCST90199896	sulfate*	0.022953	0.0513969	0.655176	DeCODE	Q16774	Chen et al.	HMDB01448	ENSG00000143774	FALSE
MR-IVW LD	17325_10_GUK1_KGUA	GUK1	GCST90199972	sphingomyelin (d18:1/24:1, d18:2/24:0)*	-0.0354374	0.0512818	0.489545	DeCODE	Q16774	Chen et al.	HMDB0012107	ENSG00000143774	FALSE
MR-IVW LD	17325_10_GUK1_KGUA	GUK1	GCST90200001	sphingomyelin (d18:1/20:0, d16:1/22:0)*	-0.0987551	0.051312	0.0542791	DeCODE	Q16774	Chen et al.	HMDB0012102	ENSG00000143774	FALSE
MR-IVW LD	17325_10_GUK1_KGUA	GUK1	GCST90200049	myristoyl dihydrosphingomyelin (d18:0/14:0)*	-0.0323871	0.0513231	0.528012	DeCODE	Q16774	Chen et al.	HMDB0012085	ENSG00000143774	FALSE
MR-IVW LD	17325_10_GUK1_KGUA	GUK1	GCST90200056	sphingomyelin (d18:0/18:0, d19:0/17:0)*	0.0329874	0.0512601	0.51988	DeCODE	Q16774	Chen et al.	HMDB0012087	ENSG00000143774	FALSE
MR-IVW LD	17325_10_GUK1_KGUA	GUK1	GCST90200279	pantothenate	0.015863	0.0515107	0.758116	DeCODE	Q16774	Chen et al.	HMDB0000210	ENSG00000143774	FALSE
MR-IVW LD	17325_10_GUK1_KGUA	GUK1	GCST90200283	3-ureidopropionate	-0.0465625	0.0536832	0.385747	DeCODE	Q16774	Chen et al.	HMDB0000026	ENSG00000143774	FALSE
MR-IVW LD	17325_10_GUK1_KGUA	GUK1	GCST90200291	sarcosine	-0.0701699	0.0514163	0.172335	DeCODE	Q16774	Chen et al.	HMDB0000271	ENSG00000143774	FALSE
MR-IVW LD	17325_10_GUK1_KGUA	GUK1	GCST90200296	methyl indole-3-acetate	-0.003825	0.0556035	0.945156	DeCODE	Q16774	Chen et al.	HMDB0029738	ENSG00000143774	FALSE
MR-IVW LD	17325_10_GUK1_KGUA	GUK1	GCST90200306	butyrate/isobutyrate (4:0)	-0.0264111	0.0521154	0.612309	DeCODE	Q16774	Chen et al.	HMDB0000039	ENSG00000143774	FALSE
MR-IVW LD	17325_10_GUK1_KGUA	GUK1	GCST90200314	n-acetylneuraminate	-0.0811055	0.0514897	0.115215	DeCODE	Q16774	Chen et al.	HMDB0000230	ENSG00000143774	FALSE
MR-IVW LD	17325_10_GUK1_KGUA	GUK1	GCST90200318	acetoacetate	0.153279	0.0562009	0.00638467	DeCODE	Q16774	Chen et al.	HMDB0000060	ENSG00000143774	FALSE
MR-IVW LD	17325_10_GUK1_KGUA	GUK1	GCST90200319	cys-gly, oxidized	-0.0124999	0.0513163	0.807552	DeCODE	Q16774	Chen et al.	HMDB0000078	ENSG00000143774	FALSE
MR-IVW LD	17325_10_GUK1_KGUA	GUK1	GCST90200323	creatine	0.0120145	0.0512263	0.814568	DeCODE	Q16774	Chen et al.	HMDB0000064	ENSG00000143774	FALSE
MR-IVW LD	17325_10_GUK1_KGUA	GUK1	GCST90200325	glycerol	0.0860512	0.051225	0.0929833	DeCODE	Q16774	Chen et al.	HMDB0000131	ENSG00000143774	FALSE
MR-IVW LD	17325_10_GUK1_KGUA	GUK1	GCST90200327	choline	-0.030709	0.0512971	0.549406	DeCODE	Q16774	Chen et al.	HMDB0000097	ENSG00000143774	FALSE
MR-IVW LD	17325_10_GUK1_KGUA	GUK1	GCST90200335	stearoyl sphingomyelin (d18:1/18:0)	-0.000135574	0.0513089	0.997892	DeCODE	Q16774	Chen et al.	HMDB0001348	ENSG00000143774	FALSE
MR-IVW LD	17325_10_GUK1_KGUA	GUK1	GCST90200336	n-palmitoyl-sphingosine (d18:1/16:0)	-0.0451783	0.0512849	0.378357	DeCODE	Q16774	Chen et al.	HMDB0004949	ENSG00000143774	FALSE
MR-IVW LD	17325_10_GUK1_KGUA	GUK1	GCST90200341	n-stearoyl-sphingosine (d18:1/18:0)*	0.0159115	0.0513216	0.756534	DeCODE	Q16774	Chen et al.	HMDB0004950	ENSG00000143774	FALSE
MR-IVW LD	17325_10_GUK1_KGUA	GUK1	GCST90200345	s-adenosylhomocysteine (sah)	0.0545968	0.0594964	0.358803	DeCODE	Q16774	Chen et al.	HMDB00939	ENSG00000143774	FALSE
MR-IVW LD	17325_10_GUK1_KGUA	GUK1	GCST90200351	n-acetylputrescine	0.000696381	0.0513548	0.989181	DeCODE	Q16774	Chen et al.	HMDB0002064	ENSG00000143774	FALSE
MR-IVW LD	17325_10_GUK1_KGUA	GUK1	GCST90200354	linoleate (18:2n6)	0.0507426	0.0513045	0.322639	DeCODE	Q16774	Chen et al.	HMDB0006270,HMDB0000673	ENSG00000143774	FALSE
MR-IVW LD	17325_10_GUK1_KGUA	GUK1	GCST90200355	adenosine 5'-diphosphate (adp)	-0.0251064	0.0686841	0.714713	DeCODE	Q16774	Chen et al.	HMDB0001341	ENSG00000143774	TRUE
MR-IVW LD	17325_10_GUK1_KGUA	GUK1	GCST90200356	adenosine 5'-monophosphate (amp)	-0.111803	0.0514275	0.0297058	DeCODE	Q16774	Chen et al.	HMDB0000045	ENSG00000143774	FALSE
MR-IVW LD	17325_10_GUK1_KGUA	GUK1	GCST90200358	arachidonate (20:4n6)	0.0763341	0.0512657	0.13649	DeCODE	Q16774	Chen et al.	HMDB0001043	ENSG00000143774	FALSE
MR-IVW LD	17325_10_GUK1_KGUA	GUK1	GCST90200361	beta-alanine	0.0289671	0.0517611	0.575731	DeCODE	Q16774	Chen et al.	HMDB0000056	ENSG00000143774	FALSE
MR-IVW LD	17325_10_GUK1_KGUA	GUK1	GCST90200362	succinate	-0.0504931	0.0523167	0.334473	DeCODE	Q16774	Chen et al.	HMDB0000254	ENSG00000143774	FALSE
MR-IVW LD	17325_10_GUK1_KGUA	GUK1	GCST90200363	choline phosphate	-0.143436	0.0513458	0.00521371	DeCODE	Q16774	Chen et al.	HMDB0001565	ENSG00000143774	FALSE
MR-IVW LD	17325_10_GUK1_KGUA	GUK1	GCST90200364	cysteinylglycine	0.0345069	0.0514476	0.5024	DeCODE	Q16774	Chen et al.	HMDB0000078	ENSG00000143774	FALSE
MR-IVW LD	17325_10_GUK1_KGUA	GUK1	GCST90200370	aspartate	-0.0963173	0.0513227	0.0605592	DeCODE	Q16774	Chen et al.	HMDB0000191	ENSG00000143774	FALSE
MR-IVW LD	17325_10_GUK1_KGUA	GUK1	GCST90200372	arginine	-0.144855	0.0513715	0.00480594	DeCODE	Q16774	Chen et al.	HMDB0000517	ENSG00000143774	FALSE
MR-IVW LD	17325_10_GUK1_KGUA	GUK1	GCST90200374	sphinganine	-0.0827997	0.0540919	0.125838	DeCODE	Q16774	Chen et al.	HMDB0000269	ENSG00000143774	FALSE
MR-IVW LD	17325_10_GUK1_KGUA	GUK1	GCST90200376	flavin adenine dinucleotide (fad)	0.0586857	0.0589435	0.319431	DeCODE	Q16774	Chen et al.	HMDB0001248	ENSG00000143774	FALSE
MR-IVW LD	17325_10_GUK1_KGUA	GUK1	GCST90200378	cortisol	0.0465257	0.051512	0.366419	DeCODE	Q16774	Chen et al.	HMDB0000063	ENSG00000143774	FALSE
MR-IVW LD	17325_10_GUK1_KGUA	GUK1	GCST90200383	cystathionine	-0.0371134	0.0520853	0.476124	DeCODE	Q16774	Chen et al.	HMDB0000099	ENSG00000143774	FALSE
MR-IVW LD	17325_10_GUK1_KGUA	GUK1	GCST90200384	guanidinoacetate	-0.070067	0.0513709	0.172586	DeCODE	Q16774	Chen et al.	HMDB0000128	ENSG00000143774	FALSE
MR-IVW LD	17325_10_GUK1_KGUA	GUK1	GCST90200385	sphingosine	-0.0868233	0.052184	0.0961542	DeCODE	Q16774	Chen et al.	HMDB0000252	ENSG00000143774	FALSE
MR-IVW LD	17325_10_GUK1_KGUA	GUK1	GCST90200390	stearate (18:0)	0.0583248	0.0512678	0.255268	DeCODE	Q16774	Chen et al.	HMDB0000827	ENSG00000143774	FALSE
MR-IVW LD	17325_10_GUK1_KGUA	GUK1	GCST90200391	methionine	-0.0648363	0.0514198	0.207337	DeCODE	Q16774	Chen et al.	HMDB0000696	ENSG00000143774	FALSE
MR-IVW LD	17325_10_GUK1_KGUA	GUK1	GCST90200393	phosphate	-0.0117347	0.0513451	0.819222	DeCODE	Q16774	Chen et al.	HMDB0001429	ENSG00000143774	FALSE
MR-IVW LD	17325_10_GUK1_KGUA	GUK1	GCST90200394	inosine	0.164846	0.0663373	0.0129565	DeCODE	Q16774	Chen et al.	HMDB0000195	ENSG00000143774	FALSE
MR-IVW LD	17325_10_GUK1_KGUA	GUK1	GCST90200395	inosine 5'-monophosphate (imp)	0.0221359	0.0684558	0.746422	DeCODE	Q16774	Chen et al.	HMDB0000175	ENSG00000143774	FALSE
MR-IVW LD	17325_10_GUK1_KGUA	GUK1	GCST90200396	phenylalanine	-0.104974	0.0513997	0.0411216	DeCODE	Q16774	Chen et al.	HMDB0000159	ENSG00000143774	FALSE
MR-IVW LD	17325_10_GUK1_KGUA	GUK1	GCST90200397	palmitate (16:0)	0.0732103	0.0512764	0.153361	DeCODE	Q16774	Chen et al.	HMDB0000220	ENSG00000143774	FALSE
MR-IVW LD	17325_10_GUK1_KGUA	GUK1	GCST90200400	nicotinamide	-0.0415454	0.0517732	0.422293	DeCODE	Q16774	Chen et al.	HMDB0001406	ENSG00000143774	FALSE
MR-IVW LD	17325_10_GUK1_KGUA	GUK1	GCST90200403	citrulline	-0.170896	0.0516212	0.000931026	DeCODE	Q16774	Chen et al.	HMDB0000904	ENSG00000143774	FALSE
MR-IVW LD	17325_10_GUK1_KGUA	GUK1	GCST90200404	ornithine	-0.0915249	0.0513201	0.074519	DeCODE	Q16774	Chen et al.	HMDB0000214	ENSG00000143774	FALSE
MR-IVW LD	17325_10_GUK1_KGUA	GUK1	GCST90200405	retinol (vitamin a)	-0.0574036	0.0513443	0.263562	DeCODE	Q16774	Chen et al.	HMDB0000305	ENSG00000143774	FALSE
MR-IVW LD	17325_10_GUK1_KGUA	GUK1	GCST90200406	1-methylnicotinamide	-0.0120479	0.0515065	0.815054	DeCODE	Q16774	Chen et al.	HMDB0000699	ENSG00000143774	FALSE
MR-IVW LD	17325_10_GUK1_KGUA	GUK1	GCST90200407	uridine	-0.0169328	0.0513241	0.741461	DeCODE	Q16774	Chen et al.	HMDB0000296	ENSG00000143774	FALSE
MR-IVW LD	17325_10_GUK1_KGUA	GUK1	GCST90200415	serine	-0.0429408	0.0512689	0.402277	DeCODE	Q16774	Chen et al.	HMDB0000187	ENSG00000143774	FALSE
MR-IVW LD	17325_10_GUK1_KGUA	GUK1	GCST90200417	urea	-0.105458	0.0513726	0.0400914	DeCODE	Q16774	Chen et al.	HMDB0000294	ENSG00000143774	FALSE
MR-IVW LD	17325_10_GUK1_KGUA	GUK1	GCST90200418	pyridoxal	0.00120154	0.052063	0.981588	DeCODE	Q16774	Chen et al.	HMDB0001545	ENSG00000143774	FALSE
MR-IVW LD	17325_10_GUK1_KGUA	GUK1	GCST90200422	serotonin	-0.053906	0.0538406	0.316723	DeCODE	Q16774	Chen et al.	HMDB0000259	ENSG00000143774	FALSE
MR-IVW LD	17325_10_GUK1_KGUA	GUK1	GCST90200423	spermidine	-0.0411707	0.0543921	0.449096	DeCODE	Q16774	Chen et al.	HMDB0001257	ENSG00000143774	FALSE
MR-IVW LD	17325_10_GUK1_KGUA	GUK1	GCST90200429	cytidine	0.0620924	0.0532775	0.243835	DeCODE	Q16774	Chen et al.	HMDB0000089	ENSG00000143774	FALSE
MR-IVW LD	17325_10_GUK1_KGUA	GUK1	GCST90200430	pyruvate	0.0361894	0.051303	0.480558	DeCODE	Q16774	Chen et al.	HMDB0000243	ENSG00000143774	FALSE
MR-IVW LD	17325_10_GUK1_KGUA	GUK1	GCST90200431	alanine	0.00385506	0.0512875	0.940083	DeCODE	Q16774	Chen et al.	HMDB0000161	ENSG00000143774	FALSE
MR-IVW LD	17325_10_GUK1_KGUA	GUK1	GCST90200437	fructose	0.0119985	0.0516893	0.816439	DeCODE	Q16774	Chen et al.	HMDB0000660	ENSG00000143774	FALSE
MR-IVW LD	17325_10_GUK1_KGUA	GUK1	GCST90200438	alpha-ketobutyrate	-0.010595	0.0515166	0.837055	DeCODE	Q16774	Chen et al.	HMDB0000005	ENSG00000143774	FALSE
MR-IVW LD	17325_10_GUK1_KGUA	GUK1	GCST90200439	cysteine	0.0948402	0.0514388	0.0652199	DeCODE	Q16774	Chen et al.	HMDB0000574	ENSG00000143774	FALSE
MR-IVW LD	17325_10_GUK1_KGUA	GUK1	GCST90200441	tryptophan	-0.17178	0.0513743	0.000826716	DeCODE	Q16774	Chen et al.	HMDB0000929	ENSG00000143774	FALSE
MR-IVW LD	17325_10_GUK1_KGUA	GUK1	GCST90200447	maltose	0.0155047	0.0585064	0.791002	DeCODE	Q16774	Chen et al.	HMDB0000163	ENSG00000143774	FALSE
MR-IVW LD	17325_10_GUK1_KGUA	GUK1	GCST90200455	alpha-ketoglutarate	-0.0132114	0.051454	0.797363	DeCODE	Q16774	Chen et al.	HMDB0000208	ENSG00000143774	FALSE
MR-IVW LD	17325_10_GUK1_KGUA	GUK1	GCST90200684	n-acetyl-aspartyl-glutamate (naag)	-0.0110824	0.0531183	0.834732	DeCODE	Q16774	Chen et al.	HMDB0001067	ENSG00000143774	FALSE
MR-IVW LD	17325_10_GUK1_KGUA	GUK1	GCST90200687	bilirubin (e,z or z,e)*	-0.0601669	0.0513727	0.241525	DeCODE	Q16774	Chen et al.	HMDB0000488	ENSG00000143774	FALSE
MR-IVW LD	17325_10_GUK1_KGUA	GUK1	GCST90200691	n-delta-acetylornithine	0.00393004	0.0513076	0.938944	DeCODE	Q16774	Chen et al.	HMDB0003357	ENSG00000143774	FALSE
MR-IVW LD	17325_10_GUK1_KGUA	GUK1	GCST90200704	bilirubin (z,z)	-0.0409452	0.0513007	0.424788	DeCODE	Q16774	Chen et al.	HMDB0000054	ENSG00000143774	FALSE
MR-IVW LD	17325_10_GUK1_KGUA	GUK1	GCST90200706	biliverdin	-0.00336298	0.051299	0.947731	DeCODE	Q16774	Chen et al.	HMDB0001008	ENSG00000143774	FALSE
MR-IVW LD	17325_10_GUK1_KGUA	GUK1	GCST90200707	glycine	0.0355258	0.0512972	0.488593	DeCODE	Q16774	Chen et al.	HMDB0000123	ENSG00000143774	FALSE
MR-IVW LD	17325_10_GUK1_KGUA	GUK1	M00054	tryptophan	0.0470187	0.106631	0.65925	DeCODE	Q16774	Shin et al.	HMDB0000929	ENSG00000143774	FALSE
MR-IVW LD	17325_10_GUK1_KGUA	GUK1	M00555	adenosine	0.0133374	0.106703	0.900527	DeCODE	Q16774	Shin et al.	HMDB0000050	ENSG00000143774	FALSE
MR-IVW LD	17325_10_GUK1_KGUA	GUK1	M00577	fructose	0.125246	0.106785	0.240846	DeCODE	Q16774	Shin et al.	HMDB0000660	ENSG00000143774	FALSE
MR-IVW LD	17325_10_GUK1_KGUA	GUK1	M00599	pyruvate	0.0279048	0.107497	0.795182	DeCODE	Q16774	Shin et al.	HMDB0000243	ENSG00000143774	FALSE
MR-IVW LD	17325_10_GUK1_KGUA	GUK1	M00606	uridine	-0.00413077	0.106636	0.9691	DeCODE	Q16774	Shin et al.	HMDB0000296	ENSG00000143774	FALSE
MR-IVW LD	17325_10_GUK1_KGUA	GUK1	M01105	linoleate (18:2n6)	-0.170237	0.106779	0.110871	DeCODE	Q16774	Shin et al.	HMDB0006270,HMDB0000673	ENSG00000143774	FALSE
MR-IVW LD	17325_10_GUK1_KGUA	GUK1	M01110	arachidonate (20:4n6)	0.00568722	0.106539	0.957428	DeCODE	Q16774	Shin et al.	HMDB0001043	ENSG00000143774	FALSE
MR-IVW LD	17325_10_GUK1_KGUA	GUK1	M01123	inosine	-0.0905532	0.178009	0.610963	DeCODE	Q16774	Shin et al.	HMDB0000195	ENSG00000143774	FALSE
MR-IVW LD	17325_10_GUK1_KGUA	GUK1	M01302	methionine	0.146242	0.106684	0.170438	DeCODE	Q16774	Shin et al.	HMDB0000696	ENSG00000143774	FALSE
MR-IVW LD	17325_10_GUK1_KGUA	GUK1	M01336	palmitate (16:0)	-0.07759	0.106651	0.466912	DeCODE	Q16774	Shin et al.	HMDB0000220	ENSG00000143774	FALSE
MR-IVW LD	17325_10_GUK1_KGUA	GUK1	M01358	stearate (18:0)	-0.11252	0.106626	0.291299	DeCODE	Q16774	Shin et al.	HMDB0000827	ENSG00000143774	FALSE
MR-IVW LD	17325_10_GUK1_KGUA	GUK1	M01493	ornithine	-0.143067	0.106974	0.181093	DeCODE	Q16774	Shin et al.	HMDB0000214	ENSG00000143774	FALSE
MR-IVW LD	17325_10_GUK1_KGUA	GUK1	M01508	pantothenate	0.195838	0.108064	0.0699495	DeCODE	Q16774	Shin et al.	HMDB0000210	ENSG00000143774	FALSE
MR-IVW LD	17325_10_GUK1_KGUA	GUK1	M01638	arginine	0.00298444	0.108497	0.978055	DeCODE	Q16774	Shin et al.	HMDB0000517	ENSG00000143774	FALSE
MR-IVW LD	17325_10_GUK1_KGUA	GUK1	M01640	ascorbate (vitamin c)	0.152975	0.201311	0.447318	DeCODE	Q16774	Shin et al.	HMDB0000044	ENSG00000143774	FALSE
MR-IVW LD	17325_10_GUK1_KGUA	GUK1	M01670	urea	-0.0949163	0.106679	0.373607	DeCODE	Q16774	Shin et al.	HMDB0000294	ENSG00000143774	FALSE
MR-IVW LD	17325_10_GUK1_KGUA	GUK1	M01712	cortisol	0.0730349	0.10669	0.493625	DeCODE	Q16774	Shin et al.	HMDB0000063	ENSG00000143774	FALSE
MR-IVW LD	17325_10_GUK1_KGUA	GUK1	M01827	riboflavin (vitamin b2)	0.122327	0.231671	0.597485	DeCODE	Q16774	Shin et al.	HMDB0000244	ENSG00000143774	FALSE
MR-IVW LD	17325_10_GUK1_KGUA	GUK1	M02132	citrulline	0.0779269	0.106848	0.465802	DeCODE	Q16774	Shin et al.	HMDB0000904	ENSG00000143774	FALSE
MR-IVW LD	17325_10_GUK1_KGUA	GUK1	M02137	biliverdin	0.0987589	0.115645	0.393114	DeCODE	Q16774	Shin et al.	HMDB0001008	ENSG00000143774	FALSE
MR-IVW LD	17325_10_GUK1_KGUA	GUK1	M02342	serotonin (5ht)	0.0917763	0.120162	0.445005	DeCODE	Q16774	Shin et al.	HMDB0000259	ENSG00000143774	FALSE
MR-IVW LD	17325_10_GUK1_KGUA	GUK1	M11438	phosphate	0.040591	0.10673	0.703712	DeCODE	Q16774	Shin et al.	HMDB0001429	ENSG00000143774	FALSE
MR-IVW LD	17325_10_GUK1_KGUA	GUK1	M15122	glycerol	-0.0133442	0.106652	0.90043	DeCODE	Q16774	Shin et al.	HMDB0000131	ENSG00000143774	FALSE
MR-IVW LD	17325_10_GUK1_KGUA	GUK1	M15488	acetylphosphate	0.0133374	0.106703	0.900527	DeCODE	Q16774	Shin et al.	HMDB0001494	ENSG00000143774	FALSE
MR-IVW LD	17325_10_GUK1_KGUA	GUK1	M15506	choline	0.202987	0.106943	0.0576847	DeCODE	Q16774	Shin et al.	HMDB0000097	ENSG00000143774	FALSE
MR-IVW LD	17325_10_GUK1_KGUA	GUK1	M15630	n-acetylornithine	0.220041	0.108163	0.0419174	DeCODE	Q16774	Shin et al.	HMDB0003357	ENSG00000143774	FALSE
MR-IVW LD	17325_10_GUK1_KGUA	GUK1	M15677	3-methylhistidine	0.100293	0.12328	0.41591	DeCODE	Q16774	Shin et al.	HMDB0000479	ENSG00000143774	FALSE
MR-IVW LD	17325_10_GUK1_KGUA	GUK1	M15990	glycerophosphorylcholine (gpc)	0.257776	0.110998	0.0202143	DeCODE	Q16774	Shin et al.	HMDB0000086	ENSG00000143774	FALSE
MR-IVW LD	17325_10_GUK1_KGUA	GUK1	M15996	aspartate	0.186641	0.107162	0.0815655	DeCODE	Q16774	Shin et al.	HMDB0000191	ENSG00000143774	FALSE
MR-IVW LD	17325_10_GUK1_KGUA	GUK1	M20489	glucose	-0.132444	0.106819	0.215014	DeCODE	Q16774	Shin et al.	HMDB0000122	ENSG00000143774	FALSE
MR-IVW LD	17325_10_GUK1_KGUA	GUK1	M21044	2-hydroxybutyrate (ahb)	-0.207026	0.106531	0.0519738	DeCODE	Q16774	Shin et al.	HMDB0000008	ENSG00000143774	FALSE
MR-IVW LD	17325_10_GUK1_KGUA	GUK1	M27718	creatine	-0.0899398	0.106495	0.398367	DeCODE	Q16774	Shin et al.	HMDB0000064	ENSG00000143774	FALSE
MR-IVW LD	17325_10_GUK1_KGUA	GUK1	M31453	cysteine	0.0598672	0.107348	0.577056	DeCODE	Q16774	Shin et al.	HMDB0000574	ENSG00000143774	FALSE
MR-IVW LD	17325_10_GUK1_KGUA	GUK1	M32198	acetylcarnitine (c2)	-0.20738	0.106609	0.0517467	DeCODE	Q16774	Shin et al.	HMDB0000201	ENSG00000143774	FALSE
MR-IVW LD	17325_10_GUK1_KGUA	GUK1	M32315	serine	-0.186587	0.106654	0.0802106	DeCODE	Q16774	Shin et al.	HMDB0000187	ENSG00000143774	FALSE
MR-IVW LD	17325_10_GUK1_KGUA	GUK1	M32338	glycine	-0.125428	0.106618	0.239426	DeCODE	Q16774	Shin et al.	HMDB0000123	ENSG00000143774	FALSE
MR-IVW LD	17325_10_GUK1_KGUA	GUK1	M32339	alanine	0.0281368	0.106711	0.792033	DeCODE	Q16774	Shin et al.	HMDB0000161	ENSG00000143774	FALSE
MR-IVW LD	17325_10_GUK1_KGUA	GUK1	M32425	dehydroepiandrosterone sulfate (dhea-s)	0.0842543	0.106691	0.429702	DeCODE	Q16774	Shin et al.	HMDB0001032	ENSG00000143774	FALSE
MR-IVW LD	17325_10_GUK1_KGUA	GUK1	M32593	heme	-0.0626018	0.118501	0.597303	DeCODE	Q16774	Shin et al.	HMDB0003178	ENSG00000143774	FALSE
MR-IVW LD	17325_10_GUK1_KGUA	GUK1	M33453	alpha-ketoglutarate	-0.0969229	0.120937	0.42288	DeCODE	Q16774	Shin et al.	HMDB0000208	ENSG00000143774	FALSE
MR-IVW LD	17325_10_GUK1_KGUA	GUK1	bioa_001	alanine	-0.00743629	0.0311528	0.811335	DeCODE	Q16774	Lotta et al.	HMDB0000161	ENSG00000143774	FALSE
MR-IVW LD	17325_10_GUK1_KGUA	GUK1	bioa_002	arginine	-0.021482	0.053261	0.686702	DeCODE	Q16774	Lotta et al.	HMDB0000517	ENSG00000143774	FALSE
MR-IVW LD	17325_10_GUK1_KGUA	GUK1	bioa_004	aspartate	-0.0302799	0.0521288	0.56133	DeCODE	Q16774	Lotta et al.	HMDB0000191	ENSG00000143774	FALSE
MR-IVW LD	17325_10_GUK1_KGUA	GUK1	bioa_005	citrulline	0.0290566	0.0519897	0.576236	DeCODE	Q16774	Lotta et al.	HMDB0000904	ENSG00000143774	FALSE
MR-IVW LD	17325_10_GUK1_KGUA	GUK1	bioa_008	glycine	-0.00447457	0.0323804	0.890092	DeCODE	Q16774	Lotta et al.	HMDB0000123	ENSG00000143774	FALSE
MR-IVW LD	17325_10_GUK1_KGUA	GUK1	bioa_013	methionine	0.0251784	0.0519669	0.628025	DeCODE	Q16774	Lotta et al.	HMDB0000696	ENSG00000143774	FALSE
MR-IVW LD	17325_10_GUK1_KGUA	GUK1	bioa_014	ornithine	-0.110375	0.052005	0.0338055	DeCODE	Q16774	Lotta et al.	HMDB0000214	ENSG00000143774	FALSE
MR-IVW LD	17325_10_GUK1_KGUA	GUK1	bioa_015	phenylethylamine	0.00110693	0.0514347	0.98283	DeCODE	Q16774	Lotta et al.	HMDB0012275	ENSG00000143774	FALSE
MR-IVW LD	17325_10_GUK1_KGUA	GUK1	bioa_018	serine	-0.166646	0.0519719	0.00134381	DeCODE	Q16774	Lotta et al.	HMDB0000187	ENSG00000143774	FALSE
MR-IVW LD	17325_10_GUK1_KGUA	GUK1	bioa_020	tryptophan	-0.083541	0.0519594	0.107876	DeCODE	Q16774	Lotta et al.	HMDB0000929	ENSG00000143774	FALSE
MR-IVW LD	17325_10_GUK1_KGUA	GUK1	bioa_023	n-acetylornithine	0.0351178	0.0521988	0.501094	DeCODE	Q16774	Lotta et al.	HMDB0003357	ENSG00000143774	FALSE
MR-IVW LD	17325_10_GUK1_KGUA	GUK1	bioa_031	sarcosine	0.0366814	0.031367	0.242232	DeCODE	Q16774	Lotta et al.	HMDB0000271	ENSG00000143774	FALSE
MR-IVW LD	17325_10_GUK1_KGUA	GUK1	bioa_032	serotonin	0.0924842	0.0665207	0.164435	DeCODE	Q16774	Lotta et al.	HMDB0000259	ENSG00000143774	FALSE
MR-IVW LD	17325_10_GUK1_KGUA	GUK1	bioa_033	spermidine	0.0556075	0.036606	0.128742	DeCODE	Q16774	Lotta et al.	HMDB0001257	ENSG00000143774	FALSE
MR-IVW LD	17325_10_GUK1_KGUA	GUK1	bior_002	acetylcarnitine (c2)	-0.0446126	0.0519326	0.390314	DeCODE	Q16774	Lotta et al.	HMDB0000201	ENSG00000143774	FALSE
MR-IVW LD	17325_10_GUK1_KGUA	GUK1	met-d-Acetate	acetate	0.00530407	0.0137474	0.699627	DeCODE	Q16774	Borges et al.	HMDB0000042	ENSG00000143774	FALSE
MR-IVW LD	17325_10_GUK1_KGUA	GUK1	met-d-Acetoacetate	acetoacetate	-0.00845095	0.0137457	0.538681	DeCODE	Q16774	Borges et al.	HMDB0000060	ENSG00000143774	FALSE
MR-IVW LD	17325_10_GUK1_KGUA	GUK1	met-d-Ala	alanine	0.0042237	0.0137458	0.758636	DeCODE	Q16774	Borges et al.	HMDB0000161	ENSG00000143774	FALSE
MR-IVW LD	17325_10_GUK1_KGUA	GUK1	met-d-Gly	glycine	-0.00167392	0.0137518	0.903118	DeCODE	Q16774	Borges et al.	HMDB0000123	ENSG00000143774	FALSE
MR-IVW LD	17325_10_GUK1_KGUA	GUK1	met-d-LA	linoleate (18:2n6)	0.0230636	0.0137502	0.093479	DeCODE	Q16774	Borges et al.	HMDB0006270,HMDB0000673	ENSG00000143774	FALSE
MR-IVW LD	17325_10_GUK1_KGUA	GUK1	met-d-Phe	phenylalanine	0.000964286	0.0137487	0.944085	DeCODE	Q16774	Borges et al.	HMDB0000159	ENSG00000143774	FALSE
MR-IVW LD	17325_10_GUK1_KGUA	GUK1	met-d-Pyruvate	pyruvate	-0.00884698	0.0137652	0.520414	DeCODE	Q16774	Borges et al.	HMDB0000243	ENSG00000143774	FALSE
MR-IVW LD	17333_20_ACADM_ACADM	ACADM	GCST90199627	n-alpha-acetylornithine	0.0804321	0.0885932	0.363941	DeCODE	P11310	Chen et al.	HMDB0003357	ENSG00000117054	FALSE
MR-IVW LD	17333_20_ACADM_ACADM	ACADM	GCST90199628	3-methylhistidine	0.063737	0.0728649	0.381722	DeCODE	P11310	Chen et al.	HMDB0000479	ENSG00000117054	FALSE
MR-IVW LD	17333_20_ACADM_ACADM	ACADM	GCST90199629	glycerophosphorylcholine (gpc)	0.216217	0.0731799	0.00313075	DeCODE	P11310	Chen et al.	HMDB0000086	ENSG00000117054	FALSE
MR-IVW LD	17333_20_ACADM_ACADM	ACADM	GCST90199669	acetylcarnitine (c2)	-0.0864742	0.0729787	0.236048	DeCODE	P11310	Chen et al.	HMDB0000201	ENSG00000117054	FALSE
MR-IVW LD	17333_20_ACADM_ACADM	ACADM	GCST90199673	dehydroepiandrosterone sulfate (dhea-s)	-0.0010222	0.0731369	0.988849	DeCODE	P11310	Chen et al.	HMDB0001032	ENSG00000117054	FALSE
MR-IVW LD	17333_20_ACADM_ACADM	ACADM	GCST90199691	1-methylhistidine	-0.0539635	0.0731458	0.460665	DeCODE	P11310	Chen et al.	HMDB0000001	ENSG00000117054	FALSE
MR-IVW LD	17333_20_ACADM_ACADM	ACADM	GCST90199845	sphinganine-1-phosphate	0.0989786	0.0735911	0.178631	DeCODE	P11310	Chen et al.	HMDB0001383	ENSG00000117054	FALSE
MR-IVW LD	17333_20_ACADM_ACADM	ACADM	GCST90199896	sulfate*	-0.128552	0.0731214	0.0787362	DeCODE	P11310	Chen et al.	HMDB01448	ENSG00000117054	FALSE
MR-IVW LD	17333_20_ACADM_ACADM	ACADM	GCST90199972	sphingomyelin (d18:1/24:1, d18:2/24:0)*	0.038331	0.0729624	0.599339	DeCODE	P11310	Chen et al.	HMDB0012107	ENSG00000117054	FALSE
MR-IVW LD	17333_20_ACADM_ACADM	ACADM	GCST90200001	sphingomyelin (d18:1/20:0, d16:1/22:0)*	0.0769054	0.0730039	0.292138	DeCODE	P11310	Chen et al.	HMDB0012102	ENSG00000117054	FALSE
MR-IVW LD	17333_20_ACADM_ACADM	ACADM	GCST90200049	myristoyl dihydrosphingomyelin (d18:0/14:0)*	0.0242406	0.073017	0.7399	DeCODE	P11310	Chen et al.	HMDB0012085	ENSG00000117054	FALSE
MR-IVW LD	17333_20_ACADM_ACADM	ACADM	GCST90200056	sphingomyelin (d18:0/18:0, d19:0/17:0)*	-0.0276845	0.0729311	0.704243	DeCODE	P11310	Chen et al.	HMDB0012087	ENSG00000117054	FALSE
MR-IVW LD	17333_20_ACADM_ACADM	ACADM	GCST90200279	pantothenate	0.00158061	0.073285	0.982793	DeCODE	P11310	Chen et al.	HMDB0000210	ENSG00000117054	FALSE
MR-IVW LD	17333_20_ACADM_ACADM	ACADM	GCST90200283	3-ureidopropionate	-0.0344135	0.076385	0.65233	DeCODE	P11310	Chen et al.	HMDB0000026	ENSG00000117054	FALSE
MR-IVW LD	17333_20_ACADM_ACADM	ACADM	GCST90200291	sarcosine	0.0911905	0.0731512	0.212543	DeCODE	P11310	Chen et al.	HMDB0000271	ENSG00000117054	FALSE
MR-IVW LD	17333_20_ACADM_ACADM	ACADM	GCST90200296	methyl indole-3-acetate	0.0647411	0.0791082	0.413136	DeCODE	P11310	Chen et al.	HMDB0029738	ENSG00000117054	FALSE
MR-IVW LD	17333_20_ACADM_ACADM	ACADM	GCST90200306	butyrate/isobutyrate (4:0)	-0.130514	0.0741481	0.0783772	DeCODE	P11310	Chen et al.	HMDB0000039	ENSG00000117054	FALSE
MR-IVW LD	17333_20_ACADM_ACADM	ACADM	GCST90200314	n-acetylneuraminate	0.156905	0.0732543	0.0321998	DeCODE	P11310	Chen et al.	HMDB0000230	ENSG00000117054	FALSE
MR-IVW LD	17333_20_ACADM_ACADM	ACADM	GCST90200318	acetoacetate	-0.0983147	0.0799578	0.218854	DeCODE	P11310	Chen et al.	HMDB0000060	ENSG00000117054	FALSE
MR-IVW LD	17333_20_ACADM_ACADM	ACADM	GCST90200319	cys-gly, oxidized	-0.0175675	0.0730112	0.809855	DeCODE	P11310	Chen et al.	HMDB0000078	ENSG00000117054	FALSE
MR-IVW LD	17333_20_ACADM_ACADM	ACADM	GCST90200323	creatine	0.139096	0.0728694	0.0562828	DeCODE	P11310	Chen et al.	HMDB0000064	ENSG00000117054	FALSE
MR-IVW LD	17333_20_ACADM_ACADM	ACADM	GCST90200325	glycerol	-0.166515	0.0728658	0.0222996	DeCODE	P11310	Chen et al.	HMDB0000131	ENSG00000117054	FALSE
MR-IVW LD	17333_20_ACADM_ACADM	ACADM	GCST90200327	choline	-0.0401387	0.0729863	0.582355	DeCODE	P11310	Chen et al.	HMDB0000097	ENSG00000117054	FALSE
MR-IVW LD	17333_20_ACADM_ACADM	ACADM	GCST90200335	stearoyl sphingomyelin (d18:1/18:0)	-0.0543313	0.0730025	0.456731	DeCODE	P11310	Chen et al.	HMDB0001348	ENSG00000117054	FALSE
MR-IVW LD	17333_20_ACADM_ACADM	ACADM	GCST90200336	n-palmitoyl-sphingosine (d18:1/16:0)	-0.00619147	0.0729689	0.93238	DeCODE	P11310	Chen et al.	HMDB0004949	ENSG00000117054	FALSE
MR-IVW LD	17333_20_ACADM_ACADM	ACADM	GCST90200341	n-stearoyl-sphingosine (d18:1/18:0)*	0.0555082	0.0730195	0.447145	DeCODE	P11310	Chen et al.	HMDB0004950	ENSG00000117054	FALSE
MR-IVW LD	17333_20_ACADM_ACADM	ACADM	GCST90200345	s-adenosylhomocysteine (sah)	0.0526715	0.0846481	0.533784	DeCODE	P11310	Chen et al.	HMDB00939	ENSG00000117054	FALSE
MR-IVW LD	17333_20_ACADM_ACADM	ACADM	GCST90200351	n-acetylputrescine	0.0842367	0.0730634	0.248941	DeCODE	P11310	Chen et al.	HMDB0002064	ENSG00000117054	FALSE
MR-IVW LD	17333_20_ACADM_ACADM	ACADM	GCST90200354	linoleate (18:2n6)	-0.126901	0.0729844	0.0820811	DeCODE	P11310	Chen et al.	HMDB0006270,HMDB0000673	ENSG00000117054	FALSE
MR-IVW LD	17333_20_ACADM_ACADM	ACADM	GCST90200355	adenosine 5'-diphosphate (adp)	-0.048498	0.0977351	0.61974	DeCODE	P11310	Chen et al.	HMDB0001341	ENSG00000117054	FALSE
MR-IVW LD	17333_20_ACADM_ACADM	ACADM	GCST90200356	adenosine 5'-monophosphate (amp)	0.0371534	0.0731811	0.61167	DeCODE	P11310	Chen et al.	HMDB0000045	ENSG00000117054	FALSE
MR-IVW LD	17333_20_ACADM_ACADM	ACADM	GCST90200358	arachidonate (20:4n6)	-0.142537	0.0729275	0.0506411	DeCODE	P11310	Chen et al.	HMDB0001043	ENSG00000117054	FALSE
MR-IVW LD	17333_20_ACADM_ACADM	ACADM	GCST90200361	beta-alanine	0.0666967	0.0736449	0.36512	DeCODE	P11310	Chen et al.	HMDB0000056	ENSG00000117054	FALSE
MR-IVW LD	17333_20_ACADM_ACADM	ACADM	GCST90200362	succinate	-0.0339587	0.074437	0.648241	DeCODE	P11310	Chen et al.	HMDB0000254	ENSG00000117054	FALSE
MR-IVW LD	17333_20_ACADM_ACADM	ACADM	GCST90200363	choline phosphate	0.169089	0.0730412	0.0206143	DeCODE	P11310	Chen et al.	HMDB0001565	ENSG00000117054	FALSE
MR-IVW LD	17333_20_ACADM_ACADM	ACADM	GCST90200364	cysteinylglycine	-0.0131239	0.0731995	0.857711	DeCODE	P11310	Chen et al.	HMDB0000078	ENSG00000117054	FALSE
MR-IVW LD	17333_20_ACADM_ACADM	ACADM	GCST90200370	aspartate	-0.00903138	0.0730259	0.901574	DeCODE	P11310	Chen et al.	HMDB0000191	ENSG00000117054	FALSE
MR-IVW LD	17333_20_ACADM_ACADM	ACADM	GCST90200372	arginine	0.0695514	0.0730898	0.341306	DeCODE	P11310	Chen et al.	HMDB0000517	ENSG00000117054	FALSE
MR-IVW LD	17333_20_ACADM_ACADM	ACADM	GCST90200374	sphinganine	0.0771383	0.076962	0.316203	DeCODE	P11310	Chen et al.	HMDB0000269	ENSG00000117054	FALSE
MR-IVW LD	17333_20_ACADM_ACADM	ACADM	GCST90200376	flavin adenine dinucleotide (fad)	0.0576039	0.0838652	0.492169	DeCODE	P11310	Chen et al.	HMDB0001248	ENSG00000117054	TRUE
MR-IVW LD	17333_20_ACADM_ACADM	ACADM	GCST90200378	cortisol	-0.0357975	0.0732926	0.625253	DeCODE	P11310	Chen et al.	HMDB0000063	ENSG00000117054	FALSE
MR-IVW LD	17333_20_ACADM_ACADM	ACADM	GCST90200383	cystathionine	0.0191412	0.0741069	0.796181	DeCODE	P11310	Chen et al.	HMDB0000099	ENSG00000117054	FALSE
MR-IVW LD	17333_20_ACADM_ACADM	ACADM	GCST90200384	guanidinoacetate	0.222641	0.0730665	0.00231056	DeCODE	P11310	Chen et al.	HMDB0000128	ENSG00000117054	FALSE
MR-IVW LD	17333_20_ACADM_ACADM	ACADM	GCST90200385	sphingosine	0.0106121	0.0742551	0.886359	DeCODE	P11310	Chen et al.	HMDB0000252	ENSG00000117054	FALSE
MR-IVW LD	17333_20_ACADM_ACADM	ACADM	GCST90200390	stearate (18:0)	-0.188168	0.0729154	0.00986184	DeCODE	P11310	Chen et al.	HMDB0000827	ENSG00000117054	FALSE
MR-IVW LD	17333_20_ACADM_ACADM	ACADM	GCST90200391	methionine	0.000781303	0.073163	0.99148	DeCODE	P11310	Chen et al.	HMDB0000696	ENSG00000117054	FALSE
MR-IVW LD	17333_20_ACADM_ACADM	ACADM	GCST90200393	phosphate	0.0245072	0.0730523	0.737267	DeCODE	P11310	Chen et al.	HMDB0001429	ENSG00000117054	FALSE
MR-IVW LD	17333_20_ACADM_ACADM	ACADM	GCST90200394	inosine	0.191699	0.0943676	0.0422141	DeCODE	P11310	Chen et al.	HMDB0000195	ENSG00000117054	FALSE
MR-IVW LD	17333_20_ACADM_ACADM	ACADM	GCST90200395	inosine 5'-monophosphate (imp)	0.0772038	0.0973989	0.427978	DeCODE	P11310	Chen et al.	HMDB0000175	ENSG00000117054	FALSE
MR-IVW LD	17333_20_ACADM_ACADM	ACADM	GCST90200396	phenylalanine	0.0591412	0.0731348	0.41871	DeCODE	P11310	Chen et al.	HMDB0000159	ENSG00000117054	FALSE
MR-IVW LD	17333_20_ACADM_ACADM	ACADM	GCST90200397	palmitate (16:0)	-0.15761	0.0729383	0.0307052	DeCODE	P11310	Chen et al.	HMDB0000220	ENSG00000117054	FALSE
MR-IVW LD	17333_20_ACADM_ACADM	ACADM	GCST90200400	nicotinamide	-0.0783817	0.0736657	0.28732	DeCODE	P11310	Chen et al.	HMDB0001406	ENSG00000117054	FALSE
MR-IVW LD	17333_20_ACADM_ACADM	ACADM	GCST90200403	citrulline	-0.0315947	0.073454	0.667102	DeCODE	P11310	Chen et al.	HMDB0000904	ENSG00000117054	FALSE
MR-IVW LD	17333_20_ACADM_ACADM	ACADM	GCST90200404	ornithine	0.0204594	0.0730157	0.77932	DeCODE	P11310	Chen et al.	HMDB0000214	ENSG00000117054	FALSE
MR-IVW LD	17333_20_ACADM_ACADM	ACADM	GCST90200405	retinol (vitamin a)	0.10731	0.0730493	0.14183	DeCODE	P11310	Chen et al.	HMDB0000305	ENSG00000117054	FALSE
MR-IVW LD	17333_20_ACADM_ACADM	ACADM	GCST90200406	1-methylnicotinamide	0.0111027	0.0732881	0.879587	DeCODE	P11310	Chen et al.	HMDB0000699	ENSG00000117054	FALSE
MR-IVW LD	17333_20_ACADM_ACADM	ACADM	GCST90200407	uridine	0.00212923	0.0730257	0.976739	DeCODE	P11310	Chen et al.	HMDB0000296	ENSG00000117054	FALSE
MR-IVW LD	17333_20_ACADM_ACADM	ACADM	GCST90200415	serine	0.0765387	0.072936	0.293996	DeCODE	P11310	Chen et al.	HMDB0000187	ENSG00000117054	FALSE
MR-IVW LD	17333_20_ACADM_ACADM	ACADM	GCST90200417	urea	0.0224138	0.0730884	0.759097	DeCODE	P11310	Chen et al.	HMDB0000294	ENSG00000117054	FALSE
MR-IVW LD	17333_20_ACADM_ACADM	ACADM	GCST90200418	pyridoxal	0.0619526	0.0740702	0.402928	DeCODE	P11310	Chen et al.	HMDB0001545	ENSG00000117054	FALSE
MR-IVW LD	17333_20_ACADM_ACADM	ACADM	GCST90200422	serotonin	-0.0251873	0.076614	0.74234	DeCODE	P11310	Chen et al.	HMDB0000259	ENSG00000117054	FALSE
MR-IVW LD	17333_20_ACADM_ACADM	ACADM	GCST90200423	spermidine	0.0393871	0.0773897	0.610791	DeCODE	P11310	Chen et al.	HMDB0001257	ENSG00000117054	FALSE
MR-IVW LD	17333_20_ACADM_ACADM	ACADM	GCST90200429	cytidine	0.0837491	0.0757983	0.269205	DeCODE	P11310	Chen et al.	HMDB0000089	ENSG00000117054	FALSE
MR-IVW LD	17333_20_ACADM_ACADM	ACADM	GCST90200430	pyruvate	0.112349	0.0729932	0.123762	DeCODE	P11310	Chen et al.	HMDB0000243	ENSG00000117054	FALSE
MR-IVW LD	17333_20_ACADM_ACADM	ACADM	GCST90200431	alanine	0.0487951	0.0729712	0.503694	DeCODE	P11310	Chen et al.	HMDB0000161	ENSG00000117054	FALSE
MR-IVW LD	17333_20_ACADM_ACADM	ACADM	GCST90200437	fructose	0.0319164	0.073543	0.6643	DeCODE	P11310	Chen et al.	HMDB0000660	ENSG00000117054	FALSE
MR-IVW LD	17333_20_ACADM_ACADM	ACADM	GCST90200438	alpha-ketobutyrate	-0.155682	0.0732763	0.0336204	DeCODE	P11310	Chen et al.	HMDB0000005	ENSG00000117054	FALSE
MR-IVW LD	17333_20_ACADM_ACADM	ACADM	GCST90200439	cysteine	0.0433041	0.0731796	0.554018	DeCODE	P11310	Chen et al.	HMDB0000574	ENSG00000117054	FALSE
MR-IVW LD	17333_20_ACADM_ACADM	ACADM	GCST90200441	tryptophan	0.118879	0.0730898	0.103848	DeCODE	P11310	Chen et al.	HMDB0000929	ENSG00000117054	FALSE
MR-IVW LD	17333_20_ACADM_ACADM	ACADM	GCST90200447	maltose	0.00342086	0.083246	0.967221	DeCODE	P11310	Chen et al.	HMDB0000163	ENSG00000117054	FALSE
MR-IVW LD	17333_20_ACADM_ACADM	ACADM	GCST90200455	alpha-ketoglutarate	-0.00557941	0.0732082	0.93925	DeCODE	P11310	Chen et al.	HMDB0000208	ENSG00000117054	FALSE
MR-IVW LD	17333_20_ACADM_ACADM	ACADM	GCST90200684	n-acetyl-aspartyl-glutamate (naag)	0.0465179	0.0755763	0.538218	DeCODE	P11310	Chen et al.	HMDB0001067	ENSG00000117054	FALSE
MR-IVW LD	17333_20_ACADM_ACADM	ACADM	GCST90200687	bilirubin (e,z or z,e)*	-0.0511676	0.0730901	0.483888	DeCODE	P11310	Chen et al.	HMDB0000488	ENSG00000117054	FALSE
MR-IVW LD	17333_20_ACADM_ACADM	ACADM	GCST90200691	n-delta-acetylornithine	-0.111221	0.072993	0.127578	DeCODE	P11310	Chen et al.	HMDB0003357	ENSG00000117054	FALSE
MR-IVW LD	17333_20_ACADM_ACADM	ACADM	GCST90200704	bilirubin (z,z)	-0.0909724	0.0729833	0.212588	DeCODE	P11310	Chen et al.	HMDB0000054	ENSG00000117054	FALSE
MR-IVW LD	17333_20_ACADM_ACADM	ACADM	GCST90200706	biliverdin	-0.0974779	0.0729767	0.181634	DeCODE	P11310	Chen et al.	HMDB0001008	ENSG00000117054	FALSE
MR-IVW LD	17333_20_ACADM_ACADM	ACADM	GCST90200707	glycine	0.382041	0.0728759	1.58543e-07	DeCODE	P11310	Chen et al.	HMDB0000123	ENSG00000117054	FALSE
MR-IVW LD	17333_20_ACADM_ACADM	ACADM	M00054	tryptophan	-0.0211535	0.0817482	0.795818	DeCODE	P11310	Shin et al.	HMDB0000929	ENSG00000117054	FALSE
MR-IVW LD	17333_20_ACADM_ACADM	ACADM	M00555	adenosine	0.0509689	0.0818023	0.533235	DeCODE	P11310	Shin et al.	HMDB0000050	ENSG00000117054	FALSE
MR-IVW LD	17333_20_ACADM_ACADM	ACADM	M00577	fructose	-0.097361	0.0818632	0.234316	DeCODE	P11310	Shin et al.	HMDB0000660	ENSG00000117054	FALSE
MR-IVW LD	17333_20_ACADM_ACADM	ACADM	M00599	pyruvate	0.00779843	0.0824112	0.92461	DeCODE	P11310	Shin et al.	HMDB0000243	ENSG00000117054	FALSE
MR-IVW LD	17333_20_ACADM_ACADM	ACADM	M00606	uridine	0.0251338	0.081752	0.758509	DeCODE	P11310	Shin et al.	HMDB0000296	ENSG00000117054	FALSE
MR-IVW LD	17333_20_ACADM_ACADM	ACADM	M01105	linoleate (18:2n6)	0.0240666	0.0818651	0.768774	DeCODE	P11310	Shin et al.	HMDB0006270,HMDB0000673	ENSG00000117054	FALSE
MR-IVW LD	17333_20_ACADM_ACADM	ACADM	M01110	arachidonate (20:4n6)	0.0192255	0.0816811	0.81392	DeCODE	P11310	Shin et al.	HMDB0001043	ENSG00000117054	FALSE
MR-IVW LD	17333_20_ACADM_ACADM	ACADM	M01123	inosine	-0.0642015	0.136469	0.638035	DeCODE	P11310	Shin et al.	HMDB0000195	ENSG00000117054	FALSE
MR-IVW LD	17333_20_ACADM_ACADM	ACADM	M01302	methionine	-0.0873263	0.0817892	0.285656	DeCODE	P11310	Shin et al.	HMDB0000696	ENSG00000117054	FALSE
MR-IVW LD	17333_20_ACADM_ACADM	ACADM	M01336	palmitate (16:0)	-0.0162903	0.0817638	0.842078	DeCODE	P11310	Shin et al.	HMDB0000220	ENSG00000117054	FALSE
MR-IVW LD	17333_20_ACADM_ACADM	ACADM	M01358	stearate (18:0)	0.0996086	0.0817361	0.222973	DeCODE	P11310	Shin et al.	HMDB0000827	ENSG00000117054	FALSE
MR-IVW LD	17333_20_ACADM_ACADM	ACADM	M01493	ornithine	0.058429	0.082013	0.476195	DeCODE	P11310	Shin et al.	HMDB0000214	ENSG00000117054	FALSE
MR-IVW LD	17333_20_ACADM_ACADM	ACADM	M01508	pantothenate	-0.101888	0.0828503	0.218777	DeCODE	P11310	Shin et al.	HMDB0000210	ENSG00000117054	FALSE
MR-IVW LD	17333_20_ACADM_ACADM	ACADM	M01638	arginine	0.00965533	0.0831799	0.907591	DeCODE	P11310	Shin et al.	HMDB0000517	ENSG00000117054	FALSE
MR-IVW LD	17333_20_ACADM_ACADM	ACADM	M01640	ascorbate (vitamin c)	0.0461237	0.154342	0.765061	DeCODE	P11310	Shin et al.	HMDB0000044	ENSG00000117054	FALSE
MR-IVW LD	17333_20_ACADM_ACADM	ACADM	M01670	urea	0.0773393	0.0817829	0.344319	DeCODE	P11310	Shin et al.	HMDB0000294	ENSG00000117054	FALSE
MR-IVW LD	17333_20_ACADM_ACADM	ACADM	M01712	cortisol	-0.0301922	0.0817976	0.712046	DeCODE	P11310	Shin et al.	HMDB0000063	ENSG00000117054	FALSE
MR-IVW LD	17333_20_ACADM_ACADM	ACADM	M01827	riboflavin (vitamin b2)	0.259907	0.177436	0.142977	DeCODE	P11310	Shin et al.	HMDB0000244	ENSG00000117054	FALSE
MR-IVW LD	17333_20_ACADM_ACADM	ACADM	M02132	citrulline	0.0103688	0.0819155	0.899274	DeCODE	P11310	Shin et al.	HMDB0000904	ENSG00000117054	FALSE
MR-IVW LD	17333_20_ACADM_ACADM	ACADM	M02137	biliverdin	0.00749929	0.0886652	0.932595	DeCODE	P11310	Shin et al.	HMDB0001008	ENSG00000117054	FALSE
MR-IVW LD	17333_20_ACADM_ACADM	ACADM	M02342	serotonin (5ht)	0.116351	0.0921171	0.206563	DeCODE	P11310	Shin et al.	HMDB0000259	ENSG00000117054	FALSE
MR-IVW LD	17333_20_ACADM_ACADM	ACADM	M11438	phosphate	-0.0147616	0.0818262	0.856837	DeCODE	P11310	Shin et al.	HMDB0001429	ENSG00000117054	FALSE
MR-IVW LD	17333_20_ACADM_ACADM	ACADM	M15122	glycerol	0.0333382	0.0817626	0.683462	DeCODE	P11310	Shin et al.	HMDB0000131	ENSG00000117054	FALSE
MR-IVW LD	17333_20_ACADM_ACADM	ACADM	M15488	acetylphosphate	0.0509689	0.0818023	0.533235	DeCODE	P11310	Shin et al.	HMDB0001494	ENSG00000117054	FALSE
MR-IVW LD	17333_20_ACADM_ACADM	ACADM	M15506	choline	0.0799916	0.0819938	0.329272	DeCODE	P11310	Shin et al.	HMDB0000097	ENSG00000117054	FALSE
MR-IVW LD	17333_20_ACADM_ACADM	ACADM	M15630	n-acetylornithine	-0.118853	0.0829291	0.151803	DeCODE	P11310	Shin et al.	HMDB0003357	ENSG00000117054	FALSE
MR-IVW LD	17333_20_ACADM_ACADM	ACADM	M15677	3-methylhistidine	0.14786	0.0944902	0.117627	DeCODE	P11310	Shin et al.	HMDB0000479	ENSG00000117054	FALSE
MR-IVW LD	17333_20_ACADM_ACADM	ACADM	M15990	glycerophosphorylcholine (gpc)	-0.00999122	0.0851308	0.906572	DeCODE	P11310	Shin et al.	HMDB0000086	ENSG00000117054	FALSE
MR-IVW LD	17333_20_ACADM_ACADM	ACADM	M15996	aspartate	0.0539956	0.0821605	0.511055	DeCODE	P11310	Shin et al.	HMDB0000191	ENSG00000117054	FALSE
MR-IVW LD	17333_20_ACADM_ACADM	ACADM	M20489	glucose	0.0261323	0.0819144	0.749711	DeCODE	P11310	Shin et al.	HMDB0000122	ENSG00000117054	FALSE
MR-IVW LD	17333_20_ACADM_ACADM	ACADM	M21044	2-hydroxybutyrate (ahb)	-0.0414968	0.0816866	0.611453	DeCODE	P11310	Shin et al.	HMDB0000008	ENSG00000117054	FALSE
MR-IVW LD	17333_20_ACADM_ACADM	ACADM	M27718	creatine	0.132277	0.081632	0.105144	DeCODE	P11310	Shin et al.	HMDB0000064	ENSG00000117054	FALSE
MR-IVW LD	17333_20_ACADM_ACADM	ACADM	M31453	cysteine	-0.0279302	0.0822982	0.734325	DeCODE	P11310	Shin et al.	HMDB0000574	ENSG00000117054	FALSE
MR-IVW LD	17333_20_ACADM_ACADM	ACADM	M32198	acetylcarnitine (c2)	0.0505381	0.0817334	0.536359	DeCODE	P11310	Shin et al.	HMDB0000201	ENSG00000117054	FALSE
MR-IVW LD	17333_20_ACADM_ACADM	ACADM	M32315	serine	-0.0728757	0.08178	0.372866	DeCODE	P11310	Shin et al.	HMDB0000187	ENSG00000117054	FALSE
MR-IVW LD	17333_20_ACADM_ACADM	ACADM	M32338	glycine	0.0559769	0.0817329	0.493422	DeCODE	P11310	Shin et al.	HMDB0000123	ENSG00000117054	FALSE
MR-IVW LD	17333_20_ACADM_ACADM	ACADM	M32339	alanine	0.0136132	0.0818084	0.867839	DeCODE	P11310	Shin et al.	HMDB0000161	ENSG00000117054	FALSE
MR-IVW LD	17333_20_ACADM_ACADM	ACADM	M32425	dehydroepiandrosterone sulfate (dhea-s)	-0.0590358	0.0817969	0.470457	DeCODE	P11310	Shin et al.	HMDB0001032	ENSG00000117054	FALSE
MR-IVW LD	17333_20_ACADM_ACADM	ACADM	M32593	heme	-0.107643	0.0908405	0.236031	DeCODE	P11310	Shin et al.	HMDB0003178	ENSG00000117054	FALSE
MR-IVW LD	17333_20_ACADM_ACADM	ACADM	M33453	alpha-ketoglutarate	-0.0328915	0.092722	0.72279	DeCODE	P11310	Shin et al.	HMDB0000208	ENSG00000117054	FALSE
MR-IVW LD	17333_20_ACADM_ACADM	ACADM	bioa_001	alanine	0.0163728	0.0238596	0.492578	DeCODE	P11310	Lotta et al.	HMDB0000161	ENSG00000117054	FALSE
MR-IVW LD	17333_20_ACADM_ACADM	ACADM	bioa_002	arginine	-0.037735	0.0399971	0.345454	DeCODE	P11310	Lotta et al.	HMDB0000517	ENSG00000117054	FALSE
MR-IVW LD	17333_20_ACADM_ACADM	ACADM	bioa_004	aspartate	-0.0637008	0.0399624	0.110932	DeCODE	P11310	Lotta et al.	HMDB0000191	ENSG00000117054	FALSE
MR-IVW LD	17333_20_ACADM_ACADM	ACADM	bioa_005	citrulline	0.0047272	0.0398575	0.90559	DeCODE	P11310	Lotta et al.	HMDB0000904	ENSG00000117054	FALSE
MR-IVW LD	17333_20_ACADM_ACADM	ACADM	bioa_008	glycine	0.196272	0.0247873	2.40831e-15	DeCODE	P11310	Lotta et al.	HMDB0000123	ENSG00000117054	FALSE
MR-IVW LD	17333_20_ACADM_ACADM	ACADM	bioa_013	methionine	-0.0421476	0.0398394	0.290084	DeCODE	P11310	Lotta et al.	HMDB0000696	ENSG00000117054	FALSE
MR-IVW LD	17333_20_ACADM_ACADM	ACADM	bioa_014	ornithine	0.00634631	0.0398704	0.873532	DeCODE	P11310	Lotta et al.	HMDB0000214	ENSG00000117054	FALSE
MR-IVW LD	17333_20_ACADM_ACADM	ACADM	bioa_015	phenylethylamine	0.0194117	0.0716666	0.786498	DeCODE	P11310	Lotta et al.	HMDB0012275	ENSG00000117054	FALSE
MR-IVW LD	17333_20_ACADM_ACADM	ACADM	bioa_018	serine	-0.0101736	0.0398477	0.798481	DeCODE	P11310	Lotta et al.	HMDB0000187	ENSG00000117054	FALSE
MR-IVW LD	17333_20_ACADM_ACADM	ACADM	bioa_020	tryptophan	-0.0771332	0.0398336	0.0528206	DeCODE	P11310	Lotta et al.	HMDB0000929	ENSG00000117054	FALSE
MR-IVW LD	17333_20_ACADM_ACADM	ACADM	bioa_023	n-acetylornithine	-0.0162968	0.0400182	0.683835	DeCODE	P11310	Lotta et al.	HMDB0003357	ENSG00000117054	FALSE
MR-IVW LD	17333_20_ACADM_ACADM	ACADM	bioa_031	sarcosine	0.0539702	0.0438278	0.218168	DeCODE	P11310	Lotta et al.	HMDB0000271	ENSG00000117054	FALSE
MR-IVW LD	17333_20_ACADM_ACADM	ACADM	bioa_032	serotonin	0.00932661	0.0509991	0.854894	DeCODE	P11310	Lotta et al.	HMDB0000259	ENSG00000117054	FALSE
MR-IVW LD	17333_20_ACADM_ACADM	ACADM	bioa_033	spermidine	0.0243986	0.0513381	0.634607	DeCODE	P11310	Lotta et al.	HMDB0001257	ENSG00000117054	FALSE
MR-IVW LD	17333_20_ACADM_ACADM	ACADM	bior_002	acetylcarnitine (c2)	0.0751573	0.0398115	0.0590485	DeCODE	P11310	Lotta et al.	HMDB0000201	ENSG00000117054	FALSE
MR-IVW LD	17333_20_ACADM_ACADM	ACADM	met-d-Acetate	acetate	-0.00717118	0.0195593	0.713889	DeCODE	P11310	Borges et al.	HMDB0000042	ENSG00000117054	FALSE
MR-IVW LD	17333_20_ACADM_ACADM	ACADM	met-d-Acetoacetate	acetoacetate	0.00368405	0.0195568	0.850581	DeCODE	P11310	Borges et al.	HMDB0000060	ENSG00000117054	FALSE
MR-IVW LD	17333_20_ACADM_ACADM	ACADM	met-d-Ala	alanine	-0.027031	0.0195567	0.166914	DeCODE	P11310	Borges et al.	HMDB0000161	ENSG00000117054	FALSE
MR-IVW LD	17333_20_ACADM_ACADM	ACADM	met-d-Gly	glycine	0.191461	0.0195592	1.25769e-22	DeCODE	P11310	Borges et al.	HMDB0000123	ENSG00000117054	FALSE
MR-IVW LD	17333_20_ACADM_ACADM	ACADM	met-d-LA	linoleate (18:2n6)	-0.00219537	0.0195632	0.91065	DeCODE	P11310	Borges et al.	HMDB0006270,HMDB0000673	ENSG00000117054	FALSE
MR-IVW LD	17333_20_ACADM_ACADM	ACADM	met-d-Phe	phenylalanine	0.000286121	0.0195611	0.98833	DeCODE	P11310	Borges et al.	HMDB0000159	ENSG00000117054	FALSE
MR-IVW LD	17333_20_ACADM_ACADM	ACADM	met-d-Pyruvate	pyruvate	-0.0250558	0.0195845	0.200769	DeCODE	P11310	Borges et al.	HMDB0000243	ENSG00000117054	FALSE
MR-IVW LD	17357_33_SEPSECS_SPCS	SEPSECS	GCST90199627	n-alpha-acetylornithine	0.177176	0.333537	0.595278	DeCODE	Q9HD40	Chen et al.	HMDB0003357	ENSG00000109618	FALSE
MR-IVW LD	17357_33_SEPSECS_SPCS	SEPSECS	GCST90199628	3-methylhistidine	-0.0399311	0.274303	0.884258	DeCODE	Q9HD40	Chen et al.	HMDB0000479	ENSG00000109618	FALSE
MR-IVW LD	17357_33_SEPSECS_SPCS	SEPSECS	GCST90199629	glycerophosphorylcholine (gpc)	0.200917	0.275577	0.465955	DeCODE	Q9HD40	Chen et al.	HMDB0000086	ENSG00000109618	FALSE
MR-IVW LD	17357_33_SEPSECS_SPCS	SEPSECS	GCST90199669	acetylcarnitine (c2)	-0.547519	0.274685	0.0462328	DeCODE	Q9HD40	Chen et al.	HMDB0000201	ENSG00000109618	FALSE
MR-IVW LD	17357_33_SEPSECS_SPCS	SEPSECS	GCST90199673	dehydroepiandrosterone sulfate (dhea-s)	-0.0106625	0.275318	0.969107	DeCODE	Q9HD40	Chen et al.	HMDB0001032	ENSG00000109618	FALSE
MR-IVW LD	17357_33_SEPSECS_SPCS	SEPSECS	GCST90199691	1-methylhistidine	-0.0318454	0.275351	0.907927	DeCODE	Q9HD40	Chen et al.	HMDB0000001	ENSG00000109618	FALSE
MR-IVW LD	17357_33_SEPSECS_SPCS	SEPSECS	GCST90199845	sphinganine-1-phosphate	-0.0106264	0.27704	0.969403	DeCODE	Q9HD40	Chen et al.	HMDB0001383	ENSG00000109618	FALSE
MR-IVW LD	17357_33_SEPSECS_SPCS	SEPSECS	GCST90199896	sulfate*	0.62586	0.275198	0.0229529	DeCODE	Q9HD40	Chen et al.	HMDB01448	ENSG00000109618	FALSE
MR-IVW LD	17357_33_SEPSECS_SPCS	SEPSECS	GCST90199972	sphingomyelin (d18:1/24:1, d18:2/24:0)*	-0.63627	0.274579	0.0204895	DeCODE	Q9HD40	Chen et al.	HMDB0012107	ENSG00000109618	FALSE
MR-IVW LD	17357_33_SEPSECS_SPCS	SEPSECS	GCST90200001	sphingomyelin (d18:1/20:0, d16:1/22:0)*	-0.124148	0.274831	0.651467	DeCODE	Q9HD40	Chen et al.	HMDB0012102	ENSG00000109618	FALSE
MR-IVW LD	17357_33_SEPSECS_SPCS	SEPSECS	GCST90200049	myristoyl dihydrosphingomyelin (d18:0/14:0)*	0.234974	0.274872	0.392635	DeCODE	Q9HD40	Chen et al.	HMDB0012085	ENSG00000109618	FALSE
MR-IVW LD	17357_33_SEPSECS_SPCS	SEPSECS	GCST90200056	sphingomyelin (d18:0/18:0, d19:0/17:0)*	0.0763999	0.27455	0.780803	DeCODE	Q9HD40	Chen et al.	HMDB0012087	ENSG00000109618	FALSE
MR-IVW LD	17357_33_SEPSECS_SPCS	SEPSECS	GCST90200279	pantothenate	0.272139	0.275872	0.323903	DeCODE	Q9HD40	Chen et al.	HMDB0000210	ENSG00000109618	FALSE
MR-IVW LD	17357_33_SEPSECS_SPCS	SEPSECS	GCST90200283	3-ureidopropionate	-0.382593	0.287514	0.18329	DeCODE	Q9HD40	Chen et al.	HMDB0000026	ENSG00000109618	FALSE
