## Supplementary Table 4 for "Mendelian randomization linking metabolites with enzymes reveals known and novel pathway regulation and therapeutic avenues" (part 10 of 17)

### Sheet: Sheet1 (continued)
MR method	exposure	exposure name	outcome	outcome name	alpha	se	p(alpha)	pQTL dataset	UniProt ID	mQTL dataset	metabolite HMDB ID	Ensembl ID	causality
MR-IVW LD	17357_33_SEPSECS_SPCS	SEPSECS	GCST90200291	sarcosine	-0.71269	0.275289	0.00962902	DeCODE	Q9HD40	Chen et al.	HMDB0000271	ENSG00000109618	FALSE
MR-IVW LD	17357_33_SEPSECS_SPCS	SEPSECS	GCST90200296	methyl indole-3-acetate	0.39689	0.297774	0.182579	DeCODE	Q9HD40	Chen et al.	HMDB0029738	ENSG00000109618	FALSE
MR-IVW LD	17357_33_SEPSECS_SPCS	SEPSECS	GCST90200306	butyrate/isobutyrate (4:0)	0.0864627	0.279142	0.756755	DeCODE	Q9HD40	Chen et al.	HMDB0000039	ENSG00000109618	FALSE
MR-IVW LD	17357_33_SEPSECS_SPCS	SEPSECS	GCST90200314	n-acetylneuraminate	0.585889	0.275712	0.0335862	DeCODE	Q9HD40	Chen et al.	HMDB0000230	ENSG00000109618	FALSE
MR-IVW LD	17357_33_SEPSECS_SPCS	SEPSECS	GCST90200318	acetoacetate	-0.503167	0.300957	0.094546	DeCODE	Q9HD40	Chen et al.	HMDB0000060	ENSG00000109618	FALSE
MR-IVW LD	17357_33_SEPSECS_SPCS	SEPSECS	GCST90200319	cys-gly, oxidized	0.00968937	0.274851	0.971878	DeCODE	Q9HD40	Chen et al.	HMDB0000078	ENSG00000109618	FALSE
MR-IVW LD	17357_33_SEPSECS_SPCS	SEPSECS	GCST90200323	creatine	-0.154959	0.274364	0.572213	DeCODE	Q9HD40	Chen et al.	HMDB0000064	ENSG00000109618	FALSE
MR-IVW LD	17357_33_SEPSECS_SPCS	SEPSECS	GCST90200325	glycerol	0.16389	0.274363	0.550275	DeCODE	Q9HD40	Chen et al.	HMDB0000131	ENSG00000109618	FALSE
MR-IVW LD	17357_33_SEPSECS_SPCS	SEPSECS	GCST90200327	choline	0.571568	0.274679	0.0374469	DeCODE	Q9HD40	Chen et al.	HMDB0000097	ENSG00000109618	FALSE
MR-IVW LD	17357_33_SEPSECS_SPCS	SEPSECS	GCST90200335	stearoyl sphingomyelin (d18:1/18:0)	-0.223928	0.274806	0.415154	DeCODE	Q9HD40	Chen et al.	HMDB0001348	ENSG00000109618	FALSE
MR-IVW LD	17357_33_SEPSECS_SPCS	SEPSECS	GCST90200336	n-palmitoyl-sphingosine (d18:1/16:0)	-0.22684	0.274673	0.408886	DeCODE	Q9HD40	Chen et al.	HMDB0004949	ENSG00000109618	FALSE
MR-IVW LD	17357_33_SEPSECS_SPCS	SEPSECS	GCST90200341	n-stearoyl-sphingosine (d18:1/18:0)*	-0.138087	0.27488	0.615418	DeCODE	Q9HD40	Chen et al.	HMDB0004950	ENSG00000109618	FALSE
MR-IVW LD	17357_33_SEPSECS_SPCS	SEPSECS	GCST90200345	s-adenosylhomocysteine (sah)	0.576125	0.318575	0.0705372	DeCODE	Q9HD40	Chen et al.	HMDB00939	ENSG00000109618	FALSE
MR-IVW LD	17357_33_SEPSECS_SPCS	SEPSECS	GCST90200351	n-acetylputrescine	0.560492	0.274998	0.0415333	DeCODE	Q9HD40	Chen et al.	HMDB0002064	ENSG00000109618	FALSE
MR-IVW LD	17357_33_SEPSECS_SPCS	SEPSECS	GCST90200354	linoleate (18:2n6)	-0.262624	0.274769	0.339174	DeCODE	Q9HD40	Chen et al.	HMDB0006270,HMDB0000673	ENSG00000109618	FALSE
MR-IVW LD	17357_33_SEPSECS_SPCS	SEPSECS	GCST90200355	adenosine 5'-diphosphate (adp)	0.247088	0.367918	0.501849	DeCODE	Q9HD40	Chen et al.	HMDB0001341	ENSG00000109618	FALSE
MR-IVW LD	17357_33_SEPSECS_SPCS	SEPSECS	GCST90200356	adenosine 5'-monophosphate (amp)	0.226415	0.275474	0.411128	DeCODE	Q9HD40	Chen et al.	HMDB0000045	ENSG00000109618	FALSE
MR-IVW LD	17357_33_SEPSECS_SPCS	SEPSECS	GCST90200358	arachidonate (20:4n6)	-0.481381	0.274534	0.079525	DeCODE	Q9HD40	Chen et al.	HMDB0001043	ENSG00000109618	FALSE
MR-IVW LD	17357_33_SEPSECS_SPCS	SEPSECS	GCST90200361	beta-alanine	0.207238	0.277236	0.454752	DeCODE	Q9HD40	Chen et al.	HMDB0000056	ENSG00000109618	FALSE
MR-IVW LD	17357_33_SEPSECS_SPCS	SEPSECS	GCST90200362	succinate	0.456926	0.280167	0.10291	DeCODE	Q9HD40	Chen et al.	HMDB0000254	ENSG00000109618	FALSE
MR-IVW LD	17357_33_SEPSECS_SPCS	SEPSECS	GCST90200363	choline phosphate	0.0108823	0.275034	0.968438	DeCODE	Q9HD40	Chen et al.	HMDB0001565	ENSG00000109618	FALSE
MR-IVW LD	17357_33_SEPSECS_SPCS	SEPSECS	GCST90200364	cysteinylglycine	0.00714522	0.275552	0.979313	DeCODE	Q9HD40	Chen et al.	HMDB0000078	ENSG00000109618	FALSE
MR-IVW LD	17357_33_SEPSECS_SPCS	SEPSECS	GCST90200370	aspartate	0.525269	0.27484	0.055981	DeCODE	Q9HD40	Chen et al.	HMDB0000191	ENSG00000109618	FALSE
MR-IVW LD	17357_33_SEPSECS_SPCS	SEPSECS	GCST90200372	arginine	-0.229413	0.275156	0.404417	DeCODE	Q9HD40	Chen et al.	HMDB0000517	ENSG00000109618	FALSE
MR-IVW LD	17357_33_SEPSECS_SPCS	SEPSECS	GCST90200374	sphinganine	0.207817	0.289735	0.473211	DeCODE	Q9HD40	Chen et al.	HMDB0000269	ENSG00000109618	FALSE
MR-IVW LD	17357_33_SEPSECS_SPCS	SEPSECS	GCST90200376	flavin adenine dinucleotide (fad)	-0.372393	0.315682	0.238142	DeCODE	Q9HD40	Chen et al.	HMDB0001248	ENSG00000109618	FALSE
MR-IVW LD	17357_33_SEPSECS_SPCS	SEPSECS	GCST90200378	cortisol	-0.144941	0.275901	0.599348	DeCODE	Q9HD40	Chen et al.	HMDB0000063	ENSG00000109618	FALSE
MR-IVW LD	17357_33_SEPSECS_SPCS	SEPSECS	GCST90200383	cystathionine	0.191351	0.278962	0.492751	DeCODE	Q9HD40	Chen et al.	HMDB0000099	ENSG00000109618	FALSE
MR-IVW LD	17357_33_SEPSECS_SPCS	SEPSECS	GCST90200384	guanidinoacetate	0.171464	0.275144	0.533166	DeCODE	Q9HD40	Chen et al.	HMDB0000128	ENSG00000109618	FALSE
MR-IVW LD	17357_33_SEPSECS_SPCS	SEPSECS	GCST90200385	sphingosine	0.213322	0.279518	0.445358	DeCODE	Q9HD40	Chen et al.	HMDB0000252	ENSG00000109618	FALSE
MR-IVW LD	17357_33_SEPSECS_SPCS	SEPSECS	GCST90200390	stearate (18:0)	-0.300678	0.274565	0.273469	DeCODE	Q9HD40	Chen et al.	HMDB0000827	ENSG00000109618	FALSE
MR-IVW LD	17357_33_SEPSECS_SPCS	SEPSECS	GCST90200391	methionine	0.240221	0.275406	0.383076	DeCODE	Q9HD40	Chen et al.	HMDB0000696	ENSG00000109618	FALSE
MR-IVW LD	17357_33_SEPSECS_SPCS	SEPSECS	GCST90200393	phosphate	-0.0636006	0.275	0.817101	DeCODE	Q9HD40	Chen et al.	HMDB0001429	ENSG00000109618	TRUE
MR-IVW LD	17357_33_SEPSECS_SPCS	SEPSECS	GCST90200394	inosine	0.0605175	0.355318	0.864759	DeCODE	Q9HD40	Chen et al.	HMDB0000195	ENSG00000109618	FALSE
MR-IVW LD	17357_33_SEPSECS_SPCS	SEPSECS	GCST90200395	inosine 5'-monophosphate (imp)	0.355488	0.366628	0.332239	DeCODE	Q9HD40	Chen et al.	HMDB0000175	ENSG00000109618	FALSE
MR-IVW LD	17357_33_SEPSECS_SPCS	SEPSECS	GCST90200396	phenylalanine	0.183316	0.275311	0.505505	DeCODE	Q9HD40	Chen et al.	HMDB0000159	ENSG00000109618	FALSE
MR-IVW LD	17357_33_SEPSECS_SPCS	SEPSECS	GCST90200397	palmitate (16:0)	-0.396488	0.2746	0.148774	DeCODE	Q9HD40	Chen et al.	HMDB0000220	ENSG00000109618	FALSE
MR-IVW LD	17357_33_SEPSECS_SPCS	SEPSECS	GCST90200400	nicotinamide	-0.148561	0.277309	0.592149	DeCODE	Q9HD40	Chen et al.	HMDB0001406	ENSG00000109618	FALSE
MR-IVW LD	17357_33_SEPSECS_SPCS	SEPSECS	GCST90200403	citrulline	-0.131041	0.27651	0.635564	DeCODE	Q9HD40	Chen et al.	HMDB0000904	ENSG00000109618	FALSE
MR-IVW LD	17357_33_SEPSECS_SPCS	SEPSECS	GCST90200404	ornithine	-0.365592	0.274838	0.183449	DeCODE	Q9HD40	Chen et al.	HMDB0000214	ENSG00000109618	FALSE
MR-IVW LD	17357_33_SEPSECS_SPCS	SEPSECS	GCST90200405	retinol (vitamin a)	-0.118365	0.274998	0.66689	DeCODE	Q9HD40	Chen et al.	HMDB0000305	ENSG00000109618	FALSE
MR-IVW LD	17357_33_SEPSECS_SPCS	SEPSECS	GCST90200406	1-methylnicotinamide	-0.243555	0.275875	0.377321	DeCODE	Q9HD40	Chen et al.	HMDB0000699	ENSG00000109618	FALSE
MR-IVW LD	17357_33_SEPSECS_SPCS	SEPSECS	GCST90200407	uridine	-0.148614	0.274896	0.588769	DeCODE	Q9HD40	Chen et al.	HMDB0000296	ENSG00000109618	FALSE
MR-IVW LD	17357_33_SEPSECS_SPCS	SEPSECS	GCST90200415	serine	-0.122827	0.274598	0.654661	DeCODE	Q9HD40	Chen et al.	HMDB0000187	ENSG00000109618	FALSE
MR-IVW LD	17357_33_SEPSECS_SPCS	SEPSECS	GCST90200417	urea	0.0367442	0.275151	0.893765	DeCODE	Q9HD40	Chen et al.	HMDB0000294	ENSG00000109618	FALSE
MR-IVW LD	17357_33_SEPSECS_SPCS	SEPSECS	GCST90200418	pyridoxal	-0.0271165	0.278848	0.922532	DeCODE	Q9HD40	Chen et al.	HMDB0001545	ENSG00000109618	FALSE
MR-IVW LD	17357_33_SEPSECS_SPCS	SEPSECS	GCST90200422	serotonin	0.161506	0.288403	0.57548	DeCODE	Q9HD40	Chen et al.	HMDB0000259	ENSG00000109618	FALSE
MR-IVW LD	17357_33_SEPSECS_SPCS	SEPSECS	GCST90200423	spermidine	0.147997	0.291333	0.611454	DeCODE	Q9HD40	Chen et al.	HMDB0001257	ENSG00000109618	FALSE
MR-IVW LD	17357_33_SEPSECS_SPCS	SEPSECS	GCST90200429	cytidine	0.00319561	0.285362	0.991065	DeCODE	Q9HD40	Chen et al.	HMDB0000089	ENSG00000109618	FALSE
MR-IVW LD	17357_33_SEPSECS_SPCS	SEPSECS	GCST90200430	pyruvate	0.277533	0.274784	0.312493	DeCODE	Q9HD40	Chen et al.	HMDB0000243	ENSG00000109618	FALSE
MR-IVW LD	17357_33_SEPSECS_SPCS	SEPSECS	GCST90200431	alanine	0.275782	0.274684	0.31538	DeCODE	Q9HD40	Chen et al.	HMDB0000161	ENSG00000109618	FALSE
MR-IVW LD	17357_33_SEPSECS_SPCS	SEPSECS	GCST90200437	fructose	0.0991308	0.276851	0.720294	DeCODE	Q9HD40	Chen et al.	HMDB0000660	ENSG00000109618	FALSE
MR-IVW LD	17357_33_SEPSECS_SPCS	SEPSECS	GCST90200438	alpha-ketobutyrate	-0.596204	0.275844	0.0306656	DeCODE	Q9HD40	Chen et al.	HMDB0000005	ENSG00000109618	FALSE
MR-IVW LD	17357_33_SEPSECS_SPCS	SEPSECS	GCST90200439	cysteine	-0.155645	0.275514	0.572125	DeCODE	Q9HD40	Chen et al.	HMDB0000574	ENSG00000109618	FALSE
MR-IVW LD	17357_33_SEPSECS_SPCS	SEPSECS	GCST90200441	tryptophan	-0.409053	0.275164	0.137126	DeCODE	Q9HD40	Chen et al.	HMDB0000929	ENSG00000109618	FALSE
MR-IVW LD	17357_33_SEPSECS_SPCS	SEPSECS	GCST90200447	maltose	0.517858	0.313305	0.0983534	DeCODE	Q9HD40	Chen et al.	HMDB0000163	ENSG00000109618	FALSE
MR-IVW LD	17357_33_SEPSECS_SPCS	SEPSECS	GCST90200455	alpha-ketoglutarate	0.314089	0.275564	0.254368	DeCODE	Q9HD40	Chen et al.	HMDB0000208	ENSG00000109618	FALSE
MR-IVW LD	17357_33_SEPSECS_SPCS	SEPSECS	GCST90200684	n-acetyl-aspartyl-glutamate (naag)	-0.224376	0.284497	0.430301	DeCODE	Q9HD40	Chen et al.	HMDB0001067	ENSG00000109618	FALSE
MR-IVW LD	17357_33_SEPSECS_SPCS	SEPSECS	GCST90200687	bilirubin (e,z or z,e)*	-0.427339	0.275111	0.120343	DeCODE	Q9HD40	Chen et al.	HMDB0000488	ENSG00000109618	FALSE
MR-IVW LD	17357_33_SEPSECS_SPCS	SEPSECS	GCST90200691	n-delta-acetylornithine	0.184316	0.274793	0.502383	DeCODE	Q9HD40	Chen et al.	HMDB0003357	ENSG00000109618	FALSE
MR-IVW LD	17357_33_SEPSECS_SPCS	SEPSECS	GCST90200704	bilirubin (z,z)	-0.423739	0.274728	0.122977	DeCODE	Q9HD40	Chen et al.	HMDB0000054	ENSG00000109618	FALSE
MR-IVW LD	17357_33_SEPSECS_SPCS	SEPSECS	GCST90200706	biliverdin	-0.188469	0.274743	0.492725	DeCODE	Q9HD40	Chen et al.	HMDB0001008	ENSG00000109618	FALSE
MR-IVW LD	17357_33_SEPSECS_SPCS	SEPSECS	GCST90200707	glycine	0.0528143	0.27475	0.847565	DeCODE	Q9HD40	Chen et al.	HMDB0000123	ENSG00000109618	FALSE
MR-IVW LD	17357_33_SEPSECS_SPCS	SEPSECS	M00054	tryptophan	0.205851	0.339048	0.543756	DeCODE	Q9HD40	Shin et al.	HMDB0000929	ENSG00000109618	FALSE
MR-IVW LD	17357_33_SEPSECS_SPCS	SEPSECS	M00555	adenosine	0.455559	0.339246	0.179318	DeCODE	Q9HD40	Shin et al.	HMDB0000050	ENSG00000109618	FALSE
MR-IVW LD	17357_33_SEPSECS_SPCS	SEPSECS	M00577	fructose	0.0231522	0.339565	0.945641	DeCODE	Q9HD40	Shin et al.	HMDB0000660	ENSG00000109618	FALSE
MR-IVW LD	17357_33_SEPSECS_SPCS	SEPSECS	M00599	pyruvate	-0.616691	0.341733	0.0711377	DeCODE	Q9HD40	Shin et al.	HMDB0000243	ENSG00000109618	FALSE
MR-IVW LD	17357_33_SEPSECS_SPCS	SEPSECS	M00606	uridine	-0.297964	0.339062	0.379516	DeCODE	Q9HD40	Shin et al.	HMDB0000296	ENSG00000109618	FALSE
MR-IVW LD	17357_33_SEPSECS_SPCS	SEPSECS	M01105	linoleate (18:2n6)	0.274252	0.33955	0.419268	DeCODE	Q9HD40	Shin et al.	HMDB0006270,HMDB0000673	ENSG00000109618	FALSE
MR-IVW LD	17357_33_SEPSECS_SPCS	SEPSECS	M01110	arachidonate (20:4n6)	-0.497727	0.338731	0.141728	DeCODE	Q9HD40	Shin et al.	HMDB0001043	ENSG00000109618	FALSE
MR-IVW LD	17357_33_SEPSECS_SPCS	SEPSECS	M01123	inosine	-0.114771	0.566032	0.839319	DeCODE	Q9HD40	Shin et al.	HMDB0000195	ENSG00000109618	FALSE
MR-IVW LD	17357_33_SEPSECS_SPCS	SEPSECS	M01302	methionine	0.145387	0.339237	0.668235	DeCODE	Q9HD40	Shin et al.	HMDB0000696	ENSG00000109618	FALSE
MR-IVW LD	17357_33_SEPSECS_SPCS	SEPSECS	M01336	palmitate (16:0)		inf		DeCODE	Q9HD40	Shin et al.	HMDB0000220	ENSG00000109618	FALSE
MR-IVW LD	17357_33_SEPSECS_SPCS	SEPSECS	M01358	stearate (18:0)	-0.046235	0.339056	0.891534	DeCODE	Q9HD40	Shin et al.	HMDB0000827	ENSG00000109618	FALSE
MR-IVW LD	17357_33_SEPSECS_SPCS	SEPSECS	M01493	ornithine	0.680151	0.340076	0.0455003	DeCODE	Q9HD40	Shin et al.	HMDB0000214	ENSG00000109618	FALSE
MR-IVW LD	17357_33_SEPSECS_SPCS	SEPSECS	M01508	pantothenate	-0.0381825	0.343643	0.911528	DeCODE	Q9HD40	Shin et al.	HMDB0000210	ENSG00000109618	FALSE
MR-IVW LD	17357_33_SEPSECS_SPCS	SEPSECS	M01638	arginine	0.0455653	0.344994	0.894925	DeCODE	Q9HD40	Shin et al.	HMDB0000517	ENSG00000109618	FALSE
MR-IVW LD	17357_33_SEPSECS_SPCS	SEPSECS	M01640	ascorbate (vitamin c)	-0.0288377	0.640198	0.964071	DeCODE	Q9HD40	Shin et al.	HMDB0000044	ENSG00000109618	FALSE
MR-IVW LD	17357_33_SEPSECS_SPCS	SEPSECS	M01670	urea	-0.351756	0.339194	0.299719	DeCODE	Q9HD40	Shin et al.	HMDB0000294	ENSG00000109618	FALSE
MR-IVW LD	17357_33_SEPSECS_SPCS	SEPSECS	M01712	cortisol	0.625072	0.339186	0.0653499	DeCODE	Q9HD40	Shin et al.	HMDB0000063	ENSG00000109618	FALSE
MR-IVW LD	17357_33_SEPSECS_SPCS	SEPSECS	M01827	riboflavin (vitamin b2)	0.508393	0.73657	0.490057	DeCODE	Q9HD40	Shin et al.	HMDB0000244	ENSG00000109618	FALSE
MR-IVW LD	17357_33_SEPSECS_SPCS	SEPSECS	M02132	citrulline	-0.0849373	0.339749	0.802587	DeCODE	Q9HD40	Shin et al.	HMDB0000904	ENSG00000109618	FALSE
MR-IVW LD	17357_33_SEPSECS_SPCS	SEPSECS	M02137	biliverdin	-0.52294	0.367692	0.154962	DeCODE	Q9HD40	Shin et al.	HMDB0001008	ENSG00000109618	FALSE
MR-IVW LD	17357_33_SEPSECS_SPCS	SEPSECS	M02342	serotonin (5ht)	0.519193	0.382048	0.174155	DeCODE	Q9HD40	Shin et al.	HMDB0000259	ENSG00000109618	FALSE
MR-IVW LD	17357_33_SEPSECS_SPCS	SEPSECS	M11438	phosphate	-0.127266	0.339377	0.70766	DeCODE	Q9HD40	Shin et al.	HMDB0001429	ENSG00000109618	TRUE
MR-IVW LD	17357_33_SEPSECS_SPCS	SEPSECS	M15122	glycerol	0.480877	0.33908	0.156138	DeCODE	Q9HD40	Shin et al.	HMDB0000131	ENSG00000109618	FALSE
MR-IVW LD	17357_33_SEPSECS_SPCS	SEPSECS	M15488	acetylphosphate	0.455559	0.339246	0.179318	DeCODE	Q9HD40	Shin et al.	HMDB0001494	ENSG00000109618	FALSE
MR-IVW LD	17357_33_SEPSECS_SPCS	SEPSECS	M15506	choline	0.352219	0.340074	0.300335	DeCODE	Q9HD40	Shin et al.	HMDB0000097	ENSG00000109618	FALSE
MR-IVW LD	17357_33_SEPSECS_SPCS	SEPSECS	M15630	n-acetylornithine	0.0622089	0.343979	0.856484	DeCODE	Q9HD40	Shin et al.	HMDB0003357	ENSG00000109618	FALSE
MR-IVW LD	17357_33_SEPSECS_SPCS	SEPSECS	M15677	3-methylhistidine	0.243516	0.392002	0.53446	DeCODE	Q9HD40	Shin et al.	HMDB0000479	ENSG00000109618	FALSE
MR-IVW LD	17357_33_SEPSECS_SPCS	SEPSECS	M15990	glycerophosphorylcholine (gpc)	0.00504414	0.35309	0.988602	DeCODE	Q9HD40	Shin et al.	HMDB0000086	ENSG00000109618	FALSE
MR-IVW LD	17357_33_SEPSECS_SPCS	SEPSECS	M15996	aspartate	0.704846	0.340675	0.0385493	DeCODE	Q9HD40	Shin et al.	HMDB0000191	ENSG00000109618	FALSE
MR-IVW LD	17357_33_SEPSECS_SPCS	SEPSECS	M20489	glucose	-0.844429	0.339607	0.0129011	DeCODE	Q9HD40	Shin et al.	HMDB0000122	ENSG00000109618	FALSE
MR-IVW LD	17357_33_SEPSECS_SPCS	SEPSECS	M21044	2-hydroxybutyrate (ahb)	-0.0954371	0.338802	0.778181	DeCODE	Q9HD40	Shin et al.	HMDB0000008	ENSG00000109618	FALSE
MR-IVW LD	17357_33_SEPSECS_SPCS	SEPSECS	M27718	creatine	-0.552211	0.338582	0.1029	DeCODE	Q9HD40	Shin et al.	HMDB0000064	ENSG00000109618	FALSE
MR-IVW LD	17357_33_SEPSECS_SPCS	SEPSECS	M31453	cysteine	0.0121907	0.341339	0.97151	DeCODE	Q9HD40	Shin et al.	HMDB0000574	ENSG00000109618	FALSE
MR-IVW LD	17357_33_SEPSECS_SPCS	SEPSECS	M32198	acetylcarnitine (c2)	-0.0135614	0.339034	0.968093	DeCODE	Q9HD40	Shin et al.	HMDB0000201	ENSG00000109618	FALSE
MR-IVW LD	17357_33_SEPSECS_SPCS	SEPSECS	M32315	serine	-0.316563	0.339175	0.350648	DeCODE	Q9HD40	Shin et al.	HMDB0000187	ENSG00000109618	FALSE
MR-IVW LD	17357_33_SEPSECS_SPCS	SEPSECS	M32338	glycine	-0.0654274	0.339033	0.846973	DeCODE	Q9HD40	Shin et al.	HMDB0000123	ENSG00000109618	FALSE
MR-IVW LD	17357_33_SEPSECS_SPCS	SEPSECS	M32339	alanine	-0.383535	0.339281	0.258293	DeCODE	Q9HD40	Shin et al.	HMDB0000161	ENSG00000109618	FALSE
MR-IVW LD	17357_33_SEPSECS_SPCS	SEPSECS	M32425	dehydroepiandrosterone sulfate (dhea-s)	-0.149763	0.33926	0.658893	DeCODE	Q9HD40	Shin et al.	HMDB0001032	ENSG00000109618	FALSE
MR-IVW LD	17357_33_SEPSECS_SPCS	SEPSECS	M32593	heme	-0.0761231	0.376809	0.839901	DeCODE	Q9HD40	Shin et al.	HMDB0003178	ENSG00000109618	FALSE
MR-IVW LD	17357_33_SEPSECS_SPCS	SEPSECS	M33453	alpha-ketoglutarate	-0.452888	0.384527	0.238885	DeCODE	Q9HD40	Shin et al.	HMDB0000208	ENSG00000109618	FALSE
MR-IVW LD	17357_33_SEPSECS_SPCS	SEPSECS	bioa_001	alanine	-0.153822	0.098921	0.119946	DeCODE	Q9HD40	Lotta et al.	HMDB0000161	ENSG00000109618	FALSE
MR-IVW LD	17357_33_SEPSECS_SPCS	SEPSECS	bioa_002	arginine	0.0522558	0.165892	0.752762	DeCODE	Q9HD40	Lotta et al.	HMDB0000517	ENSG00000109618	FALSE
MR-IVW LD	17357_33_SEPSECS_SPCS	SEPSECS	bioa_004	aspartate	0.235036	0.165752	0.156191	DeCODE	Q9HD40	Lotta et al.	HMDB0000191	ENSG00000109618	FALSE
MR-IVW LD	17357_33_SEPSECS_SPCS	SEPSECS	bioa_005	citrulline	-0.338701	0.165301	0.0404621	DeCODE	Q9HD40	Lotta et al.	HMDB0000904	ENSG00000109618	FALSE
MR-IVW LD	17357_33_SEPSECS_SPCS	SEPSECS	bioa_008	glycine	-0.0215897	0.102808	0.833668	DeCODE	Q9HD40	Lotta et al.	HMDB0000123	ENSG00000109618	FALSE
MR-IVW LD	17357_33_SEPSECS_SPCS	SEPSECS	bioa_013	methionine	0.0763405	0.165239	0.644081	DeCODE	Q9HD40	Lotta et al.	HMDB0000696	ENSG00000109618	FALSE
MR-IVW LD	17357_33_SEPSECS_SPCS	SEPSECS	bioa_014	ornithine	-0.022655	0.165365	0.891031	DeCODE	Q9HD40	Lotta et al.	HMDB0000214	ENSG00000109618	FALSE
MR-IVW LD	17357_33_SEPSECS_SPCS	SEPSECS	bioa_015	phenylethylamine	0.0852563	0.269798	0.752003	DeCODE	Q9HD40	Lotta et al.	HMDB0012275	ENSG00000109618	FALSE
MR-IVW LD	17357_33_SEPSECS_SPCS	SEPSECS	bioa_018	serine	0.090899	0.165271	0.582319	DeCODE	Q9HD40	Lotta et al.	HMDB0000187	ENSG00000109618	FALSE
MR-IVW LD	17357_33_SEPSECS_SPCS	SEPSECS	bioa_020	tryptophan	-0.207185	0.165219	0.209842	DeCODE	Q9HD40	Lotta et al.	HMDB0000929	ENSG00000109618	FALSE
MR-IVW LD	17357_33_SEPSECS_SPCS	SEPSECS	bioa_023	n-acetylornithine	-0.179751	0.165975	0.278808	DeCODE	Q9HD40	Lotta et al.	HMDB0003357	ENSG00000109618	FALSE
MR-IVW LD	17357_33_SEPSECS_SPCS	SEPSECS	bioa_031	sarcosine	-0.051807	0.16499	0.753521	DeCODE	Q9HD40	Lotta et al.	HMDB0000271	ENSG00000109618	FALSE
MR-IVW LD	17357_33_SEPSECS_SPCS	SEPSECS	bioa_032	serotonin	0.237109	0.211515	0.262288	DeCODE	Q9HD40	Lotta et al.	HMDB0000259	ENSG00000109618	FALSE
MR-IVW LD	17357_33_SEPSECS_SPCS	SEPSECS	bioa_033	spermidine	-0.310927	0.193243	0.107616	DeCODE	Q9HD40	Lotta et al.	HMDB0001257	ENSG00000109618	FALSE
MR-IVW LD	17357_33_SEPSECS_SPCS	SEPSECS	bior_002	acetylcarnitine (c2)	-0.0110637	0.16513	0.946582	DeCODE	Q9HD40	Lotta et al.	HMDB0000201	ENSG00000109618	FALSE
MR-IVW LD	17357_33_SEPSECS_SPCS	SEPSECS	met-d-Acetate	acetate	0.0588463	0.0736283	0.424154	DeCODE	Q9HD40	Borges et al.	HMDB0000042	ENSG00000109618	FALSE
MR-IVW LD	17357_33_SEPSECS_SPCS	SEPSECS	met-d-Acetoacetate	acetoacetate	0.106771	0.0736185	0.146965	DeCODE	Q9HD40	Borges et al.	HMDB0000060	ENSG00000109618	FALSE
MR-IVW LD	17357_33_SEPSECS_SPCS	SEPSECS	met-d-Ala	alanine	-0.0675465	0.0736193	0.358875	DeCODE	Q9HD40	Borges et al.	HMDB0000161	ENSG00000109618	FALSE
MR-IVW LD	17357_33_SEPSECS_SPCS	SEPSECS	met-d-Gly	glycine	0.0888893	0.0736517	0.227476	DeCODE	Q9HD40	Borges et al.	HMDB0000123	ENSG00000109618	FALSE
MR-IVW LD	17357_33_SEPSECS_SPCS	SEPSECS	met-d-LA	linoleate (18:2n6)	0.0477005	0.0736434	0.517164	DeCODE	Q9HD40	Borges et al.	HMDB0006270,HMDB0000673	ENSG00000109618	FALSE
MR-IVW LD	17357_33_SEPSECS_SPCS	SEPSECS	met-d-Phe	phenylalanine	0.126391	0.0736343	0.0860764	DeCODE	Q9HD40	Borges et al.	HMDB0000159	ENSG00000109618	FALSE
MR-IVW LD	17357_33_SEPSECS_SPCS	SEPSECS	met-d-Pyruvate	pyruvate	-0.0677725	0.0737238	0.357951	DeCODE	Q9HD40	Borges et al.	HMDB0000243	ENSG00000109618	FALSE
MR-IVW LD	17398_55_HMOX1_HO_1	HMOX1	GCST90199627	n-alpha-acetylornithine	0.104607	0.1464	0.474901	DeCODE	P09601	Chen et al.	HMDB0003357	ENSG00000100292	FALSE
MR-IVW LD	17398_55_HMOX1_HO_1	HMOX1	GCST90199628	3-methylhistidine	0.0614561	0.120396	0.609736	DeCODE	P09601	Chen et al.	HMDB0000479	ENSG00000100292	FALSE
MR-IVW LD	17398_55_HMOX1_HO_1	HMOX1	GCST90199629	glycerophosphorylcholine (gpc)	0.0536278	0.120962	0.657517	DeCODE	P09601	Chen et al.	HMDB0000086	ENSG00000100292	FALSE
MR-IVW LD	17398_55_HMOX1_HO_1	HMOX1	GCST90199669	acetylcarnitine (c2)	0.0588995	0.120592	0.625252	DeCODE	P09601	Chen et al.	HMDB0000201	ENSG00000100292	FALSE
MR-IVW LD	17398_55_HMOX1_HO_1	HMOX1	GCST90199673	dehydroepiandrosterone sulfate (dhea-s)	-0.128104	0.120842	0.289101	DeCODE	P09601	Chen et al.	HMDB0001032	ENSG00000100292	FALSE
MR-IVW LD	17398_55_HMOX1_HO_1	HMOX1	GCST90199691	1-methylhistidine	0.00459939	0.120855	0.969642	DeCODE	P09601	Chen et al.	HMDB0000001	ENSG00000100292	FALSE
MR-IVW LD	17398_55_HMOX1_HO_1	HMOX1	GCST90199845	sphinganine-1-phosphate	0.0590638	0.121598	0.627159	DeCODE	P09601	Chen et al.	HMDB0001383	ENSG00000100292	FALSE
MR-IVW LD	17398_55_HMOX1_HO_1	HMOX1	GCST90199896	sulfate*	-0.221645	0.12082	0.0665794	DeCODE	P09601	Chen et al.	HMDB01448	ENSG00000100292	FALSE
MR-IVW LD	17398_55_HMOX1_HO_1	HMOX1	GCST90199972	sphingomyelin (d18:1/24:1, d18:2/24:0)*	-0.0574806	0.120552	0.633496	DeCODE	P09601	Chen et al.	HMDB0012107	ENSG00000100292	FALSE
MR-IVW LD	17398_55_HMOX1_HO_1	HMOX1	GCST90200001	sphingomyelin (d18:1/20:0, d16:1/22:0)*	-0.209602	0.120617	0.0822542	DeCODE	P09601	Chen et al.	HMDB0012102	ENSG00000100292	FALSE
MR-IVW LD	17398_55_HMOX1_HO_1	HMOX1	GCST90200049	myristoyl dihydrosphingomyelin (d18:0/14:0)*	-0.123877	0.120649	0.304536	DeCODE	P09601	Chen et al.	HMDB0012085	ENSG00000100292	FALSE
MR-IVW LD	17398_55_HMOX1_HO_1	HMOX1	GCST90200056	sphingomyelin (d18:0/18:0, d19:0/17:0)*	-0.0571036	0.120504	0.63559	DeCODE	P09601	Chen et al.	HMDB0012087	ENSG00000100292	FALSE
MR-IVW LD	17398_55_HMOX1_HO_1	HMOX1	GCST90200279	pantothenate	-0.0502051	0.121095	0.678439	DeCODE	P09601	Chen et al.	HMDB0000210	ENSG00000100292	FALSE
MR-IVW LD	17398_55_HMOX1_HO_1	HMOX1	GCST90200283	3-ureidopropionate	0.187809	0.126205	0.136717	DeCODE	P09601	Chen et al.	HMDB0000026	ENSG00000100292	FALSE
MR-IVW LD	17398_55_HMOX1_HO_1	HMOX1	GCST90200291	sarcosine	0.0898816	0.120874	0.45712	DeCODE	P09601	Chen et al.	HMDB0000271	ENSG00000100292	FALSE
MR-IVW LD	17398_55_HMOX1_HO_1	HMOX1	GCST90200296	methyl indole-3-acetate	0.0238858	0.130714	0.855007	DeCODE	P09601	Chen et al.	HMDB0029738	ENSG00000100292	FALSE
MR-IVW LD	17398_55_HMOX1_HO_1	HMOX1	GCST90200306	butyrate/isobutyrate (4:0)	0.116668	0.122516	0.340959	DeCODE	P09601	Chen et al.	HMDB0000039	ENSG00000100292	FALSE
MR-IVW LD	17398_55_HMOX1_HO_1	HMOX1	GCST90200314	n-acetylneuraminate	0.0394731	0.121051	0.744359	DeCODE	P09601	Chen et al.	HMDB0000230	ENSG00000100292	FALSE
MR-IVW LD	17398_55_HMOX1_HO_1	HMOX1	GCST90200318	acetoacetate	0.0114797	0.132119	0.93076	DeCODE	P09601	Chen et al.	HMDB0000060	ENSG00000100292	FALSE
MR-IVW LD	17398_55_HMOX1_HO_1	HMOX1	GCST90200319	cys-gly, oxidized	0.0562785	0.120631	0.640833	DeCODE	P09601	Chen et al.	HMDB0000078	ENSG00000100292	FALSE
MR-IVW LD	17398_55_HMOX1_HO_1	HMOX1	GCST90200323	creatine	0.175418	0.120412	0.145166	DeCODE	P09601	Chen et al.	HMDB0000064	ENSG00000100292	FALSE
MR-IVW LD	17398_55_HMOX1_HO_1	HMOX1	GCST90200325	glycerol	-0.028077	0.120428	0.81565	DeCODE	P09601	Chen et al.	HMDB0000131	ENSG00000100292	FALSE
MR-IVW LD	17398_55_HMOX1_HO_1	HMOX1	GCST90200327	choline	0.204205	0.120593	0.0903905	DeCODE	P09601	Chen et al.	HMDB0000097	ENSG00000100292	FALSE
MR-IVW LD	17398_55_HMOX1_HO_1	HMOX1	GCST90200335	stearoyl sphingomyelin (d18:1/18:0)	-0.124008	0.120616	0.303891	DeCODE	P09601	Chen et al.	HMDB0001348	ENSG00000100292	FALSE
MR-IVW LD	17398_55_HMOX1_HO_1	HMOX1	GCST90200336	n-palmitoyl-sphingosine (d18:1/16:0)	-0.160698	0.120555	0.182534	DeCODE	P09601	Chen et al.	HMDB0004949	ENSG00000100292	FALSE
MR-IVW LD	17398_55_HMOX1_HO_1	HMOX1	GCST90200341	n-stearoyl-sphingosine (d18:1/18:0)*	-0.106118	0.120646	0.379085	DeCODE	P09601	Chen et al.	HMDB0004950	ENSG00000100292	FALSE
MR-IVW LD	17398_55_HMOX1_HO_1	HMOX1	GCST90200345	s-adenosylhomocysteine (sah)	-0.0684098	0.139866	0.624764	DeCODE	P09601	Chen et al.	HMDB00939	ENSG00000100292	FALSE
MR-IVW LD	17398_55_HMOX1_HO_1	HMOX1	GCST90200351	n-acetylputrescine	0.13476	0.120733	0.264344	DeCODE	P09601	Chen et al.	HMDB0002064	ENSG00000100292	FALSE
MR-IVW LD	17398_55_HMOX1_HO_1	HMOX1	GCST90200354	linoleate (18:2n6)	-0.0141806	0.120611	0.906406	DeCODE	P09601	Chen et al.	HMDB0006270,HMDB0000673	ENSG00000100292	FALSE
MR-IVW LD	17398_55_HMOX1_HO_1	HMOX1	GCST90200355	adenosine 5'-diphosphate (adp)	0.237135	0.161475	0.141955	DeCODE	P09601	Chen et al.	HMDB0001341	ENSG00000100292	FALSE
MR-IVW LD	17398_55_HMOX1_HO_1	HMOX1	GCST90200356	adenosine 5'-monophosphate (amp)	0.0194164	0.120916	0.872426	DeCODE	P09601	Chen et al.	HMDB0000045	ENSG00000100292	FALSE
MR-IVW LD	17398_55_HMOX1_HO_1	HMOX1	GCST90200358	arachidonate (20:4n6)	-0.0594335	0.120522	0.621919	DeCODE	P09601	Chen et al.	HMDB0001043	ENSG00000100292	FALSE
MR-IVW LD	17398_55_HMOX1_HO_1	HMOX1	GCST90200361	beta-alanine	0.0496138	0.12169	0.683488	DeCODE	P09601	Chen et al.	HMDB0000056	ENSG00000100292	FALSE
MR-IVW LD	17398_55_HMOX1_HO_1	HMOX1	GCST90200362	succinate	-0.0593056	0.12299	0.629666	DeCODE	P09601	Chen et al.	HMDB0000254	ENSG00000100292	FALSE
MR-IVW LD	17398_55_HMOX1_HO_1	HMOX1	GCST90200363	choline phosphate	-0.0776045	0.120716	0.520308	DeCODE	P09601	Chen et al.	HMDB0001565	ENSG00000100292	FALSE
MR-IVW LD	17398_55_HMOX1_HO_1	HMOX1	GCST90200364	cysteinylglycine	-0.109195	0.120942	0.366593	DeCODE	P09601	Chen et al.	HMDB0000078	ENSG00000100292	FALSE
MR-IVW LD	17398_55_HMOX1_HO_1	HMOX1	GCST90200370	aspartate	0.114053	0.120657	0.344524	DeCODE	P09601	Chen et al.	HMDB0000191	ENSG00000100292	FALSE
MR-IVW LD	17398_55_HMOX1_HO_1	HMOX1	GCST90200372	arginine	0.0291487	0.120779	0.809292	DeCODE	P09601	Chen et al.	HMDB0000517	ENSG00000100292	FALSE
MR-IVW LD	17398_55_HMOX1_HO_1	HMOX1	GCST90200374	sphinganine	0.168673	0.127165	0.184702	DeCODE	P09601	Chen et al.	HMDB0000269	ENSG00000100292	FALSE
MR-IVW LD	17398_55_HMOX1_HO_1	HMOX1	GCST90200376	flavin adenine dinucleotide (fad)	0.183383	0.138566	0.18569	DeCODE	P09601	Chen et al.	HMDB0001248	ENSG00000100292	FALSE
MR-IVW LD	17398_55_HMOX1_HO_1	HMOX1	GCST90200378	cortisol	0.154671	0.121096	0.20151	DeCODE	P09601	Chen et al.	HMDB0000063	ENSG00000100292	FALSE
MR-IVW LD	17398_55_HMOX1_HO_1	HMOX1	GCST90200383	cystathionine	-0.157824	0.122445	0.197417	DeCODE	P09601	Chen et al.	HMDB0000099	ENSG00000100292	FALSE
MR-IVW LD	17398_55_HMOX1_HO_1	HMOX1	GCST90200384	guanidinoacetate	-0.041821	0.120767	0.729122	DeCODE	P09601	Chen et al.	HMDB0000128	ENSG00000100292	FALSE
MR-IVW LD	17398_55_HMOX1_HO_1	HMOX1	GCST90200385	sphingosine	0.0763527	0.122687	0.533719	DeCODE	P09601	Chen et al.	HMDB0000252	ENSG00000100292	FALSE
MR-IVW LD	17398_55_HMOX1_HO_1	HMOX1	GCST90200390	stearate (18:0)	-0.10291	0.120521	0.393173	DeCODE	P09601	Chen et al.	HMDB0000827	ENSG00000100292	FALSE
MR-IVW LD	17398_55_HMOX1_HO_1	HMOX1	GCST90200391	methionine	-0.0957632	0.120889	0.428269	DeCODE	P09601	Chen et al.	HMDB0000696	ENSG00000100292	FALSE
MR-IVW LD	17398_55_HMOX1_HO_1	HMOX1	GCST90200393	phosphate	0.00364645	0.120705	0.9759	DeCODE	P09601	Chen et al.	HMDB0001429	ENSG00000100292	FALSE
MR-IVW LD	17398_55_HMOX1_HO_1	HMOX1	GCST90200394	inosine	-0.0860303	0.155948	0.58118	DeCODE	P09601	Chen et al.	HMDB0000195	ENSG00000100292	FALSE
MR-IVW LD	17398_55_HMOX1_HO_1	HMOX1	GCST90200395	inosine 5'-monophosphate (imp)	0.183049	0.160923	0.255333	DeCODE	P09601	Chen et al.	HMDB0000175	ENSG00000100292	FALSE
MR-IVW LD	17398_55_HMOX1_HO_1	HMOX1	GCST90200396	phenylalanine	-0.180454	0.120842	0.135357	DeCODE	P09601	Chen et al.	HMDB0000159	ENSG00000100292	FALSE
MR-IVW LD	17398_55_HMOX1_HO_1	HMOX1	GCST90200397	palmitate (16:0)	-0.0182936	0.120543	0.879376	DeCODE	P09601	Chen et al.	HMDB0000220	ENSG00000100292	FALSE
MR-IVW LD	17398_55_HMOX1_HO_1	HMOX1	GCST90200400	nicotinamide	-0.123433	0.121713	0.310523	DeCODE	P09601	Chen et al.	HMDB0001406	ENSG00000100292	FALSE
MR-IVW LD	17398_55_HMOX1_HO_1	HMOX1	GCST90200403	citrulline	0.0534849	0.121364	0.659431	DeCODE	P09601	Chen et al.	HMDB0000904	ENSG00000100292	FALSE
MR-IVW LD	17398_55_HMOX1_HO_1	HMOX1	GCST90200404	ornithine	0.0489189	0.120638	0.685108	DeCODE	P09601	Chen et al.	HMDB0000214	ENSG00000100292	FALSE
MR-IVW LD	17398_55_HMOX1_HO_1	HMOX1	GCST90200405	retinol (vitamin a)	-0.0138609	0.120706	0.908578	DeCODE	P09601	Chen et al.	HMDB0000305	ENSG00000100292	FALSE
MR-IVW LD	17398_55_HMOX1_HO_1	HMOX1	GCST90200406	1-methylnicotinamide	0.0330055	0.121086	0.785176	DeCODE	P09601	Chen et al.	HMDB0000699	ENSG00000100292	FALSE
MR-IVW LD	17398_55_HMOX1_HO_1	HMOX1	GCST90200407	uridine	0.0419336	0.120661	0.728191	DeCODE	P09601	Chen et al.	HMDB0000296	ENSG00000100292	FALSE
MR-IVW LD	17398_55_HMOX1_HO_1	HMOX1	GCST90200415	serine	0.302587	0.120519	0.0120495	DeCODE	P09601	Chen et al.	HMDB0000187	ENSG00000100292	FALSE
MR-IVW LD	17398_55_HMOX1_HO_1	HMOX1	GCST90200417	urea	0.0753199	0.120766	0.532833	DeCODE	P09601	Chen et al.	HMDB0000294	ENSG00000100292	FALSE
MR-IVW LD	17398_55_HMOX1_HO_1	HMOX1	GCST90200418	pyridoxal	0.0129392	0.12239	0.915803	DeCODE	P09601	Chen et al.	HMDB0001545	ENSG00000100292	FALSE
MR-IVW LD	17398_55_HMOX1_HO_1	HMOX1	GCST90200422	serotonin	0.224604	0.126581	0.0759981	DeCODE	P09601	Chen et al.	HMDB0000259	ENSG00000100292	FALSE
MR-IVW LD	17398_55_HMOX1_HO_1	HMOX1	GCST90200423	spermidine	0.132128	0.127873	0.301472	DeCODE	P09601	Chen et al.	HMDB0001257	ENSG00000100292	FALSE
MR-IVW LD	17398_55_HMOX1_HO_1	HMOX1	GCST90200429	cytidine	0.00669084	0.125251	0.957398	DeCODE	P09601	Chen et al.	HMDB0000089	ENSG00000100292	FALSE
MR-IVW LD	17398_55_HMOX1_HO_1	HMOX1	GCST90200430	pyruvate	0.0884729	0.120612	0.463234	DeCODE	P09601	Chen et al.	HMDB0000243	ENSG00000100292	FALSE
MR-IVW LD	17398_55_HMOX1_HO_1	HMOX1	GCST90200431	alanine	0.0852447	0.120565	0.47954	DeCODE	P09601	Chen et al.	HMDB0000161	ENSG00000100292	FALSE
MR-IVW LD	17398_55_HMOX1_HO_1	HMOX1	GCST90200437	fructose	-0.0512624	0.121517	0.673132	DeCODE	P09601	Chen et al.	HMDB0000660	ENSG00000100292	FALSE
MR-IVW LD	17398_55_HMOX1_HO_1	HMOX1	GCST90200438	alpha-ketobutyrate	-0.155574	0.121104	0.19892	DeCODE	P09601	Chen et al.	HMDB0000005	ENSG00000100292	FALSE
MR-IVW LD	17398_55_HMOX1_HO_1	HMOX1	GCST90200439	cysteine	-0.0961902	0.120924	0.426345	DeCODE	P09601	Chen et al.	HMDB0000574	ENSG00000100292	FALSE
MR-IVW LD	17398_55_HMOX1_HO_1	HMOX1	GCST90200441	tryptophan	0.0173354	0.12079	0.885882	DeCODE	P09601	Chen et al.	HMDB0000929	ENSG00000100292	FALSE
MR-IVW LD	17398_55_HMOX1_HO_1	HMOX1	GCST90200447	maltose	0.0756914	0.137536	0.582088	DeCODE	P09601	Chen et al.	HMDB0000163	ENSG00000100292	FALSE
MR-IVW LD	17398_55_HMOX1_HO_1	HMOX1	GCST90200455	alpha-ketoglutarate	-0.050223	0.120955	0.677981	DeCODE	P09601	Chen et al.	HMDB0000208	ENSG00000100292	FALSE
MR-IVW LD	17398_55_HMOX1_HO_1	HMOX1	GCST90200684	n-acetyl-aspartyl-glutamate (naag)	0.0986585	0.124877	0.429503	DeCODE	P09601	Chen et al.	HMDB0001067	ENSG00000100292	FALSE
MR-IVW LD	17398_55_HMOX1_HO_1	HMOX1	GCST90200687	bilirubin (e,z or z,e)*	0.00407459	0.120761	0.973084	DeCODE	P09601	Chen et al.	HMDB0000488	ENSG00000100292	FALSE
MR-IVW LD	17398_55_HMOX1_HO_1	HMOX1	GCST90200691	n-delta-acetylornithine	0.0363582	0.120617	0.763082	DeCODE	P09601	Chen et al.	HMDB0003357	ENSG00000100292	FALSE
MR-IVW LD	17398_55_HMOX1_HO_1	HMOX1	GCST90200704	bilirubin (z,z)	0.102198	0.120594	0.396742	DeCODE	P09601	Chen et al.	HMDB0000054	ENSG00000100292	FALSE
MR-IVW LD	17398_55_HMOX1_HO_1	HMOX1	GCST90200706	biliverdin	0.0531167	0.120591	0.659598	DeCODE	P09601	Chen et al.	HMDB0001008	ENSG00000100292	TRUE
MR-IVW LD	17398_55_HMOX1_HO_1	HMOX1	GCST90200707	glycine	0.283322	0.120589	0.018799	DeCODE	P09601	Chen et al.	HMDB0000123	ENSG00000100292	FALSE
MR-IVW LD	17398_55_HMOX1_HO_1	HMOX1	M00054	tryptophan	0.00877183	0.270445	0.974125	DeCODE	P09601	Shin et al.	HMDB0000929	ENSG00000100292	FALSE
MR-IVW LD	17398_55_HMOX1_HO_1	HMOX1	M00555	adenosine	-0.275078	0.270583	0.309338	DeCODE	P09601	Shin et al.	HMDB0000050	ENSG00000100292	FALSE
MR-IVW LD	17398_55_HMOX1_HO_1	HMOX1	M00577	fructose	0.0328111	0.270852	0.90358	DeCODE	P09601	Shin et al.	HMDB0000660	ENSG00000100292	FALSE
MR-IVW LD	17398_55_HMOX1_HO_1	HMOX1	M00599	pyruvate	0.549238	0.272588	0.0439155	DeCODE	P09601	Shin et al.	HMDB0000243	ENSG00000100292	FALSE
MR-IVW LD	17398_55_HMOX1_HO_1	HMOX1	M00606	uridine	-0.0628119	0.270462	0.816352	DeCODE	P09601	Shin et al.	HMDB0000296	ENSG00000100292	FALSE
MR-IVW LD	17398_55_HMOX1_HO_1	HMOX1	M01105	linoleate (18:2n6)	-0.0613235	0.270848	0.82088	DeCODE	P09601	Shin et al.	HMDB0006270,HMDB0000673	ENSG00000100292	FALSE
MR-IVW LD	17398_55_HMOX1_HO_1	HMOX1	M01110	arachidonate (20:4n6)	-0.112235	0.270224	0.677892	DeCODE	P09601	Shin et al.	HMDB0001043	ENSG00000100292	FALSE
MR-IVW LD	17398_55_HMOX1_HO_1	HMOX1	M01123	inosine	-1.06903	0.45097	0.0177631	DeCODE	P09601	Shin et al.	HMDB0000195	ENSG00000100292	FALSE
MR-IVW LD	17398_55_HMOX1_HO_1	HMOX1	M01302	methionine	-0.301757	0.270581	0.264756	DeCODE	P09601	Shin et al.	HMDB0000696	ENSG00000100292	FALSE
MR-IVW LD	17398_55_HMOX1_HO_1	HMOX1	M01336	palmitate (16:0)	-0.022142	0.270498	0.934761	DeCODE	P09601	Shin et al.	HMDB0000220	ENSG00000100292	FALSE
MR-IVW LD	17398_55_HMOX1_HO_1	HMOX1	M01358	stearate (18:0)	0.15918	0.270419	0.556103	DeCODE	P09601	Shin et al.	HMDB0000827	ENSG00000100292	FALSE
MR-IVW LD	17398_55_HMOX1_HO_1	HMOX1	M01493	ornithine	0.242908	0.271324	0.370644	DeCODE	P09601	Shin et al.	HMDB0000214	ENSG00000100292	FALSE
MR-IVW LD	17398_55_HMOX1_HO_1	HMOX1	M01508	pantothenate	0.190513	0.2741	0.487024	DeCODE	P09601	Shin et al.	HMDB0000210	ENSG00000100292	FALSE
MR-IVW LD	17398_55_HMOX1_HO_1	HMOX1	M01638	arginine	0.00264752	0.275149	0.992323	DeCODE	P09601	Shin et al.	HMDB0000517	ENSG00000100292	FALSE
MR-IVW LD	17398_55_HMOX1_HO_1	HMOX1	M01640	ascorbate (vitamin c)	0.253262	0.510622	0.619903	DeCODE	P09601	Shin et al.	HMDB0000044	ENSG00000100292	FALSE
MR-IVW LD	17398_55_HMOX1_HO_1	HMOX1	M01670	urea	0.223089	0.270561	0.409631	DeCODE	P09601	Shin et al.	HMDB0000294	ENSG00000100292	FALSE
MR-IVW LD	17398_55_HMOX1_HO_1	HMOX1	M01712	cortisol	0.163238	0.270601	0.546347	DeCODE	P09601	Shin et al.	HMDB0000063	ENSG00000100292	FALSE
MR-IVW LD	17398_55_HMOX1_HO_1	HMOX1	M01827	riboflavin (vitamin b2)	0.258983	0.587545	0.659366	DeCODE	P09601	Shin et al.	HMDB0000244	ENSG00000100292	FALSE
MR-IVW LD	17398_55_HMOX1_HO_1	HMOX1	M02132	citrulline	0.486773	0.270969	0.0724284	DeCODE	P09601	Shin et al.	HMDB0000904	ENSG00000100292	FALSE
MR-IVW LD	17398_55_HMOX1_HO_1	HMOX1	M02137	biliverdin	-0.0784862	0.293307	0.789015	DeCODE	P09601	Shin et al.	HMDB0001008	ENSG00000100292	TRUE
MR-IVW LD	17398_55_HMOX1_HO_1	HMOX1	M02342	serotonin (5ht)	0.454189	0.304752	0.136131	DeCODE	P09601	Shin et al.	HMDB0000259	ENSG00000100292	FALSE
MR-IVW LD	17398_55_HMOX1_HO_1	HMOX1	M11438	phosphate	-0.181955	0.270693	0.501469	DeCODE	P09601	Shin et al.	HMDB0001429	ENSG00000100292	FALSE
MR-IVW LD	17398_55_HMOX1_HO_1	HMOX1	M15122	glycerol	-0.0133213	0.270502	0.960723	DeCODE	P09601	Shin et al.	HMDB0000131	ENSG00000100292	FALSE
MR-IVW LD	17398_55_HMOX1_HO_1	HMOX1	M15488	acetylphosphate	-0.275078	0.270583	0.309338	DeCODE	P09601	Shin et al.	HMDB0001494	ENSG00000100292	FALSE
MR-IVW LD	17398_55_HMOX1_HO_1	HMOX1	M15506	choline	0.307584	0.271266	0.256844	DeCODE	P09601	Shin et al.	HMDB0000097	ENSG00000100292	FALSE
MR-IVW LD	17398_55_HMOX1_HO_1	HMOX1	M15630	n-acetylornithine	-0.106703	0.274372	0.697349	DeCODE	P09601	Shin et al.	HMDB0003357	ENSG00000100292	FALSE
MR-IVW LD	17398_55_HMOX1_HO_1	HMOX1	M15677	3-methylhistidine	0.016222	0.312669	0.958622	DeCODE	P09601	Shin et al.	HMDB0000479	ENSG00000100292	FALSE
MR-IVW LD	17398_55_HMOX1_HO_1	HMOX1	M15990	glycerophosphorylcholine (gpc)	-0.185503	0.281629	0.510101	DeCODE	P09601	Shin et al.	HMDB0000086	ENSG00000100292	FALSE
MR-IVW LD	17398_55_HMOX1_HO_1	HMOX1	M15996	aspartate	-0.0733829	0.271817	0.787182	DeCODE	P09601	Shin et al.	HMDB0000191	ENSG00000100292	FALSE
MR-IVW LD	17398_55_HMOX1_HO_1	HMOX1	M20489	glucose	0.316789	0.270962	0.242351	DeCODE	P09601	Shin et al.	HMDB0000122	ENSG00000100292	FALSE
MR-IVW LD	17398_55_HMOX1_HO_1	HMOX1	M21044	2-hydroxybutyrate (ahb)	0.129417	0.27024	0.632012	DeCODE	P09601	Shin et al.	HMDB0000008	ENSG00000100292	FALSE
MR-IVW LD	17398_55_HMOX1_HO_1	HMOX1	M27718	creatine	0.0354718	0.270086	0.89551	DeCODE	P09601	Shin et al.	HMDB0000064	ENSG00000100292	FALSE
MR-IVW LD	17398_55_HMOX1_HO_1	HMOX1	M31453	cysteine	-0.736467	0.272196	0.00681711	DeCODE	P09601	Shin et al.	HMDB0000574	ENSG00000100292	FALSE
MR-IVW LD	17398_55_HMOX1_HO_1	HMOX1	M32198	acetylcarnitine (c2)	0.264635	0.270419	0.327772	DeCODE	P09601	Shin et al.	HMDB0000201	ENSG00000100292	FALSE
MR-IVW LD	17398_55_HMOX1_HO_1	HMOX1	M32315	serine	0.0314297	0.270556	0.90752	DeCODE	P09601	Shin et al.	HMDB0000187	ENSG00000100292	FALSE
MR-IVW LD	17398_55_HMOX1_HO_1	HMOX1	M32338	glycine	0.0270566	0.270427	0.920303	DeCODE	P09601	Shin et al.	HMDB0000123	ENSG00000100292	FALSE
MR-IVW LD	17398_55_HMOX1_HO_1	HMOX1	M32339	alanine	0.16902	0.270635	0.532278	DeCODE	P09601	Shin et al.	HMDB0000161	ENSG00000100292	FALSE
MR-IVW LD	17398_55_HMOX1_HO_1	HMOX1	M32425	dehydroepiandrosterone sulfate (dhea-s)	-0.192044	0.2706	0.477891	DeCODE	P09601	Shin et al.	HMDB0001032	ENSG00000100292	FALSE
MR-IVW LD	17398_55_HMOX1_HO_1	HMOX1	M32593	heme	-0.318786	0.300539	0.288821	DeCODE	P09601	Shin et al.	HMDB0003178	ENSG00000100292	TRUE
MR-IVW LD	17398_55_HMOX1_HO_1	HMOX1	M33453	alpha-ketoglutarate	0.541916	0.30671	0.0772496	DeCODE	P09601	Shin et al.	HMDB0000208	ENSG00000100292	FALSE
MR-IVW LD	17398_55_HMOX1_HO_1	HMOX1	bioa_001	alanine	-0.111418	0.0799386	0.163379	DeCODE	P09601	Lotta et al.	HMDB0000161	ENSG00000100292	FALSE
MR-IVW LD	17398_55_HMOX1_HO_1	HMOX1	bioa_002	arginine	0.103082	0.132322	0.435967	DeCODE	P09601	Lotta et al.	HMDB0000517	ENSG00000100292	FALSE
MR-IVW LD	17398_55_HMOX1_HO_1	HMOX1	bioa_004	aspartate	-0.216696	0.13221	0.101207	DeCODE	P09601	Lotta et al.	HMDB0000191	ENSG00000100292	FALSE
MR-IVW LD	17398_55_HMOX1_HO_1	HMOX1	bioa_005	citrulline	0.334364	0.131851	0.0112148	DeCODE	P09601	Lotta et al.	HMDB0000904	ENSG00000100292	FALSE
MR-IVW LD	17398_55_HMOX1_HO_1	HMOX1	bioa_008	glycine	-0.135233	0.0831669	0.103941	DeCODE	P09601	Lotta et al.	HMDB0000123	ENSG00000100292	FALSE
MR-IVW LD	17398_55_HMOX1_HO_1	HMOX1	bioa_013	methionine	-0.0228742	0.131802	0.86222	DeCODE	P09601	Lotta et al.	HMDB0000696	ENSG00000100292	FALSE
MR-IVW LD	17398_55_HMOX1_HO_1	HMOX1	bioa_014	ornithine	0.230683	0.131899	0.0803016	DeCODE	P09601	Lotta et al.	HMDB0000214	ENSG00000100292	FALSE
MR-IVW LD	17398_55_HMOX1_HO_1	HMOX1	bioa_015	phenylethylamine	-0.0487177	0.11438	0.67016	DeCODE	P09601	Lotta et al.	HMDB0012275	ENSG00000100292	FALSE
MR-IVW LD	17398_55_HMOX1_HO_1	HMOX1	bioa_018	serine	0.0953577	0.131827	0.469461	DeCODE	P09601	Lotta et al.	HMDB0000187	ENSG00000100292	FALSE
MR-IVW LD	17398_55_HMOX1_HO_1	HMOX1	bioa_020	tryptophan	0.242883	0.131781	0.0653164	DeCODE	P09601	Lotta et al.	HMDB0000929	ENSG00000100292	FALSE
MR-IVW LD	17398_55_HMOX1_HO_1	HMOX1	bioa_023	n-acetylornithine	0.112442	0.132391	0.395702	DeCODE	P09601	Lotta et al.	HMDB0003357	ENSG00000100292	FALSE
MR-IVW LD	17398_55_HMOX1_HO_1	HMOX1	bioa_031	sarcosine	0.112806	0.0695299	0.104714	DeCODE	P09601	Lotta et al.	HMDB0000271	ENSG00000100292	FALSE
MR-IVW LD	17398_55_HMOX1_HO_1	HMOX1	bioa_032	serotonin	-0.0547452	0.168717	0.745575	DeCODE	P09601	Lotta et al.	HMDB0000259	ENSG00000100292	FALSE
MR-IVW LD	17398_55_HMOX1_HO_1	HMOX1	bioa_033	spermidine	-0.0312156	0.0819376	0.703227	DeCODE	P09601	Lotta et al.	HMDB0001257	ENSG00000100292	FALSE
MR-IVW LD	17398_55_HMOX1_HO_1	HMOX1	bior_002	acetylcarnitine (c2)	0.132921	0.131713	0.312893	DeCODE	P09601	Lotta et al.	HMDB0000201	ENSG00000100292	FALSE
MR-IVW LD	17398_55_HMOX1_HO_1	HMOX1	met-d-Acetate	acetate	0.0302466	0.0308766	0.327286	DeCODE	P09601	Borges et al.	HMDB0000042	ENSG00000100292	FALSE
MR-IVW LD	17398_55_HMOX1_HO_1	HMOX1	met-d-Acetoacetate	acetoacetate	0.00658864	0.0308726	0.831004	DeCODE	P09601	Borges et al.	HMDB0000060	ENSG00000100292	FALSE
MR-IVW LD	17398_55_HMOX1_HO_1	HMOX1	met-d-Ala	alanine	-0.031812	0.0308728	0.302813	DeCODE	P09601	Borges et al.	HMDB0000161	ENSG00000100292	FALSE
MR-IVW LD	17398_55_HMOX1_HO_1	HMOX1	met-d-Gly	glycine	-0.0746778	0.0308864	0.0156138	DeCODE	P09601	Borges et al.	HMDB0000123	ENSG00000100292	FALSE
MR-IVW LD	17398_55_HMOX1_HO_1	HMOX1	met-d-LA	linoleate (18:2n6)	0.0102013	0.0308829	0.741157	DeCODE	P09601	Borges et al.	HMDB0006270,HMDB0000673	ENSG00000100292	FALSE
MR-IVW LD	17398_55_HMOX1_HO_1	HMOX1	met-d-Phe	phenylalanine	-0.0517617	0.0308793	0.0936875	DeCODE	P09601	Borges et al.	HMDB0000159	ENSG00000100292	FALSE
MR-IVW LD	17398_55_HMOX1_HO_1	HMOX1	met-d-Pyruvate	pyruvate	-0.0383691	0.0309167	0.214587	DeCODE	P09601	Borges et al.	HMDB0000243	ENSG00000100292	FALSE
MR-IVW LD	17466_72_ACSF2_ACSF2	ACSF2	GCST90199627	n-alpha-acetylornithine	-0.15806	0.44956	0.725147	DeCODE	Q96CM8	Chen et al.	HMDB0003357	ENSG00000167107	FALSE
MR-IVW LD	17466_72_ACSF2_ACSF2	ACSF2	GCST90199628	3-methylhistidine	0.227754	0.369707	0.537868	DeCODE	Q96CM8	Chen et al.	HMDB0000479	ENSG00000167107	FALSE
MR-IVW LD	17466_72_ACSF2_ACSF2	ACSF2	GCST90199629	glycerophosphorylcholine (gpc)	0.1605	0.37144	0.665667	DeCODE	Q96CM8	Chen et al.	HMDB0000086	ENSG00000167107	FALSE
MR-IVW LD	17466_72_ACSF2_ACSF2	ACSF2	GCST90199669	acetylcarnitine (c2)	-0.192553	0.370313	0.603083	DeCODE	Q96CM8	Chen et al.	HMDB0000201	ENSG00000167107	FALSE
MR-IVW LD	17466_72_ACSF2_ACSF2	ACSF2	GCST90199673	dehydroepiandrosterone sulfate (dhea-s)	-0.0259235	0.371083	0.944306	DeCODE	Q96CM8	Chen et al.	HMDB0001032	ENSG00000167107	FALSE
MR-IVW LD	17466_72_ACSF2_ACSF2	ACSF2	GCST90199691	1-methylhistidine	0.696428	0.371049	0.0605297	DeCODE	Q96CM8	Chen et al.	HMDB0000001	ENSG00000167107	FALSE
MR-IVW LD	17466_72_ACSF2_ACSF2	ACSF2	GCST90199845	sphinganine-1-phosphate	0.368849	0.373383	0.323222	DeCODE	Q96CM8	Chen et al.	HMDB0001383	ENSG00000167107	FALSE
MR-IVW LD	17466_72_ACSF2_ACSF2	ACSF2	GCST90199896	sulfate*	0.151458	0.371035	0.683124	DeCODE	Q96CM8	Chen et al.	HMDB01448	ENSG00000167107	FALSE
MR-IVW LD	17466_72_ACSF2_ACSF2	ACSF2	GCST90199972	sphingomyelin (d18:1/24:1, d18:2/24:0)*	0.0263627	0.370207	0.94323	DeCODE	Q96CM8	Chen et al.	HMDB0012107	ENSG00000167107	FALSE
MR-IVW LD	17466_72_ACSF2_ACSF2	ACSF2	GCST90200001	sphingomyelin (d18:1/20:0, d16:1/22:0)*	-0.104534	0.370429	0.777792	DeCODE	Q96CM8	Chen et al.	HMDB0012102	ENSG00000167107	FALSE
MR-IVW LD	17466_72_ACSF2_ACSF2	ACSF2	GCST90200049	myristoyl dihydrosphingomyelin (d18:0/14:0)*	0.265042	0.370487	0.47437	DeCODE	Q96CM8	Chen et al.	HMDB0012085	ENSG00000167107	FALSE
MR-IVW LD	17466_72_ACSF2_ACSF2	ACSF2	GCST90200056	sphingomyelin (d18:0/18:0, d19:0/17:0)*	0.485136	0.370012	0.189812	DeCODE	Q96CM8	Chen et al.	HMDB0012087	ENSG00000167107	FALSE
MR-IVW LD	17466_72_ACSF2_ACSF2	ACSF2	GCST90200279	pantothenate	0.0634518	0.371852	0.864509	DeCODE	Q96CM8	Chen et al.	HMDB0000210	ENSG00000167107	FALSE
MR-IVW LD	17466_72_ACSF2_ACSF2	ACSF2	GCST90200283	3-ureidopropionate	0.677427	0.387488	0.0804204	DeCODE	Q96CM8	Chen et al.	HMDB0000026	ENSG00000167107	FALSE
MR-IVW LD	17466_72_ACSF2_ACSF2	ACSF2	GCST90200291	sarcosine	-0.0339344	0.371196	0.92716	DeCODE	Q96CM8	Chen et al.	HMDB0000271	ENSG00000167107	FALSE
MR-IVW LD	17466_72_ACSF2_ACSF2	ACSF2	GCST90200296	methyl indole-3-acetate	0.421944	0.40137	0.29314	DeCODE	Q96CM8	Chen et al.	HMDB0029738	ENSG00000167107	FALSE
MR-IVW LD	17466_72_ACSF2_ACSF2	ACSF2	GCST90200306	butyrate/isobutyrate (4:0)	0.436765	0.376208	0.245656	DeCODE	Q96CM8	Chen et al.	HMDB0000039	ENSG00000167107	TRUE
MR-IVW LD	17466_72_ACSF2_ACSF2	ACSF2	GCST90200314	n-acetylneuraminate	0.0639894	0.371716	0.863323	DeCODE	Q96CM8	Chen et al.	HMDB0000230	ENSG00000167107	FALSE
MR-IVW LD	17466_72_ACSF2_ACSF2	ACSF2	GCST90200318	acetoacetate	-0.369628	0.405699	0.362248	DeCODE	Q96CM8	Chen et al.	HMDB0000060	ENSG00000167107	FALSE
MR-IVW LD	17466_72_ACSF2_ACSF2	ACSF2	GCST90200319	cys-gly, oxidized	0.404986	0.370427	0.274264	DeCODE	Q96CM8	Chen et al.	HMDB0000078	ENSG00000167107	FALSE
MR-IVW LD	17466_72_ACSF2_ACSF2	ACSF2	GCST90200323	creatine	0.470868	0.369768	0.202872	DeCODE	Q96CM8	Chen et al.	HMDB0000064	ENSG00000167107	FALSE
MR-IVW LD	17466_72_ACSF2_ACSF2	ACSF2	GCST90200325	glycerol	-0.0812931	0.369804	0.826005	DeCODE	Q96CM8	Chen et al.	HMDB0000131	ENSG00000167107	FALSE
MR-IVW LD	17466_72_ACSF2_ACSF2	ACSF2	GCST90200327	choline	0.3257	0.370302	0.379101	DeCODE	Q96CM8	Chen et al.	HMDB0000097	ENSG00000167107	FALSE
MR-IVW LD	17466_72_ACSF2_ACSF2	ACSF2	GCST90200335	stearoyl sphingomyelin (d18:1/18:0)	-0.079282	0.370408	0.830516	DeCODE	Q96CM8	Chen et al.	HMDB0001348	ENSG00000167107	FALSE
MR-IVW LD	17466_72_ACSF2_ACSF2	ACSF2	GCST90200336	n-palmitoyl-sphingosine (d18:1/16:0)	0.695381	0.37015	0.0602929	DeCODE	Q96CM8	Chen et al.	HMDB0004949	ENSG00000167107	FALSE
MR-IVW LD	17466_72_ACSF2_ACSF2	ACSF2	GCST90200341	n-stearoyl-sphingosine (d18:1/18:0)*	0.473006	0.370462	0.201672	DeCODE	Q96CM8	Chen et al.	HMDB0004950	ENSG00000167107	FALSE
MR-IVW LD	17466_72_ACSF2_ACSF2	ACSF2	GCST90200345	s-adenosylhomocysteine (sah)	-0.189615	0.429494	0.658861	DeCODE	Q96CM8	Chen et al.	HMDB00939	ENSG00000167107	FALSE
MR-IVW LD	17466_72_ACSF2_ACSF2	ACSF2	GCST90200351	n-acetylputrescine	0.400444	0.370719	0.280061	DeCODE	Q96CM8	Chen et al.	HMDB0002064	ENSG00000167107	FALSE
MR-IVW LD	17466_72_ACSF2_ACSF2	ACSF2	GCST90200354	linoleate (18:2n6)	-0.0449847	0.370364	0.903326	DeCODE	Q96CM8	Chen et al.	HMDB0006270,HMDB0000673	ENSG00000167107	FALSE
MR-IVW LD	17466_72_ACSF2_ACSF2	ACSF2	GCST90200355	adenosine 5'-diphosphate (adp)	-0.61084	0.495836	0.217972	DeCODE	Q96CM8	Chen et al.	HMDB0001341	ENSG00000167107	FALSE
MR-IVW LD	17466_72_ACSF2_ACSF2	ACSF2	GCST90200356	adenosine 5'-monophosphate (amp)	0.176158	0.371304	0.635193	DeCODE	Q96CM8	Chen et al.	HMDB0000045	ENSG00000167107	TRUE
MR-IVW LD	17466_72_ACSF2_ACSF2	ACSF2	GCST90200358	arachidonate (20:4n6)	0.220476	0.370087	0.551349	DeCODE	Q96CM8	Chen et al.	HMDB0001043	ENSG00000167107	FALSE
MR-IVW LD	17466_72_ACSF2_ACSF2	ACSF2	GCST90200361	beta-alanine	0.541501	0.373633	0.147257	DeCODE	Q96CM8	Chen et al.	HMDB0000056	ENSG00000167107	FALSE
MR-IVW LD	17466_72_ACSF2_ACSF2	ACSF2	GCST90200362	succinate	0.413654	0.377654	0.273373	DeCODE	Q96CM8	Chen et al.	HMDB0000254	ENSG00000167107	FALSE
MR-IVW LD	17466_72_ACSF2_ACSF2	ACSF2	GCST90200363	choline phosphate	0.173617	0.370696	0.639531	DeCODE	Q96CM8	Chen et al.	HMDB0001565	ENSG00000167107	FALSE
MR-IVW LD	17466_72_ACSF2_ACSF2	ACSF2	GCST90200364	cysteinylglycine	1.18791	0.371168	0.00137206	DeCODE	Q96CM8	Chen et al.	HMDB0000078	ENSG00000167107	FALSE
MR-IVW LD	17466_72_ACSF2_ACSF2	ACSF2	GCST90200370	aspartate	0.25849	0.37051	0.485391	DeCODE	Q96CM8	Chen et al.	HMDB0000191	ENSG00000167107	FALSE
MR-IVW LD	17466_72_ACSF2_ACSF2	ACSF2	GCST90200372	arginine	-0.304879	0.370865	0.411034	DeCODE	Q96CM8	Chen et al.	HMDB0000517	ENSG00000167107	FALSE
MR-IVW LD	17466_72_ACSF2_ACSF2	ACSF2	GCST90200374	sphinganine	-0.449267	0.390494	0.249934	DeCODE	Q96CM8	Chen et al.	HMDB0000269	ENSG00000167107	FALSE
MR-IVW LD	17466_72_ACSF2_ACSF2	ACSF2	GCST90200376	flavin adenine dinucleotide (fad)	-0.0890956	0.425534	0.834156	DeCODE	Q96CM8	Chen et al.	HMDB0001248	ENSG00000167107	FALSE
MR-IVW LD	17466_72_ACSF2_ACSF2	ACSF2	GCST90200378	cortisol	-0.16463	0.371871	0.657977	DeCODE	Q96CM8	Chen et al.	HMDB0000063	ENSG00000167107	FALSE
MR-IVW LD	17466_72_ACSF2_ACSF2	ACSF2	GCST90200383	cystathionine	0.145427	0.376002	0.698926	DeCODE	Q96CM8	Chen et al.	HMDB0000099	ENSG00000167107	FALSE
MR-IVW LD	17466_72_ACSF2_ACSF2	ACSF2	GCST90200384	guanidinoacetate	-0.773154	0.37076	0.0370402	DeCODE	Q96CM8	Chen et al.	HMDB0000128	ENSG00000167107	FALSE
MR-IVW LD	17466_72_ACSF2_ACSF2	ACSF2	GCST90200385	sphingosine	-0.0512049	0.376758	0.891893	DeCODE	Q96CM8	Chen et al.	HMDB0000252	ENSG00000167107	FALSE
MR-IVW LD	17466_72_ACSF2_ACSF2	ACSF2	GCST90200390	stearate (18:0)	0.123412	0.370093	0.738785	DeCODE	Q96CM8	Chen et al.	HMDB0000827	ENSG00000167107	FALSE
MR-IVW LD	17466_72_ACSF2_ACSF2	ACSF2	GCST90200391	methionine	0.464303	0.371183	0.210981	DeCODE	Q96CM8	Chen et al.	HMDB0000696	ENSG00000167107	FALSE
MR-IVW LD	17466_72_ACSF2_ACSF2	ACSF2	GCST90200393	phosphate	0.558546	0.370605	0.13178	DeCODE	Q96CM8	Chen et al.	HMDB0001429	ENSG00000167107	FALSE
MR-IVW LD	17466_72_ACSF2_ACSF2	ACSF2	GCST90200394	inosine	0.419763	0.478874	0.380725	DeCODE	Q96CM8	Chen et al.	HMDB0000195	ENSG00000167107	FALSE
MR-IVW LD	17466_72_ACSF2_ACSF2	ACSF2	GCST90200395	inosine 5'-monophosphate (imp)	-0.272135	0.494188	0.581859	DeCODE	Q96CM8	Chen et al.	HMDB0000175	ENSG00000167107	FALSE
MR-IVW LD	17466_72_ACSF2_ACSF2	ACSF2	GCST90200396	phenylalanine	0.391624	0.371058	0.291231	DeCODE	Q96CM8	Chen et al.	HMDB0000159	ENSG00000167107	FALSE
MR-IVW LD	17466_72_ACSF2_ACSF2	ACSF2	GCST90200397	palmitate (16:0)	0.316708	0.370146	0.392203	DeCODE	Q96CM8	Chen et al.	HMDB0000220	ENSG00000167107	FALSE
MR-IVW LD	17466_72_ACSF2_ACSF2	ACSF2	GCST90200400	nicotinamide	-0.274413	0.373761	0.46283	DeCODE	Q96CM8	Chen et al.	HMDB0001406	ENSG00000167107	FALSE
MR-IVW LD	17466_72_ACSF2_ACSF2	ACSF2	GCST90200403	citrulline	-0.328921	0.372677	0.377458	DeCODE	Q96CM8	Chen et al.	HMDB0000904	ENSG00000167107	FALSE
MR-IVW LD	17466_72_ACSF2_ACSF2	ACSF2	GCST90200404	ornithine	0.169313	0.370471	0.647657	DeCODE	Q96CM8	Chen et al.	HMDB0000214	ENSG00000167107	FALSE
MR-IVW LD	17466_72_ACSF2_ACSF2	ACSF2	GCST90200405	retinol (vitamin a)	0.755964	0.370562	0.0413457	DeCODE	Q96CM8	Chen et al.	HMDB0000305	ENSG00000167107	FALSE
MR-IVW LD	17466_72_ACSF2_ACSF2	ACSF2	GCST90200406	1-methylnicotinamide	0.0185784	0.371852	0.960153	DeCODE	Q96CM8	Chen et al.	HMDB0000699	ENSG00000167107	FALSE
MR-IVW LD	17466_72_ACSF2_ACSF2	ACSF2	GCST90200407	uridine	0.108911	0.370519	0.768802	DeCODE	Q96CM8	Chen et al.	HMDB0000296	ENSG00000167107	FALSE
MR-IVW LD	17466_72_ACSF2_ACSF2	ACSF2	GCST90200415	serine	-0.46013	0.370083	0.213751	DeCODE	Q96CM8	Chen et al.	HMDB0000187	ENSG00000167107	FALSE
MR-IVW LD	17466_72_ACSF2_ACSF2	ACSF2	GCST90200417	urea	0.451058	0.370825	0.223846	DeCODE	Q96CM8	Chen et al.	HMDB0000294	ENSG00000167107	FALSE
MR-IVW LD	17466_72_ACSF2_ACSF2	ACSF2	GCST90200418	pyridoxal	-0.000260119	0.375841	0.999448	DeCODE	Q96CM8	Chen et al.	HMDB0001545	ENSG00000167107	FALSE
MR-IVW LD	17466_72_ACSF2_ACSF2	ACSF2	GCST90200422	serotonin	0.139155	0.388725	0.72036	DeCODE	Q96CM8	Chen et al.	HMDB0000259	ENSG00000167107	FALSE
MR-IVW LD	17466_72_ACSF2_ACSF2	ACSF2	GCST90200423	spermidine	-0.35388	0.392654	0.367455	DeCODE	Q96CM8	Chen et al.	HMDB0001257	ENSG00000167107	FALSE
MR-IVW LD	17466_72_ACSF2_ACSF2	ACSF2	GCST90200429	cytidine	0.376819	0.384597	0.327196	DeCODE	Q96CM8	Chen et al.	HMDB0000089	ENSG00000167107	FALSE
MR-IVW LD	17466_72_ACSF2_ACSF2	ACSF2	GCST90200430	pyruvate	0.100393	0.370385	0.786351	DeCODE	Q96CM8	Chen et al.	HMDB0000243	ENSG00000167107	FALSE
MR-IVW LD	17466_72_ACSF2_ACSF2	ACSF2	GCST90200431	alanine	0.333347	0.370234	0.367924	DeCODE	Q96CM8	Chen et al.	HMDB0000161	ENSG00000167107	FALSE
MR-IVW LD	17466_72_ACSF2_ACSF2	ACSF2	GCST90200437	fructose	0.225684	0.373144	0.5453	DeCODE	Q96CM8	Chen et al.	HMDB0000660	ENSG00000167107	FALSE
MR-IVW LD	17466_72_ACSF2_ACSF2	ACSF2	GCST90200438	alpha-ketobutyrate	-0.177021	0.371893	0.634074	DeCODE	Q96CM8	Chen et al.	HMDB0000005	ENSG00000167107	FALSE
MR-IVW LD	17466_72_ACSF2_ACSF2	ACSF2	GCST90200439	cysteine	0.609106	0.371293	0.100902	DeCODE	Q96CM8	Chen et al.	HMDB0000574	ENSG00000167107	FALSE
MR-IVW LD	17466_72_ACSF2_ACSF2	ACSF2	GCST90200441	tryptophan	0.359285	0.370904	0.332708	DeCODE	Q96CM8	Chen et al.	HMDB0000929	ENSG00000167107	FALSE
MR-IVW LD	17466_72_ACSF2_ACSF2	ACSF2	GCST90200447	maltose	0.655878	0.422294	0.120392	DeCODE	Q96CM8	Chen et al.	HMDB0000163	ENSG00000167107	FALSE
MR-IVW LD	17466_72_ACSF2_ACSF2	ACSF2	GCST90200455	alpha-ketoglutarate	-0.202554	0.371438	0.58553	DeCODE	Q96CM8	Chen et al.	HMDB0000208	ENSG00000167107	FALSE
MR-IVW LD	17466_72_ACSF2_ACSF2	ACSF2	GCST90200684	n-acetyl-aspartyl-glutamate (naag)	0.479421	0.383432	0.211174	DeCODE	Q96CM8	Chen et al.	HMDB0001067	ENSG00000167107	FALSE
MR-IVW LD	17466_72_ACSF2_ACSF2	ACSF2	GCST90200687	bilirubin (e,z or z,e)*	-0.308101	0.370843	0.406078	DeCODE	Q96CM8	Chen et al.	HMDB0000488	ENSG00000167107	FALSE
MR-IVW LD	17466_72_ACSF2_ACSF2	ACSF2	GCST90200691	n-delta-acetylornithine	-0.0705666	0.370385	0.8489	DeCODE	Q96CM8	Chen et al.	HMDB0003357	ENSG00000167107	FALSE
MR-IVW LD	17466_72_ACSF2_ACSF2	ACSF2	GCST90200704	bilirubin (z,z)	-0.495644	0.370301	0.180737	DeCODE	Q96CM8	Chen et al.	HMDB0000054	ENSG00000167107	FALSE
MR-IVW LD	17466_72_ACSF2_ACSF2	ACSF2	GCST90200706	biliverdin	-0.20729	0.370312	0.575636	DeCODE	Q96CM8	Chen et al.	HMDB0001008	ENSG00000167107	FALSE
MR-IVW LD	17466_72_ACSF2_ACSF2	ACSF2	GCST90200707	glycine	0.204352	0.370312	0.581061	DeCODE	Q96CM8	Chen et al.	HMDB0000123	ENSG00000167107	FALSE
MR-IVW LD	17466_72_ACSF2_ACSF2	ACSF2	bioa_015	phenylethylamine	-0.219625	0.363617	0.545844	DeCODE	Q96CM8	Lotta et al.	HMDB0012275	ENSG00000167107	FALSE
MR-IVW LD	17466_72_ACSF2_ACSF2	ACSF2	bioa_031	sarcosine	0.467388	0.222354	0.0355533	DeCODE	Q96CM8	Lotta et al.	HMDB0000271	ENSG00000167107	FALSE
MR-IVW LD	17466_72_ACSF2_ACSF2	ACSF2	bioa_033	spermidine	-0.210724	0.260474	0.418515	DeCODE	Q96CM8	Lotta et al.	HMDB0001257	ENSG00000167107	FALSE
MR-IVW LD	17466_72_ACSF2_ACSF2	ACSF2	met-d-Acetate	acetate	0.0108314	0.0992391	0.913088	DeCODE	Q96CM8	Borges et al.	HMDB0000042	ENSG00000167107	FALSE
MR-IVW LD	17466_72_ACSF2_ACSF2	ACSF2	met-d-Acetoacetate	acetoacetate	0.0156512	0.0992266	0.874668	DeCODE	Q96CM8	Borges et al.	HMDB0000060	ENSG00000167107	FALSE
MR-IVW LD	17466_72_ACSF2_ACSF2	ACSF2	met-d-Ala	alanine	0.133228	0.0992263	0.17938	DeCODE	Q96CM8	Borges et al.	HMDB0000161	ENSG00000167107	FALSE
MR-IVW LD	17466_72_ACSF2_ACSF2	ACSF2	met-d-Gly	glycine	0.075806	0.0992708	0.445089	DeCODE	Q96CM8	Borges et al.	HMDB0000123	ENSG00000167107	FALSE
MR-IVW LD	17466_72_ACSF2_ACSF2	ACSF2	met-d-LA	linoleate (18:2n6)	0.126025	0.0992587	0.204206	DeCODE	Q96CM8	Borges et al.	HMDB0006270,HMDB0000673	ENSG00000167107	FALSE
MR-IVW LD	17466_72_ACSF2_ACSF2	ACSF2	met-d-Phe	phenylalanine	0.192625	0.0992465	0.0522738	DeCODE	Q96CM8	Borges et al.	HMDB0000159	ENSG00000167107	FALSE
MR-IVW LD	17466_72_ACSF2_ACSF2	ACSF2	met-d-Pyruvate	pyruvate	0.0557298	0.0993677	0.574904	DeCODE	Q96CM8	Borges et al.	HMDB0000243	ENSG00000167107	FALSE
MR-IVW LD	17675_17_ACOT13_ACO13	ACOT13	GCST90199627	n-alpha-acetylornithine	-0.174543	0.258831	0.500088	DeCODE	Q9NPJ3	Chen et al.	HMDB0003357	ENSG00000112304	FALSE
MR-IVW LD	17675_17_ACOT13_ACO13	ACOT13	GCST90199628	3-methylhistidine	-0.000647564	0.212873	0.997573	DeCODE	Q9NPJ3	Chen et al.	HMDB0000479	ENSG00000112304	FALSE
MR-IVW LD	17675_17_ACOT13_ACO13	ACOT13	GCST90199629	glycerophosphorylcholine (gpc)	0.391406	0.213819	0.0671674	DeCODE	Q9NPJ3	Chen et al.	HMDB0000086	ENSG00000112304	FALSE
MR-IVW LD	17675_17_ACOT13_ACO13	ACOT13	GCST90199669	acetylcarnitine (c2)	-0.0467212	0.213192	0.826533	DeCODE	Q9NPJ3	Chen et al.	HMDB0000201	ENSG00000112304	FALSE
MR-IVW LD	17675_17_ACOT13_ACO13	ACOT13	GCST90199673	dehydroepiandrosterone sulfate (dhea-s)	0.186138	0.213648	0.383625	DeCODE	Q9NPJ3	Chen et al.	HMDB0001032	ENSG00000112304	FALSE
MR-IVW LD	17675_17_ACOT13_ACO13	ACOT13	GCST90199691	1-methylhistidine	-0.2077	0.213674	0.331029	DeCODE	Q9NPJ3	Chen et al.	HMDB0000001	ENSG00000112304	FALSE
MR-IVW LD	17675_17_ACOT13_ACO13	ACOT13	GCST90199845	sphinganine-1-phosphate	0.0772537	0.214996	0.719351	DeCODE	Q9NPJ3	Chen et al.	HMDB0001383	ENSG00000112304	FALSE
MR-IVW LD	17675_17_ACOT13_ACO13	ACOT13	GCST90199896	sulfate*	0.0301198	0.213634	0.88788	DeCODE	Q9NPJ3	Chen et al.	HMDB01448	ENSG00000112304	FALSE
MR-IVW LD	17675_17_ACOT13_ACO13	ACOT13	GCST90199972	sphingomyelin (d18:1/24:1, d18:2/24:0)*	-0.0125421	0.213155	0.953079	DeCODE	Q9NPJ3	Chen et al.	HMDB0012107	ENSG00000112304	FALSE
MR-IVW LD	17675_17_ACOT13_ACO13	ACOT13	GCST90200001	sphingomyelin (d18:1/20:0, d16:1/22:0)*	0.486874	0.213246	0.022421	DeCODE	Q9NPJ3	Chen et al.	HMDB0012102	ENSG00000112304	FALSE
MR-IVW LD	17675_17_ACOT13_ACO13	ACOT13	GCST90200049	myristoyl dihydrosphingomyelin (d18:0/14:0)*	0.25924	0.213314	0.224253	DeCODE	Q9NPJ3	Chen et al.	HMDB0012085	ENSG00000112304	FALSE
MR-IVW LD	17675_17_ACOT13_ACO13	ACOT13	GCST90200056	sphingomyelin (d18:0/18:0, d19:0/17:0)*	0.2107	0.213059	0.322697	DeCODE	Q9NPJ3	Chen et al.	HMDB0012087	ENSG00000112304	FALSE
MR-IVW LD	17675_17_ACOT13_ACO13	ACOT13	GCST90200279	pantothenate	-0.145207	0.214099	0.497629	DeCODE	Q9NPJ3	Chen et al.	HMDB0000210	ENSG00000112304	FALSE
MR-IVW LD	17675_17_ACOT13_ACO13	ACOT13	GCST90200283	3-ureidopropionate	-0.538906	0.223099	0.0157115	DeCODE	Q9NPJ3	Chen et al.	HMDB0000026	ENSG00000112304	FALSE
MR-IVW LD	17675_17_ACOT13_ACO13	ACOT13	GCST90200291	sarcosine	0.138962	0.213715	0.515551	DeCODE	Q9NPJ3	Chen et al.	HMDB0000271	ENSG00000112304	FALSE
MR-IVW LD	17675_17_ACOT13_ACO13	ACOT13	GCST90200296	methyl indole-3-acetate	-0.107146	0.231112	0.642926	DeCODE	Q9NPJ3	Chen et al.	HMDB0029738	ENSG00000112304	FALSE
MR-IVW LD	17675_17_ACOT13_ACO13	ACOT13	GCST90200306	butyrate/isobutyrate (4:0)	0.0481951	0.216589	0.82391	DeCODE	Q9NPJ3	Chen et al.	HMDB0000039	ENSG00000112304	FALSE
MR-IVW LD	17675_17_ACOT13_ACO13	ACOT13	GCST90200314	n-acetylneuraminate	-0.0981282	0.214017	0.646589	DeCODE	Q9NPJ3	Chen et al.	HMDB0000230	ENSG00000112304	FALSE
MR-IVW LD	17675_17_ACOT13_ACO13	ACOT13	GCST90200318	acetoacetate	-0.259824	0.233585	0.265994	DeCODE	Q9NPJ3	Chen et al.	HMDB0000060	ENSG00000112304	FALSE
MR-IVW LD	17675_17_ACOT13_ACO13	ACOT13	GCST90200319	cys-gly, oxidized	0.0667756	0.213289	0.754223	DeCODE	Q9NPJ3	Chen et al.	HMDB0000078	ENSG00000112304	FALSE
MR-IVW LD	17675_17_ACOT13_ACO13	ACOT13	GCST90200323	creatine	-0.229315	0.212904	0.281443	DeCODE	Q9NPJ3	Chen et al.	HMDB0000064	ENSG00000112304	FALSE
MR-IVW LD	17675_17_ACOT13_ACO13	ACOT13	GCST90200325	glycerol	0.180862	0.212914	0.395626	DeCODE	Q9NPJ3	Chen et al.	HMDB0000131	ENSG00000112304	FALSE
MR-IVW LD	17675_17_ACOT13_ACO13	ACOT13	GCST90200327	choline	-0.143182	0.213215	0.501876	DeCODE	Q9NPJ3	Chen et al.	HMDB0000097	ENSG00000112304	FALSE
MR-IVW LD	17675_17_ACOT13_ACO13	ACOT13	GCST90200335	stearoyl sphingomyelin (d18:1/18:0)	0.385739	0.213246	0.0704679	DeCODE	Q9NPJ3	Chen et al.	HMDB0001348	ENSG00000112304	FALSE
MR-IVW LD	17675_17_ACOT13_ACO13	ACOT13	GCST90200336	n-palmitoyl-sphingosine (d18:1/16:0)	0.347069	0.21315	0.103465	DeCODE	Q9NPJ3	Chen et al.	HMDB0004949	ENSG00000112304	FALSE
MR-IVW LD	17675_17_ACOT13_ACO13	ACOT13	GCST90200341	n-stearoyl-sphingosine (d18:1/18:0)*	0.322082	0.213308	0.13106	DeCODE	Q9NPJ3	Chen et al.	HMDB0004950	ENSG00000112304	FALSE
MR-IVW LD	17675_17_ACOT13_ACO13	ACOT13	GCST90200345	s-adenosylhomocysteine (sah)	0.120632	0.247292	0.625685	DeCODE	Q9NPJ3	Chen et al.	HMDB00939	ENSG00000112304	FALSE
MR-IVW LD	17675_17_ACOT13_ACO13	ACOT13	GCST90200351	n-acetylputrescine	-0.364614	0.213446	0.0875944	DeCODE	Q9NPJ3	Chen et al.	HMDB0002064	ENSG00000112304	FALSE
MR-IVW LD	17675_17_ACOT13_ACO13	ACOT13	GCST90200354	linoleate (18:2n6)	-0.104087	0.213244	0.62547	DeCODE	Q9NPJ3	Chen et al.	HMDB0006270,HMDB0000673	ENSG00000112304	FALSE
MR-IVW LD	17675_17_ACOT13_ACO13	ACOT13	GCST90200355	adenosine 5'-diphosphate (adp)	0.0167786	0.285529	0.953141	DeCODE	Q9NPJ3	Chen et al.	HMDB0001341	ENSG00000112304	FALSE
MR-IVW LD	17675_17_ACOT13_ACO13	ACOT13	GCST90200356	adenosine 5'-monophosphate (amp)	-0.0766082	0.213788	0.720091	DeCODE	Q9NPJ3	Chen et al.	HMDB0000045	ENSG00000112304	FALSE
MR-IVW LD	17675_17_ACOT13_ACO13	ACOT13	GCST90200358	arachidonate (20:4n6)	-0.0862323	0.213087	0.685712	DeCODE	Q9NPJ3	Chen et al.	HMDB0001043	ENSG00000112304	FALSE
MR-IVW LD	17675_17_ACOT13_ACO13	ACOT13	GCST90200361	beta-alanine	-0.022884	0.215147	0.915293	DeCODE	Q9NPJ3	Chen et al.	HMDB0000056	ENSG00000112304	FALSE
MR-IVW LD	17675_17_ACOT13_ACO13	ACOT13	GCST90200362	succinate	0.026878	0.217455	0.90163	DeCODE	Q9NPJ3	Chen et al.	HMDB0000254	ENSG00000112304	FALSE
MR-IVW LD	17675_17_ACOT13_ACO13	ACOT13	GCST90200363	choline phosphate	0.301291	0.213394	0.157979	DeCODE	Q9NPJ3	Chen et al.	HMDB0001565	ENSG00000112304	FALSE
MR-IVW LD	17675_17_ACOT13_ACO13	ACOT13	GCST90200364	cysteinylglycine	-0.138655	0.213839	0.516721	DeCODE	Q9NPJ3	Chen et al.	HMDB0000078	ENSG00000112304	FALSE
MR-IVW LD	17675_17_ACOT13_ACO13	ACOT13	GCST90200370	aspartate	-0.274452	0.213315	0.198233	DeCODE	Q9NPJ3	Chen et al.	HMDB0000191	ENSG00000112304	FALSE
MR-IVW LD	17675_17_ACOT13_ACO13	ACOT13	GCST90200372	arginine	0.263305	0.213532	0.217541	DeCODE	Q9NPJ3	Chen et al.	HMDB0000517	ENSG00000112304	FALSE
MR-IVW LD	17675_17_ACOT13_ACO13	ACOT13	GCST90200374	sphinganine	-0.0693798	0.22485	0.757656	DeCODE	Q9NPJ3	Chen et al.	HMDB0000269	ENSG00000112304	FALSE
MR-IVW LD	17675_17_ACOT13_ACO13	ACOT13	GCST90200376	flavin adenine dinucleotide (fad)	0.418575	0.244958	0.0874954	DeCODE	Q9NPJ3	Chen et al.	HMDB0001248	ENSG00000112304	FALSE
MR-IVW LD	17675_17_ACOT13_ACO13	ACOT13	GCST90200378	cortisol	0.31927	0.2141	0.135905	DeCODE	Q9NPJ3	Chen et al.	HMDB0000063	ENSG00000112304	FALSE
MR-IVW LD	17675_17_ACOT13_ACO13	ACOT13	GCST90200383	cystathionine	-0.155258	0.216483	0.47326	DeCODE	Q9NPJ3	Chen et al.	HMDB0000099	ENSG00000112304	FALSE
MR-IVW LD	17675_17_ACOT13_ACO13	ACOT13	GCST90200384	guanidinoacetate	0.344112	0.213504	0.107019	DeCODE	Q9NPJ3	Chen et al.	HMDB0000128	ENSG00000112304	FALSE
MR-IVW LD	17675_17_ACOT13_ACO13	ACOT13	GCST90200385	sphingosine	0.0199894	0.216928	0.926581	DeCODE	Q9NPJ3	Chen et al.	HMDB0000252	ENSG00000112304	FALSE
MR-IVW LD	17675_17_ACOT13_ACO13	ACOT13	GCST90200390	stearate (18:0)	-0.204462	0.213085	0.337291	DeCODE	Q9NPJ3	Chen et al.	HMDB0000827	ENSG00000112304	TRUE
MR-IVW LD	17675_17_ACOT13_ACO13	ACOT13	GCST90200391	methionine	0.0673916	0.213725	0.752519	DeCODE	Q9NPJ3	Chen et al.	HMDB0000696	ENSG00000112304	FALSE
MR-IVW LD	17675_17_ACOT13_ACO13	ACOT13	GCST90200393	phosphate	0.13914	0.213411	0.514413	DeCODE	Q9NPJ3	Chen et al.	HMDB0001429	ENSG00000112304	FALSE
MR-IVW LD	17675_17_ACOT13_ACO13	ACOT13	GCST90200394	inosine	0.0266122	0.27573	0.923111	DeCODE	Q9NPJ3	Chen et al.	HMDB0000195	ENSG00000112304	FALSE
MR-IVW LD	17675_17_ACOT13_ACO13	ACOT13	GCST90200395	inosine 5'-monophosphate (imp)	-0.591969	0.28448	0.0374447	DeCODE	Q9NPJ3	Chen et al.	HMDB0000175	ENSG00000112304	FALSE
MR-IVW LD	17675_17_ACOT13_ACO13	ACOT13	GCST90200396	phenylalanine	-0.161729	0.213633	0.449025	DeCODE	Q9NPJ3	Chen et al.	HMDB0000159	ENSG00000112304	FALSE
MR-IVW LD	17675_17_ACOT13_ACO13	ACOT13	GCST90200397	palmitate (16:0)	-0.0751748	0.213129	0.724299	DeCODE	Q9NPJ3	Chen et al.	HMDB0000220	ENSG00000112304	FALSE
MR-IVW LD	17675_17_ACOT13_ACO13	ACOT13	GCST90200400	nicotinamide	0.0305657	0.215209	0.887058	DeCODE	Q9NPJ3	Chen et al.	HMDB0001406	ENSG00000112304	FALSE
MR-IVW LD	17675_17_ACOT13_ACO13	ACOT13	GCST90200403	citrulline	0.201787	0.214565	0.346987	DeCODE	Q9NPJ3	Chen et al.	HMDB0000904	ENSG00000112304	FALSE
MR-IVW LD	17675_17_ACOT13_ACO13	ACOT13	GCST90200404	ornithine	-0.138439	0.213307	0.516331	DeCODE	Q9NPJ3	Chen et al.	HMDB0000214	ENSG00000112304	FALSE
MR-IVW LD	17675_17_ACOT13_ACO13	ACOT13	GCST90200405	retinol (vitamin a)	0.336534	0.213386	0.11477	DeCODE	Q9NPJ3	Chen et al.	HMDB0000305	ENSG00000112304	FALSE
MR-IVW LD	17675_17_ACOT13_ACO13	ACOT13	GCST90200406	1-methylnicotinamide	0.465529	0.214041	0.0296341	DeCODE	Q9NPJ3	Chen et al.	HMDB0000699	ENSG00000112304	FALSE
MR-IVW LD	17675_17_ACOT13_ACO13	ACOT13	GCST90200407	uridine	-0.162757	0.213315	0.445471	DeCODE	Q9NPJ3	Chen et al.	HMDB0000296	ENSG00000112304	FALSE
MR-IVW LD	17675_17_ACOT13_ACO13	ACOT13	GCST90200415	serine	0.0403674	0.213098	0.849755	DeCODE	Q9NPJ3	Chen et al.	HMDB0000187	ENSG00000112304	FALSE
MR-IVW LD	17675_17_ACOT13_ACO13	ACOT13	GCST90200417	urea	0.0592021	0.21353	0.781584	DeCODE	Q9NPJ3	Chen et al.	HMDB0000294	ENSG00000112304	FALSE
MR-IVW LD	17675_17_ACOT13_ACO13	ACOT13	GCST90200418	pyridoxal	-0.0133583	0.216398	0.950778	DeCODE	Q9NPJ3	Chen et al.	HMDB0001545	ENSG00000112304	FALSE
MR-IVW LD	17675_17_ACOT13_ACO13	ACOT13	GCST90200422	serotonin	0.0602684	0.223813	0.787714	DeCODE	Q9NPJ3	Chen et al.	HMDB0000259	ENSG00000112304	FALSE
MR-IVW LD	17675_17_ACOT13_ACO13	ACOT13	GCST90200423	spermidine	0.115551	0.226079	0.609276	DeCODE	Q9NPJ3	Chen et al.	HMDB0001257	ENSG00000112304	FALSE
MR-IVW LD	17675_17_ACOT13_ACO13	ACOT13	GCST90200429	cytidine	-0.193836	0.221448	0.381404	DeCODE	Q9NPJ3	Chen et al.	HMDB0000089	ENSG00000112304	FALSE
MR-IVW LD	17675_17_ACOT13_ACO13	ACOT13	GCST90200430	pyruvate	-0.329712	0.213242	0.122059	DeCODE	Q9NPJ3	Chen et al.	HMDB0000243	ENSG00000112304	FALSE
MR-IVW LD	17675_17_ACOT13_ACO13	ACOT13	GCST90200431	alanine	0.444349	0.213143	0.0370919	DeCODE	Q9NPJ3	Chen et al.	HMDB0000161	ENSG00000112304	FALSE
MR-IVW LD	17675_17_ACOT13_ACO13	ACOT13	GCST90200437	fructose	0.00266174	0.214852	0.990115	DeCODE	Q9NPJ3	Chen et al.	HMDB0000660	ENSG00000112304	FALSE
MR-IVW LD	17675_17_ACOT13_ACO13	ACOT13	GCST90200438	alpha-ketobutyrate	0.232726	0.214113	0.277069	DeCODE	Q9NPJ3	Chen et al.	HMDB0000005	ENSG00000112304	FALSE
MR-IVW LD	17675_17_ACOT13_ACO13	ACOT13	GCST90200439	cysteine	0.197205	0.213805	0.356342	DeCODE	Q9NPJ3	Chen et al.	HMDB0000574	ENSG00000112304	FALSE
MR-IVW LD	17675_17_ACOT13_ACO13	ACOT13	GCST90200441	tryptophan	0.363161	0.21355	0.0890196	DeCODE	Q9NPJ3	Chen et al.	HMDB0000929	ENSG00000112304	FALSE
MR-IVW LD	17675_17_ACOT13_ACO13	ACOT13	GCST90200447	maltose	0.0700578	0.243182	0.77328	DeCODE	Q9NPJ3	Chen et al.	HMDB0000163	ENSG00000112304	FALSE
MR-IVW LD	17675_17_ACOT13_ACO13	ACOT13	GCST90200455	alpha-ketoglutarate	-0.394441	0.213846	0.0651088	DeCODE	Q9NPJ3	Chen et al.	HMDB0000208	ENSG00000112304	FALSE
MR-IVW LD	17675_17_ACOT13_ACO13	ACOT13	GCST90200684	n-acetyl-aspartyl-glutamate (naag)	-0.243526	0.220776	0.270006	DeCODE	Q9NPJ3	Chen et al.	HMDB0001067	ENSG00000112304	FALSE
MR-IVW LD	17675_17_ACOT13_ACO13	ACOT13	GCST90200687	bilirubin (e,z or z,e)*	0.439698	0.213502	0.0394502	DeCODE	Q9NPJ3	Chen et al.	HMDB0000488	ENSG00000112304	FALSE
MR-IVW LD	17675_17_ACOT13_ACO13	ACOT13	GCST90200691	n-delta-acetylornithine	-0.188382	0.213223	0.376968	DeCODE	Q9NPJ3	Chen et al.	HMDB0003357	ENSG00000112304	FALSE
MR-IVW LD	17675_17_ACOT13_ACO13	ACOT13	GCST90200704	bilirubin (z,z)	0.385798	0.213207	0.0703732	DeCODE	Q9NPJ3	Chen et al.	HMDB0000054	ENSG00000112304	FALSE
MR-IVW LD	17675_17_ACOT13_ACO13	ACOT13	GCST90200706	biliverdin	0.27492	0.213204	0.197237	DeCODE	Q9NPJ3	Chen et al.	HMDB0001008	ENSG00000112304	FALSE
MR-IVW LD	17675_17_ACOT13_ACO13	ACOT13	GCST90200707	glycine	0.278666	0.213209	0.191209	DeCODE	Q9NPJ3	Chen et al.	HMDB0000123	ENSG00000112304	FALSE
MR-IVW LD	17675_17_ACOT13_ACO13	ACOT13	M00054	tryptophan	0.134187	0.255467	0.599401	DeCODE	Q9NPJ3	Shin et al.	HMDB0000929	ENSG00000112304	FALSE
MR-IVW LD	17675_17_ACOT13_ACO13	ACOT13	M00555	adenosine	-0.35125	0.255627	0.169419	DeCODE	Q9NPJ3	Shin et al.	HMDB0000050	ENSG00000112304	FALSE
MR-IVW LD	17675_17_ACOT13_ACO13	ACOT13	M00577	fructose	0.0865947	0.255855	0.735022	DeCODE	Q9NPJ3	Shin et al.	HMDB0000660	ENSG00000112304	FALSE
MR-IVW LD	17675_17_ACOT13_ACO13	ACOT13	M00599	pyruvate	0.023419	0.257551	0.927549	DeCODE	Q9NPJ3	Shin et al.	HMDB0000243	ENSG00000112304	FALSE
MR-IVW LD	17675_17_ACOT13_ACO13	ACOT13	M00606	uridine	0.0298795	0.255493	0.906901	DeCODE	Q9NPJ3	Shin et al.	HMDB0000296	ENSG00000112304	FALSE
MR-IVW LD	17675_17_ACOT13_ACO13	ACOT13	M01105	linoleate (18:2n6)	-0.335875	0.255843	0.189245	DeCODE	Q9NPJ3	Shin et al.	HMDB0006270,HMDB0000673	ENSG00000112304	FALSE
MR-IVW LD	17675_17_ACOT13_ACO13	ACOT13	M01110	arachidonate (20:4n6)	0.0374098	0.255242	0.883474	DeCODE	Q9NPJ3	Shin et al.	HMDB0001043	ENSG00000112304	FALSE
MR-IVW LD	17675_17_ACOT13_ACO13	ACOT13	M01123	inosine	0.315784	0.426224	0.458762	DeCODE	Q9NPJ3	Shin et al.	HMDB0000195	ENSG00000112304	FALSE
MR-IVW LD	17675_17_ACOT13_ACO13	ACOT13	M01302	methionine	0.164428	0.255607	0.520039	DeCODE	Q9NPJ3	Shin et al.	HMDB0000696	ENSG00000112304	FALSE
MR-IVW LD	17675_17_ACOT13_ACO13	ACOT13	M01336	palmitate (16:0)	-0.231186	0.25552	0.365589	DeCODE	Q9NPJ3	Shin et al.	HMDB0000220	ENSG00000112304	FALSE
MR-IVW LD	17675_17_ACOT13_ACO13	ACOT13	M01358	stearate (18:0)	-0.233925	0.255462	0.359828	DeCODE	Q9NPJ3	Shin et al.	HMDB0000827	ENSG00000112304	TRUE
MR-IVW LD	17675_17_ACOT13_ACO13	ACOT13	M01493	ornithine	-0.0893863	0.256306	0.727278	DeCODE	Q9NPJ3	Shin et al.	HMDB0000214	ENSG00000112304	FALSE
MR-IVW LD	17675_17_ACOT13_ACO13	ACOT13	M01508	pantothenate	0.210966	0.258913	0.415178	DeCODE	Q9NPJ3	Shin et al.	HMDB0000210	ENSG00000112304	FALSE
MR-IVW LD	17675_17_ACOT13_ACO13	ACOT13	M01638	arginine	0.112273	0.259947	0.665809	DeCODE	Q9NPJ3	Shin et al.	HMDB0000517	ENSG00000112304	FALSE
MR-IVW LD	17675_17_ACOT13_ACO13	ACOT13	M01640	ascorbate (vitamin c)	0.0285159	0.482384	0.952861	DeCODE	Q9NPJ3	Shin et al.	HMDB0000044	ENSG00000112304	FALSE
MR-IVW LD	17675_17_ACOT13_ACO13	ACOT13	M01670	urea	-0.195816	0.255593	0.443601	DeCODE	Q9NPJ3	Shin et al.	HMDB0000294	ENSG00000112304	FALSE
MR-IVW LD	17675_17_ACOT13_ACO13	ACOT13	M01712	cortisol	-0.364818	0.255612	0.153512	DeCODE	Q9NPJ3	Shin et al.	HMDB0000063	ENSG00000112304	FALSE
MR-IVW LD	17675_17_ACOT13_ACO13	ACOT13	M01827	riboflavin (vitamin b2)	-1.41443	0.554404	0.0107331	DeCODE	Q9NPJ3	Shin et al.	HMDB0000244	ENSG00000112304	FALSE
MR-IVW LD	17675_17_ACOT13_ACO13	ACOT13	M02132	citrulline	-0.128157	0.255986	0.616624	DeCODE	Q9NPJ3	Shin et al.	HMDB0000904	ENSG00000112304	FALSE
MR-IVW LD	17675_17_ACOT13_ACO13	ACOT13	M02137	biliverdin	0.503641	0.277057	0.0690904	DeCODE	Q9NPJ3	Shin et al.	HMDB0001008	ENSG00000112304	FALSE
MR-IVW LD	17675_17_ACOT13_ACO13	ACOT13	M02342	serotonin (5ht)	0.135284	0.287912	0.63844	DeCODE	Q9NPJ3	Shin et al.	HMDB0000259	ENSG00000112304	FALSE
MR-IVW LD	17675_17_ACOT13_ACO13	ACOT13	M11438	phosphate	-0.4122	0.255694	0.106943	DeCODE	Q9NPJ3	Shin et al.	HMDB0001429	ENSG00000112304	FALSE
MR-IVW LD	17675_17_ACOT13_ACO13	ACOT13	M15122	glycerol	-0.606034	0.255469	0.0176807	DeCODE	Q9NPJ3	Shin et al.	HMDB0000131	ENSG00000112304	FALSE
MR-IVW LD	17675_17_ACOT13_ACO13	ACOT13	M15488	acetylphosphate	-0.35125	0.255627	0.169419	DeCODE	Q9NPJ3	Shin et al.	HMDB0001494	ENSG00000112304	FALSE
MR-IVW LD	17675_17_ACOT13_ACO13	ACOT13	M15506	choline	-0.1105	0.256244	0.666301	DeCODE	Q9NPJ3	Shin et al.	HMDB0000097	ENSG00000112304	FALSE
MR-IVW LD	17675_17_ACOT13_ACO13	ACOT13	M15630	n-acetylornithine	-0.59818	0.259109	0.0209657	DeCODE	Q9NPJ3	Shin et al.	HMDB0003357	ENSG00000112304	FALSE
MR-IVW LD	17675_17_ACOT13_ACO13	ACOT13	M15677	3-methylhistidine	0.250733	0.295364	0.395941	DeCODE	Q9NPJ3	Shin et al.	HMDB0000479	ENSG00000112304	FALSE
MR-IVW LD	17675_17_ACOT13_ACO13	ACOT13	M15990	glycerophosphorylcholine (gpc)	-0.0538895	0.266013	0.839462	DeCODE	Q9NPJ3	Shin et al.	HMDB0000086	ENSG00000112304	FALSE
MR-IVW LD	17675_17_ACOT13_ACO13	ACOT13	M15996	aspartate	0.0112405	0.256772	0.965083	DeCODE	Q9NPJ3	Shin et al.	HMDB0000191	ENSG00000112304	FALSE
MR-IVW LD	17675_17_ACOT13_ACO13	ACOT13	M20489	glucose	0.0574241	0.255991	0.822508	DeCODE	Q9NPJ3	Shin et al.	HMDB0000122	ENSG00000112304	FALSE
MR-IVW LD	17675_17_ACOT13_ACO13	ACOT13	M21044	2-hydroxybutyrate (ahb)	-0.399192	0.255261	0.11785	DeCODE	Q9NPJ3	Shin et al.	HMDB0000008	ENSG00000112304	FALSE
MR-IVW LD	17675_17_ACOT13_ACO13	ACOT13	M27718	creatine	-0.21716	0.25515	0.394709	DeCODE	Q9NPJ3	Shin et al.	HMDB0000064	ENSG00000112304	FALSE
MR-IVW LD	17675_17_ACOT13_ACO13	ACOT13	M31453	cysteine	0.115522	0.257185	0.653304	DeCODE	Q9NPJ3	Shin et al.	HMDB0000574	ENSG00000112304	FALSE
MR-IVW LD	17675_17_ACOT13_ACO13	ACOT13	M32198	acetylcarnitine (c2)	-0.00821134	0.255432	0.974355	DeCODE	Q9NPJ3	Shin et al.	HMDB0000201	ENSG00000112304	FALSE
MR-IVW LD	17675_17_ACOT13_ACO13	ACOT13	M32315	serine	0.184677	0.255534	0.469856	DeCODE	Q9NPJ3	Shin et al.	HMDB0000187	ENSG00000112304	FALSE
MR-IVW LD	17675_17_ACOT13_ACO13	ACOT13	M32338	glycine	0.0416689	0.255434	0.870416	DeCODE	Q9NPJ3	Shin et al.	HMDB0000123	ENSG00000112304	FALSE
MR-IVW LD	17675_17_ACOT13_ACO13	ACOT13	M32339	alanine	-0.0738876	0.255636	0.772555	DeCODE	Q9NPJ3	Shin et al.	HMDB0000161	ENSG00000112304	FALSE
MR-IVW LD	17675_17_ACOT13_ACO13	ACOT13	M32425	dehydroepiandrosterone sulfate (dhea-s)	0.388361	0.255595	0.128651	DeCODE	Q9NPJ3	Shin et al.	HMDB0001032	ENSG00000112304	FALSE
MR-IVW LD	17675_17_ACOT13_ACO13	ACOT13	M32593	heme	0.0432779	0.283902	0.87884	DeCODE	Q9NPJ3	Shin et al.	HMDB0003178	ENSG00000112304	FALSE
MR-IVW LD	17675_17_ACOT13_ACO13	ACOT13	M33453	alpha-ketoglutarate	-0.0511523	0.289733	0.859862	DeCODE	Q9NPJ3	Shin et al.	HMDB0000208	ENSG00000112304	FALSE
MR-IVW LD	17675_17_ACOT13_ACO13	ACOT13	bioa_001	alanine	-0.0202793	0.0748778	0.78652	DeCODE	Q9NPJ3	Lotta et al.	HMDB0000161	ENSG00000112304	FALSE
MR-IVW LD	17675_17_ACOT13_ACO13	ACOT13	bioa_002	arginine	-0.194516	0.124995	0.119662	DeCODE	Q9NPJ3	Lotta et al.	HMDB0000517	ENSG00000112304	FALSE
MR-IVW LD	17675_17_ACOT13_ACO13	ACOT13	bioa_004	aspartate	0.0912838	0.124894	0.464845	DeCODE	Q9NPJ3	Lotta et al.	HMDB0000191	ENSG00000112304	FALSE
MR-IVW LD	17675_17_ACOT13_ACO13	ACOT13	bioa_005	citrulline	-0.00509887	0.12456	0.967348	DeCODE	Q9NPJ3	Lotta et al.	HMDB0000904	ENSG00000112304	FALSE
MR-IVW LD	17675_17_ACOT13_ACO13	ACOT13	bioa_008	glycine	0.00671006	0.0778466	0.931311	DeCODE	Q9NPJ3	Lotta et al.	HMDB0000123	ENSG00000112304	FALSE
MR-IVW LD	17675_17_ACOT13_ACO13	ACOT13	bioa_013	methionine	-0.0766987	0.124506	0.537877	DeCODE	Q9NPJ3	Lotta et al.	HMDB0000696	ENSG00000112304	FALSE
MR-IVW LD	17675_17_ACOT13_ACO13	ACOT13	bioa_014	ornithine	0.123988	0.1246	0.319696	DeCODE	Q9NPJ3	Lotta et al.	HMDB0000214	ENSG00000112304	FALSE
MR-IVW LD	17675_17_ACOT13_ACO13	ACOT13	bioa_015	phenylethylamine	-0.24683	0.209354	0.238395	DeCODE	Q9NPJ3	Lotta et al.	HMDB0012275	ENSG00000112304	FALSE
MR-IVW LD	17675_17_ACOT13_ACO13	ACOT13	bioa_018	serine	0.0643114	0.124531	0.605554	DeCODE	Q9NPJ3	Lotta et al.	HMDB0000187	ENSG00000112304	FALSE
MR-IVW LD	17675_17_ACOT13_ACO13	ACOT13	bioa_020	tryptophan	0.158236	0.124491	0.203705	DeCODE	Q9NPJ3	Lotta et al.	HMDB0000929	ENSG00000112304	FALSE
MR-IVW LD	17675_17_ACOT13_ACO13	ACOT13	bioa_023	n-acetylornithine	-0.280073	0.125056	0.0251182	DeCODE	Q9NPJ3	Lotta et al.	HMDB0003357	ENSG00000112304	FALSE
MR-IVW LD	17675_17_ACOT13_ACO13	ACOT13	bioa_031	sarcosine	-0.106496	0.128038	0.405552	DeCODE	Q9NPJ3	Lotta et al.	HMDB0000271	ENSG00000112304	FALSE
MR-IVW LD	17675_17_ACOT13_ACO13	ACOT13	bioa_032	serotonin	0.166717	0.159373	0.295522	DeCODE	Q9NPJ3	Lotta et al.	HMDB0000259	ENSG00000112304	FALSE
MR-IVW LD	17675_17_ACOT13_ACO13	ACOT13	bioa_033	spermidine	0.0240057	0.14997	0.872826	DeCODE	Q9NPJ3	Lotta et al.	HMDB0001257	ENSG00000112304	FALSE
MR-IVW LD	17675_17_ACOT13_ACO13	ACOT13	bior_002	acetylcarnitine (c2)	0.0918736	0.124416	0.460249	DeCODE	Q9NPJ3	Lotta et al.	HMDB0000201	ENSG00000112304	FALSE
MR-IVW LD	17675_17_ACOT13_ACO13	ACOT13	met-d-Acetate	acetate	-0.0443111	0.0571392	0.438047	DeCODE	Q9NPJ3	Borges et al.	HMDB0000042	ENSG00000112304	FALSE
MR-IVW LD	17675_17_ACOT13_ACO13	ACOT13	met-d-Acetoacetate	acetoacetate	-0.0346969	0.0571321	0.543645	DeCODE	Q9NPJ3	Borges et al.	HMDB0000060	ENSG00000112304	FALSE
MR-IVW LD	17675_17_ACOT13_ACO13	ACOT13	met-d-Ala	alanine	0.0112963	0.0571322	0.843262	DeCODE	Q9NPJ3	Borges et al.	HMDB0000161	ENSG00000112304	FALSE
MR-IVW LD	17675_17_ACOT13_ACO13	ACOT13	met-d-Gly	glycine	0.0913554	0.0571575	0.109974	DeCODE	Q9NPJ3	Borges et al.	HMDB0000123	ENSG00000112304	FALSE
MR-IVW LD	17675_17_ACOT13_ACO13	ACOT13	met-d-LA	linoleate (18:2n6)	0.0716757	0.0571508	0.209788	DeCODE	Q9NPJ3	Borges et al.	HMDB0006270,HMDB0000673	ENSG00000112304	FALSE
MR-IVW LD	17675_17_ACOT13_ACO13	ACOT13	met-d-Phe	phenylalanine	0.0126435	0.0571446	0.824895	DeCODE	Q9NPJ3	Borges et al.	HMDB0000159	ENSG00000112304	FALSE
MR-IVW LD	17675_17_ACOT13_ACO13	ACOT13	met-d-Pyruvate	pyruvate	-0.0174968	0.0572136	0.759744	DeCODE	Q9NPJ3	Borges et al.	HMDB0000243	ENSG00000112304	FALSE
MR-IVW LD	17814_8_BPNT1_BPNT1	BPNT1	GCST90199627	n-alpha-acetylornithine	0.157739	0.367926	0.668123	DeCODE	O95861	Chen et al.	HMDB0003357	ENSG00000162813	FALSE
MR-IVW LD	17814_8_BPNT1_BPNT1	BPNT1	GCST90199628	3-methylhistidine	0.228323	0.302572	0.450485	DeCODE	O95861	Chen et al.	HMDB0000479	ENSG00000162813	FALSE
MR-IVW LD	17814_8_BPNT1_BPNT1	BPNT1	GCST90199629	glycerophosphorylcholine (gpc)	0.100819	0.303995	0.740156	DeCODE	O95861	Chen et al.	HMDB0000086	ENSG00000162813	FALSE
MR-IVW LD	17814_8_BPNT1_BPNT1	BPNT1	GCST90199669	acetylcarnitine (c2)	-0.0159854	0.303076	0.957936	DeCODE	O95861	Chen et al.	HMDB0000201	ENSG00000162813	FALSE
MR-IVW LD	17814_8_BPNT1_BPNT1	BPNT1	GCST90199673	dehydroepiandrosterone sulfate (dhea-s)	-0.146235	0.303697	0.630149	DeCODE	O95861	Chen et al.	HMDB0001032	ENSG00000162813	FALSE
MR-IVW LD	17814_8_BPNT1_BPNT1	BPNT1	GCST90199691	1-methylhistidine	0.257193	0.303725	0.397109	DeCODE	O95861	Chen et al.	HMDB0000001	ENSG00000162813	FALSE
MR-IVW LD	17814_8_BPNT1_BPNT1	BPNT1	GCST90199845	sphinganine-1-phosphate	0.101097	0.3056	0.740783	DeCODE	O95861	Chen et al.	HMDB0001383	ENSG00000162813	FALSE
MR-IVW LD	17814_8_BPNT1_BPNT1	BPNT1	GCST90199896	sulfate*	-0.0521404	0.303664	0.86367	DeCODE	O95861	Chen et al.	HMDB01448	ENSG00000162813	FALSE
MR-IVW LD	17814_8_BPNT1_BPNT1	BPNT1	GCST90199972	sphingomyelin (d18:1/24:1, d18:2/24:0)*	0.248345	0.302972	0.41239	DeCODE	O95861	Chen et al.	HMDB0012107	ENSG00000162813	FALSE
MR-IVW LD	17814_8_BPNT1_BPNT1	BPNT1	GCST90200001	sphingomyelin (d18:1/20:0, d16:1/22:0)*	0.203587	0.30316	0.50187	DeCODE	O95861	Chen et al.	HMDB0012102	ENSG00000162813	FALSE
MR-IVW LD	17814_8_BPNT1_BPNT1	BPNT1	GCST90200049	myristoyl dihydrosphingomyelin (d18:0/14:0)*	0.224908	0.303213	0.458239	DeCODE	O95861	Chen et al.	HMDB0012085	ENSG00000162813	FALSE
MR-IVW LD	17814_8_BPNT1_BPNT1	BPNT1	GCST90200056	sphingomyelin (d18:0/18:0, d19:0/17:0)*	0.461605	0.302814	0.127412	DeCODE	O95861	Chen et al.	HMDB0012087	ENSG00000162813	FALSE
MR-IVW LD	17814_8_BPNT1_BPNT1	BPNT1	GCST90200279	pantothenate	0.375342	0.304303	0.217408	DeCODE	O95861	Chen et al.	HMDB0000210	ENSG00000162813	FALSE
MR-IVW LD	17814_8_BPNT1_BPNT1	BPNT1	GCST90200283	3-ureidopropionate	0.00247109	0.317192	0.993784	DeCODE	O95861	Chen et al.	HMDB0000026	ENSG00000162813	FALSE
MR-IVW LD	17814_8_BPNT1_BPNT1	BPNT1	GCST90200291	sarcosine	-0.601547	0.303722	0.0476377	DeCODE	O95861	Chen et al.	HMDB0000271	ENSG00000162813	FALSE
MR-IVW LD	17814_8_BPNT1_BPNT1	BPNT1	GCST90200296	methyl indole-3-acetate	-0.420022	0.328477	0.201004	DeCODE	O95861	Chen et al.	HMDB0029738	ENSG00000162813	FALSE
MR-IVW LD	17814_8_BPNT1_BPNT1	BPNT1	GCST90200306	butyrate/isobutyrate (4:0)	-0.0570458	0.307921	0.853025	DeCODE	O95861	Chen et al.	HMDB0000039	ENSG00000162813	FALSE
MR-IVW LD	17814_8_BPNT1_BPNT1	BPNT1	GCST90200314	n-acetylneuraminate	-0.0254461	0.30422	0.933339	DeCODE	O95861	Chen et al.	HMDB0000230	ENSG00000162813	FALSE
MR-IVW LD	17814_8_BPNT1_BPNT1	BPNT1	GCST90200318	acetoacetate	-0.206759	0.332042	0.533488	DeCODE	O95861	Chen et al.	HMDB0000060	ENSG00000162813	FALSE
MR-IVW LD	17814_8_BPNT1_BPNT1	BPNT1	GCST90200319	cys-gly, oxidized	-0.396725	0.303155	0.190651	DeCODE	O95861	Chen et al.	HMDB0000078	ENSG00000162813	FALSE
MR-IVW LD	17814_8_BPNT1_BPNT1	BPNT1	GCST90200323	creatine	-0.315705	0.302635	0.296862	DeCODE	O95861	Chen et al.	HMDB0000064	ENSG00000162813	FALSE
MR-IVW LD	17814_8_BPNT1_BPNT1	BPNT1	GCST90200325	glycerol	0.410748	0.302622	0.174686	DeCODE	O95861	Chen et al.	HMDB0000131	ENSG00000162813	FALSE
MR-IVW LD	17814_8_BPNT1_BPNT1	BPNT1	GCST90200327	choline	-0.365235	0.303049	0.228126	DeCODE	O95861	Chen et al.	HMDB0000097	ENSG00000162813	FALSE
MR-IVW LD	17814_8_BPNT1_BPNT1	BPNT1	GCST90200335	stearoyl sphingomyelin (d18:1/18:0)	0.174489	0.303143	0.564886	DeCODE	O95861	Chen et al.	HMDB0001348	ENSG00000162813	FALSE
MR-IVW LD	17814_8_BPNT1_BPNT1	BPNT1	GCST90200336	n-palmitoyl-sphingosine (d18:1/16:0)	0.390875	0.302972	0.197005	DeCODE	O95861	Chen et al.	HMDB0004949	ENSG00000162813	FALSE
MR-IVW LD	17814_8_BPNT1_BPNT1	BPNT1	GCST90200341	n-stearoyl-sphingosine (d18:1/18:0)*	0.414707	0.303189	0.171369	DeCODE	O95861	Chen et al.	HMDB0004950	ENSG00000162813	FALSE
MR-IVW LD	17814_8_BPNT1_BPNT1	BPNT1	GCST90200345	s-adenosylhomocysteine (sah)	0.282282	0.351493	0.42192	DeCODE	O95861	Chen et al.	HMDB00939	ENSG00000162813	FALSE
MR-IVW LD	17814_8_BPNT1_BPNT1	BPNT1	GCST90200351	n-acetylputrescine	0.139762	0.303421	0.64507	DeCODE	O95861	Chen et al.	HMDB0002064	ENSG00000162813	FALSE
MR-IVW LD	17814_8_BPNT1_BPNT1	BPNT1	GCST90200354	linoleate (18:2n6)	-0.320874	0.303092	0.289752	DeCODE	O95861	Chen et al.	HMDB0006270,HMDB0000673	ENSG00000162813	FALSE
MR-IVW LD	17814_8_BPNT1_BPNT1	BPNT1	GCST90200355	adenosine 5'-diphosphate (adp)	-0.00620832	0.405868	0.987796	DeCODE	O95861	Chen et al.	HMDB0001341	ENSG00000162813	FALSE
MR-IVW LD	17814_8_BPNT1_BPNT1	BPNT1	GCST90200356	adenosine 5'-monophosphate (amp)	-0.497937	0.303837	0.101249	DeCODE	O95861	Chen et al.	HMDB0000045	ENSG00000162813	FALSE
MR-IVW LD	17814_8_BPNT1_BPNT1	BPNT1	GCST90200358	arachidonate (20:4n6)	-0.282455	0.302877	0.351041	DeCODE	O95861	Chen et al.	HMDB0001043	ENSG00000162813	FALSE
MR-IVW LD	17814_8_BPNT1_BPNT1	BPNT1	GCST90200361	beta-alanine	-0.116007	0.305825	0.704446	DeCODE	O95861	Chen et al.	HMDB0000056	ENSG00000162813	FALSE
MR-IVW LD	17814_8_BPNT1_BPNT1	BPNT1	GCST90200362	succinate	0.0898559	0.309101	0.77128	DeCODE	O95861	Chen et al.	HMDB0000254	ENSG00000162813	FALSE
MR-IVW LD	17814_8_BPNT1_BPNT1	BPNT1	GCST90200363	choline phosphate	0.0410137	0.303388	0.892465	DeCODE	O95861	Chen et al.	HMDB0001565	ENSG00000162813	FALSE
MR-IVW LD	17814_8_BPNT1_BPNT1	BPNT1	GCST90200364	cysteinylglycine	-0.436041	0.303922	0.151369	DeCODE	O95861	Chen et al.	HMDB0000078	ENSG00000162813	FALSE
MR-IVW LD	17814_8_BPNT1_BPNT1	BPNT1	GCST90200370	aspartate	-0.32171	0.303221	0.288701	DeCODE	O95861	Chen et al.	HMDB0000191	ENSG00000162813	FALSE
MR-IVW LD	17814_8_BPNT1_BPNT1	BPNT1	GCST90200372	arginine	-0.155741	0.303531	0.607883	DeCODE	O95861	Chen et al.	HMDB0000517	ENSG00000162813	FALSE
MR-IVW LD	17814_8_BPNT1_BPNT1	BPNT1	GCST90200374	sphinganine	0.400092	0.319583	0.210599	DeCODE	O95861	Chen et al.	HMDB0000269	ENSG00000162813	FALSE
MR-IVW LD	17814_8_BPNT1_BPNT1	BPNT1	GCST90200376	flavin adenine dinucleotide (fad)	0.0577646	0.348265	0.868264	DeCODE	O95861	Chen et al.	HMDB0001248	ENSG00000162813	FALSE
MR-IVW LD	17814_8_BPNT1_BPNT1	BPNT1	GCST90200378	cortisol	-0.240731	0.304338	0.428944	DeCODE	O95861	Chen et al.	HMDB0000063	ENSG00000162813	FALSE
MR-IVW LD	17814_8_BPNT1_BPNT1	BPNT1	GCST90200383	cystathionine	-0.105203	0.307728	0.732448	DeCODE	O95861	Chen et al.	HMDB0000099	ENSG00000162813	FALSE
MR-IVW LD	17814_8_BPNT1_BPNT1	BPNT1	GCST90200384	guanidinoacetate	0.219126	0.303508	0.470307	DeCODE	O95861	Chen et al.	HMDB0000128	ENSG00000162813	FALSE
MR-IVW LD	17814_8_BPNT1_BPNT1	BPNT1	GCST90200385	sphingosine	0.389428	0.308315	0.206559	DeCODE	O95861	Chen et al.	HMDB0000252	ENSG00000162813	FALSE
MR-IVW LD	17814_8_BPNT1_BPNT1	BPNT1	GCST90200390	stearate (18:0)	-0.14496	0.302889	0.632229	DeCODE	O95861	Chen et al.	HMDB0000827	ENSG00000162813	FALSE
MR-IVW LD	17814_8_BPNT1_BPNT1	BPNT1	GCST90200391	methionine	-0.410003	0.303779	0.177119	DeCODE	O95861	Chen et al.	HMDB0000696	ENSG00000162813	FALSE
MR-IVW LD	17814_8_BPNT1_BPNT1	BPNT1	GCST90200393	phosphate	-0.600474	0.30328	0.0477109	DeCODE	O95861	Chen et al.	HMDB0001429	ENSG00000162813	TRUE
MR-IVW LD	17814_8_BPNT1_BPNT1	BPNT1	GCST90200394	inosine	-0.0297934	0.39195	0.939408	DeCODE	O95861	Chen et al.	HMDB0000195	ENSG00000162813	FALSE
MR-IVW LD	17814_8_BPNT1_BPNT1	BPNT1	GCST90200395	inosine 5'-monophosphate (imp)	0.296092	0.404443	0.464108	DeCODE	O95861	Chen et al.	HMDB0000175	ENSG00000162813	FALSE
MR-IVW LD	17814_8_BPNT1_BPNT1	BPNT1	GCST90200396	phenylalanine	-0.411902	0.303668	0.174965	DeCODE	O95861	Chen et al.	HMDB0000159	ENSG00000162813	FALSE
MR-IVW LD	17814_8_BPNT1_BPNT1	BPNT1	GCST90200397	palmitate (16:0)	-0.198249	0.30294	0.512843	DeCODE	O95861	Chen et al.	HMDB0000220	ENSG00000162813	FALSE
MR-IVW LD	17814_8_BPNT1_BPNT1	BPNT1	GCST90200400	nicotinamide	-0.254137	0.30589	0.40608	DeCODE	O95861	Chen et al.	HMDB0001406	ENSG00000162813	FALSE
MR-IVW LD	17814_8_BPNT1_BPNT1	BPNT1	GCST90200403	citrulline	-0.056805	0.30502	0.852261	DeCODE	O95861	Chen et al.	HMDB0000904	ENSG00000162813	FALSE
MR-IVW LD	17814_8_BPNT1_BPNT1	BPNT1	GCST90200404	ornithine	-0.243218	0.303193	0.422443	DeCODE	O95861	Chen et al.	HMDB0000214	ENSG00000162813	FALSE
MR-IVW LD	17814_8_BPNT1_BPNT1	BPNT1	GCST90200405	retinol (vitamin a)	0.274418	0.303337	0.365643	DeCODE	O95861	Chen et al.	HMDB0000305	ENSG00000162813	FALSE
MR-IVW LD	17814_8_BPNT1_BPNT1	BPNT1	GCST90200406	1-methylnicotinamide	-0.0632991	0.30433	0.835233	DeCODE	O95861	Chen et al.	HMDB0000699	ENSG00000162813	FALSE
MR-IVW LD	17814_8_BPNT1_BPNT1	BPNT1	GCST90200407	uridine	-0.26708	0.303227	0.378431	DeCODE	O95861	Chen et al.	HMDB0000296	ENSG00000162813	FALSE
MR-IVW LD	17814_8_BPNT1_BPNT1	BPNT1	GCST90200415	serine	-0.453982	0.30287	0.133891	DeCODE	O95861	Chen et al.	HMDB0000187	ENSG00000162813	FALSE
MR-IVW LD	17814_8_BPNT1_BPNT1	BPNT1	GCST90200417	urea	-0.069619	0.303516	0.818578	DeCODE	O95861	Chen et al.	HMDB0000294	ENSG00000162813	FALSE
MR-IVW LD	17814_8_BPNT1_BPNT1	BPNT1	GCST90200418	pyridoxal	0.21516	0.307586	0.484232	DeCODE	O95861	Chen et al.	HMDB0001545	ENSG00000162813	FALSE
MR-IVW LD	17814_8_BPNT1_BPNT1	BPNT1	GCST90200422	serotonin	-0.0737322	0.318141	0.816725	DeCODE	O95861	Chen et al.	HMDB0000259	ENSG00000162813	FALSE
MR-IVW LD	17814_8_BPNT1_BPNT1	BPNT1	GCST90200423	spermidine	-0.613956	0.321293	0.056019	DeCODE	O95861	Chen et al.	HMDB0001257	ENSG00000162813	FALSE
MR-IVW LD	17814_8_BPNT1_BPNT1	BPNT1	GCST90200429	cytidine	0.382674	0.31475	0.224061	DeCODE	O95861	Chen et al.	HMDB0000089	ENSG00000162813	FALSE
MR-IVW LD	17814_8_BPNT1_BPNT1	BPNT1	GCST90200430	pyruvate	0.358116	0.303106	0.237408	DeCODE	O95861	Chen et al.	HMDB0000243	ENSG00000162813	FALSE
MR-IVW LD	17814_8_BPNT1_BPNT1	BPNT1	GCST90200431	alanine	-0.181971	0.303015	0.548149	DeCODE	O95861	Chen et al.	HMDB0000161	ENSG00000162813	FALSE
MR-IVW LD	17814_8_BPNT1_BPNT1	BPNT1	GCST90200437	fructose	-0.169759	0.305389	0.578294	DeCODE	O95861	Chen et al.	HMDB0000660	ENSG00000162813	FALSE
MR-IVW LD	17814_8_BPNT1_BPNT1	BPNT1	GCST90200438	alpha-ketobutyrate	-0.0073332	0.304368	0.980778	DeCODE	O95861	Chen et al.	HMDB0000005	ENSG00000162813	FALSE
MR-IVW LD	17814_8_BPNT1_BPNT1	BPNT1	GCST90200439	cysteine	-0.566754	0.303859	0.062155	DeCODE	O95861	Chen et al.	HMDB0000574	ENSG00000162813	FALSE
MR-IVW LD	17814_8_BPNT1_BPNT1	BPNT1	GCST90200441	tryptophan	-0.013682	0.303573	0.964051	DeCODE	O95861	Chen et al.	HMDB0000929	ENSG00000162813	FALSE
MR-IVW LD	17814_8_BPNT1_BPNT1	BPNT1	GCST90200447	maltose	0.542858	0.345612	0.116249	DeCODE	O95861	Chen et al.	HMDB0000163	ENSG00000162813	FALSE
MR-IVW LD	17814_8_BPNT1_BPNT1	BPNT1	GCST90200455	alpha-ketoglutarate	0.584802	0.303929	0.0543368	DeCODE	O95861	Chen et al.	HMDB0000208	ENSG00000162813	FALSE
MR-IVW LD	17814_8_BPNT1_BPNT1	BPNT1	GCST90200684	n-acetyl-aspartyl-glutamate (naag)	0.351376	0.313814	0.262844	DeCODE	O95861	Chen et al.	HMDB0001067	ENSG00000162813	FALSE
MR-IVW LD	17814_8_BPNT1_BPNT1	BPNT1	GCST90200687	bilirubin (e,z or z,e)*	-0.286413	0.303501	0.345324	DeCODE	O95861	Chen et al.	HMDB0000488	ENSG00000162813	FALSE
MR-IVW LD	17814_8_BPNT1_BPNT1	BPNT1	GCST90200691	n-delta-acetylornithine	0.355529	0.303106	0.240814	DeCODE	O95861	Chen et al.	HMDB0003357	ENSG00000162813	FALSE
MR-IVW LD	17814_8_BPNT1_BPNT1	BPNT1	GCST90200704	bilirubin (z,z)	-0.15677	0.30309	0.604989	DeCODE	O95861	Chen et al.	HMDB0000054	ENSG00000162813	FALSE
MR-IVW LD	17814_8_BPNT1_BPNT1	BPNT1	GCST90200706	biliverdin	-0.382584	0.303047	0.206783	DeCODE	O95861	Chen et al.	HMDB0001008	ENSG00000162813	FALSE
MR-IVW LD	17814_8_BPNT1_BPNT1	BPNT1	GCST90200707	glycine	-0.286539	0.30306	0.34441	DeCODE	O95861	Chen et al.	HMDB0000123	ENSG00000162813	FALSE
MR-IVW LD	17814_8_BPNT1_BPNT1	BPNT1	M00054	tryptophan	0.421552	0.321183	0.189351	DeCODE	O95861	Shin et al.	HMDB0000929	ENSG00000162813	FALSE
MR-IVW LD	17814_8_BPNT1_BPNT1	BPNT1	M00555	adenosine	-0.189077	0.321431	0.556374	DeCODE	O95861	Shin et al.	HMDB0000050	ENSG00000162813	FALSE
MR-IVW LD	17814_8_BPNT1_BPNT1	BPNT1	M00577	fructose	-0.855178	0.321547	0.00782394	DeCODE	O95861	Shin et al.	HMDB0000660	ENSG00000162813	FALSE
MR-IVW LD	17814_8_BPNT1_BPNT1	BPNT1	M00599	pyruvate	-0.559225	0.323762	0.0841187	DeCODE	O95861	Shin et al.	HMDB0000243	ENSG00000162813	FALSE
MR-IVW LD	17814_8_BPNT1_BPNT1	BPNT1	M00606	uridine	-0.48179	0.321193	0.133614	DeCODE	O95861	Shin et al.	HMDB0000296	ENSG00000162813	FALSE
MR-IVW LD	17814_8_BPNT1_BPNT1	BPNT1	M01105	linoleate (18:2n6)	0.0207549	0.321702	0.948559	DeCODE	O95861	Shin et al.	HMDB0006270,HMDB0000673	ENSG00000162813	FALSE
MR-IVW LD	17814_8_BPNT1_BPNT1	BPNT1	M01110	arachidonate (20:4n6)	0.0987559	0.320957	0.758316	DeCODE	O95861	Shin et al.	HMDB0001043	ENSG00000162813	FALSE
MR-IVW LD	17814_8_BPNT1_BPNT1	BPNT1	M01123	inosine	-0.0725762	0.536257	0.892344	DeCODE	O95861	Shin et al.	HMDB0000195	ENSG00000162813	FALSE
MR-IVW LD	17814_8_BPNT1_BPNT1	BPNT1	M01302	methionine	0.522173	0.321337	0.104163	DeCODE	O95861	Shin et al.	HMDB0000696	ENSG00000162813	FALSE
MR-IVW LD	17814_8_BPNT1_BPNT1	BPNT1	M01336	palmitate (16:0)	0.133868	0.321282	0.676922	DeCODE	O95861	Shin et al.	HMDB0000220	ENSG00000162813	FALSE
MR-IVW LD	17814_8_BPNT1_BPNT1	BPNT1	M01358	stearate (18:0)	0.0133842	0.32122	0.966764	DeCODE	O95861	Shin et al.	HMDB0000827	ENSG00000162813	FALSE
MR-IVW LD	17814_8_BPNT1_BPNT1	BPNT1	M01493	ornithine	0.210711	0.322264	0.513211	DeCODE	O95861	Shin et al.	HMDB0000214	ENSG00000162813	FALSE
MR-IVW LD	17814_8_BPNT1_BPNT1	BPNT1	M01508	pantothenate	-0.660516	0.325471	0.0424164	DeCODE	O95861	Shin et al.	HMDB0000210	ENSG00000162813	FALSE
MR-IVW LD	17814_8_BPNT1_BPNT1	BPNT1	M01638	arginine	1.02341	0.32662	0.00172833	DeCODE	O95861	Shin et al.	HMDB0000517	ENSG00000162813	FALSE
MR-IVW LD	17814_8_BPNT1_BPNT1	BPNT1	M01640	ascorbate (vitamin c)	-1.14466	0.605996	0.0589067	DeCODE	O95861	Shin et al.	HMDB0000044	ENSG00000162813	FALSE
MR-IVW LD	17814_8_BPNT1_BPNT1	BPNT1	M01670	urea	0.420208	0.321336	0.190978	DeCODE	O95861	Shin et al.	HMDB0000294	ENSG00000162813	FALSE
MR-IVW LD	17814_8_BPNT1_BPNT1	BPNT1	M01712	cortisol	-0.0321417	0.321417	0.920344	DeCODE	O95861	Shin et al.	HMDB0000063	ENSG00000162813	FALSE
MR-IVW LD	17814_8_BPNT1_BPNT1	BPNT1	M01827	riboflavin (vitamin b2)	0.382481	0.697861	0.583639	DeCODE	O95861	Shin et al.	HMDB0000244	ENSG00000162813	FALSE
MR-IVW LD	17814_8_BPNT1_BPNT1	BPNT1	M02132	citrulline	0.502045	0.321824	0.11876	DeCODE	O95861	Shin et al.	HMDB0000904	ENSG00000162813	FALSE
MR-IVW LD	17814_8_BPNT1_BPNT1	BPNT1	M02137	biliverdin	0.443988	0.34836	0.202483	DeCODE	O95861	Shin et al.	HMDB0001008	ENSG00000162813	FALSE
MR-IVW LD	17814_8_BPNT1_BPNT1	BPNT1	M02342	serotonin (5ht)	-0.0393486	0.362007	0.913444	DeCODE	O95861	Shin et al.	HMDB0000259	ENSG00000162813	FALSE
MR-IVW LD	17814_8_BPNT1_BPNT1	BPNT1	M11438	phosphate	-0.520474	0.321469	0.105437	DeCODE	O95861	Shin et al.	HMDB0001429	ENSG00000162813	TRUE
MR-IVW LD	17814_8_BPNT1_BPNT1	BPNT1	M15122	glycerol	-0.154691	0.321281	0.630174	DeCODE	O95861	Shin et al.	HMDB0000131	ENSG00000162813	FALSE
MR-IVW LD	17814_8_BPNT1_BPNT1	BPNT1	M15488	acetylphosphate	-0.189077	0.321431	0.556374	DeCODE	O95861	Shin et al.	HMDB0001494	ENSG00000162813	FALSE
MR-IVW LD	17814_8_BPNT1_BPNT1	BPNT1	M15506	choline	0.100689	0.322205	0.754661	DeCODE	O95861	Shin et al.	HMDB0000097	ENSG00000162813	FALSE
MR-IVW LD	17814_8_BPNT1_BPNT1	BPNT1	M15630	n-acetylornithine	0.536648	0.325822	0.099546	DeCODE	O95861	Shin et al.	HMDB0003357	ENSG00000162813	FALSE
MR-IVW LD	17814_8_BPNT1_BPNT1	BPNT1	M15677	3-methylhistidine	-0.257901	0.371377	0.487404	DeCODE	O95861	Shin et al.	HMDB0000479	ENSG00000162813	FALSE
MR-IVW LD	17814_8_BPNT1_BPNT1	BPNT1	M15990	glycerophosphorylcholine (gpc)	-0.401375	0.334479	0.230139	DeCODE	O95861	Shin et al.	HMDB0000086	ENSG00000162813	FALSE
MR-IVW LD	17814_8_BPNT1_BPNT1	BPNT1	M15996	aspartate	0.501363	0.322795	0.120377	DeCODE	O95861	Shin et al.	HMDB0000191	ENSG00000162813	FALSE
MR-IVW LD	17814_8_BPNT1_BPNT1	BPNT1	M20489	glucose	-0.80435	0.32174	0.0124193	DeCODE	O95861	Shin et al.	HMDB0000122	ENSG00000162813	FALSE
MR-IVW LD	17814_8_BPNT1_BPNT1	BPNT1	M21044	2-hydroxybutyrate (ahb)	-0.31179	0.32096	0.331335	DeCODE	O95861	Shin et al.	HMDB0000008	ENSG00000162813	FALSE
MR-IVW LD	17814_8_BPNT1_BPNT1	BPNT1	M27718	creatine	-0.460254	0.320783	0.151349	DeCODE	O95861	Shin et al.	HMDB0000064	ENSG00000162813	FALSE
MR-IVW LD	17814_8_BPNT1_BPNT1	BPNT1	M31453	cysteine	0.239533	0.32337	0.458851	DeCODE	O95861	Shin et al.	HMDB0000574	ENSG00000162813	FALSE
MR-IVW LD	17814_8_BPNT1_BPNT1	BPNT1	M32198	acetylcarnitine (c2)	0.202231	0.32119	0.528937	DeCODE	O95861	Shin et al.	HMDB0000201	ENSG00000162813	FALSE
MR-IVW LD	17814_8_BPNT1_BPNT1	BPNT1	M32315	serine	0.102832	0.321349	0.748968	DeCODE	O95861	Shin et al.	HMDB0000187	ENSG00000162813	FALSE
MR-IVW LD	17814_8_BPNT1_BPNT1	BPNT1	M32338	glycine	0.0602246	0.321198	0.851269	DeCODE	O95861	Shin et al.	HMDB0000123	ENSG00000162813	FALSE
MR-IVW LD	17814_8_BPNT1_BPNT1	BPNT1	M32339	alanine	-0.0385753	0.32146	0.904483	DeCODE	O95861	Shin et al.	HMDB0000161	ENSG00000162813	FALSE
MR-IVW LD	17814_8_BPNT1_BPNT1	BPNT1	M32425	dehydroepiandrosterone sulfate (dhea-s)	0.179772	0.32141	0.575942	DeCODE	O95861	Shin et al.	HMDB0001032	ENSG00000162813	FALSE
MR-IVW LD	17814_8_BPNT1_BPNT1	BPNT1	M32593	heme	0.369265	0.356956	0.300911	DeCODE	O95861	Shin et al.	HMDB0003178	ENSG00000162813	FALSE
MR-IVW LD	17814_8_BPNT1_BPNT1	BPNT1	M33453	alpha-ketoglutarate	-0.275268	0.364325	0.449916	DeCODE	O95861	Shin et al.	HMDB0000208	ENSG00000162813	FALSE
MR-IVW LD	17814_8_BPNT1_BPNT1	BPNT1	bioa_001	alanine	-0.129315	0.094945	0.173198	DeCODE	O95861	Lotta et al.	HMDB0000161	ENSG00000162813	FALSE
MR-IVW LD	17814_8_BPNT1_BPNT1	BPNT1	bioa_002	arginine	0.0587795	0.157165	0.708404	DeCODE	O95861	Lotta et al.	HMDB0000517	ENSG00000162813	FALSE
MR-IVW LD	17814_8_BPNT1_BPNT1	BPNT1	bioa_004	aspartate	0.11699	0.157033	0.456272	DeCODE	O95861	Lotta et al.	HMDB0000191	ENSG00000162813	FALSE
MR-IVW LD	17814_8_BPNT1_BPNT1	BPNT1	bioa_005	citrulline	-0.0115895	0.156615	0.94101	DeCODE	O95861	Lotta et al.	HMDB0000904	ENSG00000162813	FALSE
MR-IVW LD	17814_8_BPNT1_BPNT1	BPNT1	bioa_008	glycine	-0.23282	0.0987783	0.0184232	DeCODE	O95861	Lotta et al.	HMDB0000123	ENSG00000162813	FALSE
MR-IVW LD	17814_8_BPNT1_BPNT1	BPNT1	bioa_013	methionine	0.250621	0.156541	0.109377	DeCODE	O95861	Lotta et al.	HMDB0000696	ENSG00000162813	FALSE
MR-IVW LD	17814_8_BPNT1_BPNT1	BPNT1	bioa_014	ornithine	0.0670528	0.156665	0.668651	DeCODE	O95861	Lotta et al.	HMDB0000214	ENSG00000162813	FALSE
MR-IVW LD	17814_8_BPNT1_BPNT1	BPNT1	bioa_015	phenylethylamine	0.0133927	0.297615	0.964107	DeCODE	O95861	Lotta et al.	HMDB0012275	ENSG00000162813	FALSE
MR-IVW LD	17814_8_BPNT1_BPNT1	BPNT1	bioa_018	serine	0.0504178	0.156577	0.747453	DeCODE	O95861	Lotta et al.	HMDB0000187	ENSG00000162813	FALSE
MR-IVW LD	17814_8_BPNT1_BPNT1	BPNT1	bioa_020	tryptophan	0.313977	0.156519	0.0448562	DeCODE	O95861	Lotta et al.	HMDB0000929	ENSG00000162813	FALSE
MR-IVW LD	17814_8_BPNT1_BPNT1	BPNT1	bioa_023	n-acetylornithine	-0.117462	0.157245	0.455064	DeCODE	O95861	Lotta et al.	HMDB0003357	ENSG00000162813	FALSE
MR-IVW LD	17814_8_BPNT1_BPNT1	BPNT1	bioa_031	sarcosine	-0.268978	0.181988	0.139408	DeCODE	O95861	Lotta et al.	HMDB0000271	ENSG00000162813	FALSE
MR-IVW LD	17814_8_BPNT1_BPNT1	BPNT1	bioa_032	serotonin	0.125045	0.200393	0.532628	DeCODE	O95861	Lotta et al.	HMDB0000259	ENSG00000162813	FALSE
MR-IVW LD	17814_8_BPNT1_BPNT1	BPNT1	bioa_033	spermidine	-0.0571325	0.213181	0.788699	DeCODE	O95861	Lotta et al.	HMDB0001257	ENSG00000162813	FALSE
MR-IVW LD	17814_8_BPNT1_BPNT1	BPNT1	bior_002	acetylcarnitine (c2)	0.0790036	0.156443	0.613559	DeCODE	O95861	Lotta et al.	HMDB0000201	ENSG00000162813	FALSE
MR-IVW LD	17814_8_BPNT1_BPNT1	BPNT1	met-d-Acetate	acetate	0.12677	0.0812183	0.118558	DeCODE	O95861	Borges et al.	HMDB0000042	ENSG00000162813	FALSE
MR-IVW LD	17814_8_BPNT1_BPNT1	BPNT1	met-d-Acetoacetate	acetoacetate	0.0613968	0.0812087	0.449627	DeCODE	O95861	Borges et al.	HMDB0000060	ENSG00000162813	FALSE
MR-IVW LD	17814_8_BPNT1_BPNT1	BPNT1	met-d-Ala	alanine	0.0277511	0.0812093	0.732559	DeCODE	O95861	Borges et al.	HMDB0000161	ENSG00000162813	FALSE
MR-IVW LD	17814_8_BPNT1_BPNT1	BPNT1	met-d-Gly	glycine	-0.0207839	0.0812453	0.798093	DeCODE	O95861	Borges et al.	HMDB0000123	ENSG00000162813	FALSE
MR-IVW LD	17814_8_BPNT1_BPNT1	BPNT1	met-d-LA	linoleate (18:2n6)	0.0144288	0.0812358	0.859024	DeCODE	O95861	Borges et al.	HMDB0006270,HMDB0000673	ENSG00000162813	FALSE
MR-IVW LD	17814_8_BPNT1_BPNT1	BPNT1	met-d-Phe	phenylalanine	0.00897812	0.0812266	0.911988	DeCODE	O95861	Borges et al.	HMDB0000159	ENSG00000162813	FALSE
MR-IVW LD	17814_8_BPNT1_BPNT1	BPNT1	met-d-Pyruvate	pyruvate	-0.0546129	0.0813244	0.501874	DeCODE	O95861	Borges et al.	HMDB0000243	ENSG00000162813	FALSE
MR-IVW LD	17843_30_PPCS_PPCS	PPCS	GCST90199627	n-alpha-acetylornithine	0.00594271	0.20722	0.977121	DeCODE	Q9HAB8	Chen et al.	HMDB0003357	ENSG00000127125	FALSE
MR-IVW LD	17843_30_PPCS_PPCS	PPCS	GCST90199628	3-methylhistidine	-0.0723092	0.170413	0.671334	DeCODE	Q9HAB8	Chen et al.	HMDB0000479	ENSG00000127125	FALSE
MR-IVW LD	17843_30_PPCS_PPCS	PPCS	GCST90199629	glycerophosphorylcholine (gpc)	-0.0490572	0.171211	0.774472	DeCODE	Q9HAB8	Chen et al.	HMDB0000086	ENSG00000127125	FALSE
MR-IVW LD	17843_30_PPCS_PPCS	PPCS	GCST90199669	acetylcarnitine (c2)	0.0688433	0.170691	0.686712	DeCODE	Q9HAB8	Chen et al.	HMDB0000201	ENSG00000127125	FALSE
MR-IVW LD	17843_30_PPCS_PPCS	PPCS	GCST90199673	dehydroepiandrosterone sulfate (dhea-s)	-0.159541	0.171036	0.350926	DeCODE	Q9HAB8	Chen et al.	HMDB0001032	ENSG00000127125	FALSE
MR-IVW LD	17843_30_PPCS_PPCS	PPCS	GCST90199691	1-methylhistidine	0.0419009	0.171065	0.806502	DeCODE	Q9HAB8	Chen et al.	HMDB0000001	ENSG00000127125	FALSE
MR-IVW LD	17843_30_PPCS_PPCS	PPCS	GCST90199845	sphinganine-1-phosphate	-0.259374	0.172091	0.131762	DeCODE	Q9HAB8	Chen et al.	HMDB0001383	ENSG00000127125	FALSE
MR-IVW LD	17843_30_PPCS_PPCS	PPCS	GCST90199896	sulfate*	-0.0128462	0.171024	0.940125	DeCODE	Q9HAB8	Chen et al.	HMDB01448	ENSG00000127125	FALSE
MR-IVW LD	17843_30_PPCS_PPCS	PPCS	GCST90199972	sphingomyelin (d18:1/24:1, d18:2/24:0)*	-0.446231	0.170571	0.00889387	DeCODE	Q9HAB8	Chen et al.	HMDB0012107	ENSG00000127125	FALSE
MR-IVW LD	17843_30_PPCS_PPCS	PPCS	GCST90200001	sphingomyelin (d18:1/20:0, d16:1/22:0)*	-0.0509538	0.170743	0.76538	DeCODE	Q9HAB8	Chen et al.	HMDB0012102	ENSG00000127125	FALSE
MR-IVW LD	17843_30_PPCS_PPCS	PPCS	GCST90200049	myristoyl dihydrosphingomyelin (d18:0/14:0)*	-0.205001	0.170761	0.229939	DeCODE	Q9HAB8	Chen et al.	HMDB0012085	ENSG00000127125	FALSE
MR-IVW LD	17843_30_PPCS_PPCS	PPCS	GCST90200056	sphingomyelin (d18:0/18:0, d19:0/17:0)*	-0.0915834	0.170566	0.59131	DeCODE	Q9HAB8	Chen et al.	HMDB0012087	ENSG00000127125	FALSE
MR-IVW LD	17843_30_PPCS_PPCS	PPCS	GCST90200279	pantothenate	-0.0943037	0.171396	0.582177	DeCODE	Q9HAB8	Chen et al.	HMDB0000210	ENSG00000127125	FALSE
MR-IVW LD	17843_30_PPCS_PPCS	PPCS	GCST90200283	3-ureidopropionate	0.131814	0.178636	0.46058	DeCODE	Q9HAB8	Chen et al.	HMDB0000026	ENSG00000127125	FALSE
MR-IVW LD	17843_30_PPCS_PPCS	PPCS	GCST90200291	sarcosine	-0.0653835	0.171096	0.702353	DeCODE	Q9HAB8	Chen et al.	HMDB0000271	ENSG00000127125	FALSE
MR-IVW LD	17843_30_PPCS_PPCS	PPCS	GCST90200296	methyl indole-3-acetate	0.0150578	0.18502	0.935136	DeCODE	Q9HAB8	Chen et al.	HMDB0029738	ENSG00000127125	FALSE
MR-IVW LD	17843_30_PPCS_PPCS	PPCS	GCST90200306	butyrate/isobutyrate (4:0)	0.14237	0.173415	0.411656	DeCODE	Q9HAB8	Chen et al.	HMDB0000039	ENSG00000127125	FALSE
MR-IVW LD	17843_30_PPCS_PPCS	PPCS	GCST90200314	n-acetylneuraminate	0.100879	0.171333	0.556003	DeCODE	Q9HAB8	Chen et al.	HMDB0000230	ENSG00000127125	FALSE
MR-IVW LD	17843_30_PPCS_PPCS	PPCS	GCST90200318	acetoacetate	0.0312016	0.187011	0.867493	DeCODE	Q9HAB8	Chen et al.	HMDB0000060	ENSG00000127125	FALSE
MR-IVW LD	17843_30_PPCS_PPCS	PPCS	GCST90200319	cys-gly, oxidized	0.0133183	0.170755	0.93783	DeCODE	Q9HAB8	Chen et al.	HMDB0000078	ENSG00000127125	FALSE
MR-IVW LD	17843_30_PPCS_PPCS	PPCS	GCST90200323	creatine	0.120833	0.17045	0.478384	DeCODE	Q9HAB8	Chen et al.	HMDB0000064	ENSG00000127125	FALSE
MR-IVW LD	17843_30_PPCS_PPCS	PPCS	GCST90200325	glycerol	-0.209208	0.17044	0.21965	DeCODE	Q9HAB8	Chen et al.	HMDB0000131	ENSG00000127125	FALSE
MR-IVW LD	17843_30_PPCS_PPCS	PPCS	GCST90200327	choline	0.367022	0.170645	0.0314926	DeCODE	Q9HAB8	Chen et al.	HMDB0000097	ENSG00000127125	FALSE
MR-IVW LD	17843_30_PPCS_PPCS	PPCS	GCST90200335	stearoyl sphingomyelin (d18:1/18:0)	-0.0635655	0.170733	0.709662	DeCODE	Q9HAB8	Chen et al.	HMDB0001348	ENSG00000127125	FALSE
MR-IVW LD	17843_30_PPCS_PPCS	PPCS	GCST90200336	n-palmitoyl-sphingosine (d18:1/16:0)	0.0225933	0.170651	0.894672	DeCODE	Q9HAB8	Chen et al.	HMDB0004949	ENSG00000127125	FALSE
MR-IVW LD	17843_30_PPCS_PPCS	PPCS	GCST90200341	n-stearoyl-sphingosine (d18:1/18:0)*	0.00456794	0.170775	0.978661	DeCODE	Q9HAB8	Chen et al.	HMDB0004950	ENSG00000127125	FALSE
MR-IVW LD	17843_30_PPCS_PPCS	PPCS	GCST90200345	s-adenosylhomocysteine (sah)	-0.0896129	0.197968	0.650791	DeCODE	Q9HAB8	Chen et al.	HMDB00939	ENSG00000127125	FALSE
MR-IVW LD	17843_30_PPCS_PPCS	PPCS	GCST90200351	n-acetylputrescine	0.103635	0.170886	0.544211	DeCODE	Q9HAB8	Chen et al.	HMDB0002064	ENSG00000127125	FALSE
MR-IVW LD	17843_30_PPCS_PPCS	PPCS	GCST90200354	linoleate (18:2n6)	0.00399206	0.170713	0.981344	DeCODE	Q9HAB8	Chen et al.	HMDB0006270,HMDB0000673	ENSG00000127125	FALSE
MR-IVW LD	17843_30_PPCS_PPCS	PPCS	GCST90200355	adenosine 5'-diphosphate (adp)	-0.210525	0.228564	0.357011	DeCODE	Q9HAB8	Chen et al.	HMDB0001341	ENSG00000127125	FALSE
MR-IVW LD	17843_30_PPCS_PPCS	PPCS	GCST90200356	adenosine 5'-monophosphate (amp)	-0.161645	0.17114	0.344904	DeCODE	Q9HAB8	Chen et al.	HMDB0000045	ENSG00000127125	TRUE
MR-IVW LD	17843_30_PPCS_PPCS	PPCS	GCST90200358	arachidonate (20:4n6)	-0.0628623	0.170588	0.712498	DeCODE	Q9HAB8	Chen et al.	HMDB0001043	ENSG00000127125	FALSE
MR-IVW LD	17843_30_PPCS_PPCS	PPCS	GCST90200361	beta-alanine	0.0985305	0.172239	0.567283	DeCODE	Q9HAB8	Chen et al.	HMDB0000056	ENSG00000127125	FALSE
MR-IVW LD	17843_30_PPCS_PPCS	PPCS	GCST90200362	succinate	0.0765402	0.174084	0.660174	DeCODE	Q9HAB8	Chen et al.	HMDB0000254	ENSG00000127125	FALSE
MR-IVW LD	17843_30_PPCS_PPCS	PPCS	GCST90200363	choline phosphate	-0.152985	0.17086	0.370584	DeCODE	Q9HAB8	Chen et al.	HMDB0001565	ENSG00000127125	FALSE
MR-IVW LD	17843_30_PPCS_PPCS	PPCS	GCST90200364	cysteinylglycine	0.174992	0.17118	0.306653	DeCODE	Q9HAB8	Chen et al.	HMDB0000078	ENSG00000127125	FALSE
MR-IVW LD	17843_30_PPCS_PPCS	PPCS	GCST90200370	aspartate	0.05666	0.170785	0.740068	DeCODE	Q9HAB8	Chen et al.	HMDB0000191	ENSG00000127125	FALSE
MR-IVW LD	17843_30_PPCS_PPCS	PPCS	GCST90200372	arginine	0.0960271	0.170948	0.574299	DeCODE	Q9HAB8	Chen et al.	HMDB0000517	ENSG00000127125	FALSE
MR-IVW LD	17843_30_PPCS_PPCS	PPCS	GCST90200374	sphinganine	-0.0155478	0.180008	0.93117	DeCODE	Q9HAB8	Chen et al.	HMDB0000269	ENSG00000127125	FALSE
MR-IVW LD	17843_30_PPCS_PPCS	PPCS	GCST90200376	flavin adenine dinucleotide (fad)	-0.146918	0.196135	0.453816	DeCODE	Q9HAB8	Chen et al.	HMDB0001248	ENSG00000127125	FALSE
MR-IVW LD	17843_30_PPCS_PPCS	PPCS	GCST90200378	cortisol	-0.189171	0.171397	0.269723	DeCODE	Q9HAB8	Chen et al.	HMDB0000063	ENSG00000127125	FALSE
MR-IVW LD	17843_30_PPCS_PPCS	PPCS	GCST90200383	cystathionine	0.00363361	0.173314	0.983273	DeCODE	Q9HAB8	Chen et al.	HMDB0000099	ENSG00000127125	FALSE
MR-IVW LD	17843_30_PPCS_PPCS	PPCS	GCST90200384	guanidinoacetate	-0.15257	0.170933	0.372088	DeCODE	Q9HAB8	Chen et al.	HMDB0000128	ENSG00000127125	FALSE
MR-IVW LD	17843_30_PPCS_PPCS	PPCS	GCST90200385	sphingosine	0.0211293	0.173661	0.90316	DeCODE	Q9HAB8	Chen et al.	HMDB0000252	ENSG00000127125	FALSE
MR-IVW LD	17843_30_PPCS_PPCS	PPCS	GCST90200390	stearate (18:0)	-0.057064	0.170588	0.737993	DeCODE	Q9HAB8	Chen et al.	HMDB0000827	ENSG00000127125	FALSE
MR-IVW LD	17843_30_PPCS_PPCS	PPCS	GCST90200391	methionine	-0.014667	0.171107	0.931691	DeCODE	Q9HAB8	Chen et al.	HMDB0000696	ENSG00000127125	FALSE
MR-IVW LD	17843_30_PPCS_PPCS	PPCS	GCST90200393	phosphate	0.241906	0.170827	0.156749	DeCODE	Q9HAB8	Chen et al.	HMDB0001429	ENSG00000127125	FALSE
MR-IVW LD	17843_30_PPCS_PPCS	PPCS	GCST90200394	inosine	-0.0533187	0.220745	0.809137	DeCODE	Q9HAB8	Chen et al.	HMDB0000195	ENSG00000127125	FALSE
MR-IVW LD	17843_30_PPCS_PPCS	PPCS	GCST90200395	inosine 5'-monophosphate (imp)	-0.315995	0.227748	0.165297	DeCODE	Q9HAB8	Chen et al.	HMDB0000175	ENSG00000127125	FALSE
MR-IVW LD	17843_30_PPCS_PPCS	PPCS	GCST90200396	phenylalanine	0.0547097	0.171044	0.749076	DeCODE	Q9HAB8	Chen et al.	HMDB0000159	ENSG00000127125	FALSE
MR-IVW LD	17843_30_PPCS_PPCS	PPCS	GCST90200397	palmitate (16:0)	0.0179664	0.17062	0.916137	DeCODE	Q9HAB8	Chen et al.	HMDB0000220	ENSG00000127125	FALSE
MR-IVW LD	17843_30_PPCS_PPCS	PPCS	GCST90200400	nicotinamide	-0.0245485	0.172285	0.886695	DeCODE	Q9HAB8	Chen et al.	HMDB0001406	ENSG00000127125	FALSE
MR-IVW LD	17843_30_PPCS_PPCS	PPCS	GCST90200403	citrulline	0.16276	0.171778	0.343385	DeCODE	Q9HAB8	Chen et al.	HMDB0000904	ENSG00000127125	FALSE
MR-IVW LD	17843_30_PPCS_PPCS	PPCS	GCST90200404	ornithine	0.0832431	0.170763	0.625919	DeCODE	Q9HAB8	Chen et al.	HMDB0000214	ENSG00000127125	FALSE
MR-IVW LD	17843_30_PPCS_PPCS	PPCS	GCST90200405	retinol (vitamin a)	0.109132	0.170844	0.522963	DeCODE	Q9HAB8	Chen et al.	HMDB0000305	ENSG00000127125	FALSE
MR-IVW LD	17843_30_PPCS_PPCS	PPCS	GCST90200406	1-methylnicotinamide	-0.174238	0.171389	0.309333	DeCODE	Q9HAB8	Chen et al.	HMDB0000699	ENSG00000127125	FALSE
MR-IVW LD	17843_30_PPCS_PPCS	PPCS	GCST90200407	uridine	-0.283111	0.170757	0.0973226	DeCODE	Q9HAB8	Chen et al.	HMDB0000296	ENSG00000127125	FALSE
MR-IVW LD	17843_30_PPCS_PPCS	PPCS	GCST90200415	serine	-0.0220894	0.1706	0.896977	DeCODE	Q9HAB8	Chen et al.	HMDB0000187	ENSG00000127125	FALSE
MR-IVW LD	17843_30_PPCS_PPCS	PPCS	GCST90200417	urea	0.0120595	0.170941	0.943758	DeCODE	Q9HAB8	Chen et al.	HMDB0000294	ENSG00000127125	FALSE
MR-IVW LD	17843_30_PPCS_PPCS	PPCS	GCST90200418	pyridoxal	-0.0254547	0.173238	0.883183	DeCODE	Q9HAB8	Chen et al.	HMDB0001545	ENSG00000127125	FALSE
MR-IVW LD	17843_30_PPCS_PPCS	PPCS	GCST90200422	serotonin	-0.172046	0.179167	0.336927	DeCODE	Q9HAB8	Chen et al.	HMDB0000259	ENSG00000127125	FALSE
MR-IVW LD	17843_30_PPCS_PPCS	PPCS	GCST90200423	spermidine	-0.335354	0.180955	0.0638476	DeCODE	Q9HAB8	Chen et al.	HMDB0001257	ENSG00000127125	FALSE
MR-IVW LD	17843_30_PPCS_PPCS	PPCS	GCST90200429	cytidine	-0.0781095	0.177283	0.659507	DeCODE	Q9HAB8	Chen et al.	HMDB0000089	ENSG00000127125	FALSE
MR-IVW LD	17843_30_PPCS_PPCS	PPCS	GCST90200430	pyruvate	-0.0707127	0.170722	0.678729	DeCODE	Q9HAB8	Chen et al.	HMDB0000243	ENSG00000127125	FALSE
MR-IVW LD	17843_30_PPCS_PPCS	PPCS	GCST90200431	alanine	0.214217	0.170645	0.209358	DeCODE	Q9HAB8	Chen et al.	HMDB0000161	ENSG00000127125	FALSE
MR-IVW LD	17843_30_PPCS_PPCS	PPCS	GCST90200437	fructose	-0.131544	0.171993	0.444376	DeCODE	Q9HAB8	Chen et al.	HMDB0000660	ENSG00000127125	FALSE
MR-IVW LD	17843_30_PPCS_PPCS	PPCS	GCST90200438	alpha-ketobutyrate	0.0371011	0.17142	0.82865	DeCODE	Q9HAB8	Chen et al.	HMDB0000005	ENSG00000127125	FALSE
MR-IVW LD	17843_30_PPCS_PPCS	PPCS	GCST90200439	cysteine	0.153036	0.171162	0.371268	DeCODE	Q9HAB8	Chen et al.	HMDB0000574	ENSG00000127125	TRUE
MR-IVW LD	17843_30_PPCS_PPCS	PPCS	GCST90200441	tryptophan	-0.155783	0.170964	0.362187	DeCODE	Q9HAB8	Chen et al.	HMDB0000929	ENSG00000127125	FALSE
MR-IVW LD	17843_30_PPCS_PPCS	PPCS	GCST90200447	maltose	0.00497182	0.194687	0.979626	DeCODE	Q9HAB8	Chen et al.	HMDB0000163	ENSG00000127125	FALSE
MR-IVW LD	17843_30_PPCS_PPCS	PPCS	GCST90200455	alpha-ketoglutarate	0.0556449	0.17121	0.745174	DeCODE	Q9HAB8	Chen et al.	HMDB0000208	ENSG00000127125	FALSE
MR-IVW LD	17843_30_PPCS_PPCS	PPCS	GCST90200684	n-acetyl-aspartyl-glutamate (naag)	0.167068	0.176745	0.344532	DeCODE	Q9HAB8	Chen et al.	HMDB0001067	ENSG00000127125	FALSE
MR-IVW LD	17843_30_PPCS_PPCS	PPCS	GCST90200687	bilirubin (e,z or z,e)*	0.157572	0.170932	0.356612	DeCODE	Q9HAB8	Chen et al.	HMDB0000488	ENSG00000127125	FALSE
MR-IVW LD	17843_30_PPCS_PPCS	PPCS	GCST90200691	n-delta-acetylornithine	0.0854191	0.170721	0.616834	DeCODE	Q9HAB8	Chen et al.	HMDB0003357	ENSG00000127125	FALSE
MR-IVW LD	17843_30_PPCS_PPCS	PPCS	GCST90200704	bilirubin (z,z)	0.0742389	0.170701	0.663631	DeCODE	Q9HAB8	Chen et al.	HMDB0000054	ENSG00000127125	FALSE
MR-IVW LD	17843_30_PPCS_PPCS	PPCS	GCST90200706	biliverdin	-0.0966984	0.170689	0.571042	DeCODE	Q9HAB8	Chen et al.	HMDB0001008	ENSG00000127125	FALSE
MR-IVW LD	17843_30_PPCS_PPCS	PPCS	GCST90200707	glycine	-0.0121005	0.170693	0.943485	DeCODE	Q9HAB8	Chen et al.	HMDB0000123	ENSG00000127125	FALSE
MR-IVW LD	17843_30_PPCS_PPCS	PPCS	M00054	tryptophan	-0.0736574	0.184013	0.688948	DeCODE	Q9HAB8	Shin et al.	HMDB0000929	ENSG00000127125	FALSE
MR-IVW LD	17843_30_PPCS_PPCS	PPCS	M00555	adenosine	-0.122641	0.184135	0.505386	DeCODE	Q9HAB8	Shin et al.	HMDB0000050	ENSG00000127125	FALSE
MR-IVW LD	17843_30_PPCS_PPCS	PPCS	M00577	fructose	-0.273495	0.184277	0.137768	DeCODE	Q9HAB8	Shin et al.	HMDB0000660	ENSG00000127125	FALSE
MR-IVW LD	17843_30_PPCS_PPCS	PPCS	M00599	pyruvate	-0.144681	0.185481	0.435372	DeCODE	Q9HAB8	Shin et al.	HMDB0000243	ENSG00000127125	FALSE
MR-IVW LD	17843_30_PPCS_PPCS	PPCS	M00606	uridine	0.327393	0.184009	0.0752031	DeCODE	Q9HAB8	Shin et al.	HMDB0000296	ENSG00000127125	FALSE
MR-IVW LD	17843_30_PPCS_PPCS	PPCS	M01105	linoleate (18:2n6)	0.132131	0.184286	0.47338	DeCODE	Q9HAB8	Shin et al.	HMDB0006270,HMDB0000673	ENSG00000127125	FALSE
MR-IVW LD	17843_30_PPCS_PPCS	PPCS	M01110	arachidonate (20:4n6)	-0.0812202	0.183858	0.658667	DeCODE	Q9HAB8	Shin et al.	HMDB0001043	ENSG00000127125	FALSE
MR-IVW LD	17843_30_PPCS_PPCS	PPCS	M01123	inosine	0.0616729	0.307157	0.840866	DeCODE	Q9HAB8	Shin et al.	HMDB0000195	ENSG00000127125	FALSE
MR-IVW LD	17843_30_PPCS_PPCS	PPCS	M01302	methionine	0.21091	0.184101	0.251953	DeCODE	Q9HAB8	Shin et al.	HMDB0000696	ENSG00000127125	FALSE
MR-IVW LD	17843_30_PPCS_PPCS	PPCS	M01336	palmitate (16:0)	0.00841033	0.184049	0.963552	DeCODE	Q9HAB8	Shin et al.	HMDB0000220	ENSG00000127125	FALSE
MR-IVW LD	17843_30_PPCS_PPCS	PPCS	M01358	stearate (18:0)	-0.0518123	0.184007	0.778268	DeCODE	Q9HAB8	Shin et al.	HMDB0000827	ENSG00000127125	FALSE
MR-IVW LD	17843_30_PPCS_PPCS	PPCS	M01493	ornithine	0.117737	0.184613	0.523636	DeCODE	Q9HAB8	Shin et al.	HMDB0000214	ENSG00000127125	FALSE
MR-IVW LD	17843_30_PPCS_PPCS	PPCS	M01508	pantothenate	-0.111636	0.186466	0.549377	DeCODE	Q9HAB8	Shin et al.	HMDB0000210	ENSG00000127125	FALSE
MR-IVW LD	17843_30_PPCS_PPCS	PPCS	M01638	arginine	0.0834202	0.187233	0.655928	DeCODE	Q9HAB8	Shin et al.	HMDB0000517	ENSG00000127125	FALSE
MR-IVW LD	17843_30_PPCS_PPCS	PPCS	M01640	ascorbate (vitamin c)	0.234899	0.347368	0.498897	DeCODE	Q9HAB8	Shin et al.	HMDB0000044	ENSG00000127125	FALSE
MR-IVW LD	17843_30_PPCS_PPCS	PPCS	M01670	urea	0.069312	0.184089	0.706535	DeCODE	Q9HAB8	Shin et al.	HMDB0000294	ENSG00000127125	FALSE
MR-IVW LD	17843_30_PPCS_PPCS	PPCS	M01712	cortisol	0.324137	0.184109	0.0783118	DeCODE	Q9HAB8	Shin et al.	HMDB0000063	ENSG00000127125	FALSE
MR-IVW LD	17843_30_PPCS_PPCS	PPCS	M01827	riboflavin (vitamin b2)	0.116407	0.399631	0.770833	DeCODE	Q9HAB8	Shin et al.	HMDB0000244	ENSG00000127125	FALSE
MR-IVW LD	17843_30_PPCS_PPCS	PPCS	M02132	citrulline	-0.105562	0.184387	0.566981	DeCODE	Q9HAB8	Shin et al.	HMDB0000904	ENSG00000127125	FALSE
MR-IVW LD	17843_30_PPCS_PPCS	PPCS	M02137	biliverdin	0.291285	0.199572	0.144414	DeCODE	Q9HAB8	Shin et al.	HMDB0001008	ENSG00000127125	FALSE
MR-IVW LD	17843_30_PPCS_PPCS	PPCS	M02342	serotonin (5ht)	0.161921	0.207374	0.43491	DeCODE	Q9HAB8	Shin et al.	HMDB0000259	ENSG00000127125	FALSE
MR-IVW LD	17843_30_PPCS_PPCS	PPCS	M11438	phosphate	0.209611	0.184182	0.255094	DeCODE	Q9HAB8	Shin et al.	HMDB0001429	ENSG00000127125	FALSE
MR-IVW LD	17843_30_PPCS_PPCS	PPCS	M15122	glycerol	0.212438	0.184039	0.248373	DeCODE	Q9HAB8	Shin et al.	HMDB0000131	ENSG00000127125	FALSE
MR-IVW LD	17843_30_PPCS_PPCS	PPCS	M15488	acetylphosphate	-0.122641	0.184135	0.505386	DeCODE	Q9HAB8	Shin et al.	HMDB0001494	ENSG00000127125	FALSE
MR-IVW LD	17843_30_PPCS_PPCS	PPCS	M15630	n-acetylornithine	0.107051	0.186683	0.566348	DeCODE	Q9HAB8	Shin et al.	HMDB0003357	ENSG00000127125	FALSE
MR-IVW LD	17843_30_PPCS_PPCS	PPCS	M15677	3-methylhistidine	0.00259782	0.212747	0.990257	DeCODE	Q9HAB8	Shin et al.	HMDB0000479	ENSG00000127125	FALSE
MR-IVW LD	17843_30_PPCS_PPCS	PPCS	M15990	glycerophosphorylcholine (gpc)	0.115676	0.191621	0.546063	DeCODE	Q9HAB8	Shin et al.	HMDB0000086	ENSG00000127125	FALSE
MR-IVW LD	17843_30_PPCS_PPCS	PPCS	M15996	aspartate	0.00752441	0.184937	0.967546	DeCODE	Q9HAB8	Shin et al.	HMDB0000191	ENSG00000127125	FALSE
MR-IVW LD	17843_30_PPCS_PPCS	PPCS	M20489	glucose	0.243374	0.184309	0.18668	DeCODE	Q9HAB8	Shin et al.	HMDB0000122	ENSG00000127125	FALSE
MR-IVW LD	17843_30_PPCS_PPCS	PPCS	M21044	2-hydroxybutyrate (ahb)	-0.140637	0.183873	0.444355	DeCODE	Q9HAB8	Shin et al.	HMDB0000008	ENSG00000127125	FALSE
MR-IVW LD	17843_30_PPCS_PPCS	PPCS	M27718	creatine	-0.309853	0.183769	0.0917759	DeCODE	Q9HAB8	Shin et al.	HMDB0000064	ENSG00000127125	FALSE
MR-IVW LD	17843_30_PPCS_PPCS	PPCS	M31453	cysteine	-0.282668	0.185239	0.127018	DeCODE	Q9HAB8	Shin et al.	HMDB0000574	ENSG00000127125	TRUE
MR-IVW LD	17843_30_PPCS_PPCS	PPCS	M32198	acetylcarnitine (c2)	-0.144533	0.183997	0.432148	DeCODE	Q9HAB8	Shin et al.	HMDB0000201	ENSG00000127125	FALSE
MR-IVW LD	17843_30_PPCS_PPCS	PPCS	M32315	serine	0.0479316	0.184071	0.794557	DeCODE	Q9HAB8	Shin et al.	HMDB0000187	ENSG00000127125	FALSE
MR-IVW LD	17843_30_PPCS_PPCS	PPCS	M32338	glycine	-0.337094	0.183981	0.0669193	DeCODE	Q9HAB8	Shin et al.	HMDB0000123	ENSG00000127125	FALSE
MR-IVW LD	17843_30_PPCS_PPCS	PPCS	M32339	alanine	0.364869	0.184124	0.047518	DeCODE	Q9HAB8	Shin et al.	HMDB0000161	ENSG00000127125	FALSE
MR-IVW LD	17843_30_PPCS_PPCS	PPCS	M32425	dehydroepiandrosterone sulfate (dhea-s)	-0.207227	0.184115	0.260363	DeCODE	Q9HAB8	Shin et al.	HMDB0001032	ENSG00000127125	FALSE
MR-IVW LD	17843_30_PPCS_PPCS	PPCS	M32593	heme	-0.169538	0.204495	0.407072	DeCODE	Q9HAB8	Shin et al.	HMDB0003178	ENSG00000127125	FALSE
MR-IVW LD	17843_30_PPCS_PPCS	PPCS	M33453	alpha-ketoglutarate	-0.00692036	0.208713	0.973549	DeCODE	Q9HAB8	Shin et al.	HMDB0000208	ENSG00000127125	FALSE
MR-IVW LD	17843_30_PPCS_PPCS	PPCS	bioa_001	alanine	0.050145	0.0536853	0.350275	DeCODE	Q9HAB8	Lotta et al.	HMDB0000161	ENSG00000127125	FALSE
MR-IVW LD	17843_30_PPCS_PPCS	PPCS	bioa_002	arginine	0.105706	0.0900314	0.240356	DeCODE	Q9HAB8	Lotta et al.	HMDB0000517	ENSG00000127125	FALSE
MR-IVW LD	17843_30_PPCS_PPCS	PPCS	bioa_004	aspartate	-0.0034769	0.089956	0.969169	DeCODE	Q9HAB8	Lotta et al.	HMDB0000191	ENSG00000127125	FALSE
MR-IVW LD	17843_30_PPCS_PPCS	PPCS	bioa_005	citrulline	0.0470661	0.0897175	0.599859	DeCODE	Q9HAB8	Lotta et al.	HMDB0000904	ENSG00000127125	FALSE
MR-IVW LD	17843_30_PPCS_PPCS	PPCS	bioa_008	glycine	-0.0200356	0.0557955	0.719527	DeCODE	Q9HAB8	Lotta et al.	HMDB0000123	ENSG00000127125	FALSE
MR-IVW LD	17843_30_PPCS_PPCS	PPCS	bioa_013	methionine	0.0578916	0.0896785	0.518574	DeCODE	Q9HAB8	Lotta et al.	HMDB0000696	ENSG00000127125	FALSE
MR-IVW LD	17843_30_PPCS_PPCS	PPCS	bioa_014	ornithine	-0.0226248	0.0897468	0.800967	DeCODE	Q9HAB8	Lotta et al.	HMDB0000214	ENSG00000127125	FALSE
MR-IVW LD	17843_30_PPCS_PPCS	PPCS	bioa_015	phenylethylamine	0.103417	0.167613	0.537235	DeCODE	Q9HAB8	Lotta et al.	HMDB0012275	ENSG00000127125	FALSE
MR-IVW LD	17843_30_PPCS_PPCS	PPCS	bioa_018	serine	-0.0111943	0.0896965	0.900681	DeCODE	Q9HAB8	Lotta et al.	HMDB0000187	ENSG00000127125	FALSE
MR-IVW LD	17843_30_PPCS_PPCS	PPCS	bioa_020	tryptophan	-0.0446371	0.0896692	0.618627	DeCODE	Q9HAB8	Lotta et al.	HMDB0000929	ENSG00000127125	FALSE
MR-IVW LD	17843_30_PPCS_PPCS	PPCS	bioa_023	n-acetylornithine	-0.0310084	0.0900797	0.730671	DeCODE	Q9HAB8	Lotta et al.	HMDB0003357	ENSG00000127125	FALSE
MR-IVW LD	17843_30_PPCS_PPCS	PPCS	bioa_031	sarcosine	-0.230601	0.102489	0.0244489	DeCODE	Q9HAB8	Lotta et al.	HMDB0000271	ENSG00000127125	FALSE
MR-IVW LD	17843_30_PPCS_PPCS	PPCS	bioa_032	serotonin	0.0592885	0.114797	0.605532	DeCODE	Q9HAB8	Lotta et al.	HMDB0000259	ENSG00000127125	FALSE
MR-IVW LD	17843_30_PPCS_PPCS	PPCS	bioa_033	spermidine	0.106974	0.120061	0.372929	DeCODE	Q9HAB8	Lotta et al.	HMDB0001257	ENSG00000127125	FALSE
MR-IVW LD	17843_30_PPCS_PPCS	PPCS	bior_002	acetylcarnitine (c2)	-0.130734	0.0896185	0.144624	DeCODE	Q9HAB8	Lotta et al.	HMDB0000201	ENSG00000127125	FALSE
MR-IVW LD	17843_30_PPCS_PPCS	PPCS	met-d-Acetate	acetate	0.0195376	0.0457427	0.669293	DeCODE	Q9HAB8	Borges et al.	HMDB0000042	ENSG00000127125	FALSE
MR-IVW LD	17843_30_PPCS_PPCS	PPCS	met-d-Acetoacetate	acetoacetate	0.0421546	0.0457368	0.356696	DeCODE	Q9HAB8	Borges et al.	HMDB0000060	ENSG00000127125	FALSE
MR-IVW LD	17843_30_PPCS_PPCS	PPCS	met-d-Ala	alanine	-0.0403772	0.045737	0.377337	DeCODE	Q9HAB8	Borges et al.	HMDB0000161	ENSG00000127125	FALSE
MR-IVW LD	17843_30_PPCS_PPCS	PPCS	met-d-Gly	glycine	-0.0673676	0.045757	0.140942	DeCODE	Q9HAB8	Borges et al.	HMDB0000123	ENSG00000127125	FALSE
MR-IVW LD	17843_30_PPCS_PPCS	PPCS	met-d-LA	linoleate (18:2n6)	-0.0247046	0.045752	0.589219	DeCODE	Q9HAB8	Borges et al.	HMDB0006270,HMDB0000673	ENSG00000127125	FALSE
MR-IVW LD	17843_30_PPCS_PPCS	PPCS	met-d-Phe	phenylalanine	0.0122961	0.0457469	0.788094	DeCODE	Q9HAB8	Borges et al.	HMDB0000159	ENSG00000127125	FALSE
MR-IVW LD	17843_30_PPCS_PPCS	PPCS	met-d-Pyruvate	pyruvate	0.00450666	0.0458021	0.921619	DeCODE	Q9HAB8	Borges et al.	HMDB0000243	ENSG00000127125	FALSE
MR-IVW LD	18178_13_SARS_SYSC	SARS	GCST90199627	n-alpha-acetylornithine	0.415766	0.446508	0.351775	DeCODE	P49591	Chen et al.	HMDB0003357	ENSG00000031698	FALSE
MR-IVW LD	18178_13_SARS_SYSC	SARS	GCST90199628	3-methylhistidine	-0.0802719	0.367229	0.826971	DeCODE	P49591	Chen et al.	HMDB0000479	ENSG00000031698	FALSE
MR-IVW LD	18178_13_SARS_SYSC	SARS	GCST90199629	glycerophosphorylcholine (gpc)	0.473738	0.36891	0.199088	DeCODE	P49591	Chen et al.	HMDB0000086	ENSG00000031698	FALSE
MR-IVW LD	18178_13_SARS_SYSC	SARS	GCST90199669	acetylcarnitine (c2)	-0.292195	0.367815	0.426958	DeCODE	P49591	Chen et al.	HMDB0000201	ENSG00000031698	FALSE
MR-IVW LD	18178_13_SARS_SYSC	SARS	GCST90199673	dehydroepiandrosterone sulfate (dhea-s)	-0.209118	0.368581	0.570469	DeCODE	P49591	Chen et al.	HMDB0001032	ENSG00000031698	FALSE
MR-IVW LD	18178_13_SARS_SYSC	SARS	GCST90199691	1-methylhistidine	0.373606	0.36861	0.310796	DeCODE	P49591	Chen et al.	HMDB0000001	ENSG00000031698	FALSE
MR-IVW LD	18178_13_SARS_SYSC	SARS	GCST90199845	sphinganine-1-phosphate	-0.121524	0.370892	0.743173	DeCODE	P49591	Chen et al.	HMDB0001383	ENSG00000031698	FALSE
MR-IVW LD	18178_13_SARS_SYSC	SARS	GCST90199896	sulfate*	0.652869	0.368473	0.0764242	DeCODE	P49591	Chen et al.	HMDB01448	ENSG00000031698	FALSE
MR-IVW LD	18178_13_SARS_SYSC	SARS	GCST90199972	sphingomyelin (d18:1/24:1, d18:2/24:0)*	-0.353718	0.367698	0.336059	DeCODE	P49591	Chen et al.	HMDB0012107	ENSG00000031698	FALSE
MR-IVW LD	18178_13_SARS_SYSC	SARS	GCST90200001	sphingomyelin (d18:1/20:0, d16:1/22:0)*	0.150651	0.367937	0.682211	DeCODE	P49591	Chen et al.	HMDB0012102	ENSG00000031698	FALSE
MR-IVW LD	18178_13_SARS_SYSC	SARS	GCST90200049	myristoyl dihydrosphingomyelin (d18:0/14:0)*	0.435504	0.367976	0.236606	DeCODE	P49591	Chen et al.	HMDB0012085	ENSG00000031698	FALSE
MR-IVW LD	18178_13_SARS_SYSC	SARS	GCST90200056	sphingomyelin (d18:0/18:0, d19:0/17:0)*	-0.42472	0.367533	0.247846	DeCODE	P49591	Chen et al.	HMDB0012087	ENSG00000031698	FALSE
MR-IVW LD	18178_13_SARS_SYSC	SARS	GCST90200279	pantothenate	0.328629	0.369335	0.373581	DeCODE	P49591	Chen et al.	HMDB0000210	ENSG00000031698	FALSE
MR-IVW LD	18178_13_SARS_SYSC	SARS	GCST90200283	3-ureidopropionate	0.245083	0.384951	0.524347	DeCODE	P49591	Chen et al.	HMDB0000026	ENSG00000031698	FALSE
MR-IVW LD	18178_13_SARS_SYSC	SARS	GCST90200291	sarcosine	-0.270538	0.368689	0.463081	DeCODE	P49591	Chen et al.	HMDB0000271	ENSG00000031698	FALSE
MR-IVW LD	18178_13_SARS_SYSC	SARS	GCST90200296	methyl indole-3-acetate	0.0969536	0.398701	0.807871	DeCODE	P49591	Chen et al.	HMDB0029738	ENSG00000031698	FALSE
MR-IVW LD	18178_13_SARS_SYSC	SARS	GCST90200306	butyrate/isobutyrate (4:0)	0.677924	0.373634	0.0696148	DeCODE	P49591	Chen et al.	HMDB0000039	ENSG00000031698	FALSE
MR-IVW LD	18178_13_SARS_SYSC	SARS	GCST90200314	n-acetylneuraminate	-0.0776153	0.369216	0.833499	DeCODE	P49591	Chen et al.	HMDB0000230	ENSG00000031698	FALSE
MR-IVW LD	18178_13_SARS_SYSC	SARS	GCST90200318	acetoacetate	0.0779921	0.402994	0.846543	DeCODE	P49591	Chen et al.	HMDB0000060	ENSG00000031698	FALSE
MR-IVW LD	18178_13_SARS_SYSC	SARS	GCST90200319	cys-gly, oxidized	-0.0337884	0.367963	0.926837	DeCODE	P49591	Chen et al.	HMDB0000078	ENSG00000031698	FALSE
MR-IVW LD	18178_13_SARS_SYSC	SARS	GCST90200323	creatine	-0.0884638	0.367317	0.809681	DeCODE	P49591	Chen et al.	HMDB0000064	ENSG00000031698	FALSE
MR-IVW LD	18178_13_SARS_SYSC	SARS	GCST90200325	glycerol	0.198792	0.367312	0.588364	DeCODE	P49591	Chen et al.	HMDB0000131	ENSG00000031698	FALSE
MR-IVW LD	18178_13_SARS_SYSC	SARS	GCST90200327	choline	0.126154	0.367827	0.731621	DeCODE	P49591	Chen et al.	HMDB0000097	ENSG00000031698	FALSE
MR-IVW LD	18178_13_SARS_SYSC	SARS	GCST90200335	stearoyl sphingomyelin (d18:1/18:0)	0.109782	0.367916	0.765407	DeCODE	P49591	Chen et al.	HMDB0001348	ENSG00000031698	FALSE
MR-IVW LD	18178_13_SARS_SYSC	SARS	GCST90200336	n-palmitoyl-sphingosine (d18:1/16:0)	-0.103205	0.367739	0.778982	DeCODE	P49591	Chen et al.	HMDB0004949	ENSG00000031698	FALSE
MR-IVW LD	18178_13_SARS_SYSC	SARS	GCST90200341	n-stearoyl-sphingosine (d18:1/18:0)*	-0.0635083	0.368007	0.862987	DeCODE	P49591	Chen et al.	HMDB0004950	ENSG00000031698	FALSE
MR-IVW LD	18178_13_SARS_SYSC	SARS	GCST90200345	s-adenosylhomocysteine (sah)	0.0301004	0.426613	0.943751	DeCODE	P49591	Chen et al.	HMDB00939	ENSG00000031698	FALSE
MR-IVW LD	18178_13_SARS_SYSC	SARS	GCST90200351	n-acetylputrescine	0.169483	0.368248	0.645344	DeCODE	P49591	Chen et al.	HMDB0002064	ENSG00000031698	FALSE
MR-IVW LD	18178_13_SARS_SYSC	SARS	GCST90200354	linoleate (18:2n6)	0.136669	0.367871	0.710256	DeCODE	P49591	Chen et al.	HMDB0006270,HMDB0000673	ENSG00000031698	FALSE
MR-IVW LD	18178_13_SARS_SYSC	SARS	GCST90200355	adenosine 5'-diphosphate (adp)	0.752807	0.492459	0.126346	DeCODE	P49591	Chen et al.	HMDB0001341	ENSG00000031698	FALSE
MR-IVW LD	18178_13_SARS_SYSC	SARS	GCST90200356	adenosine 5'-monophosphate (amp)	-0.352623	0.368792	0.338994	DeCODE	P49591	Chen et al.	HMDB0000045	ENSG00000031698	TRUE
MR-IVW LD	18178_13_SARS_SYSC	SARS	GCST90200358	arachidonate (20:4n6)	0.303038	0.367592	0.409719	DeCODE	P49591	Chen et al.	HMDB0001043	ENSG00000031698	FALSE
MR-IVW LD	18178_13_SARS_SYSC	SARS	GCST90200361	beta-alanine	0.170392	0.371164	0.646181	DeCODE	P49591	Chen et al.	HMDB0000056	ENSG00000031698	FALSE
MR-IVW LD	18178_13_SARS_SYSC	SARS	GCST90200362	succinate	0.522439	0.375097	0.163678	DeCODE	P49591	Chen et al.	HMDB0000254	ENSG00000031698	FALSE
MR-IVW LD	18178_13_SARS_SYSC	SARS	GCST90200363	choline phosphate	0.0448183	0.368208	0.903121	DeCODE	P49591	Chen et al.	HMDB0001565	ENSG00000031698	FALSE
MR-IVW LD	18178_13_SARS_SYSC	SARS	GCST90200364	cysteinylglycine	0.649483	0.368833	0.0782528	DeCODE	P49591	Chen et al.	HMDB0000078	ENSG00000031698	FALSE
MR-IVW LD	18178_13_SARS_SYSC	SARS	GCST90200370	aspartate	-0.233774	0.368021	0.525285	DeCODE	P49591	Chen et al.	HMDB0000191	ENSG00000031698	FALSE
MR-IVW LD	18178_13_SARS_SYSC	SARS	GCST90200372	arginine	0.765465	0.368291	0.0376701	DeCODE	P49591	Chen et al.	HMDB0000517	ENSG00000031698	FALSE
MR-IVW LD	18178_13_SARS_SYSC	SARS	GCST90200374	sphinganine	0.139886	0.3879	0.718382	DeCODE	P49591	Chen et al.	HMDB0000269	ENSG00000031698	FALSE
MR-IVW LD	18178_13_SARS_SYSC	SARS	GCST90200376	flavin adenine dinucleotide (fad)	-0.0979857	0.422673	0.816675	DeCODE	P49591	Chen et al.	HMDB0001248	ENSG00000031698	FALSE
MR-IVW LD	18178_13_SARS_SYSC	SARS	GCST90200378	cortisol	-0.109046	0.369373	0.767826	DeCODE	P49591	Chen et al.	HMDB0000063	ENSG00000031698	FALSE
MR-IVW LD	18178_13_SARS_SYSC	SARS	GCST90200383	cystathionine	0.416477	0.373448	0.264757	DeCODE	P49591	Chen et al.	HMDB0000099	ENSG00000031698	FALSE
MR-IVW LD	18178_13_SARS_SYSC	SARS	GCST90200384	guanidinoacetate	-0.0682789	0.368364	0.852949	DeCODE	P49591	Chen et al.	HMDB0000128	ENSG00000031698	FALSE
MR-IVW LD	18178_13_SARS_SYSC	SARS	GCST90200385	sphingosine	-0.361506	0.374203	0.33401	DeCODE	P49591	Chen et al.	HMDB0000252	ENSG00000031698	FALSE
MR-IVW LD	18178_13_SARS_SYSC	SARS	GCST90200390	stearate (18:0)	0.272812	0.367595	0.457994	DeCODE	P49591	Chen et al.	HMDB0000827	ENSG00000031698	FALSE
MR-IVW LD	18178_13_SARS_SYSC	SARS	GCST90200391	methionine	0.847276	0.368605	0.0215274	DeCODE	P49591	Chen et al.	HMDB0000696	ENSG00000031698	FALSE
MR-IVW LD	18178_13_SARS_SYSC	SARS	GCST90200393	phosphate	-0.043263	0.368163	0.906456	DeCODE	P49591	Chen et al.	HMDB0001429	ENSG00000031698	FALSE
MR-IVW LD	18178_13_SARS_SYSC	SARS	GCST90200394	inosine	-0.634019	0.475606	0.182507	DeCODE	P49591	Chen et al.	HMDB0000195	ENSG00000031698	FALSE
MR-IVW LD	18178_13_SARS_SYSC	SARS	GCST90200395	inosine 5'-monophosphate (imp)	-0.158218	0.490876	0.747213	DeCODE	P49591	Chen et al.	HMDB0000175	ENSG00000031698	FALSE
MR-IVW LD	18178_13_SARS_SYSC	SARS	GCST90200396	phenylalanine	0.335296	0.36857	0.36297	DeCODE	P49591	Chen et al.	HMDB0000159	ENSG00000031698	FALSE
MR-IVW LD	18178_13_SARS_SYSC	SARS	GCST90200397	palmitate (16:0)	0.207609	0.367667	0.5723	DeCODE	P49591	Chen et al.	HMDB0000220	ENSG00000031698	FALSE
MR-IVW LD	18178_13_SARS_SYSC	SARS	GCST90200400	nicotinamide	-0.326466	0.371243	0.379192	DeCODE	P49591	Chen et al.	HMDB0001406	ENSG00000031698	FALSE
MR-IVW LD	18178_13_SARS_SYSC	SARS	GCST90200403	citrulline	0.796745	0.370084	0.0313285	DeCODE	P49591	Chen et al.	HMDB0000904	ENSG00000031698	FALSE
MR-IVW LD	18178_13_SARS_SYSC	SARS	GCST90200404	ornithine	0.704184	0.367904	0.0556145	DeCODE	P49591	Chen et al.	HMDB0000214	ENSG00000031698	FALSE
MR-IVW LD	18178_13_SARS_SYSC	SARS	GCST90200405	retinol (vitamin a)	-0.464218	0.368128	0.2073	DeCODE	P49591	Chen et al.	HMDB0000305	ENSG00000031698	FALSE
MR-IVW LD	18178_13_SARS_SYSC	SARS	GCST90200406	1-methylnicotinamide	-0.338734	0.369334	0.359064	DeCODE	P49591	Chen et al.	HMDB0000699	ENSG00000031698	FALSE
MR-IVW LD	18178_13_SARS_SYSC	SARS	GCST90200407	uridine	0.0599457	0.368029	0.870611	DeCODE	P49591	Chen et al.	HMDB0000296	ENSG00000031698	FALSE
MR-IVW LD	18178_13_SARS_SYSC	SARS	GCST90200415	serine	0.340045	0.36761	0.354958	DeCODE	P49591	Chen et al.	HMDB0000187	ENSG00000031698	TRUE
MR-IVW LD	18178_13_SARS_SYSC	SARS	GCST90200417	urea	0.148679	0.368361	0.686491	DeCODE	P49591	Chen et al.	HMDB0000294	ENSG00000031698	FALSE
MR-IVW LD	18178_13_SARS_SYSC	SARS	GCST90200418	pyridoxal	-0.00489226	0.373314	0.989544	DeCODE	P49591	Chen et al.	HMDB0001545	ENSG00000031698	FALSE
MR-IVW LD	18178_13_SARS_SYSC	SARS	GCST90200422	serotonin	-0.631116	0.386046	0.102086	DeCODE	P49591	Chen et al.	HMDB0000259	ENSG00000031698	FALSE
MR-IVW LD	18178_13_SARS_SYSC	SARS	GCST90200423	spermidine	0.396884	0.390008	0.308854	DeCODE	P49591	Chen et al.	HMDB0001257	ENSG00000031698	FALSE
MR-IVW LD	18178_13_SARS_SYSC	SARS	GCST90200429	cytidine	0.29298	0.38202	0.443127	DeCODE	P49591	Chen et al.	HMDB0000089	ENSG00000031698	FALSE
MR-IVW LD	18178_13_SARS_SYSC	SARS	GCST90200430	pyruvate	-0.222566	0.367888	0.54519	DeCODE	P49591	Chen et al.	HMDB0000243	ENSG00000031698	FALSE
MR-IVW LD	18178_13_SARS_SYSC	SARS	GCST90200431	alanine	0.14903	0.367759	0.685302	DeCODE	P49591	Chen et al.	HMDB0000161	ENSG00000031698	FALSE
MR-IVW LD	18178_13_SARS_SYSC	SARS	GCST90200437	fructose	0.173742	0.370639	0.639239	DeCODE	P49591	Chen et al.	HMDB0000660	ENSG00000031698	FALSE
MR-IVW LD	18178_13_SARS_SYSC	SARS	GCST90200438	alpha-ketobutyrate	0.0262347	0.369397	0.943382	DeCODE	P49591	Chen et al.	HMDB0000005	ENSG00000031698	FALSE
MR-IVW LD	18178_13_SARS_SYSC	SARS	GCST90200439	cysteine	0.469144	0.368821	0.20337	DeCODE	P49591	Chen et al.	HMDB0000574	ENSG00000031698	FALSE
MR-IVW LD	18178_13_SARS_SYSC	SARS	GCST90200441	tryptophan	0.806104	0.368325	0.0286282	DeCODE	P49591	Chen et al.	HMDB0000929	ENSG00000031698	FALSE
MR-IVW LD	18178_13_SARS_SYSC	SARS	GCST90200447	maltose	0.180745	0.419529	0.666592	DeCODE	P49591	Chen et al.	HMDB0000163	ENSG00000031698	FALSE
MR-IVW LD	18178_13_SARS_SYSC	SARS	GCST90200455	alpha-ketoglutarate	0.0444147	0.368947	0.90418	DeCODE	P49591	Chen et al.	HMDB0000208	ENSG00000031698	FALSE
MR-IVW LD	18178_13_SARS_SYSC	SARS	GCST90200684	n-acetyl-aspartyl-glutamate (naag)	0.193133	0.380886	0.612111	DeCODE	P49591	Chen et al.	HMDB0001067	ENSG00000031698	FALSE
MR-IVW LD	18178_13_SARS_SYSC	SARS	GCST90200687	bilirubin (e,z or z,e)*	0.565091	0.368312	0.124963	DeCODE	P49591	Chen et al.	HMDB0000488	ENSG00000031698	FALSE
MR-IVW LD	18178_13_SARS_SYSC	SARS	GCST90200691	n-delta-acetylornithine	-0.0918337	0.367895	0.802882	DeCODE	P49591	Chen et al.	HMDB0003357	ENSG00000031698	FALSE
MR-IVW LD	18178_13_SARS_SYSC	SARS	GCST90200704	bilirubin (z,z)	0.311409	0.367836	0.39722	DeCODE	P49591	Chen et al.	HMDB0000054	ENSG00000031698	FALSE
MR-IVW LD	18178_13_SARS_SYSC	SARS	GCST90200706	biliverdin	0.236923	0.36782	0.519494	DeCODE	P49591	Chen et al.	HMDB0001008	ENSG00000031698	FALSE
MR-IVW LD	18178_13_SARS_SYSC	SARS	GCST90200707	glycine	0.625783	0.367765	0.0888332	DeCODE	P49591	Chen et al.	HMDB0000123	ENSG00000031698	FALSE
MR-IVW LD	18178_13_SARS_SYSC	SARS	bioa_015	phenylethylamine	-0.353937	0.36116	0.327086	DeCODE	P49591	Lotta et al.	HMDB0012275	ENSG00000031698	FALSE
MR-IVW LD	18178_13_SARS_SYSC	SARS	bioa_031	sarcosine	-0.00353409	0.220881	0.987234	DeCODE	P49591	Lotta et al.	HMDB0000271	ENSG00000031698	FALSE
MR-IVW LD	18178_13_SARS_SYSC	SARS	bioa_033	spermidine	0.206461	0.258723	0.42487	DeCODE	P49591	Lotta et al.	HMDB0001257	ENSG00000031698	FALSE
MR-IVW LD	18178_13_SARS_SYSC	SARS	met-d-Acetate	acetate	0.00242423	0.0985719	0.980379	DeCODE	P49591	Borges et al.	HMDB0000042	ENSG00000031698	FALSE
MR-IVW LD	18178_13_SARS_SYSC	SARS	met-d-Acetoacetate	acetoacetate	0.0154695	0.0985595	0.87528	DeCODE	P49591	Borges et al.	HMDB0000060	ENSG00000031698	FALSE
MR-IVW LD	18178_13_SARS_SYSC	SARS	met-d-Ala	alanine	0.108741	0.0985594	0.269893	DeCODE	P49591	Borges et al.	HMDB0000161	ENSG00000031698	FALSE
MR-IVW LD	18178_13_SARS_SYSC	SARS	met-d-Gly	glycine	0.00101445	0.0986036	0.991791	DeCODE	P49591	Borges et al.	HMDB0000123	ENSG00000031698	FALSE
MR-IVW LD	18178_13_SARS_SYSC	SARS	met-d-LA	linoleate (18:2n6)	-0.367189	0.0985861	0.000195666	DeCODE	P49591	Borges et al.	HMDB0006270,HMDB0000673	ENSG00000031698	FALSE
MR-IVW LD	18178_13_SARS_SYSC	SARS	met-d-Phe	phenylalanine	0.00108965	0.0985809	0.991181	DeCODE	P49591	Borges et al.	HMDB0000159	ENSG00000031698	FALSE
MR-IVW LD	18178_13_SARS_SYSC	SARS	met-d-Pyruvate	pyruvate	0.00179979	0.0986998	0.985451	DeCODE	P49591	Borges et al.	HMDB0000243	ENSG00000031698	FALSE
MR-IVW LD	18188_12_GATM_GATM	GATM	GCST90199627	n-alpha-acetylornithine	0.135136	0.124006	0.275823	DeCODE	P50440	Chen et al.	HMDB0003357	ENSG00000171766	FALSE
MR-IVW LD	18188_12_GATM_GATM	GATM	GCST90199628	3-methylhistidine	-0.129668	0.101981	0.203554	DeCODE	P50440	Chen et al.	HMDB0000479	ENSG00000171766	FALSE
MR-IVW LD	18188_12_GATM_GATM	GATM	GCST90199629	glycerophosphorylcholine (gpc)	0.219271	0.102446	0.0323266	DeCODE	P50440	Chen et al.	HMDB0000086	ENSG00000171766	FALSE
MR-IVW LD	18188_12_GATM_GATM	GATM	GCST90199669	acetylcarnitine (c2)	0.0294324	0.102156	0.77326	DeCODE	P50440	Chen et al.	HMDB0000201	ENSG00000171766	FALSE
MR-IVW LD	18188_12_GATM_GATM	GATM	GCST90199673	dehydroepiandrosterone sulfate (dhea-s)	-0.0492518	0.102364	0.630416	DeCODE	P50440	Chen et al.	HMDB0001032	ENSG00000171766	FALSE
MR-IVW LD	18188_12_GATM_GATM	GATM	GCST90199691	1-methylhistidine	0.0816177	0.102377	0.425319	DeCODE	P50440	Chen et al.	HMDB0000001	ENSG00000171766	FALSE
MR-IVW LD	18188_12_GATM_GATM	GATM	GCST90199845	sphinganine-1-phosphate	0.232241	0.10298	0.02412	DeCODE	P50440	Chen et al.	HMDB0001383	ENSG00000171766	FALSE
MR-IVW LD	18188_12_GATM_GATM	GATM	GCST90199896	sulfate*	0.136975	0.102345	0.180779	DeCODE	P50440	Chen et al.	HMDB01448	ENSG00000171766	FALSE
MR-IVW LD	18188_12_GATM_GATM	GATM	GCST90199972	sphingomyelin (d18:1/24:1, d18:2/24:0)*	0.2164	0.102105	0.034057	DeCODE	P50440	Chen et al.	HMDB0012107	ENSG00000171766	FALSE
MR-IVW LD	18188_12_GATM_GATM	GATM	GCST90200001	sphingomyelin (d18:1/20:0, d16:1/22:0)*	0.0182143	0.102187	0.85853	DeCODE	P50440	Chen et al.	HMDB0012102	ENSG00000171766	FALSE
MR-IVW LD	18188_12_GATM_GATM	GATM	GCST90200049	myristoyl dihydrosphingomyelin (d18:0/14:0)*	0.0835924	0.102203	0.413413	DeCODE	P50440	Chen et al.	HMDB0012085	ENSG00000171766	FALSE
MR-IVW LD	18188_12_GATM_GATM	GATM	GCST90200056	sphingomyelin (d18:0/18:0, d19:0/17:0)*	-0.0105984	0.10208	0.917308	DeCODE	P50440	Chen et al.	HMDB0012087	ENSG00000171766	FALSE
MR-IVW LD	18188_12_GATM_GATM	GATM	GCST90200279	pantothenate	0.00239639	0.102578	0.981362	DeCODE	P50440	Chen et al.	HMDB0000210	ENSG00000171766	FALSE
MR-IVW LD	18188_12_GATM_GATM	GATM	GCST90200283	3-ureidopropionate	-0.0720126	0.106911	0.500582	DeCODE	P50440	Chen et al.	HMDB0000026	ENSG00000171766	FALSE
MR-IVW LD	18188_12_GATM_GATM	GATM	GCST90200291	sarcosine	0.00935714	0.102397	0.92719	DeCODE	P50440	Chen et al.	HMDB0000271	ENSG00000171766	FALSE
MR-IVW LD	18188_12_GATM_GATM	GATM	GCST90200296	methyl indole-3-acetate	-0.0792914	0.110727	0.47393	DeCODE	P50440	Chen et al.	HMDB0029738	ENSG00000171766	FALSE
MR-IVW LD	18188_12_GATM_GATM	GATM	GCST90200306	butyrate/isobutyrate (4:0)	0.0673275	0.103785	0.51652	DeCODE	P50440	Chen et al.	HMDB0000039	ENSG00000171766	FALSE
MR-IVW LD	18188_12_GATM_GATM	GATM	GCST90200314	n-acetylneuraminate	0.0150381	0.102541	0.883405	DeCODE	P50440	Chen et al.	HMDB0000230	ENSG00000171766	FALSE
MR-IVW LD	18188_12_GATM_GATM	GATM	GCST90200318	acetoacetate	-0.0941991	0.111915	0.399954	DeCODE	P50440	Chen et al.	HMDB0000060	ENSG00000171766	FALSE
MR-IVW LD	18188_12_GATM_GATM	GATM	GCST90200319	cys-gly, oxidized	-0.178158	0.10217	0.0812034	DeCODE	P50440	Chen et al.	HMDB0000078	ENSG00000171766	FALSE
MR-IVW LD	18188_12_GATM_GATM	GATM	GCST90200323	creatine	-0.49867	0.1019	9.89452e-07	DeCODE	P50440	Chen et al.	HMDB0000064	ENSG00000171766	FALSE
MR-IVW LD	18188_12_GATM_GATM	GATM	GCST90200325	glycerol	0.0754955	0.102011	0.459256	DeCODE	P50440	Chen et al.	HMDB0000131	ENSG00000171766	FALSE
MR-IVW LD	18188_12_GATM_GATM	GATM	GCST90200327	choline	0.169328	0.102142	0.0973619	DeCODE	P50440	Chen et al.	HMDB0000097	ENSG00000171766	FALSE
MR-IVW LD	18188_12_GATM_GATM	GATM	GCST90200335	stearoyl sphingomyelin (d18:1/18:0)	0.0133745	0.102181	0.895861	DeCODE	P50440	Chen et al.	HMDB0001348	ENSG00000171766	FALSE
MR-IVW LD	18188_12_GATM_GATM	GATM	GCST90200336	n-palmitoyl-sphingosine (d18:1/16:0)	0.192034	0.102111	0.0600217	DeCODE	P50440	Chen et al.	HMDB0004949	ENSG00000171766	FALSE
MR-IVW LD	18188_12_GATM_GATM	GATM	GCST90200341	n-stearoyl-sphingosine (d18:1/18:0)*	0.054979	0.102204	0.590622	DeCODE	P50440	Chen et al.	HMDB0004950	ENSG00000171766	FALSE
MR-IVW LD	18188_12_GATM_GATM	GATM	GCST90200345	s-adenosylhomocysteine (sah)	0.0606606	0.11848	0.608657	DeCODE	P50440	Chen et al.	HMDB00939	ENSG00000171766	FALSE
MR-IVW LD	18188_12_GATM_GATM	GATM	GCST90200351	n-acetylputrescine	0.0507665	0.102273	0.619623	DeCODE	P50440	Chen et al.	HMDB0002064	ENSG00000171766	FALSE
MR-IVW LD	18188_12_GATM_GATM	GATM	GCST90200354	linoleate (18:2n6)	-0.0340695	0.102167	0.738782	DeCODE	P50440	Chen et al.	HMDB0006270,HMDB0000673	ENSG00000171766	FALSE
MR-IVW LD	18188_12_GATM_GATM	GATM	GCST90200355	adenosine 5'-diphosphate (adp)	0.174913	0.136787	0.200993	DeCODE	P50440	Chen et al.	HMDB0001341	ENSG00000171766	FALSE
MR-IVW LD	18188_12_GATM_GATM	GATM	GCST90200356	adenosine 5'-monophosphate (amp)	0.166743	0.102418	0.103512	DeCODE	P50440	Chen et al.	HMDB0000045	ENSG00000171766	FALSE
MR-IVW LD	18188_12_GATM_GATM	GATM	GCST90200358	arachidonate (20:4n6)	0.124085	0.102085	0.224172	DeCODE	P50440	Chen et al.	HMDB0001043	ENSG00000171766	FALSE
MR-IVW LD	18188_12_GATM_GATM	GATM	GCST90200361	beta-alanine	-0.094748	0.103075	0.357984	DeCODE	P50440	Chen et al.	HMDB0000056	ENSG00000171766	FALSE
MR-IVW LD	18188_12_GATM_GATM	GATM	GCST90200362	succinate	-0.00962858	0.104187	0.926367	DeCODE	P50440	Chen et al.	HMDB0000254	ENSG00000171766	FALSE
MR-IVW LD	18188_12_GATM_GATM	GATM	GCST90200363	choline phosphate	-0.00355382	0.102261	0.972277	DeCODE	P50440	Chen et al.	HMDB0001565	ENSG00000171766	FALSE
MR-IVW LD	18188_12_GATM_GATM	GATM	GCST90200364	cysteinylglycine	0.034278	0.102453	0.737947	DeCODE	P50440	Chen et al.	HMDB0000078	ENSG00000171766	FALSE
MR-IVW LD	18188_12_GATM_GATM	GATM	GCST90200370	aspartate	0.0644097	0.102209	0.528578	DeCODE	P50440	Chen et al.	HMDB0000191	ENSG00000171766	FALSE
MR-IVW LD	18188_12_GATM_GATM	GATM	GCST90200372	arginine	0.0958598	0.102305	0.34876	DeCODE	P50440	Chen et al.	HMDB0000517	ENSG00000171766	TRUE
MR-IVW LD	18188_12_GATM_GATM	GATM	GCST90200374	sphinganine	0.297313	0.107686	0.0057638	DeCODE	P50440	Chen et al.	HMDB0000269	ENSG00000171766	FALSE
MR-IVW LD	18188_12_GATM_GATM	GATM	GCST90200376	flavin adenine dinucleotide (fad)	0.0307822	0.117386	0.793143	DeCODE	P50440	Chen et al.	HMDB0001248	ENSG00000171766	FALSE
MR-IVW LD	18188_12_GATM_GATM	GATM	GCST90200378	cortisol	0.205114	0.102558	0.0455026	DeCODE	P50440	Chen et al.	HMDB0000063	ENSG00000171766	FALSE
MR-IVW LD	18188_12_GATM_GATM	GATM	GCST90200383	cystathionine	0.0168325	0.103724	0.871084	DeCODE	P50440	Chen et al.	HMDB0000099	ENSG00000171766	FALSE
MR-IVW LD	18188_12_GATM_GATM	GATM	GCST90200384	guanidinoacetate	0.511421	0.102177	5.57884e-07	DeCODE	P50440	Chen et al.	HMDB0000128	ENSG00000171766	TRUE
MR-IVW LD	18188_12_GATM_GATM	GATM	GCST90200385	sphingosine	0.323929	0.103882	0.00181925	DeCODE	P50440	Chen et al.	HMDB0000252	ENSG00000171766	FALSE
MR-IVW LD	18188_12_GATM_GATM	GATM	GCST90200390	stearate (18:0)	-0.0448059	0.102093	0.660754	DeCODE	P50440	Chen et al.	HMDB0000827	ENSG00000171766	FALSE
MR-IVW LD	18188_12_GATM_GATM	GATM	GCST90200391	methionine	-0.0102901	0.102403	0.919958	DeCODE	P50440	Chen et al.	HMDB0000696	ENSG00000171766	FALSE
MR-IVW LD	18188_12_GATM_GATM	GATM	GCST90200393	phosphate	0.104971	0.102243	0.30457	DeCODE	P50440	Chen et al.	HMDB0001429	ENSG00000171766	FALSE
MR-IVW LD	18188_12_GATM_GATM	GATM	GCST90200394	inosine	0.12455	0.132107	0.345787	DeCODE	P50440	Chen et al.	HMDB0000195	ENSG00000171766	FALSE
MR-IVW LD	18188_12_GATM_GATM	GATM	GCST90200395	inosine 5'-monophosphate (imp)	0.133518	0.136324	0.327375	DeCODE	P50440	Chen et al.	HMDB0000175	ENSG00000171766	FALSE
MR-IVW LD	18188_12_GATM_GATM	GATM	GCST90200396	phenylalanine	0.0245643	0.102365	0.810356	DeCODE	P50440	Chen et al.	HMDB0000159	ENSG00000171766	FALSE
MR-IVW LD	18188_12_GATM_GATM	GATM	GCST90200397	palmitate (16:0)	-0.0162171	0.102112	0.873814	DeCODE	P50440	Chen et al.	HMDB0000220	ENSG00000171766	FALSE
MR-IVW LD	18188_12_GATM_GATM	GATM	GCST90200400	nicotinamide	0.0483034	0.103108	0.639446	DeCODE	P50440	Chen et al.	HMDB0001406	ENSG00000171766	FALSE
MR-IVW LD	18188_12_GATM_GATM	GATM	GCST90200403	citrulline	0.233921	0.102788	0.0228599	DeCODE	P50440	Chen et al.	HMDB0000904	ENSG00000171766	FALSE
MR-IVW LD	18188_12_GATM_GATM	GATM	GCST90200404	ornithine	0.0440376	0.102198	0.666537	DeCODE	P50440	Chen et al.	HMDB0000214	ENSG00000171766	TRUE
MR-IVW LD	18188_12_GATM_GATM	GATM	GCST90200405	retinol (vitamin a)	0.0193127	0.102248	0.850186	DeCODE	P50440	Chen et al.	HMDB0000305	ENSG00000171766	FALSE
MR-IVW LD	18188_12_GATM_GATM	GATM	GCST90200406	1-methylnicotinamide	-0.116532	0.10257	0.255904	DeCODE	P50440	Chen et al.	HMDB0000699	ENSG00000171766	FALSE
MR-IVW LD	18188_12_GATM_GATM	GATM	GCST90200407	uridine	0.00206617	0.10221	0.983872	DeCODE	P50440	Chen et al.	HMDB0000296	ENSG00000171766	FALSE
MR-IVW LD	18188_12_GATM_GATM	GATM	GCST90200415	serine	0.226918	0.102073	0.0262091	DeCODE	P50440	Chen et al.	HMDB0000187	ENSG00000171766	FALSE
MR-IVW LD	18188_12_GATM_GATM	GATM	GCST90200417	urea	0.0159253	0.102304	0.876297	DeCODE	P50440	Chen et al.	HMDB0000294	ENSG00000171766	FALSE
MR-IVW LD	18188_12_GATM_GATM	GATM	GCST90200418	pyridoxal	-0.121857	0.103664	0.239794	DeCODE	P50440	Chen et al.	HMDB0001545	ENSG00000171766	FALSE
MR-IVW LD	18188_12_GATM_GATM	GATM	GCST90200422	serotonin	0.269455	0.107207	0.0119572	DeCODE	P50440	Chen et al.	HMDB0000259	ENSG00000171766	FALSE
MR-IVW LD	18188_12_GATM_GATM	GATM	GCST90200423	spermidine	0.077207	0.108321	0.475992	DeCODE	P50440	Chen et al.	HMDB0001257	ENSG00000171766	FALSE
MR-IVW LD	18188_12_GATM_GATM	GATM	GCST90200429	cytidine	0.0668679	0.106096	0.528524	DeCODE	P50440	Chen et al.	HMDB0000089	ENSG00000171766	FALSE
MR-IVW LD	18188_12_GATM_GATM	GATM	GCST90200430	pyruvate	0.183706	0.102145	0.0721024	DeCODE	P50440	Chen et al.	HMDB0000243	ENSG00000171766	FALSE
MR-IVW LD	18188_12_GATM_GATM	GATM	GCST90200431	alanine	0.250623	0.102105	0.0141052	DeCODE	P50440	Chen et al.	HMDB0000161	ENSG00000171766	FALSE
MR-IVW LD	18188_12_GATM_GATM	GATM	GCST90200437	fructose	0.0197538	0.102935	0.847817	DeCODE	P50440	Chen et al.	HMDB0000660	ENSG00000171766	FALSE
MR-IVW LD	18188_12_GATM_GATM	GATM	GCST90200438	alpha-ketobutyrate	-0.0919155	0.102588	0.370272	DeCODE	P50440	Chen et al.	HMDB0000005	ENSG00000171766	FALSE
MR-IVW LD	18188_12_GATM_GATM	GATM	GCST90200439	cysteine	0.066602	0.10244	0.515592	DeCODE	P50440	Chen et al.	HMDB0000574	ENSG00000171766	FALSE
MR-IVW LD	18188_12_GATM_GATM	GATM	GCST90200441	tryptophan	0.0119617	0.102319	0.906935	DeCODE	P50440	Chen et al.	HMDB0000929	ENSG00000171766	FALSE
MR-IVW LD	18188_12_GATM_GATM	GATM	GCST90200447	maltose	0.26303	0.116485	0.0239417	DeCODE	P50440	Chen et al.	HMDB0000163	ENSG00000171766	FALSE
MR-IVW LD	18188_12_GATM_GATM	GATM	GCST90200455	alpha-ketoglutarate	-0.102238	0.102461	0.318363	DeCODE	P50440	Chen et al.	HMDB0000208	ENSG00000171766	FALSE
MR-IVW LD	18188_12_GATM_GATM	GATM	GCST90200684	n-acetyl-aspartyl-glutamate (naag)	-0.0471782	0.105775	0.655581	DeCODE	P50440	Chen et al.	HMDB0001067	ENSG00000171766	FALSE
MR-IVW LD	18188_12_GATM_GATM	GATM	GCST90200687	bilirubin (e,z or z,e)*	0.150532	0.102294	0.14114	DeCODE	P50440	Chen et al.	HMDB0000488	ENSG00000171766	FALSE
MR-IVW LD	18188_12_GATM_GATM	GATM	GCST90200691	n-delta-acetylornithine	0.0969711	0.102164	0.342535	DeCODE	P50440	Chen et al.	HMDB0003357	ENSG00000171766	FALSE
MR-IVW LD	18188_12_GATM_GATM	GATM	GCST90200704	bilirubin (z,z)	0.135843	0.102154	0.183591	DeCODE	P50440	Chen et al.	HMDB0000054	ENSG00000171766	FALSE
MR-IVW LD	18188_12_GATM_GATM	GATM	GCST90200706	biliverdin	0.259495	0.102128	0.0110576	DeCODE	P50440	Chen et al.	HMDB0001008	ENSG00000171766	FALSE
MR-IVW LD	18188_12_GATM_GATM	GATM	GCST90200707	glycine	0.0702381	0.102154	0.491721	DeCODE	P50440	Chen et al.	HMDB0000123	ENSG00000171766	TRUE
MR-IVW LD	18188_12_GATM_GATM	GATM	M00054	tryptophan	-0.124833	0.117031	0.286122	DeCODE	P50440	Shin et al.	HMDB0000929	ENSG00000171766	FALSE
MR-IVW LD	18188_12_GATM_GATM	GATM	M00555	adenosine	-0.190286	0.117099	0.104163	DeCODE	P50440	Shin et al.	HMDB0000050	ENSG00000171766	FALSE
MR-IVW LD	18188_12_GATM_GATM	GATM	M00577	fructose	0.0625138	0.117213	0.593803	DeCODE	P50440	Shin et al.	HMDB0000660	ENSG00000171766	FALSE
MR-IVW LD	18188_12_GATM_GATM	GATM	M00599	pyruvate	-0.203012	0.117966	0.0852635	DeCODE	P50440	Shin et al.	HMDB0000243	ENSG00000171766	FALSE
MR-IVW LD	18188_12_GATM_GATM	GATM	M00606	uridine	-0.0895039	0.117044	0.444447	DeCODE	P50440	Shin et al.	HMDB0000296	ENSG00000171766	FALSE
MR-IVW LD	18188_12_GATM_GATM	GATM	M01105	linoleate (18:2n6)	-0.0609511	0.117214	0.603064	DeCODE	P50440	Shin et al.	HMDB0006270,HMDB0000673	ENSG00000171766	FALSE
MR-IVW LD	18188_12_GATM_GATM	GATM	M01110	arachidonate (20:4n6)	-0.0748427	0.116942	0.522173	DeCODE	P50440	Shin et al.	HMDB0001043	ENSG00000171766	FALSE
MR-IVW LD	18188_12_GATM_GATM	GATM	M01123	inosine	0.045591	0.19539	0.815503	DeCODE	P50440	Shin et al.	HMDB0000195	ENSG00000171766	FALSE
MR-IVW LD	18188_12_GATM_GATM	GATM	M01302	methionine		inf		DeCODE	P50440	Shin et al.	HMDB0000696	ENSG00000171766	FALSE
MR-IVW LD	18188_12_GATM_GATM	GATM	M01336	palmitate (16:0)	-0.0152692	0.117064	0.896222	DeCODE	P50440	Shin et al.	HMDB0000220	ENSG00000171766	FALSE
MR-IVW LD	18188_12_GATM_GATM	GATM	M01358	stearate (18:0)	0.0457979	0.117039	0.695572	DeCODE	P50440	Shin et al.	HMDB0000827	ENSG00000171766	FALSE
MR-IVW LD	18188_12_GATM_GATM	GATM	M01493	ornithine	-0.164372	0.117408	0.161513	DeCODE	P50440	Shin et al.	HMDB0000214	ENSG00000171766	TRUE
MR-IVW LD	18188_12_GATM_GATM	GATM	M01508	pantothenate	0.0503244	0.118622	0.671389	DeCODE	P50440	Shin et al.	HMDB0000210	ENSG00000171766	FALSE
MR-IVW LD	18188_12_GATM_GATM	GATM	M01638	arginine	0.0510379	0.119088	0.668235	DeCODE	P50440	Shin et al.	HMDB0000517	ENSG00000171766	TRUE
MR-IVW LD	18188_12_GATM_GATM	GATM	M01640	ascorbate (vitamin c)	-0.543464	0.220668	0.0137853	DeCODE	P50440	Shin et al.	HMDB0000044	ENSG00000171766	FALSE
MR-IVW LD	18188_12_GATM_GATM	GATM	M01670	urea	-0.103039	0.11709	0.378859	DeCODE	P50440	Shin et al.	HMDB0000294	ENSG00000171766	FALSE
MR-IVW LD	18188_12_GATM_GATM	GATM	M01712	cortisol	0.0832083	0.117108	0.477378	DeCODE	P50440	Shin et al.	HMDB0000063	ENSG00000171766	FALSE
MR-IVW LD	18188_12_GATM_GATM	GATM	M01827	riboflavin (vitamin b2)	0.310363	0.254176	0.222066	DeCODE	P50440	Shin et al.	HMDB0000244	ENSG00000171766	FALSE
MR-IVW LD	18188_12_GATM_GATM	GATM	M02132	citrulline	0.0458916	0.117279	0.695572	DeCODE	P50440	Shin et al.	HMDB0000904	ENSG00000171766	FALSE
MR-IVW LD	18188_12_GATM_GATM	GATM	M02137	biliverdin	-0.126935	0.126935	0.317311	DeCODE	P50440	Shin et al.	HMDB0001008	ENSG00000171766	FALSE
MR-IVW LD	18188_12_GATM_GATM	GATM	M02342	serotonin (5ht)	-0.0811675	0.131897	0.538301	DeCODE	P50440	Shin et al.	HMDB0000259	ENSG00000171766	FALSE
MR-IVW LD	18188_12_GATM_GATM	GATM	M11438	phosphate	-0.108134	0.117145	0.355967	DeCODE	P50440	Shin et al.	HMDB0001429	ENSG00000171766	FALSE
MR-IVW LD	18188_12_GATM_GATM	GATM	M15122	glycerol	-0.0810418	0.11706	0.488744	DeCODE	P50440	Shin et al.	HMDB0000131	ENSG00000171766	FALSE
MR-IVW LD	18188_12_GATM_GATM	GATM	M15488	acetylphosphate	-0.190286	0.117099	0.104163	DeCODE	P50440	Shin et al.	HMDB0001494	ENSG00000171766	FALSE
MR-IVW LD	18188_12_GATM_GATM	GATM	M15506	choline	-0.0313065	0.117399	0.789726	DeCODE	P50440	Shin et al.	HMDB0000097	ENSG00000171766	FALSE
MR-IVW LD	18188_12_GATM_GATM	GATM	M15630	n-acetylornithine	-0.0823879	0.118736	0.487759	DeCODE	P50440	Shin et al.	HMDB0003357	ENSG00000171766	FALSE
MR-IVW LD	18188_12_GATM_GATM	GATM	M15677	3-methylhistidine	-0.157623	0.135305	0.24404	DeCODE	P50440	Shin et al.	HMDB0000479	ENSG00000171766	FALSE
MR-IVW LD	18188_12_GATM_GATM	GATM	M15990	glycerophosphorylcholine (gpc)	0.143379	0.121872	0.239407	DeCODE	P50440	Shin et al.	HMDB0000086	ENSG00000171766	FALSE
MR-IVW LD	18188_12_GATM_GATM	GATM	M15996	aspartate	-0.091489	0.117629	0.4367	DeCODE	P50440	Shin et al.	HMDB0000191	ENSG00000171766	FALSE
MR-IVW LD	18188_12_GATM_GATM	GATM	M20489	glucose	-0.20692	0.117255	0.0776132	DeCODE	P50440	Shin et al.	HMDB0000122	ENSG00000171766	FALSE
MR-IVW LD	18188_12_GATM_GATM	GATM	M21044	2-hydroxybutyrate (ahb)	-0.189155	0.116932	0.105739	DeCODE	P50440	Shin et al.	HMDB0000008	ENSG00000171766	FALSE
MR-IVW LD	18188_12_GATM_GATM	GATM	M27718	creatine	-0.379645	0.116814	0.00115405	DeCODE	P50440	Shin et al.	HMDB0000064	ENSG00000171766	FALSE
MR-IVW LD	18188_12_GATM_GATM	GATM	M31453	cysteine	0.0589129	0.117826	0.617075	DeCODE	P50440	Shin et al.	HMDB0000574	ENSG00000171766	FALSE
MR-IVW LD	18188_12_GATM_GATM	GATM	M32198	acetylcarnitine (c2)	-0.0810198	0.117029	0.488744	DeCODE	P50440	Shin et al.	HMDB0000201	ENSG00000171766	FALSE
MR-IVW LD	18188_12_GATM_GATM	GATM	M32315	serine	0.28285	0.117042	0.0156634	DeCODE	P50440	Shin et al.	HMDB0000187	ENSG00000171766	FALSE
MR-IVW LD	18188_12_GATM_GATM	GATM	M32338	glycine	0.21451	0.117006	0.066753	DeCODE	P50440	Shin et al.	HMDB0000123	ENSG00000171766	TRUE
MR-IVW LD	18188_12_GATM_GATM	GATM	M32339	alanine	0.0927223	0.117123	0.428555	DeCODE	P50440	Shin et al.	HMDB0000161	ENSG00000171766	FALSE
MR-IVW LD	18188_12_GATM_GATM	GATM	M32425	dehydroepiandrosterone sulfate (dhea-s)	-0.0313691	0.117111	0.788809	DeCODE	P50440	Shin et al.	HMDB0001032	ENSG00000171766	FALSE
MR-IVW LD	18188_12_GATM_GATM	GATM	M32593	heme	0.134878	0.130061	0.299719	DeCODE	P50440	Shin et al.	HMDB0003178	ENSG00000171766	FALSE
MR-IVW LD	18188_12_GATM_GATM	GATM	M33453	alpha-ketoglutarate	-0.268496	0.132705	0.0430468	DeCODE	P50440	Shin et al.	HMDB0000208	ENSG00000171766	FALSE
MR-IVW LD	18188_12_GATM_GATM	GATM	bioa_001	alanine	0.0409414	0.0341463	0.230528	DeCODE	P50440	Lotta et al.	HMDB0000161	ENSG00000171766	FALSE
MR-IVW LD	18188_12_GATM_GATM	GATM	bioa_002	arginine	0.0739841	0.0572633	0.196357	DeCODE	P50440	Lotta et al.	HMDB0000517	ENSG00000171766	TRUE
MR-IVW LD	18188_12_GATM_GATM	GATM	bioa_004	aspartate	-0.0175085	0.0572173	0.759605	DeCODE	P50440	Lotta et al.	HMDB0000191	ENSG00000171766	FALSE
MR-IVW LD	18188_12_GATM_GATM	GATM	bioa_005	citrulline	0.0284751	0.0570644	0.617779	DeCODE	P50440	Lotta et al.	HMDB0000904	ENSG00000171766	FALSE
MR-IVW LD	18188_12_GATM_GATM	GATM	bioa_008	glycine	-0.00511031	0.0354882	0.8855	DeCODE	P50440	Lotta et al.	HMDB0000123	ENSG00000171766	TRUE
MR-IVW LD	18188_12_GATM_GATM	GATM	bioa_013	methionine	0.0138036	0.0570396	0.80878	DeCODE	P50440	Lotta et al.	HMDB0000696	ENSG00000171766	FALSE
MR-IVW LD	18188_12_GATM_GATM	GATM	bioa_014	ornithine	-0.023404	0.0570829	0.681806	DeCODE	P50440	Lotta et al.	HMDB0000214	ENSG00000171766	TRUE
MR-IVW LD	18188_12_GATM_GATM	GATM	bioa_015	phenylethylamine	-0.0306841	0.100309	0.759684	DeCODE	P50440	Lotta et al.	HMDB0012275	ENSG00000171766	FALSE
MR-IVW LD	18188_12_GATM_GATM	GATM	bioa_018	serine	0.187265	0.0570408	0.00102709	DeCODE	P50440	Lotta et al.	HMDB0000187	ENSG00000171766	FALSE
MR-IVW LD	18188_12_GATM_GATM	GATM	bioa_020	tryptophan	0.0273759	0.057033	0.631227	DeCODE	P50440	Lotta et al.	HMDB0000929	ENSG00000171766	FALSE
MR-IVW LD	18188_12_GATM_GATM	GATM	bioa_023	n-acetylornithine	-0.0661166	0.0572934	0.2485	DeCODE	P50440	Lotta et al.	HMDB0003357	ENSG00000171766	FALSE
MR-IVW LD	18188_12_GATM_GATM	GATM	bioa_031	sarcosine	0.0134922	0.0613442	0.825916	DeCODE	P50440	Lotta et al.	HMDB0000271	ENSG00000171766	FALSE
MR-IVW LD	18188_12_GATM_GATM	GATM	bioa_032	serotonin	0.0599452	0.0730148	0.411646	DeCODE	P50440	Lotta et al.	HMDB0000259	ENSG00000171766	FALSE
MR-IVW LD	18188_12_GATM_GATM	GATM	bioa_033	spermidine	0.0151298	0.0718556	0.833232	DeCODE	P50440	Lotta et al.	HMDB0001257	ENSG00000171766	FALSE
MR-IVW LD	18188_12_GATM_GATM	GATM	bior_002	acetylcarnitine (c2)	-0.00119704	0.057002	0.983246	DeCODE	P50440	Lotta et al.	HMDB0000201	ENSG00000171766	FALSE
MR-IVW LD	18188_12_GATM_GATM	GATM	met-d-Acetate	acetate	-0.00805481	0.0273759	0.768583	DeCODE	P50440	Borges et al.	HMDB0000042	ENSG00000171766	FALSE
MR-IVW LD	18188_12_GATM_GATM	GATM	met-d-Acetoacetate	acetoacetate	-0.00953983	0.0273725	0.727451	DeCODE	P50440	Borges et al.	HMDB0000060	ENSG00000171766	FALSE
MR-IVW LD	18188_12_GATM_GATM	GATM	met-d-Ala	alanine	0.0391934	0.0273724	0.152185	DeCODE	P50440	Borges et al.	HMDB0000161	ENSG00000171766	FALSE
MR-IVW LD	18188_12_GATM_GATM	GATM	met-d-Gly	glycine	-0.0548227	0.0273842	0.0452864	DeCODE	P50440	Borges et al.	HMDB0000123	ENSG00000171766	TRUE
MR-IVW LD	18188_12_GATM_GATM	GATM	met-d-LA	linoleate (18:2n6)	-0.0134336	0.0273816	0.623704	DeCODE	P50440	Borges et al.	HMDB0006270,HMDB0000673	ENSG00000171766	FALSE
MR-IVW LD	18188_12_GATM_GATM	GATM	met-d-Phe	phenylalanine	-0.00841572	0.0273785	0.758551	DeCODE	P50440	Borges et al.	HMDB0000159	ENSG00000171766	FALSE
MR-IVW LD	18188_12_GATM_GATM	GATM	met-d-Pyruvate	pyruvate	0.0277206	0.0274115	0.311884	DeCODE	P50440	Borges et al.	HMDB0000243	ENSG00000171766	FALSE
MR-IVW LD	18338_26_IDH1_IDH	IDH1	GCST90199627	n-alpha-acetylornithine	-0.0393219	0.075858	0.604206	DeCODE	O75874	Chen et al.	HMDB0003357	ENSG00000138413	FALSE
MR-IVW LD	18338_26_IDH1_IDH	IDH1	GCST90199628	3-methylhistidine	-0.0574489	0.0623842	0.357109	DeCODE	O75874	Chen et al.	HMDB0000479	ENSG00000138413	FALSE
MR-IVW LD	18338_26_IDH1_IDH	IDH1	GCST90199629	glycerophosphorylcholine (gpc)	-0.0552635	0.0626762	0.377923	DeCODE	O75874	Chen et al.	HMDB0000086	ENSG00000138413	FALSE
MR-IVW LD	18338_26_IDH1_IDH	IDH1	GCST90199669	acetylcarnitine (c2)	0.044649	0.0624853	0.474885	DeCODE	O75874	Chen et al.	HMDB0000201	ENSG00000138413	FALSE
MR-IVW LD	18338_26_IDH1_IDH	IDH1	GCST90199673	dehydroepiandrosterone sulfate (dhea-s)	0.000125856	0.0626153	0.998396	DeCODE	O75874	Chen et al.	HMDB0001032	ENSG00000138413	FALSE
MR-IVW LD	18338_26_IDH1_IDH	IDH1	GCST90199691	1-methylhistidine	-0.014514	0.0626226	0.816717	DeCODE	O75874	Chen et al.	HMDB0000001	ENSG00000138413	FALSE
MR-IVW LD	18338_26_IDH1_IDH	IDH1	GCST90199845	sphinganine-1-phosphate	0.0054007	0.0630075	0.931693	DeCODE	O75874	Chen et al.	HMDB0001383	ENSG00000138413	FALSE
MR-IVW LD	18338_26_IDH1_IDH	IDH1	GCST90199896	sulfate*	0.0297991	0.062603	0.634074	DeCODE	O75874	Chen et al.	HMDB01448	ENSG00000138413	FALSE
MR-IVW LD	18338_26_IDH1_IDH	IDH1	GCST90199972	sphingomyelin (d18:1/24:1, d18:2/24:0)*	0.0637734	0.0624633	0.307267	DeCODE	O75874	Chen et al.	HMDB0012107	ENSG00000138413	FALSE
MR-IVW LD	18338_26_IDH1_IDH	IDH1	GCST90200001	sphingomyelin (d18:1/20:0, d16:1/22:0)*	0.0436098	0.0625022	0.485345	DeCODE	O75874	Chen et al.	HMDB0012102	ENSG00000138413	FALSE
MR-IVW LD	18338_26_IDH1_IDH	IDH1	GCST90200049	myristoyl dihydrosphingomyelin (d18:0/14:0)*	0.012478	0.0625158	0.841795	DeCODE	O75874	Chen et al.	HMDB0012085	ENSG00000138413	FALSE
MR-IVW LD	18338_26_IDH1_IDH	IDH1	GCST90200056	sphingomyelin (d18:0/18:0, d19:0/17:0)*	0.022684	0.0624409	0.71639	DeCODE	O75874	Chen et al.	HMDB0012087	ENSG00000138413	FALSE
MR-IVW LD	18338_26_IDH1_IDH	IDH1	GCST90200279	pantothenate	0.0612865	0.0627412	0.328661	DeCODE	O75874	Chen et al.	HMDB0000210	ENSG00000138413	FALSE
MR-IVW LD	18338_26_IDH1_IDH	IDH1	GCST90200283	3-ureidopropionate	-0.00717209	0.0653971	0.912671	DeCODE	O75874	Chen et al.	HMDB0000026	ENSG00000138413	FALSE
MR-IVW LD	18338_26_IDH1_IDH	IDH1	GCST90200291	sarcosine	-0.115382	0.0626303	0.0654364	DeCODE	O75874	Chen et al.	HMDB0000271	ENSG00000138413	FALSE
MR-IVW LD	18338_26_IDH1_IDH	IDH1	GCST90200296	methyl indole-3-acetate	-0.0332705	0.0677316	0.623277	DeCODE	O75874	Chen et al.	HMDB0029738	ENSG00000138413	FALSE
MR-IVW LD	18338_26_IDH1_IDH	IDH1	GCST90200306	butyrate/isobutyrate (4:0)	0.0364706	0.0634797	0.565613	DeCODE	O75874	Chen et al.	HMDB0000039	ENSG00000138413	FALSE
MR-IVW LD	18338_26_IDH1_IDH	IDH1	GCST90200314	n-acetylneuraminate	-0.125312	0.0627172	0.0457112	DeCODE	O75874	Chen et al.	HMDB0000230	ENSG00000138413	FALSE
MR-IVW LD	18338_26_IDH1_IDH	IDH1	GCST90200318	acetoacetate	0.0190045	0.0684594	0.781317	DeCODE	O75874	Chen et al.	HMDB0000060	ENSG00000138413	FALSE
MR-IVW LD	18338_26_IDH1_IDH	IDH1	GCST90200319	cys-gly, oxidized	0.0079852	0.0625095	0.898352	DeCODE	O75874	Chen et al.	HMDB0000078	ENSG00000138413	FALSE
MR-IVW LD	18338_26_IDH1_IDH	IDH1	GCST90200323	creatine	-0.0483782	0.0623979	0.438152	DeCODE	O75874	Chen et al.	HMDB0000064	ENSG00000138413	FALSE
MR-IVW LD	18338_26_IDH1_IDH	IDH1	GCST90200325	glycerol	0.0577874	0.0623995	0.3544	DeCODE	O75874	Chen et al.	HMDB0000131	ENSG00000138413	FALSE
MR-IVW LD	18338_26_IDH1_IDH	IDH1	GCST90200327	choline	0.0656722	0.0624836	0.293244	DeCODE	O75874	Chen et al.	HMDB0000097	ENSG00000138413	FALSE
MR-IVW LD	18338_26_IDH1_IDH	IDH1	GCST90200335	stearoyl sphingomyelin (d18:1/18:0)	-0.0182153	0.0625002	0.770712	DeCODE	O75874	Chen et al.	HMDB0001348	ENSG00000138413	FALSE
MR-IVW LD	18338_26_IDH1_IDH	IDH1	GCST90200336	n-palmitoyl-sphingosine (d18:1/16:0)	-0.0365448	0.0624708	0.558554	DeCODE	O75874	Chen et al.	HMDB0004949	ENSG00000138413	FALSE
MR-IVW LD	18338_26_IDH1_IDH	IDH1	GCST90200341	n-stearoyl-sphingosine (d18:1/18:0)*	-0.0604843	0.0625139	0.333277	DeCODE	O75874	Chen et al.	HMDB0004950	ENSG00000138413	FALSE
MR-IVW LD	18338_26_IDH1_IDH	IDH1	GCST90200345	s-adenosylhomocysteine (sah)	0.0565539	0.0724716	0.435179	DeCODE	O75874	Chen et al.	HMDB00939	ENSG00000138413	FALSE
MR-IVW LD	18338_26_IDH1_IDH	IDH1	GCST90200351	n-acetylputrescine	-0.0567646	0.0625559	0.364183	DeCODE	O75874	Chen et al.	HMDB0002064	ENSG00000138413	FALSE
MR-IVW LD	18338_26_IDH1_IDH	IDH1	GCST90200354	linoleate (18:2n6)	0.0793081	0.0624914	0.204404	DeCODE	O75874	Chen et al.	HMDB0006270,HMDB0000673	ENSG00000138413	FALSE
MR-IVW LD	18338_26_IDH1_IDH	IDH1	GCST90200355	adenosine 5'-diphosphate (adp)	0.0119788	0.0836749	0.886165	DeCODE	O75874	Chen et al.	HMDB0001341	ENSG00000138413	FALSE
MR-IVW LD	18338_26_IDH1_IDH	IDH1	GCST90200356	adenosine 5'-monophosphate (amp)	-0.100078	0.0626511	0.110181	DeCODE	O75874	Chen et al.	HMDB0000045	ENSG00000138413	FALSE
MR-IVW LD	18338_26_IDH1_IDH	IDH1	GCST90200358	arachidonate (20:4n6)	0.0350747	0.0624492	0.574353	DeCODE	O75874	Chen et al.	HMDB0001043	ENSG00000138413	FALSE
MR-IVW LD	18338_26_IDH1_IDH	IDH1	GCST90200361	beta-alanine	0.0303159	0.063053	0.630659	DeCODE	O75874	Chen et al.	HMDB0000056	ENSG00000138413	FALSE
MR-IVW LD	18338_26_IDH1_IDH	IDH1	GCST90200362	succinate	-0.0231864	0.0637286	0.715985	DeCODE	O75874	Chen et al.	HMDB0000254	ENSG00000138413	FALSE
MR-IVW LD	18338_26_IDH1_IDH	IDH1	GCST90200363	choline phosphate	-0.0945032	0.0625453	0.130799	DeCODE	O75874	Chen et al.	HMDB0001565	ENSG00000138413	FALSE
MR-IVW LD	18338_26_IDH1_IDH	IDH1	GCST90200364	cysteinylglycine	0.0719819	0.062666	0.250697	DeCODE	O75874	Chen et al.	HMDB0000078	ENSG00000138413	FALSE
MR-IVW LD	18338_26_IDH1_IDH	IDH1	GCST90200370	aspartate	0.0371914	0.0625146	0.551895	DeCODE	O75874	Chen et al.	HMDB0000191	ENSG00000138413	FALSE
MR-IVW LD	18338_26_IDH1_IDH	IDH1	GCST90200372	arginine	-0.0401774	0.062578	0.520849	DeCODE	O75874	Chen et al.	HMDB0000517	ENSG00000138413	FALSE
MR-IVW LD	18338_26_IDH1_IDH	IDH1	GCST90200374	sphinganine	0.00437005	0.0658966	0.947126	DeCODE	O75874	Chen et al.	HMDB0000269	ENSG00000138413	FALSE
MR-IVW LD	18338_26_IDH1_IDH	IDH1	GCST90200376	flavin adenine dinucleotide (fad)	0.216091	0.0717797	0.00260841	DeCODE	O75874	Chen et al.	HMDB0001248	ENSG00000138413	FALSE
MR-IVW LD	18338_26_IDH1_IDH	IDH1	GCST90200378	cortisol	0.12345	0.0627421	0.0491173	DeCODE	O75874	Chen et al.	HMDB0000063	ENSG00000138413	FALSE
MR-IVW LD	18338_26_IDH1_IDH	IDH1	GCST90200383	cystathionine	0.0200674	0.0634431	0.75177	DeCODE	O75874	Chen et al.	HMDB0000099	ENSG00000138413	FALSE
MR-IVW LD	18338_26_IDH1_IDH	IDH1	GCST90200384	guanidinoacetate	-0.103828	0.062571	0.0970429	DeCODE	O75874	Chen et al.	HMDB0000128	ENSG00000138413	FALSE
MR-IVW LD	18338_26_IDH1_IDH	IDH1	GCST90200385	sphingosine	-0.0613789	0.0635713	0.334288	DeCODE	O75874	Chen et al.	HMDB0000252	ENSG00000138413	FALSE
MR-IVW LD	18338_26_IDH1_IDH	IDH1	GCST90200390	stearate (18:0)	0.0782258	0.062447	0.210324	DeCODE	O75874	Chen et al.	HMDB0000827	ENSG00000138413	FALSE
MR-IVW LD	18338_26_IDH1_IDH	IDH1	GCST90200391	methionine	0.0205962	0.0626337	0.742279	DeCODE	O75874	Chen et al.	HMDB0000696	ENSG00000138413	FALSE
MR-IVW LD	18338_26_IDH1_IDH	IDH1	GCST90200393	phosphate	0.0464481	0.0625414	0.457677	DeCODE	O75874	Chen et al.	HMDB0001429	ENSG00000138413	FALSE
MR-IVW LD	18338_26_IDH1_IDH	IDH1	GCST90200394	inosine	-0.0615313	0.0808063	0.446379	DeCODE	O75874	Chen et al.	HMDB0000195	ENSG00000138413	FALSE
MR-IVW LD	18338_26_IDH1_IDH	IDH1	GCST90200395	inosine 5'-monophosphate (imp)	-0.0210121	0.0833867	0.801053	DeCODE	O75874	Chen et al.	HMDB0000175	ENSG00000138413	FALSE
MR-IVW LD	18338_26_IDH1_IDH	IDH1	GCST90200396	phenylalanine	0.050601	0.0626128	0.419	DeCODE	O75874	Chen et al.	HMDB0000159	ENSG00000138413	FALSE
MR-IVW LD	18338_26_IDH1_IDH	IDH1	GCST90200397	palmitate (16:0)	0.0676107	0.0624593	0.279041	DeCODE	O75874	Chen et al.	HMDB0000220	ENSG00000138413	FALSE
MR-IVW LD	18338_26_IDH1_IDH	IDH1	GCST90200400	nicotinamide	-0.0370362	0.063069	0.557048	DeCODE	O75874	Chen et al.	HMDB0001406	ENSG00000138413	FALSE
MR-IVW LD	18338_26_IDH1_IDH	IDH1	GCST90200403	citrulline	-0.0674739	0.0628862	0.283292	DeCODE	O75874	Chen et al.	HMDB0000904	ENSG00000138413	FALSE
MR-IVW LD	18338_26_IDH1_IDH	IDH1	GCST90200404	ornithine	0.0700236	0.0625086	0.262618	DeCODE	O75874	Chen et al.	HMDB0000214	ENSG00000138413	FALSE
MR-IVW LD	18338_26_IDH1_IDH	IDH1	GCST90200405	retinol (vitamin a)	-0.0417642	0.062542	0.504276	DeCODE	O75874	Chen et al.	HMDB0000305	ENSG00000138413	FALSE
MR-IVW LD	18338_26_IDH1_IDH	IDH1	GCST90200406	1-methylnicotinamide	0.0413324	0.0627423	0.510047	DeCODE	O75874	Chen et al.	HMDB0000699	ENSG00000138413	FALSE
MR-IVW LD	18338_26_IDH1_IDH	IDH1	GCST90200407	uridine	0.0667972	0.062516	0.285303	DeCODE	O75874	Chen et al.	HMDB0000296	ENSG00000138413	FALSE
MR-IVW LD	18338_26_IDH1_IDH	IDH1	GCST90200415	serine	0.0294477	0.0624385	0.637192	DeCODE	O75874	Chen et al.	HMDB0000187	ENSG00000138413	FALSE
MR-IVW LD	18338_26_IDH1_IDH	IDH1	GCST90200417	urea	-0.0304706	0.0625772	0.62631	DeCODE	O75874	Chen et al.	HMDB0000294	ENSG00000138413	FALSE
MR-IVW LD	18338_26_IDH1_IDH	IDH1	GCST90200418	pyridoxal	-0.091097	0.0634164	0.150863	DeCODE	O75874	Chen et al.	HMDB0001545	ENSG00000138413	FALSE
MR-IVW LD	18338_26_IDH1_IDH	IDH1	GCST90200422	serotonin	-9.59019e-06	0.0655921	0.999883	DeCODE	O75874	Chen et al.	HMDB0000259	ENSG00000138413	FALSE
MR-IVW LD	18338_26_IDH1_IDH	IDH1	GCST90200423	spermidine	0.0786954	0.0662515	0.234901	DeCODE	O75874	Chen et al.	HMDB0001257	ENSG00000138413	FALSE
MR-IVW LD	18338_26_IDH1_IDH	IDH1	GCST90200429	cytidine	0.0108827	0.064897	0.866826	DeCODE	O75874	Chen et al.	HMDB0000089	ENSG00000138413	FALSE
MR-IVW LD	18338_26_IDH1_IDH	IDH1	GCST90200430	pyruvate	0.0741219	0.0624963	0.235614	DeCODE	O75874	Chen et al.	HMDB0000243	ENSG00000138413	FALSE
MR-IVW LD	18338_26_IDH1_IDH	IDH1	GCST90200431	alanine	0.0244203	0.0624663	0.695845	DeCODE	O75874	Chen et al.	HMDB0000161	ENSG00000138413	FALSE
MR-IVW LD	18338_26_IDH1_IDH	IDH1	GCST90200437	fructose	0.0221956	0.0629648	0.724458	DeCODE	O75874	Chen et al.	HMDB0000660	ENSG00000138413	FALSE
MR-IVW LD	18338_26_IDH1_IDH	IDH1	GCST90200438	alpha-ketobutyrate	0.0944045	0.0627502	0.132466	DeCODE	O75874	Chen et al.	HMDB0000005	ENSG00000138413	FALSE
MR-IVW LD	18338_26_IDH1_IDH	IDH1	GCST90200439	cysteine	0.0544423	0.0626591	0.384921	DeCODE	O75874	Chen et al.	HMDB0000574	ENSG00000138413	FALSE
MR-IVW LD	18338_26_IDH1_IDH	IDH1	GCST90200441	tryptophan	0.0634895	0.0625858	0.310373	DeCODE	O75874	Chen et al.	HMDB0000929	ENSG00000138413	FALSE
MR-IVW LD	18338_26_IDH1_IDH	IDH1	GCST90200447	maltose	0.00528911	0.0712709	0.940842	DeCODE	O75874	Chen et al.	HMDB0000163	ENSG00000138413	FALSE
MR-IVW LD	18338_26_IDH1_IDH	IDH1	GCST90200455	alpha-ketoglutarate	0.0355672	0.0626763	0.570392	DeCODE	O75874	Chen et al.	HMDB0000208	ENSG00000138413	TRUE
MR-IVW LD	18338_26_IDH1_IDH	IDH1	GCST90200684	n-acetyl-aspartyl-glutamate (naag)	0.0272575	0.0647023	0.673553	DeCODE	O75874	Chen et al.	HMDB0001067	ENSG00000138413	FALSE
MR-IVW LD	18338_26_IDH1_IDH	IDH1	GCST90200687	bilirubin (e,z or z,e)*	0.0604835	0.0625751	0.333757	DeCODE	O75874	Chen et al.	HMDB0000488	ENSG00000138413	FALSE
MR-IVW LD	18338_26_IDH1_IDH	IDH1	GCST90200691	n-delta-acetylornithine	0.0390522	0.0624981	0.532066	DeCODE	O75874	Chen et al.	HMDB0003357	ENSG00000138413	FALSE
MR-IVW LD	18338_26_IDH1_IDH	IDH1	GCST90200704	bilirubin (z,z)	0.0537235	0.0624881	0.389933	DeCODE	O75874	Chen et al.	HMDB0000054	ENSG00000138413	FALSE
MR-IVW LD	18338_26_IDH1_IDH	IDH1	GCST90200706	biliverdin	0.0444694	0.062485	0.476662	DeCODE	O75874	Chen et al.	HMDB0001008	ENSG00000138413	FALSE
MR-IVW LD	18338_26_IDH1_IDH	IDH1	GCST90200707	glycine	-0.0352277	0.0624796	0.572872	DeCODE	O75874	Chen et al.	HMDB0000123	ENSG00000138413	FALSE
MR-IVW LD	18338_26_IDH1_IDH	IDH1	M00054	tryptophan	0.0684209	0.114549	0.550304	DeCODE	O75874	Shin et al.	HMDB0000929	ENSG00000138413	FALSE
MR-IVW LD	18338_26_IDH1_IDH	IDH1	M00555	adenosine	0.00717179	0.11463	0.950113	DeCODE	O75874	Shin et al.	HMDB0000050	ENSG00000138413	FALSE
MR-IVW LD	18338_26_IDH1_IDH	IDH1	M00577	fructose	0.0983987	0.114716	0.391023	DeCODE	O75874	Shin et al.	HMDB0000660	ENSG00000138413	FALSE
MR-IVW LD	18338_26_IDH1_IDH	IDH1	M00599	pyruvate	0.0237308	0.115482	0.837186	DeCODE	O75874	Shin et al.	HMDB0000243	ENSG00000138413	FALSE
MR-IVW LD	18338_26_IDH1_IDH	IDH1	M00606	uridine	-0.0419537	0.114559	0.714201	DeCODE	O75874	Shin et al.	HMDB0000296	ENSG00000138413	FALSE
MR-IVW LD	18338_26_IDH1_IDH	IDH1	M01105	linoleate (18:2n6)	0.00974421	0.114723	0.932312	DeCODE	O75874	Shin et al.	HMDB0006270,HMDB0000673	ENSG00000138413	FALSE
MR-IVW LD	18338_26_IDH1_IDH	IDH1	M01110	arachidonate (20:4n6)	-0.154714	0.114452	0.176445	DeCODE	O75874	Shin et al.	HMDB0001043	ENSG00000138413	FALSE
MR-IVW LD	18338_26_IDH1_IDH	IDH1	M01123	inosine	-0.0283992	0.191238	0.881947	DeCODE	O75874	Shin et al.	HMDB0000195	ENSG00000138413	FALSE
MR-IVW LD	18338_26_IDH1_IDH	IDH1	M01302	methionine	-0.058662	0.114611	0.608766	DeCODE	O75874	Shin et al.	HMDB0000696	ENSG00000138413	FALSE
MR-IVW LD	18338_26_IDH1_IDH	IDH1	M01336	palmitate (16:0)	-0.0332869	0.114575	0.771416	DeCODE	O75874	Shin et al.	HMDB0000220	ENSG00000138413	FALSE
MR-IVW LD	18338_26_IDH1_IDH	IDH1	M01358	stearate (18:0)	-0.0140454	0.114552	0.902415	DeCODE	O75874	Shin et al.	HMDB0000827	ENSG00000138413	FALSE
MR-IVW LD	18338_26_IDH1_IDH	IDH1	M01493	ornithine	-0.176004	0.114909	0.125603	DeCODE	O75874	Shin et al.	HMDB0000214	ENSG00000138413	FALSE
MR-IVW LD	18338_26_IDH1_IDH	IDH1	M01508	pantothenate	-0.0900714	0.116097	0.437849	DeCODE	O75874	Shin et al.	HMDB0000210	ENSG00000138413	FALSE
MR-IVW LD	18338_26_IDH1_IDH	IDH1	M01638	arginine	0.00716195	0.116559	0.951005	DeCODE	O75874	Shin et al.	HMDB0000517	ENSG00000138413	FALSE
MR-IVW LD	18338_26_IDH1_IDH	IDH1	M01640	ascorbate (vitamin c)	-0.128427	0.216285	0.552656	DeCODE	O75874	Shin et al.	HMDB0000044	ENSG00000138413	FALSE
MR-IVW LD	18338_26_IDH1_IDH	IDH1	M01670	urea	0.0383196	0.114606	0.738109	DeCODE	O75874	Shin et al.	HMDB0000294	ENSG00000138413	FALSE
MR-IVW LD	18338_26_IDH1_IDH	IDH1	M01712	cortisol	0.00628256	0.114618	0.956288	DeCODE	O75874	Shin et al.	HMDB0000063	ENSG00000138413	FALSE
MR-IVW LD	18338_26_IDH1_IDH	IDH1	M01827	riboflavin (vitamin b2)	0.0097647	0.248877	0.968703	DeCODE	O75874	Shin et al.	HMDB0000244	ENSG00000138413	FALSE
MR-IVW LD	18338_26_IDH1_IDH	IDH1	M02132	citrulline	-0.15408	0.114775	0.179447	DeCODE	O75874	Shin et al.	HMDB0000904	ENSG00000138413	FALSE
MR-IVW LD	18338_26_IDH1_IDH	IDH1	M02137	biliverdin	-0.056076	0.124243	0.651744	DeCODE	O75874	Shin et al.	HMDB0001008	ENSG00000138413	FALSE
MR-IVW LD	18338_26_IDH1_IDH	IDH1	M02342	serotonin (5ht)	-0.0986753	0.129091	0.444639	DeCODE	O75874	Shin et al.	HMDB0000259	ENSG00000138413	FALSE
MR-IVW LD	18338_26_IDH1_IDH	IDH1	M11438	phosphate	0.0458816	0.114658	0.689037	DeCODE	O75874	Shin et al.	HMDB0001429	ENSG00000138413	FALSE
MR-IVW LD	18338_26_IDH1_IDH	IDH1	M15122	glycerol	0.108617	0.114572	0.343116	DeCODE	O75874	Shin et al.	HMDB0000131	ENSG00000138413	FALSE
MR-IVW LD	18338_26_IDH1_IDH	IDH1	M15488	acetylphosphate	0.00717179	0.11463	0.950113	DeCODE	O75874	Shin et al.	HMDB0001494	ENSG00000138413	FALSE
MR-IVW LD	18338_26_IDH1_IDH	IDH1	M15506	choline	0.0835265	0.114902	0.467266	DeCODE	O75874	Shin et al.	HMDB0000097	ENSG00000138413	FALSE
MR-IVW LD	18338_26_IDH1_IDH	IDH1	M15630	n-acetylornithine	0.162044	0.116206	0.163181	DeCODE	O75874	Shin et al.	HMDB0003357	ENSG00000138413	FALSE
MR-IVW LD	18338_26_IDH1_IDH	IDH1	M15677	3-methylhistidine	0.116562	0.132439	0.378794	DeCODE	O75874	Shin et al.	HMDB0000479	ENSG00000138413	FALSE
MR-IVW LD	18338_26_IDH1_IDH	IDH1	M15990	glycerophosphorylcholine (gpc)	0.0459719	0.119293	0.699963	DeCODE	O75874	Shin et al.	HMDB0000086	ENSG00000138413	FALSE
MR-IVW LD	18338_26_IDH1_IDH	IDH1	M15996	aspartate	0.0524425	0.115132	0.648752	DeCODE	O75874	Shin et al.	HMDB0000191	ENSG00000138413	FALSE
MR-IVW LD	18338_26_IDH1_IDH	IDH1	M20489	glucose	0.00506809	0.114787	0.964783	DeCODE	O75874	Shin et al.	HMDB0000122	ENSG00000138413	FALSE
MR-IVW LD	18338_26_IDH1_IDH	IDH1	M21044	2-hydroxybutyrate (ahb)	0.153171	0.11445	0.180791	DeCODE	O75874	Shin et al.	HMDB0000008	ENSG00000138413	FALSE
MR-IVW LD	18338_26_IDH1_IDH	IDH1	M27718	creatine	0.0376198	0.114412	0.742299	DeCODE	O75874	Shin et al.	HMDB0000064	ENSG00000138413	FALSE
MR-IVW LD	18338_26_IDH1_IDH	IDH1	M31453	cysteine	-0.132858	0.115318	0.249278	DeCODE	O75874	Shin et al.	HMDB0000574	ENSG00000138413	FALSE
MR-IVW LD	18338_26_IDH1_IDH	IDH1	M32198	acetylcarnitine (c2)	0.0483588	0.114542	0.672885	DeCODE	O75874	Shin et al.	HMDB0000201	ENSG00000138413	FALSE
MR-IVW LD	18338_26_IDH1_IDH	IDH1	M32315	serine	-0.151237	0.114578	0.186851	DeCODE	O75874	Shin et al.	HMDB0000187	ENSG00000138413	FALSE
MR-IVW LD	18338_26_IDH1_IDH	IDH1	M32338	glycine	-0.250075	0.1145	0.0289581	DeCODE	O75874	Shin et al.	HMDB0000123	ENSG00000138413	FALSE
MR-IVW LD	18338_26_IDH1_IDH	IDH1	M32339	alanine	-0.0574712	0.114636	0.616134	DeCODE	O75874	Shin et al.	HMDB0000161	ENSG00000138413	FALSE
MR-IVW LD	18338_26_IDH1_IDH	IDH1	M32425	dehydroepiandrosterone sulfate (dhea-s)	-0.235748	0.11459	0.0396561	DeCODE	O75874	Shin et al.	HMDB0001032	ENSG00000138413	FALSE
MR-IVW LD	18338_26_IDH1_IDH	IDH1	M32593	heme	-0.240151	0.127282	0.0591924	DeCODE	O75874	Shin et al.	HMDB0003178	ENSG00000138413	FALSE
MR-IVW LD	18338_26_IDH1_IDH	IDH1	M33453	alpha-ketoglutarate	-0.0960503	0.129921	0.459728	DeCODE	O75874	Shin et al.	HMDB0000208	ENSG00000138413	TRUE
MR-IVW LD	18338_26_IDH1_IDH	IDH1	bioa_001	alanine	0.0216439	0.0334207	0.517231	DeCODE	O75874	Lotta et al.	HMDB0000161	ENSG00000138413	FALSE
MR-IVW LD	18338_26_IDH1_IDH	IDH1	bioa_002	arginine	-0.0474185	0.0560469	0.397525	DeCODE	O75874	Lotta et al.	HMDB0000517	ENSG00000138413	FALSE
MR-IVW LD	18338_26_IDH1_IDH	IDH1	bioa_004	aspartate	0.00384898	0.0560018	0.945205	DeCODE	O75874	Lotta et al.	HMDB0000191	ENSG00000138413	FALSE
MR-IVW LD	18338_26_IDH1_IDH	IDH1	bioa_005	citrulline	-0.0680813	0.0558509	0.22285	DeCODE	O75874	Lotta et al.	HMDB0000904	ENSG00000138413	FALSE
MR-IVW LD	18338_26_IDH1_IDH	IDH1	bioa_008	glycine	-0.0743837	0.0347321	0.0322221	DeCODE	O75874	Lotta et al.	HMDB0000123	ENSG00000138413	FALSE
MR-IVW LD	18338_26_IDH1_IDH	IDH1	bioa_013	methionine	0.0047168	0.0558267	0.932667	DeCODE	O75874	Lotta et al.	HMDB0000696	ENSG00000138413	FALSE
MR-IVW LD	18338_26_IDH1_IDH	IDH1	bioa_014	ornithine	0.0556076	0.0558691	0.319581	DeCODE	O75874	Lotta et al.	HMDB0000214	ENSG00000138413	FALSE
MR-IVW LD	18338_26_IDH1_IDH	IDH1	bioa_015	phenylethylamine	0.0715935	0.061348	0.243208	DeCODE	O75874	Lotta et al.	HMDB0012275	ENSG00000138413	FALSE
MR-IVW LD	18338_26_IDH1_IDH	IDH1	bioa_018	serine	0.0365586	0.0558377	0.512642	DeCODE	O75874	Lotta et al.	HMDB0000187	ENSG00000138413	FALSE
MR-IVW LD	18338_26_IDH1_IDH	IDH1	bioa_020	tryptophan	0.117488	0.0558194	0.0353096	DeCODE	O75874	Lotta et al.	HMDB0000929	ENSG00000138413	FALSE
MR-IVW LD	18338_26_IDH1_IDH	IDH1	bioa_023	n-acetylornithine	-0.0274615	0.0560762	0.624334	DeCODE	O75874	Lotta et al.	HMDB0003357	ENSG00000138413	FALSE
MR-IVW LD	18338_26_IDH1_IDH	IDH1	bioa_031	sarcosine	0.000718594	0.0375237	0.984721	DeCODE	O75874	Lotta et al.	HMDB0000271	ENSG00000138413	FALSE
MR-IVW LD	18338_26_IDH1_IDH	IDH1	bioa_032	serotonin	-0.129832	0.0714574	0.0692312	DeCODE	O75874	Lotta et al.	HMDB0000259	ENSG00000138413	FALSE
MR-IVW LD	18338_26_IDH1_IDH	IDH1	bioa_033	spermidine	0.0170781	0.0439525	0.697603	DeCODE	O75874	Lotta et al.	HMDB0001257	ENSG00000138413	FALSE
MR-IVW LD	18338_26_IDH1_IDH	IDH1	bior_002	acetylcarnitine (c2)	-0.00831403	0.05579	0.881535	DeCODE	O75874	Lotta et al.	HMDB0000201	ENSG00000138413	FALSE
MR-IVW LD	18338_26_IDH1_IDH	IDH1	met-d-Acetate	acetate	0.0337507	0.0167454	0.0438504	DeCODE	O75874	Borges et al.	HMDB0000042	ENSG00000138413	FALSE
MR-IVW LD	18338_26_IDH1_IDH	IDH1	met-d-Acetoacetate	acetoacetate	-0.0146298	0.0167434	0.382245	DeCODE	O75874	Borges et al.	HMDB0000060	ENSG00000138413	FALSE
MR-IVW LD	18338_26_IDH1_IDH	IDH1	met-d-Ala	alanine	0.0198893	0.0167434	0.234879	DeCODE	O75874	Borges et al.	HMDB0000161	ENSG00000138413	FALSE
MR-IVW LD	18338_26_IDH1_IDH	IDH1	met-d-Gly	glycine	0.0336681	0.0167506	0.0444355	DeCODE	O75874	Borges et al.	HMDB0000123	ENSG00000138413	FALSE
MR-IVW LD	18338_26_IDH1_IDH	IDH1	met-d-LA	linoleate (18:2n6)	-0.0276662	0.0167489	0.0985704	DeCODE	O75874	Borges et al.	HMDB0006270,HMDB0000673	ENSG00000138413	FALSE
MR-IVW LD	18338_26_IDH1_IDH	IDH1	met-d-Phe	phenylalanine	0.00955185	0.016747	0.568433	DeCODE	O75874	Borges et al.	HMDB0000159	ENSG00000138413	FALSE
MR-IVW LD	18338_26_IDH1_IDH	IDH1	met-d-Pyruvate	pyruvate	-0.00695885	0.0167673	0.678123	DeCODE	O75874	Borges et al.	HMDB0000243	ENSG00000138413	FALSE
MR-IVW LD	18342_2_PSAT1_SERC	PSAT1	GCST90199627	n-alpha-acetylornithine	-0.0773754	0.160494	0.62973	DeCODE	Q9Y617	Chen et al.	HMDB0003357	ENSG00000135069	FALSE
MR-IVW LD	18342_2_PSAT1_SERC	PSAT1	GCST90199628	3-methylhistidine	0.037668	0.131986	0.775342	DeCODE	Q9Y617	Chen et al.	HMDB0000479	ENSG00000135069	FALSE
MR-IVW LD	18342_2_PSAT1_SERC	PSAT1	GCST90199629	glycerophosphorylcholine (gpc)	-0.132369	0.132601	0.318158	DeCODE	Q9Y617	Chen et al.	HMDB0000086	ENSG00000135069	FALSE
MR-IVW LD	18342_2_PSAT1_SERC	PSAT1	GCST90199669	acetylcarnitine (c2)	0.148393	0.132197	0.261647	DeCODE	Q9Y617	Chen et al.	HMDB0000201	ENSG00000135069	FALSE
MR-IVW LD	18342_2_PSAT1_SERC	PSAT1	GCST90199673	dehydroepiandrosterone sulfate (dhea-s)	0.049307	0.132473	0.70974	DeCODE	Q9Y617	Chen et al.	HMDB0001032	ENSG00000135069	FALSE
MR-IVW LD	18342_2_PSAT1_SERC	PSAT1	GCST90199691	1-methylhistidine	0.121397	0.132475	0.359469	DeCODE	Q9Y617	Chen et al.	HMDB0000001	ENSG00000135069	FALSE
MR-IVW LD	18342_2_PSAT1_SERC	PSAT1	GCST90199845	sphinganine-1-phosphate	-0.0555796	0.133306	0.676729	DeCODE	Q9Y617	Chen et al.	HMDB0001383	ENSG00000135069	FALSE
MR-IVW LD	18342_2_PSAT1_SERC	PSAT1	GCST90199896	sulfate*	0.0364965	0.132449	0.782893	DeCODE	Q9Y617	Chen et al.	HMDB01448	ENSG00000135069	FALSE
MR-IVW LD	18342_2_PSAT1_SERC	PSAT1	GCST90199972	sphingomyelin (d18:1/24:1, d18:2/24:0)*	-0.0738777	0.132159	0.576158	DeCODE	Q9Y617	Chen et al.	HMDB0012107	ENSG00000135069	FALSE
MR-IVW LD	18342_2_PSAT1_SERC	PSAT1	GCST90200001	sphingomyelin (d18:1/20:0, d16:1/22:0)*	-0.214087	0.132223	0.105418	DeCODE	Q9Y617	Chen et al.	HMDB0012102	ENSG00000135069	FALSE
MR-IVW LD	18342_2_PSAT1_SERC	PSAT1	GCST90200049	myristoyl dihydrosphingomyelin (d18:0/14:0)*	-0.0600283	0.132269	0.649947	DeCODE	Q9Y617	Chen et al.	HMDB0012085	ENSG00000135069	FALSE
MR-IVW LD	18342_2_PSAT1_SERC	PSAT1	GCST90200056	sphingomyelin (d18:0/18:0, d19:0/17:0)*	0.034573	0.13211	0.793553	DeCODE	Q9Y617	Chen et al.	HMDB0012087	ENSG00000135069	FALSE
MR-IVW LD	18342_2_PSAT1_SERC	PSAT1	GCST90200279	pantothenate	0.0855694	0.132751	0.519196	DeCODE	Q9Y617	Chen et al.	HMDB0000210	ENSG00000135069	FALSE
MR-IVW LD	18342_2_PSAT1_SERC	PSAT1	GCST90200283	3-ureidopropionate	-0.0619776	0.138362	0.654199	DeCODE	Q9Y617	Chen et al.	HMDB0000026	ENSG00000135069	FALSE
MR-IVW LD	18342_2_PSAT1_SERC	PSAT1	GCST90200291	sarcosine	0.183036	0.132508	0.16718	DeCODE	Q9Y617	Chen et al.	HMDB0000271	ENSG00000135069	FALSE
MR-IVW LD	18342_2_PSAT1_SERC	PSAT1	GCST90200296	methyl indole-3-acetate	0.149833	0.143293	0.295726	DeCODE	Q9Y617	Chen et al.	HMDB0029738	ENSG00000135069	FALSE
MR-IVW LD	18342_2_PSAT1_SERC	PSAT1	GCST90200306	butyrate/isobutyrate (4:0)	-0.11362	0.134314	0.397596	DeCODE	Q9Y617	Chen et al.	HMDB0000039	ENSG00000135069	FALSE
MR-IVW LD	18342_2_PSAT1_SERC	PSAT1	GCST90200314	n-acetylneuraminate	0.177936	0.132696	0.179945	DeCODE	Q9Y617	Chen et al.	HMDB0000230	ENSG00000135069	FALSE
MR-IVW LD	18342_2_PSAT1_SERC	PSAT1	GCST90200318	acetoacetate	0.167507	0.144837	0.24747	DeCODE	Q9Y617	Chen et al.	HMDB0000060	ENSG00000135069	FALSE
MR-IVW LD	18342_2_PSAT1_SERC	PSAT1	GCST90200319	cys-gly, oxidized	-0.0121614	0.132253	0.926733	DeCODE	Q9Y617	Chen et al.	HMDB0000078	ENSG00000135069	FALSE
MR-IVW LD	18342_2_PSAT1_SERC	PSAT1	GCST90200323	creatine	0.141882	0.132011	0.282474	DeCODE	Q9Y617	Chen et al.	HMDB0000064	ENSG00000135069	FALSE
MR-IVW LD	18342_2_PSAT1_SERC	PSAT1	GCST90200325	glycerol	0.129391	0.132014	0.327021	DeCODE	Q9Y617	Chen et al.	HMDB0000131	ENSG00000135069	FALSE
MR-IVW LD	18342_2_PSAT1_SERC	PSAT1	GCST90200327	choline	0.220458	0.132193	0.0953757	DeCODE	Q9Y617	Chen et al.	HMDB0000097	ENSG00000135069	FALSE
MR-IVW LD	18342_2_PSAT1_SERC	PSAT1	GCST90200335	stearoyl sphingomyelin (d18:1/18:0)	0.0754119	0.132236	0.568485	DeCODE	Q9Y617	Chen et al.	HMDB0001348	ENSG00000135069	FALSE
MR-IVW LD	18342_2_PSAT1_SERC	PSAT1	GCST90200336	n-palmitoyl-sphingosine (d18:1/16:0)	-0.223998	0.132149	0.0900666	DeCODE	Q9Y617	Chen et al.	HMDB0004949	ENSG00000135069	FALSE
MR-IVW LD	18342_2_PSAT1_SERC	PSAT1	GCST90200341	n-stearoyl-sphingosine (d18:1/18:0)*	0.0243095	0.13227	0.85418	DeCODE	Q9Y617	Chen et al.	HMDB0004950	ENSG00000135069	FALSE
MR-IVW LD	18342_2_PSAT1_SERC	PSAT1	GCST90200345	s-adenosylhomocysteine (sah)	0.153765	0.153326	0.315927	DeCODE	Q9Y617	Chen et al.	HMDB00939	ENSG00000135069	FALSE
MR-IVW LD	18342_2_PSAT1_SERC	PSAT1	GCST90200351	n-acetylputrescine	-0.0123449	0.132357	0.925689	DeCODE	Q9Y617	Chen et al.	HMDB0002064	ENSG00000135069	FALSE
MR-IVW LD	18342_2_PSAT1_SERC	PSAT1	GCST90200354	linoleate (18:2n6)	-0.0184294	0.132221	0.889147	DeCODE	Q9Y617	Chen et al.	HMDB0006270,HMDB0000673	ENSG00000135069	FALSE
MR-IVW LD	18342_2_PSAT1_SERC	PSAT1	GCST90200355	adenosine 5'-diphosphate (adp)	0.301026	0.177002	0.0890005	DeCODE	Q9Y617	Chen et al.	HMDB0001341	ENSG00000135069	FALSE
MR-IVW LD	18342_2_PSAT1_SERC	PSAT1	GCST90200356	adenosine 5'-monophosphate (amp)	0.144858	0.132553	0.274467	DeCODE	Q9Y617	Chen et al.	HMDB0000045	ENSG00000135069	FALSE
MR-IVW LD	18342_2_PSAT1_SERC	PSAT1	GCST90200358	arachidonate (20:4n6)	0.0809672	0.132117	0.539978	DeCODE	Q9Y617	Chen et al.	HMDB0001043	ENSG00000135069	FALSE
MR-IVW LD	18342_2_PSAT1_SERC	PSAT1	GCST90200361	beta-alanine	0.119143	0.133396	0.371775	DeCODE	Q9Y617	Chen et al.	HMDB0000056	ENSG00000135069	FALSE
MR-IVW LD	18342_2_PSAT1_SERC	PSAT1	GCST90200362	succinate	-0.0896136	0.134832	0.506287	DeCODE	Q9Y617	Chen et al.	HMDB0000254	ENSG00000135069	FALSE
MR-IVW LD	18342_2_PSAT1_SERC	PSAT1	GCST90200363	choline phosphate	0.189145	0.132331	0.15291	DeCODE	Q9Y617	Chen et al.	HMDB0001565	ENSG00000135069	FALSE
MR-IVW LD	18342_2_PSAT1_SERC	PSAT1	GCST90200364	cysteinylglycine	-0.00582326	0.13259	0.964969	DeCODE	Q9Y617	Chen et al.	HMDB0000078	ENSG00000135069	FALSE
MR-IVW LD	18342_2_PSAT1_SERC	PSAT1	GCST90200370	aspartate	0.132173	0.132271	0.317671	DeCODE	Q9Y617	Chen et al.	HMDB0000191	ENSG00000135069	FALSE
MR-IVW LD	18342_2_PSAT1_SERC	PSAT1	GCST90200372	arginine	-0.145123	0.132394	0.273017	DeCODE	Q9Y617	Chen et al.	HMDB0000517	ENSG00000135069	FALSE
MR-IVW LD	18342_2_PSAT1_SERC	PSAT1	GCST90200374	sphinganine	0.277747	0.139393	0.0463106	DeCODE	Q9Y617	Chen et al.	HMDB0000269	ENSG00000135069	FALSE
MR-IVW LD	18342_2_PSAT1_SERC	PSAT1	GCST90200376	flavin adenine dinucleotide (fad)	0.065173	0.151917	0.66792	DeCODE	Q9Y617	Chen et al.	HMDB0001248	ENSG00000135069	FALSE
MR-IVW LD	18342_2_PSAT1_SERC	PSAT1	GCST90200378	cortisol	-0.0238149	0.132761	0.857638	DeCODE	Q9Y617	Chen et al.	HMDB0000063	ENSG00000135069	FALSE
MR-IVW LD	18342_2_PSAT1_SERC	PSAT1	GCST90200383	cystathionine	0.0663647	0.13423	0.621016	DeCODE	Q9Y617	Chen et al.	HMDB0000099	ENSG00000135069	FALSE
MR-IVW LD	18342_2_PSAT1_SERC	PSAT1	GCST90200384	guanidinoacetate	-0.354134	0.132339	0.0074517	DeCODE	Q9Y617	Chen et al.	HMDB0000128	ENSG00000135069	FALSE
MR-IVW LD	18342_2_PSAT1_SERC	PSAT1	GCST90200385	sphingosine	0.132289	0.1345	0.32533	DeCODE	Q9Y617	Chen et al.	HMDB0000252	ENSG00000135069	FALSE
MR-IVW LD	18342_2_PSAT1_SERC	PSAT1	GCST90200390	stearate (18:0)	0.0106978	0.132117	0.935464	DeCODE	Q9Y617	Chen et al.	HMDB0000827	ENSG00000135069	FALSE
MR-IVW LD	18342_2_PSAT1_SERC	PSAT1	GCST90200391	methionine	-0.171976	0.132519	0.194375	DeCODE	Q9Y617	Chen et al.	HMDB0000696	ENSG00000135069	FALSE
MR-IVW LD	18342_2_PSAT1_SERC	PSAT1	GCST90200393	phosphate	0.202652	0.132312	0.125615	DeCODE	Q9Y617	Chen et al.	HMDB0001429	ENSG00000135069	FALSE
MR-IVW LD	18342_2_PSAT1_SERC	PSAT1	GCST90200394	inosine	0.0645748	0.170971	0.705657	DeCODE	Q9Y617	Chen et al.	HMDB0000195	ENSG00000135069	FALSE
MR-IVW LD	18342_2_PSAT1_SERC	PSAT1	GCST90200395	inosine 5'-monophosphate (imp)	-0.0627908	0.176411	0.721889	DeCODE	Q9Y617	Chen et al.	HMDB0000175	ENSG00000135069	FALSE
MR-IVW LD	18342_2_PSAT1_SERC	PSAT1	GCST90200396	phenylalanine	-0.0860197	0.132477	0.516132	DeCODE	Q9Y617	Chen et al.	HMDB0000159	ENSG00000135069	FALSE
MR-IVW LD	18342_2_PSAT1_SERC	PSAT1	GCST90200397	palmitate (16:0)	0.0405253	0.132145	0.759092	DeCODE	Q9Y617	Chen et al.	HMDB0000220	ENSG00000135069	FALSE
MR-IVW LD	18342_2_PSAT1_SERC	PSAT1	GCST90200400	nicotinamide	-0.0344638	0.133437	0.796193	DeCODE	Q9Y617	Chen et al.	HMDB0001406	ENSG00000135069	FALSE
MR-IVW LD	18342_2_PSAT1_SERC	PSAT1	GCST90200403	citrulline	-0.0570808	0.133047	0.667902	DeCODE	Q9Y617	Chen et al.	HMDB0000904	ENSG00000135069	FALSE
MR-IVW LD	18342_2_PSAT1_SERC	PSAT1	GCST90200404	ornithine	-0.133481	0.132253	0.31284	DeCODE	Q9Y617	Chen et al.	HMDB0000214	ENSG00000135069	FALSE
MR-IVW LD	18342_2_PSAT1_SERC	PSAT1	GCST90200405	retinol (vitamin a)	0.0904243	0.132318	0.494364	DeCODE	Q9Y617	Chen et al.	HMDB0000305	ENSG00000135069	FALSE
MR-IVW LD	18342_2_PSAT1_SERC	PSAT1	GCST90200406	1-methylnicotinamide	-0.0610143	0.132744	0.645775	DeCODE	Q9Y617	Chen et al.	HMDB0000699	ENSG00000135069	FALSE
MR-IVW LD	18342_2_PSAT1_SERC	PSAT1	GCST90200407	uridine	0.0604137	0.132276	0.647868	DeCODE	Q9Y617	Chen et al.	HMDB0000296	ENSG00000135069	FALSE
MR-IVW LD	18342_2_PSAT1_SERC	PSAT1	GCST90200415	serine	0.222976	0.132119	0.091471	DeCODE	Q9Y617	Chen et al.	HMDB0000187	ENSG00000135069	FALSE
MR-IVW LD	18342_2_PSAT1_SERC	PSAT1	GCST90200417	urea	0.089569	0.132394	0.4987	DeCODE	Q9Y617	Chen et al.	HMDB0000294	ENSG00000135069	FALSE
MR-IVW LD	18342_2_PSAT1_SERC	PSAT1	GCST90200418	pyridoxal	0.0591157	0.134176	0.659515	DeCODE	Q9Y617	Chen et al.	HMDB0001545	ENSG00000135069	FALSE
MR-IVW LD	18342_2_PSAT1_SERC	PSAT1	GCST90200422	serotonin	0.10334	0.138775	0.456477	DeCODE	Q9Y617	Chen et al.	HMDB0000259	ENSG00000135069	FALSE
MR-IVW LD	18342_2_PSAT1_SERC	PSAT1	GCST90200423	spermidine	-0.0714495	0.140184	0.610273	DeCODE	Q9Y617	Chen et al.	HMDB0001257	ENSG00000135069	FALSE
MR-IVW LD	18342_2_PSAT1_SERC	PSAT1	GCST90200429	cytidine	-0.260994	0.137277	0.0572729	DeCODE	Q9Y617	Chen et al.	HMDB0000089	ENSG00000135069	FALSE
MR-IVW LD	18342_2_PSAT1_SERC	PSAT1	GCST90200430	pyruvate	0.0134166	0.132228	0.919181	DeCODE	Q9Y617	Chen et al.	HMDB0000243	ENSG00000135069	FALSE
MR-IVW LD	18342_2_PSAT1_SERC	PSAT1	GCST90200431	alanine	-0.0553604	0.13218	0.675343	DeCODE	Q9Y617	Chen et al.	HMDB0000161	ENSG00000135069	FALSE
MR-IVW LD	18342_2_PSAT1_SERC	PSAT1	GCST90200437	fructose	-0.143743	0.133208	0.280549	DeCODE	Q9Y617	Chen et al.	HMDB0000660	ENSG00000135069	FALSE
MR-IVW LD	18342_2_PSAT1_SERC	PSAT1	GCST90200438	alpha-ketobutyrate	0.0346941	0.132767	0.79385	DeCODE	Q9Y617	Chen et al.	HMDB0000005	ENSG00000135069	FALSE
MR-IVW LD	18342_2_PSAT1_SERC	PSAT1	GCST90200439	cysteine	0.133102	0.132557	0.315324	DeCODE	Q9Y617	Chen et al.	HMDB0000574	ENSG00000135069	FALSE
MR-IVW LD	18342_2_PSAT1_SERC	PSAT1	GCST90200441	tryptophan	0.0256096	0.132419	0.846647	DeCODE	Q9Y617	Chen et al.	HMDB0000929	ENSG00000135069	FALSE
MR-IVW LD	18342_2_PSAT1_SERC	PSAT1	GCST90200447	maltose	0.321333	0.150736	0.0330262	DeCODE	Q9Y617	Chen et al.	HMDB0000163	ENSG00000135069	FALSE
MR-IVW LD	18342_2_PSAT1_SERC	PSAT1	GCST90200455	alpha-ketoglutarate	-0.131896	0.1326	0.319887	DeCODE	Q9Y617	Chen et al.	HMDB0000208	ENSG00000135069	TRUE
MR-IVW LD	18342_2_PSAT1_SERC	PSAT1	GCST90200684	n-acetyl-aspartyl-glutamate (naag)	-0.134609	0.136894	0.325455	DeCODE	Q9Y617	Chen et al.	HMDB0001067	ENSG00000135069	FALSE
MR-IVW LD	18342_2_PSAT1_SERC	PSAT1	GCST90200687	bilirubin (e,z or z,e)*	-0.0742997	0.132394	0.57466	DeCODE	Q9Y617	Chen et al.	HMDB0000488	ENSG00000135069	FALSE
MR-IVW LD	18342_2_PSAT1_SERC	PSAT1	GCST90200691	n-delta-acetylornithine	0.00640741	0.132229	0.961352	DeCODE	Q9Y617	Chen et al.	HMDB0003357	ENSG00000135069	FALSE
MR-IVW LD	18342_2_PSAT1_SERC	PSAT1	GCST90200704	bilirubin (z,z)	-0.0220143	0.132204	0.867749	DeCODE	Q9Y617	Chen et al.	HMDB0000054	ENSG00000135069	FALSE
MR-IVW LD	18342_2_PSAT1_SERC	PSAT1	GCST90200706	biliverdin	0.0427441	0.132195	0.746436	DeCODE	Q9Y617	Chen et al.	HMDB0001008	ENSG00000135069	FALSE
MR-IVW LD	18342_2_PSAT1_SERC	PSAT1	GCST90200707	glycine	-0.123683	0.132192	0.34946	DeCODE	Q9Y617	Chen et al.	HMDB0000123	ENSG00000135069	FALSE
MR-IVW LD	18342_2_PSAT1_SERC	PSAT1	M00054	tryptophan	-0.0143878	0.136419	0.916004	DeCODE	Q9Y617	Shin et al.	HMDB0000929	ENSG00000135069	FALSE
MR-IVW LD	18342_2_PSAT1_SERC	PSAT1	M00555	adenosine	0.0334797	0.136515	0.806267	DeCODE	Q9Y617	Shin et al.	HMDB0000050	ENSG00000135069	FALSE
MR-IVW LD	18342_2_PSAT1_SERC	PSAT1	M00577	fructose	0.00542834	0.136625	0.968307	DeCODE	Q9Y617	Shin et al.	HMDB0000660	ENSG00000135069	FALSE
MR-IVW LD	18342_2_PSAT1_SERC	PSAT1	M00599	pyruvate	0.102629	0.137527	0.455521	DeCODE	Q9Y617	Shin et al.	HMDB0000243	ENSG00000135069	FALSE
MR-IVW LD	18342_2_PSAT1_SERC	PSAT1	M00606	uridine	-0.0304142	0.136424	0.823583	DeCODE	Q9Y617	Shin et al.	HMDB0000296	ENSG00000135069	FALSE
MR-IVW LD	18342_2_PSAT1_SERC	PSAT1	M01105	linoleate (18:2n6)	-0.0795349	0.136626	0.560474	DeCODE	Q9Y617	Shin et al.	HMDB0006270,HMDB0000673	ENSG00000135069	FALSE
MR-IVW LD	18342_2_PSAT1_SERC	PSAT1	M01110	arachidonate (20:4n6)	-0.168305	0.136305	0.216917	DeCODE	Q9Y617	Shin et al.	HMDB0001043	ENSG00000135069	FALSE
MR-IVW LD	18342_2_PSAT1_SERC	PSAT1	M01123	inosine	-0.218831	0.227689	0.336504	DeCODE	Q9Y617	Shin et al.	HMDB0000195	ENSG00000135069	FALSE
MR-IVW LD	18342_2_PSAT1_SERC	PSAT1	M01302	methionine	-0.0723229	0.136477	0.596162	DeCODE	Q9Y617	Shin et al.	HMDB0000696	ENSG00000135069	FALSE
MR-IVW LD	18342_2_PSAT1_SERC	PSAT1	M01336	palmitate (16:0)	-0.141749	0.136441	0.29885	DeCODE	Q9Y617	Shin et al.	HMDB0000220	ENSG00000135069	FALSE
MR-IVW LD	18342_2_PSAT1_SERC	PSAT1	M01358	stearate (18:0)	-0.131072	0.136417	0.336645	DeCODE	Q9Y617	Shin et al.	HMDB0000827	ENSG00000135069	FALSE
MR-IVW LD	18342_2_PSAT1_SERC	PSAT1	M01493	ornithine	0.222743	0.136836	0.103564	DeCODE	Q9Y617	Shin et al.	HMDB0000214	ENSG00000135069	FALSE
MR-IVW LD	18342_2_PSAT1_SERC	PSAT1	M01508	pantothenate	-0.0558977	0.138267	0.686012	DeCODE	Q9Y617	Shin et al.	HMDB0000210	ENSG00000135069	FALSE
MR-IVW LD	18342_2_PSAT1_SERC	PSAT1	M01638	arginine	0.113052	0.138809	0.415392	DeCODE	Q9Y617	Shin et al.	HMDB0000517	ENSG00000135069	FALSE
MR-IVW LD	18342_2_PSAT1_SERC	PSAT1	M01640	ascorbate (vitamin c)	-0.0209886	0.257587	0.935059	DeCODE	Q9Y617	Shin et al.	HMDB0000044	ENSG00000135069	FALSE
MR-IVW LD	18342_2_PSAT1_SERC	PSAT1	M01670	urea	-0.147741	0.13647	0.278989	DeCODE	Q9Y617	Shin et al.	HMDB0000294	ENSG00000135069	FALSE
MR-IVW LD	18342_2_PSAT1_SERC	PSAT1	M01712	cortisol	-0.196217	0.136496	0.150568	DeCODE	Q9Y617	Shin et al.	HMDB0000063	ENSG00000135069	FALSE
MR-IVW LD	18342_2_PSAT1_SERC	PSAT1	M01827	riboflavin (vitamin b2)	-0.274213	0.296332	0.354779	DeCODE	Q9Y617	Shin et al.	HMDB0000244	ENSG00000135069	FALSE
MR-IVW LD	18342_2_PSAT1_SERC	PSAT1	M02132	citrulline	-0.198499	0.136684	0.146433	DeCODE	Q9Y617	Shin et al.	HMDB0000904	ENSG00000135069	FALSE
MR-IVW LD	18342_2_PSAT1_SERC	PSAT1	M02137	biliverdin	0.169924	0.147959	0.250782	DeCODE	Q9Y617	Shin et al.	HMDB0001008	ENSG00000135069	FALSE
MR-IVW LD	18342_2_PSAT1_SERC	PSAT1	M02342	serotonin (5ht)	-0.341597	0.1537	0.0262497	DeCODE	Q9Y617	Shin et al.	HMDB0000259	ENSG00000135069	FALSE
MR-IVW LD	18342_2_PSAT1_SERC	PSAT1	M11438	phosphate	0.0790935	0.136551	0.562437	DeCODE	Q9Y617	Shin et al.	HMDB0001429	ENSG00000135069	FALSE
MR-IVW LD	18342_2_PSAT1_SERC	PSAT1	M15122	glycerol	-0.207145	0.136434	0.128945	DeCODE	Q9Y617	Shin et al.	HMDB0000131	ENSG00000135069	FALSE
MR-IVW LD	18342_2_PSAT1_SERC	PSAT1	M15488	acetylphosphate	0.0334797	0.136515	0.806267	DeCODE	Q9Y617	Shin et al.	HMDB0001494	ENSG00000135069	FALSE
MR-IVW LD	18342_2_PSAT1_SERC	PSAT1	M15506	choline	-0.0450311	0.136841	0.742098	DeCODE	Q9Y617	Shin et al.	HMDB0000097	ENSG00000135069	FALSE
MR-IVW LD	18342_2_PSAT1_SERC	PSAT1	M15630	n-acetylornithine	-0.152694	0.138393	0.269879	DeCODE	Q9Y617	Shin et al.	HMDB0003357	ENSG00000135069	FALSE
MR-IVW LD	18342_2_PSAT1_SERC	PSAT1	M15677	3-methylhistidine	-0.201257	0.157703	0.201894	DeCODE	Q9Y617	Shin et al.	HMDB0000479	ENSG00000135069	FALSE
MR-IVW LD	18342_2_PSAT1_SERC	PSAT1	M15990	glycerophosphorylcholine (gpc)	0.214414	0.14205	0.131192	DeCODE	Q9Y617	Shin et al.	HMDB0000086	ENSG00000135069	FALSE
MR-IVW LD	18342_2_PSAT1_SERC	PSAT1	M15996	aspartate	-0.123196	0.137108	0.368901	DeCODE	Q9Y617	Shin et al.	HMDB0000191	ENSG00000135069	FALSE
MR-IVW LD	18342_2_PSAT1_SERC	PSAT1	M20489	glucose	0.100382	0.136699	0.46275	DeCODE	Q9Y617	Shin et al.	HMDB0000122	ENSG00000135069	FALSE
MR-IVW LD	18342_2_PSAT1_SERC	PSAT1	M21044	2-hydroxybutyrate (ahb)	-0.0647	0.13632	0.635058	DeCODE	Q9Y617	Shin et al.	HMDB0000008	ENSG00000135069	FALSE
MR-IVW LD	18342_2_PSAT1_SERC	PSAT1	M27718	creatine	0.0222756	0.136256	0.870138	DeCODE	Q9Y617	Shin et al.	HMDB0000064	ENSG00000135069	FALSE
MR-IVW LD	18342_2_PSAT1_SERC	PSAT1	M31453	cysteine	0.108583	0.137336	0.429156	DeCODE	Q9Y617	Shin et al.	HMDB0000574	ENSG00000135069	FALSE
MR-IVW LD	18342_2_PSAT1_SERC	PSAT1	M32198	acetylcarnitine (c2)	-0.251224	0.136395	0.065491	DeCODE	Q9Y617	Shin et al.	HMDB0000201	ENSG00000135069	FALSE
MR-IVW LD	18342_2_PSAT1_SERC	PSAT1	M32315	serine	0.17622	0.136463	0.196585	DeCODE	Q9Y617	Shin et al.	HMDB0000187	ENSG00000135069	FALSE
MR-IVW LD	18342_2_PSAT1_SERC	PSAT1	M32338	glycine	0.0938388	0.136409	0.491502	DeCODE	Q9Y617	Shin et al.	HMDB0000123	ENSG00000135069	FALSE
MR-IVW LD	18342_2_PSAT1_SERC	PSAT1	M32339	alanine	-0.199214	0.136515	0.144488	DeCODE	Q9Y617	Shin et al.	HMDB0000161	ENSG00000135069	FALSE
MR-IVW LD	18342_2_PSAT1_SERC	PSAT1	M32425	dehydroepiandrosterone sulfate (dhea-s)	-0.149736	0.136496	0.272641	DeCODE	Q9Y617	Shin et al.	HMDB0001032	ENSG00000135069	FALSE
MR-IVW LD	18342_2_PSAT1_SERC	PSAT1	M32593	heme	0.0436446	0.151605	0.773436	DeCODE	Q9Y617	Shin et al.	HMDB0003178	ENSG00000135069	FALSE
MR-IVW LD	18342_2_PSAT1_SERC	PSAT1	M33453	alpha-ketoglutarate	-0.250789	0.154679	0.104943	DeCODE	Q9Y617	Shin et al.	HMDB0000208	ENSG00000135069	TRUE
MR-IVW LD	18342_2_PSAT1_SERC	PSAT1	bioa_001	alanine	-0.0543291	0.0398011	0.172249	DeCODE	Q9Y617	Lotta et al.	HMDB0000161	ENSG00000135069	FALSE
MR-IVW LD	18342_2_PSAT1_SERC	PSAT1	bioa_002	arginine	0.0708675	0.0667473	0.288359	DeCODE	Q9Y617	Lotta et al.	HMDB0000517	ENSG00000135069	FALSE
MR-IVW LD	18342_2_PSAT1_SERC	PSAT1	bioa_004	aspartate	-0.0476117	0.0666926	0.47529	DeCODE	Q9Y617	Lotta et al.	HMDB0000191	ENSG00000135069	FALSE
MR-IVW LD	18342_2_PSAT1_SERC	PSAT1	bioa_005	citrulline	-0.0757198	0.0665141	0.254952	DeCODE	Q9Y617	Lotta et al.	HMDB0000904	ENSG00000135069	FALSE
MR-IVW LD	18342_2_PSAT1_SERC	PSAT1	bioa_008	glycine	0.00465289	0.0413658	0.910441	DeCODE	Q9Y617	Lotta et al.	HMDB0000123	ENSG00000135069	FALSE
MR-IVW LD	18342_2_PSAT1_SERC	PSAT1	bioa_013	methionine	-0.0122931	0.0664852	0.853307	DeCODE	Q9Y617	Lotta et al.	HMDB0000696	ENSG00000135069	FALSE
MR-IVW LD	18342_2_PSAT1_SERC	PSAT1	bioa_014	ornithine	0.112183	0.0665331	0.0917733	DeCODE	Q9Y617	Lotta et al.	HMDB0000214	ENSG00000135069	FALSE
MR-IVW LD	18342_2_PSAT1_SERC	PSAT1	bioa_015	phenylethylamine	-0.0119791	0.129816	0.926478	DeCODE	Q9Y617	Lotta et al.	HMDB0012275	ENSG00000135069	FALSE
MR-IVW LD	18342_2_PSAT1_SERC	PSAT1	bioa_018	serine	0.293678	0.0664805	9.98446e-06	DeCODE	Q9Y617	Lotta et al.	HMDB0000187	ENSG00000135069	FALSE
MR-IVW LD	18342_2_PSAT1_SERC	PSAT1	bioa_020	tryptophan	0.0112757	0.0664791	0.865315	DeCODE	Q9Y617	Lotta et al.	HMDB0000929	ENSG00000135069	FALSE
MR-IVW LD	18342_2_PSAT1_SERC	PSAT1	bioa_023	n-acetylornithine	-0.0780645	0.0667818	0.242424	DeCODE	Q9Y617	Lotta et al.	HMDB0003357	ENSG00000135069	FALSE
MR-IVW LD	18342_2_PSAT1_SERC	PSAT1	bioa_031	sarcosine	-0.0587008	0.0793884	0.459656	DeCODE	Q9Y617	Lotta et al.	HMDB0000271	ENSG00000135069	FALSE
MR-IVW LD	18342_2_PSAT1_SERC	PSAT1	bioa_032	serotonin	-0.106481	0.0851037	0.210865	DeCODE	Q9Y617	Lotta et al.	HMDB0000259	ENSG00000135069	FALSE
MR-IVW LD	18342_2_PSAT1_SERC	PSAT1	bioa_033	spermidine	-0.0922206	0.0929878	0.32132	DeCODE	Q9Y617	Lotta et al.	HMDB0001257	ENSG00000135069	FALSE
MR-IVW LD	18342_2_PSAT1_SERC	PSAT1	bior_002	acetylcarnitine (c2)	-0.0639062	0.0664414	0.336128	DeCODE	Q9Y617	Lotta et al.	HMDB0000201	ENSG00000135069	FALSE
MR-IVW LD	18342_2_PSAT1_SERC	PSAT1	met-d-Acetate	acetate	0.0206803	0.0354288	0.559413	DeCODE	Q9Y617	Borges et al.	HMDB0000042	ENSG00000135069	FALSE
MR-IVW LD	18342_2_PSAT1_SERC	PSAT1	met-d-Acetoacetate	acetoacetate	0.0453782	0.0354239	0.200192	DeCODE	Q9Y617	Borges et al.	HMDB0000060	ENSG00000135069	FALSE
MR-IVW LD	18342_2_PSAT1_SERC	PSAT1	met-d-Ala	alanine	-0.020142	0.0354245	0.569635	DeCODE	Q9Y617	Borges et al.	HMDB0000161	ENSG00000135069	FALSE
MR-IVW LD	18342_2_PSAT1_SERC	PSAT1	met-d-Gly	glycine	-0.0416119	0.03544	0.240335	DeCODE	Q9Y617	Borges et al.	HMDB0000123	ENSG00000135069	FALSE
MR-IVW LD	18342_2_PSAT1_SERC	PSAT1	met-d-LA	linoleate (18:2n6)	-0.0303112	0.035436	0.392342	DeCODE	Q9Y617	Borges et al.	HMDB0006270,HMDB0000673	ENSG00000135069	FALSE
MR-IVW LD	18342_2_PSAT1_SERC	PSAT1	met-d-Phe	phenylalanine	-0.0393616	0.0354319	0.266608	DeCODE	Q9Y617	Borges et al.	HMDB0000159	ENSG00000135069	FALSE
MR-IVW LD	18342_2_PSAT1_SERC	PSAT1	met-d-Pyruvate	pyruvate	-0.0284364	0.0354746	0.422786	DeCODE	Q9Y617	Borges et al.	HMDB0000243	ENSG00000135069	FALSE
MR-IVW LD	18382_109_COMT_Catechol_O_methyltransferase	COMT	GCST90199627	n-alpha-acetylornithine	-0.268432	0.253321	0.289303	DeCODE	P21964	Chen et al.	HMDB0003357	ENSG00000093010	FALSE
MR-IVW LD	18382_109_COMT_Catechol_O_methyltransferase	COMT	GCST90199628	3-methylhistidine	-0.0304377	0.208348	0.88385	DeCODE	P21964	Chen et al.	HMDB0000479	ENSG00000093010	FALSE
MR-IVW LD	18382_109_COMT_Catechol_O_methyltransferase	COMT	GCST90199629	glycerophosphorylcholine (gpc)	0.127872	0.209318	0.541267	DeCODE	P21964	Chen et al.	HMDB0000086	ENSG00000093010	FALSE
MR-IVW LD	18382_109_COMT_Catechol_O_methyltransferase	COMT	GCST90199669	acetylcarnitine (c2)	-0.0643369	0.208687	0.757859	DeCODE	P21964	Chen et al.	HMDB0000201	ENSG00000093010	FALSE
MR-IVW LD	18382_109_COMT_Catechol_O_methyltransferase	COMT	GCST90199673	dehydroepiandrosterone sulfate (dhea-s)	-0.0915993	0.209117	0.661365	DeCODE	P21964	Chen et al.	HMDB0001032	ENSG00000093010	FALSE
MR-IVW LD	18382_109_COMT_Catechol_O_methyltransferase	COMT	GCST90199691	1-methylhistidine	-0.204864	0.209133	0.327288	DeCODE	P21964	Chen et al.	HMDB0000001	ENSG00000093010	FALSE
MR-IVW LD	18382_109_COMT_Catechol_O_methyltransferase	COMT	GCST90199845	sphinganine-1-phosphate	-0.220669	0.210413	0.294297	DeCODE	P21964	Chen et al.	HMDB0001383	ENSG00000093010	FALSE
MR-IVW LD	18382_109_COMT_Catechol_O_methyltransferase	COMT	GCST90199896	sulfate*	-0.142828	0.209088	0.494542	DeCODE	P21964	Chen et al.	HMDB01448	ENSG00000093010	FALSE
MR-IVW LD	18382_109_COMT_Catechol_O_methyltransferase	COMT	GCST90199972	sphingomyelin (d18:1/24:1, d18:2/24:0)*	-0.425191	0.208573	0.0414928	DeCODE	P21964	Chen et al.	HMDB0012107	ENSG00000093010	FALSE
MR-IVW LD	18382_109_COMT_Catechol_O_methyltransferase	COMT	GCST90200001	sphingomyelin (d18:1/20:0, d16:1/22:0)*	0.286472	0.208728	0.169918	DeCODE	P21964	Chen et al.	HMDB0012102	ENSG00000093010	FALSE
MR-IVW LD	18382_109_COMT_Catechol_O_methyltransferase	COMT	GCST90200049	myristoyl dihydrosphingomyelin (d18:0/14:0)*	0.306241	0.208762	0.142393	DeCODE	P21964	Chen et al.	HMDB0012085	ENSG00000093010	FALSE
MR-IVW LD	18382_109_COMT_Catechol_O_methyltransferase	COMT	GCST90200056	sphingomyelin (d18:0/18:0, d19:0/17:0)*	0.043525	0.208537	0.83467	DeCODE	P21964	Chen et al.	HMDB0012087	ENSG00000093010	FALSE
MR-IVW LD	18382_109_COMT_Catechol_O_methyltransferase	COMT	GCST90200279	pantothenate	-0.12394	0.209548	0.55421	DeCODE	P21964	Chen et al.	HMDB0000210	ENSG00000093010	FALSE
MR-IVW LD	18382_109_COMT_Catechol_O_methyltransferase	COMT	GCST90200283	3-ureidopropionate	0.0298864	0.218408	0.891159	DeCODE	P21964	Chen et al.	HMDB0000026	ENSG00000093010	FALSE
MR-IVW LD	18382_109_COMT_Catechol_O_methyltransferase	COMT	GCST90200291	sarcosine	-0.310873	0.209155	0.137192	DeCODE	P21964	Chen et al.	HMDB0000271	ENSG00000093010	FALSE
MR-IVW LD	18382_109_COMT_Catechol_O_methyltransferase	COMT	GCST90200296	methyl indole-3-acetate	-0.100838	0.226202	0.655751	DeCODE	P21964	Chen et al.	HMDB0029738	ENSG00000093010	FALSE
MR-IVW LD	18382_109_COMT_Catechol_O_methyltransferase	COMT	GCST90200306	butyrate/isobutyrate (4:0)	-0.0119848	0.212025	0.954923	DeCODE	P21964	Chen et al.	HMDB0000039	ENSG00000093010	FALSE
MR-IVW LD	18382_109_COMT_Catechol_O_methyltransferase	COMT	GCST90200314	n-acetylneuraminate	-0.476658	0.20941	0.0228343	DeCODE	P21964	Chen et al.	HMDB0000230	ENSG00000093010	FALSE
MR-IVW LD	18382_109_COMT_Catechol_O_methyltransferase	COMT	GCST90200318	acetoacetate	0.225381	0.228624	0.324224	DeCODE	P21964	Chen et al.	HMDB0000060	ENSG00000093010	FALSE
MR-IVW LD	18382_109_COMT_Catechol_O_methyltransferase	COMT	GCST90200319	cys-gly, oxidized	-0.155161	0.208757	0.457325	DeCODE	P21964	Chen et al.	HMDB0000078	ENSG00000093010	FALSE
MR-IVW LD	18382_109_COMT_Catechol_O_methyltransferase	COMT	GCST90200323	creatine	-0.142804	0.208393	0.493178	DeCODE	P21964	Chen et al.	HMDB0000064	ENSG00000093010	FALSE
MR-IVW LD	18382_109_COMT_Catechol_O_methyltransferase	COMT	GCST90200325	glycerol	0.0150644	0.208399	0.942374	DeCODE	P21964	Chen et al.	HMDB0000131	ENSG00000093010	FALSE
MR-IVW LD	18382_109_COMT_Catechol_O_methyltransferase	COMT	GCST90200327	choline	-0.30917	0.208661	0.138424	DeCODE	P21964	Chen et al.	HMDB0000097	ENSG00000093010	FALSE
MR-IVW LD	18382_109_COMT_Catechol_O_methyltransferase	COMT	GCST90200335	stearoyl sphingomyelin (d18:1/18:0)	0.393256	0.208694	0.059516	DeCODE	P21964	Chen et al.	HMDB0001348	ENSG00000093010	FALSE
MR-IVW LD	18382_109_COMT_Catechol_O_methyltransferase	COMT	GCST90200336	n-palmitoyl-sphingosine (d18:1/16:0)	0.112103	0.208634	0.591048	DeCODE	P21964	Chen et al.	HMDB0004949	ENSG00000093010	FALSE
MR-IVW LD	18382_109_COMT_Catechol_O_methyltransferase	COMT	GCST90200341	n-stearoyl-sphingosine (d18:1/18:0)*	0.106365	0.208786	0.610442	DeCODE	P21964	Chen et al.	HMDB0004950	ENSG00000093010	FALSE
MR-IVW LD	18382_109_COMT_Catechol_O_methyltransferase	COMT	GCST90200345	s-adenosylhomocysteine (sah)	-0.240266	0.24202	0.320831	DeCODE	P21964	Chen et al.	HMDB00939	ENSG00000093010	TRUE
MR-IVW LD	18382_109_COMT_Catechol_O_methyltransferase	COMT	GCST90200351	n-acetylputrescine	-0.193703	0.208918	0.353838	DeCODE	P21964	Chen et al.	HMDB0002064	ENSG00000093010	FALSE
MR-IVW LD	18382_109_COMT_Catechol_O_methyltransferase	COMT	GCST90200354	linoleate (18:2n6)	-0.153433	0.208707	0.462243	DeCODE	P21964	Chen et al.	HMDB0006270,HMDB0000673	ENSG00000093010	FALSE
MR-IVW LD	18382_109_COMT_Catechol_O_methyltransferase	COMT	GCST90200355	adenosine 5'-diphosphate (adp)	-0.208168	0.279451	0.456322	DeCODE	P21964	Chen et al.	HMDB0001341	ENSG00000093010	FALSE
MR-IVW LD	18382_109_COMT_Catechol_O_methyltransferase	COMT	GCST90200356	adenosine 5'-monophosphate (amp)	-0.305944	0.209219	0.143656	DeCODE	P21964	Chen et al.	HMDB0000045	ENSG00000093010	FALSE
MR-IVW LD	18382_109_COMT_Catechol_O_methyltransferase	COMT	GCST90200358	arachidonate (20:4n6)	-0.274964	0.20854	0.187331	DeCODE	P21964	Chen et al.	HMDB0001043	ENSG00000093010	FALSE
MR-IVW LD	18382_109_COMT_Catechol_O_methyltransferase	COMT	GCST90200361	beta-alanine	-0.0856149	0.210581	0.684328	DeCODE	P21964	Chen et al.	HMDB0000056	ENSG00000093010	FALSE
MR-IVW LD	18382_109_COMT_Catechol_O_methyltransferase	COMT	GCST90200362	succinate	0.014028	0.212838	0.94745	DeCODE	P21964	Chen et al.	HMDB0000254	ENSG00000093010	FALSE
MR-IVW LD	18382_109_COMT_Catechol_O_methyltransferase	COMT	GCST90200363	choline phosphate	-0.162559	0.208896	0.436462	DeCODE	P21964	Chen et al.	HMDB0001565	ENSG00000093010	FALSE
MR-IVW LD	18382_109_COMT_Catechol_O_methyltransferase	COMT	GCST90200364	cysteinylglycine	-0.12564	0.209293	0.5483	DeCODE	P21964	Chen et al.	HMDB0000078	ENSG00000093010	FALSE
MR-IVW LD	18382_109_COMT_Catechol_O_methyltransferase	COMT	GCST90200370	aspartate	-0.410266	0.208753	0.0493778	DeCODE	P21964	Chen et al.	HMDB0000191	ENSG00000093010	FALSE
MR-IVW LD	18382_109_COMT_Catechol_O_methyltransferase	COMT	GCST90200372	arginine	0.168659	0.208997	0.41967	DeCODE	P21964	Chen et al.	HMDB0000517	ENSG00000093010	FALSE
MR-IVW LD	18382_109_COMT_Catechol_O_methyltransferase	COMT	GCST90200374	sphinganine	-0.419413	0.220024	0.056622	DeCODE	P21964	Chen et al.	HMDB0000269	ENSG00000093010	FALSE
MR-IVW LD	18382_109_COMT_Catechol_O_methyltransferase	COMT	GCST90200376	flavin adenine dinucleotide (fad)	-0.534958	0.23971	0.0256354	DeCODE	P21964	Chen et al.	HMDB0001248	ENSG00000093010	FALSE
MR-IVW LD	18382_109_COMT_Catechol_O_methyltransferase	COMT	GCST90200378	cortisol	-0.0262925	0.209565	0.900158	DeCODE	P21964	Chen et al.	HMDB0000063	ENSG00000093010	FALSE
MR-IVW LD	18382_109_COMT_Catechol_O_methyltransferase	COMT	GCST90200383	cystathionine	-0.0933632	0.21189	0.659488	DeCODE	P21964	Chen et al.	HMDB0000099	ENSG00000093010	FALSE
MR-IVW LD	18382_109_COMT_Catechol_O_methyltransferase	COMT	GCST90200384	guanidinoacetate	0.397152	0.208947	0.0573369	DeCODE	P21964	Chen et al.	HMDB0000128	ENSG00000093010	FALSE
MR-IVW LD	18382_109_COMT_Catechol_O_methyltransferase	COMT	GCST90200385	sphingosine	-0.417035	0.212266	0.0494514	DeCODE	P21964	Chen et al.	HMDB0000252	ENSG00000093010	FALSE
MR-IVW LD	18382_109_COMT_Catechol_O_methyltransferase	COMT	GCST90200390	stearate (18:0)	-0.2929	0.208538	0.160158	DeCODE	P21964	Chen et al.	HMDB0000827	ENSG00000093010	FALSE
MR-IVW LD	18382_109_COMT_Catechol_O_methyltransferase	COMT	GCST90200391	methionine	0.0174825	0.209195	0.933398	DeCODE	P21964	Chen et al.	HMDB0000696	ENSG00000093010	FALSE
MR-IVW LD	18382_109_COMT_Catechol_O_methyltransferase	COMT	GCST90200393	phosphate	0.243441	0.208861	0.243792	DeCODE	P21964	Chen et al.	HMDB0001429	ENSG00000093010	FALSE
MR-IVW LD	18382_109_COMT_Catechol_O_methyltransferase	COMT	GCST90200394	inosine	-0.328349	0.269844	0.223676	DeCODE	P21964	Chen et al.	HMDB0000195	ENSG00000093010	FALSE
MR-IVW LD	18382_109_COMT_Catechol_O_methyltransferase	COMT	GCST90200395	inosine 5'-monophosphate (imp)	-0.588251	0.278369	0.0345828	DeCODE	P21964	Chen et al.	HMDB0000175	ENSG00000093010	FALSE
MR-IVW LD	18382_109_COMT_Catechol_O_methyltransferase	COMT	GCST90200396	phenylalanine	-0.0845744	0.209117	0.685893	DeCODE	P21964	Chen et al.	HMDB0000159	ENSG00000093010	FALSE
MR-IVW LD	18382_109_COMT_Catechol_O_methyltransferase	COMT	GCST90200397	palmitate (16:0)	-0.243986	0.208583	0.242109	DeCODE	P21964	Chen et al.	HMDB0000220	ENSG00000093010	FALSE
MR-IVW LD	18382_109_COMT_Catechol_O_methyltransferase	COMT	GCST90200400	nicotinamide	-0.189114	0.210625	0.369253	DeCODE	P21964	Chen et al.	HMDB0001406	ENSG00000093010	FALSE
MR-IVW LD	18382_109_COMT_Catechol_O_methyltransferase	COMT	GCST90200403	citrulline	0.00628135	0.210027	0.976141	DeCODE	P21964	Chen et al.	HMDB0000904	ENSG00000093010	FALSE
MR-IVW LD	18382_109_COMT_Catechol_O_methyltransferase	COMT	GCST90200404	ornithine	0.12398	0.208773	0.55261	DeCODE	P21964	Chen et al.	HMDB0000214	ENSG00000093010	FALSE
MR-IVW LD	18382_109_COMT_Catechol_O_methyltransferase	COMT	GCST90200405	retinol (vitamin a)	0.186387	0.208868	0.372198	DeCODE	P21964	Chen et al.	HMDB0000305	ENSG00000093010	FALSE
MR-IVW LD	18382_109_COMT_Catechol_O_methyltransferase	COMT	GCST90200406	1-methylnicotinamide	-0.351161	0.209517	0.0937285	DeCODE	P21964	Chen et al.	HMDB0000699	ENSG00000093010	FALSE
MR-IVW LD	18382_109_COMT_Catechol_O_methyltransferase	COMT	GCST90200407	uridine	0.38512	0.208759	0.0650659	DeCODE	P21964	Chen et al.	HMDB0000296	ENSG00000093010	FALSE
MR-IVW LD	18382_109_COMT_Catechol_O_methyltransferase	COMT	GCST90200415	serine	0.355061	0.208538	0.0886403	DeCODE	P21964	Chen et al.	HMDB0000187	ENSG00000093010	FALSE
MR-IVW LD	18382_109_COMT_Catechol_O_methyltransferase	COMT	GCST90200417	urea	0.0731924	0.208991	0.726175	DeCODE	P21964	Chen et al.	HMDB0000294	ENSG00000093010	FALSE
MR-IVW LD	18382_109_COMT_Catechol_O_methyltransferase	COMT	GCST90200418	pyridoxal	0.183046	0.211791	0.387435	DeCODE	P21964	Chen et al.	HMDB0001545	ENSG00000093010	FALSE
MR-IVW LD	18382_109_COMT_Catechol_O_methyltransferase	COMT	GCST90200422	serotonin	-0.113587	0.219059	0.604092	DeCODE	P21964	Chen et al.	HMDB0000259	ENSG00000093010	FALSE
MR-IVW LD	18382_109_COMT_Catechol_O_methyltransferase	COMT	GCST90200423	spermidine	-0.242036	0.221269	0.274021	DeCODE	P21964	Chen et al.	HMDB0001257	ENSG00000093010	FALSE
MR-IVW LD	18382_109_COMT_Catechol_O_methyltransferase	COMT	GCST90200429	cytidine	-0.180782	0.216738	0.404222	DeCODE	P21964	Chen et al.	HMDB0000089	ENSG00000093010	FALSE
MR-IVW LD	18382_109_COMT_Catechol_O_methyltransferase	COMT	GCST90200430	pyruvate	0.260661	0.208707	0.211689	DeCODE	P21964	Chen et al.	HMDB0000243	ENSG00000093010	FALSE
MR-IVW LD	18382_109_COMT_Catechol_O_methyltransferase	COMT	GCST90200431	alanine	0.297739	0.208625	0.153537	DeCODE	P21964	Chen et al.	HMDB0000161	ENSG00000093010	FALSE
MR-IVW LD	18382_109_COMT_Catechol_O_methyltransferase	COMT	GCST90200437	fructose	-0.244823	0.210268	0.244288	DeCODE	P21964	Chen et al.	HMDB0000660	ENSG00000093010	FALSE
MR-IVW LD	18382_109_COMT_Catechol_O_methyltransferase	COMT	GCST90200438	alpha-ketobutyrate	-0.164603	0.20957	0.432201	DeCODE	P21964	Chen et al.	HMDB0000005	ENSG00000093010	FALSE
MR-IVW LD	18382_109_COMT_Catechol_O_methyltransferase	COMT	GCST90200439	cysteine	-0.159168	0.209265	0.446892	DeCODE	P21964	Chen et al.	HMDB0000574	ENSG00000093010	FALSE
MR-IVW LD	18382_109_COMT_Catechol_O_methyltransferase	COMT	GCST90200441	tryptophan	0.160685	0.209023	0.442047	DeCODE	P21964	Chen et al.	HMDB0000929	ENSG00000093010	FALSE
MR-IVW LD	18382_109_COMT_Catechol_O_methyltransferase	COMT	GCST90200447	maltose	-0.136928	0.238017	0.565099	DeCODE	P21964	Chen et al.	HMDB0000163	ENSG00000093010	FALSE
MR-IVW LD	18382_109_COMT_Catechol_O_methyltransferase	COMT	GCST90200455	alpha-ketoglutarate	0.0261845	0.209323	0.900451	DeCODE	P21964	Chen et al.	HMDB0000208	ENSG00000093010	FALSE
MR-IVW LD	18382_109_COMT_Catechol_O_methyltransferase	COMT	GCST90200684	n-acetyl-aspartyl-glutamate (naag)	0.0383027	0.2161	0.859316	DeCODE	P21964	Chen et al.	HMDB0001067	ENSG00000093010	FALSE
MR-IVW LD	18382_109_COMT_Catechol_O_methyltransferase	COMT	GCST90200687	bilirubin (e,z or z,e)*	0.111247	0.208989	0.59451	DeCODE	P21964	Chen et al.	HMDB0000488	ENSG00000093010	FALSE
MR-IVW LD	18382_109_COMT_Catechol_O_methyltransferase	COMT	GCST90200691	n-delta-acetylornithine	-0.0841079	0.208724	0.686976	DeCODE	P21964	Chen et al.	HMDB0003357	ENSG00000093010	FALSE
MR-IVW LD	18382_109_COMT_Catechol_O_methyltransferase	COMT	GCST90200704	bilirubin (z,z)	0.106637	0.208698	0.609376	DeCODE	P21964	Chen et al.	HMDB0000054	ENSG00000093010	FALSE
MR-IVW LD	18382_109_COMT_Catechol_O_methyltransferase	COMT	GCST90200706	biliverdin	-0.0527827	0.208688	0.800325	DeCODE	P21964	Chen et al.	HMDB0001008	ENSG00000093010	FALSE
MR-IVW LD	18382_109_COMT_Catechol_O_methyltransferase	COMT	GCST90200707	glycine	0.336976	0.208656	0.106313	DeCODE	P21964	Chen et al.	HMDB0000123	ENSG00000093010	FALSE
MR-IVW LD	18382_109_COMT_Catechol_O_methyltransferase	COMT	M00054	tryptophan	0.0245758	0.221182	0.911528	DeCODE	P21964	Shin et al.	HMDB0000929	ENSG00000093010	FALSE
MR-IVW LD	18382_109_COMT_Catechol_O_methyltransferase	COMT	M00555	adenosine	0.207487	0.221319	0.348501	DeCODE	P21964	Shin et al.	HMDB0000050	ENSG00000093010	FALSE
MR-IVW LD	18382_109_COMT_Catechol_O_methyltransferase	COMT	M00577	fructose	0.14368	0.221507	0.516566	DeCODE	P21964	Shin et al.	HMDB0000660	ENSG00000093010	FALSE
MR-IVW LD	18382_109_COMT_Catechol_O_methyltransferase	COMT	M00599	pyruvate	0.229332	0.222962	0.303681	DeCODE	P21964	Shin et al.	HMDB0000243	ENSG00000093010	FALSE
MR-IVW LD	18382_109_COMT_Catechol_O_methyltransferase	COMT	M00606	uridine	0.299229	0.22117	0.176074	DeCODE	P21964	Shin et al.	HMDB0000296	ENSG00000093010	FALSE
MR-IVW LD	18382_109_COMT_Catechol_O_methyltransferase	COMT	M01105	linoleate (18:2n6)	-0.203042	0.221501	0.359317	DeCODE	P21964	Shin et al.	HMDB0006270,HMDB0000673	ENSG00000093010	FALSE
MR-IVW LD	18382_109_COMT_Catechol_O_methyltransferase	COMT	M01110	arachidonate (20:4n6)	0.0122779	0.221002	0.955696	DeCODE	P21964	Shin et al.	HMDB0001043	ENSG00000093010	FALSE
MR-IVW LD	18382_109_COMT_Catechol_O_methyltransferase	COMT	M01123	inosine	0.13363	0.369242	0.717423	DeCODE	P21964	Shin et al.	HMDB0000195	ENSG00000093010	FALSE
MR-IVW LD	18382_109_COMT_Catechol_O_methyltransferase	COMT	M01302	methionine	0.126456	0.221298	0.567709	DeCODE	P21964	Shin et al.	HMDB0000696	ENSG00000093010	FALSE
MR-IVW LD	18382_109_COMT_Catechol_O_methyltransferase	COMT	M01336	palmitate (16:0)	-0.03904	0.221227	0.859924	DeCODE	P21964	Shin et al.	HMDB0000220	ENSG00000093010	FALSE
MR-IVW LD	18382_109_COMT_Catechol_O_methyltransferase	COMT	M01358	stearate (18:0)	-0.26019	0.221161	0.239407	DeCODE	P21964	Shin et al.	HMDB0000827	ENSG00000093010	FALSE
MR-IVW LD	18382_109_COMT_Catechol_O_methyltransferase	COMT	M01493	ornithine	-0.194159	0.221896	0.381574	DeCODE	P21964	Shin et al.	HMDB0000214	ENSG00000093010	FALSE
MR-IVW LD	18382_109_COMT_Catechol_O_methyltransferase	COMT	M01508	pantothenate	-0.482679	0.224101	0.0312522	DeCODE	P21964	Shin et al.	HMDB0000210	ENSG00000093010	FALSE
MR-IVW LD	18382_109_COMT_Catechol_O_methyltransferase	COMT	M01638	arginine	-0.01957	0.225055	0.930706	DeCODE	P21964	Shin et al.	HMDB0000517	ENSG00000093010	FALSE
MR-IVW LD	18382_109_COMT_Catechol_O_methyltransferase	COMT	M01640	ascorbate (vitamin c)	0.639742	0.417392	0.125347	DeCODE	P21964	Shin et al.	HMDB0000044	ENSG00000093010	FALSE
MR-IVW LD	18382_109_COMT_Catechol_O_methyltransferase	COMT	M01670	urea	-0.221272	0.221272	0.317311	DeCODE	P21964	Shin et al.	HMDB0000294	ENSG00000093010	FALSE
MR-IVW LD	18382_109_COMT_Catechol_O_methyltransferase	COMT	M01712	cortisol	-0.048413	0.221317	0.826845	DeCODE	P21964	Shin et al.	HMDB0000063	ENSG00000093010	FALSE
MR-IVW LD	18382_109_COMT_Catechol_O_methyltransferase	COMT	M01827	riboflavin (vitamin b2)	0.300319	0.480511	0.531971	DeCODE	P21964	Shin et al.	HMDB0000244	ENSG00000093010	FALSE
MR-IVW LD	18382_109_COMT_Catechol_O_methyltransferase	COMT	M02132	citrulline	0.13037	0.221629	0.556374	DeCODE	P21964	Shin et al.	HMDB0000904	ENSG00000093010	FALSE
MR-IVW LD	18382_109_COMT_Catechol_O_methyltransferase	COMT	M02137	biliverdin	0.193243	0.239888	0.420499	DeCODE	P21964	Shin et al.	HMDB0001008	ENSG00000093010	FALSE
MR-IVW LD	18382_109_COMT_Catechol_O_methyltransferase	COMT	M02342	serotonin (5ht)	0.407797	0.249209	0.101764	DeCODE	P21964	Shin et al.	HMDB0000259	ENSG00000093010	FALSE
MR-IVW LD	18382_109_COMT_Catechol_O_methyltransferase	COMT	M11438	phosphate	0.119209	0.221388	0.590258	DeCODE	P21964	Shin et al.	HMDB0001429	ENSG00000093010	FALSE
MR-IVW LD	18382_109_COMT_Catechol_O_methyltransferase	COMT	M15122	glycerol	0.0973387	0.221224	0.659937	DeCODE	P21964	Shin et al.	HMDB0000131	ENSG00000093010	FALSE
MR-IVW LD	18382_109_COMT_Catechol_O_methyltransferase	COMT	M15488	acetylphosphate	0.207487	0.221319	0.348501	DeCODE	P21964	Shin et al.	HMDB0001494	ENSG00000093010	FALSE
MR-IVW LD	18382_109_COMT_Catechol_O_methyltransferase	COMT	M15506	choline	-0.475269	0.221792	0.0321246	DeCODE	P21964	Shin et al.	HMDB0000097	ENSG00000093010	FALSE
MR-IVW LD	18382_109_COMT_Catechol_O_methyltransferase	COMT	M15630	n-acetylornithine	-0.4967	0.224316	0.0268091	DeCODE	P21964	Shin et al.	HMDB0003357	ENSG00000093010	FALSE
MR-IVW LD	18382_109_COMT_Catechol_O_methyltransferase	COMT	M15677	3-methylhistidine	-0.395983	0.255674	0.121434	DeCODE	P21964	Shin et al.	HMDB0000479	ENSG00000093010	FALSE
MR-IVW LD	18382_109_COMT_Catechol_O_methyltransferase	COMT	M15990	glycerophosphorylcholine (gpc)	-0.0255929	0.230336	0.911528	DeCODE	P21964	Shin et al.	HMDB0000086	ENSG00000093010	FALSE
MR-IVW LD	18382_109_COMT_Catechol_O_methyltransferase	COMT	M15996	aspartate	-0.11115	0.222299	0.617075	DeCODE	P21964	Shin et al.	HMDB0000191	ENSG00000093010	FALSE
MR-IVW LD	18382_109_COMT_Catechol_O_methyltransferase	COMT	M20489	glucose	-0.0554084	0.221634	0.802587	DeCODE	P21964	Shin et al.	HMDB0000122	ENSG00000093010	FALSE
MR-IVW LD	18382_109_COMT_Catechol_O_methyltransferase	COMT	M21044	2-hydroxybutyrate (ahb)	-0.196449	0.221005	0.374063	DeCODE	P21964	Shin et al.	HMDB0000008	ENSG00000093010	FALSE
MR-IVW LD	18382_109_COMT_Catechol_O_methyltransferase	COMT	M27718	creatine	0.113439	0.220908	0.607592	DeCODE	P21964	Shin et al.	HMDB0000064	ENSG00000093010	FALSE
MR-IVW LD	18382_109_COMT_Catechol_O_methyltransferase	COMT	M31453	cysteine	-0.115787	0.222666	0.603064	DeCODE	P21964	Shin et al.	HMDB0000574	ENSG00000093010	FALSE
MR-IVW LD	18382_109_COMT_Catechol_O_methyltransferase	COMT	M32198	acetylcarnitine (c2)	-0.02654	0.221167	0.904483	DeCODE	P21964	Shin et al.	HMDB0000201	ENSG00000093010	FALSE
MR-IVW LD	18382_109_COMT_Catechol_O_methyltransferase	COMT	M32315	serine	-0.0650797	0.221271	0.768668	DeCODE	P21964	Shin et al.	HMDB0000187	ENSG00000093010	FALSE
MR-IVW LD	18382_109_COMT_Catechol_O_methyltransferase	COMT	M32338	glycine	-0.258004	0.221147	0.243345	DeCODE	P21964	Shin et al.	HMDB0000123	ENSG00000093010	FALSE
MR-IVW LD	18382_109_COMT_Catechol_O_methyltransferase	COMT	M32339	alanine	-0.159857	0.22134	0.470158	DeCODE	P21964	Shin et al.	HMDB0000161	ENSG00000093010	FALSE
MR-IVW LD	18382_109_COMT_Catechol_O_methyltransferase	COMT	M32425	dehydroepiandrosterone sulfate (dhea-s)		inf		DeCODE	P21964	Shin et al.	HMDB0001032	ENSG00000093010	FALSE
MR-IVW LD	18382_109_COMT_Catechol_O_methyltransferase	COMT	M32593	heme	0.0055866	0.24581	0.981868	DeCODE	P21964	Shin et al.	HMDB0003178	ENSG00000093010	FALSE
MR-IVW LD	18382_109_COMT_Catechol_O_methyltransferase	COMT	M33453	alpha-ketoglutarate	0.181179	0.250863	0.470158	DeCODE	P21964	Shin et al.	HMDB0000208	ENSG00000093010	FALSE
MR-IVW LD	18382_109_COMT_Catechol_O_methyltransferase	COMT	bioa_001	alanine	0.0290925	0.0653764	0.65632	DeCODE	P21964	Lotta et al.	HMDB0000161	ENSG00000093010	FALSE
MR-IVW LD	18382_109_COMT_Catechol_O_methyltransferase	COMT	bioa_002	arginine	0.0189383	0.108219	0.86108	DeCODE	P21964	Lotta et al.	HMDB0000517	ENSG00000093010	FALSE
MR-IVW LD	18382_109_COMT_Catechol_O_methyltransferase	COMT	bioa_004	aspartate	0.057309	0.10813	0.596112	DeCODE	P21964	Lotta et al.	HMDB0000191	ENSG00000093010	FALSE
MR-IVW LD	18382_109_COMT_Catechol_O_methyltransferase	COMT	bioa_005	citrulline	0.149786	0.107837	0.164833	DeCODE	P21964	Lotta et al.	HMDB0000904	ENSG00000093010	FALSE
MR-IVW LD	18382_109_COMT_Catechol_O_methyltransferase	COMT	bioa_008	glycine	-0.0884893	0.0680164	0.193258	DeCODE	P21964	Lotta et al.	HMDB0000123	ENSG00000093010	FALSE
MR-IVW LD	18382_109_COMT_Catechol_O_methyltransferase	COMT	bioa_013	methionine	0.0938868	0.107792	0.383754	DeCODE	P21964	Lotta et al.	HMDB0000696	ENSG00000093010	FALSE
MR-IVW LD	18382_109_COMT_Catechol_O_methyltransferase	COMT	bioa_014	ornithine	0.00722764	0.107875	0.946582	DeCODE	P21964	Lotta et al.	HMDB0000214	ENSG00000093010	FALSE
MR-IVW LD	18382_109_COMT_Catechol_O_methyltransferase	COMT	bioa_015	phenylethylamine	-0.232562	0.204901	0.256375	DeCODE	P21964	Lotta et al.	HMDB0012275	ENSG00000093010	FALSE
MR-IVW LD	18382_109_COMT_Catechol_O_methyltransferase	COMT	bioa_018	serine	0.0130455	0.107814	0.903691	DeCODE	P21964	Lotta et al.	HMDB0000187	ENSG00000093010	FALSE
MR-IVW LD	18382_109_COMT_Catechol_O_methyltransferase	COMT	bioa_020	tryptophan	0.0586326	0.107781	0.586441	DeCODE	P21964	Lotta et al.	HMDB0000929	ENSG00000093010	FALSE
MR-IVW LD	18382_109_COMT_Catechol_O_methyltransferase	COMT	bioa_023	n-acetylornithine	-0.204087	0.108269	0.0594298	DeCODE	P21964	Lotta et al.	HMDB0003357	ENSG00000093010	FALSE
MR-IVW LD	18382_109_COMT_Catechol_O_methyltransferase	COMT	bioa_031	sarcosine	0.104638	0.125315	0.403718	DeCODE	P21964	Lotta et al.	HMDB0000271	ENSG00000093010	FALSE
MR-IVW LD	18382_109_COMT_Catechol_O_methyltransferase	COMT	bioa_032	serotonin	0.184892	0.137979	0.180245	DeCODE	P21964	Lotta et al.	HMDB0000259	ENSG00000093010	FALSE
MR-IVW LD	18382_109_COMT_Catechol_O_methyltransferase	COMT	bioa_033	spermidine	0.0896876	0.146788	0.5412	DeCODE	P21964	Lotta et al.	HMDB0001257	ENSG00000093010	FALSE
MR-IVW LD	18382_109_COMT_Catechol_O_methyltransferase	COMT	bior_002	acetylcarnitine (c2)	-0.0665718	0.107721	0.536575	DeCODE	P21964	Lotta et al.	HMDB0000201	ENSG00000093010	FALSE
MR-IVW LD	18382_109_COMT_Catechol_O_methyltransferase	COMT	met-d-Acetate	acetate	-0.00783003	0.0559249	0.888652	DeCODE	P21964	Borges et al.	HMDB0000042	ENSG00000093010	FALSE
MR-IVW LD	18382_109_COMT_Catechol_O_methyltransferase	COMT	met-d-Acetoacetate	acetoacetate	-0.00228796	0.0559179	0.967362	DeCODE	P21964	Borges et al.	HMDB0000060	ENSG00000093010	FALSE
MR-IVW LD	18382_109_COMT_Catechol_O_methyltransferase	COMT	met-d-Ala	alanine	-0.07061	0.0559177	0.20668	DeCODE	P21964	Borges et al.	HMDB0000161	ENSG00000093010	FALSE
MR-IVW LD	18382_109_COMT_Catechol_O_methyltransferase	COMT	met-d-Gly	glycine	-0.11569	0.0559419	0.0386361	DeCODE	P21964	Borges et al.	HMDB0000123	ENSG00000093010	FALSE
MR-IVW LD	18382_109_COMT_Catechol_O_methyltransferase	COMT	met-d-LA	linoleate (18:2n6)	-0.0786667	0.0559359	0.159613	DeCODE	P21964	Borges et al.	HMDB0006270,HMDB0000673	ENSG00000093010	FALSE
MR-IVW LD	18382_109_COMT_Catechol_O_methyltransferase	COMT	met-d-Phe	phenylalanine	-0.156473	0.0559281	0.00514589	DeCODE	P21964	Borges et al.	HMDB0000159	ENSG00000093010	FALSE
MR-IVW LD	18382_109_COMT_Catechol_O_methyltransferase	COMT	met-d-Pyruvate	pyruvate	-0.109025	0.0559966	0.0515351	DeCODE	P21964	Borges et al.	HMDB0000243	ENSG00000093010	FALSE
MR-IVW LD	18398_1_AKR1D1_AK1D1	AKR1D1	GCST90199627	n-alpha-acetylornithine	0.73215	0.454281	0.107034	DeCODE	P51857	Chen et al.	HMDB0003357	ENSG00000122787	FALSE
MR-IVW LD	18398_1_AKR1D1_AK1D1	AKR1D1	GCST90199628	3-methylhistidine	-0.606388	0.373621	0.104589	DeCODE	P51857	Chen et al.	HMDB0000479	ENSG00000122787	FALSE
MR-IVW LD	18398_1_AKR1D1_AK1D1	AKR1D1	GCST90199629	glycerophosphorylcholine (gpc)	-0.145682	0.375425	0.697983	DeCODE	P51857	Chen et al.	HMDB0000086	ENSG00000122787	FALSE
MR-IVW LD	18398_1_AKR1D1_AK1D1	AKR1D1	GCST90199669	acetylcarnitine (c2)	0.0823179	0.37429	0.825925	DeCODE	P51857	Chen et al.	HMDB0000201	ENSG00000122787	FALSE
MR-IVW LD	18398_1_AKR1D1_AK1D1	AKR1D1	GCST90199673	dehydroepiandrosterone sulfate (dhea-s)	0.947397	0.374918	0.0115059	DeCODE	P51857	Chen et al.	HMDB0001032	ENSG00000122787	FALSE
MR-IVW LD	18398_1_AKR1D1_AK1D1	AKR1D1	GCST90199691	1-methylhistidine	0.281684	0.375096	0.452673	DeCODE	P51857	Chen et al.	HMDB0000001	ENSG00000122787	FALSE
MR-IVW LD	18398_1_AKR1D1_AK1D1	AKR1D1	GCST90199845	sphinganine-1-phosphate	0.42198	0.377381	0.26349	DeCODE	P51857	Chen et al.	HMDB0001383	ENSG00000122787	FALSE
MR-IVW LD	18398_1_AKR1D1_AK1D1	AKR1D1	GCST90199896	sulfate*	0.0891011	0.375016	0.812197	DeCODE	P51857	Chen et al.	HMDB01448	ENSG00000122787	FALSE
MR-IVW LD	18398_1_AKR1D1_AK1D1	AKR1D1	GCST90199972	sphingomyelin (d18:1/24:1, d18:2/24:0)*	-0.493774	0.374138	0.186914	DeCODE	P51857	Chen et al.	HMDB0012107	ENSG00000122787	FALSE
MR-IVW LD	18398_1_AKR1D1_AK1D1	AKR1D1	GCST90200001	sphingomyelin (d18:1/20:0, d16:1/22:0)*	0.264915	0.374393	0.479202	DeCODE	P51857	Chen et al.	HMDB0012102	ENSG00000122787	FALSE
MR-IVW LD	18398_1_AKR1D1_AK1D1	AKR1D1	GCST90200049	myristoyl dihydrosphingomyelin (d18:0/14:0)*	0.180435	0.374467	0.629915	DeCODE	P51857	Chen et al.	HMDB0012085	ENSG00000122787	FALSE
MR-IVW LD	18398_1_AKR1D1_AK1D1	AKR1D1	GCST90200056	sphingomyelin (d18:0/18:0, d19:0/17:0)*	-0.225776	0.374011	0.546068	DeCODE	P51857	Chen et al.	HMDB0012087	ENSG00000122787	FALSE
MR-IVW LD	18398_1_AKR1D1_AK1D1	AKR1D1	GCST90200279	pantothenate	0.825153	0.37573	0.0280823	DeCODE	P51857	Chen et al.	HMDB0000210	ENSG00000122787	FALSE
MR-IVW LD	18398_1_AKR1D1_AK1D1	AKR1D1	GCST90200283	3-ureidopropionate	0.33326	0.391705	0.394883	DeCODE	P51857	Chen et al.	HMDB0000026	ENSG00000122787	FALSE
MR-IVW LD	18398_1_AKR1D1_AK1D1	AKR1D1	GCST90200291	sarcosine	-0.51294	0.375135	0.171515	DeCODE	P51857	Chen et al.	HMDB0000271	ENSG00000122787	FALSE
MR-IVW LD	18398_1_AKR1D1_AK1D1	AKR1D1	GCST90200296	methyl indole-3-acetate	1.19043	0.405458	0.00332469	DeCODE	P51857	Chen et al.	HMDB0029738	ENSG00000122787	FALSE
MR-IVW LD	18398_1_AKR1D1_AK1D1	AKR1D1	GCST90200306	butyrate/isobutyrate (4:0)	0.546531	0.380226	0.150609	DeCODE	P51857	Chen et al.	HMDB0000039	ENSG00000122787	FALSE
MR-IVW LD	18398_1_AKR1D1_AK1D1	AKR1D1	GCST90200314	n-acetylneuraminate	-0.41878	0.375674	0.264961	DeCODE	P51857	Chen et al.	HMDB0000230	ENSG00000122787	FALSE
MR-IVW LD	18398_1_AKR1D1_AK1D1	AKR1D1	GCST90200318	acetoacetate	0.024648	0.410074	0.952071	DeCODE	P51857	Chen et al.	HMDB0000060	ENSG00000122787	FALSE
MR-IVW LD	18398_1_AKR1D1_AK1D1	AKR1D1	GCST90200319	cys-gly, oxidized	0.246367	0.374417	0.510536	DeCODE	P51857	Chen et al.	HMDB0000078	ENSG00000122787	FALSE
MR-IVW LD	18398_1_AKR1D1_AK1D1	AKR1D1	GCST90200323	creatine	0.276932	0.373758	0.458731	DeCODE	P51857	Chen et al.	HMDB0000064	ENSG00000122787	FALSE
MR-IVW LD	18398_1_AKR1D1_AK1D1	AKR1D1	GCST90200325	glycerol	0.349386	0.373751	0.349886	DeCODE	P51857	Chen et al.	HMDB0000131	ENSG00000122787	FALSE
MR-IVW LD	18398_1_AKR1D1_AK1D1	AKR1D1	GCST90200327	choline	0.423586	0.374262	0.257722	DeCODE	P51857	Chen et al.	HMDB0000097	ENSG00000122787	FALSE
MR-IVW LD	18398_1_AKR1D1_AK1D1	AKR1D1	GCST90200335	stearoyl sphingomyelin (d18:1/18:0)	-0.0436168	0.374381	0.907253	DeCODE	P51857	Chen et al.	HMDB0001348	ENSG00000122787	FALSE
MR-IVW LD	18398_1_AKR1D1_AK1D1	AKR1D1	GCST90200336	n-palmitoyl-sphingosine (d18:1/16:0)	-0.419299	0.374172	0.262456	DeCODE	P51857	Chen et al.	HMDB0004949	ENSG00000122787	FALSE
MR-IVW LD	18398_1_AKR1D1_AK1D1	AKR1D1	GCST90200341	n-stearoyl-sphingosine (d18:1/18:0)*	-0.371787	0.37445	0.320764	DeCODE	P51857	Chen et al.	HMDB0004950	ENSG00000122787	FALSE
MR-IVW LD	18398_1_AKR1D1_AK1D1	AKR1D1	GCST90200345	s-adenosylhomocysteine (sah)	-0.911057	0.433951	0.0357775	DeCODE	P51857	Chen et al.	HMDB00939	ENSG00000122787	FALSE
MR-IVW LD	18398_1_AKR1D1_AK1D1	AKR1D1	GCST90200351	n-acetylputrescine	0.379539	0.374698	0.311099	DeCODE	P51857	Chen et al.	HMDB0002064	ENSG00000122787	FALSE
MR-IVW LD	18398_1_AKR1D1_AK1D1	AKR1D1	GCST90200354	linoleate (18:2n6)	0.381365	0.374312	0.308278	DeCODE	P51857	Chen et al.	HMDB0006270,HMDB0000673	ENSG00000122787	FALSE
MR-IVW LD	18398_1_AKR1D1_AK1D1	AKR1D1	GCST90200355	adenosine 5'-diphosphate (adp)	0.506254	0.501181	0.312437	DeCODE	P51857	Chen et al.	HMDB0001341	ENSG00000122787	FALSE
MR-IVW LD	18398_1_AKR1D1_AK1D1	AKR1D1	GCST90200356	adenosine 5'-monophosphate (amp)	-0.0659834	0.375291	0.860436	DeCODE	P51857	Chen et al.	HMDB0000045	ENSG00000122787	FALSE
MR-IVW LD	18398_1_AKR1D1_AK1D1	AKR1D1	GCST90200358	arachidonate (20:4n6)	0.3383	0.374046	0.365765	DeCODE	P51857	Chen et al.	HMDB0001043	ENSG00000122787	FALSE
MR-IVW LD	18398_1_AKR1D1_AK1D1	AKR1D1	GCST90200361	beta-alanine	0.119979	0.377686	0.750736	DeCODE	P51857	Chen et al.	HMDB0000056	ENSG00000122787	FALSE
MR-IVW LD	18398_1_AKR1D1_AK1D1	AKR1D1	GCST90200362	succinate	0.195863	0.381726	0.607883	DeCODE	P51857	Chen et al.	HMDB0000254	ENSG00000122787	FALSE
MR-IVW LD	18398_1_AKR1D1_AK1D1	AKR1D1	GCST90200363	choline phosphate	0.555237	0.374626	0.138312	DeCODE	P51857	Chen et al.	HMDB0001565	ENSG00000122787	FALSE
MR-IVW LD	18398_1_AKR1D1_AK1D1	AKR1D1	GCST90200364	cysteinylglycine	0.0509988	0.375382	0.891933	DeCODE	P51857	Chen et al.	HMDB0000078	ENSG00000122787	FALSE
MR-IVW LD	18398_1_AKR1D1_AK1D1	AKR1D1	GCST90200370	aspartate	-0.333141	0.374477	0.373671	DeCODE	P51857	Chen et al.	HMDB0000191	ENSG00000122787	FALSE
MR-IVW LD	18398_1_AKR1D1_AK1D1	AKR1D1	GCST90200372	arginine	0.560668	0.374807	0.134684	DeCODE	P51857	Chen et al.	HMDB0000517	ENSG00000122787	FALSE
MR-IVW LD	18398_1_AKR1D1_AK1D1	AKR1D1	GCST90200374	sphinganine	-0.0969166	0.394716	0.806042	DeCODE	P51857	Chen et al.	HMDB0000269	ENSG00000122787	FALSE
MR-IVW LD	18398_1_AKR1D1_AK1D1	AKR1D1	GCST90200376	flavin adenine dinucleotide (fad)	-0.0356696	0.430099	0.933904	DeCODE	P51857	Chen et al.	HMDB0001248	ENSG00000122787	FALSE
MR-IVW LD	18398_1_AKR1D1_AK1D1	AKR1D1	GCST90200378	cortisol	0.0447457	0.375863	0.905238	DeCODE	P51857	Chen et al.	HMDB0000063	ENSG00000122787	TRUE
MR-IVW LD	18398_1_AKR1D1_AK1D1	AKR1D1	GCST90200383	cystathionine	-0.0935641	0.380036	0.805529	DeCODE	P51857	Chen et al.	HMDB0000099	ENSG00000122787	FALSE
MR-IVW LD	18398_1_AKR1D1_AK1D1	AKR1D1	GCST90200384	guanidinoacetate	0.474557	0.374799	0.205455	DeCODE	P51857	Chen et al.	HMDB0000128	ENSG00000122787	FALSE
MR-IVW LD	18398_1_AKR1D1_AK1D1	AKR1D1	GCST90200385	sphingosine	0.0781231	0.380798	0.83745	DeCODE	P51857	Chen et al.	HMDB0000252	ENSG00000122787	FALSE
MR-IVW LD	18398_1_AKR1D1_AK1D1	AKR1D1	GCST90200390	stearate (18:0)	0.737088	0.373977	0.0487299	DeCODE	P51857	Chen et al.	HMDB0000827	ENSG00000122787	FALSE
MR-IVW LD	18398_1_AKR1D1_AK1D1	AKR1D1	GCST90200391	methionine	-0.00397525	0.3752	0.991547	DeCODE	P51857	Chen et al.	HMDB0000696	ENSG00000122787	FALSE
MR-IVW LD	18398_1_AKR1D1_AK1D1	AKR1D1	GCST90200393	phosphate	0.283658	0.374618	0.448934	DeCODE	P51857	Chen et al.	HMDB0001429	ENSG00000122787	FALSE
MR-IVW LD	18398_1_AKR1D1_AK1D1	AKR1D1	GCST90200394	inosine	0.764714	0.483925	0.114054	DeCODE	P51857	Chen et al.	HMDB0000195	ENSG00000122787	FALSE
MR-IVW LD	18398_1_AKR1D1_AK1D1	AKR1D1	GCST90200395	inosine 5'-monophosphate (imp)	-0.657714	0.499411	0.187845	DeCODE	P51857	Chen et al.	HMDB0000175	ENSG00000122787	FALSE
MR-IVW LD	18398_1_AKR1D1_AK1D1	AKR1D1	GCST90200396	phenylalanine	0.280985	0.37505	0.453741	DeCODE	P51857	Chen et al.	HMDB0000159	ENSG00000122787	FALSE
MR-IVW LD	18398_1_AKR1D1_AK1D1	AKR1D1	GCST90200397	palmitate (16:0)	0.652622	0.374063	0.0810401	DeCODE	P51857	Chen et al.	HMDB0000220	ENSG00000122787	FALSE
MR-IVW LD	18398_1_AKR1D1_AK1D1	AKR1D1	GCST90200400	nicotinamide	0.720809	0.377697	0.0563354	DeCODE	P51857	Chen et al.	HMDB0001406	ENSG00000122787	FALSE
MR-IVW LD	18398_1_AKR1D1_AK1D1	AKR1D1	GCST90200403	citrulline	0.37117	0.37667	0.324428	DeCODE	P51857	Chen et al.	HMDB0000904	ENSG00000122787	FALSE
MR-IVW LD	18398_1_AKR1D1_AK1D1	AKR1D1	GCST90200404	ornithine	0.0975947	0.374448	0.794373	DeCODE	P51857	Chen et al.	HMDB0000214	ENSG00000122787	FALSE
MR-IVW LD	18398_1_AKR1D1_AK1D1	AKR1D1	GCST90200405	retinol (vitamin a)	0.148897	0.374627	0.691034	DeCODE	P51857	Chen et al.	HMDB0000305	ENSG00000122787	FALSE
MR-IVW LD	18398_1_AKR1D1_AK1D1	AKR1D1	GCST90200406	1-methylnicotinamide	1.12225	0.375636	0.00281174	DeCODE	P51857	Chen et al.	HMDB0000699	ENSG00000122787	FALSE
MR-IVW LD	18398_1_AKR1D1_AK1D1	AKR1D1	GCST90200407	uridine	0.598998	0.374437	0.109658	DeCODE	P51857	Chen et al.	HMDB0000296	ENSG00000122787	FALSE
MR-IVW LD	18398_1_AKR1D1_AK1D1	AKR1D1	GCST90200415	serine	-0.168669	0.374082	0.652071	DeCODE	P51857	Chen et al.	HMDB0000187	ENSG00000122787	FALSE
MR-IVW LD	18398_1_AKR1D1_AK1D1	AKR1D1	GCST90200417	urea	-0.0556568	0.374835	0.881961	DeCODE	P51857	Chen et al.	HMDB0000294	ENSG00000122787	FALSE
MR-IVW LD	18398_1_AKR1D1_AK1D1	AKR1D1	GCST90200418	pyridoxal	0.701296	0.379791	0.0648153	DeCODE	P51857	Chen et al.	HMDB0001545	ENSG00000122787	FALSE
MR-IVW LD	18398_1_AKR1D1_AK1D1	AKR1D1	GCST90200422	serotonin	-0.0594784	0.392896	0.879672	DeCODE	P51857	Chen et al.	HMDB0000259	ENSG00000122787	FALSE
MR-IVW LD	18398_1_AKR1D1_AK1D1	AKR1D1	GCST90200423	spermidine	0.4842	0.396847	0.222421	DeCODE	P51857	Chen et al.	HMDB0001257	ENSG00000122787	FALSE
MR-IVW LD	18398_1_AKR1D1_AK1D1	AKR1D1	GCST90200429	cytidine	-0.559905	0.388693	0.149732	DeCODE	P51857	Chen et al.	HMDB0000089	ENSG00000122787	FALSE
MR-IVW LD	18398_1_AKR1D1_AK1D1	AKR1D1	GCST90200430	pyruvate	0.101818	0.374357	0.785637	DeCODE	P51857	Chen et al.	HMDB0000243	ENSG00000122787	FALSE
MR-IVW LD	18398_1_AKR1D1_AK1D1	AKR1D1	GCST90200431	alanine	0.346165	0.374203	0.354928	DeCODE	P51857	Chen et al.	HMDB0000161	ENSG00000122787	FALSE
MR-IVW LD	18398_1_AKR1D1_AK1D1	AKR1D1	GCST90200437	fructose	-0.288157	0.377141	0.444834	DeCODE	P51857	Chen et al.	HMDB0000660	ENSG00000122787	FALSE
MR-IVW LD	18398_1_AKR1D1_AK1D1	AKR1D1	GCST90200438	alpha-ketobutyrate	0.232898	0.375878	0.535514	DeCODE	P51857	Chen et al.	HMDB0000005	ENSG00000122787	FALSE
MR-IVW LD	18398_1_AKR1D1_AK1D1	AKR1D1	GCST90200439	cysteine	0.602683	0.375278	0.108282	DeCODE	P51857	Chen et al.	HMDB0000574	ENSG00000122787	FALSE
MR-IVW LD	18398_1_AKR1D1_AK1D1	AKR1D1	GCST90200441	tryptophan	0.78016	0.374805	0.0373873	DeCODE	P51857	Chen et al.	HMDB0000929	ENSG00000122787	FALSE
MR-IVW LD	18398_1_AKR1D1_AK1D1	AKR1D1	GCST90200447	maltose	0.300784	0.426888	0.481061	DeCODE	P51857	Chen et al.	HMDB0000163	ENSG00000122787	FALSE
MR-IVW LD	18398_1_AKR1D1_AK1D1	AKR1D1	GCST90200455	alpha-ketoglutarate	0.491116	0.375389	0.190777	DeCODE	P51857	Chen et al.	HMDB0000208	ENSG00000122787	FALSE
MR-IVW LD	18398_1_AKR1D1_AK1D1	AKR1D1	GCST90200684	n-acetyl-aspartyl-glutamate (naag)	0.0744442	0.387583	0.847685	DeCODE	P51857	Chen et al.	HMDB0001067	ENSG00000122787	FALSE
MR-IVW LD	18398_1_AKR1D1_AK1D1	AKR1D1	GCST90200687	bilirubin (e,z or z,e)*	0.581113	0.374781	0.121012	DeCODE	P51857	Chen et al.	HMDB0000488	ENSG00000122787	FALSE
MR-IVW LD	18398_1_AKR1D1_AK1D1	AKR1D1	GCST90200691	n-delta-acetylornithine	-0.120083	0.374356	0.748383	DeCODE	P51857	Chen et al.	HMDB0003357	ENSG00000122787	FALSE
MR-IVW LD	18398_1_AKR1D1_AK1D1	AKR1D1	GCST90200704	bilirubin (z,z)	0.543609	0.374265	0.146372	DeCODE	P51857	Chen et al.	HMDB0000054	ENSG00000122787	FALSE
MR-IVW LD	18398_1_AKR1D1_AK1D1	AKR1D1	GCST90200706	biliverdin	0.415526	0.374263	0.26689	DeCODE	P51857	Chen et al.	HMDB0001008	ENSG00000122787	FALSE
MR-IVW LD	18398_1_AKR1D1_AK1D1	AKR1D1	GCST90200707	glycine	-0.287584	0.374277	0.442266	DeCODE	P51857	Chen et al.	HMDB0000123	ENSG00000122787	FALSE
MR-IVW LD	18398_1_AKR1D1_AK1D1	AKR1D1	M00054	tryptophan	-0.713899	0.396611	0.0718606	DeCODE	P51857	Shin et al.	HMDB0000929	ENSG00000122787	FALSE
MR-IVW LD	18398_1_AKR1D1_AK1D1	AKR1D1	M00555	adenosine	0.070053	0.396967	0.859924	DeCODE	P51857	Shin et al.	HMDB0000050	ENSG00000122787	FALSE
MR-IVW LD	18398_1_AKR1D1_AK1D1	AKR1D1	M00577	fructose	-0.0345472	0.397293	0.930706	DeCODE	P51857	Shin et al.	HMDB0000660	ENSG00000122787	FALSE
MR-IVW LD	18398_1_AKR1D1_AK1D1	AKR1D1	M00599	pyruvate	-0.00930045	0.399919	0.981446	DeCODE	P51857	Shin et al.	HMDB0000243	ENSG00000122787	FALSE
MR-IVW LD	18398_1_AKR1D1_AK1D1	AKR1D1	M00606	uridine	-0.617026	0.39666	0.119814	DeCODE	P51857	Shin et al.	HMDB0000296	ENSG00000122787	FALSE
MR-IVW LD	18398_1_AKR1D1_AK1D1	AKR1D1	M01105	linoleate (18:2n6)	0.675265	0.397215	0.0891309	DeCODE	P51857	Shin et al.	HMDB0006270,HMDB0000673	ENSG00000122787	FALSE
MR-IVW LD	18398_1_AKR1D1_AK1D1	AKR1D1	M01110	arachidonate (20:4n6)	-0.15245	0.396371	0.700522	DeCODE	P51857	Shin et al.	HMDB0001043	ENSG00000122787	FALSE
MR-IVW LD	18398_1_AKR1D1_AK1D1	AKR1D1	M01123	inosine	0.077609	0.662263	0.906711	DeCODE	P51857	Shin et al.	HMDB0000195	ENSG00000122787	FALSE
MR-IVW LD	18398_1_AKR1D1_AK1D1	AKR1D1	M01302	methionine	-0.29106	0.3969	0.463355	DeCODE	P51857	Shin et al.	HMDB0000696	ENSG00000122787	FALSE
MR-IVW LD	18398_1_AKR1D1_AK1D1	AKR1D1	M01336	palmitate (16:0)	0.578553	0.396722	0.144749	DeCODE	P51857	Shin et al.	HMDB0000220	ENSG00000122787	FALSE
MR-IVW LD	18398_1_AKR1D1_AK1D1	AKR1D1	M01358	stearate (18:0)	0.413197	0.396669	0.297566	DeCODE	P51857	Shin et al.	HMDB0000827	ENSG00000122787	FALSE
MR-IVW LD	18398_1_AKR1D1_AK1D1	AKR1D1	M01493	ornithine	-0.01592	0.397999	0.968093	DeCODE	P51857	Shin et al.	HMDB0000214	ENSG00000122787	FALSE
MR-IVW LD	18398_1_AKR1D1_AK1D1	AKR1D1	M01508	pantothenate	0.106428	0.402062	0.791236	DeCODE	P51857	Shin et al.	HMDB0000210	ENSG00000122787	FALSE
MR-IVW LD	18398_1_AKR1D1_AK1D1	AKR1D1	M01638	arginine	-0.820971	0.403528	0.0419029	DeCODE	P51857	Shin et al.	HMDB0000517	ENSG00000122787	FALSE
MR-IVW LD	18398_1_AKR1D1_AK1D1	AKR1D1	M01640	ascorbate (vitamin c)	0.0638711	0.749033	0.932046	DeCODE	P51857	Shin et al.	HMDB0000044	ENSG00000122787	FALSE
MR-IVW LD	18398_1_AKR1D1_AK1D1	AKR1D1	M01670	urea	-0.0457946	0.396887	0.90814	DeCODE	P51857	Shin et al.	HMDB0000294	ENSG00000122787	FALSE
MR-IVW LD	18398_1_AKR1D1_AK1D1	AKR1D1	M01712	cortisol	-0.264619	0.396929	0.504985	DeCODE	P51857	Shin et al.	HMDB0000063	ENSG00000122787	TRUE
MR-IVW LD	18398_1_AKR1D1_AK1D1	AKR1D1	M01827	riboflavin (vitamin b2)	-0.322118	0.861883	0.7086	DeCODE	P51857	Shin et al.	HMDB0000244	ENSG00000122787	FALSE
MR-IVW LD	18398_1_AKR1D1_AK1D1	AKR1D1	M02132	citrulline	-0.0828143	0.397509	0.834969	DeCODE	P51857	Shin et al.	HMDB0000904	ENSG00000122787	FALSE
MR-IVW LD	18398_1_AKR1D1_AK1D1	AKR1D1	M02137	biliverdin	0.723474	0.430174	0.0926041	DeCODE	P51857	Shin et al.	HMDB0001008	ENSG00000122787	FALSE
MR-IVW LD	18398_1_AKR1D1_AK1D1	AKR1D1	M02342	serotonin (5ht)	0.111767	0.447067	0.802587	DeCODE	P51857	Shin et al.	HMDB0000259	ENSG00000122787	FALSE
MR-IVW LD	18398_1_AKR1D1_AK1D1	AKR1D1	M11438	phosphate	0.305431	0.39706	0.441756	DeCODE	P51857	Shin et al.	HMDB0001429	ENSG00000122787	FALSE
MR-IVW LD	18398_1_AKR1D1_AK1D1	AKR1D1	M15122	glycerol		inf		DeCODE	P51857	Shin et al.	HMDB0000131	ENSG00000122787	FALSE
MR-IVW LD	18398_1_AKR1D1_AK1D1	AKR1D1	M15488	acetylphosphate	0.070053	0.396967	0.859924	DeCODE	P51857	Shin et al.	HMDB0001494	ENSG00000122787	FALSE
MR-IVW LD	18398_1_AKR1D1_AK1D1	AKR1D1	M15506	choline	0.503973	0.397874	0.205275	DeCODE	P51857	Shin et al.	HMDB0000097	ENSG00000122787	FALSE
MR-IVW LD	18398_1_AKR1D1_AK1D1	AKR1D1	M15630	n-acetylornithine	-0.00804915	0.402457	0.984043	DeCODE	P51857	Shin et al.	HMDB0003357	ENSG00000122787	FALSE
MR-IVW LD	18398_1_AKR1D1_AK1D1	AKR1D1	M15677	3-methylhistidine	-0.648493	0.458577	0.15732	DeCODE	P51857	Shin et al.	HMDB0000479	ENSG00000122787	FALSE
MR-IVW LD	18398_1_AKR1D1_AK1D1	AKR1D1	M15990	glycerophosphorylcholine (gpc)	0.30375	0.4131	0.46216	DeCODE	P51857	Shin et al.	HMDB0000086	ENSG00000122787	FALSE
MR-IVW LD	18398_1_AKR1D1_AK1D1	AKR1D1	M15996	aspartate	-0.225352	0.3987	0.571926	DeCODE	P51857	Shin et al.	HMDB0000191	ENSG00000122787	FALSE
MR-IVW LD	18398_1_AKR1D1_AK1D1	AKR1D1	M20489	glucose	-0.724706	0.397419	0.0682232	DeCODE	P51857	Shin et al.	HMDB0000122	ENSG00000122787	FALSE
MR-IVW LD	18398_1_AKR1D1_AK1D1	AKR1D1	M21044	2-hydroxybutyrate (ahb)	-0.600172	0.39634	0.129953	DeCODE	P51857	Shin et al.	HMDB0000008	ENSG00000122787	FALSE
MR-IVW LD	18398_1_AKR1D1_AK1D1	AKR1D1	M27718	creatine	-0.563427	0.396159	0.154962	DeCODE	P51857	Shin et al.	HMDB0000064	ENSG00000122787	FALSE
MR-IVW LD	18398_1_AKR1D1_AK1D1	AKR1D1	M31453	cysteine	0.44541	0.399334	0.264686	DeCODE	P51857	Shin et al.	HMDB0000574	ENSG00000122787	FALSE
MR-IVW LD	18398_1_AKR1D1_AK1D1	AKR1D1	M32198	acetylcarnitine (c2)	0.610165	0.396607	0.123936	DeCODE	P51857	Shin et al.	HMDB0000201	ENSG00000122787	FALSE
MR-IVW LD	18398_1_AKR1D1_AK1D1	AKR1D1	M32315	serine	0.710886	0.396773	0.0731864	DeCODE	P51857	Shin et al.	HMDB0000187	ENSG00000122787	FALSE
MR-IVW LD	18398_1_AKR1D1_AK1D1	AKR1D1	M32338	glycine	0.729196	0.39658	0.0659579	DeCODE	P51857	Shin et al.	HMDB0000123	ENSG00000122787	FALSE
MR-IVW LD	18398_1_AKR1D1_AK1D1	AKR1D1	M32339	alanine	-0.301704	0.39698	0.447255	DeCODE	P51857	Shin et al.	HMDB0000161	ENSG00000122787	FALSE
MR-IVW LD	18398_1_AKR1D1_AK1D1	AKR1D1	M32425	dehydroepiandrosterone sulfate (dhea-s)	1.21095	0.39669	0.00226844	DeCODE	P51857	Shin et al.	HMDB0001032	ENSG00000122787	FALSE
MR-IVW LD	18398_1_AKR1D1_AK1D1	AKR1D1	M32593	heme	0.204686	0.440862	0.642443	DeCODE	P51857	Shin et al.	HMDB0003178	ENSG00000122787	FALSE
MR-IVW LD	18398_1_AKR1D1_AK1D1	AKR1D1	M33453	alpha-ketoglutarate	0.194295	0.449946	0.665874	DeCODE	P51857	Shin et al.	HMDB0000208	ENSG00000122787	FALSE
MR-IVW LD	18398_1_AKR1D1_AK1D1	AKR1D1	bioa_001	alanine	0.0240734	0.115738	0.835229	DeCODE	P51857	Lotta et al.	HMDB0000161	ENSG00000122787	FALSE
MR-IVW LD	18398_1_AKR1D1_AK1D1	AKR1D1	bioa_002	arginine	-0.193703	0.194091	0.318279	DeCODE	P51857	Lotta et al.	HMDB0000517	ENSG00000122787	FALSE
MR-IVW LD	18398_1_AKR1D1_AK1D1	AKR1D1	bioa_004	aspartate	0.313577	0.193925	0.105878	DeCODE	P51857	Lotta et al.	HMDB0000191	ENSG00000122787	FALSE
MR-IVW LD	18398_1_AKR1D1_AK1D1	AKR1D1	bioa_005	citrulline	-0.0528024	0.193415	0.784853	DeCODE	P51857	Lotta et al.	HMDB0000904	ENSG00000122787	FALSE
MR-IVW LD	18398_1_AKR1D1_AK1D1	AKR1D1	bioa_008	glycine	0.164426	0.120282	0.171625	DeCODE	P51857	Lotta et al.	HMDB0000123	ENSG00000122787	FALSE
MR-IVW LD	18398_1_AKR1D1_AK1D1	AKR1D1	bioa_013	methionine	0.00347996	0.193331	0.985639	DeCODE	P51857	Lotta et al.	HMDB0000696	ENSG00000122787	FALSE
MR-IVW LD	18398_1_AKR1D1_AK1D1	AKR1D1	bioa_014	ornithine	-0.247645	0.193473	0.200545	DeCODE	P51857	Lotta et al.	HMDB0000214	ENSG00000122787	FALSE
MR-IVW LD	18398_1_AKR1D1_AK1D1	AKR1D1	bioa_015	phenylethylamine	-0.212425	0.367517	0.563264	DeCODE	P51857	Lotta et al.	HMDB0012275	ENSG00000122787	FALSE
MR-IVW LD	18398_1_AKR1D1_AK1D1	AKR1D1	bioa_018	serine	-0.0524028	0.193368	0.786391	DeCODE	P51857	Lotta et al.	HMDB0000187	ENSG00000122787	FALSE
MR-IVW LD	18398_1_AKR1D1_AK1D1	AKR1D1	bioa_020	tryptophan	0.0405949	0.193309	0.833668	DeCODE	P51857	Lotta et al.	HMDB0000929	ENSG00000122787	FALSE
MR-IVW LD	18398_1_AKR1D1_AK1D1	AKR1D1	bioa_023	n-acetylornithine	0.17691	0.194193	0.362295	DeCODE	P51857	Lotta et al.	HMDB0003357	ENSG00000122787	FALSE
MR-IVW LD	18398_1_AKR1D1_AK1D1	AKR1D1	bioa_031	sarcosine	-0.195543	0.224762	0.3843	DeCODE	P51857	Lotta et al.	HMDB0000271	ENSG00000122787	FALSE
MR-IVW LD	18398_1_AKR1D1_AK1D1	AKR1D1	bioa_032	serotonin	-0.0245007	0.247482	0.921138	DeCODE	P51857	Lotta et al.	HMDB0000259	ENSG00000122787	FALSE
MR-IVW LD	18398_1_AKR1D1_AK1D1	AKR1D1	bioa_033	spermidine	-0.0960943	0.263272	0.715111	DeCODE	P51857	Lotta et al.	HMDB0001257	ENSG00000122787	FALSE
MR-IVW LD	18398_1_AKR1D1_AK1D1	AKR1D1	bior_002	acetylcarnitine (c2)	-0.138139	0.193202	0.474609	DeCODE	P51857	Lotta et al.	HMDB0000201	ENSG00000122787	FALSE
MR-IVW LD	18398_1_AKR1D1_AK1D1	AKR1D1	met-d-Acetate	acetate	0.102105	0.100303	0.308696	DeCODE	P51857	Borges et al.	HMDB0000042	ENSG00000122787	FALSE
MR-IVW LD	18398_1_AKR1D1_AK1D1	AKR1D1	met-d-Acetoacetate	acetoacetate	0.0311287	0.100291	0.756268	DeCODE	P51857	Borges et al.	HMDB0000060	ENSG00000122787	FALSE
MR-IVW LD	18398_1_AKR1D1_AK1D1	AKR1D1	met-d-Ala	alanine	-0.0684282	0.100291	0.495051	DeCODE	P51857	Borges et al.	HMDB0000161	ENSG00000122787	FALSE
MR-IVW LD	18398_1_AKR1D1_AK1D1	AKR1D1	met-d-Gly	glycine	-0.0330739	0.100336	0.741678	DeCODE	P51857	Borges et al.	HMDB0000123	ENSG00000122787	FALSE
MR-IVW LD	18398_1_AKR1D1_AK1D1	AKR1D1	met-d-LA	linoleate (18:2n6)	0.0730298	0.100324	0.466649	DeCODE	P51857	Borges et al.	HMDB0006270,HMDB0000673	ENSG00000122787	FALSE
MR-IVW LD	18398_1_AKR1D1_AK1D1	AKR1D1	met-d-Phe	phenylalanine	0.0100518	0.100313	0.920182	DeCODE	P51857	Borges et al.	HMDB0000159	ENSG00000122787	FALSE
MR-IVW LD	18398_1_AKR1D1_AK1D1	AKR1D1	met-d-Pyruvate	pyruvate	-0.0354793	0.100434	0.723892	DeCODE	P51857	Borges et al.	HMDB0000243	ENSG00000122787	FALSE
MR-IVW LD	18401_18_ALKBH3_ALKB3	ALKBH3	GCST90199627	n-alpha-acetylornithine	-0.0229931	0.0663559	0.728958	DeCODE	Q96Q83	Chen et al.	HMDB0003357	ENSG00000166199	FALSE
MR-IVW LD	18401_18_ALKBH3_ALKB3	ALKBH3	GCST90199628	3-methylhistidine	-0.0869367	0.0545705	0.111136	DeCODE	Q96Q83	Chen et al.	HMDB0000479	ENSG00000166199	FALSE
MR-IVW LD	18401_18_ALKBH3_ALKB3	ALKBH3	GCST90199629	glycerophosphorylcholine (gpc)	-0.0343986	0.05483	0.530418	DeCODE	Q96Q83	Chen et al.	HMDB0000086	ENSG00000166199	FALSE
MR-IVW LD	18401_18_ALKBH3_ALKB3	ALKBH3	GCST90199669	acetylcarnitine (c2)	0.0438376	0.0546598	0.422548	DeCODE	Q96Q83	Chen et al.	HMDB0000201	ENSG00000166199	FALSE
MR-IVW LD	18401_18_ALKBH3_ALKB3	ALKBH3	GCST90199673	dehydroepiandrosterone sulfate (dhea-s)	0.00709469	0.0547764	0.896945	DeCODE	Q96Q83	Chen et al.	HMDB0001032	ENSG00000166199	FALSE
MR-IVW LD	18401_18_ALKBH3_ALKB3	ALKBH3	GCST90199691	1-methylhistidine	-0.0627065	0.0547832	0.252362	DeCODE	Q96Q83	Chen et al.	HMDB0000001	ENSG00000166199	FALSE
MR-IVW LD	18401_18_ALKBH3_ALKB3	ALKBH3	GCST90199845	sphinganine-1-phosphate	-0.0268706	0.0551188	0.625903	DeCODE	Q96Q83	Chen et al.	HMDB0001383	ENSG00000166199	FALSE
MR-IVW LD	18401_18_ALKBH3_ALKB3	ALKBH3	GCST90199896	sulfate*	-0.0551754	0.0547693	0.313736	DeCODE	Q96Q83	Chen et al.	HMDB01448	ENSG00000166199	FALSE
MR-IVW LD	18401_18_ALKBH3_ALKB3	ALKBH3	GCST90199972	sphingomyelin (d18:1/24:1, d18:2/24:0)*	-0.00516801	0.0546476	0.924657	DeCODE	Q96Q83	Chen et al.	HMDB0012107	ENSG00000166199	FALSE
MR-IVW LD	18401_18_ALKBH3_ALKB3	ALKBH3	GCST90200001	sphingomyelin (d18:1/20:0, d16:1/22:0)*	0.0885108	0.0546788	0.105503	DeCODE	Q96Q83	Chen et al.	HMDB0012102	ENSG00000166199	FALSE
MR-IVW LD	18401_18_ALKBH3_ALKB3	ALKBH3	GCST90200049	myristoyl dihydrosphingomyelin (d18:0/14:0)*	0.0154076	0.0546908	0.778157	DeCODE	Q96Q83	Chen et al.	HMDB0012085	ENSG00000166199	FALSE
MR-IVW LD	18401_18_ALKBH3_ALKB3	ALKBH3	GCST90200056	sphingomyelin (d18:0/18:0, d19:0/17:0)*	0.00443044	0.0546249	0.935357	DeCODE	Q96Q83	Chen et al.	HMDB0012087	ENSG00000166199	FALSE
MR-IVW LD	18401_18_ALKBH3_ALKB3	ALKBH3	GCST90200279	pantothenate	0.00208149	0.0548886	0.96975	DeCODE	Q96Q83	Chen et al.	HMDB0000210	ENSG00000166199	FALSE
MR-IVW LD	18401_18_ALKBH3_ALKB3	ALKBH3	GCST90200283	3-ureidopropionate	0.0799252	0.0572063	0.162371	DeCODE	Q96Q83	Chen et al.	HMDB0000026	ENSG00000166199	FALSE
MR-IVW LD	18401_18_ALKBH3_ALKB3	ALKBH3	GCST90200291	sarcosine	-0.00727242	0.054791	0.894407	DeCODE	Q96Q83	Chen et al.	HMDB0000271	ENSG00000166199	FALSE
MR-IVW LD	18401_18_ALKBH3_ALKB3	ALKBH3	GCST90200296	methyl indole-3-acetate	-0.0762308	0.0592444	0.198192	DeCODE	Q96Q83	Chen et al.	HMDB0029738	ENSG00000166199	FALSE
MR-IVW LD	18401_18_ALKBH3_ALKB3	ALKBH3	GCST90200306	butyrate/isobutyrate (4:0)	0.0554885	0.0555363	0.317728	DeCODE	Q96Q83	Chen et al.	HMDB0000039	ENSG00000166199	FALSE
MR-IVW LD	18401_18_ALKBH3_ALKB3	ALKBH3	GCST90200314	n-acetylneuraminate	0.0102468	0.0548704	0.85186	DeCODE	Q96Q83	Chen et al.	HMDB0000230	ENSG00000166199	FALSE
MR-IVW LD	18401_18_ALKBH3_ALKB3	ALKBH3	GCST90200318	acetoacetate	0.000381398	0.0598904	0.994919	DeCODE	Q96Q83	Chen et al.	HMDB0000060	ENSG00000166199	FALSE
MR-IVW LD	18401_18_ALKBH3_ALKB3	ALKBH3	GCST90200319	cys-gly, oxidized	-0.0300324	0.0546841	0.582869	DeCODE	Q96Q83	Chen et al.	HMDB0000078	ENSG00000166199	FALSE
MR-IVW LD	18401_18_ALKBH3_ALKB3	ALKBH3	GCST90200323	creatine	-0.114607	0.0545863	0.0357684	DeCODE	Q96Q83	Chen et al.	HMDB0000064	ENSG00000166199	FALSE
MR-IVW LD	18401_18_ALKBH3_ALKB3	ALKBH3	GCST90200325	glycerol	0.0867988	0.0545823	0.111781	DeCODE	Q96Q83	Chen et al.	HMDB0000131	ENSG00000166199	FALSE
MR-IVW LD	18401_18_ALKBH3_ALKB3	ALKBH3	GCST90200327	choline	-0.0898373	0.0546603	0.100268	DeCODE	Q96Q83	Chen et al.	HMDB0000097	ENSG00000166199	FALSE
MR-IVW LD	18401_18_ALKBH3_ALKB3	ALKBH3	GCST90200335	stearoyl sphingomyelin (d18:1/18:0)	0.0723511	0.0546772	0.185755	DeCODE	Q96Q83	Chen et al.	HMDB0001348	ENSG00000166199	FALSE
MR-IVW LD	18401_18_ALKBH3_ALKB3	ALKBH3	GCST90200336	n-palmitoyl-sphingosine (d18:1/16:0)	0.0675492	0.054649	0.216438	DeCODE	Q96Q83	Chen et al.	HMDB0004949	ENSG00000166199	FALSE
MR-IVW LD	18401_18_ALKBH3_ALKB3	ALKBH3	GCST90200341	n-stearoyl-sphingosine (d18:1/18:0)*	0.041311	0.0546889	0.45002	DeCODE	Q96Q83	Chen et al.	HMDB0004950	ENSG00000166199	FALSE
MR-IVW LD	18401_18_ALKBH3_ALKB3	ALKBH3	GCST90200345	s-adenosylhomocysteine (sah)	-0.0102012	0.0633984	0.872167	DeCODE	Q96Q83	Chen et al.	HMDB00939	ENSG00000166199	FALSE
MR-IVW LD	18401_18_ALKBH3_ALKB3	ALKBH3	GCST90200351	n-acetylputrescine	-0.0423891	0.0547281	0.438612	DeCODE	Q96Q83	Chen et al.	HMDB0002064	ENSG00000166199	FALSE
MR-IVW LD	18401_18_ALKBH3_ALKB3	ALKBH3	GCST90200354	linoleate (18:2n6)	0.0621359	0.0546673	0.255698	DeCODE	Q96Q83	Chen et al.	HMDB0006270,HMDB0000673	ENSG00000166199	FALSE
MR-IVW LD	18401_18_ALKBH3_ALKB3	ALKBH3	GCST90200355	adenosine 5'-diphosphate (adp)	0.00854466	0.0731953	0.907068	DeCODE	Q96Q83	Chen et al.	HMDB0001341	ENSG00000166199	FALSE
MR-IVW LD	18401_18_ALKBH3_ALKB3	ALKBH3	GCST90200356	adenosine 5'-monophosphate (amp)	-0.0806728	0.0548098	0.141056	DeCODE	Q96Q83	Chen et al.	HMDB0000045	ENSG00000166199	FALSE
MR-IVW LD	18401_18_ALKBH3_ALKB3	ALKBH3	GCST90200358	arachidonate (20:4n6)	0.0444428	0.054631	0.415926	DeCODE	Q96Q83	Chen et al.	HMDB0001043	ENSG00000166199	FALSE
MR-IVW LD	18401_18_ALKBH3_ALKB3	ALKBH3	GCST90200361	beta-alanine	-0.091277	0.0551583	0.0979612	DeCODE	Q96Q83	Chen et al.	HMDB0000056	ENSG00000166199	FALSE
MR-IVW LD	18401_18_ALKBH3_ALKB3	ALKBH3	GCST90200362	succinate	0.00518919	0.0557476	0.925837	DeCODE	Q96Q83	Chen et al.	HMDB0000254	ENSG00000166199	FALSE
MR-IVW LD	18401_18_ALKBH3_ALKB3	ALKBH3	GCST90200363	choline phosphate	-0.0116735	0.0547211	0.831071	DeCODE	Q96Q83	Chen et al.	HMDB0001565	ENSG00000166199	FALSE
MR-IVW LD	18401_18_ALKBH3_ALKB3	ALKBH3	GCST90200364	cysteinylglycine	-0.0788176	0.0548208	0.15051	DeCODE	Q96Q83	Chen et al.	HMDB0000078	ENSG00000166199	FALSE
MR-IVW LD	18401_18_ALKBH3_ALKB3	ALKBH3	GCST90200370	aspartate	-0.0823736	0.0546925	0.132036	DeCODE	Q96Q83	Chen et al.	HMDB0000191	ENSG00000166199	FALSE
MR-IVW LD	18401_18_ALKBH3_ALKB3	ALKBH3	GCST90200372	arginine	-0.0939704	0.0547463	0.0860756	DeCODE	Q96Q83	Chen et al.	HMDB0000517	ENSG00000166199	FALSE
MR-IVW LD	18401_18_ALKBH3_ALKB3	ALKBH3	GCST90200374	sphinganine	-0.0558468	0.0576474	0.332662	DeCODE	Q96Q83	Chen et al.	HMDB0000269	ENSG00000166199	FALSE
MR-IVW LD	18401_18_ALKBH3_ALKB3	ALKBH3	GCST90200376	flavin adenine dinucleotide (fad)	-0.0643944	0.062812	0.305273	DeCODE	Q96Q83	Chen et al.	HMDB0001248	ENSG00000166199	FALSE
MR-IVW LD	18401_18_ALKBH3_ALKB3	ALKBH3	GCST90200378	cortisol	-0.0461066	0.0548918	0.400934	DeCODE	Q96Q83	Chen et al.	HMDB0000063	ENSG00000166199	FALSE
MR-IVW LD	18401_18_ALKBH3_ALKB3	ALKBH3	GCST90200383	cystathionine	-0.0709403	0.0555015	0.201189	DeCODE	Q96Q83	Chen et al.	HMDB0000099	ENSG00000166199	FALSE
MR-IVW LD	18401_18_ALKBH3_ALKB3	ALKBH3	GCST90200384	guanidinoacetate	0.0342823	0.0547439	0.531164	DeCODE	Q96Q83	Chen et al.	HMDB0000128	ENSG00000166199	FALSE
MR-IVW LD	18401_18_ALKBH3_ALKB3	ALKBH3	GCST90200385	sphingosine	-0.0248966	0.0556149	0.654399	DeCODE	Q96Q83	Chen et al.	HMDB0000252	ENSG00000166199	FALSE
MR-IVW LD	18401_18_ALKBH3_ALKB3	ALKBH3	GCST90200390	stearate (18:0)	0.047587	0.0546286	0.383699	DeCODE	Q96Q83	Chen et al.	HMDB0000827	ENSG00000166199	FALSE
MR-IVW LD	18401_18_ALKBH3_ALKB3	ALKBH3	GCST90200391	methionine	-0.110958	0.054797	0.0428781	DeCODE	Q96Q83	Chen et al.	HMDB0000696	ENSG00000166199	FALSE
MR-IVW LD	18401_18_ALKBH3_ALKB3	ALKBH3	GCST90200393	phosphate	-0.0508776	0.0547144	0.352436	DeCODE	Q96Q83	Chen et al.	HMDB0001429	ENSG00000166199	FALSE
MR-IVW LD	18401_18_ALKBH3_ALKB3	ALKBH3	GCST90200394	inosine	-0.0118915	0.0706947	0.866419	DeCODE	Q96Q83	Chen et al.	HMDB0000195	ENSG00000166199	FALSE
MR-IVW LD	18401_18_ALKBH3_ALKB3	ALKBH3	GCST90200395	inosine 5'-monophosphate (imp)	-0.00486337	0.0729509	0.946847	DeCODE	Q96Q83	Chen et al.	HMDB0000175	ENSG00000166199	FALSE
MR-IVW LD	18401_18_ALKBH3_ALKB3	ALKBH3	GCST90200396	phenylalanine	-0.0520008	0.0547771	0.342459	DeCODE	Q96Q83	Chen et al.	HMDB0000159	ENSG00000166199	FALSE
MR-IVW LD	18401_18_ALKBH3_ALKB3	ALKBH3	GCST90200397	palmitate (16:0)	0.0624821	0.0546392	0.252814	DeCODE	Q96Q83	Chen et al.	HMDB0000220	ENSG00000166199	FALSE
MR-IVW LD	18401_18_ALKBH3_ALKB3	ALKBH3	GCST90200400	nicotinamide	-0.0101257	0.055172	0.854382	DeCODE	Q96Q83	Chen et al.	HMDB0001406	ENSG00000166199	FALSE
MR-IVW LD	18401_18_ALKBH3_ALKB3	ALKBH3	GCST90200403	citrulline	0.0385928	0.055012	0.482969	DeCODE	Q96Q83	Chen et al.	HMDB0000904	ENSG00000166199	FALSE
MR-IVW LD	18401_18_ALKBH3_ALKB3	ALKBH3	GCST90200404	ornithine	0.0158872	0.0546869	0.771425	DeCODE	Q96Q83	Chen et al.	HMDB0000214	ENSG00000166199	FALSE
MR-IVW LD	18401_18_ALKBH3_ALKB3	ALKBH3	GCST90200405	retinol (vitamin a)	-0.011954	0.0547088	0.827038	DeCODE	Q96Q83	Chen et al.	HMDB0000305	ENSG00000166199	FALSE
MR-IVW LD	18401_18_ALKBH3_ALKB3	ALKBH3	GCST90200406	1-methylnicotinamide	-0.0264556	0.0548905	0.629827	DeCODE	Q96Q83	Chen et al.	HMDB0000699	ENSG00000166199	FALSE
MR-IVW LD	18401_18_ALKBH3_ALKB3	ALKBH3	GCST90200407	uridine	0.0354026	0.0546939	0.517447	DeCODE	Q96Q83	Chen et al.	HMDB0000296	ENSG00000166199	FALSE
MR-IVW LD	18401_18_ALKBH3_ALKB3	ALKBH3	GCST90200415	serine	-0.038415	0.0546334	0.481967	DeCODE	Q96Q83	Chen et al.	HMDB0000187	ENSG00000166199	FALSE
MR-IVW LD	18401_18_ALKBH3_ALKB3	ALKBH3	GCST90200417	urea	-0.0165014	0.0547423	0.763081	DeCODE	Q96Q83	Chen et al.	HMDB0000294	ENSG00000166199	FALSE
MR-IVW LD	18401_18_ALKBH3_ALKB3	ALKBH3	GCST90200418	pyridoxal	0.00264055	0.0554792	0.962039	DeCODE	Q96Q83	Chen et al.	HMDB0001545	ENSG00000166199	FALSE
MR-IVW LD	18401_18_ALKBH3_ALKB3	ALKBH3	GCST90200422	serotonin	-0.112715	0.05738	0.0494888	DeCODE	Q96Q83	Chen et al.	HMDB0000259	ENSG00000166199	FALSE
MR-IVW LD	18401_18_ALKBH3_ALKB3	ALKBH3	GCST90200423	spermidine	0.0195895	0.0579637	0.735392	DeCODE	Q96Q83	Chen et al.	HMDB0001257	ENSG00000166199	FALSE
MR-IVW LD	18401_18_ALKBH3_ALKB3	ALKBH3	GCST90200429	cytidine	0.00783792	0.0567719	0.890193	DeCODE	Q96Q83	Chen et al.	HMDB0000089	ENSG00000166199	FALSE
MR-IVW LD	18401_18_ALKBH3_ALKB3	ALKBH3	GCST90200430	pyruvate	-0.0222809	0.0546743	0.683626	DeCODE	Q96Q83	Chen et al.	HMDB0000243	ENSG00000166199	FALSE
MR-IVW LD	18401_18_ALKBH3_ALKB3	ALKBH3	GCST90200431	alanine	-0.0896031	0.0546506	0.101096	DeCODE	Q96Q83	Chen et al.	HMDB0000161	ENSG00000166199	FALSE
MR-IVW LD	18401_18_ALKBH3_ALKB3	ALKBH3	GCST90200437	fructose	-0.0740523	0.055078	0.178787	DeCODE	Q96Q83	Chen et al.	HMDB0000660	ENSG00000166199	FALSE
MR-IVW LD	18401_18_ALKBH3_ALKB3	ALKBH3	GCST90200438	alpha-ketobutyrate	-0.00562082	0.0548973	0.918449	DeCODE	Q96Q83	Chen et al.	HMDB0000005	ENSG00000166199	FALSE
MR-IVW LD	18401_18_ALKBH3_ALKB3	ALKBH3	GCST90200439	cysteine	-0.0901299	0.0548138	0.100116	DeCODE	Q96Q83	Chen et al.	HMDB0000574	ENSG00000166199	FALSE
MR-IVW LD	18401_18_ALKBH3_ALKB3	ALKBH3	GCST90200441	tryptophan	-0.107379	0.0547504	0.0498507	DeCODE	Q96Q83	Chen et al.	HMDB0000929	ENSG00000166199	FALSE
MR-IVW LD	18401_18_ALKBH3_ALKB3	ALKBH3	GCST90200447	maltose	0.0161505	0.0623449	0.795595	DeCODE	Q96Q83	Chen et al.	HMDB0000163	ENSG00000166199	FALSE
MR-IVW LD	18401_18_ALKBH3_ALKB3	ALKBH3	GCST90200455	alpha-ketoglutarate	0.0411541	0.0548295	0.452904	DeCODE	Q96Q83	Chen et al.	HMDB0000208	ENSG00000166199	TRUE
MR-IVW LD	18401_18_ALKBH3_ALKB3	ALKBH3	GCST90200684	n-acetyl-aspartyl-glutamate (naag)	-0.0305313	0.0566051	0.589629	DeCODE	Q96Q83	Chen et al.	HMDB0001067	ENSG00000166199	FALSE
MR-IVW LD	18401_18_ALKBH3_ALKB3	ALKBH3	GCST90200687	bilirubin (e,z or z,e)*	0.086803	0.0547379	0.112786	DeCODE	Q96Q83	Chen et al.	HMDB0000488	ENSG00000166199	FALSE
MR-IVW LD	18401_18_ALKBH3_ALKB3	ALKBH3	GCST90200691	n-delta-acetylornithine	0.029458	0.0546711	0.590009	DeCODE	Q96Q83	Chen et al.	HMDB0003357	ENSG00000166199	FALSE
MR-IVW LD	18401_18_ALKBH3_ALKB3	ALKBH3	GCST90200704	bilirubin (z,z)	0.0985604	0.0546601	0.0713645	DeCODE	Q96Q83	Chen et al.	HMDB0000054	ENSG00000166199	FALSE
MR-IVW LD	18401_18_ALKBH3_ALKB3	ALKBH3	GCST90200706	biliverdin	0.146632	0.0546547	0.00729935	DeCODE	Q96Q83	Chen et al.	HMDB0001008	ENSG00000166199	FALSE
MR-IVW LD	18401_18_ALKBH3_ALKB3	ALKBH3	GCST90200707	glycine	-0.00327355	0.0546652	0.952248	DeCODE	Q96Q83	Chen et al.	HMDB0000123	ENSG00000166199	FALSE
MR-IVW LD	18401_18_ALKBH3_ALKB3	ALKBH3	M00054	tryptophan	0.0126281	0.0680726	0.85283	DeCODE	Q96Q83	Shin et al.	HMDB0000929	ENSG00000166199	FALSE
MR-IVW LD	18401_18_ALKBH3_ALKB3	ALKBH3	M00555	adenosine	-0.0278273	0.0681198	0.682903	DeCODE	Q96Q83	Shin et al.	HMDB0000050	ENSG00000166199	FALSE
MR-IVW LD	18401_18_ALKBH3_ALKB3	ALKBH3	M00577	fructose	0.089291	0.0681711	0.190261	DeCODE	Q96Q83	Shin et al.	HMDB0000660	ENSG00000166199	FALSE
MR-IVW LD	18401_18_ALKBH3_ALKB3	ALKBH3	M00599	pyruvate	-0.0152016	0.0686269	0.824695	DeCODE	Q96Q83	Shin et al.	HMDB0000243	ENSG00000166199	FALSE
MR-IVW LD	18401_18_ALKBH3_ALKB3	ALKBH3	M00606	uridine	-0.110445	0.0680697	0.104691	DeCODE	Q96Q83	Shin et al.	HMDB0000296	ENSG00000166199	FALSE
MR-IVW LD	18401_18_ALKBH3_ALKB3	ALKBH3	M01105	linoleate (18:2n6)	-0.0739178	0.0681679	0.27821	DeCODE	Q96Q83	Shin et al.	HMDB0006270,HMDB0000673	ENSG00000166199	FALSE
MR-IVW LD	18401_18_ALKBH3_ALKB3	ALKBH3	M01110	arachidonate (20:4n6)	-0.117686	0.0680136	0.0835724	DeCODE	Q96Q83	Shin et al.	HMDB0001043	ENSG00000166199	FALSE
MR-IVW LD	18401_18_ALKBH3_ALKB3	ALKBH3	M01123	inosine	-0.0869675	0.11362	0.444021	DeCODE	Q96Q83	Shin et al.	HMDB0000195	ENSG00000166199	FALSE
MR-IVW LD	18401_18_ALKBH3_ALKB3	ALKBH3	M01302	methionine	0.000154188	0.0681087	0.998194	DeCODE	Q96Q83	Shin et al.	HMDB0000696	ENSG00000166199	FALSE
MR-IVW LD	18401_18_ALKBH3_ALKB3	ALKBH3	M01336	palmitate (16:0)	-0.0565011	0.0680849	0.406616	DeCODE	Q96Q83	Shin et al.	HMDB0000220	ENSG00000166199	FALSE
MR-IVW LD	18401_18_ALKBH3_ALKB3	ALKBH3	M01358	stearate (18:0)	-0.00439178	0.0680724	0.948559	DeCODE	Q96Q83	Shin et al.	HMDB0000827	ENSG00000166199	FALSE
MR-IVW LD	18401_18_ALKBH3_ALKB3	ALKBH3	M01493	ornithine	0.0209836	0.0682971	0.758661	DeCODE	Q96Q83	Shin et al.	HMDB0000214	ENSG00000166199	FALSE
MR-IVW LD	18401_18_ALKBH3_ALKB3	ALKBH3	M01508	pantothenate	-0.0315542	0.0689907	0.647406	DeCODE	Q96Q83	Shin et al.	HMDB0000210	ENSG00000166199	FALSE
MR-IVW LD	18401_18_ALKBH3_ALKB3	ALKBH3	M01638	arginine	0.0152768	0.0692652	0.825439	DeCODE	Q96Q83	Shin et al.	HMDB0000517	ENSG00000166199	FALSE
MR-IVW LD	18401_18_ALKBH3_ALKB3	ALKBH3	M01640	ascorbate (vitamin c)	-0.110079	0.128524	0.39173	DeCODE	Q96Q83	Shin et al.	HMDB0000044	ENSG00000166199	FALSE
MR-IVW LD	18401_18_ALKBH3_ALKB3	ALKBH3	M01670	urea	-0.0178685	0.0681058	0.793041	DeCODE	Q96Q83	Shin et al.	HMDB0000294	ENSG00000166199	FALSE
MR-IVW LD	18401_18_ALKBH3_ALKB3	ALKBH3	M01712	cortisol	0.0309615	0.0681127	0.649424	DeCODE	Q96Q83	Shin et al.	HMDB0000063	ENSG00000166199	FALSE
MR-IVW LD	18401_18_ALKBH3_ALKB3	ALKBH3	M01827	riboflavin (vitamin b2)	0.160378	0.147734	0.277663	DeCODE	Q96Q83	Shin et al.	HMDB0000244	ENSG00000166199	FALSE
MR-IVW LD	18401_18_ALKBH3_ALKB3	ALKBH3	M02132	citrulline	0.0089915	0.0682137	0.895132	DeCODE	Q96Q83	Shin et al.	HMDB0000904	ENSG00000166199	FALSE
MR-IVW LD	18401_18_ALKBH3_ALKB3	ALKBH3	M02137	biliverdin	-0.0277218	0.0738331	0.707314	DeCODE	Q96Q83	Shin et al.	HMDB0001008	ENSG00000166199	FALSE
MR-IVW LD	18401_18_ALKBH3_ALKB3	ALKBH3	M02342	serotonin (5ht)	-0.137103	0.0767141	0.0739057	DeCODE	Q96Q83	Shin et al.	HMDB0000259	ENSG00000166199	FALSE
MR-IVW LD	18401_18_ALKBH3_ALKB3	ALKBH3	M11438	phosphate	-0.020306	0.0681386	0.765695	DeCODE	Q96Q83	Shin et al.	HMDB0001429	ENSG00000166199	FALSE
MR-IVW LD	18401_18_ALKBH3_ALKB3	ALKBH3	M15122	glycerol	-0.106831	0.0680804	0.116604	DeCODE	Q96Q83	Shin et al.	HMDB0000131	ENSG00000166199	FALSE
MR-IVW LD	18401_18_ALKBH3_ALKB3	ALKBH3	M15488	acetylphosphate	-0.0278273	0.0681198	0.682903	DeCODE	Q96Q83	Shin et al.	HMDB0001494	ENSG00000166199	FALSE
MR-IVW LD	18401_18_ALKBH3_ALKB3	ALKBH3	M15506	choline	-0.00878293	0.0682798	0.897649	DeCODE	Q96Q83	Shin et al.	HMDB0000097	ENSG00000166199	FALSE
MR-IVW LD	18401_18_ALKBH3_ALKB3	ALKBH3	M15630	n-acetylornithine	-0.0284807	0.0690602	0.680044	DeCODE	Q96Q83	Shin et al.	HMDB0003357	ENSG00000166199	FALSE
MR-IVW LD	18401_18_ALKBH3_ALKB3	ALKBH3	M15677	3-methylhistidine	-0.0343222	0.0787061	0.662778	DeCODE	Q96Q83	Shin et al.	HMDB0000479	ENSG00000166199	FALSE
MR-IVW LD	18401_18_ALKBH3_ALKB3	ALKBH3	M15990	glycerophosphorylcholine (gpc)	0.0211864	0.0708905	0.765046	DeCODE	Q96Q83	Shin et al.	HMDB0000086	ENSG00000166199	FALSE
MR-IVW LD	18401_18_ALKBH3_ALKB3	ALKBH3	M15996	aspartate	0.0647816	0.0684161	0.343702	DeCODE	Q96Q83	Shin et al.	HMDB0000191	ENSG00000166199	FALSE
MR-IVW LD	18401_18_ALKBH3_ALKB3	ALKBH3	M20489	glucose	-0.00540654	0.0682108	0.936824	DeCODE	Q96Q83	Shin et al.	HMDB0000122	ENSG00000166199	FALSE
MR-IVW LD	18401_18_ALKBH3_ALKB3	ALKBH3	M21044	2-hydroxybutyrate (ahb)	-0.0673601	0.0680216	0.32204	DeCODE	Q96Q83	Shin et al.	HMDB0000008	ENSG00000166199	FALSE
MR-IVW LD	18401_18_ALKBH3_ALKB3	ALKBH3	M27718	creatine	-0.0624955	0.06799	0.357998	DeCODE	Q96Q83	Shin et al.	HMDB0000064	ENSG00000166199	FALSE
MR-IVW LD	18401_18_ALKBH3_ALKB3	ALKBH3	M31453	cysteine	-0.0236364	0.0685309	0.730169	DeCODE	Q96Q83	Shin et al.	HMDB0000574	ENSG00000166199	FALSE
MR-IVW LD	18401_18_ALKBH3_ALKB3	ALKBH3	M32198	acetylcarnitine (c2)	0.00643212	0.0680694	0.924717	DeCODE	Q96Q83	Shin et al.	HMDB0000201	ENSG00000166199	FALSE
MR-IVW LD	18401_18_ALKBH3_ALKB3	ALKBH3	M32315	serine	-0.0172361	0.0681011	0.800194	DeCODE	Q96Q83	Shin et al.	HMDB0000187	ENSG00000166199	FALSE
MR-IVW LD	18401_18_ALKBH3_ALKB3	ALKBH3	M32338	glycine	-0.00669989	0.0680693	0.921593	DeCODE	Q96Q83	Shin et al.	HMDB0000123	ENSG00000166199	FALSE
MR-IVW LD	18401_18_ALKBH3_ALKB3	ALKBH3	M32339	alanine	-0.0304086	0.0681228	0.655323	DeCODE	Q96Q83	Shin et al.	HMDB0000161	ENSG00000166199	FALSE
MR-IVW LD	18401_18_ALKBH3_ALKB3	ALKBH3	M32425	dehydroepiandrosterone sulfate (dhea-s)	-0.0139032	0.0681142	0.838263	DeCODE	Q96Q83	Shin et al.	HMDB0001032	ENSG00000166199	FALSE
MR-IVW LD	18401_18_ALKBH3_ALKB3	ALKBH3	M32593	heme	-0.0626444	0.075646	0.4076	DeCODE	Q96Q83	Shin et al.	HMDB0003178	ENSG00000166199	FALSE
MR-IVW LD	18401_18_ALKBH3_ALKB3	ALKBH3	M33453	alpha-ketoglutarate	0.0617106	0.0772076	0.424127	DeCODE	Q96Q83	Shin et al.	HMDB0000208	ENSG00000166199	TRUE
MR-IVW LD	18401_18_ALKBH3_ALKB3	ALKBH3	bioa_001	alanine	0.00425168	0.0200843	0.832347	DeCODE	Q96Q83	Lotta et al.	HMDB0000161	ENSG00000166199	FALSE
MR-IVW LD	18401_18_ALKBH3_ALKB3	ALKBH3	bioa_002	arginine	0.00182302	0.0333071	0.956351	DeCODE	Q96Q83	Lotta et al.	HMDB0000517	ENSG00000166199	FALSE
MR-IVW LD	18401_18_ALKBH3_ALKB3	ALKBH3	bioa_004	aspartate	0.0969718	0.0332769	0.00356731	DeCODE	Q96Q83	Lotta et al.	HMDB0000191	ENSG00000166199	FALSE
MR-IVW LD	18401_18_ALKBH3_ALKB3	ALKBH3	bioa_005	citrulline	0.0041026	0.0331908	0.901627	DeCODE	Q96Q83	Lotta et al.	HMDB0000904	ENSG00000166199	FALSE
MR-IVW LD	18401_18_ALKBH3_ALKB3	ALKBH3	bioa_008	glycine	-0.0184003	0.0208923	0.378467	DeCODE	Q96Q83	Lotta et al.	HMDB0000123	ENSG00000166199	FALSE
MR-IVW LD	18401_18_ALKBH3_ALKB3	ALKBH3	bioa_013	methionine	-0.000233307	0.0331763	0.994389	DeCODE	Q96Q83	Lotta et al.	HMDB0000696	ENSG00000166199	FALSE
MR-IVW LD	18401_18_ALKBH3_ALKB3	ALKBH3	bioa_014	ornithine	0.00562553	0.0332015	0.865454	DeCODE	Q96Q83	Lotta et al.	HMDB0000214	ENSG00000166199	FALSE
MR-IVW LD	18401_18_ALKBH3_ALKB3	ALKBH3	bioa_015	phenylethylamine	0.048694	0.0536785	0.364333	DeCODE	Q96Q83	Lotta et al.	HMDB0012275	ENSG00000166199	FALSE
MR-IVW LD	18401_18_ALKBH3_ALKB3	ALKBH3	bioa_018	serine	-0.0466023	0.0331821	0.160187	DeCODE	Q96Q83	Lotta et al.	HMDB0000187	ENSG00000166199	FALSE
MR-IVW LD	18401_18_ALKBH3_ALKB3	ALKBH3	bioa_020	tryptophan	-0.0157214	0.0331729	0.635555	DeCODE	Q96Q83	Lotta et al.	HMDB0000929	ENSG00000166199	FALSE
MR-IVW LD	18401_18_ALKBH3_ALKB3	ALKBH3	bioa_023	n-acetylornithine	-0.0343832	0.0333245	0.302179	DeCODE	Q96Q83	Lotta et al.	HMDB0003357	ENSG00000166199	FALSE
MR-IVW LD	18401_18_ALKBH3_ALKB3	ALKBH3	bioa_031	sarcosine	0.002367	0.032827	0.942518	DeCODE	Q96Q83	Lotta et al.	HMDB0000271	ENSG00000166199	FALSE
MR-IVW LD	18401_18_ALKBH3_ALKB3	ALKBH3	bioa_032	serotonin	-0.0717192	0.042468	0.0912614	DeCODE	Q96Q83	Lotta et al.	HMDB0000259	ENSG00000166199	FALSE
MR-IVW LD	18401_18_ALKBH3_ALKB3	ALKBH3	bioa_033	spermidine	-0.0193348	0.038451	0.615074	DeCODE	Q96Q83	Lotta et al.	HMDB0001257	ENSG00000166199	FALSE
MR-IVW LD	18401_18_ALKBH3_ALKB3	ALKBH3	bior_002	acetylcarnitine (c2)	0.0115085	0.0331543	0.728501	DeCODE	Q96Q83	Lotta et al.	HMDB0000201	ENSG00000166199	FALSE
MR-IVW LD	18401_18_ALKBH3_ALKB3	ALKBH3	met-d-Acetate	acetate	-0.0276093	0.0146495	0.0594751	DeCODE	Q96Q83	Borges et al.	HMDB0000042	ENSG00000166199	FALSE
MR-IVW LD	18401_18_ALKBH3_ALKB3	ALKBH3	met-d-Acetoacetate	acetoacetate	-0.0175078	0.0146476	0.231983	DeCODE	Q96Q83	Borges et al.	HMDB0000060	ENSG00000166199	FALSE
MR-IVW LD	18401_18_ALKBH3_ALKB3	ALKBH3	met-d-Ala	alanine	0.00737842	0.0146477	0.614455	DeCODE	Q96Q83	Borges et al.	HMDB0000161	ENSG00000166199	FALSE
MR-IVW LD	18401_18_ALKBH3_ALKB3	ALKBH3	met-d-Gly	glycine	0.0198555	0.0146542	0.175437	DeCODE	Q96Q83	Borges et al.	HMDB0000123	ENSG00000166199	FALSE
MR-IVW LD	18401_18_ALKBH3_ALKB3	ALKBH3	met-d-LA	linoleate (18:2n6)	-0.0116096	0.0146525	0.428169	DeCODE	Q96Q83	Borges et al.	HMDB0006270,HMDB0000673	ENSG00000166199	FALSE
MR-IVW LD	18401_18_ALKBH3_ALKB3	ALKBH3	met-d-Phe	phenylalanine	-0.0050496	0.0146508	0.730348	DeCODE	Q96Q83	Borges et al.	HMDB0000159	ENSG00000166199	FALSE
MR-IVW LD	18401_18_ALKBH3_ALKB3	ALKBH3	met-d-Pyruvate	pyruvate	0.0225642	0.0146685	0.123981	DeCODE	Q96Q83	Borges et al.	HMDB0000243	ENSG00000166199	FALSE
MR-IVW LD	18422_41_MVD_ERG19	MVD	GCST90199627	n-alpha-acetylornithine	-0.371242	0.228854	0.104766	DeCODE	P53602	Chen et al.	HMDB0003357	ENSG00000167508	FALSE
MR-IVW LD	18422_41_MVD_ERG19	MVD	GCST90199628	3-methylhistidine	-0.0937301	0.188226	0.618508	DeCODE	P53602	Chen et al.	HMDB0000479	ENSG00000167508	FALSE
MR-IVW LD	18422_41_MVD_ERG19	MVD	GCST90199629	glycerophosphorylcholine (gpc)	0.480988	0.189069	0.0109598	DeCODE	P53602	Chen et al.	HMDB0000086	ENSG00000167508	FALSE
MR-IVW LD	18422_41_MVD_ERG19	MVD	GCST90199669	acetylcarnitine (c2)	-0.17431	0.18853	0.355188	DeCODE	P53602	Chen et al.	HMDB0000201	ENSG00000167508	FALSE
MR-IVW LD	18422_41_MVD_ERG19	MVD	GCST90199673	dehydroepiandrosterone sulfate (dhea-s)	0.175107	0.188905	0.353949	DeCODE	P53602	Chen et al.	HMDB0001032	ENSG00000167508	FALSE
MR-IVW LD	18422_41_MVD_ERG19	MVD	GCST90199691	1-methylhistidine	-0.144095	0.188935	0.44566	DeCODE	P53602	Chen et al.	HMDB0000001	ENSG00000167508	FALSE
MR-IVW LD	18422_41_MVD_ERG19	MVD	GCST90199845	sphinganine-1-phosphate	-0.170747	0.190096	0.369071	DeCODE	P53602	Chen et al.	HMDB0001383	ENSG00000167508	FALSE
MR-IVW LD	18422_41_MVD_ERG19	MVD	GCST90199896	sulfate*	-0.08526	0.188897	0.651733	DeCODE	P53602	Chen et al.	HMDB01448	ENSG00000167508	FALSE
MR-IVW LD	18422_41_MVD_ERG19	MVD	GCST90199972	sphingomyelin (d18:1/24:1, d18:2/24:0)*	0.0267674	0.188477	0.887065	DeCODE	P53602	Chen et al.	HMDB0012107	ENSG00000167508	FALSE
MR-IVW LD	18422_41_MVD_ERG19	MVD	GCST90200001	sphingomyelin (d18:1/20:0, d16:1/22:0)*	0.314426	0.188576	0.0954418	DeCODE	P53602	Chen et al.	HMDB0012102	ENSG00000167508	FALSE
MR-IVW LD	18422_41_MVD_ERG19	MVD	GCST90200049	myristoyl dihydrosphingomyelin (d18:0/14:0)*	0.131457	0.188623	0.485847	DeCODE	P53602	Chen et al.	HMDB0012085	ENSG00000167508	FALSE
MR-IVW LD	18422_41_MVD_ERG19	MVD	GCST90200056	sphingomyelin (d18:0/18:0, d19:0/17:0)*	-0.100834	0.188392	0.592488	DeCODE	P53602	Chen et al.	HMDB0012087	ENSG00000167508	FALSE
MR-IVW LD	18422_41_MVD_ERG19	MVD	GCST90200279	pantothenate	0.0846775	0.189303	0.65465	DeCODE	P53602	Chen et al.	HMDB0000210	ENSG00000167508	FALSE
MR-IVW LD	18422_41_MVD_ERG19	MVD	GCST90200283	3-ureidopropionate	-0.338494	0.197298	0.0862262	DeCODE	P53602	Chen et al.	HMDB0000026	ENSG00000167508	FALSE
MR-IVW LD	18422_41_MVD_ERG19	MVD	GCST90200291	sarcosine	-0.117511	0.188978	0.53406	DeCODE	P53602	Chen et al.	HMDB0000271	ENSG00000167508	FALSE
MR-IVW LD	18422_41_MVD_ERG19	MVD	GCST90200296	methyl indole-3-acetate	0.268225	0.204346	0.189318	DeCODE	P53602	Chen et al.	HMDB0029738	ENSG00000167508	FALSE
MR-IVW LD	18422_41_MVD_ERG19	MVD	GCST90200306	butyrate/isobutyrate (4:0)	0.11327	0.191547	0.55429	DeCODE	P53602	Chen et al.	HMDB0000039	ENSG00000167508	FALSE
MR-IVW LD	18422_41_MVD_ERG19	MVD	GCST90200314	n-acetylneuraminate	0.0866893	0.189245	0.646895	DeCODE	P53602	Chen et al.	HMDB0000230	ENSG00000167508	FALSE
MR-IVW LD	18422_41_MVD_ERG19	MVD	GCST90200318	acetoacetate	-0.133876	0.206541	0.51687	DeCODE	P53602	Chen et al.	HMDB0000060	ENSG00000167508	FALSE
MR-IVW LD	18422_41_MVD_ERG19	MVD	GCST90200319	cys-gly, oxidized	0.283363	0.18857	0.132918	DeCODE	P53602	Chen et al.	HMDB0000078	ENSG00000167508	FALSE
MR-IVW LD	18422_41_MVD_ERG19	MVD	GCST90200323	creatine	0.183565	0.188254	0.329514	DeCODE	P53602	Chen et al.	HMDB0000064	ENSG00000167508	FALSE
MR-IVW LD	18422_41_MVD_ERG19	MVD	GCST90200325	glycerol	-0.190751	0.188267	0.310969	DeCODE	P53602	Chen et al.	HMDB0000131	ENSG00000167508	FALSE
MR-IVW LD	18422_41_MVD_ERG19	MVD	GCST90200327	choline	-0.0860914	0.188533	0.647931	DeCODE	P53602	Chen et al.	HMDB0000097	ENSG00000167508	FALSE
MR-IVW LD	18422_41_MVD_ERG19	MVD	GCST90200335	stearoyl sphingomyelin (d18:1/18:0)	0.0517463	0.188579	0.783776	DeCODE	P53602	Chen et al.	HMDB0001348	ENSG00000167508	FALSE
MR-IVW LD	18422_41_MVD_ERG19	MVD	GCST90200336	n-palmitoyl-sphingosine (d18:1/16:0)	0.142527	0.188486	0.449548	DeCODE	P53602	Chen et al.	HMDB0004949	ENSG00000167508	FALSE
MR-IVW LD	18422_41_MVD_ERG19	MVD	GCST90200341	n-stearoyl-sphingosine (d18:1/18:0)*	0.0536719	0.188611	0.775978	DeCODE	P53602	Chen et al.	HMDB0004950	ENSG00000167508	FALSE
MR-IVW LD	18422_41_MVD_ERG19	MVD	GCST90200345	s-adenosylhomocysteine (sah)	-0.0914109	0.218644	0.675888	DeCODE	P53602	Chen et al.	HMDB00939	ENSG00000167508	FALSE
MR-IVW LD	18422_41_MVD_ERG19	MVD	GCST90200351	n-acetylputrescine	-0.151605	0.188748	0.421852	DeCODE	P53602	Chen et al.	HMDB0002064	ENSG00000167508	FALSE
MR-IVW LD	18422_41_MVD_ERG19	MVD	GCST90200354	linoleate (18:2n6)	-0.0999048	0.188554	0.596218	DeCODE	P53602	Chen et al.	HMDB0006270,HMDB0000673	ENSG00000167508	FALSE
MR-IVW LD	18422_41_MVD_ERG19	MVD	GCST90200355	adenosine 5'-diphosphate (adp)	-0.251338	0.252466	0.319478	DeCODE	P53602	Chen et al.	HMDB0001341	ENSG00000167508	TRUE
MR-IVW LD	18422_41_MVD_ERG19	MVD	GCST90200356	adenosine 5'-monophosphate (amp)	-0.334473	0.189018	0.0768048	DeCODE	P53602	Chen et al.	HMDB0000045	ENSG00000167508	FALSE
MR-IVW LD	18422_41_MVD_ERG19	MVD	GCST90200358	arachidonate (20:4n6)	0.135421	0.188418	0.472308	DeCODE	P53602	Chen et al.	HMDB0001043	ENSG00000167508	FALSE
MR-IVW LD	18422_41_MVD_ERG19	MVD	GCST90200361	beta-alanine	-0.0619895	0.190243	0.744543	DeCODE	P53602	Chen et al.	HMDB0000056	ENSG00000167508	FALSE
MR-IVW LD	18422_41_MVD_ERG19	MVD	GCST90200362	succinate	-0.024385	0.192282	0.899084	DeCODE	P53602	Chen et al.	HMDB0000254	ENSG00000167508	FALSE
MR-IVW LD	18422_41_MVD_ERG19	MVD	GCST90200363	choline phosphate	-0.0145132	0.188729	0.938703	DeCODE	P53602	Chen et al.	HMDB0001565	ENSG00000167508	FALSE
MR-IVW LD	18422_41_MVD_ERG19	MVD	GCST90200364	cysteinylglycine	0.476282	0.18905	0.0117575	DeCODE	P53602	Chen et al.	HMDB0000078	ENSG00000167508	FALSE
MR-IVW LD	18422_41_MVD_ERG19	MVD	GCST90200370	aspartate	-0.0698182	0.188615	0.711261	DeCODE	P53602	Chen et al.	HMDB0000191	ENSG00000167508	FALSE
MR-IVW LD	18422_41_MVD_ERG19	MVD	GCST90200372	arginine	0.122244	0.188819	0.517364	DeCODE	P53602	Chen et al.	HMDB0000517	ENSG00000167508	FALSE
MR-IVW LD	18422_41_MVD_ERG19	MVD	GCST90200374	sphinganine	0.179417	0.198819	0.366838	DeCODE	P53602	Chen et al.	HMDB0000269	ENSG00000167508	FALSE
MR-IVW LD	18422_41_MVD_ERG19	MVD	GCST90200376	flavin adenine dinucleotide (fad)	0.0828227	0.216596	0.702177	DeCODE	P53602	Chen et al.	HMDB0001248	ENSG00000167508	FALSE
MR-IVW LD	18422_41_MVD_ERG19	MVD	GCST90200378	cortisol	-0.0301406	0.189326	0.873511	DeCODE	P53602	Chen et al.	HMDB0000063	ENSG00000167508	FALSE
MR-IVW LD	18422_41_MVD_ERG19	MVD	GCST90200383	cystathionine	-0.180363	0.191406	0.346037	DeCODE	P53602	Chen et al.	HMDB0000099	ENSG00000167508	FALSE
MR-IVW LD	18422_41_MVD_ERG19	MVD	GCST90200384	guanidinoacetate	0.0221471	0.188809	0.906623	DeCODE	P53602	Chen et al.	HMDB0000128	ENSG00000167508	FALSE
MR-IVW LD	18422_41_MVD_ERG19	MVD	GCST90200385	sphingosine	-0.0625896	0.191812	0.744192	DeCODE	P53602	Chen et al.	HMDB0000252	ENSG00000167508	FALSE
MR-IVW LD	18422_41_MVD_ERG19	MVD	GCST90200390	stearate (18:0)	-0.0346647	0.188421	0.854033	DeCODE	P53602	Chen et al.	HMDB0000827	ENSG00000167508	FALSE
MR-IVW LD	18422_41_MVD_ERG19	MVD	GCST90200391	methionine	-0.506026	0.188952	0.00740503	DeCODE	P53602	Chen et al.	HMDB0000696	ENSG00000167508	FALSE
MR-IVW LD	18422_41_MVD_ERG19	MVD	GCST90200393	phosphate	0.0239282	0.188706	0.899098	DeCODE	P53602	Chen et al.	HMDB0001429	ENSG00000167508	TRUE
MR-IVW LD	18422_41_MVD_ERG19	MVD	GCST90200394	inosine	-0.316937	0.243793	0.193592	DeCODE	P53602	Chen et al.	HMDB0000195	ENSG00000167508	FALSE
MR-IVW LD	18422_41_MVD_ERG19	MVD	GCST90200395	inosine 5'-monophosphate (imp)	0.0657533	0.251606	0.793835	DeCODE	P53602	Chen et al.	HMDB0000175	ENSG00000167508	FALSE
MR-IVW LD	18422_41_MVD_ERG19	MVD	GCST90200396	phenylalanine	-0.233222	0.188905	0.216979	DeCODE	P53602	Chen et al.	HMDB0000159	ENSG00000167508	FALSE
MR-IVW LD	18422_41_MVD_ERG19	MVD	GCST90200397	palmitate (16:0)	-0.0964279	0.188453	0.608875	DeCODE	P53602	Chen et al.	HMDB0000220	ENSG00000167508	FALSE
MR-IVW LD	18422_41_MVD_ERG19	MVD	GCST90200400	nicotinamide	-0.375151	0.190268	0.048644	DeCODE	P53602	Chen et al.	HMDB0001406	ENSG00000167508	FALSE
MR-IVW LD	18422_41_MVD_ERG19	MVD	GCST90200403	citrulline	0.0698846	0.189743	0.712641	DeCODE	P53602	Chen et al.	HMDB0000904	ENSG00000167508	FALSE
MR-IVW LD	18422_41_MVD_ERG19	MVD	GCST90200404	ornithine	0.0420193	0.188615	0.823708	DeCODE	P53602	Chen et al.	HMDB0000214	ENSG00000167508	FALSE
MR-IVW LD	18422_41_MVD_ERG19	MVD	GCST90200405	retinol (vitamin a)	0.229761	0.188691	0.223355	DeCODE	P53602	Chen et al.	HMDB0000305	ENSG00000167508	FALSE
MR-IVW LD	18422_41_MVD_ERG19	MVD	GCST90200406	1-methylnicotinamide	-0.235412	0.189297	0.213641	DeCODE	P53602	Chen et al.	HMDB0000699	ENSG00000167508	FALSE
MR-IVW LD	18422_41_MVD_ERG19	MVD	GCST90200407	uridine	0.00671622	0.188636	0.971598	DeCODE	P53602	Chen et al.	HMDB0000296	ENSG00000167508	FALSE
MR-IVW LD	18422_41_MVD_ERG19	MVD	GCST90200415	serine	-0.0361544	0.188429	0.847842	DeCODE	P53602	Chen et al.	HMDB0000187	ENSG00000167508	FALSE
MR-IVW LD	18422_41_MVD_ERG19	MVD	GCST90200417	urea	0.178299	0.188801	0.344976	DeCODE	P53602	Chen et al.	HMDB0000294	ENSG00000167508	FALSE
MR-IVW LD	18422_41_MVD_ERG19	MVD	GCST90200418	pyridoxal	-0.145352	0.191343	0.44747	DeCODE	P53602	Chen et al.	HMDB0001545	ENSG00000167508	FALSE
MR-IVW LD	18422_41_MVD_ERG19	MVD	GCST90200422	serotonin	-0.220075	0.197899	0.266113	DeCODE	P53602	Chen et al.	HMDB0000259	ENSG00000167508	FALSE
MR-IVW LD	18422_41_MVD_ERG19	MVD	GCST90200423	spermidine	-0.424077	0.199887	0.0338731	DeCODE	P53602	Chen et al.	HMDB0001257	ENSG00000167508	FALSE
MR-IVW LD	18422_41_MVD_ERG19	MVD	GCST90200429	cytidine	-0.0428983	0.195807	0.826584	DeCODE	P53602	Chen et al.	HMDB0000089	ENSG00000167508	FALSE
MR-IVW LD	18422_41_MVD_ERG19	MVD	GCST90200430	pyruvate	0.0371639	0.188568	0.843761	DeCODE	P53602	Chen et al.	HMDB0000243	ENSG00000167508	FALSE
MR-IVW LD	18422_41_MVD_ERG19	MVD	GCST90200431	alanine	0.126681	0.188496	0.501544	DeCODE	P53602	Chen et al.	HMDB0000161	ENSG00000167508	FALSE
MR-IVW LD	18422_41_MVD_ERG19	MVD	GCST90200437	fructose	0.00149084	0.189969	0.993738	DeCODE	P53602	Chen et al.	HMDB0000660	ENSG00000167508	FALSE
MR-IVW LD	18422_41_MVD_ERG19	MVD	GCST90200438	alpha-ketobutyrate	0.0983885	0.189324	0.603284	DeCODE	P53602	Chen et al.	HMDB0000005	ENSG00000167508	FALSE
MR-IVW LD	18422_41_MVD_ERG19	MVD	GCST90200439	cysteine	0.19073	0.189037	0.312996	DeCODE	P53602	Chen et al.	HMDB0000574	ENSG00000167508	FALSE
MR-IVW LD	18422_41_MVD_ERG19	MVD	GCST90200441	tryptophan	0.024442	0.188839	0.897015	DeCODE	P53602	Chen et al.	HMDB0000929	ENSG00000167508	FALSE
MR-IVW LD	18422_41_MVD_ERG19	MVD	GCST90200447	maltose	-0.397328	0.215008	0.0646065	DeCODE	P53602	Chen et al.	HMDB0000163	ENSG00000167508	FALSE
MR-IVW LD	18422_41_MVD_ERG19	MVD	GCST90200455	alpha-ketoglutarate	-0.16091	0.18908	0.39476	DeCODE	P53602	Chen et al.	HMDB0000208	ENSG00000167508	FALSE
MR-IVW LD	18422_41_MVD_ERG19	MVD	GCST90200684	n-acetyl-aspartyl-glutamate (naag)	0.208484	0.195195	0.285483	DeCODE	P53602	Chen et al.	HMDB0001067	ENSG00000167508	FALSE
MR-IVW LD	18422_41_MVD_ERG19	MVD	GCST90200687	bilirubin (e,z or z,e)*	-0.325294	0.188792	0.084883	DeCODE	P53602	Chen et al.	HMDB0000488	ENSG00000167508	FALSE
MR-IVW LD	18422_41_MVD_ERG19	MVD	GCST90200691	n-delta-acetylornithine	-0.211413	0.188553	0.262186	DeCODE	P53602	Chen et al.	HMDB0003357	ENSG00000167508	FALSE
MR-IVW LD	18422_41_MVD_ERG19	MVD	GCST90200704	bilirubin (z,z)	-0.302986	0.188531	0.108035	DeCODE	P53602	Chen et al.	HMDB0000054	ENSG00000167508	FALSE
MR-IVW LD	18422_41_MVD_ERG19	MVD	GCST90200706	biliverdin	-0.303504	0.188521	0.107415	DeCODE	P53602	Chen et al.	HMDB0001008	ENSG00000167508	FALSE
MR-IVW LD	18422_41_MVD_ERG19	MVD	GCST90200707	glycine	0.12586	0.188524	0.504384	DeCODE	P53602	Chen et al.	HMDB0000123	ENSG00000167508	FALSE
MR-IVW LD	18422_41_MVD_ERG19	MVD	bioa_015	phenylethylamine	-0.00963071	0.185137	0.958513	DeCODE	P53602	Lotta et al.	HMDB0012275	ENSG00000167508	FALSE
MR-IVW LD	18422_41_MVD_ERG19	MVD	bioa_031	sarcosine	0.0818939	0.113215	0.469467	DeCODE	P53602	Lotta et al.	HMDB0000271	ENSG00000167508	FALSE
MR-IVW LD	18422_41_MVD_ERG19	MVD	bioa_033	spermidine	0.0459049	0.132614	0.729226	DeCODE	P53602	Lotta et al.	HMDB0001257	ENSG00000167508	FALSE
MR-IVW LD	18422_41_MVD_ERG19	MVD	met-d-Acetate	acetate	-0.00697851	0.050524	0.890143	DeCODE	P53602	Borges et al.	HMDB0000042	ENSG00000167508	FALSE
MR-IVW LD	18422_41_MVD_ERG19	MVD	met-d-Acetoacetate	acetoacetate	-0.0671297	0.0505176	0.183901	DeCODE	P53602	Borges et al.	HMDB0000060	ENSG00000167508	FALSE
MR-IVW LD	18422_41_MVD_ERG19	MVD	met-d-Ala	alanine	0.0138669	0.050518	0.783705	DeCODE	P53602	Borges et al.	HMDB0000161	ENSG00000167508	FALSE
MR-IVW LD	18422_41_MVD_ERG19	MVD	met-d-Gly	glycine	0.0882007	0.05054	0.0809557	DeCODE	P53602	Borges et al.	HMDB0000123	ENSG00000167508	FALSE
MR-IVW LD	18422_41_MVD_ERG19	MVD	met-d-LA	linoleate (18:2n6)	-0.0251039	0.0505342	0.619351	DeCODE	P53602	Borges et al.	HMDB0006270,HMDB0000673	ENSG00000167508	FALSE
MR-IVW LD	18422_41_MVD_ERG19	MVD	met-d-Phe	phenylalanine	-0.0375809	0.0505283	0.457022	DeCODE	P53602	Borges et al.	HMDB0000159	ENSG00000167508	FALSE
MR-IVW LD	18422_41_MVD_ERG19	MVD	met-d-Pyruvate	pyruvate	-0.0284049	0.0505892	0.574469	DeCODE	P53602	Borges et al.	HMDB0000243	ENSG00000167508	FALSE
MR-IVW LD	18432_32_RALB_RALB	RALB	GCST90199627	n-alpha-acetylornithine	0.0186803	0.0900132	0.835597	DeCODE	P11234	Chen et al.	HMDB0003357	ENSG00000144118	FALSE
MR-IVW LD	18432_32_RALB_RALB	RALB	GCST90199628	3-methylhistidine	-0.114456	0.0740206	0.12204	DeCODE	P11234	Chen et al.	HMDB0000479	ENSG00000144118	FALSE
MR-IVW LD	18432_32_RALB_RALB	RALB	GCST90199629	glycerophosphorylcholine (gpc)	0.122773	0.0743613	0.0987305	DeCODE	P11234	Chen et al.	HMDB0000086	ENSG00000144118	FALSE
MR-IVW LD	18432_32_RALB_RALB	RALB	GCST90199669	acetylcarnitine (c2)	0.131237	0.0741349	0.0766856	DeCODE	P11234	Chen et al.	HMDB0000201	ENSG00000144118	FALSE
MR-IVW LD	18432_32_RALB_RALB	RALB	GCST90199673	dehydroepiandrosterone sulfate (dhea-s)	0.0267025	0.0743001	0.719305	DeCODE	P11234	Chen et al.	HMDB0001032	ENSG00000144118	FALSE
MR-IVW LD	18432_32_RALB_RALB	RALB	GCST90199691	1-methylhistidine	0.0560822	0.0743053	0.450396	DeCODE	P11234	Chen et al.	HMDB0000001	ENSG00000144118	FALSE
MR-IVW LD	18432_32_RALB_RALB	RALB	GCST90199845	sphinganine-1-phosphate	0.0193024	0.0747655	0.796274	DeCODE	P11234	Chen et al.	HMDB0001383	ENSG00000144118	FALSE
MR-IVW LD	18432_32_RALB_RALB	RALB	GCST90199896	sulfate*	0.110413	0.0742822	0.137175	DeCODE	P11234	Chen et al.	HMDB01448	ENSG00000144118	FALSE
MR-IVW LD	18432_32_RALB_RALB	RALB	GCST90199972	sphingomyelin (d18:1/24:1, d18:2/24:0)*	-0.0360233	0.0741242	0.626978	DeCODE	P11234	Chen et al.	HMDB0012107	ENSG00000144118	FALSE
MR-IVW LD	18432_32_RALB_RALB	RALB	GCST90200001	sphingomyelin (d18:1/20:0, d16:1/22:0)*	0.139897	0.0741601	0.0592393	DeCODE	P11234	Chen et al.	HMDB0012102	ENSG00000144118	FALSE
MR-IVW LD	18432_32_RALB_RALB	RALB	GCST90200049	myristoyl dihydrosphingomyelin (d18:0/14:0)*	0.00353219	0.0741832	0.962024	DeCODE	P11234	Chen et al.	HMDB0012085	ENSG00000144118	FALSE
MR-IVW LD	18432_32_RALB_RALB	RALB	GCST90200056	sphingomyelin (d18:0/18:0, d19:0/17:0)*	-0.0435179	0.0740908	0.556963	DeCODE	P11234	Chen et al.	HMDB0012087	ENSG00000144118	FALSE
MR-IVW LD	18432_32_RALB_RALB	RALB	GCST90200279	pantothenate	0.0196466	0.0744545	0.791877	DeCODE	P11234	Chen et al.	HMDB0000210	ENSG00000144118	FALSE
MR-IVW LD	18432_32_RALB_RALB	RALB	GCST90200283	3-ureidopropionate	-0.159522	0.0775815	0.0397646	DeCODE	P11234	Chen et al.	HMDB0000026	ENSG00000144118	FALSE
MR-IVW LD	18432_32_RALB_RALB	RALB	GCST90200291	sarcosine	0.0289376	0.0743231	0.697018	DeCODE	P11234	Chen et al.	HMDB0000271	ENSG00000144118	FALSE
MR-IVW LD	18432_32_RALB_RALB	RALB	GCST90200296	methyl indole-3-acetate	0.128014	0.0803596	0.111156	DeCODE	P11234	Chen et al.	HMDB0029738	ENSG00000144118	FALSE
MR-IVW LD	18432_32_RALB_RALB	RALB	GCST90200306	butyrate/isobutyrate (4:0)	-0.0712383	0.075331	0.344317	DeCODE	P11234	Chen et al.	HMDB0000039	ENSG00000144118	FALSE
MR-IVW LD	18432_32_RALB_RALB	RALB	GCST90200314	n-acetylneuraminate	0.0739622	0.0744241	0.320323	DeCODE	P11234	Chen et al.	HMDB0000230	ENSG00000144118	FALSE
MR-IVW LD	18432_32_RALB_RALB	RALB	GCST90200318	acetoacetate	-0.00409421	0.0812353	0.959804	DeCODE	P11234	Chen et al.	HMDB0000060	ENSG00000144118	FALSE
MR-IVW LD	18432_32_RALB_RALB	RALB	GCST90200319	cys-gly, oxidized	-0.0369573	0.0741726	0.6183	DeCODE	P11234	Chen et al.	HMDB0000078	ENSG00000144118	FALSE
MR-IVW LD	18432_32_RALB_RALB	RALB	GCST90200323	creatine	-0.0479938	0.074043	0.516863	DeCODE	P11234	Chen et al.	HMDB0000064	ENSG00000144118	FALSE
MR-IVW LD	18432_32_RALB_RALB	RALB	GCST90200325	glycerol	-0.0732617	0.0740419	0.322437	DeCODE	P11234	Chen et al.	HMDB0000131	ENSG00000144118	FALSE
MR-IVW LD	18432_32_RALB_RALB	RALB	GCST90200327	choline	0.0756241	0.0741447	0.307751	DeCODE	P11234	Chen et al.	HMDB0000097	ENSG00000144118	FALSE
MR-IVW LD	18432_32_RALB_RALB	RALB	GCST90200335	stearoyl sphingomyelin (d18:1/18:0)	0.0489462	0.0741639	0.509271	DeCODE	P11234	Chen et al.	HMDB0001348	ENSG00000144118	FALSE
MR-IVW LD	18432_32_RALB_RALB	RALB	GCST90200336	n-palmitoyl-sphingosine (d18:1/16:0)	0.0531407	0.0741283	0.473451	DeCODE	P11234	Chen et al.	HMDB0004949	ENSG00000144118	FALSE
MR-IVW LD	18432_32_RALB_RALB	RALB	GCST90200341	n-stearoyl-sphingosine (d18:1/18:0)*	0.0424079	0.0741829	0.567547	DeCODE	P11234	Chen et al.	HMDB0004950	ENSG00000144118	FALSE
MR-IVW LD	18432_32_RALB_RALB	RALB	GCST90200345	s-adenosylhomocysteine (sah)	0.179131	0.0859641	0.0371792	DeCODE	P11234	Chen et al.	HMDB00939	ENSG00000144118	FALSE
MR-IVW LD	18432_32_RALB_RALB	RALB	GCST90200351	n-acetylputrescine	-0.0122784	0.0742323	0.868625	DeCODE	P11234	Chen et al.	HMDB0002064	ENSG00000144118	FALSE
MR-IVW LD	18432_32_RALB_RALB	RALB	GCST90200354	linoleate (18:2n6)	-0.0506282	0.0741558	0.494779	DeCODE	P11234	Chen et al.	HMDB0006270,HMDB0000673	ENSG00000144118	FALSE
MR-IVW LD	18432_32_RALB_RALB	RALB	GCST90200355	adenosine 5'-diphosphate (adp)	0.0916484	0.0992886	0.35598	DeCODE	P11234	Chen et al.	HMDB0001341	ENSG00000144118	FALSE
MR-IVW LD	18432_32_RALB_RALB	RALB	GCST90200356	adenosine 5'-monophosphate (amp)	0.0740205	0.074342	0.319408	DeCODE	P11234	Chen et al.	HMDB0000045	ENSG00000144118	FALSE
MR-IVW LD	18432_32_RALB_RALB	RALB	GCST90200358	arachidonate (20:4n6)	-0.0411209	0.0741023	0.57895	DeCODE	P11234	Chen et al.	HMDB0001043	ENSG00000144118	FALSE
MR-IVW LD	18432_32_RALB_RALB	RALB	GCST90200361	beta-alanine	-0.0620373	0.074819	0.407011	DeCODE	P11234	Chen et al.	HMDB0000056	ENSG00000144118	FALSE
MR-IVW LD	18432_32_RALB_RALB	RALB	GCST90200362	succinate	-0.0280288	0.0756215	0.710901	DeCODE	P11234	Chen et al.	HMDB0000254	ENSG00000144118	FALSE
MR-IVW LD	18432_32_RALB_RALB	RALB	GCST90200363	choline phosphate	0.121032	0.0742134	0.102918	DeCODE	P11234	Chen et al.	HMDB0001565	ENSG00000144118	FALSE
MR-IVW LD	18432_32_RALB_RALB	RALB	GCST90200364	cysteinylglycine	-0.0201759	0.0743635	0.786149	DeCODE	P11234	Chen et al.	HMDB0000078	ENSG00000144118	FALSE
MR-IVW LD	18432_32_RALB_RALB	RALB	GCST90200370	aspartate	0.0107442	0.0741873	0.884849	DeCODE	P11234	Chen et al.	HMDB0000191	ENSG00000144118	FALSE
MR-IVW LD	18432_32_RALB_RALB	RALB	GCST90200372	arginine	0.0777341	0.0742569	0.29518	DeCODE	P11234	Chen et al.	HMDB0000517	ENSG00000144118	FALSE
MR-IVW LD	18432_32_RALB_RALB	RALB	GCST90200374	sphinganine	0.069918	0.0781906	0.371215	DeCODE	P11234	Chen et al.	HMDB0000269	ENSG00000144118	FALSE
MR-IVW LD	18432_32_RALB_RALB	RALB	GCST90200376	flavin adenine dinucleotide (fad)	0.0431663	0.0852028	0.612414	DeCODE	P11234	Chen et al.	HMDB0001248	ENSG00000144118	FALSE
MR-IVW LD	18432_32_RALB_RALB	RALB	GCST90200378	cortisol	0.0717054	0.0744569	0.335524	DeCODE	P11234	Chen et al.	HMDB0000063	ENSG00000144118	FALSE
MR-IVW LD	18432_32_RALB_RALB	RALB	GCST90200383	cystathionine	-0.0166743	0.0752861	0.82472	DeCODE	P11234	Chen et al.	HMDB0000099	ENSG00000144118	FALSE
MR-IVW LD	18432_32_RALB_RALB	RALB	GCST90200384	guanidinoacetate	0.0198948	0.0742552	0.788758	DeCODE	P11234	Chen et al.	HMDB0000128	ENSG00000144118	FALSE
MR-IVW LD	18432_32_RALB_RALB	RALB	GCST90200385	sphingosine	0.126439	0.075424	0.0936637	DeCODE	P11234	Chen et al.	HMDB0000252	ENSG00000144118	FALSE
MR-IVW LD	18432_32_RALB_RALB	RALB	GCST90200390	stearate (18:0)	-0.0618765	0.0741007	0.403699	DeCODE	P11234	Chen et al.	HMDB0000827	ENSG00000144118	FALSE
MR-IVW LD	18432_32_RALB_RALB	RALB	GCST90200391	methionine	-0.05864	0.0743254	0.430133	DeCODE	P11234	Chen et al.	HMDB0000696	ENSG00000144118	FALSE
MR-IVW LD	18432_32_RALB_RALB	RALB	GCST90200393	phosphate	-0.0822219	0.0742082	0.267866	DeCODE	P11234	Chen et al.	HMDB0001429	ENSG00000144118	TRUE
MR-IVW LD	18432_32_RALB_RALB	RALB	GCST90200394	inosine	-0.0717021	0.0958844	0.454582	DeCODE	P11234	Chen et al.	HMDB0000195	ENSG00000144118	FALSE
MR-IVW LD	18432_32_RALB_RALB	RALB	GCST90200395	inosine 5'-monophosphate (imp)	0.026851	0.0989521	0.786119	DeCODE	P11234	Chen et al.	HMDB0000175	ENSG00000144118	FALSE
MR-IVW LD	18432_32_RALB_RALB	RALB	GCST90200396	phenylalanine	-0.0976242	0.0742925	0.188829	DeCODE	P11234	Chen et al.	HMDB0000159	ENSG00000144118	FALSE
MR-IVW LD	18432_32_RALB_RALB	RALB	GCST90200397	palmitate (16:0)	-0.0686984	0.0741138	0.353962	DeCODE	P11234	Chen et al.	HMDB0000220	ENSG00000144118	FALSE
MR-IVW LD	18432_32_RALB_RALB	RALB	GCST90200400	nicotinamide	0.131339	0.0748268	0.0792173	DeCODE	P11234	Chen et al.	HMDB0001406	ENSG00000144118	FALSE
MR-IVW LD	18432_32_RALB_RALB	RALB	GCST90200403	citrulline	0.0189649	0.0746228	0.799385	DeCODE	P11234	Chen et al.	HMDB0000904	ENSG00000144118	FALSE
MR-IVW LD	18432_32_RALB_RALB	RALB	GCST90200404	ornithine	-0.0566827	0.0741762	0.44477	DeCODE	P11234	Chen et al.	HMDB0000214	ENSG00000144118	FALSE
MR-IVW LD	18432_32_RALB_RALB	RALB	GCST90200405	retinol (vitamin a)	0.0306827	0.0742148	0.679291	DeCODE	P11234	Chen et al.	HMDB0000305	ENSG00000144118	FALSE
MR-IVW LD	18432_32_RALB_RALB	RALB	GCST90200406	1-methylnicotinamide	0.0398565	0.0744533	0.592427	DeCODE	P11234	Chen et al.	HMDB0000699	ENSG00000144118	FALSE
MR-IVW LD	18432_32_RALB_RALB	RALB	GCST90200407	uridine	0.0888672	0.0741818	0.230931	DeCODE	P11234	Chen et al.	HMDB0000296	ENSG00000144118	FALSE
MR-IVW LD	18432_32_RALB_RALB	RALB	GCST90200415	serine	-0.103126	0.0740979	0.163998	DeCODE	P11234	Chen et al.	HMDB0000187	ENSG00000144118	FALSE
MR-IVW LD	18432_32_RALB_RALB	RALB	GCST90200417	urea	0.0463416	0.0742541	0.532566	DeCODE	P11234	Chen et al.	HMDB0000294	ENSG00000144118	FALSE
MR-IVW LD	18432_32_RALB_RALB	RALB	GCST90200418	pyridoxal	-0.050169	0.0752508	0.504969	DeCODE	P11234	Chen et al.	HMDB0001545	ENSG00000144118	FALSE
MR-IVW LD	18432_32_RALB_RALB	RALB	GCST90200422	serotonin	0.15026	0.0778092	0.0534658	DeCODE	P11234	Chen et al.	HMDB0000259	ENSG00000144118	FALSE
MR-IVW LD	18432_32_RALB_RALB	RALB	GCST90200423	spermidine	0.207513	0.0785925	0.00828156	DeCODE	P11234	Chen et al.	HMDB0001257	ENSG00000144118	FALSE
MR-IVW LD	18432_32_RALB_RALB	RALB	GCST90200429	cytidine	0.0786583	0.077005	0.307032	DeCODE	P11234	Chen et al.	HMDB0000089	ENSG00000144118	FALSE
MR-IVW LD	18432_32_RALB_RALB	RALB	GCST90200430	pyruvate	-0.152882	0.0741443	0.0392116	DeCODE	P11234	Chen et al.	HMDB0000243	ENSG00000144118	FALSE
MR-IVW LD	18432_32_RALB_RALB	RALB	GCST90200431	alanine	-0.102101	0.0741247	0.168384	DeCODE	P11234	Chen et al.	HMDB0000161	ENSG00000144118	FALSE
MR-IVW LD	18432_32_RALB_RALB	RALB	GCST90200437	fructose	0.0176715	0.074715	0.81303	DeCODE	P11234	Chen et al.	HMDB0000660	ENSG00000144118	FALSE
MR-IVW LD	18432_32_RALB_RALB	RALB	GCST90200438	alpha-ketobutyrate	-0.137056	0.0744493	0.065631	DeCODE	P11234	Chen et al.	HMDB0000005	ENSG00000144118	FALSE
MR-IVW LD	18432_32_RALB_RALB	RALB	GCST90200439	cysteine	-0.047121	0.0743531	0.526246	DeCODE	P11234	Chen et al.	HMDB0000574	ENSG00000144118	FALSE
MR-IVW LD	18432_32_RALB_RALB	RALB	GCST90200441	tryptophan	0.0821354	0.0742659	0.268742	DeCODE	P11234	Chen et al.	HMDB0000929	ENSG00000144118	FALSE
MR-IVW LD	18432_32_RALB_RALB	RALB	GCST90200447	maltose	0.143822	0.084553	0.0889501	DeCODE	P11234	Chen et al.	HMDB0000163	ENSG00000144118	FALSE
MR-IVW LD	18432_32_RALB_RALB	RALB	GCST90200455	alpha-ketoglutarate	-0.203302	0.0743419	0.00624399	DeCODE	P11234	Chen et al.	HMDB0000208	ENSG00000144118	FALSE
MR-IVW LD	18432_32_RALB_RALB	RALB	GCST90200684	n-acetyl-aspartyl-glutamate (naag)	-0.115818	0.0767699	0.131391	DeCODE	P11234	Chen et al.	HMDB0001067	ENSG00000144118	FALSE
MR-IVW LD	18432_32_RALB_RALB	RALB	GCST90200687	bilirubin (e,z or z,e)*	0.0576511	0.0742531	0.437505	DeCODE	P11234	Chen et al.	HMDB0000488	ENSG00000144118	FALSE
MR-IVW LD	18432_32_RALB_RALB	RALB	GCST90200691	n-delta-acetylornithine	0.130729	0.0741442	0.0778711	DeCODE	P11234	Chen et al.	HMDB0003357	ENSG00000144118	FALSE
MR-IVW LD	18432_32_RALB_RALB	RALB	GCST90200704	bilirubin (z,z)	0.0822939	0.074147	0.267053	DeCODE	P11234	Chen et al.	HMDB0000054	ENSG00000144118	FALSE
MR-IVW LD	18432_32_RALB_RALB	RALB	GCST90200706	biliverdin	0.108561	0.0741395	0.143119	DeCODE	P11234	Chen et al.	HMDB0001008	ENSG00000144118	FALSE
MR-IVW LD	18432_32_RALB_RALB	RALB	GCST90200707	glycine	0.0221539	0.0741473	0.765107	DeCODE	P11234	Chen et al.	HMDB0000123	ENSG00000144118	FALSE
MR-IVW LD	18432_32_RALB_RALB	RALB	M00054	tryptophan	-0.0458161	0.0826836	0.579501	DeCODE	P11234	Shin et al.	HMDB0000929	ENSG00000144118	FALSE
MR-IVW LD	18432_32_RALB_RALB	RALB	M00555	adenosine	-0.130479	0.0827306	0.11476	DeCODE	P11234	Shin et al.	HMDB0000050	ENSG00000144118	FALSE
MR-IVW LD	18432_32_RALB_RALB	RALB	M00577	fructose	0.0166632	0.0828086	0.840522	DeCODE	P11234	Shin et al.	HMDB0000660	ENSG00000144118	FALSE
MR-IVW LD	18432_32_RALB_RALB	RALB	M00599	pyruvate	-0.040586	0.0833534	0.626318	DeCODE	P11234	Shin et al.	HMDB0000243	ENSG00000144118	FALSE
MR-IVW LD	18432_32_RALB_RALB	RALB	M00606	uridine	-0.125266	0.0826805	0.129758	DeCODE	P11234	Shin et al.	HMDB0000296	ENSG00000144118	FALSE
MR-IVW LD	18432_32_RALB_RALB	RALB	M01105	linoleate (18:2n6)	-0.0649298	0.0828069	0.432975	DeCODE	P11234	Shin et al.	HMDB0006270,HMDB0000673	ENSG00000144118	FALSE
MR-IVW LD	18432_32_RALB_RALB	RALB	M01110	arachidonate (20:4n6)	-0.10546	0.0826106	0.201745	DeCODE	P11234	Shin et al.	HMDB0001043	ENSG00000144118	FALSE
MR-IVW LD	18432_32_RALB_RALB	RALB	M01123	inosine	-0.160715	0.137997	0.24417	DeCODE	P11234	Shin et al.	HMDB0000195	ENSG00000144118	FALSE
MR-IVW LD	18432_32_RALB_RALB	RALB	M01302	methionine	-0.0815729	0.0827209	0.324074	DeCODE	P11234	Shin et al.	HMDB0000696	ENSG00000144118	FALSE
MR-IVW LD	18432_32_RALB_RALB	RALB	M01336	palmitate (16:0)	-0.128071	0.0826921	0.121439	DeCODE	P11234	Shin et al.	HMDB0000220	ENSG00000144118	FALSE
MR-IVW LD	18432_32_RALB_RALB	RALB	M01358	stearate (18:0)	-0.125131	0.0826749	0.130146	DeCODE	P11234	Shin et al.	HMDB0000827	ENSG00000144118	FALSE
MR-IVW LD	18432_32_RALB_RALB	RALB	M01493	ornithine	0.0524704	0.082954	0.527044	DeCODE	P11234	Shin et al.	HMDB0000214	ENSG00000144118	FALSE
MR-IVW LD	18432_32_RALB_RALB	RALB	M01508	pantothenate	-0.0493201	0.0838021	0.556176	DeCODE	P11234	Shin et al.	HMDB0000210	ENSG00000144118	FALSE
MR-IVW LD	18432_32_RALB_RALB	RALB	M01638	arginine	0.0963867	0.0841251	0.251897	DeCODE	P11234	Shin et al.	HMDB0000517	ENSG00000144118	FALSE
MR-IVW LD	18432_32_RALB_RALB	RALB	M01640	ascorbate (vitamin c)	0.140486	0.15608	0.368072	DeCODE	P11234	Shin et al.	HMDB0000044	ENSG00000144118	FALSE
MR-IVW LD	18432_32_RALB_RALB	RALB	M01670	urea	0.00903548	0.0827239	0.913024	DeCODE	P11234	Shin et al.	HMDB0000294	ENSG00000144118	FALSE
MR-IVW LD	18432_32_RALB_RALB	RALB	M01712	cortisol	-0.0539725	0.0827335	0.514165	DeCODE	P11234	Shin et al.	HMDB0000063	ENSG00000144118	FALSE
MR-IVW LD	18432_32_RALB_RALB	RALB	M01827	riboflavin (vitamin b2)	-0.00433745	0.179652	0.980738	DeCODE	P11234	Shin et al.	HMDB0000244	ENSG00000144118	FALSE
MR-IVW LD	18432_32_RALB_RALB	RALB	M02132	citrulline	-0.092776	0.0828485	0.262787	DeCODE	P11234	Shin et al.	HMDB0000904	ENSG00000144118	FALSE
MR-IVW LD	18432_32_RALB_RALB	RALB	M02137	biliverdin	0.0860905	0.0896766	0.33705	DeCODE	P11234	Shin et al.	HMDB0001008	ENSG00000144118	FALSE
MR-IVW LD	18432_32_RALB_RALB	RALB	M02342	serotonin (5ht)	0.199853	0.0931493	0.0319121	DeCODE	P11234	Shin et al.	HMDB0000259	ENSG00000144118	FALSE
MR-IVW LD	18432_32_RALB_RALB	RALB	M11438	phosphate	0.0198519	0.0827633	0.810436	DeCODE	P11234	Shin et al.	HMDB0001429	ENSG00000144118	TRUE
MR-IVW LD	18432_32_RALB_RALB	RALB	M15122	glycerol	-0.0873561	0.0826967	0.290811	DeCODE	P11234	Shin et al.	HMDB0000131	ENSG00000144118	FALSE
MR-IVW LD	18432_32_RALB_RALB	RALB	M15488	acetylphosphate	-0.130479	0.0827306	0.11476	DeCODE	P11234	Shin et al.	HMDB0001494	ENSG00000144118	FALSE
MR-IVW LD	18432_32_RALB_RALB	RALB	M15506	choline	-0.0647464	0.0829369	0.434996	DeCODE	P11234	Shin et al.	HMDB0000097	ENSG00000144118	FALSE
MR-IVW LD	18432_32_RALB_RALB	RALB	M15630	n-acetylornithine	-0.0949853	0.0838793	0.257465	DeCODE	P11234	Shin et al.	HMDB0003357	ENSG00000144118	FALSE
MR-IVW LD	18432_32_RALB_RALB	RALB	M15677	3-methylhistidine	-0.176705	0.0955746	0.064477	DeCODE	P11234	Shin et al.	HMDB0000479	ENSG00000144118	FALSE
MR-IVW LD	18432_32_RALB_RALB	RALB	M15990	glycerophosphorylcholine (gpc)	0.0638107	0.086101	0.458624	DeCODE	P11234	Shin et al.	HMDB0000086	ENSG00000144118	FALSE
MR-IVW LD	18432_32_RALB_RALB	RALB	M15996	aspartate	0.0905687	0.0830941	0.275734	DeCODE	P11234	Shin et al.	HMDB0000191	ENSG00000144118	FALSE
MR-IVW LD	18432_32_RALB_RALB	RALB	M20489	glucose	-0.0842602	0.08285	0.309144	DeCODE	P11234	Shin et al.	HMDB0000122	ENSG00000144118	FALSE
MR-IVW LD	18432_32_RALB_RALB	RALB	M21044	2-hydroxybutyrate (ahb)	-0.118831	0.0826149	0.150327	DeCODE	P11234	Shin et al.	HMDB0000008	ENSG00000144118	FALSE
MR-IVW LD	18432_32_RALB_RALB	RALB	M27718	creatine	-0.124544	0.0825727	0.131478	DeCODE	P11234	Shin et al.	HMDB0000064	ENSG00000144118	FALSE
MR-IVW LD	18432_32_RALB_RALB	RALB	M31453	cysteine	-0.0211738	0.0832407	0.799211	DeCODE	P11234	Shin et al.	HMDB0000574	ENSG00000144118	FALSE
MR-IVW LD	18432_32_RALB_RALB	RALB	M32198	acetylcarnitine (c2)	-0.0838036	0.0826743	0.310745	DeCODE	P11234	Shin et al.	HMDB0000201	ENSG00000144118	FALSE
MR-IVW LD	18432_32_RALB_RALB	RALB	M32315	serine	-0.0227828	0.0827164	0.782984	DeCODE	P11234	Shin et al.	HMDB0000187	ENSG00000144118	FALSE
MR-IVW LD	18432_32_RALB_RALB	RALB	M32338	glycine	-0.0055019	0.0826785	0.946943	DeCODE	P11234	Shin et al.	HMDB0000123	ENSG00000144118	FALSE
MR-IVW LD	18432_32_RALB_RALB	RALB	M32339	alanine	-0.0487004	0.0827432	0.556147	DeCODE	P11234	Shin et al.	HMDB0000161	ENSG00000144118	FALSE
MR-IVW LD	18432_32_RALB_RALB	RALB	M32425	dehydroepiandrosterone sulfate (dhea-s)	0.0471773	0.0827345	0.568525	DeCODE	P11234	Shin et al.	HMDB0001032	ENSG00000144118	FALSE
MR-IVW LD	18432_32_RALB_RALB	RALB	M32593	heme	-0.022033	0.0918909	0.810506	DeCODE	P11234	Shin et al.	HMDB0003178	ENSG00000144118	FALSE
MR-IVW LD	18432_32_RALB_RALB	RALB	M33453	alpha-ketoglutarate	-0.143279	0.0937682	0.126509	DeCODE	P11234	Shin et al.	HMDB0000208	ENSG00000144118	FALSE
MR-IVW LD	18432_32_RALB_RALB	RALB	bioa_001	alanine	0.0427919	0.0241415	0.0763038	DeCODE	P11234	Lotta et al.	HMDB0000161	ENSG00000144118	FALSE
MR-IVW LD	18432_32_RALB_RALB	RALB	bioa_002	arginine	0.0271206	0.0404551	0.502611	DeCODE	P11234	Lotta et al.	HMDB0000517	ENSG00000144118	FALSE
MR-IVW LD	18432_32_RALB_RALB	RALB	bioa_004	aspartate	0.0820921	0.0404185	0.0422497	DeCODE	P11234	Lotta et al.	HMDB0000191	ENSG00000144118	FALSE
MR-IVW LD	18432_32_RALB_RALB	RALB	bioa_005	citrulline	-0.086522	0.0403108	0.0318435	DeCODE	P11234	Lotta et al.	HMDB0000904	ENSG00000144118	FALSE
MR-IVW LD	18432_32_RALB_RALB	RALB	bioa_008	glycine	-0.0328416	0.0250914	0.190576	DeCODE	P11234	Lotta et al.	HMDB0000123	ENSG00000144118	FALSE
MR-IVW LD	18432_32_RALB_RALB	RALB	bioa_013	methionine	-0.0247837	0.0402962	0.538529	DeCODE	P11234	Lotta et al.	HMDB0000696	ENSG00000144118	FALSE
MR-IVW LD	18432_32_RALB_RALB	RALB	bioa_014	ornithine	-0.0662833	0.0403254	0.100236	DeCODE	P11234	Lotta et al.	HMDB0000214	ENSG00000144118	FALSE
MR-IVW LD	18432_32_RALB_RALB	RALB	bioa_015	phenylethylamine	0.0846915	0.0728052	0.244723	DeCODE	P11234	Lotta et al.	HMDB0012275	ENSG00000144118	FALSE
MR-IVW LD	18432_32_RALB_RALB	RALB	bioa_018	serine	-0.047655	0.0403031	0.23704	DeCODE	P11234	Lotta et al.	HMDB0000187	ENSG00000144118	FALSE
MR-IVW LD	18432_32_RALB_RALB	RALB	bioa_020	tryptophan	-0.0319873	0.0402913	0.427253	DeCODE	P11234	Lotta et al.	HMDB0000929	ENSG00000144118	FALSE
MR-IVW LD	18432_32_RALB_RALB	RALB	bioa_023	n-acetylornithine	-0.053801	0.0404758	0.183778	DeCODE	P11234	Lotta et al.	HMDB0003357	ENSG00000144118	FALSE
MR-IVW LD	18432_32_RALB_RALB	RALB	bioa_031	sarcosine	-0.00558127	0.0445264	0.900248	DeCODE	P11234	Lotta et al.	HMDB0000271	ENSG00000144118	FALSE
MR-IVW LD	18432_32_RALB_RALB	RALB	bioa_032	serotonin	0.077869	0.0515804	0.131129	DeCODE	P11234	Lotta et al.	HMDB0000259	ENSG00000144118	FALSE
MR-IVW LD	18432_32_RALB_RALB	RALB	bioa_033	spermidine	0.149116	0.0521438	0.00424023	DeCODE	P11234	Lotta et al.	HMDB0001257	ENSG00000144118	FALSE
MR-IVW LD	18432_32_RALB_RALB	RALB	bior_002	acetylcarnitine (c2)	-0.0356688	0.0402692	0.375748	DeCODE	P11234	Lotta et al.	HMDB0000201	ENSG00000144118	FALSE
MR-IVW LD	18432_32_RALB_RALB	RALB	met-d-Acetate	acetate	-0.00349413	0.0198703	0.860415	DeCODE	P11234	Borges et al.	HMDB0000042	ENSG00000144118	FALSE
MR-IVW LD	18432_32_RALB_RALB	RALB	met-d-Acetoacetate	acetoacetate	0.0148878	0.0198678	0.453651	DeCODE	P11234	Borges et al.	HMDB0000060	ENSG00000144118	FALSE
MR-IVW LD	18432_32_RALB_RALB	RALB	met-d-Ala	alanine	-0.0207221	0.0198678	0.296949	DeCODE	P11234	Borges et al.	HMDB0000161	ENSG00000144118	FALSE
MR-IVW LD	18432_32_RALB_RALB	RALB	met-d-Gly	glycine	-0.0325209	0.0198765	0.101809	DeCODE	P11234	Borges et al.	HMDB0000123	ENSG00000144118	FALSE
MR-IVW LD	18432_32_RALB_RALB	RALB	met-d-LA	linoleate (18:2n6)	-0.014012	0.0198744	0.480792	DeCODE	P11234	Borges et al.	HMDB0006270,HMDB0000673	ENSG00000144118	FALSE
MR-IVW LD	18432_32_RALB_RALB	RALB	met-d-Phe	phenylalanine	-0.0301785	0.0198719	0.12885	DeCODE	P11234	Borges et al.	HMDB0000159	ENSG00000144118	FALSE
MR-IVW LD	18432_32_RALB_RALB	RALB	met-d-Pyruvate	pyruvate	-0.00189949	0.0198961	0.923941	DeCODE	P11234	Borges et al.	HMDB0000243	ENSG00000144118	FALSE
MR-IVW LD	19207_119_ADK_ADK	ADK	GCST90199627	n-alpha-acetylornithine	-0.249194	0.420584	0.55352	DeCODE	P55263	Chen et al.	HMDB0003357	ENSG00000156110	FALSE
MR-IVW LD	19207_119_ADK_ADK	ADK	GCST90199628	3-methylhistidine	-0.212115	0.345885	0.53971	DeCODE	P55263	Chen et al.	HMDB0000479	ENSG00000156110	FALSE
MR-IVW LD	19207_119_ADK_ADK	ADK	GCST90199629	glycerophosphorylcholine (gpc)	0.0400535	0.347511	0.90824	DeCODE	P55263	Chen et al.	HMDB0000086	ENSG00000156110	FALSE
MR-IVW LD	19207_119_ADK_ADK	ADK	GCST90199669	acetylcarnitine (c2)	-0.1995	0.346451	0.564723	DeCODE	P55263	Chen et al.	HMDB0000201	ENSG00000156110	FALSE
MR-IVW LD	19207_119_ADK_ADK	ADK	GCST90199673	dehydroepiandrosterone sulfate (dhea-s)	-0.0345349	0.347173	0.920761	DeCODE	P55263	Chen et al.	HMDB0001032	ENSG00000156110	FALSE
MR-IVW LD	19207_119_ADK_ADK	ADK	GCST90199691	1-methylhistidine	-1.06711	0.347016	0.00210434	DeCODE	P55263	Chen et al.	HMDB0000001	ENSG00000156110	FALSE
MR-IVW LD	19207_119_ADK_ADK	ADK	GCST90199845	sphinganine-1-phosphate	-0.178317	0.349339	0.609743	DeCODE	P55263	Chen et al.	HMDB0001383	ENSG00000156110	FALSE
MR-IVW LD	19207_119_ADK_ADK	ADK	GCST90199896	sulfate*	-0.715191	0.347041	0.0393198	DeCODE	P55263	Chen et al.	HMDB01448	ENSG00000156110	FALSE
MR-IVW LD	19207_119_ADK_ADK	ADK	GCST90199972	sphingomyelin (d18:1/24:1, d18:2/24:0)*	0.306699	0.346336	0.375859	DeCODE	P55263	Chen et al.	HMDB0012107	ENSG00000156110	FALSE
MR-IVW LD	19207_119_ADK_ADK	ADK	GCST90200001	sphingomyelin (d18:1/20:0, d16:1/22:0)*	-0.0900989	0.346561	0.794879	DeCODE	P55263	Chen et al.	HMDB0012102	ENSG00000156110	FALSE
MR-IVW LD	19207_119_ADK_ADK	ADK	GCST90200049	myristoyl dihydrosphingomyelin (d18:0/14:0)*	0.616353	0.346559	0.0753231	DeCODE	P55263	Chen et al.	HMDB0012085	ENSG00000156110	FALSE
MR-IVW LD	19207_119_ADK_ADK	ADK	GCST90200056	sphingomyelin (d18:0/18:0, d19:0/17:0)*	0.595779	0.346144	0.085217	DeCODE	P55263	Chen et al.	HMDB0012087	ENSG00000156110	FALSE
MR-IVW LD	19207_119_ADK_ADK	ADK	GCST90200279	pantothenate	-0.0264592	0.347892	0.939375	DeCODE	P55263	Chen et al.	HMDB0000210	ENSG00000156110	FALSE
MR-IVW LD	19207_119_ADK_ADK	ADK	GCST90200283	3-ureidopropionate	-0.00187325	0.362594	0.995878	DeCODE	P55263	Chen et al.	HMDB0000026	ENSG00000156110	FALSE
MR-IVW LD	19207_119_ADK_ADK	ADK	GCST90200291	sarcosine	-0.699625	0.347193	0.0438949	DeCODE	P55263	Chen et al.	HMDB0000271	ENSG00000156110	FALSE
MR-IVW LD	19207_119_ADK_ADK	ADK	GCST90200296	methyl indole-3-acetate	-0.152821	0.375533	0.684049	DeCODE	P55263	Chen et al.	HMDB0029738	ENSG00000156110	FALSE
MR-IVW LD	19207_119_ADK_ADK	ADK	GCST90200306	butyrate/isobutyrate (4:0)	-0.574826	0.351939	0.102403	DeCODE	P55263	Chen et al.	HMDB0000039	ENSG00000156110	FALSE
MR-IVW LD	19207_119_ADK_ADK	ADK	GCST90200314	n-acetylneuraminate	-0.667376	0.347687	0.0549243	DeCODE	P55263	Chen et al.	HMDB0000230	ENSG00000156110	FALSE
MR-IVW LD	19207_119_ADK_ADK	ADK	GCST90200318	acetoacetate	0.308179	0.379562	0.41683	DeCODE	P55263	Chen et al.	HMDB0000060	ENSG00000156110	FALSE
MR-IVW LD	19207_119_ADK_ADK	ADK	GCST90200319	cys-gly, oxidized	-0.426755	0.346552	0.218162	DeCODE	P55263	Chen et al.	HMDB0000078	ENSG00000156110	FALSE
MR-IVW LD	19207_119_ADK_ADK	ADK	GCST90200323	creatine	0.56382	0.345921	0.103121	DeCODE	P55263	Chen et al.	HMDB0000064	ENSG00000156110	FALSE
MR-IVW LD	19207_119_ADK_ADK	ADK	GCST90200325	glycerol	-0.494229	0.345934	0.153096	DeCODE	P55263	Chen et al.	HMDB0000131	ENSG00000156110	FALSE
MR-IVW LD	19207_119_ADK_ADK	ADK	GCST90200327	choline	-1.26246	0.346179	0.000265498	DeCODE	P55263	Chen et al.	HMDB0000097	ENSG00000156110	FALSE
MR-IVW LD	19207_119_ADK_ADK	ADK	GCST90200335	stearoyl sphingomyelin (d18:1/18:0)	0.044646	0.346541	0.89749	DeCODE	P55263	Chen et al.	HMDB0001348	ENSG00000156110	FALSE
MR-IVW LD	19207_119_ADK_ADK	ADK	GCST90200336	n-palmitoyl-sphingosine (d18:1/16:0)	0.150254	0.34637	0.664436	DeCODE	P55263	Chen et al.	HMDB0004949	ENSG00000156110	FALSE
MR-IVW LD	19207_119_ADK_ADK	ADK	GCST90200341	n-stearoyl-sphingosine (d18:1/18:0)*	0.15261	0.346621	0.659735	DeCODE	P55263	Chen et al.	HMDB0004950	ENSG00000156110	FALSE
MR-IVW LD	19207_119_ADK_ADK	ADK	GCST90200345	s-adenosylhomocysteine (sah)	-0.423062	0.40179	0.292367	DeCODE	P55263	Chen et al.	HMDB00939	ENSG00000156110	FALSE
MR-IVW LD	19207_119_ADK_ADK	ADK	GCST90200351	n-acetylputrescine	-0.32341	0.346838	0.351104	DeCODE	P55263	Chen et al.	HMDB0002064	ENSG00000156110	FALSE
MR-IVW LD	19207_119_ADK_ADK	ADK	GCST90200354	linoleate (18:2n6)	-0.36032	0.346477	0.298361	DeCODE	P55263	Chen et al.	HMDB0006270,HMDB0000673	ENSG00000156110	FALSE
MR-IVW LD	19207_119_ADK_ADK	ADK	GCST90200355	adenosine 5'-diphosphate (adp)	-0.465236	0.463913	0.315932	DeCODE	P55263	Chen et al.	HMDB0001341	ENSG00000156110	TRUE
MR-IVW LD	19207_119_ADK_ADK	ADK	GCST90200356	adenosine 5'-monophosphate (amp)	-0.230294	0.347375	0.507359	DeCODE	P55263	Chen et al.	HMDB0000045	ENSG00000156110	TRUE
MR-IVW LD	19207_119_ADK_ADK	ADK	GCST90200358	arachidonate (20:4n6)	0.088723	0.346247	0.797764	DeCODE	P55263	Chen et al.	HMDB0001043	ENSG00000156110	FALSE
MR-IVW LD	19207_119_ADK_ADK	ADK	GCST90200361	beta-alanine	0.15306	0.349599	0.66152	DeCODE	P55263	Chen et al.	HMDB0000056	ENSG00000156110	FALSE
MR-IVW LD	19207_119_ADK_ADK	ADK	GCST90200362	succinate	0.217116	0.353338	0.538904	DeCODE	P55263	Chen et al.	HMDB0000254	ENSG00000156110	FALSE
MR-IVW LD	19207_119_ADK_ADK	ADK	GCST90200363	choline phosphate	-0.397631	0.346787	0.251541	DeCODE	P55263	Chen et al.	HMDB0001565	ENSG00000156110	FALSE
MR-IVW LD	19207_119_ADK_ADK	ADK	GCST90200364	cysteinylglycine	-0.604102	0.347405	0.0820524	DeCODE	P55263	Chen et al.	HMDB0000078	ENSG00000156110	FALSE
MR-IVW LD	19207_119_ADK_ADK	ADK	GCST90200370	aspartate	-0.721322	0.346556	0.0373969	DeCODE	P55263	Chen et al.	HMDB0000191	ENSG00000156110	FALSE
MR-IVW LD	19207_119_ADK_ADK	ADK	GCST90200372	arginine	-0.0874231	0.346982	0.801077	DeCODE	P55263	Chen et al.	HMDB0000517	ENSG00000156110	FALSE
MR-IVW LD	19207_119_ADK_ADK	ADK	GCST90200374	sphinganine	0.149144	0.365361	0.68312	DeCODE	P55263	Chen et al.	HMDB0000269	ENSG00000156110	FALSE
MR-IVW LD	19207_119_ADK_ADK	ADK	GCST90200376	flavin adenine dinucleotide (fad)	-0.395772	0.398085	0.32013	DeCODE	P55263	Chen et al.	HMDB0001248	ENSG00000156110	FALSE
MR-IVW LD	19207_119_ADK_ADK	ADK	GCST90200378	cortisol	-0.43128	0.347881	0.215074	DeCODE	P55263	Chen et al.	HMDB0000063	ENSG00000156110	FALSE
MR-IVW LD	19207_119_ADK_ADK	ADK	GCST90200383	cystathionine	-0.560913	0.351722	0.110765	DeCODE	P55263	Chen et al.	HMDB0000099	ENSG00000156110	FALSE
MR-IVW LD	19207_119_ADK_ADK	ADK	GCST90200384	guanidinoacetate	0.337451	0.346942	0.330731	DeCODE	P55263	Chen et al.	HMDB0000128	ENSG00000156110	FALSE
MR-IVW LD	19207_119_ADK_ADK	ADK	GCST90200385	sphingosine	0.168694	0.352477	0.632226	DeCODE	P55263	Chen et al.	HMDB0000252	ENSG00000156110	FALSE
MR-IVW LD	19207_119_ADK_ADK	ADK	GCST90200390	stearate (18:0)	0.0116059	0.346248	0.973261	DeCODE	P55263	Chen et al.	HMDB0000827	ENSG00000156110	FALSE
MR-IVW LD	19207_119_ADK_ADK	ADK	GCST90200391	methionine	0.116448	0.347297	0.737401	DeCODE	P55263	Chen et al.	HMDB0000696	ENSG00000156110	FALSE
MR-IVW LD	19207_119_ADK_ADK	ADK	GCST90200393	phosphate	-0.24671	0.346762	0.476795	DeCODE	P55263	Chen et al.	HMDB0001429	ENSG00000156110	FALSE
MR-IVW LD	19207_119_ADK_ADK	ADK	GCST90200394	inosine	0.00158942	0.448053	0.99717	DeCODE	P55263	Chen et al.	HMDB0000195	ENSG00000156110	FALSE
MR-IVW LD	19207_119_ADK_ADK	ADK	GCST90200395	inosine 5'-monophosphate (imp)	0.152505	0.462355	0.741517	DeCODE	P55263	Chen et al.	HMDB0000175	ENSG00000156110	FALSE
MR-IVW LD	19207_119_ADK_ADK	ADK	GCST90200396	phenylalanine	-0.495564	0.34713	0.153406	DeCODE	P55263	Chen et al.	HMDB0000159	ENSG00000156110	FALSE
MR-IVW LD	19207_119_ADK_ADK	ADK	GCST90200397	palmitate (16:0)	-0.0159953	0.346311	0.963161	DeCODE	P55263	Chen et al.	HMDB0000220	ENSG00000156110	FALSE
MR-IVW LD	19207_119_ADK_ADK	ADK	GCST90200400	nicotinamide	0.137598	0.349686	0.693958	DeCODE	P55263	Chen et al.	HMDB0001406	ENSG00000156110	FALSE
MR-IVW LD	19207_119_ADK_ADK	ADK	GCST90200403	citrulline	-0.0696279	0.34868	0.841723	DeCODE	P55263	Chen et al.	HMDB0000904	ENSG00000156110	FALSE
MR-IVW LD	19207_119_ADK_ADK	ADK	GCST90200404	ornithine	0.0316416	0.346604	0.927262	DeCODE	P55263	Chen et al.	HMDB0000214	ENSG00000156110	FALSE
MR-IVW LD	19207_119_ADK_ADK	ADK	GCST90200405	retinol (vitamin a)	-0.120286	0.34677	0.728686	DeCODE	P55263	Chen et al.	HMDB0000305	ENSG00000156110	FALSE
MR-IVW LD	19207_119_ADK_ADK	ADK	GCST90200406	1-methylnicotinamide	-0.025683	0.347892	0.94115	DeCODE	P55263	Chen et al.	HMDB0000699	ENSG00000156110	FALSE
MR-IVW LD	19207_119_ADK_ADK	ADK	GCST90200407	uridine	0.566815	0.34659	0.101965	DeCODE	P55263	Chen et al.	HMDB0000296	ENSG00000156110	FALSE
MR-IVW LD	19207_119_ADK_ADK	ADK	GCST90200415	serine	0.735015	0.346175	0.0337332	DeCODE	P55263	Chen et al.	HMDB0000187	ENSG00000156110	FALSE
MR-IVW LD	19207_119_ADK_ADK	ADK	GCST90200417	urea	-0.522081	0.346914	0.132343	DeCODE	P55263	Chen et al.	HMDB0000294	ENSG00000156110	FALSE
MR-IVW LD	19207_119_ADK_ADK	ADK	GCST90200418	pyridoxal	-0.183156	0.351618	0.60244	DeCODE	P55263	Chen et al.	HMDB0001545	ENSG00000156110	FALSE
MR-IVW LD	19207_119_ADK_ADK	ADK	GCST90200422	serotonin	0.0428375	0.36368	0.906235	DeCODE	P55263	Chen et al.	HMDB0000259	ENSG00000156110	FALSE
MR-IVW LD	19207_119_ADK_ADK	ADK	GCST90200423	spermidine	0.372325	0.367348	0.310798	DeCODE	P55263	Chen et al.	HMDB0001257	ENSG00000156110	FALSE
MR-IVW LD	19207_119_ADK_ADK	ADK	GCST90200429	cytidine	0.128555	0.359835	0.720897	DeCODE	P55263	Chen et al.	HMDB0000089	ENSG00000156110	FALSE
MR-IVW LD	19207_119_ADK_ADK	ADK	GCST90200430	pyruvate	-0.2344	0.346511	0.49875	DeCODE	P55263	Chen et al.	HMDB0000243	ENSG00000156110	FALSE
MR-IVW LD	19207_119_ADK_ADK	ADK	GCST90200431	alanine	-0.0138415	0.346395	0.968126	DeCODE	P55263	Chen et al.	HMDB0000161	ENSG00000156110	FALSE
MR-IVW LD	19207_119_ADK_ADK	ADK	GCST90200437	fructose	0.193273	0.349102	0.579833	DeCODE	P55263	Chen et al.	HMDB0000660	ENSG00000156110	FALSE
MR-IVW LD	19207_119_ADK_ADK	ADK	GCST90200438	alpha-ketobutyrate	-0.193699	0.347928	0.577718	DeCODE	P55263	Chen et al.	HMDB0000005	ENSG00000156110	FALSE
MR-IVW LD	19207_119_ADK_ADK	ADK	GCST90200439	cysteine	-0.0584633	0.347426	0.866366	DeCODE	P55263	Chen et al.	HMDB0000574	ENSG00000156110	FALSE
MR-IVW LD	19207_119_ADK_ADK	ADK	GCST90200441	tryptophan	-0.0946225	0.347024	0.785108	DeCODE	P55263	Chen et al.	HMDB0000929	ENSG00000156110	FALSE
MR-IVW LD	19207_119_ADK_ADK	ADK	GCST90200447	maltose	-0.610717	0.395085	0.122156	DeCODE	P55263	Chen et al.	HMDB0000163	ENSG00000156110	FALSE
MR-IVW LD	19207_119_ADK_ADK	ADK	GCST90200455	alpha-ketoglutarate	-0.305998	0.347494	0.378543	DeCODE	P55263	Chen et al.	HMDB0000208	ENSG00000156110	FALSE
MR-IVW LD	19207_119_ADK_ADK	ADK	GCST90200684	n-acetyl-aspartyl-glutamate (naag)	-0.173861	0.358757	0.627945	DeCODE	P55263	Chen et al.	HMDB0001067	ENSG00000156110	FALSE
MR-IVW LD	19207_119_ADK_ADK	ADK	GCST90200687	bilirubin (e,z or z,e)*	0.798465	0.34685	0.0213328	DeCODE	P55263	Chen et al.	HMDB0000488	ENSG00000156110	FALSE
MR-IVW LD	19207_119_ADK_ADK	ADK	GCST90200691	n-delta-acetylornithine	-0.527722	0.346472	0.127726	DeCODE	P55263	Chen et al.	HMDB0003357	ENSG00000156110	FALSE
MR-IVW LD	19207_119_ADK_ADK	ADK	GCST90200704	bilirubin (z,z)	0.787671	0.34637	0.0229617	DeCODE	P55263	Chen et al.	HMDB0000054	ENSG00000156110	FALSE
MR-IVW LD	19207_119_ADK_ADK	ADK	GCST90200706	biliverdin	0.907423	0.346314	0.00878695	DeCODE	P55263	Chen et al.	HMDB0001008	ENSG00000156110	FALSE
MR-IVW LD	19207_119_ADK_ADK	ADK	GCST90200707	glycine	0.441419	0.346424	0.202586	DeCODE	P55263	Chen et al.	HMDB0000123	ENSG00000156110	FALSE
MR-IVW LD	19207_119_ADK_ADK	ADK	M00054	tryptophan		inf		DeCODE	P55263	Shin et al.	HMDB0000929	ENSG00000156110	FALSE
MR-IVW LD	19207_119_ADK_ADK	ADK	M00555	adenosine	0.0469299	0.375439	0.900524	DeCODE	P55263	Shin et al.	HMDB0000050	ENSG00000156110	TRUE
MR-IVW LD	19207_119_ADK_ADK	ADK	M00577	fructose	0.434157	0.375713	0.247863	DeCODE	P55263	Shin et al.	HMDB0000660	ENSG00000156110	FALSE
MR-IVW LD	19207_119_ADK_ADK	ADK	M00599	pyruvate	0.466143	0.378191	0.217741	DeCODE	P55263	Shin et al.	HMDB0000243	ENSG00000156110	FALSE
MR-IVW LD	19207_119_ADK_ADK	ADK	M00606	uridine	-0.353118	0.375187	0.346614	DeCODE	P55263	Shin et al.	HMDB0000296	ENSG00000156110	FALSE
MR-IVW LD	19207_119_ADK_ADK	ADK	M01105	linoleate (18:2n6)	-0.631133	0.375675	0.0929573	DeCODE	P55263	Shin et al.	HMDB0006270,HMDB0000673	ENSG00000156110	FALSE
MR-IVW LD	19207_119_ADK_ADK	ADK	M01110	arachidonate (20:4n6)	-0.0899706	0.374877	0.81033	DeCODE	P55263	Shin et al.	HMDB0001043	ENSG00000156110	FALSE
MR-IVW LD	19207_119_ADK_ADK	ADK	M01123	inosine	0.899022	0.626105	0.151032	DeCODE	P55263	Shin et al.	HMDB0000195	ENSG00000156110	FALSE
MR-IVW LD	19207_119_ADK_ADK	ADK	M01302	methionine	0.0750775	0.375388	0.841481	DeCODE	P55263	Shin et al.	HMDB0000696	ENSG00000156110	FALSE
MR-IVW LD	19207_119_ADK_ADK	ADK	M01336	palmitate (16:0)	-0.0163157	0.375261	0.96532	DeCODE	P55263	Shin et al.	HMDB0000220	ENSG00000156110	FALSE
MR-IVW LD	19207_119_ADK_ADK	ADK	M01358	stearate (18:0)	-0.0163124	0.375185	0.96532	DeCODE	P55263	Shin et al.	HMDB0000827	ENSG00000156110	FALSE
MR-IVW LD	19207_119_ADK_ADK	ADK	M01493	ornithine		inf		DeCODE	P55263	Shin et al.	HMDB0000214	ENSG00000156110	FALSE
MR-IVW LD	19207_119_ADK_ADK	ADK	M01508	pantothenate	-0.138275	0.380256	0.71613	DeCODE	P55263	Shin et al.	HMDB0000210	ENSG00000156110	FALSE
MR-IVW LD	19207_119_ADK_ADK	ADK	M01638	arginine	-0.327202	0.381735	0.391366	DeCODE	P55263	Shin et al.	HMDB0000517	ENSG00000156110	FALSE
MR-IVW LD	19207_119_ADK_ADK	ADK	M01640	ascorbate (vitamin c)	0.224325	0.708396	0.751497	DeCODE	P55263	Shin et al.	HMDB0000044	ENSG00000156110	FALSE
MR-IVW LD	19207_119_ADK_ADK	ADK	M01670	urea	-0.0750724	0.375362	0.841481	DeCODE	P55263	Shin et al.	HMDB0000294	ENSG00000156110	FALSE
MR-IVW LD	19207_119_ADK_ADK	ADK	M01712	cortisol	0.329892	0.375395	0.379516	DeCODE	P55263	Shin et al.	HMDB0000063	ENSG00000156110	FALSE
MR-IVW LD	19207_119_ADK_ADK	ADK	M01827	riboflavin (vitamin b2)	-0.407556	0.815113	0.617075	DeCODE	P55263	Shin et al.	HMDB0000244	ENSG00000156110	FALSE
MR-IVW LD	19207_119_ADK_ADK	ADK	M02132	citrulline	-0.0163457	0.375952	0.96532	DeCODE	P55263	Shin et al.	HMDB0000904	ENSG00000156110	FALSE
MR-IVW LD	19207_119_ADK_ADK	ADK	M02137	biliverdin	0.264973	0.406923	0.514941	DeCODE	P55263	Shin et al.	HMDB0001008	ENSG00000156110	FALSE
MR-IVW LD	19207_119_ADK_ADK	ADK	M02342	serotonin (5ht)	1.22422	0.422518	0.00376227	DeCODE	P55263	Shin et al.	HMDB0000259	ENSG00000156110	FALSE
MR-IVW LD	19207_119_ADK_ADK	ADK	M11438	phosphate	0.491036	0.375498	0.190978	DeCODE	P55263	Shin et al.	HMDB0001429	ENSG00000156110	FALSE
MR-IVW LD	19207_119_ADK_ADK	ADK	M15122	glycerol	0.346375	0.375239	0.355967	DeCODE	P55263	Shin et al.	HMDB0000131	ENSG00000156110	FALSE
MR-IVW LD	19207_119_ADK_ADK	ADK	M15488	acetylphosphate	0.0469299	0.375439	0.900524	DeCODE	P55263	Shin et al.	HMDB0001494	ENSG00000156110	FALSE
MR-IVW LD	19207_119_ADK_ADK	ADK	M15506	choline	-0.250884	0.376326	0.504985	DeCODE	P55263	Shin et al.	HMDB0000097	ENSG00000156110	FALSE
MR-IVW LD	19207_119_ADK_ADK	ADK	M15630	n-acetylornithine	0.141629	0.380628	0.709824	DeCODE	P55263	Shin et al.	HMDB0003357	ENSG00000156110	FALSE
MR-IVW LD	19207_119_ADK_ADK	ADK	M15677	3-methylhistidine	-0.616827	0.433707	0.154962	DeCODE	P55263	Shin et al.	HMDB0000479	ENSG00000156110	FALSE
MR-IVW LD	19207_119_ADK_ADK	ADK	M15990	glycerophosphorylcholine (gpc)	-0.172371	0.390707	0.659085	DeCODE	P55263	Shin et al.	HMDB0000086	ENSG00000156110	FALSE
MR-IVW LD	19207_119_ADK_ADK	ADK	M15996	aspartate	0.33517	0.377066	0.374063	DeCODE	P55263	Shin et al.	HMDB0000191	ENSG00000156110	FALSE
MR-IVW LD	19207_119_ADK_ADK	ADK	M20489	glucose	0.574894	0.375892	0.126162	DeCODE	P55263	Shin et al.	HMDB0000122	ENSG00000156110	FALSE
MR-IVW LD	19207_119_ADK_ADK	ADK	M21044	2-hydroxybutyrate (ahb)	-0.275655	0.374891	0.46216	DeCODE	P55263	Shin et al.	HMDB0000008	ENSG00000156110	FALSE
MR-IVW LD	19207_119_ADK_ADK	ADK	M27718	creatine	-0.315544	0.374708	0.399729	DeCODE	P55263	Shin et al.	HMDB0000064	ENSG00000156110	FALSE
MR-IVW LD	19207_119_ADK_ADK	ADK	M31453	cysteine		inf		DeCODE	P55263	Shin et al.	HMDB0000574	ENSG00000156110	FALSE
MR-IVW LD	19207_119_ADK_ADK	ADK	M32198	acetylcarnitine (c2)	-0.0577167	0.375158	0.877731	DeCODE	P55263	Shin et al.	HMDB0000201	ENSG00000156110	FALSE
MR-IVW LD	19207_119_ADK_ADK	ADK	M32315	serine	-0.187666	0.375331	0.617075	DeCODE	P55263	Shin et al.	HMDB0000187	ENSG00000156110	FALSE
MR-IVW LD	19207_119_ADK_ADK	ADK	M32338	glycine	-0.60015	0.375094	0.109599	DeCODE	P55263	Shin et al.	HMDB0000123	ENSG00000156110	FALSE
MR-IVW LD	19207_119_ADK_ADK	ADK	M32339	alanine	0.093866	0.375464	0.802587	DeCODE	P55263	Shin et al.	HMDB0000161	ENSG00000156110	FALSE
MR-IVW LD	19207_119_ADK_ADK	ADK	M32425	dehydroepiandrosterone sulfate (dhea-s)	-0.181	0.375408	0.629704	DeCODE	P55263	Shin et al.	HMDB0001032	ENSG00000156110	FALSE
MR-IVW LD	19207_119_ADK_ADK	ADK	M32593	heme	0.0750528	0.41696	0.857153	DeCODE	P55263	Shin et al.	HMDB0003178	ENSG00000156110	FALSE
MR-IVW LD	19207_119_ADK_ADK	ADK	M33453	alpha-ketoglutarate	0.712377	0.425447	0.0940484	DeCODE	P55263	Shin et al.	HMDB0000208	ENSG00000156110	FALSE
MR-IVW LD	19207_119_ADK_ADK	ADK	bioa_001	alanine	-0.0917269	0.109459	0.402031	DeCODE	P55263	Lotta et al.	HMDB0000161	ENSG00000156110	FALSE
MR-IVW LD	19207_119_ADK_ADK	ADK	bioa_002	arginine	-0.435567	0.183551	0.0176443	DeCODE	P55263	Lotta et al.	HMDB0000517	ENSG00000156110	FALSE
MR-IVW LD	19207_119_ADK_ADK	ADK	bioa_004	aspartate	0.0423691	0.183416	0.817315	DeCODE	P55263	Lotta et al.	HMDB0000191	ENSG00000156110	FALSE
MR-IVW LD	19207_119_ADK_ADK	ADK	bioa_005	citrulline	-0.273831	0.18292	0.134393	DeCODE	P55263	Lotta et al.	HMDB0000904	ENSG00000156110	FALSE
MR-IVW LD	19207_119_ADK_ADK	ADK	bioa_008	glycine	-0.165632	0.113758	0.145393	DeCODE	P55263	Lotta et al.	HMDB0000123	ENSG00000156110	FALSE
MR-IVW LD	19207_119_ADK_ADK	ADK	bioa_013	methionine	-0.148287	0.182845	0.417366	DeCODE	P55263	Lotta et al.	HMDB0000696	ENSG00000156110	FALSE
MR-IVW LD	19207_119_ADK_ADK	ADK	bioa_014	ornithine	-0.061117	0.182985	0.73838	DeCODE	P55263	Lotta et al.	HMDB0000214	ENSG00000156110	FALSE
MR-IVW LD	19207_119_ADK_ADK	ADK	bioa_015	phenylethylamine	-0.0200715	0.340195	0.952952	DeCODE	P55263	Lotta et al.	HMDB0012275	ENSG00000156110	FALSE
MR-IVW LD	19207_119_ADK_ADK	ADK	bioa_018	serine	-0.320393	0.182873	0.0797738	DeCODE	P55263	Lotta et al.	HMDB0000187	ENSG00000156110	FALSE
MR-IVW LD	19207_119_ADK_ADK	ADK	bioa_020	tryptophan	-0.0215734	0.182826	0.906068	DeCODE	P55263	Lotta et al.	HMDB0000929	ENSG00000156110	FALSE
MR-IVW LD	19207_119_ADK_ADK	ADK	bioa_023	n-acetylornithine	-0.100464	0.183663	0.584379	DeCODE	P55263	Lotta et al.	HMDB0003357	ENSG00000156110	FALSE
MR-IVW LD	19207_119_ADK_ADK	ADK	bioa_031	sarcosine	-0.238831	0.208041	0.250969	DeCODE	P55263	Lotta et al.	HMDB0000271	ENSG00000156110	FALSE
MR-IVW LD	19207_119_ADK_ADK	ADK	bioa_032	serotonin	0.463626	0.234036	0.0475913	DeCODE	P55263	Lotta et al.	HMDB0000259	ENSG00000156110	FALSE
MR-IVW LD	19207_119_ADK_ADK	ADK	bioa_033	spermidine	0.111124	0.243694	0.64839	DeCODE	P55263	Lotta et al.	HMDB0001257	ENSG00000156110	FALSE
MR-IVW LD	19207_119_ADK_ADK	ADK	bior_002	acetylcarnitine (c2)	-0.162989	0.182723	0.372393	DeCODE	P55263	Lotta et al.	HMDB0000201	ENSG00000156110	FALSE
MR-IVW LD	19207_119_ADK_ADK	ADK	met-d-Acetate	acetate	-0.158079	0.0928435	0.0886357	DeCODE	P55263	Borges et al.	HMDB0000042	ENSG00000156110	FALSE
MR-IVW LD	19207_119_ADK_ADK	ADK	met-d-Acetoacetate	acetoacetate	-0.00109846	0.092833	0.990559	DeCODE	P55263	Borges et al.	HMDB0000060	ENSG00000156110	FALSE
MR-IVW LD	19207_119_ADK_ADK	ADK	met-d-Ala	alanine	-0.0873889	0.092833	0.346522	DeCODE	P55263	Borges et al.	HMDB0000161	ENSG00000156110	FALSE
MR-IVW LD	19207_119_ADK_ADK	ADK	met-d-Gly	glycine	-0.11198	0.092874	0.227928	DeCODE	P55263	Borges et al.	HMDB0000123	ENSG00000156110	FALSE
MR-IVW LD	19207_119_ADK_ADK	ADK	met-d-LA	linoleate (18:2n6)	-0.154264	0.0928625	0.0966714	DeCODE	P55263	Borges et al.	HMDB0006270,HMDB0000673	ENSG00000156110	FALSE
MR-IVW LD	19207_119_ADK_ADK	ADK	met-d-Phe	phenylalanine	-0.276453	0.0928496	0.00290673	DeCODE	P55263	Borges et al.	HMDB0000159	ENSG00000156110	FALSE
MR-IVW LD	19207_119_ADK_ADK	ADK	met-d-Pyruvate	pyruvate	-0.0202279	0.0929651	0.827752	DeCODE	P55263	Borges et al.	HMDB0000243	ENSG00000156110	FALSE
MR-IVW LD	19223_6_RAB1A_RAB1A	RAB1A	GCST90199627	n-alpha-acetylornithine	-0.0867845	0.300553	0.772773	DeCODE	P62820	Chen et al.	HMDB0003357	ENSG00000138069	FALSE
MR-IVW LD	19223_6_RAB1A_RAB1A	RAB1A	GCST90199628	3-methylhistidine	-0.17383	0.247169	0.48188	DeCODE	P62820	Chen et al.	HMDB0000479	ENSG00000138069	FALSE
MR-IVW LD	19223_6_RAB1A_RAB1A	RAB1A	GCST90199629	glycerophosphorylcholine (gpc)	0.0655744	0.248353	0.791751	DeCODE	P62820	Chen et al.	HMDB0000086	ENSG00000138069	FALSE
MR-IVW LD	19223_6_RAB1A_RAB1A	RAB1A	GCST90199669	acetylcarnitine (c2)	-0.119638	0.247593	0.628951	DeCODE	P62820	Chen et al.	HMDB0000201	ENSG00000138069	FALSE
MR-IVW LD	19223_6_RAB1A_RAB1A	RAB1A	GCST90199673	dehydroepiandrosterone sulfate (dhea-s)	-0.0843682	0.24809	0.733803	DeCODE	P62820	Chen et al.	HMDB0001032	ENSG00000138069	FALSE
MR-IVW LD	19223_6_RAB1A_RAB1A	RAB1A	GCST90199691	1-methylhistidine	-0.212073	0.248135	0.392736	DeCODE	P62820	Chen et al.	HMDB0000001	ENSG00000138069	FALSE
MR-IVW LD	19223_6_RAB1A_RAB1A	RAB1A	GCST90199845	sphinganine-1-phosphate	0.157077	0.249652	0.52923	DeCODE	P62820	Chen et al.	HMDB0001383	ENSG00000138069	FALSE
MR-IVW LD	19223_6_RAB1A_RAB1A	RAB1A	GCST90199896	sulfate*	-0.0398348	0.248067	0.872423	DeCODE	P62820	Chen et al.	HMDB01448	ENSG00000138069	FALSE
MR-IVW LD	19223_6_RAB1A_RAB1A	RAB1A	GCST90199972	sphingomyelin (d18:1/24:1, d18:2/24:0)*	-0.243391	0.247511	0.325434	DeCODE	P62820	Chen et al.	HMDB0012107	ENSG00000138069	FALSE
MR-IVW LD	19223_6_RAB1A_RAB1A	RAB1A	GCST90200001	sphingomyelin (d18:1/20:0, d16:1/22:0)*	-0.302265	0.247663	0.222287	DeCODE	P62820	Chen et al.	HMDB0012102	ENSG00000138069	FALSE
MR-IVW LD	19223_6_RAB1A_RAB1A	RAB1A	GCST90200049	myristoyl dihydrosphingomyelin (d18:0/14:0)*	-0.0845358	0.247719	0.73291	DeCODE	P62820	Chen et al.	HMDB0012085	ENSG00000138069	FALSE
MR-IVW LD	19223_6_RAB1A_RAB1A	RAB1A	GCST90200056	sphingomyelin (d18:0/18:0, d19:0/17:0)*	0.055949	0.247419	0.8211	DeCODE	P62820	Chen et al.	HMDB0012087	ENSG00000138069	FALSE
MR-IVW LD	19223_6_RAB1A_RAB1A	RAB1A	GCST90200279	pantothenate	-0.0432475	0.24861	0.861899	DeCODE	P62820	Chen et al.	HMDB0000210	ENSG00000138069	FALSE
MR-IVW LD	19223_6_RAB1A_RAB1A	RAB1A	GCST90200283	3-ureidopropionate	-0.025039	0.25913	0.923022	DeCODE	P62820	Chen et al.	HMDB0000026	ENSG00000138069	FALSE
MR-IVW LD	19223_6_RAB1A_RAB1A	RAB1A	GCST90200291	sarcosine	0.33724	0.248172	0.174179	DeCODE	P62820	Chen et al.	HMDB0000271	ENSG00000138069	FALSE
MR-IVW LD	19223_6_RAB1A_RAB1A	RAB1A	GCST90200296	methyl indole-3-acetate	0.302937	0.268364	0.25897	DeCODE	P62820	Chen et al.	HMDB0029738	ENSG00000138069	FALSE
MR-IVW LD	19223_6_RAB1A_RAB1A	RAB1A	GCST90200306	butyrate/isobutyrate (4:0)	0.0997145	0.251555	0.691815	DeCODE	P62820	Chen et al.	HMDB0000039	ENSG00000138069	FALSE
MR-IVW LD	19223_6_RAB1A_RAB1A	RAB1A	GCST90200314	n-acetylneuraminate	-0.181195	0.248527	0.465956	DeCODE	P62820	Chen et al.	HMDB0000230	ENSG00000138069	FALSE
MR-IVW LD	19223_6_RAB1A_RAB1A	RAB1A	GCST90200318	acetoacetate	-0.131551	0.271247	0.627684	DeCODE	P62820	Chen et al.	HMDB0000060	ENSG00000138069	FALSE
MR-IVW LD	19223_6_RAB1A_RAB1A	RAB1A	GCST90200319	cys-gly, oxidized	-0.42717	0.247653	0.0845497	DeCODE	P62820	Chen et al.	HMDB0000078	ENSG00000138069	FALSE
MR-IVW LD	19223_6_RAB1A_RAB1A	RAB1A	GCST90200323	creatine	0.468152	0.247227	0.0582767	DeCODE	P62820	Chen et al.	HMDB0000064	ENSG00000138069	FALSE
MR-IVW LD	19223_6_RAB1A_RAB1A	RAB1A	GCST90200325	glycerol	-0.241694	0.247244	0.328296	DeCODE	P62820	Chen et al.	HMDB0000131	ENSG00000138069	FALSE
MR-IVW LD	19223_6_RAB1A_RAB1A	RAB1A	GCST90200327	choline	0.256291	0.247582	0.300587	DeCODE	P62820	Chen et al.	HMDB0000097	ENSG00000138069	FALSE
MR-IVW LD	19223_6_RAB1A_RAB1A	RAB1A	GCST90200335	stearoyl sphingomyelin (d18:1/18:0)	-0.382261	0.247641	0.122684	DeCODE	P62820	Chen et al.	HMDB0001348	ENSG00000138069	FALSE
MR-IVW LD	19223_6_RAB1A_RAB1A	RAB1A	GCST90200336	n-palmitoyl-sphingosine (d18:1/16:0)	0.0710284	0.24753	0.774152	DeCODE	P62820	Chen et al.	HMDB0004949	ENSG00000138069	FALSE
MR-IVW LD	19223_6_RAB1A_RAB1A	RAB1A	GCST90200341	n-stearoyl-sphingosine (d18:1/18:0)*	-0.185619	0.247704	0.45364	DeCODE	P62820	Chen et al.	HMDB0004950	ENSG00000138069	FALSE
MR-IVW LD	19223_6_RAB1A_RAB1A	RAB1A	GCST90200345	s-adenosylhomocysteine (sah)	0.210336	0.287148	0.463864	DeCODE	P62820	Chen et al.	HMDB00939	ENSG00000138069	FALSE
MR-IVW LD	19223_6_RAB1A_RAB1A	RAB1A	GCST90200351	n-acetylputrescine	-0.323402	0.247869	0.191984	DeCODE	P62820	Chen et al.	HMDB0002064	ENSG00000138069	FALSE
MR-IVW LD	19223_6_RAB1A_RAB1A	RAB1A	GCST90200354	linoleate (18:2n6)	-0.389958	0.24761	0.115283	DeCODE	P62820	Chen et al.	HMDB0006270,HMDB0000673	ENSG00000138069	FALSE
MR-IVW LD	19223_6_RAB1A_RAB1A	RAB1A	GCST90200355	adenosine 5'-diphosphate (adp)	-0.0613503	0.331576	0.853208	DeCODE	P62820	Chen et al.	HMDB0001341	ENSG00000138069	FALSE
MR-IVW LD	19223_6_RAB1A_RAB1A	RAB1A	GCST90200356	adenosine 5'-monophosphate (amp)	0.066758	0.248262	0.788006	DeCODE	P62820	Chen et al.	HMDB0000045	ENSG00000138069	FALSE
MR-IVW LD	19223_6_RAB1A_RAB1A	RAB1A	GCST90200358	arachidonate (20:4n6)	-0.46259	0.247422	0.061534	DeCODE	P62820	Chen et al.	HMDB0001043	ENSG00000138069	FALSE
MR-IVW LD	19223_6_RAB1A_RAB1A	RAB1A	GCST90200361	beta-alanine	-0.0634126	0.249845	0.799644	DeCODE	P62820	Chen et al.	HMDB0000056	ENSG00000138069	FALSE
MR-IVW LD	19223_6_RAB1A_RAB1A	RAB1A	GCST90200362	succinate	-0.368748	0.252505	0.14419	DeCODE	P62820	Chen et al.	HMDB0000254	ENSG00000138069	FALSE
MR-IVW LD	19223_6_RAB1A_RAB1A	RAB1A	GCST90200363	choline phosphate	-0.0279849	0.247834	0.910096	DeCODE	P62820	Chen et al.	HMDB0001565	ENSG00000138069	FALSE
MR-IVW LD	19223_6_RAB1A_RAB1A	RAB1A	GCST90200364	cysteinylglycine	-0.0169788	0.24831	0.945485	DeCODE	P62820	Chen et al.	HMDB0000078	ENSG00000138069	FALSE
MR-IVW LD	19223_6_RAB1A_RAB1A	RAB1A	GCST90200370	aspartate	0.237978	0.247709	0.336696	DeCODE	P62820	Chen et al.	HMDB0000191	ENSG00000138069	FALSE
MR-IVW LD	19223_6_RAB1A_RAB1A	RAB1A	GCST90200372	arginine	0.0439315	0.247959	0.859373	DeCODE	P62820	Chen et al.	HMDB0000517	ENSG00000138069	FALSE
MR-IVW LD	19223_6_RAB1A_RAB1A	RAB1A	GCST90200374	sphinganine	0.542409	0.261072	0.0377438	DeCODE	P62820	Chen et al.	HMDB0000269	ENSG00000138069	FALSE
MR-IVW LD	19223_6_RAB1A_RAB1A	RAB1A	GCST90200376	flavin adenine dinucleotide (fad)	0.0252574	0.284516	0.929262	DeCODE	P62820	Chen et al.	HMDB0001248	ENSG00000138069	FALSE
MR-IVW LD	19223_6_RAB1A_RAB1A	RAB1A	GCST90200378	cortisol	-0.041391	0.248634	0.867784	DeCODE	P62820	Chen et al.	HMDB0000063	ENSG00000138069	FALSE
MR-IVW LD	19223_6_RAB1A_RAB1A	RAB1A	GCST90200383	cystathionine	0.34508	0.251381	0.169834	DeCODE	P62820	Chen et al.	HMDB0000099	ENSG00000138069	FALSE
MR-IVW LD	19223_6_RAB1A_RAB1A	RAB1A	GCST90200384	guanidinoacetate	-0.064854	0.247961	0.793669	DeCODE	P62820	Chen et al.	HMDB0000128	ENSG00000138069	FALSE
MR-IVW LD	19223_6_RAB1A_RAB1A	RAB1A	GCST90200385	sphingosine	0.248372	0.251892	0.324121	DeCODE	P62820	Chen et al.	HMDB0000252	ENSG00000138069	FALSE
MR-IVW LD	19223_6_RAB1A_RAB1A	RAB1A	GCST90200390	stearate (18:0)	-0.452343	0.247419	0.0675123	DeCODE	P62820	Chen et al.	HMDB0000827	ENSG00000138069	FALSE
MR-IVW LD	19223_6_RAB1A_RAB1A	RAB1A	GCST90200391	methionine	0.346035	0.248165	0.163203	DeCODE	P62820	Chen et al.	HMDB0000696	ENSG00000138069	FALSE
MR-IVW LD	19223_6_RAB1A_RAB1A	RAB1A	GCST90200393	phosphate	0.121417	0.247821	0.624178	DeCODE	P62820	Chen et al.	HMDB0001429	ENSG00000138069	TRUE
MR-IVW LD	19223_6_RAB1A_RAB1A	RAB1A	GCST90200394	inosine	-0.275352	0.320193	0.389812	DeCODE	P62820	Chen et al.	HMDB0000195	ENSG00000138069	FALSE
MR-IVW LD	19223_6_RAB1A_RAB1A	RAB1A	GCST90200395	inosine 5'-monophosphate (imp)	0.21215	0.330413	0.520824	DeCODE	P62820	Chen et al.	HMDB0000175	ENSG00000138069	FALSE
MR-IVW LD	19223_6_RAB1A_RAB1A	RAB1A	GCST90200396	phenylalanine	0.267192	0.248041	0.281387	DeCODE	P62820	Chen et al.	HMDB0000159	ENSG00000138069	FALSE
MR-IVW LD	19223_6_RAB1A_RAB1A	RAB1A	GCST90200397	palmitate (16:0)	-0.330711	0.24748	0.181447	DeCODE	P62820	Chen et al.	HMDB0000220	ENSG00000138069	FALSE
MR-IVW LD	19223_6_RAB1A_RAB1A	RAB1A	GCST90200400	nicotinamide	0.00482827	0.249871	0.984583	DeCODE	P62820	Chen et al.	HMDB0001406	ENSG00000138069	FALSE
MR-IVW LD	19223_6_RAB1A_RAB1A	RAB1A	GCST90200403	citrulline	-0.0905832	0.249188	0.716222	DeCODE	P62820	Chen et al.	HMDB0000904	ENSG00000138069	FALSE
MR-IVW LD	19223_6_RAB1A_RAB1A	RAB1A	GCST90200404	ornithine	0.181152	0.247701	0.464576	DeCODE	P62820	Chen et al.	HMDB0000214	ENSG00000138069	FALSE
MR-IVW LD	19223_6_RAB1A_RAB1A	RAB1A	GCST90200405	retinol (vitamin a)	0.169379	0.247789	0.494254	DeCODE	P62820	Chen et al.	HMDB0000305	ENSG00000138069	FALSE
MR-IVW LD	19223_6_RAB1A_RAB1A	RAB1A	GCST90200406	1-methylnicotinamide	0.194361	0.248621	0.434357	DeCODE	P62820	Chen et al.	HMDB0000699	ENSG00000138069	FALSE
MR-IVW LD	19223_6_RAB1A_RAB1A	RAB1A	GCST90200407	uridine	-0.325151	0.247717	0.189321	DeCODE	P62820	Chen et al.	HMDB0000296	ENSG00000138069	FALSE
MR-IVW LD	19223_6_RAB1A_RAB1A	RAB1A	GCST90200415	serine	-0.0238128	0.247453	0.923337	DeCODE	P62820	Chen et al.	HMDB0000187	ENSG00000138069	FALSE
MR-IVW LD	19223_6_RAB1A_RAB1A	RAB1A	GCST90200417	urea	0.344713	0.247936	0.164429	DeCODE	P62820	Chen et al.	HMDB0000294	ENSG00000138069	FALSE
MR-IVW LD	19223_6_RAB1A_RAB1A	RAB1A	GCST90200418	pyridoxal	-0.0264284	0.251279	0.916236	DeCODE	P62820	Chen et al.	HMDB0001545	ENSG00000138069	FALSE
MR-IVW LD	19223_6_RAB1A_RAB1A	RAB1A	GCST90200422	serotonin	-0.277458	0.259879	0.285681	DeCODE	P62820	Chen et al.	HMDB0000259	ENSG00000138069	FALSE
MR-IVW LD	19223_6_RAB1A_RAB1A	RAB1A	GCST90200423	spermidine	0.0141237	0.262549	0.957099	DeCODE	P62820	Chen et al.	HMDB0001257	ENSG00000138069	FALSE
MR-IVW LD	19223_6_RAB1A_RAB1A	RAB1A	GCST90200429	cytidine	-0.213391	0.257157	0.406646	DeCODE	P62820	Chen et al.	HMDB0000089	ENSG00000138069	FALSE
MR-IVW LD	19223_6_RAB1A_RAB1A	RAB1A	GCST90200430	pyruvate	0.299256	0.247614	0.226833	DeCODE	P62820	Chen et al.	HMDB0000243	ENSG00000138069	FALSE
MR-IVW LD	19223_6_RAB1A_RAB1A	RAB1A	GCST90200431	alanine	0.286392	0.247505	0.247224	DeCODE	P62820	Chen et al.	HMDB0000161	ENSG00000138069	FALSE
MR-IVW LD	19223_6_RAB1A_RAB1A	RAB1A	GCST90200437	fructose	0.25673	0.249483	0.303457	DeCODE	P62820	Chen et al.	HMDB0000660	ENSG00000138069	FALSE
MR-IVW LD	19223_6_RAB1A_RAB1A	RAB1A	GCST90200438	alpha-ketobutyrate	-0.194839	0.24865	0.433282	DeCODE	P62820	Chen et al.	HMDB0000005	ENSG00000138069	FALSE
MR-IVW LD	19223_6_RAB1A_RAB1A	RAB1A	GCST90200439	cysteine	0.390686	0.248252	0.115545	DeCODE	P62820	Chen et al.	HMDB0000574	ENSG00000138069	FALSE
MR-IVW LD	19223_6_RAB1A_RAB1A	RAB1A	GCST90200441	tryptophan	0.304553	0.247986	0.219408	DeCODE	P62820	Chen et al.	HMDB0000929	ENSG00000138069	FALSE
MR-IVW LD	19223_6_RAB1A_RAB1A	RAB1A	GCST90200447	maltose	0.308925	0.282391	0.273972	DeCODE	P62820	Chen et al.	HMDB0000163	ENSG00000138069	FALSE
MR-IVW LD	19223_6_RAB1A_RAB1A	RAB1A	GCST90200455	alpha-ketoglutarate	-0.113513	0.248349	0.647621	DeCODE	P62820	Chen et al.	HMDB0000208	ENSG00000138069	FALSE
MR-IVW LD	19223_6_RAB1A_RAB1A	RAB1A	GCST90200684	n-acetyl-aspartyl-glutamate (naag)	-0.143104	0.256391	0.576743	DeCODE	P62820	Chen et al.	HMDB0001067	ENSG00000138069	FALSE
MR-IVW LD	19223_6_RAB1A_RAB1A	RAB1A	GCST90200687	bilirubin (e,z or z,e)*	-0.343234	0.247945	0.166261	DeCODE	P62820	Chen et al.	HMDB0000488	ENSG00000138069	FALSE
MR-IVW LD	19223_6_RAB1A_RAB1A	RAB1A	GCST90200691	n-delta-acetylornithine	-0.508999	0.247608	0.0398147	DeCODE	P62820	Chen et al.	HMDB0003357	ENSG00000138069	FALSE
MR-IVW LD	19223_6_RAB1A_RAB1A	RAB1A	GCST90200704	bilirubin (z,z)	-0.386045	0.247596	0.118955	DeCODE	P62820	Chen et al.	HMDB0000054	ENSG00000138069	FALSE
MR-IVW LD	19223_6_RAB1A_RAB1A	RAB1A	GCST90200706	biliverdin	-0.290296	0.247589	0.241001	DeCODE	P62820	Chen et al.	HMDB0001008	ENSG00000138069	FALSE
MR-IVW LD	19223_6_RAB1A_RAB1A	RAB1A	GCST90200707	glycine	0.0853624	0.24759	0.730265	DeCODE	P62820	Chen et al.	HMDB0000123	ENSG00000138069	FALSE
MR-IVW LD	19223_6_RAB1A_RAB1A	RAB1A	M00054	tryptophan	0.528971	0.377836	0.161513	DeCODE	P62820	Shin et al.	HMDB0000929	ENSG00000138069	FALSE
MR-IVW LD	19223_6_RAB1A_RAB1A	RAB1A	M00555	adenosine	-0.189069	0.378137	0.617075	DeCODE	P62820	Shin et al.	HMDB0000050	ENSG00000138069	FALSE
MR-IVW LD	19223_6_RAB1A_RAB1A	RAB1A	M00577	fructose	0.210247	0.378445	0.578515	DeCODE	P62820	Shin et al.	HMDB0000660	ENSG00000138069	FALSE
MR-IVW LD	19223_6_RAB1A_RAB1A	RAB1A	M00599	pyruvate	0.37186	0.38093	0.32897	DeCODE	P62820	Shin et al.	HMDB0000243	ENSG00000138069	FALSE
MR-IVW LD	19223_6_RAB1A_RAB1A	RAB1A	M00606	uridine	-0.0444602	0.377912	0.906347	DeCODE	P62820	Shin et al.	HMDB0000296	ENSG00000138069	FALSE
MR-IVW LD	19223_6_RAB1A_RAB1A	RAB1A	M01105	linoleate (18:2n6)	-0.499499	0.378408	0.186835	DeCODE	P62820	Shin et al.	HMDB0006270,HMDB0000673	ENSG00000138069	FALSE
MR-IVW LD	19223_6_RAB1A_RAB1A	RAB1A	M01110	arachidonate (20:4n6)	0.181235	0.377573	0.631227	DeCODE	P62820	Shin et al.	HMDB0001043	ENSG00000138069	FALSE
MR-IVW LD	19223_6_RAB1A_RAB1A	RAB1A	M01123	inosine	-0.789666	0.630673	0.210533	DeCODE	P62820	Shin et al.	HMDB0000195	ENSG00000138069	FALSE
MR-IVW LD	19223_6_RAB1A_RAB1A	RAB1A	M01302	methionine	-0.352865	0.37807	0.350648	DeCODE	P62820	Shin et al.	HMDB0000696	ENSG00000138069	FALSE
MR-IVW LD	19223_6_RAB1A_RAB1A	RAB1A	M01336	palmitate (16:0)	0.131465	0.37796	0.727971	DeCODE	P62820	Shin et al.	HMDB0000220	ENSG00000138069	FALSE
MR-IVW LD	19223_6_RAB1A_RAB1A	RAB1A	M01358	stearate (18:0)	0.410713	0.377856	0.277056	DeCODE	P62820	Shin et al.	HMDB0000827	ENSG00000138069	FALSE
MR-IVW LD	19223_6_RAB1A_RAB1A	RAB1A	M01493	ornithine	-0.242634	0.379115	0.522173	DeCODE	P62820	Shin et al.	HMDB0000214	ENSG00000138069	FALSE
MR-IVW LD	19223_6_RAB1A_RAB1A	RAB1A	M01508	pantothenate	0.661404	0.382918	0.0841187	DeCODE	P62820	Shin et al.	HMDB0000210	ENSG00000138069	FALSE
MR-IVW LD	19223_6_RAB1A_RAB1A	RAB1A	M01638	arginine	-0.549213	0.384449	0.153127	DeCODE	P62820	Shin et al.	HMDB0000517	ENSG00000138069	FALSE
MR-IVW LD	19223_6_RAB1A_RAB1A	RAB1A	M01640	ascorbate (vitamin c)		inf		DeCODE	P62820	Shin et al.	HMDB0000044	ENSG00000138069	FALSE
MR-IVW LD	19223_6_RAB1A_RAB1A	RAB1A	M01670	urea	0.196591	0.378059	0.603064	DeCODE	P62820	Shin et al.	HMDB0000294	ENSG00000138069	FALSE
MR-IVW LD	19223_6_RAB1A_RAB1A	RAB1A	M01712	cortisol		inf		DeCODE	P62820	Shin et al.	HMDB0000063	ENSG00000138069	FALSE
MR-IVW LD	19223_6_RAB1A_RAB1A	RAB1A	M01827	riboflavin (vitamin b2)	-0.0604982	0.821047	0.941262	DeCODE	P62820	Shin et al.	HMDB0000244	ENSG00000138069	FALSE
MR-IVW LD	19223_6_RAB1A_RAB1A	RAB1A	M02132	citrulline	0.0329269	0.378659	0.930706	DeCODE	P62820	Shin et al.	HMDB0000904	ENSG00000138069	FALSE
MR-IVW LD	19223_6_RAB1A_RAB1A	RAB1A	M02137	biliverdin	-0.0095318	0.409867	0.981446	DeCODE	P62820	Shin et al.	HMDB0001008	ENSG00000138069	FALSE
MR-IVW LD	19223_6_RAB1A_RAB1A	RAB1A	M02342	serotonin (5ht)	-0.131036	0.425865	0.758316	DeCODE	P62820	Shin et al.	HMDB0000259	ENSG00000138069	FALSE
MR-IVW LD	19223_6_RAB1A_RAB1A	RAB1A	M11438	phosphate	0.174573	0.378241	0.644412	DeCODE	P62820	Shin et al.	HMDB0001429	ENSG00000138069	TRUE
MR-IVW LD	19223_6_RAB1A_RAB1A	RAB1A	M15122	glycerol	-0.159906	0.377959	0.672239	DeCODE	P62820	Shin et al.	HMDB0000131	ENSG00000138069	FALSE
MR-IVW LD	19223_6_RAB1A_RAB1A	RAB1A	M15488	acetylphosphate	-0.189069	0.378137	0.617075	DeCODE	P62820	Shin et al.	HMDB0001494	ENSG00000138069	FALSE
MR-IVW LD	19223_6_RAB1A_RAB1A	RAB1A	M15506	choline	-0.505336	0.379002	0.182422	DeCODE	P62820	Shin et al.	HMDB0000097	ENSG00000138069	FALSE
MR-IVW LD	19223_6_RAB1A_RAB1A	RAB1A	M15630	n-acetylornithine	-0.0445782	0.383372	0.907431	DeCODE	P62820	Shin et al.	HMDB0003357	ENSG00000138069	FALSE
MR-IVW LD	19223_6_RAB1A_RAB1A	RAB1A	M15677	3-methylhistidine	0.670987	0.436817	0.124518	DeCODE	P62820	Shin et al.	HMDB0000479	ENSG00000138069	FALSE
MR-IVW LD	19223_6_RAB1A_RAB1A	RAB1A	M15990	glycerophosphorylcholine (gpc)	-0.243054	0.393515	0.536808	DeCODE	P62820	Shin et al.	HMDB0000086	ENSG00000138069	FALSE
MR-IVW LD	19223_6_RAB1A_RAB1A	RAB1A	M15996	aspartate	0.177238	0.379796	0.640738	DeCODE	P62820	Shin et al.	HMDB0000191	ENSG00000138069	FALSE
MR-IVW LD	19223_6_RAB1A_RAB1A	RAB1A	M20489	glucose	0.712599	0.378568	0.0597881	DeCODE	P62820	Shin et al.	HMDB0000122	ENSG00000138069	FALSE
MR-IVW LD	19223_6_RAB1A_RAB1A	RAB1A	M21044	2-hydroxybutyrate (ahb)	0.621822	0.377535	0.099546	DeCODE	P62820	Shin et al.	HMDB0000008	ENSG00000138069	FALSE
MR-IVW LD	19223_6_RAB1A_RAB1A	RAB1A	M27718	creatine	0.685171	0.377341	0.0694027	DeCODE	P62820	Shin et al.	HMDB0000064	ENSG00000138069	FALSE
MR-IVW LD	19223_6_RAB1A_RAB1A	RAB1A	M31453	cysteine	-0.146318	0.380426	0.700522	DeCODE	P62820	Shin et al.	HMDB0000574	ENSG00000138069	FALSE
MR-IVW LD	19223_6_RAB1A_RAB1A	RAB1A	M32198	acetylcarnitine (c2)	-0.0581323	0.37786	0.877731	DeCODE	P62820	Shin et al.	HMDB0000201	ENSG00000138069	FALSE
MR-IVW LD	19223_6_RAB1A_RAB1A	RAB1A	M32315	serine	0.0157517	0.378041	0.966764	DeCODE	P62820	Shin et al.	HMDB0000187	ENSG00000138069	FALSE
MR-IVW LD	19223_6_RAB1A_RAB1A	RAB1A	M32338	glycine	0.075572	0.37786	0.841481	DeCODE	P62820	Shin et al.	HMDB0000123	ENSG00000138069	FALSE
MR-IVW LD	19223_6_RAB1A_RAB1A	RAB1A	M32339	alanine	0.330881	0.37815	0.381574	DeCODE	P62820	Shin et al.	HMDB0000161	ENSG00000138069	FALSE
MR-IVW LD	19223_6_RAB1A_RAB1A	RAB1A	M32425	dehydroepiandrosterone sulfate (dhea-s)	-0.371341	0.378093	0.326029	DeCODE	P62820	Shin et al.	HMDB0001032	ENSG00000138069	FALSE
MR-IVW LD	19223_6_RAB1A_RAB1A	RAB1A	M32593	heme	-0.436723	0.419926	0.29834	DeCODE	P62820	Shin et al.	HMDB0003178	ENSG00000138069	FALSE
MR-IVW LD	19223_6_RAB1A_RAB1A	RAB1A	M33453	alpha-ketoglutarate	-0.139548	0.428612	0.744741	DeCODE	P62820	Shin et al.	HMDB0000208	ENSG00000138069	FALSE
MR-IVW LD	19223_6_RAB1A_RAB1A	RAB1A	bioa_001	alanine	0.46068	0.110237	2.92794e-05	DeCODE	P62820	Lotta et al.	HMDB0000161	ENSG00000138069	FALSE
MR-IVW LD	19223_6_RAB1A_RAB1A	RAB1A	bioa_002	arginine	-0.103723	0.184889	0.574798	DeCODE	P62820	Lotta et al.	HMDB0000517	ENSG00000138069	FALSE
MR-IVW LD	19223_6_RAB1A_RAB1A	RAB1A	bioa_004	aspartate	0.167369	0.184734	0.364936	DeCODE	P62820	Lotta et al.	HMDB0000191	ENSG00000138069	FALSE
MR-IVW LD	19223_6_RAB1A_RAB1A	RAB1A	bioa_005	citrulline	-0.0318741	0.184244	0.862651	DeCODE	P62820	Lotta et al.	HMDB0000904	ENSG00000138069	FALSE
MR-IVW LD	19223_6_RAB1A_RAB1A	RAB1A	bioa_008	glycine	-0.0403318	0.114579	0.724838	DeCODE	P62820	Lotta et al.	HMDB0000123	ENSG00000138069	FALSE
MR-IVW LD	19223_6_RAB1A_RAB1A	RAB1A	bioa_013	methionine	-0.172006	0.184161	0.350304	DeCODE	P62820	Lotta et al.	HMDB0000696	ENSG00000138069	FALSE
MR-IVW LD	19223_6_RAB1A_RAB1A	RAB1A	bioa_014	ornithine	-0.10026	0.184302	0.586441	DeCODE	P62820	Lotta et al.	HMDB0000214	ENSG00000138069	FALSE
MR-IVW LD	19223_6_RAB1A_RAB1A	RAB1A	bioa_015	phenylethylamine	-0.232482	0.243103	0.338915	DeCODE	P62820	Lotta et al.	HMDB0012275	ENSG00000138069	FALSE
MR-IVW LD	19223_6_RAB1A_RAB1A	RAB1A	bioa_018	serine	0.00184199	0.184199	0.992021	DeCODE	P62820	Lotta et al.	HMDB0000187	ENSG00000138069	FALSE
MR-IVW LD	19223_6_RAB1A_RAB1A	RAB1A	bioa_020	tryptophan	0.228699	0.184138	0.214237	DeCODE	P62820	Lotta et al.	HMDB0000929	ENSG00000138069	FALSE
MR-IVW LD	19223_6_RAB1A_RAB1A	RAB1A	bioa_023	n-acetylornithine	-0.171295	0.184984	0.354446	DeCODE	P62820	Lotta et al.	HMDB0003357	ENSG00000138069	FALSE
MR-IVW LD	19223_6_RAB1A_RAB1A	RAB1A	bioa_031	sarcosine	-0.0281384	0.148683	0.849897	DeCODE	P62820	Lotta et al.	HMDB0000271	ENSG00000138069	FALSE
MR-IVW LD	19223_6_RAB1A_RAB1A	RAB1A	bioa_032	serotonin	-0.0579935	0.235746	0.805682	DeCODE	P62820	Lotta et al.	HMDB0000259	ENSG00000138069	FALSE
MR-IVW LD	19223_6_RAB1A_RAB1A	RAB1A	bioa_033	spermidine	0.161832	0.174158	0.352771	DeCODE	P62820	Lotta et al.	HMDB0001257	ENSG00000138069	FALSE
MR-IVW LD	19223_6_RAB1A_RAB1A	RAB1A	bior_002	acetylcarnitine (c2)	0.168948	0.184039	0.358619	DeCODE	P62820	Lotta et al.	HMDB0000201	ENSG00000138069	FALSE
MR-IVW LD	19223_6_RAB1A_RAB1A	RAB1A	met-d-Acetate	acetate	-0.0253429	0.0663525	0.702504	DeCODE	P62820	Borges et al.	HMDB0000042	ENSG00000138069	FALSE
MR-IVW LD	19223_6_RAB1A_RAB1A	RAB1A	met-d-Acetoacetate	acetoacetate	-0.0551201	0.0663443	0.406076	DeCODE	P62820	Borges et al.	HMDB0000060	ENSG00000138069	FALSE
MR-IVW LD	19223_6_RAB1A_RAB1A	RAB1A	met-d-Ala	alanine	0.212499	0.0663419	0.00135965	DeCODE	P62820	Borges et al.	HMDB0000161	ENSG00000138069	FALSE
MR-IVW LD	19223_6_RAB1A_RAB1A	RAB1A	met-d-Gly	glycine	-0.0855973	0.0663733	0.197177	DeCODE	P62820	Borges et al.	HMDB0000123	ENSG00000138069	FALSE
MR-IVW LD	19223_6_RAB1A_RAB1A	RAB1A	met-d-LA	linoleate (18:2n6)	-0.030917	0.066366	0.641319	DeCODE	P62820	Borges et al.	HMDB0006270,HMDB0000673	ENSG00000138069	FALSE
MR-IVW LD	19223_6_RAB1A_RAB1A	RAB1A	met-d-Phe	phenylalanine	0.0985504	0.0663579	0.137508	DeCODE	P62820	Borges et al.	HMDB0000159	ENSG00000138069	FALSE
MR-IVW LD	19223_6_RAB1A_RAB1A	RAB1A	met-d-Pyruvate	pyruvate	-0.0426764	0.0664388	0.520652	DeCODE	P62820	Borges et al.	HMDB0000243	ENSG00000138069	FALSE
MR-IVW LD	19262_219_ACADVL_ACADV	ACADVL	GCST90199627	n-alpha-acetylornithine	0.192238	0.412976	0.641578	DeCODE	P49748	Chen et al.	HMDB0003357	ENSG00000072778	FALSE
MR-IVW LD	19262_219_ACADVL_ACADV	ACADVL	GCST90199628	3-methylhistidine	0.187583	0.339626	0.580728	DeCODE	P49748	Chen et al.	HMDB0000479	ENSG00000072778	FALSE
MR-IVW LD	19262_219_ACADVL_ACADV	ACADVL	GCST90199629	glycerophosphorylcholine (gpc)	-0.220809	0.341212	0.517546	DeCODE	P49748	Chen et al.	HMDB0000086	ENSG00000072778	FALSE
MR-IVW LD	19262_219_ACADVL_ACADV	ACADVL	GCST90199669	acetylcarnitine (c2)	0.215054	0.340178	0.52727	DeCODE	P49748	Chen et al.	HMDB0000201	ENSG00000072778	FALSE
MR-IVW LD	19262_219_ACADVL_ACADV	ACADVL	GCST90199673	dehydroepiandrosterone sulfate (dhea-s)	0.603218	0.340824	0.0767467	DeCODE	P49748	Chen et al.	HMDB0001032	ENSG00000072778	FALSE
MR-IVW LD	19262_219_ACADVL_ACADV	ACADVL	GCST90199691	1-methylhistidine	0.580682	0.34087	0.088469	DeCODE	P49748	Chen et al.	HMDB0000001	ENSG00000072778	FALSE
MR-IVW LD	19262_219_ACADVL_ACADV	ACADVL	GCST90199845	sphinganine-1-phosphate	0.332978	0.343002	0.33166	DeCODE	P49748	Chen et al.	HMDB0001383	ENSG00000072778	FALSE
MR-IVW LD	19262_219_ACADVL_ACADV	ACADVL	GCST90199896	sulfate*	0.369274	0.340823	0.278596	DeCODE	P49748	Chen et al.	HMDB01448	ENSG00000072778	FALSE
MR-IVW LD	19262_219_ACADVL_ACADV	ACADVL	GCST90199972	sphingomyelin (d18:1/24:1, d18:2/24:0)*	-0.00416564	0.340084	0.990227	DeCODE	P49748	Chen et al.	HMDB0012107	ENSG00000072778	FALSE
MR-IVW LD	19262_219_ACADVL_ACADV	ACADVL	GCST90200001	sphingomyelin (d18:1/20:0, d16:1/22:0)*	-0.0513301	0.340289	0.8801	DeCODE	P49748	Chen et al.	HMDB0012102	ENSG00000072778	FALSE
MR-IVW LD	19262_219_ACADVL_ACADV	ACADVL	GCST90200049	myristoyl dihydrosphingomyelin (d18:0/14:0)*	0.0990702	0.34035	0.770987	DeCODE	P49748	Chen et al.	HMDB0012085	ENSG00000072778	FALSE
MR-IVW LD	19262_219_ACADVL_ACADV	ACADVL	GCST90200056	sphingomyelin (d18:0/18:0, d19:0/17:0)*	-0.0170683	0.33994	0.959955	DeCODE	P49748	Chen et al.	HMDB0012087	ENSG00000072778	FALSE
MR-IVW LD	19262_219_ACADVL_ACADV	ACADVL	GCST90200279	pantothenate	0.360061	0.341572	0.291824	DeCODE	P49748	Chen et al.	HMDB0000210	ENSG00000072778	FALSE
MR-IVW LD	19262_219_ACADVL_ACADV	ACADVL	GCST90200283	3-ureidopropionate	-0.0996922	0.356029	0.779469	DeCODE	P49748	Chen et al.	HMDB0000026	ENSG00000072778	FALSE
MR-IVW LD	19262_219_ACADVL_ACADV	ACADVL	GCST90200291	sarcosine	-0.32137	0.340974	0.345934	DeCODE	P49748	Chen et al.	HMDB0000271	ENSG00000072778	FALSE
MR-IVW LD	19262_219_ACADVL_ACADV	ACADVL	GCST90200296	methyl indole-3-acetate	0.0163721	0.36874	0.964586	DeCODE	P49748	Chen et al.	HMDB0029738	ENSG00000072778	FALSE
MR-IVW LD	19262_219_ACADVL_ACADV	ACADVL	GCST90200306	butyrate/isobutyrate (4:0)	-0.00298115	0.345626	0.993118	DeCODE	P49748	Chen et al.	HMDB0000039	ENSG00000072778	FALSE
MR-IVW LD	19262_219_ACADVL_ACADV	ACADVL	GCST90200314	n-acetylneuraminate	1.21933	0.341205	0.000352084	DeCODE	P49748	Chen et al.	HMDB0000230	ENSG00000072778	FALSE
MR-IVW LD	19262_219_ACADVL_ACADV	ACADVL	GCST90200318	acetoacetate	-0.389506	0.37268	0.295955	DeCODE	P49748	Chen et al.	HMDB0000060	ENSG00000072778	FALSE
MR-IVW LD	19262_219_ACADVL_ACADV	ACADVL	GCST90200319	cys-gly, oxidized	0.368694	0.340286	0.278594	DeCODE	P49748	Chen et al.	HMDB0000078	ENSG00000072778	FALSE
MR-IVW LD	19262_219_ACADVL_ACADV	ACADVL	GCST90200323	creatine	-0.317647	0.339696	0.349741	DeCODE	P49748	Chen et al.	HMDB0000064	ENSG00000072778	FALSE
MR-IVW LD	19262_219_ACADVL_ACADV	ACADVL	GCST90200325	glycerol	-0.533265	0.339664	0.11642	DeCODE	P49748	Chen et al.	HMDB0000131	ENSG00000072778	FALSE
MR-IVW LD	19262_219_ACADVL_ACADV	ACADVL	GCST90200327	choline	-0.401141	0.340158	0.238287	DeCODE	P49748	Chen et al.	HMDB0000097	ENSG00000072778	FALSE
MR-IVW LD	19262_219_ACADVL_ACADV	ACADVL	GCST90200335	stearoyl sphingomyelin (d18:1/18:0)	-0.0744322	0.340268	0.826848	DeCODE	P49748	Chen et al.	HMDB0001348	ENSG00000072778	FALSE
MR-IVW LD	19262_219_ACADVL_ACADV	ACADVL	GCST90200336	n-palmitoyl-sphingosine (d18:1/16:0)	-0.00489721	0.340104	0.988512	DeCODE	P49748	Chen et al.	HMDB0004949	ENSG00000072778	FALSE
MR-IVW LD	19262_219_ACADVL_ACADV	ACADVL	GCST90200341	n-stearoyl-sphingosine (d18:1/18:0)*	-0.449807	0.340315	0.186256	DeCODE	P49748	Chen et al.	HMDB0004950	ENSG00000072778	FALSE
MR-IVW LD	19262_219_ACADVL_ACADV	ACADVL	GCST90200345	s-adenosylhomocysteine (sah)	0.794038	0.394422	0.044097	DeCODE	P49748	Chen et al.	HMDB00939	ENSG00000072778	FALSE
MR-IVW LD	19262_219_ACADVL_ACADV	ACADVL	GCST90200351	n-acetylputrescine	0.518805	0.34053	0.127628	DeCODE	P49748	Chen et al.	HMDB0002064	ENSG00000072778	FALSE
MR-IVW LD	19262_219_ACADVL_ACADV	ACADVL	GCST90200354	linoleate (18:2n6)	-0.106863	0.340226	0.753449	DeCODE	P49748	Chen et al.	HMDB0006270,HMDB0000673	ENSG00000072778	FALSE
MR-IVW LD	19262_219_ACADVL_ACADV	ACADVL	GCST90200355	adenosine 5'-diphosphate (adp)	0.560228	0.455491	0.218718	DeCODE	P49748	Chen et al.	HMDB0001341	ENSG00000072778	FALSE
MR-IVW LD	19262_219_ACADVL_ACADV	ACADVL	GCST90200356	adenosine 5'-monophosphate (amp)	0.2442	0.341085	0.474023	DeCODE	P49748	Chen et al.	HMDB0000045	ENSG00000072778	FALSE
MR-IVW LD	19262_219_ACADVL_ACADV	ACADVL	GCST90200358	arachidonate (20:4n6)	-0.0817246	0.33998	0.810035	DeCODE	P49748	Chen et al.	HMDB0001043	ENSG00000072778	FALSE
MR-IVW LD	19262_219_ACADVL_ACADV	ACADVL	GCST90200361	beta-alanine	-0.258744	0.343263	0.450982	DeCODE	P49748	Chen et al.	HMDB0000056	ENSG00000072778	FALSE
MR-IVW LD	19262_219_ACADVL_ACADV	ACADVL	GCST90200362	succinate	0.0482803	0.34695	0.889327	DeCODE	P49748	Chen et al.	HMDB0000254	ENSG00000072778	FALSE
MR-IVW LD	19262_219_ACADVL_ACADV	ACADVL	GCST90200363	choline phosphate	0.376061	0.340512	0.26942	DeCODE	P49748	Chen et al.	HMDB0001565	ENSG00000072778	FALSE
MR-IVW LD	19262_219_ACADVL_ACADV	ACADVL	GCST90200364	cysteinylglycine	0.373668	0.341154	0.273383	DeCODE	P49748	Chen et al.	HMDB0000078	ENSG00000072778	FALSE
MR-IVW LD	19262_219_ACADVL_ACADV	ACADVL	GCST90200370	aspartate	-0.405926	0.340343	0.232988	DeCODE	P49748	Chen et al.	HMDB0000191	ENSG00000072778	FALSE
MR-IVW LD	19262_219_ACADVL_ACADV	ACADVL	GCST90200372	arginine	0.174781	0.340697	0.607944	DeCODE	P49748	Chen et al.	HMDB0000517	ENSG00000072778	FALSE
MR-IVW LD	19262_219_ACADVL_ACADV	ACADVL	GCST90200374	sphinganine	0.462179	0.358712	0.197593	DeCODE	P49748	Chen et al.	HMDB0000269	ENSG00000072778	FALSE
MR-IVW LD	19262_219_ACADVL_ACADV	ACADVL	GCST90200376	flavin adenine dinucleotide (fad)	0.220098	0.3909	0.573398	DeCODE	P49748	Chen et al.	HMDB0001248	ENSG00000072778	TRUE
MR-IVW LD	19262_219_ACADVL_ACADV	ACADVL	GCST90200378	cortisol	0.13697	0.341613	0.688457	DeCODE	P49748	Chen et al.	HMDB0000063	ENSG00000072778	FALSE
MR-IVW LD	19262_219_ACADVL_ACADV	ACADVL	GCST90200383	cystathionine	-0.231996	0.3454	0.501793	DeCODE	P49748	Chen et al.	HMDB0000099	ENSG00000072778	FALSE
MR-IVW LD	19262_219_ACADVL_ACADV	ACADVL	GCST90200384	guanidinoacetate	-0.0377593	0.340681	0.911748	DeCODE	P49748	Chen et al.	HMDB0000128	ENSG00000072778	FALSE
MR-IVW LD	19262_219_ACADVL_ACADV	ACADVL	GCST90200385	sphingosine	0.319856	0.346083	0.355373	DeCODE	P49748	Chen et al.	HMDB0000252	ENSG00000072778	FALSE
MR-IVW LD	19262_219_ACADVL_ACADV	ACADVL	GCST90200390	stearate (18:0)	-0.406428	0.339951	0.231874	DeCODE	P49748	Chen et al.	HMDB0000827	ENSG00000072778	FALSE
MR-IVW LD	19262_219_ACADVL_ACADV	ACADVL	GCST90200391	methionine	-0.0883223	0.341012	0.795635	DeCODE	P49748	Chen et al.	HMDB0000696	ENSG00000072778	FALSE
MR-IVW LD	19262_219_ACADVL_ACADV	ACADVL	GCST90200393	phosphate	-0.00103967	0.340496	0.997564	DeCODE	P49748	Chen et al.	HMDB0001429	ENSG00000072778	FALSE
MR-IVW LD	19262_219_ACADVL_ACADV	ACADVL	GCST90200394	inosine	-0.0474269	0.439942	0.914152	DeCODE	P49748	Chen et al.	HMDB0000195	ENSG00000072778	FALSE
MR-IVW LD	19262_219_ACADVL_ACADV	ACADVL	GCST90200395	inosine 5'-monophosphate (imp)	0.121646	0.453988	0.788737	DeCODE	P49748	Chen et al.	HMDB0000175	ENSG00000072778	FALSE
MR-IVW LD	19262_219_ACADVL_ACADV	ACADVL	GCST90200396	phenylalanine	-0.468416	0.34085	0.169361	DeCODE	P49748	Chen et al.	HMDB0000159	ENSG00000072778	FALSE
MR-IVW LD	19262_219_ACADVL_ACADV	ACADVL	GCST90200397	palmitate (16:0)	-0.301393	0.340026	0.375412	DeCODE	P49748	Chen et al.	HMDB0000220	ENSG00000072778	FALSE
MR-IVW LD	19262_219_ACADVL_ACADV	ACADVL	GCST90200400	nicotinamide	0.143803	0.343356	0.67535	DeCODE	P49748	Chen et al.	HMDB0001406	ENSG00000072778	FALSE
MR-IVW LD	19262_219_ACADVL_ACADV	ACADVL	GCST90200403	citrulline	0.484242	0.342327	0.157198	DeCODE	P49748	Chen et al.	HMDB0000904	ENSG00000072778	FALSE
MR-IVW LD	19262_219_ACADVL_ACADV	ACADVL	GCST90200404	ornithine	-0.187157	0.340325	0.582363	DeCODE	P49748	Chen et al.	HMDB0000214	ENSG00000072778	FALSE
MR-IVW LD	19262_219_ACADVL_ACADV	ACADVL	GCST90200405	retinol (vitamin a)	0.846725	0.340368	0.0128581	DeCODE	P49748	Chen et al.	HMDB0000305	ENSG00000072778	FALSE
MR-IVW LD	19262_219_ACADVL_ACADV	ACADVL	GCST90200406	1-methylnicotinamide	0.951065	0.341434	0.00534442	DeCODE	P49748	Chen et al.	HMDB0000699	ENSG00000072778	FALSE
MR-IVW LD	19262_219_ACADVL_ACADV	ACADVL	GCST90200407	uridine	0.777683	0.340264	0.022282	DeCODE	P49748	Chen et al.	HMDB0000296	ENSG00000072778	FALSE
MR-IVW LD	19262_219_ACADVL_ACADV	ACADVL	GCST90200415	serine	-0.471737	0.339962	0.165253	DeCODE	P49748	Chen et al.	HMDB0000187	ENSG00000072778	FALSE
MR-IVW LD	19262_219_ACADVL_ACADV	ACADVL	GCST90200417	urea	0.773337	0.340575	0.0231663	DeCODE	P49748	Chen et al.	HMDB0000294	ENSG00000072778	FALSE
MR-IVW LD	19262_219_ACADVL_ACADV	ACADVL	GCST90200418	pyridoxal	0.560456	0.345203	0.104471	DeCODE	P49748	Chen et al.	HMDB0001545	ENSG00000072778	FALSE
MR-IVW LD	19262_219_ACADVL_ACADV	ACADVL	GCST90200422	serotonin	0.256255	0.357085	0.472986	DeCODE	P49748	Chen et al.	HMDB0000259	ENSG00000072778	FALSE
MR-IVW LD	19262_219_ACADVL_ACADV	ACADVL	GCST90200423	spermidine	0.403351	0.360693	0.263454	DeCODE	P49748	Chen et al.	HMDB0001257	ENSG00000072778	FALSE
MR-IVW LD	19262_219_ACADVL_ACADV	ACADVL	GCST90200429	cytidine	-0.244125	0.353313	0.489591	DeCODE	P49748	Chen et al.	HMDB0000089	ENSG00000072778	FALSE
MR-IVW LD	19262_219_ACADVL_ACADV	ACADVL	GCST90200430	pyruvate	-1.13585	0.340019	0.000836159	DeCODE	P49748	Chen et al.	HMDB0000243	ENSG00000072778	FALSE
MR-IVW LD	19262_219_ACADVL_ACADV	ACADVL	GCST90200431	alanine	-0.259341	0.340113	0.445753	DeCODE	P49748	Chen et al.	HMDB0000161	ENSG00000072778	FALSE
MR-IVW LD	19262_219_ACADVL_ACADV	ACADVL	GCST90200437	fructose	-0.603484	0.342724	0.0782648	DeCODE	P49748	Chen et al.	HMDB0000660	ENSG00000072778	FALSE
MR-IVW LD	19262_219_ACADVL_ACADV	ACADVL	GCST90200438	alpha-ketobutyrate	-0.11867	0.341634	0.728321	DeCODE	P49748	Chen et al.	HMDB0000005	ENSG00000072778	FALSE
MR-IVW LD	19262_219_ACADVL_ACADV	ACADVL	GCST90200439	cysteine	0.0401962	0.341137	0.906202	DeCODE	P49748	Chen et al.	HMDB0000574	ENSG00000072778	FALSE
MR-IVW LD	19262_219_ACADVL_ACADV	ACADVL	GCST90200441	tryptophan	-0.414845	0.340713	0.223384	DeCODE	P49748	Chen et al.	HMDB0000929	ENSG00000072778	FALSE
MR-IVW LD	19262_219_ACADVL_ACADV	ACADVL	GCST90200447	maltose	-0.135839	0.388002	0.726265	DeCODE	P49748	Chen et al.	HMDB0000163	ENSG00000072778	FALSE
MR-IVW LD	19262_219_ACADVL_ACADV	ACADVL	GCST90200455	alpha-ketoglutarate	-0.31213	0.341203	0.360301	DeCODE	P49748	Chen et al.	HMDB0000208	ENSG00000072778	FALSE
MR-IVW LD	19262_219_ACADVL_ACADV	ACADVL	GCST90200684	n-acetyl-aspartyl-glutamate (naag)	0.202024	0.352261	0.566301	DeCODE	P49748	Chen et al.	HMDB0001067	ENSG00000072778	FALSE
MR-IVW LD	19262_219_ACADVL_ACADV	ACADVL	GCST90200687	bilirubin (e,z or z,e)*	-0.723543	0.340588	0.0336374	DeCODE	P49748	Chen et al.	HMDB0000488	ENSG00000072778	FALSE
MR-IVW LD	19262_219_ACADVL_ACADV	ACADVL	GCST90200691	n-delta-acetylornithine	0.260672	0.340236	0.443588	DeCODE	P49748	Chen et al.	HMDB0003357	ENSG00000072778	FALSE
MR-IVW LD	19262_219_ACADVL_ACADV	ACADVL	GCST90200704	bilirubin (z,z)	-0.568768	0.34015	0.0945026	DeCODE	P49748	Chen et al.	HMDB0000054	ENSG00000072778	FALSE
MR-IVW LD	19262_219_ACADVL_ACADV	ACADVL	GCST90200706	biliverdin	-0.156477	0.340182	0.645531	DeCODE	P49748	Chen et al.	HMDB0001008	ENSG00000072778	FALSE
MR-IVW LD	19262_219_ACADVL_ACADV	ACADVL	GCST90200707	glycine	0.338862	0.340166	0.31917	DeCODE	P49748	Chen et al.	HMDB0000123	ENSG00000072778	FALSE
MR-IVW LD	19262_219_ACADVL_ACADV	ACADVL	M00054	tryptophan	0.144219	0.360548	0.689157	DeCODE	P49748	Shin et al.	HMDB0000929	ENSG00000072778	FALSE
MR-IVW LD	19262_219_ACADVL_ACADV	ACADVL	M00555	adenosine	-0.0450997	0.360797	0.900524	DeCODE	P49748	Shin et al.	HMDB0000050	ENSG00000072778	FALSE
MR-IVW LD	19262_219_ACADVL_ACADV	ACADVL	M00577	fructose	-0.503563	0.361045	0.163095	DeCODE	P49748	Shin et al.	HMDB0000660	ENSG00000072778	FALSE
MR-IVW LD	19262_219_ACADVL_ACADV	ACADVL	M00599	pyruvate	-0.112505	0.363478	0.756923	DeCODE	P49748	Shin et al.	HMDB0000243	ENSG00000072778	FALSE
MR-IVW LD	19262_219_ACADVL_ACADV	ACADVL	M00606	uridine	-0.0424208	0.360577	0.906347	DeCODE	P49748	Shin et al.	HMDB0000296	ENSG00000072778	FALSE
MR-IVW LD	19262_219_ACADVL_ACADV	ACADVL	M01105	linoleate (18:2n6)	0.765282	0.360982	0.034006	DeCODE	P49748	Shin et al.	HMDB0006270,HMDB0000673	ENSG00000072778	FALSE
MR-IVW LD	19262_219_ACADVL_ACADV	ACADVL	M01110	arachidonate (20:4n6)	-0.0144103	0.360259	0.968093	DeCODE	P49748	Shin et al.	HMDB0001043	ENSG00000072778	FALSE
MR-IVW LD	19262_219_ACADVL_ACADV	ACADVL	M01123	inosine	0.232314	0.601905	0.699523	DeCODE	P49748	Shin et al.	HMDB0000195	ENSG00000072778	FALSE
MR-IVW LD	19262_219_ACADVL_ACADV	ACADVL	M01302	methionine	-0.336679	0.360727	0.350648	DeCODE	P49748	Shin et al.	HMDB0000696	ENSG00000072778	FALSE
MR-IVW LD	19262_219_ACADVL_ACADV	ACADVL	M01336	palmitate (16:0)	0.50905	0.360577	0.158019	DeCODE	P49748	Shin et al.	HMDB0000220	ENSG00000072778	FALSE
MR-IVW LD	19262_219_ACADVL_ACADV	ACADVL	M01358	stearate (18:0)	0.318118	0.360533	0.377586	DeCODE	P49748	Shin et al.	HMDB0000827	ENSG00000072778	FALSE
MR-IVW LD	19262_219_ACADVL_ACADV	ACADVL	M01493	ornithine	0.636518	0.361658	0.0784078	DeCODE	P49748	Shin et al.	HMDB0000214	ENSG00000072778	FALSE
MR-IVW LD	19262_219_ACADVL_ACADV	ACADVL	M01508	pantothenate	0.295141	0.365413	0.419268	DeCODE	P49748	Shin et al.	HMDB0000210	ENSG00000072778	FALSE
MR-IVW LD	19262_219_ACADVL_ACADV	ACADVL	M01638	arginine	-0.657154	0.366784	0.0731864	DeCODE	P49748	Shin et al.	HMDB0000517	ENSG00000072778	FALSE
MR-IVW LD	19262_219_ACADVL_ACADV	ACADVL	M01640	ascorbate (vitamin c)	-0.498786	0.680697	0.463706	DeCODE	P49748	Shin et al.	HMDB0000044	ENSG00000072778	FALSE
MR-IVW LD	19262_219_ACADVL_ACADV	ACADVL	M01670	urea	0.187573	0.360717	0.603064	DeCODE	P49748	Shin et al.	HMDB0000294	ENSG00000072778	FALSE
MR-IVW LD	19262_219_ACADVL_ACADV	ACADVL	M01712	cortisol	0.021865	0.360773	0.951673	DeCODE	P49748	Shin et al.	HMDB0000063	ENSG00000072778	FALSE
MR-IVW LD	19262_219_ACADVL_ACADV	ACADVL	M01827	riboflavin (vitamin b2)	-1.38733	0.782597	0.0762739	DeCODE	P49748	Shin et al.	HMDB0000244	ENSG00000072778	FALSE
MR-IVW LD	19262_219_ACADVL_ACADV	ACADVL	M02132	citrulline	-0.0602149	0.361289	0.867632	DeCODE	P49748	Shin et al.	HMDB0000904	ENSG00000072778	FALSE
MR-IVW LD	19262_219_ACADVL_ACADV	ACADVL	M02137	biliverdin	0.291013	0.391049	0.456764	DeCODE	P49748	Shin et al.	HMDB0001008	ENSG00000072778	FALSE
MR-IVW LD	19262_219_ACADVL_ACADV	ACADVL	M02342	serotonin (5ht)	-0.0937689	0.406332	0.817494	DeCODE	P49748	Shin et al.	HMDB0000259	ENSG00000072778	FALSE
MR-IVW LD	19262_219_ACADVL_ACADV	ACADVL	M11438	phosphate	-0.0555224	0.360895	0.877731	DeCODE	P49748	Shin et al.	HMDB0001429	ENSG00000072778	FALSE
MR-IVW LD	19262_219_ACADVL_ACADV	ACADVL	M15122	glycerol	0.318998	0.360607	0.376364	DeCODE	P49748	Shin et al.	HMDB0000131	ENSG00000072778	FALSE
MR-IVW LD	19262_219_ACADVL_ACADV	ACADVL	M15488	acetylphosphate	-0.0450997	0.360797	0.900524	DeCODE	P49748	Shin et al.	HMDB0001494	ENSG00000072778	FALSE
MR-IVW LD	19262_219_ACADVL_ACADV	ACADVL	M15506	choline	0.2411	0.361649	0.504985	DeCODE	P49748	Shin et al.	HMDB0000097	ENSG00000072778	FALSE
MR-IVW LD	19262_219_ACADVL_ACADV	ACADVL	M15630	n-acetylornithine	0.731369	0.365685	0.0455003	DeCODE	P49748	Shin et al.	HMDB0003357	ENSG00000072778	FALSE
MR-IVW LD	19262_219_ACADVL_ACADV	ACADVL	M15677	3-methylhistidine	0.101901	0.416867	0.806887	DeCODE	P49748	Shin et al.	HMDB0000479	ENSG00000072778	FALSE
MR-IVW LD	19262_219_ACADVL_ACADV	ACADVL	M15990	glycerophosphorylcholine (gpc)	-0.0220867	0.375475	0.953093	DeCODE	P49748	Shin et al.	HMDB0000086	ENSG00000072778	FALSE
MR-IVW LD	19262_219_ACADVL_ACADV	ACADVL	M15996	aspartate	-0.104899	0.362378	0.772219	DeCODE	P49748	Shin et al.	HMDB0000191	ENSG00000072778	FALSE
MR-IVW LD	19262_219_ACADVL_ACADV	ACADVL	M20489	glucose	-1.25286	0.360993	0.00051932	DeCODE	P49748	Shin et al.	HMDB0000122	ENSG00000072778	FALSE
MR-IVW LD	19262_219_ACADVL_ACADV	ACADVL	M21044	2-hydroxybutyrate (ahb)	0.137754	0.36028	0.7022	DeCODE	P49748	Shin et al.	HMDB0000008	ENSG00000072778	FALSE
MR-IVW LD	19262_219_ACADVL_ACADV	ACADVL	M27718	creatine	0.113719	0.36011	0.752162	DeCODE	P49748	Shin et al.	HMDB0000064	ENSG00000072778	FALSE
MR-IVW LD	19262_219_ACADVL_ACADV	ACADVL	M31453	cysteine	0.139606	0.362975	0.700522	DeCODE	P49748	Shin et al.	HMDB0000574	ENSG00000072778	FALSE
MR-IVW LD	19262_219_ACADVL_ACADV	ACADVL	M32198	acetylcarnitine (c2)	1.02555	0.36033	0.00442508	DeCODE	P49748	Shin et al.	HMDB0000201	ENSG00000072778	FALSE
MR-IVW LD	19262_219_ACADVL_ACADV	ACADVL	M32315	serine	-0.76821	0.360588	0.0331357	DeCODE	P49748	Shin et al.	HMDB0000187	ENSG00000072778	FALSE
MR-IVW LD	19262_219_ACADVL_ACADV	ACADVL	M32338	glycine	-0.634396	0.360452	0.0784078	DeCODE	P49748	Shin et al.	HMDB0000123	ENSG00000072778	FALSE
MR-IVW LD	19262_219_ACADVL_ACADV	ACADVL	M32339	alanine	-0.601257	0.360754	0.0955807	DeCODE	P49748	Shin et al.	HMDB0000161	ENSG00000072778	FALSE
MR-IVW LD	19262_219_ACADVL_ACADV	ACADVL	M32425	dehydroepiandrosterone sulfate (dhea-s)	0.627616	0.360699	0.081859	DeCODE	P49748	Shin et al.	HMDB0001032	ENSG00000072778	FALSE
MR-IVW LD	19262_219_ACADVL_ACADV	ACADVL	M32593	heme	0.584917	0.400628	0.14429	DeCODE	P49748	Shin et al.	HMDB0003178	ENSG00000072778	FALSE
MR-IVW LD	19262_219_ACADVL_ACADV	ACADVL	M33453	alpha-ketoglutarate	-0.136317	0.408951	0.738883	DeCODE	P49748	Shin et al.	HMDB0000208	ENSG00000072778	FALSE
MR-IVW LD	19262_219_ACADVL_ACADV	ACADVL	bioa_001	alanine	-0.270438	0.105188	0.0101405	DeCODE	P49748	Lotta et al.	HMDB0000161	ENSG00000072778	FALSE
MR-IVW LD	19262_219_ACADVL_ACADV	ACADVL	bioa_002	arginine	-0.0538047	0.176409	0.760366	DeCODE	P49748	Lotta et al.	HMDB0000517	ENSG00000072778	FALSE
MR-IVW LD	19262_219_ACADVL_ACADV	ACADVL	bioa_004	aspartate	0.0359576	0.176263	0.838353	DeCODE	P49748	Lotta et al.	HMDB0000191	ENSG00000072778	FALSE
MR-IVW LD	19262_219_ACADVL_ACADV	ACADVL	bioa_005	citrulline	-0.126042	0.175791	0.473374	DeCODE	P49748	Lotta et al.	HMDB0000904	ENSG00000072778	FALSE
MR-IVW LD	19262_219_ACADVL_ACADV	ACADVL	bioa_008	glycine	0.0126816	0.109324	0.907653	DeCODE	P49748	Lotta et al.	HMDB0000123	ENSG00000072778	FALSE
MR-IVW LD	19262_219_ACADVL_ACADV	ACADVL	bioa_013	methionine	0.163413	0.175713	0.352371	DeCODE	P49748	Lotta et al.	HMDB0000696	ENSG00000072778	FALSE
MR-IVW LD	19262_219_ACADVL_ACADV	ACADVL	bioa_014	ornithine	0.299105	0.175841	0.088943	DeCODE	P49748	Lotta et al.	HMDB0000214	ENSG00000072778	FALSE
MR-IVW LD	19262_219_ACADVL_ACADV	ACADVL	bioa_015	phenylethylamine	-0.0634669	0.334036	0.849309	DeCODE	P49748	Lotta et al.	HMDB0012275	ENSG00000072778	FALSE
MR-IVW LD	19262_219_ACADVL_ACADV	ACADVL	bioa_018	serine	-0.229171	0.175745	0.192234	DeCODE	P49748	Lotta et al.	HMDB0000187	ENSG00000072778	FALSE
MR-IVW LD	19262_219_ACADVL_ACADV	ACADVL	bioa_020	tryptophan	0.288309	0.175691	0.100797	DeCODE	P49748	Lotta et al.	HMDB0000929	ENSG00000072778	FALSE
MR-IVW LD	19262_219_ACADVL_ACADV	ACADVL	bioa_023	n-acetylornithine	0.290508	0.176493	0.0997638	DeCODE	P49748	Lotta et al.	HMDB0003357	ENSG00000072778	FALSE
MR-IVW LD	19262_219_ACADVL_ACADV	ACADVL	bioa_031	sarcosine	0.0531142	0.204285	0.794864	DeCODE	P49748	Lotta et al.	HMDB0000271	ENSG00000072778	FALSE
MR-IVW LD	19262_219_ACADVL_ACADV	ACADVL	bioa_032	serotonin	-0.18894	0.224928	0.400908	DeCODE	P49748	Lotta et al.	HMDB0000259	ENSG00000072778	FALSE
MR-IVW LD	19262_219_ACADVL_ACADV	ACADVL	bioa_033	spermidine	0.239756	0.239277	0.316344	DeCODE	P49748	Lotta et al.	HMDB0001257	ENSG00000072778	FALSE
MR-IVW LD	19262_219_ACADVL_ACADV	ACADVL	bior_002	acetylcarnitine (c2)	-0.0688348	0.175599	0.695058	DeCODE	P49748	Lotta et al.	HMDB0000201	ENSG00000072778	FALSE
MR-IVW LD	19262_219_ACADVL_ACADV	ACADVL	met-d-Acetate	acetate	-0.3135	0.0911594	0.000583799	DeCODE	P49748	Borges et al.	HMDB0000042	ENSG00000072778	FALSE
MR-IVW LD	19262_219_ACADVL_ACADV	ACADVL	met-d-Acetoacetate	acetoacetate	-0.290347	0.0911486	0.00144543	DeCODE	P49748	Borges et al.	HMDB0000060	ENSG00000072778	FALSE
MR-IVW LD	19262_219_ACADVL_ACADV	ACADVL	met-d-Ala	alanine	-0.0851842	0.0911527	0.350035	DeCODE	P49748	Borges et al.	HMDB0000161	ENSG00000072778	FALSE
MR-IVW LD	19262_219_ACADVL_ACADV	ACADVL	met-d-Gly	glycine	-0.0834103	0.0911931	0.360372	DeCODE	P49748	Borges et al.	HMDB0000123	ENSG00000072778	FALSE
MR-IVW LD	19262_219_ACADVL_ACADV	ACADVL	met-d-LA	linoleate (18:2n6)	0.0407667	0.0911827	0.654811	DeCODE	P49748	Borges et al.	HMDB0006270,HMDB0000673	ENSG00000072778	FALSE
MR-IVW LD	19262_219_ACADVL_ACADV	ACADVL	met-d-Phe	phenylalanine	0.105909	0.0911719	0.245381	DeCODE	P49748	Borges et al.	HMDB0000159	ENSG00000072778	FALSE
MR-IVW LD	19262_219_ACADVL_ACADV	ACADVL	met-d-Pyruvate	pyruvate	-0.254995	0.0912793	0.00521302	DeCODE	P49748	Borges et al.	HMDB0000243	ENSG00000072778	FALSE
MR-IVW LD	19365_11_BCAT2_BCAT2	BCAT2	GCST90199627	n-alpha-acetylornithine	-0.0282963	0.132501	0.830894	DeCODE	O15382	Chen et al.	HMDB0003357	ENSG00000105552	FALSE
MR-IVW LD	19365_11_BCAT2_BCAT2	BCAT2	GCST90199628	3-methylhistidine	-0.102896	0.108965	0.345017	DeCODE	O15382	Chen et al.	HMDB0000479	ENSG00000105552	FALSE
MR-IVW LD	19365_11_BCAT2_BCAT2	BCAT2	GCST90199629	glycerophosphorylcholine (gpc)	-0.0649247	0.109476	0.553148	DeCODE	O15382	Chen et al.	HMDB0000086	ENSG00000105552	FALSE
MR-IVW LD	19365_11_BCAT2_BCAT2	BCAT2	GCST90199669	acetylcarnitine (c2)	-0.227483	0.10913	0.0371136	DeCODE	O15382	Chen et al.	HMDB0000201	ENSG00000105552	FALSE
MR-IVW LD	19365_11_BCAT2_BCAT2	BCAT2	GCST90199673	dehydroepiandrosterone sulfate (dhea-s)	-0.0622635	0.10937	0.569158	DeCODE	O15382	Chen et al.	HMDB0001032	ENSG00000105552	FALSE
MR-IVW LD	19365_11_BCAT2_BCAT2	BCAT2	GCST90199691	1-methylhistidine	-0.151539	0.109379	0.165917	DeCODE	O15382	Chen et al.	HMDB0000001	ENSG00000105552	FALSE
MR-IVW LD	19365_11_BCAT2_BCAT2	BCAT2	GCST90199845	sphinganine-1-phosphate	-0.139093	0.110038	0.206216	DeCODE	O15382	Chen et al.	HMDB0001383	ENSG00000105552	FALSE
MR-IVW LD	19365_11_BCAT2_BCAT2	BCAT2	GCST90199896	sulfate*	-0.0900738	0.109355	0.410119	DeCODE	O15382	Chen et al.	HMDB01448	ENSG00000105552	FALSE
MR-IVW LD	19365_11_BCAT2_BCAT2	BCAT2	GCST90199972	sphingomyelin (d18:1/24:1, d18:2/24:0)*	-0.291194	0.109072	0.00759121	DeCODE	O15382	Chen et al.	HMDB0012107	ENSG00000105552	FALSE
MR-IVW LD	19365_11_BCAT2_BCAT2	BCAT2	GCST90200001	sphingomyelin (d18:1/20:0, d16:1/22:0)*	-0.141334	0.109168	0.19544	DeCODE	O15382	Chen et al.	HMDB0012102	ENSG00000105552	FALSE
MR-IVW LD	19365_11_BCAT2_BCAT2	BCAT2	GCST90200049	myristoyl dihydrosphingomyelin (d18:0/14:0)*	-0.0146127	0.109197	0.893546	DeCODE	O15382	Chen et al.	HMDB0012085	ENSG00000105552	FALSE
MR-IVW LD	19365_11_BCAT2_BCAT2	BCAT2	GCST90200056	sphingomyelin (d18:0/18:0, d19:0/17:0)*	-0.0245057	0.109066	0.822224	DeCODE	O15382	Chen et al.	HMDB0012087	ENSG00000105552	FALSE
MR-IVW LD	19365_11_BCAT2_BCAT2	BCAT2	GCST90200279	pantothenate	-0.0268941	0.109593	0.806147	DeCODE	O15382	Chen et al.	HMDB0000210	ENSG00000105552	FALSE
MR-IVW LD	19365_11_BCAT2_BCAT2	BCAT2	GCST90200283	3-ureidopropionate	-0.00652586	0.114229	0.954442	DeCODE	O15382	Chen et al.	HMDB0000026	ENSG00000105552	FALSE
MR-IVW LD	19365_11_BCAT2_BCAT2	BCAT2	GCST90200291	sarcosine	-0.116543	0.1094	0.286744	DeCODE	O15382	Chen et al.	HMDB0000271	ENSG00000105552	FALSE
MR-IVW LD	19365_11_BCAT2_BCAT2	BCAT2	GCST90200296	methyl indole-3-acetate	0.0889591	0.1183	0.452063	DeCODE	O15382	Chen et al.	HMDB0029738	ENSG00000105552	FALSE
MR-IVW LD	19365_11_BCAT2_BCAT2	BCAT2	GCST90200306	butyrate/isobutyrate (4:0)	0.232304	0.110856	0.0361223	DeCODE	O15382	Chen et al.	HMDB0000039	ENSG00000105552	FALSE
MR-IVW LD	19365_11_BCAT2_BCAT2	BCAT2	GCST90200314	n-acetylneuraminate	0.00879365	0.109557	0.936026	DeCODE	O15382	Chen et al.	HMDB0000230	ENSG00000105552	FALSE
MR-IVW LD	19365_11_BCAT2_BCAT2	BCAT2	GCST90200318	acetoacetate	-0.077314	0.119573	0.517902	DeCODE	O15382	Chen et al.	HMDB0000060	ENSG00000105552	FALSE
MR-IVW LD	19365_11_BCAT2_BCAT2	BCAT2	GCST90200319	cys-gly, oxidized	-0.127552	0.109181	0.242701	DeCODE	O15382	Chen et al.	HMDB0000078	ENSG00000105552	FALSE
MR-IVW LD	19365_11_BCAT2_BCAT2	BCAT2	GCST90200323	creatine	-0.116412	0.108986	0.285457	DeCODE	O15382	Chen et al.	HMDB0000064	ENSG00000105552	FALSE
MR-IVW LD	19365_11_BCAT2_BCAT2	BCAT2	GCST90200325	glycerol	-0.0140917	0.108993	0.897129	DeCODE	O15382	Chen et al.	HMDB0000131	ENSG00000105552	FALSE
MR-IVW LD	19365_11_BCAT2_BCAT2	BCAT2	GCST90200327	choline	0.210525	0.109135	0.0537273	DeCODE	O15382	Chen et al.	HMDB0000097	ENSG00000105552	FALSE
MR-IVW LD	19365_11_BCAT2_BCAT2	BCAT2	GCST90200335	stearoyl sphingomyelin (d18:1/18:0)	0.0376073	0.109172	0.730486	DeCODE	O15382	Chen et al.	HMDB0001348	ENSG00000105552	FALSE
MR-IVW LD	19365_11_BCAT2_BCAT2	BCAT2	GCST90200336	n-palmitoyl-sphingosine (d18:1/16:0)	-0.14805	0.109113	0.174829	DeCODE	O15382	Chen et al.	HMDB0004949	ENSG00000105552	FALSE
MR-IVW LD	19365_11_BCAT2_BCAT2	BCAT2	GCST90200341	n-stearoyl-sphingosine (d18:1/18:0)*	-0.0682459	0.109197	0.531985	DeCODE	O15382	Chen et al.	HMDB0004950	ENSG00000105552	FALSE
MR-IVW LD	19365_11_BCAT2_BCAT2	BCAT2	GCST90200345	s-adenosylhomocysteine (sah)	-0.0652071	0.126587	0.606471	DeCODE	O15382	Chen et al.	HMDB00939	ENSG00000105552	FALSE
MR-IVW LD	19365_11_BCAT2_BCAT2	BCAT2	GCST90200351	n-acetylputrescine	-0.0159533	0.109259	0.883911	DeCODE	O15382	Chen et al.	HMDB0002064	ENSG00000105552	FALSE
MR-IVW LD	19365_11_BCAT2_BCAT2	BCAT2	GCST90200354	linoleate (18:2n6)	-0.180525	0.109147	0.0981349	DeCODE	O15382	Chen et al.	HMDB0006270,HMDB0000673	ENSG00000105552	FALSE
MR-IVW LD	19365_11_BCAT2_BCAT2	BCAT2	GCST90200355	adenosine 5'-diphosphate (adp)	-0.180972	0.146151	0.21562	DeCODE	O15382	Chen et al.	HMDB0001341	ENSG00000105552	FALSE
MR-IVW LD	19365_11_BCAT2_BCAT2	BCAT2	GCST90200356	adenosine 5'-monophosphate (amp)	-0.0420887	0.109432	0.700526	DeCODE	O15382	Chen et al.	HMDB0000045	ENSG00000105552	FALSE
MR-IVW LD	19365_11_BCAT2_BCAT2	BCAT2	GCST90200358	arachidonate (20:4n6)	-0.184664	0.109067	0.090431	DeCODE	O15382	Chen et al.	HMDB0001043	ENSG00000105552	FALSE
MR-IVW LD	19365_11_BCAT2_BCAT2	BCAT2	GCST90200361	beta-alanine	-0.0270919	0.110134	0.805689	DeCODE	O15382	Chen et al.	HMDB0000056	ENSG00000105552	FALSE
MR-IVW LD	19365_11_BCAT2_BCAT2	BCAT2	GCST90200362	succinate	-0.0642896	0.11131	0.563554	DeCODE	O15382	Chen et al.	HMDB0000254	ENSG00000105552	FALSE
MR-IVW LD	19365_11_BCAT2_BCAT2	BCAT2	GCST90200363	choline phosphate	0.117306	0.109253	0.282953	DeCODE	O15382	Chen et al.	HMDB0001565	ENSG00000105552	FALSE
MR-IVW LD	19365_11_BCAT2_BCAT2	BCAT2	GCST90200364	cysteinylglycine	-0.00600241	0.109464	0.95627	DeCODE	O15382	Chen et al.	HMDB0000078	ENSG00000105552	FALSE
MR-IVW LD	19365_11_BCAT2_BCAT2	BCAT2	GCST90200370	aspartate	0.0681993	0.109203	0.532288	DeCODE	O15382	Chen et al.	HMDB0000191	ENSG00000105552	FALSE
MR-IVW LD	19365_11_BCAT2_BCAT2	BCAT2	GCST90200372	arginine	0.104042	0.109309	0.341193	DeCODE	O15382	Chen et al.	HMDB0000517	ENSG00000105552	FALSE
MR-IVW LD	19365_11_BCAT2_BCAT2	BCAT2	GCST90200374	sphinganine	-0.092489	0.115091	0.421618	DeCODE	O15382	Chen et al.	HMDB0000269	ENSG00000105552	FALSE
MR-IVW LD	19365_11_BCAT2_BCAT2	BCAT2	GCST90200376	flavin adenine dinucleotide (fad)	-0.204641	0.125406	0.102716	DeCODE	O15382	Chen et al.	HMDB0001248	ENSG00000105552	FALSE
MR-IVW LD	19365_11_BCAT2_BCAT2	BCAT2	GCST90200378	cortisol	-0.179159	0.109594	0.102102	DeCODE	O15382	Chen et al.	HMDB0000063	ENSG00000105552	FALSE
MR-IVW LD	19365_11_BCAT2_BCAT2	BCAT2	GCST90200383	cystathionine	0.0589185	0.110821	0.594965	DeCODE	O15382	Chen et al.	HMDB0000099	ENSG00000105552	FALSE
MR-IVW LD	19365_11_BCAT2_BCAT2	BCAT2	GCST90200384	guanidinoacetate	-0.0490814	0.109303	0.653403	DeCODE	O15382	Chen et al.	HMDB0000128	ENSG00000105552	FALSE
MR-IVW LD	19365_11_BCAT2_BCAT2	BCAT2	GCST90200385	sphingosine	-0.106527	0.111031	0.337343	DeCODE	O15382	Chen et al.	HMDB0000252	ENSG00000105552	FALSE
MR-IVW LD	19365_11_BCAT2_BCAT2	BCAT2	GCST90200390	stearate (18:0)	-0.127512	0.109075	0.24239	DeCODE	O15382	Chen et al.	HMDB0000827	ENSG00000105552	FALSE
MR-IVW LD	19365_11_BCAT2_BCAT2	BCAT2	GCST90200391	methionine	0.0998519	0.109408	0.361425	DeCODE	O15382	Chen et al.	HMDB0000696	ENSG00000105552	FALSE
MR-IVW LD	19365_11_BCAT2_BCAT2	BCAT2	GCST90200393	phosphate	-0.0391042	0.109242	0.720373	DeCODE	O15382	Chen et al.	HMDB0001429	ENSG00000105552	FALSE
MR-IVW LD	19365_11_BCAT2_BCAT2	BCAT2	GCST90200394	inosine	0.131756	0.141134	0.350534	DeCODE	O15382	Chen et al.	HMDB0000195	ENSG00000105552	FALSE
MR-IVW LD	19365_11_BCAT2_BCAT2	BCAT2	GCST90200395	inosine 5'-monophosphate (imp)	-0.37307	0.145582	0.010389	DeCODE	O15382	Chen et al.	HMDB0000175	ENSG00000105552	FALSE
MR-IVW LD	19365_11_BCAT2_BCAT2	BCAT2	GCST90200396	phenylalanine	0.00648424	0.109367	0.952722	DeCODE	O15382	Chen et al.	HMDB0000159	ENSG00000105552	FALSE
MR-IVW LD	19365_11_BCAT2_BCAT2	BCAT2	GCST90200397	palmitate (16:0)	-0.152294	0.109094	0.162717	DeCODE	O15382	Chen et al.	HMDB0000220	ENSG00000105552	FALSE
MR-IVW LD	19365_11_BCAT2_BCAT2	BCAT2	GCST90200400	nicotinamide	0.0519208	0.110137	0.637342	DeCODE	O15382	Chen et al.	HMDB0001406	ENSG00000105552	FALSE
MR-IVW LD	19365_11_BCAT2_BCAT2	BCAT2	GCST90200403	citrulline	-0.000946773	0.109845	0.993123	DeCODE	O15382	Chen et al.	HMDB0000904	ENSG00000105552	FALSE
MR-IVW LD	19365_11_BCAT2_BCAT2	BCAT2	GCST90200404	ornithine	0.112791	0.109188	0.301603	DeCODE	O15382	Chen et al.	HMDB0000214	ENSG00000105552	FALSE
MR-IVW LD	19365_11_BCAT2_BCAT2	BCAT2	GCST90200405	retinol (vitamin a)	-0.10205	0.109242	0.350218	DeCODE	O15382	Chen et al.	HMDB0000305	ENSG00000105552	FALSE
MR-IVW LD	19365_11_BCAT2_BCAT2	BCAT2	GCST90200406	1-methylnicotinamide	-0.0753778	0.109592	0.491577	DeCODE	O15382	Chen et al.	HMDB0000699	ENSG00000105552	FALSE
MR-IVW LD	19365_11_BCAT2_BCAT2	BCAT2	GCST90200407	uridine	0.0264919	0.109205	0.808324	DeCODE	O15382	Chen et al.	HMDB0000296	ENSG00000105552	FALSE
MR-IVW LD	19365_11_BCAT2_BCAT2	BCAT2	GCST90200415	serine	-0.0613297	0.109078	0.573943	DeCODE	O15382	Chen et al.	HMDB0000187	ENSG00000105552	FALSE
MR-IVW LD	19365_11_BCAT2_BCAT2	BCAT2	GCST90200417	urea	-0.021036	0.109304	0.847387	DeCODE	O15382	Chen et al.	HMDB0000294	ENSG00000105552	FALSE
MR-IVW LD	19365_11_BCAT2_BCAT2	BCAT2	GCST90200418	pyridoxal	-0.0156515	0.110764	0.887629	DeCODE	O15382	Chen et al.	HMDB0001545	ENSG00000105552	FALSE
MR-IVW LD	19365_11_BCAT2_BCAT2	BCAT2	GCST90200422	serotonin	-0.0627262	0.114571	0.584043	DeCODE	O15382	Chen et al.	HMDB0000259	ENSG00000105552	FALSE
MR-IVW LD	19365_11_BCAT2_BCAT2	BCAT2	GCST90200423	spermidine	-0.151504	0.115727	0.190485	DeCODE	O15382	Chen et al.	HMDB0001257	ENSG00000105552	FALSE
MR-IVW LD	19365_11_BCAT2_BCAT2	BCAT2	GCST90200429	cytidine	0.0294293	0.113359	0.795164	DeCODE	O15382	Chen et al.	HMDB0000089	ENSG00000105552	FALSE
MR-IVW LD	19365_11_BCAT2_BCAT2	BCAT2	GCST90200430	pyruvate	0.183625	0.109154	0.0925204	DeCODE	O15382	Chen et al.	HMDB0000243	ENSG00000105552	FALSE
MR-IVW LD	19365_11_BCAT2_BCAT2	BCAT2	GCST90200431	alanine	0.157574	0.109119	0.148721	DeCODE	O15382	Chen et al.	HMDB0000161	ENSG00000105552	FALSE
MR-IVW LD	19365_11_BCAT2_BCAT2	BCAT2	GCST90200437	fructose	0.0669266	0.109979	0.542831	DeCODE	O15382	Chen et al.	HMDB0000660	ENSG00000105552	FALSE
MR-IVW LD	19365_11_BCAT2_BCAT2	BCAT2	GCST90200438	alpha-ketobutyrate	0.0660994	0.109609	0.546478	DeCODE	O15382	Chen et al.	HMDB0000005	ENSG00000105552	FALSE
MR-IVW LD	19365_11_BCAT2_BCAT2	BCAT2	GCST90200439	cysteine	0.13027	0.109447	0.233948	DeCODE	O15382	Chen et al.	HMDB0000574	ENSG00000105552	FALSE
MR-IVW LD	19365_11_BCAT2_BCAT2	BCAT2	GCST90200441	tryptophan	0.0361589	0.109324	0.740834	DeCODE	O15382	Chen et al.	HMDB0000929	ENSG00000105552	FALSE
MR-IVW LD	19365_11_BCAT2_BCAT2	BCAT2	GCST90200447	maltose	-0.121666	0.124485	0.328394	DeCODE	O15382	Chen et al.	HMDB0000163	ENSG00000105552	FALSE
MR-IVW LD	19365_11_BCAT2_BCAT2	BCAT2	GCST90200455	alpha-ketoglutarate	0.134366	0.109473	0.219676	DeCODE	O15382	Chen et al.	HMDB0000208	ENSG00000105552	TRUE
MR-IVW LD	19365_11_BCAT2_BCAT2	BCAT2	GCST90200684	n-acetyl-aspartyl-glutamate (naag)	0.173168	0.113012	0.125449	DeCODE	O15382	Chen et al.	HMDB0001067	ENSG00000105552	FALSE
MR-IVW LD	19365_11_BCAT2_BCAT2	BCAT2	GCST90200687	bilirubin (e,z or z,e)*	-0.090087	0.109298	0.409809	DeCODE	O15382	Chen et al.	HMDB0000488	ENSG00000105552	FALSE
MR-IVW LD	19365_11_BCAT2_BCAT2	BCAT2	GCST90200691	n-delta-acetylornithine	-0.109141	0.109162	0.317404	DeCODE	O15382	Chen et al.	HMDB0003357	ENSG00000105552	FALSE
MR-IVW LD	19365_11_BCAT2_BCAT2	BCAT2	GCST90200704	bilirubin (z,z)	-0.134967	0.109137	0.21621	DeCODE	O15382	Chen et al.	HMDB0000054	ENSG00000105552	FALSE
MR-IVW LD	19365_11_BCAT2_BCAT2	BCAT2	GCST90200706	biliverdin	-0.0117757	0.109144	0.914082	DeCODE	O15382	Chen et al.	HMDB0001008	ENSG00000105552	FALSE
MR-IVW LD	19365_11_BCAT2_BCAT2	BCAT2	GCST90200707	glycine	-0.307428	0.109113	0.00483956	DeCODE	O15382	Chen et al.	HMDB0000123	ENSG00000105552	FALSE
MR-IVW LD	19365_11_BCAT2_BCAT2	BCAT2	M00054	tryptophan	0.52194	0.192891	0.00681232	DeCODE	O15382	Shin et al.	HMDB0000929	ENSG00000105552	FALSE
MR-IVW LD	19365_11_BCAT2_BCAT2	BCAT2	M00555	adenosine	-0.0587747	0.193117	0.760863	DeCODE	O15382	Shin et al.	HMDB0000050	ENSG00000105552	FALSE
MR-IVW LD	19365_11_BCAT2_BCAT2	BCAT2	M00577	fructose	-0.182911	0.193264	0.34393	DeCODE	O15382	Shin et al.	HMDB0000660	ENSG00000105552	FALSE
MR-IVW LD	19365_11_BCAT2_BCAT2	BCAT2	M00599	pyruvate	0.00989256	0.194554	0.959447	DeCODE	O15382	Shin et al.	HMDB0000243	ENSG00000105552	FALSE
MR-IVW LD	19365_11_BCAT2_BCAT2	BCAT2	M00606	uridine	0.0385999	0.192999	0.841481	DeCODE	O15382	Shin et al.	HMDB0000296	ENSG00000105552	FALSE
MR-IVW LD	19365_11_BCAT2_BCAT2	BCAT2	M01105	linoleate (18:2n6)	-0.0175705	0.193276	0.927565	DeCODE	O15382	Shin et al.	HMDB0006270,HMDB0000673	ENSG00000105552	FALSE
MR-IVW LD	19365_11_BCAT2_BCAT2	BCAT2	M01110	arachidonate (20:4n6)	0.187146	0.192817	0.331753	DeCODE	O15382	Shin et al.	HMDB0001043	ENSG00000105552	FALSE
MR-IVW LD	19365_11_BCAT2_BCAT2	BCAT2	M01123	inosine	-0.466563	0.322052	0.147416	DeCODE	O15382	Shin et al.	HMDB0000195	ENSG00000105552	FALSE
MR-IVW LD	19365_11_BCAT2_BCAT2	BCAT2	M01302	methionine	0.170366	0.193082	0.377586	DeCODE	O15382	Shin et al.	HMDB0000696	ENSG00000105552	FALSE
MR-IVW LD	19365_11_BCAT2_BCAT2	BCAT2	M01336	palmitate (16:0)	0.0933982	0.193023	0.628477	DeCODE	O15382	Shin et al.	HMDB0000220	ENSG00000105552	FALSE
MR-IVW LD	19365_11_BCAT2_BCAT2	BCAT2	M01358	stearate (18:0)	0.0435775	0.192986	0.821352	DeCODE	O15382	Shin et al.	HMDB0000827	ENSG00000105552	FALSE
MR-IVW LD	19365_11_BCAT2_BCAT2	BCAT2	M01493	ornithine	0.140809	0.193613	0.467059	DeCODE	O15382	Shin et al.	HMDB0000214	ENSG00000105552	FALSE
MR-IVW LD	19365_11_BCAT2_BCAT2	BCAT2	M01508	pantothenate	0.0884831	0.195594	0.650995	DeCODE	O15382	Shin et al.	HMDB0000210	ENSG00000105552	FALSE
MR-IVW LD	19365_11_BCAT2_BCAT2	BCAT2	M01638	arginine	0.065455	0.196365	0.738883	DeCODE	O15382	Shin et al.	HMDB0000517	ENSG00000105552	FALSE
MR-IVW LD	19365_11_BCAT2_BCAT2	BCAT2	M01640	ascorbate (vitamin c)	0.5011	0.364225	0.168885	DeCODE	O15382	Shin et al.	HMDB0000044	ENSG00000105552	FALSE
MR-IVW LD	19365_11_BCAT2_BCAT2	BCAT2	M01670	urea	0.550537	0.192972	0.00433166	DeCODE	O15382	Shin et al.	HMDB0000294	ENSG00000105552	FALSE
MR-IVW LD	19365_11_BCAT2_BCAT2	BCAT2	M01712	cortisol	-0.041086	0.193104	0.83151	DeCODE	O15382	Shin et al.	HMDB0000063	ENSG00000105552	FALSE
MR-IVW LD	19365_11_BCAT2_BCAT2	BCAT2	M01827	riboflavin (vitamin b2)	-0.570486	0.419061	0.173405	DeCODE	O15382	Shin et al.	HMDB0000244	ENSG00000105552	FALSE
MR-IVW LD	19365_11_BCAT2_BCAT2	BCAT2	M02132	citrulline	0.148749	0.193374	0.441756	DeCODE	O15382	Shin et al.	HMDB0000904	ENSG00000105552	FALSE
MR-IVW LD	19365_11_BCAT2_BCAT2	BCAT2	M02137	biliverdin	-0.268591	0.209292	0.199375	DeCODE	O15382	Shin et al.	HMDB0001008	ENSG00000105552	FALSE
MR-IVW LD	19365_11_BCAT2_BCAT2	BCAT2	M02342	serotonin (5ht)	0.00820722	0.217491	0.969898	DeCODE	O15382	Shin et al.	HMDB0000259	ENSG00000105552	FALSE
MR-IVW LD	19365_11_BCAT2_BCAT2	BCAT2	M11438	phosphate	-0.166821	0.193161	0.387788	DeCODE	O15382	Shin et al.	HMDB0001429	ENSG00000105552	FALSE
MR-IVW LD	19365_11_BCAT2_BCAT2	BCAT2	M15122	glycerol	0.119219	0.193021	0.536808	DeCODE	O15382	Shin et al.	HMDB0000131	ENSG00000105552	FALSE
MR-IVW LD	19365_11_BCAT2_BCAT2	BCAT2	M15488	acetylphosphate	-0.0587747	0.193117	0.760863	DeCODE	O15382	Shin et al.	HMDB0001494	ENSG00000105552	FALSE
MR-IVW LD	19365_11_BCAT2_BCAT2	BCAT2	M15506	choline	0.423893	0.193516	0.0284897	DeCODE	O15382	Shin et al.	HMDB0000097	ENSG00000105552	FALSE
MR-IVW LD	19365_11_BCAT2_BCAT2	BCAT2	M15630	n-acetylornithine	-0.00326314	0.195789	0.986703	DeCODE	O15382	Shin et al.	HMDB0003357	ENSG00000105552	FALSE
MR-IVW LD	19365_11_BCAT2_BCAT2	BCAT2	M15677	3-methylhistidine	-0.421134	0.223058	0.059026	DeCODE	O15382	Shin et al.	HMDB0000479	ENSG00000105552	FALSE
MR-IVW LD	19365_11_BCAT2_BCAT2	BCAT2	M15990	glycerophosphorylcholine (gpc)	-0.289732	0.200943	0.149342	DeCODE	O15382	Shin et al.	HMDB0000086	ENSG00000105552	FALSE
MR-IVW LD	19365_11_BCAT2_BCAT2	BCAT2	M15996	aspartate	0.325521	0.193927	0.0932356	DeCODE	O15382	Shin et al.	HMDB0000191	ENSG00000105552	FALSE
MR-IVW LD	19365_11_BCAT2_BCAT2	BCAT2	M20489	glucose	-0.0402877	0.193381	0.834969	DeCODE	O15382	Shin et al.	HMDB0000122	ENSG00000105552	FALSE
MR-IVW LD	19365_11_BCAT2_BCAT2	BCAT2	M21044	2-hydroxybutyrate (ahb)	0.17041	0.192832	0.376847	DeCODE	O15382	Shin et al.	HMDB0000008	ENSG00000105552	FALSE
MR-IVW LD	19365_11_BCAT2_BCAT2	BCAT2	M27718	creatine	-0.133169	0.192745	0.489623	DeCODE	O15382	Shin et al.	HMDB0000064	ENSG00000105552	FALSE
MR-IVW LD	19365_11_BCAT2_BCAT2	BCAT2	M31453	cysteine	0.266414	0.19426	0.170241	DeCODE	O15382	Shin et al.	HMDB0000574	ENSG00000105552	FALSE
MR-IVW LD	19365_11_BCAT2_BCAT2	BCAT2	M32198	acetylcarnitine (c2)	-0.0330811	0.192973	0.863887	DeCODE	O15382	Shin et al.	HMDB0000201	ENSG00000105552	FALSE
MR-IVW LD	19365_11_BCAT2_BCAT2	BCAT2	M32315	serine	-0.373969	0.193016	0.0526843	DeCODE	O15382	Shin et al.	HMDB0000187	ENSG00000105552	FALSE
MR-IVW LD	19365_11_BCAT2_BCAT2	BCAT2	M32338	glycine	-0.274188	0.192947	0.155301	DeCODE	O15382	Shin et al.	HMDB0000123	ENSG00000105552	FALSE
MR-IVW LD	19365_11_BCAT2_BCAT2	BCAT2	M32339	alanine	-0.0543179	0.19313	0.778519	DeCODE	O15382	Shin et al.	HMDB0000161	ENSG00000105552	FALSE
MR-IVW LD	19365_11_BCAT2_BCAT2	BCAT2	M32425	dehydroepiandrosterone sulfate (dhea-s)	-0.169289	0.193095	0.380643	DeCODE	O15382	Shin et al.	HMDB0001032	ENSG00000105552	FALSE
MR-IVW LD	19365_11_BCAT2_BCAT2	BCAT2	M32593	heme	-0.226888	0.214455	0.290069	DeCODE	O15382	Shin et al.	HMDB0003178	ENSG00000105552	FALSE
MR-IVW LD	19365_11_BCAT2_BCAT2	BCAT2	M33453	alpha-ketoglutarate	-0.0556508	0.218893	0.799312	DeCODE	O15382	Shin et al.	HMDB0000208	ENSG00000105552	TRUE
MR-IVW LD	19365_11_BCAT2_BCAT2	BCAT2	bioa_001	alanine	-0.0269697	0.0563043	0.631939	DeCODE	O15382	Lotta et al.	HMDB0000161	ENSG00000105552	FALSE
MR-IVW LD	19365_11_BCAT2_BCAT2	BCAT2	bioa_002	arginine	-0.0360697	0.0944232	0.702461	DeCODE	O15382	Lotta et al.	HMDB0000517	ENSG00000105552	FALSE
MR-IVW LD	19365_11_BCAT2_BCAT2	BCAT2	bioa_004	aspartate	0.17302	0.09434	0.066654	DeCODE	O15382	Lotta et al.	HMDB0000191	ENSG00000105552	FALSE
MR-IVW LD	19365_11_BCAT2_BCAT2	BCAT2	bioa_005	citrulline	-0.156094	0.0940891	0.0971158	DeCODE	O15382	Lotta et al.	HMDB0000904	ENSG00000105552	FALSE
MR-IVW LD	19365_11_BCAT2_BCAT2	BCAT2	bioa_008	glycine	0.0490955	0.0585167	0.401469	DeCODE	O15382	Lotta et al.	HMDB0000123	ENSG00000105552	FALSE
MR-IVW LD	19365_11_BCAT2_BCAT2	BCAT2	bioa_013	methionine	-0.000470261	0.0940523	0.996011	DeCODE	O15382	Lotta et al.	HMDB0000696	ENSG00000105552	FALSE
MR-IVW LD	19365_11_BCAT2_BCAT2	BCAT2	bioa_014	ornithine	-0.00301196	0.0941237	0.974472	DeCODE	O15382	Lotta et al.	HMDB0000214	ENSG00000105552	FALSE
MR-IVW LD	19365_11_BCAT2_BCAT2	BCAT2	bioa_015	phenylethylamine	0.077952	0.107171	0.467005	DeCODE	O15382	Lotta et al.	HMDB0012275	ENSG00000105552	FALSE
MR-IVW LD	19365_11_BCAT2_BCAT2	BCAT2	bioa_018	serine	-0.0753497	0.0940695	0.423132	DeCODE	O15382	Lotta et al.	HMDB0000187	ENSG00000105552	FALSE
MR-IVW LD	19365_11_BCAT2_BCAT2	BCAT2	bioa_020	tryptophan	0.132124	0.0940386	0.160021	DeCODE	O15382	Lotta et al.	HMDB0000929	ENSG00000105552	FALSE
MR-IVW LD	19365_11_BCAT2_BCAT2	BCAT2	bioa_023	n-acetylornithine	0.00708545	0.0944727	0.940215	DeCODE	O15382	Lotta et al.	HMDB0003357	ENSG00000105552	FALSE
MR-IVW LD	19365_11_BCAT2_BCAT2	BCAT2	bioa_031	sarcosine	0.0670594	0.0655404	0.306224	DeCODE	O15382	Lotta et al.	HMDB0000271	ENSG00000105552	FALSE
MR-IVW LD	19365_11_BCAT2_BCAT2	BCAT2	bioa_032	serotonin	0.178175	0.120389	0.138873	DeCODE	O15382	Lotta et al.	HMDB0000259	ENSG00000105552	FALSE
MR-IVW LD	19365_11_BCAT2_BCAT2	BCAT2	bioa_033	spermidine	0.0689998	0.0767703	0.368769	DeCODE	O15382	Lotta et al.	HMDB0001257	ENSG00000105552	FALSE
MR-IVW LD	19365_11_BCAT2_BCAT2	BCAT2	bior_002	acetylcarnitine (c2)	-0.131018	0.0939871	0.163318	DeCODE	O15382	Lotta et al.	HMDB0000201	ENSG00000105552	FALSE
MR-IVW LD	19365_11_BCAT2_BCAT2	BCAT2	met-d-Acetate	acetate	0.0209553	0.029249	0.473716	DeCODE	O15382	Borges et al.	HMDB0000042	ENSG00000105552	FALSE
MR-IVW LD	19365_11_BCAT2_BCAT2	BCAT2	met-d-Acetoacetate	acetoacetate	-7.26004e-05	0.0292455	0.998019	DeCODE	O15382	Borges et al.	HMDB0000060	ENSG00000105552	FALSE
MR-IVW LD	19365_11_BCAT2_BCAT2	BCAT2	met-d-Ala	alanine	-0.0357689	0.0292453	0.221305	DeCODE	O15382	Borges et al.	HMDB0000161	ENSG00000105552	FALSE
MR-IVW LD	19365_11_BCAT2_BCAT2	BCAT2	met-d-Gly	glycine	0.0012844	0.0292586	0.964986	DeCODE	O15382	Borges et al.	HMDB0000123	ENSG00000105552	FALSE
MR-IVW LD	19365_11_BCAT2_BCAT2	BCAT2	met-d-LA	linoleate (18:2n6)	-0.049849	0.0292545	0.0883849	DeCODE	O15382	Borges et al.	HMDB0006270,HMDB0000673	ENSG00000105552	FALSE
MR-IVW LD	19365_11_BCAT2_BCAT2	BCAT2	met-d-Phe	phenylalanine	-0.0626717	0.0292515	0.0321525	DeCODE	O15382	Borges et al.	HMDB0000159	ENSG00000105552	FALSE
MR-IVW LD	19365_11_BCAT2_BCAT2	BCAT2	met-d-Pyruvate	pyruvate	0.0163974	0.0292872	0.575558	DeCODE	O15382	Borges et al.	HMDB0000243	ENSG00000105552	FALSE
MR-IVW LD	19376_74_NNMT_NNMT	NNMT	GCST90199627	n-alpha-acetylornithine	0.058843	0.367883	0.87292	DeCODE	P40261	Chen et al.	HMDB0003357	ENSG00000166741	FALSE
MR-IVW LD	19376_74_NNMT_NNMT	NNMT	GCST90199628	3-methylhistidine	0.118775	0.30254	0.694621	DeCODE	P40261	Chen et al.	HMDB0000479	ENSG00000166741	FALSE
MR-IVW LD	19376_74_NNMT_NNMT	NNMT	GCST90199629	glycerophosphorylcholine (gpc)	-0.0861052	0.303956	0.776961	DeCODE	P40261	Chen et al.	HMDB0000086	ENSG00000166741	FALSE
MR-IVW LD	19376_74_NNMT_NNMT	NNMT	GCST90199669	acetylcarnitine (c2)	-0.288306	0.30302	0.341379	DeCODE	P40261	Chen et al.	HMDB0000201	ENSG00000166741	FALSE
MR-IVW LD	19376_74_NNMT_NNMT	NNMT	GCST90199673	dehydroepiandrosterone sulfate (dhea-s)	-0.137874	0.303658	0.649798	DeCODE	P40261	Chen et al.	HMDB0001032	ENSG00000166741	FALSE
MR-IVW LD	19376_74_NNMT_NNMT	NNMT	GCST90199691	1-methylhistidine	0.117883	0.303696	0.697897	DeCODE	P40261	Chen et al.	HMDB0000001	ENSG00000166741	FALSE
MR-IVW LD	19376_74_NNMT_NNMT	NNMT	GCST90199845	sphinganine-1-phosphate	-0.509064	0.30551	0.0956582	DeCODE	P40261	Chen et al.	HMDB0001383	ENSG00000166741	FALSE
MR-IVW LD	19376_74_NNMT_NNMT	NNMT	GCST90199896	sulfate*	0.0108608	0.303625	0.971465	DeCODE	P40261	Chen et al.	HMDB01448	ENSG00000166741	FALSE
MR-IVW LD	19376_74_NNMT_NNMT	NNMT	GCST90199972	sphingomyelin (d18:1/24:1, d18:2/24:0)*	0.471798	0.3029	0.119328	DeCODE	P40261	Chen et al.	HMDB0012107	ENSG00000166741	FALSE
MR-IVW LD	19376_74_NNMT_NNMT	NNMT	GCST90200001	sphingomyelin (d18:1/20:0, d16:1/22:0)*	0.0886657	0.303127	0.769901	DeCODE	P40261	Chen et al.	HMDB0012102	ENSG00000166741	FALSE
MR-IVW LD	19376_74_NNMT_NNMT	NNMT	GCST90200049	myristoyl dihydrosphingomyelin (d18:0/14:0)*	-0.415706	0.303149	0.170283	DeCODE	P40261	Chen et al.	HMDB0012085	ENSG00000166741	FALSE
MR-IVW LD	19376_74_NNMT_NNMT	NNMT	GCST90200056	sphingomyelin (d18:0/18:0, d19:0/17:0)*	-0.171817	0.302811	0.570438	DeCODE	P40261	Chen et al.	HMDB0012087	ENSG00000166741	FALSE
MR-IVW LD	19376_74_NNMT_NNMT	NNMT	GCST90200279	pantothenate	0.509143	0.304239	0.0942295	DeCODE	P40261	Chen et al.	HMDB0000210	ENSG00000166741	FALSE
MR-IVW LD	19376_74_NNMT_NNMT	NNMT	GCST90200283	3-ureidopropionate	0.347332	0.317125	0.273407	DeCODE	P40261	Chen et al.	HMDB0000026	ENSG00000166741	FALSE
MR-IVW LD	19376_74_NNMT_NNMT	NNMT	GCST90200291	sarcosine	0.126938	0.303751	0.67602	DeCODE	P40261	Chen et al.	HMDB0000271	ENSG00000166741	FALSE
MR-IVW LD	19376_74_NNMT_NNMT	NNMT	GCST90200296	methyl indole-3-acetate	-0.1081	0.328469	0.742078	DeCODE	P40261	Chen et al.	HMDB0029738	ENSG00000166741	FALSE
MR-IVW LD	19376_74_NNMT_NNMT	NNMT	GCST90200306	butyrate/isobutyrate (4:0)	-0.16651	0.307876	0.588622	DeCODE	P40261	Chen et al.	HMDB0000039	ENSG00000166741	FALSE
MR-IVW LD	19376_74_NNMT_NNMT	NNMT	GCST90200314	n-acetylneuraminate	0.0103521	0.30418	0.972851	DeCODE	P40261	Chen et al.	HMDB0000230	ENSG00000166741	FALSE
MR-IVW LD	19376_74_NNMT_NNMT	NNMT	GCST90200318	acetoacetate	0.0672711	0.332007	0.839432	DeCODE	P40261	Chen et al.	HMDB0000060	ENSG00000166741	FALSE
MR-IVW LD	19376_74_NNMT_NNMT	NNMT	GCST90200319	cys-gly, oxidized	-0.66678	0.303058	0.0277945	DeCODE	P40261	Chen et al.	HMDB0000078	ENSG00000166741	FALSE
MR-IVW LD	19376_74_NNMT_NNMT	NNMT	GCST90200323	creatine	0.161716	0.30261	0.593063	DeCODE	P40261	Chen et al.	HMDB0000064	ENSG00000166741	FALSE
MR-IVW LD	19376_74_NNMT_NNMT	NNMT	GCST90200325	glycerol	0.00334311	0.302616	0.991186	DeCODE	P40261	Chen et al.	HMDB0000131	ENSG00000166741	FALSE
MR-IVW LD	19376_74_NNMT_NNMT	NNMT	GCST90200327	choline	-0.269305	0.303022	0.374147	DeCODE	P40261	Chen et al.	HMDB0000097	ENSG00000166741	FALSE
MR-IVW LD	19376_74_NNMT_NNMT	NNMT	GCST90200335	stearoyl sphingomyelin (d18:1/18:0)	0.0594196	0.303109	0.844584	DeCODE	P40261	Chen et al.	HMDB0001348	ENSG00000166741	FALSE
MR-IVW LD	19376_74_NNMT_NNMT	NNMT	GCST90200336	n-palmitoyl-sphingosine (d18:1/16:0)	-0.134274	0.30296	0.657616	DeCODE	P40261	Chen et al.	HMDB0004949	ENSG00000166741	FALSE
MR-IVW LD	19376_74_NNMT_NNMT	NNMT	GCST90200341	n-stearoyl-sphingosine (d18:1/18:0)*	-0.31757	0.303163	0.294859	DeCODE	P40261	Chen et al.	HMDB0004950	ENSG00000166741	FALSE
MR-IVW LD	19376_74_NNMT_NNMT	NNMT	GCST90200345	s-adenosylhomocysteine (sah)	-0.0661906	0.351464	0.85062	DeCODE	P40261	Chen et al.	HMDB00939	ENSG00000166741	TRUE
MR-IVW LD	19376_74_NNMT_NNMT	NNMT	GCST90200351	n-acetylputrescine	0.0933391	0.303384	0.758341	DeCODE	P40261	Chen et al.	HMDB0002064	ENSG00000166741	FALSE
MR-IVW LD	19376_74_NNMT_NNMT	NNMT	GCST90200354	linoleate (18:2n6)	0.0442403	0.303073	0.883943	DeCODE	P40261	Chen et al.	HMDB0006270,HMDB0000673	ENSG00000166741	FALSE
MR-IVW LD	19376_74_NNMT_NNMT	NNMT	GCST90200355	adenosine 5'-diphosphate (adp)	-0.627573	0.40571	0.121899	DeCODE	P40261	Chen et al.	HMDB0001341	ENSG00000166741	FALSE
MR-IVW LD	19376_74_NNMT_NNMT	NNMT	GCST90200356	adenosine 5'-monophosphate (amp)	-0.0467371	0.303846	0.877753	DeCODE	P40261	Chen et al.	HMDB0000045	ENSG00000166741	FALSE
MR-IVW LD	19376_74_NNMT_NNMT	NNMT	GCST90200358	arachidonate (20:4n6)	0.09707	0.302851	0.748574	DeCODE	P40261	Chen et al.	HMDB0001043	ENSG00000166741	FALSE
MR-IVW LD	19376_74_NNMT_NNMT	NNMT	GCST90200361	beta-alanine	0.164678	0.305782	0.590199	DeCODE	P40261	Chen et al.	HMDB0000056	ENSG00000166741	FALSE
MR-IVW LD	19376_74_NNMT_NNMT	NNMT	GCST90200362	succinate	0.349089	0.309037	0.258644	DeCODE	P40261	Chen et al.	HMDB0000254	ENSG00000166741	FALSE
MR-IVW LD	19376_74_NNMT_NNMT	NNMT	GCST90200363	choline phosphate	-0.16056	0.303344	0.596597	DeCODE	P40261	Chen et al.	HMDB0001565	ENSG00000166741	FALSE
MR-IVW LD	19376_74_NNMT_NNMT	NNMT	GCST90200364	cysteinylglycine	-0.156009	0.303916	0.60772	DeCODE	P40261	Chen et al.	HMDB0000078	ENSG00000166741	FALSE
MR-IVW LD	19376_74_NNMT_NNMT	NNMT	GCST90200370	aspartate	0.12172	0.303199	0.688087	DeCODE	P40261	Chen et al.	HMDB0000191	ENSG00000166741	FALSE
MR-IVW LD	19376_74_NNMT_NNMT	NNMT	GCST90200372	arginine	0.153015	0.303491	0.614134	DeCODE	P40261	Chen et al.	HMDB0000517	ENSG00000166741	FALSE
MR-IVW LD	19376_74_NNMT_NNMT	NNMT	GCST90200374	sphinganine	-0.0241054	0.319575	0.939873	DeCODE	P40261	Chen et al.	HMDB0000269	ENSG00000166741	FALSE
MR-IVW LD	19376_74_NNMT_NNMT	NNMT	GCST90200376	flavin adenine dinucleotide (fad)	-0.0851009	0.348219	0.806929	DeCODE	P40261	Chen et al.	HMDB0001248	ENSG00000166741	FALSE
MR-IVW LD	19376_74_NNMT_NNMT	NNMT	GCST90200378	cortisol	0.15628	0.304305	0.607558	DeCODE	P40261	Chen et al.	HMDB0000063	ENSG00000166741	FALSE
MR-IVW LD	19376_74_NNMT_NNMT	NNMT	GCST90200383	cystathionine	-0.59635	0.307617	0.052549	DeCODE	P40261	Chen et al.	HMDB0000099	ENSG00000166741	FALSE
MR-IVW LD	19376_74_NNMT_NNMT	NNMT	GCST90200384	guanidinoacetate	0.372469	0.30345	0.219655	DeCODE	P40261	Chen et al.	HMDB0000128	ENSG00000166741	FALSE
MR-IVW LD	19376_74_NNMT_NNMT	NNMT	GCST90200385	sphingosine	-0.30547	0.308287	0.321752	DeCODE	P40261	Chen et al.	HMDB0000252	ENSG00000166741	FALSE
MR-IVW LD	19376_74_NNMT_NNMT	NNMT	GCST90200390	stearate (18:0)	-0.00644611	0.302853	0.983019	DeCODE	P40261	Chen et al.	HMDB0000827	ENSG00000166741	FALSE
MR-IVW LD	19376_74_NNMT_NNMT	NNMT	GCST90200391	methionine	-0.115691	0.30377	0.703313	DeCODE	P40261	Chen et al.	HMDB0000696	ENSG00000166741	FALSE
MR-IVW LD	19376_74_NNMT_NNMT	NNMT	GCST90200393	phosphate	-0.196673	0.303304	0.516704	DeCODE	P40261	Chen et al.	HMDB0001429	ENSG00000166741	FALSE
MR-IVW LD	19376_74_NNMT_NNMT	NNMT	GCST90200394	inosine	0.166965	0.391892	0.670073	DeCODE	P40261	Chen et al.	HMDB0000195	ENSG00000166741	FALSE
MR-IVW LD	19376_74_NNMT_NNMT	NNMT	GCST90200395	inosine 5'-monophosphate (imp)	0.124616	0.404409	0.757972	DeCODE	P40261	Chen et al.	HMDB0000175	ENSG00000166741	FALSE
MR-IVW LD	19376_74_NNMT_NNMT	NNMT	GCST90200396	phenylalanine	0.0764699	0.303661	0.801175	DeCODE	P40261	Chen et al.	HMDB0000159	ENSG00000166741	FALSE
MR-IVW LD	19376_74_NNMT_NNMT	NNMT	GCST90200397	palmitate (16:0)	-0.0155388	0.302908	0.959087	DeCODE	P40261	Chen et al.	HMDB0000220	ENSG00000166741	FALSE
MR-IVW LD	19376_74_NNMT_NNMT	NNMT	GCST90200400	nicotinamide	-0.507276	0.305811	0.0971585	DeCODE	P40261	Chen et al.	HMDB0001406	ENSG00000166741	TRUE
MR-IVW LD	19376_74_NNMT_NNMT	NNMT	GCST90200403	citrulline	-0.18851	0.304973	0.536497	DeCODE	P40261	Chen et al.	HMDB0000904	ENSG00000166741	FALSE
MR-IVW LD	19376_74_NNMT_NNMT	NNMT	GCST90200404	ornithine	0.14477	0.303161	0.63298	DeCODE	P40261	Chen et al.	HMDB0000214	ENSG00000166741	FALSE
MR-IVW LD	19376_74_NNMT_NNMT	NNMT	GCST90200405	retinol (vitamin a)	-0.190287	0.303305	0.53041	DeCODE	P40261	Chen et al.	HMDB0000305	ENSG00000166741	FALSE
MR-IVW LD	19376_74_NNMT_NNMT	NNMT	GCST90200406	1-methylnicotinamide	0.199255	0.304283	0.512574	DeCODE	P40261	Chen et al.	HMDB0000699	ENSG00000166741	TRUE
MR-IVW LD	19376_74_NNMT_NNMT	NNMT	GCST90200407	uridine	0.57785	0.303135	0.0566182	DeCODE	P40261	Chen et al.	HMDB0000296	ENSG00000166741	FALSE
MR-IVW LD	19376_74_NNMT_NNMT	NNMT	GCST90200415	serine	-0.29787	0.302854	0.32534	DeCODE	P40261	Chen et al.	HMDB0000187	ENSG00000166741	FALSE
MR-IVW LD	19376_74_NNMT_NNMT	NNMT	GCST90200417	urea	-0.208729	0.303469	0.491572	DeCODE	P40261	Chen et al.	HMDB0000294	ENSG00000166741	FALSE
MR-IVW LD	19376_74_NNMT_NNMT	NNMT	GCST90200418	pyridoxal	0.516892	0.307501	0.0927741	DeCODE	P40261	Chen et al.	HMDB0001545	ENSG00000166741	FALSE
MR-IVW LD	19376_74_NNMT_NNMT	NNMT	GCST90200422	serotonin	0.401254	0.318067	0.207115	DeCODE	P40261	Chen et al.	HMDB0000259	ENSG00000166741	FALSE
MR-IVW LD	19376_74_NNMT_NNMT	NNMT	GCST90200423	spermidine	-0.078987	0.32133	0.805827	DeCODE	P40261	Chen et al.	HMDB0001257	ENSG00000166741	FALSE
MR-IVW LD	19376_74_NNMT_NNMT	NNMT	GCST90200429	cytidine	0.344922	0.314715	0.273086	DeCODE	P40261	Chen et al.	HMDB0000089	ENSG00000166741	FALSE
MR-IVW LD	19376_74_NNMT_NNMT	NNMT	GCST90200430	pyruvate	0.797808	0.302964	0.00845498	DeCODE	P40261	Chen et al.	HMDB0000243	ENSG00000166741	FALSE
MR-IVW LD	19376_74_NNMT_NNMT	NNMT	GCST90200431	alanine	0.521645	0.302927	0.0850667	DeCODE	P40261	Chen et al.	HMDB0000161	ENSG00000166741	FALSE
MR-IVW LD	19376_74_NNMT_NNMT	NNMT	GCST90200437	fructose	0.319183	0.305335	0.295859	DeCODE	P40261	Chen et al.	HMDB0000660	ENSG00000166741	FALSE
MR-IVW LD	19376_74_NNMT_NNMT	NNMT	GCST90200438	alpha-ketobutyrate	0.0590588	0.304328	0.846126	DeCODE	P40261	Chen et al.	HMDB0000005	ENSG00000166741	FALSE
MR-IVW LD	19376_74_NNMT_NNMT	NNMT	GCST90200439	cysteine	0.5548	0.303822	0.0678397	DeCODE	P40261	Chen et al.	HMDB0000574	ENSG00000166741	FALSE
MR-IVW LD	19376_74_NNMT_NNMT	NNMT	GCST90200441	tryptophan	-0.141025	0.303529	0.642206	DeCODE	P40261	Chen et al.	HMDB0000929	ENSG00000166741	FALSE
MR-IVW LD	19376_74_NNMT_NNMT	NNMT	GCST90200447	maltose	0.248298	0.34562	0.472503	DeCODE	P40261	Chen et al.	HMDB0000163	ENSG00000166741	FALSE
MR-IVW LD	19376_74_NNMT_NNMT	NNMT	GCST90200455	alpha-ketoglutarate	0.300211	0.30394	0.323283	DeCODE	P40261	Chen et al.	HMDB0000208	ENSG00000166741	FALSE
MR-IVW LD	19376_74_NNMT_NNMT	NNMT	GCST90200684	n-acetyl-aspartyl-glutamate (naag)	-0.034485	0.313798	0.912492	DeCODE	P40261	Chen et al.	HMDB0001067	ENSG00000166741	FALSE
MR-IVW LD	19376_74_NNMT_NNMT	NNMT	GCST90200687	bilirubin (e,z or z,e)*	-0.141555	0.303474	0.640895	DeCODE	P40261	Chen et al.	HMDB0000488	ENSG00000166741	FALSE
MR-IVW LD	19376_74_NNMT_NNMT	NNMT	GCST90200691	n-delta-acetylornithine	-0.325935	0.30307	0.282176	DeCODE	P40261	Chen et al.	HMDB0003357	ENSG00000166741	FALSE
MR-IVW LD	19376_74_NNMT_NNMT	NNMT	GCST90200704	bilirubin (z,z)	-0.28998	0.303038	0.338612	DeCODE	P40261	Chen et al.	HMDB0000054	ENSG00000166741	FALSE
MR-IVW LD	19376_74_NNMT_NNMT	NNMT	GCST90200706	biliverdin	-0.140735	0.303033	0.642345	DeCODE	P40261	Chen et al.	HMDB0001008	ENSG00000166741	FALSE
MR-IVW LD	19376_74_NNMT_NNMT	NNMT	GCST90200707	glycine	0.380188	0.303008	0.209582	DeCODE	P40261	Chen et al.	HMDB0000123	ENSG00000166741	FALSE
MR-IVW LD	19376_74_NNMT_NNMT	NNMT	M00054	tryptophan	0.371035	0.327383	0.257074	DeCODE	P40261	Shin et al.	HMDB0000929	ENSG00000166741	FALSE
MR-IVW LD	19376_74_NNMT_NNMT	NNMT	M00555	adenosine	0.204766	0.327626	0.531971	DeCODE	P40261	Shin et al.	HMDB0000050	ENSG00000166741	FALSE
MR-IVW LD	19376_74_NNMT_NNMT	NNMT	M00577	fructose	0.00728673	0.327903	0.982271	DeCODE	P40261	Shin et al.	HMDB0000660	ENSG00000166741	FALSE
MR-IVW LD	19376_74_NNMT_NNMT	NNMT	M00599	pyruvate	0.102164	0.330068	0.756923	DeCODE	P40261	Shin et al.	HMDB0000243	ENSG00000166741	FALSE
MR-IVW LD	19376_74_NNMT_NNMT	NNMT	M00606	uridine	0.404436	0.3274	0.216721	DeCODE	P40261	Shin et al.	HMDB0000296	ENSG00000166741	FALSE
MR-IVW LD	19376_74_NNMT_NNMT	NNMT	M01105	linoleate (18:2n6)	-0.340994	0.327879	0.29834	DeCODE	P40261	Shin et al.	HMDB0006270,HMDB0000673	ENSG00000166741	FALSE
MR-IVW LD	19376_74_NNMT_NNMT	NNMT	M01110	arachidonate (20:4n6)	-0.0392574	0.327145	0.904483	DeCODE	P40261	Shin et al.	HMDB0001043	ENSG00000166741	FALSE
MR-IVW LD	19376_74_NNMT_NNMT	NNMT	M01123	inosine	0.119866	0.546591	0.826418	DeCODE	P40261	Shin et al.	HMDB0000195	ENSG00000166741	FALSE
MR-IVW LD	19376_74_NNMT_NNMT	NNMT	M01302	methionine	0.196549	0.327582	0.548506	DeCODE	P40261	Shin et al.	HMDB0000696	ENSG00000166741	FALSE
MR-IVW LD	19376_74_NNMT_NNMT	NNMT	M01336	palmitate (16:0)	-0.0996668	0.327477	0.760863	DeCODE	P40261	Shin et al.	HMDB0000220	ENSG00000166741	FALSE
MR-IVW LD	19376_74_NNMT_NNMT	NNMT	M01358	stearate (18:0)	-0.32739	0.32739	0.317311	DeCODE	P40261	Shin et al.	HMDB0000827	ENSG00000166741	FALSE
MR-IVW LD	19376_74_NNMT_NNMT	NNMT	M01493	ornithine	0.249639	0.328473	0.447255	DeCODE	P40261	Shin et al.	HMDB0000214	ENSG00000166741	FALSE
MR-IVW LD	19376_74_NNMT_NNMT	NNMT	M01508	pantothenate	0.191055	0.331833	0.564779	DeCODE	P40261	Shin et al.	HMDB0000210	ENSG00000166741	FALSE
MR-IVW LD	19376_74_NNMT_NNMT	NNMT	M01638	arginine	0.226056	0.333135	0.497409	DeCODE	P40261	Shin et al.	HMDB0000517	ENSG00000166741	FALSE
MR-IVW LD	19376_74_NNMT_NNMT	NNMT	M01640	ascorbate (vitamin c)	0.28003	0.61818	0.650555	DeCODE	P40261	Shin et al.	HMDB0000044	ENSG00000166741	FALSE
MR-IVW LD	19376_74_NNMT_NNMT	NNMT	M01670	urea	-0.0393081	0.327568	0.904483	DeCODE	P40261	Shin et al.	HMDB0000294	ENSG00000166741	FALSE
MR-IVW LD	19376_74_NNMT_NNMT	NNMT	M01712	cortisol	0.317665	0.327592	0.332198	DeCODE	P40261	Shin et al.	HMDB0000063	ENSG00000166741	FALSE
MR-IVW LD	19376_74_NNMT_NNMT	NNMT	M01827	riboflavin (vitamin b2)	0.440693	0.711293	0.535544	DeCODE	P40261	Shin et al.	HMDB0000244	ENSG00000166741	FALSE
MR-IVW LD	19376_74_NNMT_NNMT	NNMT	M02132	citrulline	0.385103	0.328051	0.24043	DeCODE	P40261	Shin et al.	HMDB0000904	ENSG00000166741	FALSE
MR-IVW LD	19376_74_NNMT_NNMT	NNMT	M02137	biliverdin	-0.148653	0.355116	0.675505	DeCODE	P40261	Shin et al.	HMDB0001008	ENSG00000166741	FALSE
MR-IVW LD	19376_74_NNMT_NNMT	NNMT	M02342	serotonin (5ht)	0.29328	0.368965	0.426688	DeCODE	P40261	Shin et al.	HMDB0000259	ENSG00000166741	FALSE
MR-IVW LD	19376_74_NNMT_NNMT	NNMT	M11438	phosphate	0.277291	0.327708	0.397467	DeCODE	P40261	Shin et al.	HMDB0001429	ENSG00000166741	FALSE
MR-IVW LD	19376_74_NNMT_NNMT	NNMT	M15122	glycerol	0.289677	0.327461	0.376364	DeCODE	P40261	Shin et al.	HMDB0000131	ENSG00000166741	FALSE
MR-IVW LD	19376_74_NNMT_NNMT	NNMT	M15488	acetylphosphate	0.204766	0.327626	0.531971	DeCODE	P40261	Shin et al.	HMDB0001494	ENSG00000166741	FALSE
MR-IVW LD	19376_74_NNMT_NNMT	NNMT	M15506	choline	-0.175153	0.328412	0.593803	DeCODE	P40261	Shin et al.	HMDB0000097	ENSG00000166741	FALSE
MR-IVW LD	19376_74_NNMT_NNMT	NNMT	M15630	n-acetylornithine	0.857051	0.332011	0.00984018	DeCODE	P40261	Shin et al.	HMDB0003357	ENSG00000166741	FALSE
MR-IVW LD	19376_74_NNMT_NNMT	NNMT	M15677	3-methylhistidine	-0.201889	0.378542	0.593803	DeCODE	P40261	Shin et al.	HMDB0000479	ENSG00000166741	FALSE
MR-IVW LD	19376_74_NNMT_NNMT	NNMT	M15990	glycerophosphorylcholine (gpc)	-0.16045	0.340957	0.637935	DeCODE	P40261	Shin et al.	HMDB0000086	ENSG00000166741	FALSE
MR-IVW LD	19376_74_NNMT_NNMT	NNMT	M15996	aspartate	0.0731268	0.329071	0.824141	DeCODE	P40261	Shin et al.	HMDB0000191	ENSG00000166741	FALSE
MR-IVW LD	19376_74_NNMT_NNMT	NNMT	M20489	glucose	-0.192985	0.328074	0.556374	DeCODE	P40261	Shin et al.	HMDB0000122	ENSG00000166741	FALSE
MR-IVW LD	19376_74_NNMT_NNMT	NNMT	M21044	2-hydroxybutyrate (ahb)	-0.683001	0.327071	0.0367766	DeCODE	P40261	Shin et al.	HMDB0000008	ENSG00000166741	FALSE
MR-IVW LD	19376_74_NNMT_NNMT	NNMT	M27718	creatine	-0.524849	0.326955	0.108436	DeCODE	P40261	Shin et al.	HMDB0000064	ENSG00000166741	FALSE
MR-IVW LD	19376_74_NNMT_NNMT	NNMT	M31453	cysteine	0.316918	0.329594	0.336281	DeCODE	P40261	Shin et al.	HMDB0000574	ENSG00000166741	FALSE
MR-IVW LD	19376_74_NNMT_NNMT	NNMT	M32198	acetylcarnitine (c2)	-0.314778	0.327369	0.336281	DeCODE	P40261	Shin et al.	HMDB0000201	ENSG00000166741	FALSE
MR-IVW LD	19376_74_NNMT_NNMT	NNMT	M32315	serine	-0.512595	0.327491	0.117532	DeCODE	P40261	Shin et al.	HMDB0000187	ENSG00000166741	FALSE
MR-IVW LD	19376_74_NNMT_NNMT	NNMT	M32338	glycine	-0.294635	0.327372	0.36812	DeCODE	P40261	Shin et al.	HMDB0000123	ENSG00000166741	FALSE
MR-IVW LD	19376_74_NNMT_NNMT	NNMT	M32339	alanine	0.0273047	0.327657	0.933586	DeCODE	P40261	Shin et al.	HMDB0000161	ENSG00000166741	FALSE
MR-IVW LD	19376_74_NNMT_NNMT	NNMT	M32425	dehydroepiandrosterone sulfate (dhea-s)	0.362684	0.327585	0.268232	DeCODE	P40261	Shin et al.	HMDB0001032	ENSG00000166741	FALSE
MR-IVW LD	19376_74_NNMT_NNMT	NNMT	M32593	heme	-0.349287	0.363841	0.337055	DeCODE	P40261	Shin et al.	HMDB0003178	ENSG00000166741	FALSE
MR-IVW LD	19376_74_NNMT_NNMT	NNMT	M33453	alpha-ketoglutarate	-0.0863637	0.371364	0.816105	DeCODE	P40261	Shin et al.	HMDB0000208	ENSG00000166741	FALSE
MR-IVW LD	19376_74_NNMT_NNMT	NNMT	bioa_001	alanine	0.0566136	0.0967754	0.558548	DeCODE	P40261	Lotta et al.	HMDB0000161	ENSG00000166741	FALSE
MR-IVW LD	19376_74_NNMT_NNMT	NNMT	bioa_002	arginine	-0.185821	0.160191	0.246049	DeCODE	P40261	Lotta et al.	HMDB0000517	ENSG00000166741	FALSE
MR-IVW LD	19376_74_NNMT_NNMT	NNMT	bioa_004	aspartate	0.00512197	0.160062	0.974472	DeCODE	P40261	Lotta et al.	HMDB0000191	ENSG00000166741	FALSE
MR-IVW LD	19376_74_NNMT_NNMT	NNMT	bioa_005	citrulline	-0.0445379	0.159634	0.780245	DeCODE	P40261	Lotta et al.	HMDB0000904	ENSG00000166741	FALSE
MR-IVW LD	19376_74_NNMT_NNMT	NNMT	bioa_008	glycine	-0.00372536	0.100685	0.970485	DeCODE	P40261	Lotta et al.	HMDB0000123	ENSG00000166741	FALSE
MR-IVW LD	19376_74_NNMT_NNMT	NNMT	bioa_013	methionine	-0.225777	0.159559	0.157068	DeCODE	P40261	Lotta et al.	HMDB0000696	ENSG00000166741	FALSE
MR-IVW LD	19376_74_NNMT_NNMT	NNMT	bioa_014	ornithine	0.0514187	0.159686	0.747453	DeCODE	P40261	Lotta et al.	HMDB0000214	ENSG00000166741	FALSE
MR-IVW LD	19376_74_NNMT_NNMT	NNMT	bioa_015	phenylethylamine	-0.0336261	0.297576	0.910031	DeCODE	P40261	Lotta et al.	HMDB0012275	ENSG00000166741	FALSE
MR-IVW LD	19376_74_NNMT_NNMT	NNMT	bioa_018	serine	-0.216565	0.159591	0.174781	DeCODE	P40261	Lotta et al.	HMDB0000187	ENSG00000166741	FALSE
MR-IVW LD	19376_74_NNMT_NNMT	NNMT	bioa_020	tryptophan	-0.0607871	0.159546	0.703203	DeCODE	P40261	Lotta et al.	HMDB0000929	ENSG00000166741	FALSE
MR-IVW LD	19376_74_NNMT_NNMT	NNMT	bioa_023	n-acetylornithine	0.0152264	0.160278	0.924315	DeCODE	P40261	Lotta et al.	HMDB0003357	ENSG00000166741	FALSE
MR-IVW LD	19376_74_NNMT_NNMT	NNMT	bioa_031	sarcosine	0.0638722	0.181972	0.725588	DeCODE	P40261	Lotta et al.	HMDB0000271	ENSG00000166741	FALSE
MR-IVW LD	19376_74_NNMT_NNMT	NNMT	bioa_032	serotonin	0.225085	0.204251	0.270462	DeCODE	P40261	Lotta et al.	HMDB0000259	ENSG00000166741	FALSE
MR-IVW LD	19376_74_NNMT_NNMT	NNMT	bioa_033	spermidine	-0.026431	0.213153	0.901315	DeCODE	P40261	Lotta et al.	HMDB0001257	ENSG00000166741	FALSE
MR-IVW LD	19376_74_NNMT_NNMT	NNMT	bior_002	acetylcarnitine (c2)	-0.125652	0.159457	0.430697	DeCODE	P40261	Lotta et al.	HMDB0000201	ENSG00000166741	FALSE
MR-IVW LD	19376_74_NNMT_NNMT	NNMT	met-d-Acetate	acetate	-0.00675389	0.0812085	0.933719	DeCODE	P40261	Borges et al.	HMDB0000042	ENSG00000166741	FALSE
MR-IVW LD	19376_74_NNMT_NNMT	NNMT	met-d-Acetoacetate	acetoacetate	-0.104076	0.0811977	0.199925	DeCODE	P40261	Borges et al.	HMDB0000060	ENSG00000166741	FALSE
MR-IVW LD	19376_74_NNMT_NNMT	NNMT	met-d-Ala	alanine	0.0651991	0.0811984	0.421998	DeCODE	P40261	Borges et al.	HMDB0000161	ENSG00000166741	FALSE
MR-IVW LD	19376_74_NNMT_NNMT	NNMT	met-d-Gly	glycine	0.142563	0.0812336	0.0792634	DeCODE	P40261	Borges et al.	HMDB0000123	ENSG00000166741	FALSE
MR-IVW LD	19376_74_NNMT_NNMT	NNMT	met-d-LA	linoleate (18:2n6)	-0.0984484	0.0812246	0.225493	DeCODE	P40261	Borges et al.	HMDB0006270,HMDB0000673	ENSG00000166741	FALSE
MR-IVW LD	19376_74_NNMT_NNMT	NNMT	met-d-Phe	phenylalanine	0.0458947	0.0812158	0.572009	DeCODE	P40261	Borges et al.	HMDB0000159	ENSG00000166741	FALSE
MR-IVW LD	19376_74_NNMT_NNMT	NNMT	met-d-Pyruvate	pyruvate	0.0310041	0.0813139	0.702989	DeCODE	P40261	Borges et al.	HMDB0000243	ENSG00000166741	FALSE
MR-IVW LD	19446_1_GMPR2_GMPR2	GMPR2	GCST90199627	n-alpha-acetylornithine	0.0822704	0.0644139	0.201526	DeCODE	Q9P2T1	Chen et al.	HMDB0003357	ENSG00000100938	FALSE
MR-IVW LD	19446_1_GMPR2_GMPR2	GMPR2	GCST90199628	3-methylhistidine	-0.00510657	0.0529819	0.923216	DeCODE	Q9P2T1	Chen et al.	HMDB0000479	ENSG00000100938	FALSE
MR-IVW LD	19446_1_GMPR2_GMPR2	GMPR2	GCST90199629	glycerophosphorylcholine (gpc)	0.0313374	0.0532271	0.556029	DeCODE	Q9P2T1	Chen et al.	HMDB0000086	ENSG00000100938	FALSE
MR-IVW LD	19446_1_GMPR2_GMPR2	GMPR2	GCST90199669	acetylcarnitine (c2)	0.000103286	0.0530665	0.998447	DeCODE	Q9P2T1	Chen et al.	HMDB0000201	ENSG00000100938	FALSE
MR-IVW LD	19446_1_GMPR2_GMPR2	GMPR2	GCST90199673	dehydroepiandrosterone sulfate (dhea-s)	0.049645	0.0531758	0.350509	DeCODE	Q9P2T1	Chen et al.	HMDB0001032	ENSG00000100938	FALSE
MR-IVW LD	19446_1_GMPR2_GMPR2	GMPR2	GCST90199691	1-methylhistidine	0.0520345	0.053183	0.327874	DeCODE	Q9P2T1	Chen et al.	HMDB0000001	ENSG00000100938	FALSE
MR-IVW LD	19446_1_GMPR2_GMPR2	GMPR2	GCST90199845	sphinganine-1-phosphate	-0.0499528	0.0535093	0.350544	DeCODE	Q9P2T1	Chen et al.	HMDB0001383	ENSG00000100938	FALSE
MR-IVW LD	19446_1_GMPR2_GMPR2	GMPR2	GCST90199896	sulfate*	0.0632385	0.0531686	0.234284	DeCODE	Q9P2T1	Chen et al.	HMDB01448	ENSG00000100938	FALSE
MR-IVW LD	19446_1_GMPR2_GMPR2	GMPR2	GCST90199972	sphingomyelin (d18:1/24:1, d18:2/24:0)*	0.0750646	0.0530512	0.157084	DeCODE	Q9P2T1	Chen et al.	HMDB0012107	ENSG00000100938	FALSE
MR-IVW LD	19446_1_GMPR2_GMPR2	GMPR2	GCST90200001	sphingomyelin (d18:1/20:0, d16:1/22:0)*	-0.0560383	0.0530833	0.29112	DeCODE	Q9P2T1	Chen et al.	HMDB0012102	ENSG00000100938	FALSE
MR-IVW LD	19446_1_GMPR2_GMPR2	GMPR2	GCST90200049	myristoyl dihydrosphingomyelin (d18:0/14:0)*	-0.0227541	0.0530938	0.66824	DeCODE	Q9P2T1	Chen et al.	HMDB0012085	ENSG00000100938	FALSE
MR-IVW LD	19446_1_GMPR2_GMPR2	GMPR2	GCST90200056	sphingomyelin (d18:0/18:0, d19:0/17:0)*	-0.023014	0.0530269	0.664284	DeCODE	Q9P2T1	Chen et al.	HMDB0012087	ENSG00000100938	FALSE
MR-IVW LD	19446_1_GMPR2_GMPR2	GMPR2	GCST90200279	pantothenate	-0.0756603	0.0532846	0.155629	DeCODE	Q9P2T1	Chen et al.	HMDB0000210	ENSG00000100938	FALSE
MR-IVW LD	19446_1_GMPR2_GMPR2	GMPR2	GCST90200283	3-ureidopropionate	0.0550649	0.0555392	0.321461	DeCODE	Q9P2T1	Chen et al.	HMDB0000026	ENSG00000100938	FALSE
MR-IVW LD	19446_1_GMPR2_GMPR2	GMPR2	GCST90200291	sarcosine	-0.0714754	0.0531921	0.179038	DeCODE	Q9P2T1	Chen et al.	HMDB0000271	ENSG00000100938	FALSE
MR-IVW LD	19446_1_GMPR2_GMPR2	GMPR2	GCST90200296	methyl indole-3-acetate	0.0694568	0.0575187	0.227219	DeCODE	Q9P2T1	Chen et al.	HMDB0029738	ENSG00000100938	FALSE
MR-IVW LD	19446_1_GMPR2_GMPR2	GMPR2	GCST90200306	butyrate/isobutyrate (4:0)	-0.0492227	0.0539163	0.361271	DeCODE	Q9P2T1	Chen et al.	HMDB0000039	ENSG00000100938	FALSE
MR-IVW LD	19446_1_GMPR2_GMPR2	GMPR2	GCST90200314	n-acetylneuraminate	0.13404	0.0532519	0.0118329	DeCODE	Q9P2T1	Chen et al.	HMDB0000230	ENSG00000100938	FALSE
MR-IVW LD	19446_1_GMPR2_GMPR2	GMPR2	GCST90200318	acetoacetate	0.0207816	0.0581401	0.720762	DeCODE	Q9P2T1	Chen et al.	HMDB0000060	ENSG00000100938	FALSE
MR-IVW LD	19446_1_GMPR2_GMPR2	GMPR2	GCST90200319	cys-gly, oxidized	-0.0902662	0.053085	0.0890537	DeCODE	Q9P2T1	Chen et al.	HMDB0000078	ENSG00000100938	FALSE
MR-IVW LD	19446_1_GMPR2_GMPR2	GMPR2	GCST90200323	creatine	0.0462718	0.0529894	0.382539	DeCODE	Q9P2T1	Chen et al.	HMDB0000064	ENSG00000100938	FALSE
MR-IVW LD	19446_1_GMPR2_GMPR2	GMPR2	GCST90200325	glycerol	0.0718173	0.0529907	0.175328	DeCODE	Q9P2T1	Chen et al.	HMDB0000131	ENSG00000100938	FALSE
MR-IVW LD	19446_1_GMPR2_GMPR2	GMPR2	GCST90200327	choline	0.0646878	0.0530656	0.222838	DeCODE	Q9P2T1	Chen et al.	HMDB0000097	ENSG00000100938	FALSE
MR-IVW LD	19446_1_GMPR2_GMPR2	GMPR2	GCST90200335	stearoyl sphingomyelin (d18:1/18:0)	-0.0128069	0.0530808	0.809345	DeCODE	Q9P2T1	Chen et al.	HMDB0001348	ENSG00000100938	FALSE
MR-IVW LD	19446_1_GMPR2_GMPR2	GMPR2	GCST90200336	n-palmitoyl-sphingosine (d18:1/16:0)	0.0531081	0.0530513	0.316792	DeCODE	Q9P2T1	Chen et al.	HMDB0004949	ENSG00000100938	FALSE
MR-IVW LD	19446_1_GMPR2_GMPR2	GMPR2	GCST90200341	n-stearoyl-sphingosine (d18:1/18:0)*	0.0328435	0.0530915	0.536166	DeCODE	Q9P2T1	Chen et al.	HMDB0004950	ENSG00000100938	FALSE
MR-IVW LD	19446_1_GMPR2_GMPR2	GMPR2	GCST90200345	s-adenosylhomocysteine (sah)	0.154593	0.061539	0.012001	DeCODE	Q9P2T1	Chen et al.	HMDB00939	ENSG00000100938	FALSE
MR-IVW LD	19446_1_GMPR2_GMPR2	GMPR2	GCST90200351	n-acetylputrescine	0.041222	0.0531281	0.437809	DeCODE	Q9P2T1	Chen et al.	HMDB0002064	ENSG00000100938	FALSE
MR-IVW LD	19446_1_GMPR2_GMPR2	GMPR2	GCST90200354	linoleate (18:2n6)	-0.0113965	0.0530716	0.829971	DeCODE	Q9P2T1	Chen et al.	HMDB0006270,HMDB0000673	ENSG00000100938	FALSE
MR-IVW LD	19446_1_GMPR2_GMPR2	GMPR2	GCST90200355	adenosine 5'-diphosphate (adp)	0.0706489	0.0710572	0.320099	DeCODE	Q9P2T1	Chen et al.	HMDB0001341	ENSG00000100938	FALSE
MR-IVW LD	19446_1_GMPR2_GMPR2	GMPR2	GCST90200356	adenosine 5'-monophosphate (amp)	0.0752762	0.0532064	0.157128	DeCODE	Q9P2T1	Chen et al.	HMDB0000045	ENSG00000100938	FALSE
MR-IVW LD	19446_1_GMPR2_GMPR2	GMPR2	GCST90200358	arachidonate (20:4n6)	-0.00384218	0.0530319	0.942244	DeCODE	Q9P2T1	Chen et al.	HMDB0001043	ENSG00000100938	FALSE
MR-IVW LD	19446_1_GMPR2_GMPR2	GMPR2	GCST90200361	beta-alanine	-0.0512286	0.053549	0.338735	DeCODE	Q9P2T1	Chen et al.	HMDB0000056	ENSG00000100938	FALSE
MR-IVW LD	19446_1_GMPR2_GMPR2	GMPR2	GCST90200362	succinate	-0.0283202	0.0541204	0.600779	DeCODE	Q9P2T1	Chen et al.	HMDB0000254	ENSG00000100938	FALSE
MR-IVW LD	19446_1_GMPR2_GMPR2	GMPR2	GCST90200363	choline phosphate	-0.00242817	0.0531199	0.963541	DeCODE	Q9P2T1	Chen et al.	HMDB0001565	ENSG00000100938	FALSE
MR-IVW LD	19446_1_GMPR2_GMPR2	GMPR2	GCST90200364	cysteinylglycine	-0.0266194	0.0532214	0.61696	DeCODE	Q9P2T1	Chen et al.	HMDB0000078	ENSG00000100938	FALSE
MR-IVW LD	19446_1_GMPR2_GMPR2	GMPR2	GCST90200370	aspartate	0.0185321	0.0530949	0.727061	DeCODE	Q9P2T1	Chen et al.	HMDB0000191	ENSG00000100938	FALSE
MR-IVW LD	19446_1_GMPR2_GMPR2	GMPR2	GCST90200372	arginine	-0.0511506	0.0531455	0.335817	DeCODE	Q9P2T1	Chen et al.	HMDB0000517	ENSG00000100938	FALSE
MR-IVW LD	19446_1_GMPR2_GMPR2	GMPR2	GCST90200374	sphinganine	-0.00139657	0.0559634	0.980091	DeCODE	Q9P2T1	Chen et al.	HMDB0000269	ENSG00000100938	FALSE
MR-IVW LD	19446_1_GMPR2_GMPR2	GMPR2	GCST90200376	flavin adenine dinucleotide (fad)	0.0474282	0.0609776	0.436689	DeCODE	Q9P2T1	Chen et al.	HMDB0001248	ENSG00000100938	FALSE
MR-IVW LD	19446_1_GMPR2_GMPR2	GMPR2	GCST90200378	cortisol	-0.024246	0.0532901	0.649122	DeCODE	Q9P2T1	Chen et al.	HMDB0000063	ENSG00000100938	FALSE
MR-IVW LD	19446_1_GMPR2_GMPR2	GMPR2	GCST90200383	cystathionine	-0.0151252	0.0538765	0.778911	DeCODE	Q9P2T1	Chen et al.	HMDB0000099	ENSG00000100938	FALSE
MR-IVW LD	19446_1_GMPR2_GMPR2	GMPR2	GCST90200384	guanidinoacetate	0.00863645	0.0531412	0.870897	DeCODE	Q9P2T1	Chen et al.	HMDB0000128	ENSG00000100938	FALSE
MR-IVW LD	19446_1_GMPR2_GMPR2	GMPR2	GCST90200385	sphingosine	0.00175517	0.0539903	0.974066	DeCODE	Q9P2T1	Chen et al.	HMDB0000252	ENSG00000100938	FALSE
MR-IVW LD	19446_1_GMPR2_GMPR2	GMPR2	GCST90200390	stearate (18:0)	0.0632089	0.0530335	0.233314	DeCODE	Q9P2T1	Chen et al.	HMDB0000827	ENSG00000100938	FALSE
MR-IVW LD	19446_1_GMPR2_GMPR2	GMPR2	GCST90200391	methionine	-0.0529376	0.0531963	0.319669	DeCODE	Q9P2T1	Chen et al.	HMDB0000696	ENSG00000100938	FALSE
MR-IVW LD	19446_1_GMPR2_GMPR2	GMPR2	GCST90200393	phosphate	-0.0295449	0.0531161	0.578052	DeCODE	Q9P2T1	Chen et al.	HMDB0001429	ENSG00000100938	FALSE
MR-IVW LD	19446_1_GMPR2_GMPR2	GMPR2	GCST90200394	inosine	0.0968667	0.0686246	0.158084	DeCODE	Q9P2T1	Chen et al.	HMDB0000195	ENSG00000100938	FALSE
MR-IVW LD	19446_1_GMPR2_GMPR2	GMPR2	GCST90200395	inosine 5'-monophosphate (imp)	0.0482064	0.0708116	0.496017	DeCODE	Q9P2T1	Chen et al.	HMDB0000175	ENSG00000100938	TRUE
MR-IVW LD	19446_1_GMPR2_GMPR2	GMPR2	GCST90200396	phenylalanine	0.02508	0.0531773	0.637191	DeCODE	Q9P2T1	Chen et al.	HMDB0000159	ENSG00000100938	FALSE
MR-IVW LD	19446_1_GMPR2_GMPR2	GMPR2	GCST90200397	palmitate (16:0)	0.0584814	0.0530431	0.270233	DeCODE	Q9P2T1	Chen et al.	HMDB0000220	ENSG00000100938	FALSE
MR-IVW LD	19446_1_GMPR2_GMPR2	GMPR2	GCST90200400	nicotinamide	0.0605805	0.0535617	0.258038	DeCODE	Q9P2T1	Chen et al.	HMDB0001406	ENSG00000100938	FALSE
MR-IVW LD	19446_1_GMPR2_GMPR2	GMPR2	GCST90200403	citrulline	-0.0525923	0.0534082	0.32476	DeCODE	Q9P2T1	Chen et al.	HMDB0000904	ENSG00000100938	FALSE
MR-IVW LD	19446_1_GMPR2_GMPR2	GMPR2	GCST90200404	ornithine	-0.102428	0.0530876	0.0536783	DeCODE	Q9P2T1	Chen et al.	HMDB0000214	ENSG00000100938	FALSE
MR-IVW LD	19446_1_GMPR2_GMPR2	GMPR2	GCST90200405	retinol (vitamin a)	0.0171004	0.053111	0.747472	DeCODE	Q9P2T1	Chen et al.	HMDB0000305	ENSG00000100938	FALSE
MR-IVW LD	19446_1_GMPR2_GMPR2	GMPR2	GCST90200406	1-methylnicotinamide	-0.0442464	0.0532802	0.406286	DeCODE	Q9P2T1	Chen et al.	HMDB0000699	ENSG00000100938	FALSE
MR-IVW LD	19446_1_GMPR2_GMPR2	GMPR2	GCST90200407	uridine	-0.000405411	0.0530961	0.993908	DeCODE	Q9P2T1	Chen et al.	HMDB0000296	ENSG00000100938	FALSE
MR-IVW LD	19446_1_GMPR2_GMPR2	GMPR2	GCST90200415	serine	-0.060215	0.0530388	0.256249	DeCODE	Q9P2T1	Chen et al.	HMDB0000187	ENSG00000100938	FALSE
MR-IVW LD	19446_1_GMPR2_GMPR2	GMPR2	GCST90200417	urea	-0.0592052	0.0531435	0.265252	DeCODE	Q9P2T1	Chen et al.	HMDB0000294	ENSG00000100938	FALSE
MR-IVW LD	19446_1_GMPR2_GMPR2	GMPR2	GCST90200418	pyridoxal	-0.0314907	0.0538575	0.558747	DeCODE	Q9P2T1	Chen et al.	HMDB0001545	ENSG00000100938	FALSE
MR-IVW LD	19446_1_GMPR2_GMPR2	GMPR2	GCST90200422	serotonin	0.0962493	0.055699	0.0839838	DeCODE	Q9P2T1	Chen et al.	HMDB0000259	ENSG00000100938	FALSE
MR-IVW LD	19446_1_GMPR2_GMPR2	GMPR2	GCST90200423	spermidine	0.0130677	0.0562711	0.816361	DeCODE	Q9P2T1	Chen et al.	HMDB0001257	ENSG00000100938	FALSE
MR-IVW LD	19446_1_GMPR2_GMPR2	GMPR2	GCST90200429	cytidine	0.0298917	0.0551166	0.587587	DeCODE	Q9P2T1	Chen et al.	HMDB0000089	ENSG00000100938	FALSE
MR-IVW LD	19446_1_GMPR2_GMPR2	GMPR2	GCST90200430	pyruvate	-0.0199118	0.053076	0.707544	DeCODE	Q9P2T1	Chen et al.	HMDB0000243	ENSG00000100938	FALSE
MR-IVW LD	19446_1_GMPR2_GMPR2	GMPR2	GCST90200431	alanine	-0.143134	0.0530519	0.00697559	DeCODE	Q9P2T1	Chen et al.	HMDB0000161	ENSG00000100938	FALSE
MR-IVW LD	19446_1_GMPR2_GMPR2	GMPR2	GCST90200437	fructose	0.0885575	0.0534713	0.0976878	DeCODE	Q9P2T1	Chen et al.	HMDB0000660	ENSG00000100938	FALSE
MR-IVW LD	19446_1_GMPR2_GMPR2	GMPR2	GCST90200438	alpha-ketobutyrate	0.0120564	0.0532928	0.821022	DeCODE	Q9P2T1	Chen et al.	HMDB0000005	ENSG00000100938	FALSE
MR-IVW LD	19446_1_GMPR2_GMPR2	GMPR2	GCST90200439	cysteine	0.00605238	0.0532143	0.909447	DeCODE	Q9P2T1	Chen et al.	HMDB0000574	ENSG00000100938	FALSE
MR-IVW LD	19446_1_GMPR2_GMPR2	GMPR2	GCST90200441	tryptophan	-0.113904	0.0531514	0.0321127	DeCODE	Q9P2T1	Chen et al.	HMDB0000929	ENSG00000100938	FALSE
MR-IVW LD	19446_1_GMPR2_GMPR2	GMPR2	GCST90200447	maltose	0.0375997	0.0605269	0.534464	DeCODE	Q9P2T1	Chen et al.	HMDB0000163	ENSG00000100938	FALSE
MR-IVW LD	19446_1_GMPR2_GMPR2	GMPR2	GCST90200455	alpha-ketoglutarate	-0.0458374	0.0532284	0.389157	DeCODE	Q9P2T1	Chen et al.	HMDB0000208	ENSG00000100938	FALSE
MR-IVW LD	19446_1_GMPR2_GMPR2	GMPR2	GCST90200684	n-acetyl-aspartyl-glutamate (naag)	-0.0406474	0.0549522	0.459491	DeCODE	Q9P2T1	Chen et al.	HMDB0001067	ENSG00000100938	FALSE
MR-IVW LD	19446_1_GMPR2_GMPR2	GMPR2	GCST90200687	bilirubin (e,z or z,e)*	-0.169269	0.0531215	0.00144033	DeCODE	Q9P2T1	Chen et al.	HMDB0000488	ENSG00000100938	FALSE
MR-IVW LD	19446_1_GMPR2_GMPR2	GMPR2	GCST90200691	n-delta-acetylornithine	-0.0374114	0.0530771	0.480903	DeCODE	Q9P2T1	Chen et al.	HMDB0003357	ENSG00000100938	FALSE
MR-IVW LD	19446_1_GMPR2_GMPR2	GMPR2	GCST90200704	bilirubin (z,z)	-0.155194	0.0530503	0.00344002	DeCODE	Q9P2T1	Chen et al.	HMDB0000054	ENSG00000100938	FALSE
MR-IVW LD	19446_1_GMPR2_GMPR2	GMPR2	GCST90200706	biliverdin	-0.0957246	0.0530536	0.0711842	DeCODE	Q9P2T1	Chen et al.	HMDB0001008	ENSG00000100938	FALSE
MR-IVW LD	19446_1_GMPR2_GMPR2	GMPR2	GCST90200707	glycine	-0.109416	0.0530643	0.0392126	DeCODE	Q9P2T1	Chen et al.	HMDB0000123	ENSG00000100938	FALSE
MR-IVW LD	19446_1_GMPR2_GMPR2	GMPR2	M00054	tryptophan	0.00295754	0.0747049	0.96842	DeCODE	Q9P2T1	Shin et al.	HMDB0000929	ENSG00000100938	FALSE
MR-IVW LD	19446_1_GMPR2_GMPR2	GMPR2	M00555	adenosine	-0.0110481	0.0747562	0.88251	DeCODE	Q9P2T1	Shin et al.	HMDB0000050	ENSG00000100938	FALSE
MR-IVW LD	19446_1_GMPR2_GMPR2	GMPR2	M00577	fructose	0.0142995	0.0748174	0.848427	DeCODE	Q9P2T1	Shin et al.	HMDB0000660	ENSG00000100938	FALSE
MR-IVW LD	19446_1_GMPR2_GMPR2	GMPR2	M00599	pyruvate	-0.0674501	0.07531	0.370449	DeCODE	Q9P2T1	Shin et al.	HMDB0000243	ENSG00000100938	FALSE
MR-IVW LD	19446_1_GMPR2_GMPR2	GMPR2	M00606	uridine	0.0980479	0.0747008	0.189337	DeCODE	Q9P2T1	Shin et al.	HMDB0000296	ENSG00000100938	FALSE
MR-IVW LD	19446_1_GMPR2_GMPR2	GMPR2	M01105	linoleate (18:2n6)	0.0599721	0.0748139	0.422774	DeCODE	Q9P2T1	Shin et al.	HMDB0006270,HMDB0000673	ENSG00000100938	FALSE
MR-IVW LD	19446_1_GMPR2_GMPR2	GMPR2	M01110	arachidonate (20:4n6)	-0.0506596	0.0746416	0.497325	DeCODE	Q9P2T1	Shin et al.	HMDB0001043	ENSG00000100938	FALSE
MR-IVW LD	19446_1_GMPR2_GMPR2	GMPR2	M01123	inosine	0.0499788	0.124711	0.688598	DeCODE	Q9P2T1	Shin et al.	HMDB0000195	ENSG00000100938	FALSE
MR-IVW LD	19446_1_GMPR2_GMPR2	GMPR2	M01302	methionine	0.0314566	0.0747457	0.673866	DeCODE	Q9P2T1	Shin et al.	HMDB0000696	ENSG00000100938	FALSE
MR-IVW LD	19446_1_GMPR2_GMPR2	GMPR2	M01336	palmitate (16:0)	0.0803796	0.0747167	0.282021	DeCODE	Q9P2T1	Shin et al.	HMDB0000220	ENSG00000100938	FALSE
MR-IVW LD	19446_1_GMPR2_GMPR2	GMPR2	M01358	stearate (18:0)	0.0188345	0.0747053	0.800951	DeCODE	Q9P2T1	Shin et al.	HMDB0000827	ENSG00000100938	FALSE
MR-IVW LD	19446_1_GMPR2_GMPR2	GMPR2	M01493	ornithine	0.0113081	0.0749496	0.880074	DeCODE	Q9P2T1	Shin et al.	HMDB0000214	ENSG00000100938	FALSE
MR-IVW LD	19446_1_GMPR2_GMPR2	GMPR2	M01508	pantothenate	0.0610864	0.0757134	0.419776	DeCODE	Q9P2T1	Shin et al.	HMDB0000210	ENSG00000100938	FALSE
MR-IVW LD	19446_1_GMPR2_GMPR2	GMPR2	M01638	arginine	0.0901453	0.076008	0.235624	DeCODE	Q9P2T1	Shin et al.	HMDB0000517	ENSG00000100938	FALSE
MR-IVW LD	19446_1_GMPR2_GMPR2	GMPR2	M01640	ascorbate (vitamin c)	-0.0127786	0.141057	0.927817	DeCODE	Q9P2T1	Shin et al.	HMDB0000044	ENSG00000100938	FALSE
MR-IVW LD	19446_1_GMPR2_GMPR2	GMPR2	M01670	urea	-0.00564909	0.0747405	0.939751	DeCODE	Q9P2T1	Shin et al.	HMDB0000294	ENSG00000100938	FALSE
MR-IVW LD	19446_1_GMPR2_GMPR2	GMPR2	M01712	cortisol	-0.0518559	0.0747497	0.487853	DeCODE	Q9P2T1	Shin et al.	HMDB0000063	ENSG00000100938	FALSE
MR-IVW LD	19446_1_GMPR2_GMPR2	GMPR2	M01827	riboflavin (vitamin b2)	-0.24319	0.162231	0.133865	DeCODE	Q9P2T1	Shin et al.	HMDB0000244	ENSG00000100938	FALSE
MR-IVW LD	19446_1_GMPR2_GMPR2	GMPR2	M02132	citrulline	0.0554897	0.0748568	0.458525	DeCODE	Q9P2T1	Shin et al.	HMDB0000904	ENSG00000100938	FALSE
MR-IVW LD	19446_1_GMPR2_GMPR2	GMPR2	M02137	biliverdin	-0.195481	0.0810038	0.0158118	DeCODE	Q9P2T1	Shin et al.	HMDB0001008	ENSG00000100938	FALSE
MR-IVW LD	19446_1_GMPR2_GMPR2	GMPR2	M02342	serotonin (5ht)	0.0497951	0.0841896	0.554209	DeCODE	Q9P2T1	Shin et al.	HMDB0000259	ENSG00000100938	FALSE
MR-IVW LD	19446_1_GMPR2_GMPR2	GMPR2	M11438	phosphate	-0.0272926	0.0747764	0.715119	DeCODE	Q9P2T1	Shin et al.	HMDB0001429	ENSG00000100938	FALSE
MR-IVW LD	19446_1_GMPR2_GMPR2	GMPR2	M15122	glycerol	0.0769689	0.0747158	0.302937	DeCODE	Q9P2T1	Shin et al.	HMDB0000131	ENSG00000100938	FALSE
MR-IVW LD	19446_1_GMPR2_GMPR2	GMPR2	M15488	acetylphosphate	-0.0110481	0.0747562	0.88251	DeCODE	Q9P2T1	Shin et al.	HMDB0001494	ENSG00000100938	FALSE
MR-IVW LD	19446_1_GMPR2_GMPR2	GMPR2	M15506	choline	0.114495	0.074924	0.126474	DeCODE	Q9P2T1	Shin et al.	HMDB0000097	ENSG00000100938	FALSE
MR-IVW LD	19446_1_GMPR2_GMPR2	GMPR2	M15630	n-acetylornithine	0.111917	0.0757796	0.139709	DeCODE	Q9P2T1	Shin et al.	HMDB0003357	ENSG00000100938	FALSE
MR-IVW LD	19446_1_GMPR2_GMPR2	GMPR2	M15677	3-methylhistidine	0.100776	0.086366	0.243274	DeCODE	Q9P2T1	Shin et al.	HMDB0000479	ENSG00000100938	FALSE
MR-IVW LD	19446_1_GMPR2_GMPR2	GMPR2	M15990	glycerophosphorylcholine (gpc)	0.0329124	0.0777956	0.67225	DeCODE	Q9P2T1	Shin et al.	HMDB0000086	ENSG00000100938	FALSE
MR-IVW LD	19446_1_GMPR2_GMPR2	GMPR2	M15996	aspartate	0.0815719	0.0750752	0.277242	DeCODE	Q9P2T1	Shin et al.	HMDB0000191	ENSG00000100938	FALSE
MR-IVW LD	19446_1_GMPR2_GMPR2	GMPR2	M20489	glucose	-0.0473777	0.0748562	0.526789	DeCODE	Q9P2T1	Shin et al.	HMDB0000122	ENSG00000100938	FALSE
MR-IVW LD	19446_1_GMPR2_GMPR2	GMPR2	M21044	2-hydroxybutyrate (ahb)	-0.0055117	0.0746496	0.941142	DeCODE	Q9P2T1	Shin et al.	HMDB0000008	ENSG00000100938	FALSE
MR-IVW LD	19446_1_GMPR2_GMPR2	GMPR2	M27718	creatine	-0.0309984	0.0746134	0.67781	DeCODE	Q9P2T1	Shin et al.	HMDB0000064	ENSG00000100938	FALSE
MR-IVW LD	19446_1_GMPR2_GMPR2	GMPR2	M31453	cysteine	0.0387461	0.0752074	0.60642	DeCODE	Q9P2T1	Shin et al.	HMDB0000574	ENSG00000100938	FALSE
MR-IVW LD	19446_1_GMPR2_GMPR2	GMPR2	M32198	acetylcarnitine (c2)	-0.0281127	0.0746998	0.706663	DeCODE	Q9P2T1	Shin et al.	HMDB0000201	ENSG00000100938	FALSE
MR-IVW LD	19446_1_GMPR2_GMPR2	GMPR2	M32315	serine	-0.0253757	0.0747355	0.734203	DeCODE	Q9P2T1	Shin et al.	HMDB0000187	ENSG00000100938	FALSE
MR-IVW LD	19446_1_GMPR2_GMPR2	GMPR2	M32338	glycine	-0.0282982	0.0747001	0.704818	DeCODE	Q9P2T1	Shin et al.	HMDB0000123	ENSG00000100938	FALSE
MR-IVW LD	19446_1_GMPR2_GMPR2	GMPR2	M32339	alanine	-0.019513	0.0747605	0.794087	DeCODE	Q9P2T1	Shin et al.	HMDB0000161	ENSG00000100938	FALSE
MR-IVW LD	19446_1_GMPR2_GMPR2	GMPR2	M32425	dehydroepiandrosterone sulfate (dhea-s)	0.113853	0.0747402	0.127679	DeCODE	Q9P2T1	Shin et al.	HMDB0001032	ENSG00000100938	FALSE
MR-IVW LD	19446_1_GMPR2_GMPR2	GMPR2	M32593	heme	0.0210419	0.0830215	0.79992	DeCODE	Q9P2T1	Shin et al.	HMDB0003178	ENSG00000100938	FALSE
MR-IVW LD	19446_1_GMPR2_GMPR2	GMPR2	M33453	alpha-ketoglutarate	0.0946039	0.0847242	0.264161	DeCODE	Q9P2T1	Shin et al.	HMDB0000208	ENSG00000100938	FALSE
MR-IVW LD	19446_1_GMPR2_GMPR2	GMPR2	bioa_001	alanine	-0.0124019	0.0218115	0.569632	DeCODE	Q9P2T1	Lotta et al.	HMDB0000161	ENSG00000100938	FALSE
MR-IVW LD	19446_1_GMPR2_GMPR2	GMPR2	bioa_002	arginine	0.05697	0.0365503	0.119074	DeCODE	Q9P2T1	Lotta et al.	HMDB0000517	ENSG00000100938	FALSE
MR-IVW LD	19446_1_GMPR2_GMPR2	GMPR2	bioa_004	aspartate	0.00765302	0.0365212	0.834019	DeCODE	Q9P2T1	Lotta et al.	HMDB0000191	ENSG00000100938	FALSE
MR-IVW LD	19446_1_GMPR2_GMPR2	GMPR2	bioa_005	citrulline	0.00455184	0.0364235	0.900547	DeCODE	Q9P2T1	Lotta et al.	HMDB0000904	ENSG00000100938	FALSE
MR-IVW LD	19446_1_GMPR2_GMPR2	GMPR2	bioa_008	glycine	-0.00063727	0.0226696	0.977573	DeCODE	Q9P2T1	Lotta et al.	HMDB0000123	ENSG00000100938	FALSE
MR-IVW LD	19446_1_GMPR2_GMPR2	GMPR2	bioa_013	methionine	-0.00653132	0.0364078	0.857629	DeCODE	Q9P2T1	Lotta et al.	HMDB0000696	ENSG00000100938	FALSE
MR-IVW LD	19446_1_GMPR2_GMPR2	GMPR2	bioa_014	ornithine	-0.00197071	0.0364354	0.956865	DeCODE	Q9P2T1	Lotta et al.	HMDB0000214	ENSG00000100938	FALSE
MR-IVW LD	19446_1_GMPR2_GMPR2	GMPR2	bioa_015	phenylethylamine	0.0168165	0.0573081	0.769186	DeCODE	Q9P2T1	Lotta et al.	HMDB0012275	ENSG00000100938	FALSE
MR-IVW LD	19446_1_GMPR2_GMPR2	GMPR2	bioa_018	serine	0.0153405	0.0364148	0.673557	DeCODE	Q9P2T1	Lotta et al.	HMDB0000187	ENSG00000100938	FALSE
MR-IVW LD	19446_1_GMPR2_GMPR2	GMPR2	bioa_020	tryptophan	0.036559	0.0364032	0.315245	DeCODE	Q9P2T1	Lotta et al.	HMDB0000929	ENSG00000100938	FALSE
MR-IVW LD	19446_1_GMPR2_GMPR2	GMPR2	bioa_023	n-acetylornithine	0.0124929	0.0365705	0.732643	DeCODE	Q9P2T1	Lotta et al.	HMDB0003357	ENSG00000100938	FALSE
MR-IVW LD	19446_1_GMPR2_GMPR2	GMPR2	bioa_031	sarcosine	0.00773733	0.0321496	0.809813	DeCODE	Q9P2T1	Lotta et al.	HMDB0000271	ENSG00000100938	FALSE
MR-IVW LD	19446_1_GMPR2_GMPR2	GMPR2	bioa_032	serotonin	0.0277721	0.0466051	0.55124	DeCODE	Q9P2T1	Lotta et al.	HMDB0000259	ENSG00000100938	FALSE
MR-IVW LD	19446_1_GMPR2_GMPR2	GMPR2	bioa_033	spermidine	-0.00866683	0.0376582	0.81798	DeCODE	Q9P2T1	Lotta et al.	HMDB0001257	ENSG00000100938	FALSE
MR-IVW LD	19446_1_GMPR2_GMPR2	GMPR2	bior_002	acetylcarnitine (c2)	0.00840922	0.0363835	0.817216	DeCODE	Q9P2T1	Lotta et al.	HMDB0000201	ENSG00000100938	FALSE
MR-IVW LD	19446_1_GMPR2_GMPR2	GMPR2	met-d-Acetate	acetate	0.00383253	0.0151299	0.80003	DeCODE	Q9P2T1	Borges et al.	HMDB0000042	ENSG00000100938	FALSE
MR-IVW LD	19446_1_GMPR2_GMPR2	GMPR2	met-d-Acetoacetate	acetoacetate	-0.00472603	0.015128	0.754735	DeCODE	Q9P2T1	Borges et al.	HMDB0000060	ENSG00000100938	FALSE
MR-IVW LD	19446_1_GMPR2_GMPR2	GMPR2	met-d-Ala	alanine	-0.0140987	0.0151279	0.351354	DeCODE	Q9P2T1	Borges et al.	HMDB0000161	ENSG00000100938	FALSE
MR-IVW LD	19446_1_GMPR2_GMPR2	GMPR2	met-d-Gly	glycine	0.00189973	0.0151348	0.900111	DeCODE	Q9P2T1	Borges et al.	HMDB0000123	ENSG00000100938	FALSE
MR-IVW LD	19446_1_GMPR2_GMPR2	GMPR2	met-d-LA	linoleate (18:2n6)	0.00642272	0.015133	0.67126	DeCODE	Q9P2T1	Borges et al.	HMDB0006270,HMDB0000673	ENSG00000100938	FALSE
MR-IVW LD	19446_1_GMPR2_GMPR2	GMPR2	met-d-Phe	phenylalanine	-0.0171478	0.0151313	0.257101	DeCODE	Q9P2T1	Borges et al.	HMDB0000159	ENSG00000100938	FALSE
MR-IVW LD	19446_1_GMPR2_GMPR2	GMPR2	met-d-Pyruvate	pyruvate	-0.0143736	0.0151496	0.342733	DeCODE	Q9P2T1	Borges et al.	HMDB0000243	ENSG00000100938	FALSE
MR-IVW LD	19448_104_UPP1_UPP1	UPP1	GCST90199627	n-alpha-acetylornithine	0.00980703	0.20143	0.961169	DeCODE	Q16831	Chen et al.	HMDB0003357	ENSG00000183696	FALSE
MR-IVW LD	19448_104_UPP1_UPP1	UPP1	GCST90199628	3-methylhistidine	0.185543	0.165652	0.26268	DeCODE	Q16831	Chen et al.	HMDB0000479	ENSG00000183696	FALSE
MR-IVW LD	19448_104_UPP1_UPP1	UPP1	GCST90199629	glycerophosphorylcholine (gpc)	0.0503414	0.166428	0.762285	DeCODE	Q16831	Chen et al.	HMDB0000086	ENSG00000183696	FALSE
MR-IVW LD	19448_104_UPP1_UPP1	UPP1	GCST90199669	acetylcarnitine (c2)	0.149682	0.165928	0.367009	DeCODE	Q16831	Chen et al.	HMDB0000201	ENSG00000183696	FALSE
MR-IVW LD	19448_104_UPP1_UPP1	UPP1	GCST90199673	dehydroepiandrosterone sulfate (dhea-s)	-0.11919	0.166263	0.47345	DeCODE	Q16831	Chen et al.	HMDB0001032	ENSG00000183696	FALSE
MR-IVW LD	19448_104_UPP1_UPP1	UPP1	GCST90199691	1-methylhistidine	0.266595	0.166284	0.108878	DeCODE	Q16831	Chen et al.	HMDB0000001	ENSG00000183696	FALSE
MR-IVW LD	19448_104_UPP1_UPP1	UPP1	GCST90199845	sphinganine-1-phosphate	0.186516	0.1673	0.264911	DeCODE	Q16831	Chen et al.	HMDB0001383	ENSG00000183696	FALSE
MR-IVW LD	19448_104_UPP1_UPP1	UPP1	GCST90199896	sulfate*	0.212782	0.166247	0.200576	DeCODE	Q16831	Chen et al.	HMDB01448	ENSG00000183696	FALSE
MR-IVW LD	19448_104_UPP1_UPP1	UPP1	GCST90199972	sphingomyelin (d18:1/24:1, d18:2/24:0)*	0.158224	0.165865	0.340117	DeCODE	Q16831	Chen et al.	HMDB0012107	ENSG00000183696	FALSE
MR-IVW LD	19448_104_UPP1_UPP1	UPP1	GCST90200001	sphingomyelin (d18:1/20:0, d16:1/22:0)*	0.0693872	0.165979	0.675913	DeCODE	Q16831	Chen et al.	HMDB0012102	ENSG00000183696	FALSE
MR-IVW LD	19448_104_UPP1_UPP1	UPP1	GCST90200049	myristoyl dihydrosphingomyelin (d18:0/14:0)*	0.129596	0.166008	0.435005	DeCODE	Q16831	Chen et al.	HMDB0012085	ENSG00000183696	FALSE
MR-IVW LD	19448_104_UPP1_UPP1	UPP1	GCST90200056	sphingomyelin (d18:0/18:0, d19:0/17:0)*	-0.0506946	0.165812	0.759806	DeCODE	Q16831	Chen et al.	HMDB0012087	ENSG00000183696	FALSE
MR-IVW LD	19448_104_UPP1_UPP1	UPP1	GCST90200279	pantothenate	0.239957	0.166607	0.149794	DeCODE	Q16831	Chen et al.	HMDB0000210	ENSG00000183696	FALSE
MR-IVW LD	19448_104_UPP1_UPP1	UPP1	GCST90200283	3-ureidopropionate	0.210739	0.173646	0.224895	DeCODE	Q16831	Chen et al.	HMDB0000026	ENSG00000183696	FALSE
MR-IVW LD	19448_104_UPP1_UPP1	UPP1	GCST90200291	sarcosine	0.173196	0.166315	0.297701	DeCODE	Q16831	Chen et al.	HMDB0000271	ENSG00000183696	FALSE
MR-IVW LD	19448_104_UPP1_UPP1	UPP1	GCST90200296	methyl indole-3-acetate	0.263942	0.179845	0.142211	DeCODE	Q16831	Chen et al.	HMDB0029738	ENSG00000183696	FALSE
MR-IVW LD	19448_104_UPP1_UPP1	UPP1	GCST90200306	butyrate/isobutyrate (4:0)	0.460836	0.168549	0.00625441	DeCODE	Q16831	Chen et al.	HMDB0000039	ENSG00000183696	FALSE
MR-IVW LD	19448_104_UPP1_UPP1	UPP1	GCST90200314	n-acetylneuraminate	0.125382	0.166555	0.451572	DeCODE	Q16831	Chen et al.	HMDB0000230	ENSG00000183696	FALSE
MR-IVW LD	19448_104_UPP1_UPP1	UPP1	GCST90200318	acetoacetate	0.251358	0.181765	0.166704	DeCODE	Q16831	Chen et al.	HMDB0000060	ENSG00000183696	FALSE
MR-IVW LD	19448_104_UPP1_UPP1	UPP1	GCST90200319	cys-gly, oxidized	0.0955131	0.165988	0.565006	DeCODE	Q16831	Chen et al.	HMDB0000078	ENSG00000183696	FALSE
MR-IVW LD	19448_104_UPP1_UPP1	UPP1	GCST90200323	creatine	0.0410835	0.165702	0.804184	DeCODE	Q16831	Chen et al.	HMDB0000064	ENSG00000183696	FALSE
MR-IVW LD	19448_104_UPP1_UPP1	UPP1	GCST90200325	glycerol	-0.0412964	0.165697	0.803183	DeCODE	Q16831	Chen et al.	HMDB0000131	ENSG00000183696	FALSE
MR-IVW LD	19448_104_UPP1_UPP1	UPP1	GCST90200327	choline	0.33337	0.165911	0.044502	DeCODE	Q16831	Chen et al.	HMDB0000097	ENSG00000183696	FALSE
MR-IVW LD	19448_104_UPP1_UPP1	UPP1	GCST90200335	stearoyl sphingomyelin (d18:1/18:0)	0.04624	0.165972	0.780551	DeCODE	Q16831	Chen et al.	HMDB0001348	ENSG00000183696	FALSE
MR-IVW LD	19448_104_UPP1_UPP1	UPP1	GCST90200336	n-palmitoyl-sphingosine (d18:1/16:0)	0.224322	0.165883	0.176281	DeCODE	Q16831	Chen et al.	HMDB0004949	ENSG00000183696	FALSE
MR-IVW LD	19448_104_UPP1_UPP1	UPP1	GCST90200341	n-stearoyl-sphingosine (d18:1/18:0)*	0.119099	0.166011	0.473118	DeCODE	Q16831	Chen et al.	HMDB0004950	ENSG00000183696	FALSE
MR-IVW LD	19448_104_UPP1_UPP1	UPP1	GCST90200345	s-adenosylhomocysteine (sah)	0.188298	0.192443	0.327845	DeCODE	Q16831	Chen et al.	HMDB00939	ENSG00000183696	FALSE
MR-IVW LD	19448_104_UPP1_UPP1	UPP1	GCST90200351	n-acetylputrescine	-0.0613729	0.166119	0.711791	DeCODE	Q16831	Chen et al.	HMDB0002064	ENSG00000183696	FALSE
MR-IVW LD	19448_104_UPP1_UPP1	UPP1	GCST90200354	linoleate (18:2n6)	-0.114624	0.16595	0.489746	DeCODE	Q16831	Chen et al.	HMDB0006270,HMDB0000673	ENSG00000183696	FALSE
MR-IVW LD	19448_104_UPP1_UPP1	UPP1	GCST90200355	adenosine 5'-diphosphate (adp)	0.238436	0.222198	0.283236	DeCODE	Q16831	Chen et al.	HMDB0001341	ENSG00000183696	FALSE
MR-IVW LD	19448_104_UPP1_UPP1	UPP1	GCST90200356	adenosine 5'-monophosphate (amp)	-0.130652	0.166373	0.432281	DeCODE	Q16831	Chen et al.	HMDB0000045	ENSG00000183696	FALSE
MR-IVW LD	19448_104_UPP1_UPP1	UPP1	GCST90200358	arachidonate (20:4n6)	-0.0361366	0.165827	0.827493	DeCODE	Q16831	Chen et al.	HMDB0001043	ENSG00000183696	FALSE
MR-IVW LD	19448_104_UPP1_UPP1	UPP1	GCST90200361	beta-alanine	0.0241206	0.167438	0.885455	DeCODE	Q16831	Chen et al.	HMDB0000056	ENSG00000183696	FALSE
MR-IVW LD	19448_104_UPP1_UPP1	UPP1	GCST90200362	succinate	0.385153	0.169201	0.0228279	DeCODE	Q16831	Chen et al.	HMDB0000254	ENSG00000183696	FALSE
MR-IVW LD	19448_104_UPP1_UPP1	UPP1	GCST90200363	choline phosphate	0.0608063	0.166103	0.714308	DeCODE	Q16831	Chen et al.	HMDB0001565	ENSG00000183696	FALSE
MR-IVW LD	19448_104_UPP1_UPP1	UPP1	GCST90200364	cysteinylglycine	-0.149762	0.166407	0.368135	DeCODE	Q16831	Chen et al.	HMDB0000078	ENSG00000183696	FALSE
MR-IVW LD	19448_104_UPP1_UPP1	UPP1	GCST90200370	aspartate	-0.13192	0.166019	0.42684	DeCODE	Q16831	Chen et al.	HMDB0000191	ENSG00000183696	FALSE
MR-IVW LD	19448_104_UPP1_UPP1	UPP1	GCST90200372	arginine	0.149769	0.166181	0.36746	DeCODE	Q16831	Chen et al.	HMDB0000517	ENSG00000183696	FALSE
MR-IVW LD	19448_104_UPP1_UPP1	UPP1	GCST90200374	sphinganine	-0.0806126	0.174978	0.645012	DeCODE	Q16831	Chen et al.	HMDB0000269	ENSG00000183696	FALSE
MR-IVW LD	19448_104_UPP1_UPP1	UPP1	GCST90200376	flavin adenine dinucleotide (fad)	-0.125673	0.190668	0.50982	DeCODE	Q16831	Chen et al.	HMDB0001248	ENSG00000183696	FALSE
MR-IVW LD	19448_104_UPP1_UPP1	UPP1	GCST90200378	cortisol	0.0720696	0.166625	0.665359	DeCODE	Q16831	Chen et al.	HMDB0000063	ENSG00000183696	FALSE
MR-IVW LD	19448_104_UPP1_UPP1	UPP1	GCST90200383	cystathionine	0.026813	0.168462	0.87354	DeCODE	Q16831	Chen et al.	HMDB0000099	ENSG00000183696	FALSE
MR-IVW LD	19448_104_UPP1_UPP1	UPP1	GCST90200384	guanidinoacetate	-0.0357945	0.166174	0.829452	DeCODE	Q16831	Chen et al.	HMDB0000128	ENSG00000183696	FALSE
MR-IVW LD	19448_104_UPP1_UPP1	UPP1	GCST90200385	sphingosine	0.0698668	0.168817	0.678977	DeCODE	Q16831	Chen et al.	HMDB0000252	ENSG00000183696	FALSE
MR-IVW LD	19448_104_UPP1_UPP1	UPP1	GCST90200390	stearate (18:0)	0.00166147	0.165832	0.992006	DeCODE	Q16831	Chen et al.	HMDB0000827	ENSG00000183696	FALSE
MR-IVW LD	19448_104_UPP1_UPP1	UPP1	GCST90200391	methionine	0.238474	0.166325	0.151633	DeCODE	Q16831	Chen et al.	HMDB0000696	ENSG00000183696	FALSE
MR-IVW LD	19448_104_UPP1_UPP1	UPP1	GCST90200393	phosphate	0.00573553	0.166083	0.972451	DeCODE	Q16831	Chen et al.	HMDB0001429	ENSG00000183696	TRUE
MR-IVW LD	19448_104_UPP1_UPP1	UPP1	GCST90200394	inosine	-0.143852	0.214549	0.502548	DeCODE	Q16831	Chen et al.	HMDB0000195	ENSG00000183696	FALSE
MR-IVW LD	19448_104_UPP1_UPP1	UPP1	GCST90200395	inosine 5'-monophosphate (imp)	0.282354	0.221426	0.202251	DeCODE	Q16831	Chen et al.	HMDB0000175	ENSG00000183696	FALSE
MR-IVW LD	19448_104_UPP1_UPP1	UPP1	GCST90200396	phenylalanine	0.349619	0.166245	0.0354627	DeCODE	Q16831	Chen et al.	HMDB0000159	ENSG00000183696	FALSE
MR-IVW LD	19448_104_UPP1_UPP1	UPP1	GCST90200397	palmitate (16:0)	-0.0747918	0.165861	0.65204	DeCODE	Q16831	Chen et al.	HMDB0000220	ENSG00000183696	FALSE
MR-IVW LD	19448_104_UPP1_UPP1	UPP1	GCST90200400	nicotinamide	0.101639	0.167479	0.543933	DeCODE	Q16831	Chen et al.	HMDB0001406	ENSG00000183696	FALSE
MR-IVW LD	19448_104_UPP1_UPP1	UPP1	GCST90200403	citrulline	0.200628	0.166988	0.229577	DeCODE	Q16831	Chen et al.	HMDB0000904	ENSG00000183696	FALSE
MR-IVW LD	19448_104_UPP1_UPP1	UPP1	GCST90200404	ornithine	0.244582	0.165977	0.140592	DeCODE	Q16831	Chen et al.	HMDB0000214	ENSG00000183696	FALSE
MR-IVW LD	19448_104_UPP1_UPP1	UPP1	GCST90200405	retinol (vitamin a)	0.238722	0.166074	0.150594	DeCODE	Q16831	Chen et al.	HMDB0000305	ENSG00000183696	FALSE
MR-IVW LD	19448_104_UPP1_UPP1	UPP1	GCST90200406	1-methylnicotinamide	-0.143984	0.166611	0.387482	DeCODE	Q16831	Chen et al.	HMDB0000699	ENSG00000183696	FALSE
MR-IVW LD	19448_104_UPP1_UPP1	UPP1	GCST90200407	uridine	-0.501547	0.165981	0.00251345	DeCODE	Q16831	Chen et al.	HMDB0000296	ENSG00000183696	TRUE
MR-IVW LD	19448_104_UPP1_UPP1	UPP1	GCST90200415	serine	-0.117258	0.16584	0.479535	DeCODE	Q16831	Chen et al.	HMDB0000187	ENSG00000183696	FALSE
MR-IVW LD	19448_104_UPP1_UPP1	UPP1	GCST90200417	urea	0.428352	0.16614	0.00993022	DeCODE	Q16831	Chen et al.	HMDB0000294	ENSG00000183696	FALSE
MR-IVW LD	19448_104_UPP1_UPP1	UPP1	GCST90200418	pyridoxal	0.271776	0.168391	0.106536	DeCODE	Q16831	Chen et al.	HMDB0001545	ENSG00000183696	FALSE
MR-IVW LD	19448_104_UPP1_UPP1	UPP1	GCST90200422	serotonin	-0.142193	0.174176	0.414286	DeCODE	Q16831	Chen et al.	HMDB0000259	ENSG00000183696	FALSE
MR-IVW LD	19448_104_UPP1_UPP1	UPP1	GCST90200423	spermidine	0.118953	0.175946	0.498991	DeCODE	Q16831	Chen et al.	HMDB0001257	ENSG00000183696	FALSE
MR-IVW LD	19448_104_UPP1_UPP1	UPP1	GCST90200429	cytidine	-0.276885	0.172322	0.108102	DeCODE	Q16831	Chen et al.	HMDB0000089	ENSG00000183696	FALSE
MR-IVW LD	19448_104_UPP1_UPP1	UPP1	GCST90200430	pyruvate	0.194673	0.165957	0.240782	DeCODE	Q16831	Chen et al.	HMDB0000243	ENSG00000183696	FALSE
MR-IVW LD	19448_104_UPP1_UPP1	UPP1	GCST90200431	alanine	0.0325838	0.165901	0.844293	DeCODE	Q16831	Chen et al.	HMDB0000161	ENSG00000183696	FALSE
MR-IVW LD	19448_104_UPP1_UPP1	UPP1	GCST90200437	fructose	-0.26464	0.167179	0.113429	DeCODE	Q16831	Chen et al.	HMDB0000660	ENSG00000183696	FALSE
MR-IVW LD	19448_104_UPP1_UPP1	UPP1	GCST90200438	alpha-ketobutyrate	0.140943	0.166636	0.397659	DeCODE	Q16831	Chen et al.	HMDB0000005	ENSG00000183696	FALSE
MR-IVW LD	19448_104_UPP1_UPP1	UPP1	GCST90200439	cysteine	-0.228657	0.166388	0.169368	DeCODE	Q16831	Chen et al.	HMDB0000574	ENSG00000183696	FALSE
MR-IVW LD	19448_104_UPP1_UPP1	UPP1	GCST90200441	tryptophan	0.13583	0.166202	0.413781	DeCODE	Q16831	Chen et al.	HMDB0000929	ENSG00000183696	FALSE
MR-IVW LD	19448_104_UPP1_UPP1	UPP1	GCST90200447	maltose	0.146594	0.189251	0.438575	DeCODE	Q16831	Chen et al.	HMDB0000163	ENSG00000183696	FALSE
MR-IVW LD	19448_104_UPP1_UPP1	UPP1	GCST90200455	alpha-ketoglutarate	-0.0269326	0.166435	0.871448	DeCODE	Q16831	Chen et al.	HMDB0000208	ENSG00000183696	FALSE
MR-IVW LD	19448_104_UPP1_UPP1	UPP1	GCST90200684	n-acetyl-aspartyl-glutamate (naag)	0.293508	0.171811	0.0875777	DeCODE	Q16831	Chen et al.	HMDB0001067	ENSG00000183696	FALSE
MR-IVW LD	19448_104_UPP1_UPP1	UPP1	GCST90200687	bilirubin (e,z or z,e)*	-0.0451297	0.166174	0.785944	DeCODE	Q16831	Chen et al.	HMDB0000488	ENSG00000183696	FALSE
MR-IVW LD	19448_104_UPP1_UPP1	UPP1	GCST90200691	n-delta-acetylornithine	0.1101	0.165958	0.507061	DeCODE	Q16831	Chen et al.	HMDB0003357	ENSG00000183696	FALSE
MR-IVW LD	19448_104_UPP1_UPP1	UPP1	GCST90200704	bilirubin (z,z)	-0.0239624	0.165943	0.885183	DeCODE	Q16831	Chen et al.	HMDB0000054	ENSG00000183696	FALSE
MR-IVW LD	19448_104_UPP1_UPP1	UPP1	GCST90200706	biliverdin	-0.076342	0.165931	0.645458	DeCODE	Q16831	Chen et al.	HMDB0001008	ENSG00000183696	FALSE
MR-IVW LD	19448_104_UPP1_UPP1	UPP1	GCST90200707	glycine	-0.189604	0.165927	0.253163	DeCODE	Q16831	Chen et al.	HMDB0000123	ENSG00000183696	FALSE
MR-IVW LD	19448_104_UPP1_UPP1	UPP1	M00054	tryptophan	0.538794	0.220416	0.0145075	DeCODE	Q16831	Shin et al.	HMDB0000929	ENSG00000183696	FALSE
MR-IVW LD	19448_104_UPP1_UPP1	UPP1	M00555	adenosine	0.42741	0.220599	0.0526843	DeCODE	Q16831	Shin et al.	HMDB0000050	ENSG00000183696	FALSE
MR-IVW LD	19448_104_UPP1_UPP1	UPP1	M00577	fructose	0.346117	0.220799	0.116982	DeCODE	Q16831	Shin et al.	HMDB0000660	ENSG00000183696	FALSE
MR-IVW LD	19448_104_UPP1_UPP1	UPP1	M00599	pyruvate	0.24133	0.222278	0.277605	DeCODE	Q16831	Shin et al.	HMDB0000243	ENSG00000183696	FALSE
MR-IVW LD	19448_104_UPP1_UPP1	UPP1	M00606	uridine	-1.13944	0.22012	2.26123e-07	DeCODE	Q16831	Shin et al.	HMDB0000296	ENSG00000183696	TRUE
MR-IVW LD	19448_104_UPP1_UPP1	UPP1	M01105	linoleate (18:2n6)	-0.276015	0.220812	0.2113	DeCODE	Q16831	Shin et al.	HMDB0006270,HMDB0000673	ENSG00000183696	FALSE
MR-IVW LD	19448_104_UPP1_UPP1	UPP1	M01110	arachidonate (20:4n6)	-0.501676	0.220248	0.0227398	DeCODE	Q16831	Shin et al.	HMDB0001043	ENSG00000183696	FALSE
MR-IVW LD	19448_104_UPP1_UPP1	UPP1	M01123	inosine	0.238177	0.368092	0.517594	DeCODE	Q16831	Shin et al.	HMDB0000195	ENSG00000183696	FALSE
MR-IVW LD	19448_104_UPP1_UPP1	UPP1	M01302	methionine	0.0787941	0.220623	0.720985	DeCODE	Q16831	Shin et al.	HMDB0000696	ENSG00000183696	FALSE
MR-IVW LD	19448_104_UPP1_UPP1	UPP1	M01336	palmitate (16:0)	-0.376158	0.220507	0.08803	DeCODE	Q16831	Shin et al.	HMDB0000220	ENSG00000183696	FALSE
MR-IVW LD	19448_104_UPP1_UPP1	UPP1	M01358	stearate (18:0)	-0.350154	0.220467	0.112233	DeCODE	Q16831	Shin et al.	HMDB0000827	ENSG00000183696	FALSE
MR-IVW LD	19448_104_UPP1_UPP1	UPP1	M01493	ornithine	0.11983	0.221224	0.588048	DeCODE	Q16831	Shin et al.	HMDB0000214	ENSG00000183696	FALSE
MR-IVW LD	19448_104_UPP1_UPP1	UPP1	M01508	pantothenate	0.214878	0.223473	0.336281	DeCODE	Q16831	Shin et al.	HMDB0000210	ENSG00000183696	FALSE
MR-IVW LD	19448_104_UPP1_UPP1	UPP1	M01638	arginine	0.31212	0.224336	0.164133	DeCODE	Q16831	Shin et al.	HMDB0000517	ENSG00000183696	FALSE
MR-IVW LD	19448_104_UPP1_UPP1	UPP1	M01640	ascorbate (vitamin c)	0.00408188	0.416352	0.992178	DeCODE	Q16831	Shin et al.	HMDB0000044	ENSG00000183696	FALSE
MR-IVW LD	19448_104_UPP1_UPP1	UPP1	M01670	urea	0.110303	0.220607	0.617075	DeCODE	Q16831	Shin et al.	HMDB0000294	ENSG00000183696	FALSE
MR-IVW LD	19448_104_UPP1_UPP1	UPP1	M01712	cortisol	0.00711743	0.22064	0.974266	DeCODE	Q16831	Shin et al.	HMDB0000063	ENSG00000183696	FALSE
MR-IVW LD	19448_104_UPP1_UPP1	UPP1	M01827	riboflavin (vitamin b2)	-0.00606456	0.4791	0.9899	DeCODE	Q16831	Shin et al.	HMDB0000244	ENSG00000183696	FALSE
MR-IVW LD	19448_104_UPP1_UPP1	UPP1	M02132	citrulline	0.285911	0.220931	0.195625	DeCODE	Q16831	Shin et al.	HMDB0000904	ENSG00000183696	FALSE
MR-IVW LD	19448_104_UPP1_UPP1	UPP1	M02137	biliverdin	0.184491	0.239155	0.440453	DeCODE	Q16831	Shin et al.	HMDB0001008	ENSG00000183696	FALSE
MR-IVW LD	19448_104_UPP1_UPP1	UPP1	M02342	serotonin (5ht)	0.217427	0.248488	0.381574	DeCODE	Q16831	Shin et al.	HMDB0000259	ENSG00000183696	FALSE
MR-IVW LD	19448_104_UPP1_UPP1	UPP1	M11438	phosphate		inf		DeCODE	Q16831	Shin et al.	HMDB0001429	ENSG00000183696	TRUE
MR-IVW LD	19448_104_UPP1_UPP1	UPP1	M15122	glycerol	-0.141148	0.220544	0.522173	DeCODE	Q16831	Shin et al.	HMDB0000131	ENSG00000183696	FALSE
MR-IVW LD	19448_104_UPP1_UPP1	UPP1	M15488	acetylphosphate	0.42741	0.220599	0.0526843	DeCODE	Q16831	Shin et al.	HMDB0001494	ENSG00000183696	FALSE
MR-IVW LD	19448_104_UPP1_UPP1	UPP1	M15506	choline	-0.300139	0.221155	0.174736	DeCODE	Q16831	Shin et al.	HMDB0000097	ENSG00000183696	FALSE
MR-IVW LD	19448_104_UPP1_UPP1	UPP1	M15630	n-acetylornithine	0.298238	0.223679	0.182422	DeCODE	Q16831	Shin et al.	HMDB0003357	ENSG00000183696	FALSE
MR-IVW LD	19448_104_UPP1_UPP1	UPP1	M15677	3-methylhistidine	0.147928	0.254939	0.561748	DeCODE	Q16831	Shin et al.	HMDB0000479	ENSG00000183696	FALSE
MR-IVW LD	19448_104_UPP1_UPP1	UPP1	M15990	glycerophosphorylcholine (gpc)		inf		DeCODE	Q16831	Shin et al.	HMDB0000086	ENSG00000183696	FALSE
MR-IVW LD	19448_104_UPP1_UPP1	UPP1	M15996	aspartate	-0.197653	0.221611	0.372451	DeCODE	Q16831	Shin et al.	HMDB0000191	ENSG00000183696	FALSE
MR-IVW LD	19448_104_UPP1_UPP1	UPP1	M20489	glucose	0.372791	0.220913	0.0915072	DeCODE	Q16831	Shin et al.	HMDB0000122	ENSG00000183696	FALSE
MR-IVW LD	19448_104_UPP1_UPP1	UPP1	M21044	2-hydroxybutyrate (ahb)	0.0897674	0.220338	0.683709	DeCODE	Q16831	Shin et al.	HMDB0000008	ENSG00000183696	FALSE
MR-IVW LD	19448_104_UPP1_UPP1	UPP1	M27718	creatine	-0.249976	0.220217	0.256319	DeCODE	Q16831	Shin et al.	HMDB0000064	ENSG00000183696	FALSE
MR-IVW LD	19448_104_UPP1_UPP1	UPP1	M31453	cysteine	0.0355182	0.221989	0.872881	DeCODE	Q16831	Shin et al.	HMDB0000574	ENSG00000183696	FALSE
MR-IVW LD	19448_104_UPP1_UPP1	UPP1	M32198	acetylcarnitine (c2)	-0.195981	0.220478	0.374063	DeCODE	Q16831	Shin et al.	HMDB0000201	ENSG00000183696	FALSE
MR-IVW LD	19448_104_UPP1_UPP1	UPP1	M32315	serine	0.0778565	0.220593	0.724133	DeCODE	Q16831	Shin et al.	HMDB0000187	ENSG00000183696	FALSE
MR-IVW LD	19448_104_UPP1_UPP1	UPP1	M32338	glycine	-0.128616	0.220485	0.559669	DeCODE	Q16831	Shin et al.	HMDB0000123	ENSG00000183696	FALSE
MR-IVW LD	19448_104_UPP1_UPP1	UPP1	M32339	alanine	0.480128	0.220599	0.0295201	DeCODE	Q16831	Shin et al.	HMDB0000161	ENSG00000183696	FALSE
MR-IVW LD	19448_104_UPP1_UPP1	UPP1	M32425	dehydroepiandrosterone sulfate (dhea-s)	0.234131	0.220623	0.288588	DeCODE	Q16831	Shin et al.	HMDB0001032	ENSG00000183696	FALSE
MR-IVW LD	19448_104_UPP1_UPP1	UPP1	M32593	heme	-0.328551	0.245021	0.17995	DeCODE	Q16831	Shin et al.	HMDB0003178	ENSG00000183696	FALSE
MR-IVW LD	19448_104_UPP1_UPP1	UPP1	M33453	alpha-ketoglutarate	0.128624	0.250101	0.607052	DeCODE	Q16831	Shin et al.	HMDB0000208	ENSG00000183696	FALSE
MR-IVW LD	19448_104_UPP1_UPP1	UPP1	bioa_001	alanine	-0.0107541	0.0651764	0.868944	DeCODE	Q16831	Lotta et al.	HMDB0000161	ENSG00000183696	FALSE
MR-IVW LD	19448_104_UPP1_UPP1	UPP1	bioa_002	arginine	0.0745497	0.107887	0.489566	DeCODE	Q16831	Lotta et al.	HMDB0000517	ENSG00000183696	FALSE
MR-IVW LD	19448_104_UPP1_UPP1	UPP1	bioa_004	aspartate	-0.0572406	0.107798	0.595419	DeCODE	Q16831	Lotta et al.	HMDB0000191	ENSG00000183696	FALSE
MR-IVW LD	19448_104_UPP1_UPP1	UPP1	bioa_005	citrulline	0.0803095	0.107509	0.455064	DeCODE	Q16831	Lotta et al.	HMDB0000904	ENSG00000183696	FALSE
MR-IVW LD	19448_104_UPP1_UPP1	UPP1	bioa_008	glycine	0.0247503	0.067809	0.715111	DeCODE	Q16831	Lotta et al.	HMDB0000123	ENSG00000183696	FALSE
MR-IVW LD	19448_104_UPP1_UPP1	UPP1	bioa_013	methionine	0.128846	0.107461	0.230528	DeCODE	Q16831	Lotta et al.	HMDB0000696	ENSG00000183696	FALSE
MR-IVW LD	19448_104_UPP1_UPP1	UPP1	bioa_014	ornithine	-0.0530195	0.107545	0.622013	DeCODE	Q16831	Lotta et al.	HMDB0000214	ENSG00000183696	FALSE
MR-IVW LD	19448_104_UPP1_UPP1	UPP1	bioa_015	phenylethylamine	-0.0125901	0.162936	0.938409	DeCODE	Q16831	Lotta et al.	HMDB0012275	ENSG00000183696	FALSE
MR-IVW LD	19448_104_UPP1_UPP1	UPP1	bioa_018	serine	0.11995	0.107482	0.264422	DeCODE	Q16831	Lotta et al.	HMDB0000187	ENSG00000183696	FALSE
MR-IVW LD	19448_104_UPP1_UPP1	UPP1	bioa_020	tryptophan	0.104763	0.10745	0.32956	DeCODE	Q16831	Lotta et al.	HMDB0000929	ENSG00000183696	FALSE
MR-IVW LD	19448_104_UPP1_UPP1	UPP1	bioa_023	n-acetylornithine	0.0935861	0.107942	0.385942	DeCODE	Q16831	Lotta et al.	HMDB0003357	ENSG00000183696	FALSE
MR-IVW LD	19448_104_UPP1_UPP1	UPP1	bioa_031	sarcosine	0.102206	0.0996419	0.305016	DeCODE	Q16831	Lotta et al.	HMDB0000271	ENSG00000183696	FALSE
MR-IVW LD	19448_104_UPP1_UPP1	UPP1	bioa_032	serotonin	-0.105372	0.137561	0.443676	DeCODE	Q16831	Lotta et al.	HMDB0000259	ENSG00000183696	FALSE
MR-IVW LD	19448_104_UPP1_UPP1	UPP1	bioa_033	spermidine	0.00625964	0.116716	0.957229	DeCODE	Q16831	Lotta et al.	HMDB0001257	ENSG00000183696	FALSE
MR-IVW LD	19448_104_UPP1_UPP1	UPP1	bior_002	acetylcarnitine (c2)	-0.114478	0.10739	0.286424	DeCODE	Q16831	Lotta et al.	HMDB0000201	ENSG00000183696	FALSE
MR-IVW LD	19448_104_UPP1_UPP1	UPP1	met-d-Acetate	acetate	-0.0284026	0.0444669	0.522995	DeCODE	Q16831	Borges et al.	HMDB0000042	ENSG00000183696	FALSE
MR-IVW LD	19448_104_UPP1_UPP1	UPP1	met-d-Acetoacetate	acetoacetate	0.0355348	0.0444615	0.424159	DeCODE	Q16831	Borges et al.	HMDB0000060	ENSG00000183696	FALSE
MR-IVW LD	19448_104_UPP1_UPP1	UPP1	met-d-Ala	alanine	-0.0633879	0.0444616	0.153962	DeCODE	Q16831	Borges et al.	HMDB0000161	ENSG00000183696	FALSE
MR-IVW LD	19448_104_UPP1_UPP1	UPP1	met-d-Gly	glycine	0.002327	0.0444811	0.958278	DeCODE	Q16831	Borges et al.	HMDB0000123	ENSG00000183696	FALSE
MR-IVW LD	19448_104_UPP1_UPP1	UPP1	met-d-LA	linoleate (18:2n6)	-0.0240775	0.044476	0.588259	DeCODE	Q16831	Borges et al.	HMDB0006270,HMDB0000673	ENSG00000183696	FALSE
MR-IVW LD	19448_104_UPP1_UPP1	UPP1	met-d-Phe	phenylalanine	0.0249745	0.0444712	0.574397	DeCODE	Q16831	Borges et al.	HMDB0000159	ENSG00000183696	FALSE
MR-IVW LD	19448_104_UPP1_UPP1	UPP1	met-d-Pyruvate	pyruvate	0.0301772	0.0445248	0.497923	DeCODE	Q16831	Borges et al.	HMDB0000243	ENSG00000183696	FALSE
MR-IVW LD	19496_1_NPL_NPL	NPL	GCST90199627	n-alpha-acetylornithine	-0.0307727	0.123756	0.803627	DeCODE	Q9BXD5	Chen et al.	HMDB0003357	ENSG00000135838	FALSE
MR-IVW LD	19496_1_NPL_NPL	NPL	GCST90199628	3-methylhistidine	0.0171124	0.10178	0.86648	DeCODE	Q9BXD5	Chen et al.	HMDB0000479	ENSG00000135838	FALSE
MR-IVW LD	19496_1_NPL_NPL	NPL	GCST90199629	glycerophosphorylcholine (gpc)	-0.03496	0.102257	0.732437	DeCODE	Q9BXD5	Chen et al.	HMDB0000086	ENSG00000135838	FALSE
MR-IVW LD	19496_1_NPL_NPL	NPL	GCST90199669	acetylcarnitine (c2)	0.180057	0.101944	0.0773558	DeCODE	Q9BXD5	Chen et al.	HMDB0000201	ENSG00000135838	FALSE
MR-IVW LD	19496_1_NPL_NPL	NPL	GCST90199673	dehydroepiandrosterone sulfate (dhea-s)	0.262262	0.102132	0.0102321	DeCODE	Q9BXD5	Chen et al.	HMDB0001032	ENSG00000135838	FALSE
MR-IVW LD	19496_1_NPL_NPL	NPL	GCST90199691	1-methylhistidine	0.157842	0.102164	0.12235	DeCODE	Q9BXD5	Chen et al.	HMDB0000001	ENSG00000135838	FALSE
MR-IVW LD	19496_1_NPL_NPL	NPL	GCST90199845	sphinganine-1-phosphate	-0.0541788	0.102782	0.598107	DeCODE	Q9BXD5	Chen et al.	HMDB0001383	ENSG00000135838	FALSE
MR-IVW LD	19496_1_NPL_NPL	NPL	GCST90199896	sulfate*	-0.0443378	0.102139	0.664221	DeCODE	Q9BXD5	Chen et al.	HMDB01448	ENSG00000135838	FALSE
MR-IVW LD	19496_1_NPL_NPL	NPL	GCST90199972	sphingomyelin (d18:1/24:1, d18:2/24:0)*	0.187724	0.101911	0.0654687	DeCODE	Q9BXD5	Chen et al.	HMDB0012107	ENSG00000135838	FALSE
MR-IVW LD	19496_1_NPL_NPL	NPL	GCST90200001	sphingomyelin (d18:1/20:0, d16:1/22:0)*	0.0832911	0.101979	0.414073	DeCODE	Q9BXD5	Chen et al.	HMDB0012102	ENSG00000135838	FALSE
MR-IVW LD	19496_1_NPL_NPL	NPL	GCST90200049	myristoyl dihydrosphingomyelin (d18:0/14:0)*	0.105539	0.101998	0.300804	DeCODE	Q9BXD5	Chen et al.	HMDB0012085	ENSG00000135838	FALSE
MR-IVW LD	19496_1_NPL_NPL	NPL	GCST90200056	sphingomyelin (d18:0/18:0, d19:0/17:0)*	0.187467	0.10187	0.0657288	DeCODE	Q9BXD5	Chen et al.	HMDB0012087	ENSG00000135838	FALSE
MR-IVW LD	19496_1_NPL_NPL	NPL	GCST90200279	pantothenate	0.105653	0.102368	0.302029	DeCODE	Q9BXD5	Chen et al.	HMDB0000210	ENSG00000135838	FALSE
MR-IVW LD	19496_1_NPL_NPL	NPL	GCST90200283	3-ureidopropionate	0.161245	0.106688	0.130695	DeCODE	Q9BXD5	Chen et al.	HMDB0000026	ENSG00000135838	FALSE
MR-IVW LD	19496_1_NPL_NPL	NPL	GCST90200291	sarcosine	-0.074438	0.102175	0.466286	DeCODE	Q9BXD5	Chen et al.	HMDB0000271	ENSG00000135838	FALSE
MR-IVW LD	19496_1_NPL_NPL	NPL	GCST90200296	methyl indole-3-acetate	-0.0959933	0.110506	0.385029	DeCODE	Q9BXD5	Chen et al.	HMDB0029738	ENSG00000135838	FALSE
MR-IVW LD	19496_1_NPL_NPL	NPL	GCST90200306	butyrate/isobutyrate (4:0)	-0.167401	0.103569	0.106023	DeCODE	Q9BXD5	Chen et al.	HMDB0000039	ENSG00000135838	FALSE
MR-IVW LD	19496_1_NPL_NPL	NPL	GCST90200314	n-acetylneuraminate	-1.07192	0.101994	7.79895e-26	DeCODE	Q9BXD5	Chen et al.	HMDB0000230	ENSG00000135838	TRUE
MR-IVW LD	19496_1_NPL_NPL	NPL	GCST90200318	acetoacetate	0.132943	0.111692	0.233945	DeCODE	Q9BXD5	Chen et al.	HMDB0000060	ENSG00000135838	FALSE
MR-IVW LD	19496_1_NPL_NPL	NPL	GCST90200319	cys-gly, oxidized	0.0966214	0.101986	0.343437	DeCODE	Q9BXD5	Chen et al.	HMDB0000078	ENSG00000135838	FALSE
MR-IVW LD	19496_1_NPL_NPL	NPL	GCST90200323	creatine	-0.0794632	0.101802	0.435057	DeCODE	Q9BXD5	Chen et al.	HMDB0000064	ENSG00000135838	FALSE
MR-IVW LD	19496_1_NPL_NPL	NPL	GCST90200325	glycerol	0.0840524	0.101805	0.409021	DeCODE	Q9BXD5	Chen et al.	HMDB0000131	ENSG00000135838	FALSE
MR-IVW LD	19496_1_NPL_NPL	NPL	GCST90200327	choline	0.126883	0.101942	0.213255	DeCODE	Q9BXD5	Chen et al.	HMDB0000097	ENSG00000135838	FALSE
MR-IVW LD	19496_1_NPL_NPL	NPL	GCST90200335	stearoyl sphingomyelin (d18:1/18:0)	0.110239	0.101973	0.279669	DeCODE	Q9BXD5	Chen et al.	HMDB0001348	ENSG00000135838	FALSE
MR-IVW LD	19496_1_NPL_NPL	NPL	GCST90200336	n-palmitoyl-sphingosine (d18:1/16:0)	-0.177191	0.101903	0.0820648	DeCODE	Q9BXD5	Chen et al.	HMDB0004949	ENSG00000135838	FALSE
MR-IVW LD	19496_1_NPL_NPL	NPL	GCST90200341	n-stearoyl-sphingosine (d18:1/18:0)*	-0.0653472	0.101998	0.521737	DeCODE	Q9BXD5	Chen et al.	HMDB0004950	ENSG00000135838	FALSE
MR-IVW LD	19496_1_NPL_NPL	NPL	GCST90200345	s-adenosylhomocysteine (sah)	0.141805	0.118234	0.23039	DeCODE	Q9BXD5	Chen et al.	HMDB00939	ENSG00000135838	FALSE
MR-IVW LD	19496_1_NPL_NPL	NPL	GCST90200351	n-acetylputrescine	-0.0961708	0.10206	0.346042	DeCODE	Q9BXD5	Chen et al.	HMDB0002064	ENSG00000135838	FALSE
MR-IVW LD	19496_1_NPL_NPL	NPL	GCST90200354	linoleate (18:2n6)	0.0894497	0.101957	0.380308	DeCODE	Q9BXD5	Chen et al.	HMDB0006270,HMDB0000673	ENSG00000135838	FALSE
MR-IVW LD	19496_1_NPL_NPL	NPL	GCST90200355	adenosine 5'-diphosphate (adp)	-0.129227	0.136512	0.343826	DeCODE	Q9BXD5	Chen et al.	HMDB0001341	ENSG00000135838	FALSE
MR-IVW LD	19496_1_NPL_NPL	NPL	GCST90200356	adenosine 5'-monophosphate (amp)	0.0652268	0.102222	0.523417	DeCODE	Q9BXD5	Chen et al.	HMDB0000045	ENSG00000135838	FALSE
MR-IVW LD	19496_1_NPL_NPL	NPL	GCST90200358	arachidonate (20:4n6)	0.0639208	0.101888	0.53042	DeCODE	Q9BXD5	Chen et al.	HMDB0001043	ENSG00000135838	FALSE
MR-IVW LD	19496_1_NPL_NPL	NPL	GCST90200361	beta-alanine	-0.00358533	0.102869	0.972197	DeCODE	Q9BXD5	Chen et al.	HMDB0000056	ENSG00000135838	FALSE
MR-IVW LD	19496_1_NPL_NPL	NPL	GCST90200362	succinate	0.06955	0.103975	0.50355	DeCODE	Q9BXD5	Chen et al.	HMDB0000254	ENSG00000135838	FALSE
MR-IVW LD	19496_1_NPL_NPL	NPL	GCST90200363	choline phosphate	-0.00304335	0.102054	0.97621	DeCODE	Q9BXD5	Chen et al.	HMDB0001565	ENSG00000135838	FALSE
MR-IVW LD	19496_1_NPL_NPL	NPL	GCST90200364	cysteinylglycine	0.00288523	0.102248	0.977488	DeCODE	Q9BXD5	Chen et al.	HMDB0000078	ENSG00000135838	FALSE
MR-IVW LD	19496_1_NPL_NPL	NPL	GCST90200370	aspartate	-0.019402	0.102006	0.849148	DeCODE	Q9BXD5	Chen et al.	HMDB0000191	ENSG00000135838	FALSE
MR-IVW LD	19496_1_NPL_NPL	NPL	GCST90200372	arginine	0.0557231	0.102104	0.585238	DeCODE	Q9BXD5	Chen et al.	HMDB0000517	ENSG00000135838	FALSE
MR-IVW LD	19496_1_NPL_NPL	NPL	GCST90200374	sphinganine	-0.00164527	0.107512	0.98779	DeCODE	Q9BXD5	Chen et al.	HMDB0000269	ENSG00000135838	FALSE
MR-IVW LD	19496_1_NPL_NPL	NPL	GCST90200376	flavin adenine dinucleotide (fad)	0.0675036	0.117149	0.564468	DeCODE	Q9BXD5	Chen et al.	HMDB0001248	ENSG00000135838	FALSE
MR-IVW LD	19496_1_NPL_NPL	NPL	GCST90200378	cortisol	-0.0793048	0.10237	0.438526	DeCODE	Q9BXD5	Chen et al.	HMDB0000063	ENSG00000135838	FALSE
MR-IVW LD	19496_1_NPL_NPL	NPL	GCST90200383	cystathionine	-0.179894	0.103509	0.0822179	DeCODE	Q9BXD5	Chen et al.	HMDB0000099	ENSG00000135838	FALSE
MR-IVW LD	19496_1_NPL_NPL	NPL	GCST90200384	guanidinoacetate	0.0345833	0.102096	0.73481	DeCODE	Q9BXD5	Chen et al.	HMDB0000128	ENSG00000135838	FALSE
MR-IVW LD	19496_1_NPL_NPL	NPL	GCST90200385	sphingosine	-0.0464861	0.103717	0.654008	DeCODE	Q9BXD5	Chen et al.	HMDB0000252	ENSG00000135838	FALSE
MR-IVW LD	19496_1_NPL_NPL	NPL	GCST90200390	stearate (18:0)	0.0403638	0.101889	0.69199	DeCODE	Q9BXD5	Chen et al.	HMDB0000827	ENSG00000135838	FALSE
MR-IVW LD	19496_1_NPL_NPL	NPL	GCST90200391	methionine	0.0251281	0.102194	0.805771	DeCODE	Q9BXD5	Chen et al.	HMDB0000696	ENSG00000135838	FALSE
MR-IVW LD	19496_1_NPL_NPL	NPL	GCST90200393	phosphate	-0.158273	0.102033	0.120855	DeCODE	Q9BXD5	Chen et al.	HMDB0001429	ENSG00000135838	FALSE
MR-IVW LD	19496_1_NPL_NPL	NPL	GCST90200394	inosine	0.0905999	0.131842	0.491967	DeCODE	Q9BXD5	Chen et al.	HMDB0000195	ENSG00000135838	FALSE
MR-IVW LD	19496_1_NPL_NPL	NPL	GCST90200395	inosine 5'-monophosphate (imp)	0.0352886	0.136052	0.795346	DeCODE	Q9BXD5	Chen et al.	HMDB0000175	ENSG00000135838	FALSE
MR-IVW LD	19496_1_NPL_NPL	NPL	GCST90200396	phenylalanine	-0.0162815	0.10216	0.873376	DeCODE	Q9BXD5	Chen et al.	HMDB0000159	ENSG00000135838	FALSE
MR-IVW LD	19496_1_NPL_NPL	NPL	GCST90200397	palmitate (16:0)	0.031339	0.101906	0.758442	DeCODE	Q9BXD5	Chen et al.	HMDB0000220	ENSG00000135838	FALSE
MR-IVW LD	19496_1_NPL_NPL	NPL	GCST90200400	nicotinamide	0.0577907	0.102886	0.574324	DeCODE	Q9BXD5	Chen et al.	HMDB0001406	ENSG00000135838	FALSE
MR-IVW LD	19496_1_NPL_NPL	NPL	GCST90200403	citrulline	0.0419668	0.102604	0.682528	DeCODE	Q9BXD5	Chen et al.	HMDB0000904	ENSG00000135838	FALSE
MR-IVW LD	19496_1_NPL_NPL	NPL	GCST90200404	ornithine	-0.073359	0.101993	0.471984	DeCODE	Q9BXD5	Chen et al.	HMDB0000214	ENSG00000135838	FALSE
MR-IVW LD	19496_1_NPL_NPL	NPL	GCST90200405	retinol (vitamin a)	0.0360283	0.102043	0.724037	DeCODE	Q9BXD5	Chen et al.	HMDB0000305	ENSG00000135838	FALSE
MR-IVW LD	19496_1_NPL_NPL	NPL	GCST90200406	1-methylnicotinamide	0.167206	0.102357	0.10235	DeCODE	Q9BXD5	Chen et al.	HMDB0000699	ENSG00000135838	FALSE
MR-IVW LD	19496_1_NPL_NPL	NPL	GCST90200407	uridine	0.083222	0.102004	0.414576	DeCODE	Q9BXD5	Chen et al.	HMDB0000296	ENSG00000135838	FALSE
MR-IVW LD	19496_1_NPL_NPL	NPL	GCST90200415	serine	-0.177212	0.101888	0.0819859	DeCODE	Q9BXD5	Chen et al.	HMDB0000187	ENSG00000135838	FALSE
MR-IVW LD	19496_1_NPL_NPL	NPL	GCST90200417	urea	0.0770035	0.102097	0.450719	DeCODE	Q9BXD5	Chen et al.	HMDB0000294	ENSG00000135838	FALSE
MR-IVW LD	19496_1_NPL_NPL	NPL	GCST90200418	pyridoxal	0.110941	0.103467	0.283615	DeCODE	Q9BXD5	Chen et al.	HMDB0001545	ENSG00000135838	FALSE
MR-IVW LD	19496_1_NPL_NPL	NPL	GCST90200422	serotonin	0.0050872	0.107017	0.962086	DeCODE	Q9BXD5	Chen et al.	HMDB0000259	ENSG00000135838	FALSE
MR-IVW LD	19496_1_NPL_NPL	NPL	GCST90200423	spermidine	0.151458	0.108096	0.16117	DeCODE	Q9BXD5	Chen et al.	HMDB0001257	ENSG00000135838	FALSE
MR-IVW LD	19496_1_NPL_NPL	NPL	GCST90200429	cytidine	-0.0553712	0.105887	0.601024	DeCODE	Q9BXD5	Chen et al.	HMDB0000089	ENSG00000135838	FALSE
MR-IVW LD	19496_1_NPL_NPL	NPL	GCST90200430	pyruvate	0.036295	0.101965	0.721875	DeCODE	Q9BXD5	Chen et al.	HMDB0000243	ENSG00000135838	TRUE
MR-IVW LD	19496_1_NPL_NPL	NPL	GCST90200431	alanine	-0.0859383	0.101929	0.399163	DeCODE	Q9BXD5	Chen et al.	HMDB0000161	ENSG00000135838	FALSE
MR-IVW LD	19496_1_NPL_NPL	NPL	GCST90200437	fructose	0.00843686	0.102727	0.934544	DeCODE	Q9BXD5	Chen et al.	HMDB0000660	ENSG00000135838	FALSE
MR-IVW LD	19496_1_NPL_NPL	NPL	GCST90200438	alpha-ketobutyrate	0.0731694	0.102383	0.474816	DeCODE	Q9BXD5	Chen et al.	HMDB0000005	ENSG00000135838	FALSE
MR-IVW LD	19496_1_NPL_NPL	NPL	GCST90200439	cysteine	-0.126563	0.10223	0.215708	DeCODE	Q9BXD5	Chen et al.	HMDB0000574	ENSG00000135838	FALSE
MR-IVW LD	19496_1_NPL_NPL	NPL	GCST90200441	tryptophan	0.0315854	0.102117	0.757088	DeCODE	Q9BXD5	Chen et al.	HMDB0000929	ENSG00000135838	FALSE
MR-IVW LD	19496_1_NPL_NPL	NPL	GCST90200447	maltose	0.16596	0.116265	0.153455	DeCODE	Q9BXD5	Chen et al.	HMDB0000163	ENSG00000135838	FALSE
MR-IVW LD	19496_1_NPL_NPL	NPL	GCST90200455	alpha-ketoglutarate	0.0819351	0.102259	0.422988	DeCODE	Q9BXD5	Chen et al.	HMDB0000208	ENSG00000135838	FALSE
MR-IVW LD	19496_1_NPL_NPL	NPL	GCST90200684	n-acetyl-aspartyl-glutamate (naag)	0.0249287	0.105572	0.813331	DeCODE	Q9BXD5	Chen et al.	HMDB0001067	ENSG00000135838	FALSE
MR-IVW LD	19496_1_NPL_NPL	NPL	GCST90200687	bilirubin (e,z or z,e)*	0.0410659	0.102097	0.68752	DeCODE	Q9BXD5	Chen et al.	HMDB0000488	ENSG00000135838	FALSE
MR-IVW LD	19496_1_NPL_NPL	NPL	GCST90200691	n-delta-acetylornithine	0.130427	0.101963	0.200841	DeCODE	Q9BXD5	Chen et al.	HMDB0003357	ENSG00000135838	FALSE
MR-IVW LD	19496_1_NPL_NPL	NPL	GCST90200704	bilirubin (z,z)	0.0878515	0.101955	0.388869	DeCODE	Q9BXD5	Chen et al.	HMDB0000054	ENSG00000135838	FALSE
MR-IVW LD	19496_1_NPL_NPL	NPL	GCST90200706	biliverdin	0.00883313	0.101949	0.930955	DeCODE	Q9BXD5	Chen et al.	HMDB0001008	ENSG00000135838	FALSE
MR-IVW LD	19496_1_NPL_NPL	NPL	GCST90200707	glycine	-0.173518	0.101945	0.0887424	DeCODE	Q9BXD5	Chen et al.	HMDB0000123	ENSG00000135838	FALSE
MR-IVW LD	19496_1_NPL_NPL	NPL	M00054	tryptophan	-0.121897	0.155757	0.433857	DeCODE	Q9BXD5	Shin et al.	HMDB0000929	ENSG00000135838	FALSE
MR-IVW LD	19496_1_NPL_NPL	NPL	M00555	adenosine	-0.119495	0.155864	0.44328	DeCODE	Q9BXD5	Shin et al.	HMDB0000050	ENSG00000135838	FALSE
MR-IVW LD	19496_1_NPL_NPL	NPL	M00577	fructose	0.269201	0.155966	0.0843425	DeCODE	Q9BXD5	Shin et al.	HMDB0000660	ENSG00000135838	FALSE
MR-IVW LD	19496_1_NPL_NPL	NPL	M00599	pyruvate	0.0531122	0.157027	0.735186	DeCODE	Q9BXD5	Shin et al.	HMDB0000243	ENSG00000135838	TRUE
MR-IVW LD	19496_1_NPL_NPL	NPL	M00606	uridine	-0.041939	0.155774	0.787752	DeCODE	Q9BXD5	Shin et al.	HMDB0000296	ENSG00000135838	FALSE
MR-IVW LD	19496_1_NPL_NPL	NPL	M01105	linoleate (18:2n6)	-0.294966	0.155959	0.0585837	DeCODE	Q9BXD5	Shin et al.	HMDB0006270,HMDB0000673	ENSG00000135838	FALSE
MR-IVW LD	19496_1_NPL_NPL	NPL	M01110	arachidonate (20:4n6)	-0.0592896	0.155635	0.703239	DeCODE	Q9BXD5	Shin et al.	HMDB0001043	ENSG00000135838	FALSE
MR-IVW LD	19496_1_NPL_NPL	NPL	M01123	inosine	0.31441	0.259967	0.2265	DeCODE	Q9BXD5	Shin et al.	HMDB0000195	ENSG00000135838	FALSE
MR-IVW LD	19496_1_NPL_NPL	NPL	M01302	methionine	-0.18971	0.155833	0.223455	DeCODE	Q9BXD5	Shin et al.	HMDB0000696	ENSG00000135838	FALSE
MR-IVW LD	19496_1_NPL_NPL	NPL	M01336	palmitate (16:0)	-0.114792	0.15579	0.461218	DeCODE	Q9BXD5	Shin et al.	HMDB0000220	ENSG00000135838	FALSE
MR-IVW LD	19496_1_NPL_NPL	NPL	M01358	stearate (18:0)	-0.0696828	0.155762	0.654609	DeCODE	Q9BXD5	Shin et al.	HMDB0000827	ENSG00000135838	FALSE
MR-IVW LD	19496_1_NPL_NPL	NPL	M01493	ornithine	-0.186749	0.156259	0.232039	DeCODE	Q9BXD5	Shin et al.	HMDB0000214	ENSG00000135838	FALSE
MR-IVW LD	19496_1_NPL_NPL	NPL	M01508	pantothenate	-0.0915628	0.157867	0.561915	DeCODE	Q9BXD5	Shin et al.	HMDB0000210	ENSG00000135838	FALSE
MR-IVW LD	19496_1_NPL_NPL	NPL	M01638	arginine	-0.0363209	0.158491	0.818739	DeCODE	Q9BXD5	Shin et al.	HMDB0000517	ENSG00000135838	FALSE
MR-IVW LD	19496_1_NPL_NPL	NPL	M01640	ascorbate (vitamin c)	0.0106122	0.294109	0.971217	DeCODE	Q9BXD5	Shin et al.	HMDB0000044	ENSG00000135838	FALSE
MR-IVW LD	19496_1_NPL_NPL	NPL	M01670	urea	-0.252264	0.15581	0.105437	DeCODE	Q9BXD5	Shin et al.	HMDB0000294	ENSG00000135838	FALSE
MR-IVW LD	19496_1_NPL_NPL	NPL	M01712	cortisol	-0.228189	0.155836	0.143116	DeCODE	Q9BXD5	Shin et al.	HMDB0000063	ENSG00000135838	FALSE
MR-IVW LD	19496_1_NPL_NPL	NPL	M01827	riboflavin (vitamin b2)	-0.158985	0.33841	0.638499	DeCODE	Q9BXD5	Shin et al.	HMDB0000244	ENSG00000135838	FALSE
MR-IVW LD	19496_1_NPL_NPL	NPL	M02132	citrulline	-0.236451	0.156058	0.129734	DeCODE	Q9BXD5	Shin et al.	HMDB0000904	ENSG00000135838	FALSE
MR-IVW LD	19496_1_NPL_NPL	NPL	M02137	biliverdin	0.0622426	0.168944	0.712559	DeCODE	Q9BXD5	Shin et al.	HMDB0001008	ENSG00000135838	FALSE
MR-IVW LD	19496_1_NPL_NPL	NPL	M02342	serotonin (5ht)	-0.06288	0.17554	0.720187	DeCODE	Q9BXD5	Shin et al.	HMDB0000259	ENSG00000135838	FALSE
MR-IVW LD	19496_1_NPL_NPL	NPL	M11438	phosphate	0.0324816	0.155912	0.834969	DeCODE	Q9BXD5	Shin et al.	HMDB0001429	ENSG00000135838	FALSE
MR-IVW LD	19496_1_NPL_NPL	NPL	M15122	glycerol	-0.0507238	0.155794	0.744741	DeCODE	Q9BXD5	Shin et al.	HMDB0000131	ENSG00000135838	FALSE
MR-IVW LD	19496_1_NPL_NPL	NPL	M15488	acetylphosphate	-0.119495	0.155864	0.44328	DeCODE	Q9BXD5	Shin et al.	HMDB0001494	ENSG00000135838	FALSE
MR-IVW LD	19496_1_NPL_NPL	NPL	M15506	choline	-0.210562	0.156223	0.177714	DeCODE	Q9BXD5	Shin et al.	HMDB0000097	ENSG00000135838	FALSE
MR-IVW LD	19496_1_NPL_NPL	NPL	M15630	n-acetylornithine	-0.22453	0.158003	0.155301	DeCODE	Q9BXD5	Shin et al.	HMDB0003357	ENSG00000135838	FALSE
MR-IVW LD	19496_1_NPL_NPL	NPL	M15677	3-methylhistidine	-0.0939594	0.180089	0.601852	DeCODE	Q9BXD5	Shin et al.	HMDB0000479	ENSG00000135838	FALSE
MR-IVW LD	19496_1_NPL_NPL	NPL	M15990	glycerophosphorylcholine (gpc)	0.142625	0.162201	0.379233	DeCODE	Q9BXD5	Shin et al.	HMDB0000086	ENSG00000135838	FALSE
MR-IVW LD	19496_1_NPL_NPL	NPL	M15996	aspartate	-0.081492	0.15655	0.602682	DeCODE	Q9BXD5	Shin et al.	HMDB0000191	ENSG00000135838	FALSE
MR-IVW LD	19496_1_NPL_NPL	NPL	M20489	glucose	0.131688	0.156075	0.398809	DeCODE	Q9BXD5	Shin et al.	HMDB0000122	ENSG00000135838	FALSE
MR-IVW LD	19496_1_NPL_NPL	NPL	M21044	2-hydroxybutyrate (ahb)	0.209293	0.155628	0.178681	DeCODE	Q9BXD5	Shin et al.	HMDB0000008	ENSG00000135838	FALSE
MR-IVW LD	19496_1_NPL_NPL	NPL	M27718	creatine	0.315846	0.15553	0.0422784	DeCODE	Q9BXD5	Shin et al.	HMDB0000064	ENSG00000135838	FALSE
MR-IVW LD	19496_1_NPL_NPL	NPL	M31453	cysteine	-0.142217	0.156803	0.364419	DeCODE	Q9BXD5	Shin et al.	HMDB0000574	ENSG00000135838	FALSE
MR-IVW LD	19496_1_NPL_NPL	NPL	M32198	acetylcarnitine (c2)	0.123148	0.155747	0.42912	DeCODE	Q9BXD5	Shin et al.	HMDB0000201	ENSG00000135838	FALSE
MR-IVW LD	19496_1_NPL_NPL	NPL	M32315	serine	-0.25567	0.155799	0.100792	DeCODE	Q9BXD5	Shin et al.	HMDB0000187	ENSG00000135838	FALSE
MR-IVW LD	19496_1_NPL_NPL	NPL	M32338	glycine	-0.0894732	0.15575	0.565651	DeCODE	Q9BXD5	Shin et al.	HMDB0000123	ENSG00000135838	FALSE
MR-IVW LD	19496_1_NPL_NPL	NPL	M32339	alanine	-0.0584546	0.155879	0.70766	DeCODE	Q9BXD5	Shin et al.	HMDB0000161	ENSG00000135838	FALSE
MR-IVW LD	19496_1_NPL_NPL	NPL	M32425	dehydroepiandrosterone sulfate (dhea-s)	-0.015761	0.155859	0.919452	DeCODE	Q9BXD5	Shin et al.	HMDB0001032	ENSG00000135838	FALSE
MR-IVW LD	19496_1_NPL_NPL	NPL	M32593	heme	0.322516	0.173057	0.0623728	DeCODE	Q9BXD5	Shin et al.	HMDB0003178	ENSG00000135838	FALSE
MR-IVW LD	19496_1_NPL_NPL	NPL	M33453	alpha-ketoglutarate	-0.0325452	0.176674	0.853848	DeCODE	Q9BXD5	Shin et al.	HMDB0000208	ENSG00000135838	FALSE
MR-IVW LD	19496_1_NPL_NPL	NPL	bioa_001	alanine	0.0121788	0.0454434	0.788699	DeCODE	Q9BXD5	Lotta et al.	HMDB0000161	ENSG00000135838	FALSE
MR-IVW LD	19496_1_NPL_NPL	NPL	bioa_002	arginine	-0.0605873	0.0762104	0.426614	DeCODE	Q9BXD5	Lotta et al.	HMDB0000517	ENSG00000135838	FALSE
MR-IVW LD	19496_1_NPL_NPL	NPL	bioa_004	aspartate	0.0237156	0.0785286	0.762652	DeCODE	Q9BXD5	Lotta et al.	HMDB0000191	ENSG00000135838	FALSE
MR-IVW LD	19496_1_NPL_NPL	NPL	bioa_005	citrulline	-0.000759447	0.0759447	0.992021	DeCODE	Q9BXD5	Lotta et al.	HMDB0000904	ENSG00000135838	FALSE
MR-IVW LD	19496_1_NPL_NPL	NPL	bioa_008	glycine	9.44589e-05	0.0472294	0.998404	DeCODE	Q9BXD5	Lotta et al.	HMDB0000123	ENSG00000135838	FALSE
MR-IVW LD	19496_1_NPL_NPL	NPL	bioa_013	methionine	-0.109613	0.0759091	0.148739	DeCODE	Q9BXD5	Lotta et al.	HMDB0000696	ENSG00000135838	FALSE
MR-IVW LD	19496_1_NPL_NPL	NPL	bioa_014	ornithine	-0.0330465	0.0759691	0.663562	DeCODE	Q9BXD5	Lotta et al.	HMDB0000214	ENSG00000135838	FALSE
MR-IVW LD	19496_1_NPL_NPL	NPL	bioa_015	phenylethylamine	0.0315629	0.104279	0.762135	DeCODE	Q9BXD5	Lotta et al.	HMDB0012275	ENSG00000135838	FALSE
MR-IVW LD	19496_1_NPL_NPL	NPL	bioa_018	serine	-0.0813915	0.0759249	0.28372	DeCODE	Q9BXD5	Lotta et al.	HMDB0000187	ENSG00000135838	FALSE
MR-IVW LD	19496_1_NPL_NPL	NPL	bioa_020	tryptophan	-0.108234	0.0759005	0.153868	DeCODE	Q9BXD5	Lotta et al.	HMDB0000929	ENSG00000135838	FALSE
MR-IVW LD	19496_1_NPL_NPL	NPL	bioa_023	n-acetylornithine	-0.141285	0.0762467	0.0638824	DeCODE	Q9BXD5	Lotta et al.	HMDB0003357	ENSG00000135838	FALSE
MR-IVW LD	19496_1_NPL_NPL	NPL	bioa_031	sarcosine	0.0507215	0.0612222	0.407397	DeCODE	Q9BXD5	Lotta et al.	HMDB0000271	ENSG00000135838	FALSE
MR-IVW LD	19496_1_NPL_NPL	NPL	bioa_032	serotonin	-0.00408131	0.0971739	0.966499	DeCODE	Q9BXD5	Lotta et al.	HMDB0000259	ENSG00000135838	FALSE
MR-IVW LD	19496_1_NPL_NPL	NPL	bioa_033	spermidine	-0.00672371	0.0717116	0.925299	DeCODE	Q9BXD5	Lotta et al.	HMDB0001257	ENSG00000135838	FALSE
MR-IVW LD	19496_1_NPL_NPL	NPL	bior_002	acetylcarnitine (c2)	0.00561374	0.0758614	0.94101	DeCODE	Q9BXD5	Lotta et al.	HMDB0000201	ENSG00000135838	FALSE
MR-IVW LD	19496_1_NPL_NPL	NPL	met-d-Acetate	acetate	-0.00552247	0.027321	0.839813	DeCODE	Q9BXD5	Borges et al.	HMDB0000042	ENSG00000135838	FALSE
MR-IVW LD	19496_1_NPL_NPL	NPL	met-d-Acetoacetate	acetoacetate	0.033876	0.0273176	0.214947	DeCODE	Q9BXD5	Borges et al.	HMDB0000060	ENSG00000135838	FALSE
MR-IVW LD	19496_1_NPL_NPL	NPL	met-d-Ala	alanine	0.0308142	0.0273177	0.259323	DeCODE	Q9BXD5	Borges et al.	HMDB0000161	ENSG00000135838	FALSE
MR-IVW LD	19496_1_NPL_NPL	NPL	met-d-Gly	glycine	0.0299677	0.0273299	0.272852	DeCODE	Q9BXD5	Borges et al.	HMDB0000123	ENSG00000135838	FALSE
MR-IVW LD	19496_1_NPL_NPL	NPL	met-d-LA	linoleate (18:2n6)	-0.0240635	0.0273267	0.378542	DeCODE	Q9BXD5	Borges et al.	HMDB0006270,HMDB0000673	ENSG00000135838	FALSE
MR-IVW LD	19496_1_NPL_NPL	NPL	met-d-Phe	phenylalanine	-0.0229291	0.0273236	0.401375	DeCODE	Q9BXD5	Borges et al.	HMDB0000159	ENSG00000135838	FALSE
MR-IVW LD	19496_1_NPL_NPL	NPL	met-d-Pyruvate	pyruvate	-0.0429162	0.0273564	0.116699	DeCODE	Q9BXD5	Borges et al.	HMDB0000243	ENSG00000135838	TRUE
MR-IVW LD	19504_22_DTYMK_KTHY	DTYMK	GCST90199627	n-alpha-acetylornithine	0.00235587	0.155919	0.987945	DeCODE	P23919	Chen et al.	HMDB0003357	ENSG00000168393	FALSE
MR-IVW LD	19504_22_DTYMK_KTHY	DTYMK	GCST90199628	3-methylhistidine	0.0192563	0.128224	0.880625	DeCODE	P23919	Chen et al.	HMDB0000479	ENSG00000168393	FALSE
MR-IVW LD	19504_22_DTYMK_KTHY	DTYMK	GCST90199629	glycerophosphorylcholine (gpc)	0.0117212	0.128824	0.927503	DeCODE	P23919	Chen et al.	HMDB0000086	ENSG00000168393	FALSE
MR-IVW LD	19504_22_DTYMK_KTHY	DTYMK	GCST90199669	acetylcarnitine (c2)	-0.0669732	0.128433	0.602045	DeCODE	P23919	Chen et al.	HMDB0000201	ENSG00000168393	FALSE
MR-IVW LD	19504_22_DTYMK_KTHY	DTYMK	GCST90199673	dehydroepiandrosterone sulfate (dhea-s)	0.280405	0.128694	0.0293429	DeCODE	P23919	Chen et al.	HMDB0001032	ENSG00000168393	FALSE
MR-IVW LD	19504_22_DTYMK_KTHY	DTYMK	GCST90199691	1-methylhistidine	0.0405077	0.12871	0.752973	DeCODE	P23919	Chen et al.	HMDB0000001	ENSG00000168393	FALSE
MR-IVW LD	19504_22_DTYMK_KTHY	DTYMK	GCST90199845	sphinganine-1-phosphate	-0.0106752	0.129501	0.934302	DeCODE	P23919	Chen et al.	HMDB0001383	ENSG00000168393	FALSE
MR-IVW LD	19504_22_DTYMK_KTHY	DTYMK	GCST90199896	sulfate*	0.253579	0.12868	0.0487669	DeCODE	P23919	Chen et al.	HMDB01448	ENSG00000168393	FALSE
MR-IVW LD	19504_22_DTYMK_KTHY	DTYMK	GCST90199972	sphingomyelin (d18:1/24:1, d18:2/24:0)*	0.0169192	0.128392	0.895161	DeCODE	P23919	Chen et al.	HMDB0012107	ENSG00000168393	FALSE
MR-IVW LD	19504_22_DTYMK_KTHY	DTYMK	GCST90200001	sphingomyelin (d18:1/20:0, d16:1/22:0)*	-0.0560236	0.128467	0.662768	DeCODE	P23919	Chen et al.	HMDB0012102	ENSG00000168393	FALSE
MR-IVW LD	19504_22_DTYMK_KTHY	DTYMK	GCST90200049	myristoyl dihydrosphingomyelin (d18:0/14:0)*	-0.107134	0.12849	0.404399	DeCODE	P23919	Chen et al.	HMDB0012085	ENSG00000168393	FALSE
MR-IVW LD	19504_22_DTYMK_KTHY	DTYMK	GCST90200056	sphingomyelin (d18:0/18:0, d19:0/17:0)*	-0.239088	0.12833	0.0624516	DeCODE	P23919	Chen et al.	HMDB0012087	ENSG00000168393	FALSE
MR-IVW LD	19504_22_DTYMK_KTHY	DTYMK	GCST90200279	pantothenate	0.0901805	0.128966	0.48439	DeCODE	P23919	Chen et al.	HMDB0000210	ENSG00000168393	FALSE
MR-IVW LD	19504_22_DTYMK_KTHY	DTYMK	GCST90200283	3-ureidopropionate	0.173161	0.134416	0.197659	DeCODE	P23919	Chen et al.	HMDB0000026	ENSG00000168393	FALSE
MR-IVW LD	19504_22_DTYMK_KTHY	DTYMK	GCST90200291	sarcosine	0.0859811	0.12873	0.504185	DeCODE	P23919	Chen et al.	HMDB0000271	ENSG00000168393	FALSE
MR-IVW LD	19504_22_DTYMK_KTHY	DTYMK	GCST90200296	methyl indole-3-acetate	-0.0653321	0.139212	0.638855	DeCODE	P23919	Chen et al.	HMDB0029738	ENSG00000168393	FALSE
MR-IVW LD	19504_22_DTYMK_KTHY	DTYMK	GCST90200306	butyrate/isobutyrate (4:0)	-0.14157	0.130479	0.277921	DeCODE	P23919	Chen et al.	HMDB0000039	ENSG00000168393	FALSE
MR-IVW LD	19504_22_DTYMK_KTHY	DTYMK	GCST90200314	n-acetylneuraminate	-0.0988712	0.128911	0.443099	DeCODE	P23919	Chen et al.	HMDB0000230	ENSG00000168393	FALSE
MR-IVW LD	19504_22_DTYMK_KTHY	DTYMK	GCST90200318	acetoacetate	0.124829	0.140714	0.37502	DeCODE	P23919	Chen et al.	HMDB0000060	ENSG00000168393	FALSE
MR-IVW LD	19504_22_DTYMK_KTHY	DTYMK	GCST90200319	cys-gly, oxidized	0.0975816	0.12848	0.447548	DeCODE	P23919	Chen et al.	HMDB0000078	ENSG00000168393	FALSE
MR-IVW LD	19504_22_DTYMK_KTHY	DTYMK	GCST90200323	creatine	0.00500417	0.128253	0.968876	DeCODE	P23919	Chen et al.	HMDB0000064	ENSG00000168393	FALSE
MR-IVW LD	19504_22_DTYMK_KTHY	DTYMK	GCST90200325	glycerol	-0.0466353	0.128255	0.716147	DeCODE	P23919	Chen et al.	HMDB0000131	ENSG00000168393	FALSE
MR-IVW LD	19504_22_DTYMK_KTHY	DTYMK	GCST90200327	choline	0.160671	0.128431	0.210922	DeCODE	P23919	Chen et al.	HMDB0000097	ENSG00000168393	FALSE
MR-IVW LD	19504_22_DTYMK_KTHY	DTYMK	GCST90200335	stearoyl sphingomyelin (d18:1/18:0)	-0.123689	0.128462	0.335625	DeCODE	P23919	Chen et al.	HMDB0001348	ENSG00000168393	FALSE
MR-IVW LD	19504_22_DTYMK_KTHY	DTYMK	GCST90200336	n-palmitoyl-sphingosine (d18:1/16:0)	-0.0409159	0.128399	0.749982	DeCODE	P23919	Chen et al.	HMDB0004949	ENSG00000168393	FALSE
MR-IVW LD	19504_22_DTYMK_KTHY	DTYMK	GCST90200341	n-stearoyl-sphingosine (d18:1/18:0)*	-0.175161	0.128494	0.172823	DeCODE	P23919	Chen et al.	HMDB0004950	ENSG00000168393	FALSE
MR-IVW LD	19504_22_DTYMK_KTHY	DTYMK	GCST90200345	s-adenosylhomocysteine (sah)	-0.0385861	0.148962	0.795609	DeCODE	P23919	Chen et al.	HMDB00939	ENSG00000168393	FALSE
MR-IVW LD	19504_22_DTYMK_KTHY	DTYMK	GCST90200351	n-acetylputrescine	0.0285404	0.128581	0.824341	DeCODE	P23919	Chen et al.	HMDB0002064	ENSG00000168393	FALSE
MR-IVW LD	19504_22_DTYMK_KTHY	DTYMK	GCST90200354	linoleate (18:2n6)	-0.00110128	0.128453	0.993159	DeCODE	P23919	Chen et al.	HMDB0006270,HMDB0000673	ENSG00000168393	FALSE
MR-IVW LD	19504_22_DTYMK_KTHY	DTYMK	GCST90200355	adenosine 5'-diphosphate (adp)	0.21185	0.171981	0.218016	DeCODE	P23919	Chen et al.	HMDB0001341	ENSG00000168393	TRUE
MR-IVW LD	19504_22_DTYMK_KTHY	DTYMK	GCST90200356	adenosine 5'-monophosphate (amp)	-0.0728377	0.128777	0.571659	DeCODE	P23919	Chen et al.	HMDB0000045	ENSG00000168393	FALSE
MR-IVW LD	19504_22_DTYMK_KTHY	DTYMK	GCST90200358	arachidonate (20:4n6)	0.0371113	0.128358	0.772486	DeCODE	P23919	Chen et al.	HMDB0001043	ENSG00000168393	FALSE
MR-IVW LD	19504_22_DTYMK_KTHY	DTYMK	GCST90200361	beta-alanine	0.132525	0.129594	0.306492	DeCODE	P23919	Chen et al.	HMDB0000056	ENSG00000168393	FALSE
MR-IVW LD	19504_22_DTYMK_KTHY	DTYMK	GCST90200362	succinate	0.163119	0.130987	0.213019	DeCODE	P23919	Chen et al.	HMDB0000254	ENSG00000168393	FALSE
MR-IVW LD	19504_22_DTYMK_KTHY	DTYMK	GCST90200363	choline phosphate	-0.000501732	0.128563	0.996886	DeCODE	P23919	Chen et al.	HMDB0001565	ENSG00000168393	FALSE
MR-IVW LD	19504_22_DTYMK_KTHY	DTYMK	GCST90200364	cysteinylglycine	0.0230368	0.128808	0.858059	DeCODE	P23919	Chen et al.	HMDB0000078	ENSG00000168393	FALSE
MR-IVW LD	19504_22_DTYMK_KTHY	DTYMK	GCST90200370	aspartate	-0.225246	0.128491	0.0795996	DeCODE	P23919	Chen et al.	HMDB0000191	ENSG00000168393	FALSE
MR-IVW LD	19504_22_DTYMK_KTHY	DTYMK	GCST90200372	arginine	-0.00664685	0.128632	0.958789	DeCODE	P23919	Chen et al.	HMDB0000517	ENSG00000168393	FALSE
MR-IVW LD	19504_22_DTYMK_KTHY	DTYMK	GCST90200374	sphinganine	-0.153423	0.135436	0.257297	DeCODE	P23919	Chen et al.	HMDB0000269	ENSG00000168393	FALSE
MR-IVW LD	19504_22_DTYMK_KTHY	DTYMK	GCST90200376	flavin adenine dinucleotide (fad)	0.0707521	0.147587	0.631661	DeCODE	P23919	Chen et al.	HMDB0001248	ENSG00000168393	FALSE
MR-IVW LD	19504_22_DTYMK_KTHY	DTYMK	GCST90200378	cortisol	0.0269281	0.128976	0.834617	DeCODE	P23919	Chen et al.	HMDB0000063	ENSG00000168393	FALSE
MR-IVW LD	19504_22_DTYMK_KTHY	DTYMK	GCST90200383	cystathionine	0.0644287	0.130409	0.62127	DeCODE	P23919	Chen et al.	HMDB0000099	ENSG00000168393	FALSE
MR-IVW LD	19504_22_DTYMK_KTHY	DTYMK	GCST90200384	guanidinoacetate	-0.10145	0.128621	0.430257	DeCODE	P23919	Chen et al.	HMDB0000128	ENSG00000168393	FALSE
MR-IVW LD	19504_22_DTYMK_KTHY	DTYMK	GCST90200385	sphingosine	-0.0905352	0.130668	0.488395	DeCODE	P23919	Chen et al.	HMDB0000252	ENSG00000168393	FALSE
MR-IVW LD	19504_22_DTYMK_KTHY	DTYMK	GCST90200390	stearate (18:0)	0.0274388	0.128359	0.830729	DeCODE	P23919	Chen et al.	HMDB0000827	ENSG00000168393	FALSE
MR-IVW LD	19504_22_DTYMK_KTHY	DTYMK	GCST90200391	methionine	0.11639	0.128747	0.365983	DeCODE	P23919	Chen et al.	HMDB0000696	ENSG00000168393	FALSE
MR-IVW LD	19504_22_DTYMK_KTHY	DTYMK	GCST90200393	phosphate	-0.00625644	0.128552	0.961184	DeCODE	P23919	Chen et al.	HMDB0001429	ENSG00000168393	FALSE
MR-IVW LD	19504_22_DTYMK_KTHY	DTYMK	GCST90200394	inosine	-0.0237572	0.166084	0.886256	DeCODE	P23919	Chen et al.	HMDB0000195	ENSG00000168393	FALSE
MR-IVW LD	19504_22_DTYMK_KTHY	DTYMK	GCST90200395	inosine 5'-monophosphate (imp)	-0.0462776	0.171393	0.787154	DeCODE	P23919	Chen et al.	HMDB0000175	ENSG00000168393	FALSE
MR-IVW LD	19504_22_DTYMK_KTHY	DTYMK	GCST90200396	phenylalanine	-0.0383175	0.128701	0.765914	DeCODE	P23919	Chen et al.	HMDB0000159	ENSG00000168393	FALSE
MR-IVW LD	19504_22_DTYMK_KTHY	DTYMK	GCST90200397	palmitate (16:0)	-0.0343014	0.128382	0.789329	DeCODE	P23919	Chen et al.	HMDB0000220	ENSG00000168393	FALSE
MR-IVW LD	19504_22_DTYMK_KTHY	DTYMK	GCST90200400	nicotinamide	-0.0463676	0.129632	0.720579	DeCODE	P23919	Chen et al.	HMDB0001406	ENSG00000168393	FALSE
MR-IVW LD	19504_22_DTYMK_KTHY	DTYMK	GCST90200403	citrulline	-0.184378	0.129258	0.153741	DeCODE	P23919	Chen et al.	HMDB0000904	ENSG00000168393	FALSE
MR-IVW LD	19504_22_DTYMK_KTHY	DTYMK	GCST90200404	ornithine	-0.0980915	0.128489	0.445212	DeCODE	P23919	Chen et al.	HMDB0000214	ENSG00000168393	FALSE
MR-IVW LD	19504_22_DTYMK_KTHY	DTYMK	GCST90200405	retinol (vitamin a)	0.0663533	0.128551	0.605742	DeCODE	P23919	Chen et al.	HMDB0000305	ENSG00000168393	FALSE
MR-IVW LD	19504_22_DTYMK_KTHY	DTYMK	GCST90200406	1-methylnicotinamide	0.0620602	0.128968	0.630369	DeCODE	P23919	Chen et al.	HMDB0000699	ENSG00000168393	FALSE
MR-IVW LD	19504_22_DTYMK_KTHY	DTYMK	GCST90200407	uridine	-0.349834	0.128483	0.00647304	DeCODE	P23919	Chen et al.	HMDB0000296	ENSG00000168393	FALSE
MR-IVW LD	19504_22_DTYMK_KTHY	DTYMK	GCST90200415	serine	0.0428817	0.128356	0.738316	DeCODE	P23919	Chen et al.	HMDB0000187	ENSG00000168393	FALSE
MR-IVW LD	19504_22_DTYMK_KTHY	DTYMK	GCST90200417	urea	0.0433967	0.128617	0.735807	DeCODE	P23919	Chen et al.	HMDB0000294	ENSG00000168393	FALSE
MR-IVW LD	19504_22_DTYMK_KTHY	DTYMK	GCST90200418	pyridoxal	-0.0355147	0.13035	0.785271	DeCODE	P23919	Chen et al.	HMDB0001545	ENSG00000168393	FALSE
MR-IVW LD	19504_22_DTYMK_KTHY	DTYMK	GCST90200422	serotonin	0.102415	0.13482	0.447467	DeCODE	P23919	Chen et al.	HMDB0000259	ENSG00000168393	FALSE
MR-IVW LD	19504_22_DTYMK_KTHY	DTYMK	GCST90200423	spermidine	-0.11103	0.136182	0.414897	DeCODE	P23919	Chen et al.	HMDB0001257	ENSG00000168393	FALSE
MR-IVW LD	19504_22_DTYMK_KTHY	DTYMK	GCST90200429	cytidine	-0.0540324	0.133392	0.685429	DeCODE	P23919	Chen et al.	HMDB0000089	ENSG00000168393	FALSE
MR-IVW LD	19504_22_DTYMK_KTHY	DTYMK	GCST90200430	pyruvate	0.0194735	0.128457	0.879506	DeCODE	P23919	Chen et al.	HMDB0000243	ENSG00000168393	FALSE
MR-IVW LD	19504_22_DTYMK_KTHY	DTYMK	GCST90200431	alanine	-0.00775268	0.128409	0.951857	DeCODE	P23919	Chen et al.	HMDB0000161	ENSG00000168393	FALSE
MR-IVW LD	19504_22_DTYMK_KTHY	DTYMK	GCST90200437	fructose	0.224283	0.129414	0.0830845	DeCODE	P23919	Chen et al.	HMDB0000660	ENSG00000168393	FALSE
MR-IVW LD	19504_22_DTYMK_KTHY	DTYMK	GCST90200438	alpha-ketobutyrate	-0.0137975	0.128982	0.914811	DeCODE	P23919	Chen et al.	HMDB0000005	ENSG00000168393	FALSE
MR-IVW LD	19504_22_DTYMK_KTHY	DTYMK	GCST90200439	cysteine	0.0374722	0.128793	0.771091	DeCODE	P23919	Chen et al.	HMDB0000574	ENSG00000168393	FALSE
MR-IVW LD	19504_22_DTYMK_KTHY	DTYMK	GCST90200441	tryptophan	0.0988178	0.128642	0.442392	DeCODE	P23919	Chen et al.	HMDB0000929	ENSG00000168393	FALSE
MR-IVW LD	19504_22_DTYMK_KTHY	DTYMK	GCST90200447	maltose	-0.0179278	0.146487	0.902594	DeCODE	P23919	Chen et al.	HMDB0000163	ENSG00000168393	FALSE
MR-IVW LD	19504_22_DTYMK_KTHY	DTYMK	GCST90200455	alpha-ketoglutarate	0.16693	0.128821	0.195035	DeCODE	P23919	Chen et al.	HMDB0000208	ENSG00000168393	FALSE
MR-IVW LD	19504_22_DTYMK_KTHY	DTYMK	GCST90200684	n-acetyl-aspartyl-glutamate (naag)	-0.377437	0.132979	0.00453504	DeCODE	P23919	Chen et al.	HMDB0001067	ENSG00000168393	FALSE
MR-IVW LD	19504_22_DTYMK_KTHY	DTYMK	GCST90200687	bilirubin (e,z or z,e)*	0.12675	0.128621	0.324398	DeCODE	P23919	Chen et al.	HMDB0000488	ENSG00000168393	FALSE
MR-IVW LD	19504_22_DTYMK_KTHY	DTYMK	GCST90200691	n-delta-acetylornithine	-0.0192138	0.128459	0.881103	DeCODE	P23919	Chen et al.	HMDB0003357	ENSG00000168393	FALSE
MR-IVW LD	19504_22_DTYMK_KTHY	DTYMK	GCST90200704	bilirubin (z,z)	0.0441865	0.128441	0.730831	DeCODE	P23919	Chen et al.	HMDB0000054	ENSG00000168393	FALSE
MR-IVW LD	19504_22_DTYMK_KTHY	DTYMK	GCST90200706	biliverdin	-0.0377738	0.128435	0.768675	DeCODE	P23919	Chen et al.	HMDB0001008	ENSG00000168393	FALSE
MR-IVW LD	19504_22_DTYMK_KTHY	DTYMK	GCST90200707	glycine	0.0962552	0.128433	0.453579	DeCODE	P23919	Chen et al.	HMDB0000123	ENSG00000168393	FALSE
MR-IVW LD	19504_22_DTYMK_KTHY	DTYMK	bioa_015	phenylethylamine	-0.0761188	0.126106	0.546105	DeCODE	P23919	Lotta et al.	HMDB0012275	ENSG00000168393	FALSE
MR-IVW LD	19504_22_DTYMK_KTHY	DTYMK	bioa_031	sarcosine	-0.00811913	0.0771262	0.916161	DeCODE	P23919	Lotta et al.	HMDB0000271	ENSG00000168393	FALSE
MR-IVW LD	19504_22_DTYMK_KTHY	DTYMK	bioa_033	spermidine	-0.0200152	0.0903421	0.824665	DeCODE	P23919	Lotta et al.	HMDB0001257	ENSG00000168393	FALSE
MR-IVW LD	19504_22_DTYMK_KTHY	DTYMK	met-d-Acetate	acetate	0.0123679	0.0344189	0.719344	DeCODE	P23919	Borges et al.	HMDB0000042	ENSG00000168393	FALSE
MR-IVW LD	19504_22_DTYMK_KTHY	DTYMK	met-d-Acetoacetate	acetoacetate	-0.00593969	0.0344146	0.862972	DeCODE	P23919	Borges et al.	HMDB0000060	ENSG00000168393	FALSE
MR-IVW LD	19504_22_DTYMK_KTHY	DTYMK	met-d-Ala	alanine	-0.00468331	0.034415	0.891755	DeCODE	P23919	Borges et al.	HMDB0000161	ENSG00000168393	FALSE
MR-IVW LD	19504_22_DTYMK_KTHY	DTYMK	met-d-Gly	glycine	-0.00887861	0.0344302	0.796505	DeCODE	P23919	Borges et al.	HMDB0000123	ENSG00000168393	FALSE
MR-IVW LD	19504_22_DTYMK_KTHY	DTYMK	met-d-LA	linoleate (18:2n6)	-0.0626479	0.0344259	0.068791	DeCODE	P23919	Borges et al.	HMDB0006270,HMDB0000673	ENSG00000168393	FALSE
MR-IVW LD	19504_22_DTYMK_KTHY	DTYMK	met-d-Phe	phenylalanine	-0.0290301	0.0344222	0.399032	DeCODE	P23919	Borges et al.	HMDB0000159	ENSG00000168393	FALSE
MR-IVW LD	19504_22_DTYMK_KTHY	DTYMK	met-d-Pyruvate	pyruvate	-0.0206901	0.0344638	0.548278	DeCODE	P23919	Borges et al.	HMDB0000243	ENSG00000168393	FALSE
MR-IVW LD	2991_9_IL1R1_IL_1_sRI	IL1R1	GCST90199627	n-alpha-acetylornithine	0.0185756	0.0932427	0.842092	DeCODE	P14778	Chen et al.	HMDB0003357	ENSG00000115594	FALSE
MR-IVW LD	2991_9_IL1R1_IL_1_sRI	IL1R1	GCST90199628	3-methylhistidine	0.0544832	0.0766741	0.477344	DeCODE	P14778	Chen et al.	HMDB0000479	ENSG00000115594	FALSE
MR-IVW LD	2991_9_IL1R1_IL_1_sRI	IL1R1	GCST90199629	glycerophosphorylcholine (gpc)	-0.265023	0.0770207	0.000579712	DeCODE	P14778	Chen et al.	HMDB0000086	ENSG00000115594	FALSE
MR-IVW LD	2991_9_IL1R1_IL_1_sRI	IL1R1	GCST90199669	acetylcarnitine (c2)	0.0686303	0.076808	0.371573	DeCODE	P14778	Chen et al.	HMDB0000201	ENSG00000115594	FALSE
MR-IVW LD	2991_9_IL1R1_IL_1_sRI	IL1R1	GCST90199673	dehydroepiandrosterone sulfate (dhea-s)	-0.03245	0.0769675	0.673313	DeCODE	P14778	Chen et al.	HMDB0001032	ENSG00000115594	FALSE
MR-IVW LD	2991_9_IL1R1_IL_1_sRI	IL1R1	GCST90199691	1-methylhistidine	0.00920977	0.0769737	0.904762	DeCODE	P14778	Chen et al.	HMDB0000001	ENSG00000115594	FALSE
MR-IVW LD	2991_9_IL1R1_IL_1_sRI	IL1R1	GCST90199845	sphinganine-1-phosphate	0.0125482	0.0774401	0.871277	DeCODE	P14778	Chen et al.	HMDB0001383	ENSG00000115594	FALSE
MR-IVW LD	2991_9_IL1R1_IL_1_sRI	IL1R1	GCST90199896	sulfate*	-0.100381	0.0769518	0.192075	DeCODE	P14778	Chen et al.	HMDB01448	ENSG00000115594	FALSE
MR-IVW LD	2991_9_IL1R1_IL_1_sRI	IL1R1	GCST90199972	sphingomyelin (d18:1/24:1, d18:2/24:0)*	-0.00707027	0.0767834	0.926634	DeCODE	P14778	Chen et al.	HMDB0012107	ENSG00000115594	FALSE
MR-IVW LD	2991_9_IL1R1_IL_1_sRI	IL1R1	GCST90200001	sphingomyelin (d18:1/20:0, d16:1/22:0)*	-0.061445	0.0768312	0.423861	DeCODE	P14778	Chen et al.	HMDB0012102	ENSG00000115594	FALSE
MR-IVW LD	2991_9_IL1R1_IL_1_sRI	IL1R1	GCST90200049	myristoyl dihydrosphingomyelin (d18:0/14:0)*	-0.0905879	0.0768434	0.238452	DeCODE	P14778	Chen et al.	HMDB0012085	ENSG00000115594	FALSE
MR-IVW LD	2991_9_IL1R1_IL_1_sRI	IL1R1	GCST90200056	sphingomyelin (d18:0/18:0, d19:0/17:0)*	0.0833917	0.0767501	0.277242	DeCODE	P14778	Chen et al.	HMDB0012087	ENSG00000115594	FALSE
MR-IVW LD	2991_9_IL1R1_IL_1_sRI	IL1R1	GCST90200279	pantothenate	-0.0118593	0.0771252	0.877794	DeCODE	P14778	Chen et al.	HMDB0000210	ENSG00000115594	FALSE
MR-IVW LD	2991_9_IL1R1_IL_1_sRI	IL1R1	GCST90200283	3-ureidopropionate	-0.0319938	0.080385	0.690626	DeCODE	P14778	Chen et al.	HMDB0000026	ENSG00000115594	FALSE
MR-IVW LD	2991_9_IL1R1_IL_1_sRI	IL1R1	GCST90200291	sarcosine	0.00327713	0.076989	0.966047	DeCODE	P14778	Chen et al.	HMDB0000271	ENSG00000115594	FALSE
MR-IVW LD	2991_9_IL1R1_IL_1_sRI	IL1R1	GCST90200296	methyl indole-3-acetate	-0.0326562	0.083254	0.694875	DeCODE	P14778	Chen et al.	HMDB0029738	ENSG00000115594	FALSE
MR-IVW LD	2991_9_IL1R1_IL_1_sRI	IL1R1	GCST90200306	butyrate/isobutyrate (4:0)	-0.00179252	0.0780374	0.981674	DeCODE	P14778	Chen et al.	HMDB0000039	ENSG00000115594	FALSE
MR-IVW LD	2991_9_IL1R1_IL_1_sRI	IL1R1	GCST90200314	n-acetylneuraminate	0.121738	0.0770932	0.114314	DeCODE	P14778	Chen et al.	HMDB0000230	ENSG00000115594	FALSE
MR-IVW LD	2991_9_IL1R1_IL_1_sRI	IL1R1	GCST90200318	acetoacetate	0.108122	0.0841482	0.198828	DeCODE	P14778	Chen et al.	HMDB0000060	ENSG00000115594	FALSE
MR-IVW LD	2991_9_IL1R1_IL_1_sRI	IL1R1	GCST90200319	cys-gly, oxidized	0.0237316	0.0768354	0.757426	DeCODE	P14778	Chen et al.	HMDB0000078	ENSG00000115594	FALSE
MR-IVW LD	2991_9_IL1R1_IL_1_sRI	IL1R1	GCST90200323	creatine	0.0797281	0.0766989	0.298575	DeCODE	P14778	Chen et al.	HMDB0000064	ENSG00000115594	FALSE
MR-IVW LD	2991_9_IL1R1_IL_1_sRI	IL1R1	GCST90200325	glycerol	0.0810224	0.076696	0.290781	DeCODE	P14778	Chen et al.	HMDB0000131	ENSG00000115594	FALSE
MR-IVW LD	2991_9_IL1R1_IL_1_sRI	IL1R1	GCST90200327	choline	0.0518092	0.0768064	0.499966	DeCODE	P14778	Chen et al.	HMDB0000097	ENSG00000115594	FALSE
MR-IVW LD	2991_9_IL1R1_IL_1_sRI	IL1R1	GCST90200335	stearoyl sphingomyelin (d18:1/18:0)	0.0100436	0.076825	0.895986	DeCODE	P14778	Chen et al.	HMDB0001348	ENSG00000115594	FALSE
MR-IVW LD	2991_9_IL1R1_IL_1_sRI	IL1R1	GCST90200336	n-palmitoyl-sphingosine (d18:1/16:0)	-0.048576	0.0767892	0.527002	DeCODE	P14778	Chen et al.	HMDB0004949	ENSG00000115594	FALSE
MR-IVW LD	2991_9_IL1R1_IL_1_sRI	IL1R1	GCST90200341	n-stearoyl-sphingosine (d18:1/18:0)*	0.134678	0.0768347	0.0796327	DeCODE	P14778	Chen et al.	HMDB0004950	ENSG00000115594	FALSE
MR-IVW LD	2991_9_IL1R1_IL_1_sRI	IL1R1	GCST90200345	s-adenosylhomocysteine (sah)	0.174996	0.0890695	0.0494469	DeCODE	P14778	Chen et al.	HMDB00939	ENSG00000115594	FALSE
MR-IVW LD	2991_9_IL1R1_IL_1_sRI	IL1R1	GCST90200351	n-acetylputrescine	-0.0679887	0.0768928	0.376587	DeCODE	P14778	Chen et al.	HMDB0002064	ENSG00000115594	FALSE
MR-IVW LD	2991_9_IL1R1_IL_1_sRI	IL1R1	GCST90200354	linoleate (18:2n6)	0.0859875	0.0768119	0.262946	DeCODE	P14778	Chen et al.	HMDB0006270,HMDB0000673	ENSG00000115594	FALSE
MR-IVW LD	2991_9_IL1R1_IL_1_sRI	IL1R1	GCST90200355	adenosine 5'-diphosphate (adp)	0.0682005	0.102849	0.507258	DeCODE	P14778	Chen et al.	HMDB0001341	ENSG00000115594	FALSE
MR-IVW LD	2991_9_IL1R1_IL_1_sRI	IL1R1	GCST90200356	adenosine 5'-monophosphate (amp)	0.0515774	0.0770132	0.503036	DeCODE	P14778	Chen et al.	HMDB0000045	ENSG00000115594	FALSE
MR-IVW LD	2991_9_IL1R1_IL_1_sRI	IL1R1	GCST90200358	arachidonate (20:4n6)	0.0249213	0.0767624	0.745443	DeCODE	P14778	Chen et al.	HMDB0001043	ENSG00000115594	FALSE
MR-IVW LD	2991_9_IL1R1_IL_1_sRI	IL1R1	GCST90200361	beta-alanine	0.119625	0.0774974	0.122686	DeCODE	P14778	Chen et al.	HMDB0000056	ENSG00000115594	FALSE
MR-IVW LD	2991_9_IL1R1_IL_1_sRI	IL1R1	GCST90200362	succinate	-0.0112998	0.0783357	0.885304	DeCODE	P14778	Chen et al.	HMDB0000254	ENSG00000115594	FALSE
MR-IVW LD	2991_9_IL1R1_IL_1_sRI	IL1R1	GCST90200363	choline phosphate	-0.0944918	0.0768864	0.219079	DeCODE	P14778	Chen et al.	HMDB0001565	ENSG00000115594	FALSE
MR-IVW LD	2991_9_IL1R1_IL_1_sRI	IL1R1	GCST90200364	cysteinylglycine	0.0653436	0.0770291	0.396272	DeCODE	P14778	Chen et al.	HMDB0000078	ENSG00000115594	FALSE
MR-IVW LD	2991_9_IL1R1_IL_1_sRI	IL1R1	GCST90200370	aspartate	0.113826	0.0768317	0.138475	DeCODE	P14778	Chen et al.	HMDB0000191	ENSG00000115594	FALSE
MR-IVW LD	2991_9_IL1R1_IL_1_sRI	IL1R1	GCST90200372	arginine	-0.153087	0.0769176	0.0465616	DeCODE	P14778	Chen et al.	HMDB0000517	ENSG00000115594	FALSE
MR-IVW LD	2991_9_IL1R1_IL_1_sRI	IL1R1	GCST90200374	sphinganine	0.114212	0.0809837	0.158449	DeCODE	P14778	Chen et al.	HMDB0000269	ENSG00000115594	FALSE
MR-IVW LD	2991_9_IL1R1_IL_1_sRI	IL1R1	GCST90200376	flavin adenine dinucleotide (fad)	0.0198351	0.0882529	0.822171	DeCODE	P14778	Chen et al.	HMDB0001248	ENSG00000115594	FALSE
MR-IVW LD	2991_9_IL1R1_IL_1_sRI	IL1R1	GCST90200378	cortisol	-0.0369939	0.0771301	0.63149	DeCODE	P14778	Chen et al.	HMDB0000063	ENSG00000115594	FALSE
MR-IVW LD	2991_9_IL1R1_IL_1_sRI	IL1R1	GCST90200383	cystathionine	-0.0378124	0.0779869	0.627779	DeCODE	P14778	Chen et al.	HMDB0000099	ENSG00000115594	FALSE
MR-IVW LD	2991_9_IL1R1_IL_1_sRI	IL1R1	GCST90200384	guanidinoacetate	0.0204577	0.0769194	0.790268	DeCODE	P14778	Chen et al.	HMDB0000128	ENSG00000115594	FALSE
MR-IVW LD	2991_9_IL1R1_IL_1_sRI	IL1R1	GCST90200385	sphingosine	0.0320023	0.0781372	0.682124	DeCODE	P14778	Chen et al.	HMDB0000252	ENSG00000115594	FALSE
MR-IVW LD	2991_9_IL1R1_IL_1_sRI	IL1R1	GCST90200390	stearate (18:0)	0.0664384	0.0767606	0.38675	DeCODE	P14778	Chen et al.	HMDB0000827	ENSG00000115594	FALSE
MR-IVW LD	2991_9_IL1R1_IL_1_sRI	IL1R1	GCST90200391	methionine	0.0493967	0.0769907	0.521137	DeCODE	P14778	Chen et al.	HMDB0000696	ENSG00000115594	FALSE
MR-IVW LD	2991_9_IL1R1_IL_1_sRI	IL1R1	GCST90200393	phosphate	-0.272451	0.0768465	0.000392026	DeCODE	P14778	Chen et al.	HMDB0001429	ENSG00000115594	FALSE
MR-IVW LD	2991_9_IL1R1_IL_1_sRI	IL1R1	GCST90200394	inosine	0.135541	0.0993242	0.172369	DeCODE	P14778	Chen et al.	HMDB0000195	ENSG00000115594	FALSE
MR-IVW LD	2991_9_IL1R1_IL_1_sRI	IL1R1	GCST90200395	inosine 5'-monophosphate (imp)	-0.0540457	0.102498	0.597996	DeCODE	P14778	Chen et al.	HMDB0000175	ENSG00000115594	FALSE
MR-IVW LD	2991_9_IL1R1_IL_1_sRI	IL1R1	GCST90200396	phenylalanine	-0.017384	0.0769643	0.821302	DeCODE	P14778	Chen et al.	HMDB0000159	ENSG00000115594	FALSE
MR-IVW LD	2991_9_IL1R1_IL_1_sRI	IL1R1	GCST90200397	palmitate (16:0)	0.1011	0.0767718	0.187874	DeCODE	P14778	Chen et al.	HMDB0000220	ENSG00000115594	FALSE
MR-IVW LD	2991_9_IL1R1_IL_1_sRI	IL1R1	GCST90200400	nicotinamide	0.0555301	0.0775199	0.473786	DeCODE	P14778	Chen et al.	HMDB0001406	ENSG00000115594	TRUE
MR-IVW LD	2991_9_IL1R1_IL_1_sRI	IL1R1	GCST90200403	citrulline	0.0050271	0.0773012	0.948148	DeCODE	P14778	Chen et al.	HMDB0000904	ENSG00000115594	FALSE
MR-IVW LD	2991_9_IL1R1_IL_1_sRI	IL1R1	GCST90200404	ornithine	-0.111932	0.0768365	0.145184	DeCODE	P14778	Chen et al.	HMDB0000214	ENSG00000115594	FALSE
MR-IVW LD	2991_9_IL1R1_IL_1_sRI	IL1R1	GCST90200405	retinol (vitamin a)	-0.0204123	0.0768699	0.790591	DeCODE	P14778	Chen et al.	HMDB0000305	ENSG00000115594	FALSE
MR-IVW LD	2991_9_IL1R1_IL_1_sRI	IL1R1	GCST90200406	1-methylnicotinamide	0.0309881	0.0771269	0.687846	DeCODE	P14778	Chen et al.	HMDB0000699	ENSG00000115594	FALSE
MR-IVW LD	2991_9_IL1R1_IL_1_sRI	IL1R1	GCST90200407	uridine	-0.00752487	0.0768496	0.921998	DeCODE	P14778	Chen et al.	HMDB0000296	ENSG00000115594	FALSE
MR-IVW LD	2991_9_IL1R1_IL_1_sRI	IL1R1	GCST90200415	serine	-0.0160449	0.0767648	0.834437	DeCODE	P14778	Chen et al.	HMDB0000187	ENSG00000115594	FALSE
MR-IVW LD	2991_9_IL1R1_IL_1_sRI	IL1R1	GCST90200417	urea	-0.0432854	0.0769189	0.573611	DeCODE	P14778	Chen et al.	HMDB0000294	ENSG00000115594	FALSE
MR-IVW LD	2991_9_IL1R1_IL_1_sRI	IL1R1	GCST90200418	pyridoxal	-0.124095	0.0779377	0.111333	DeCODE	P14778	Chen et al.	HMDB0001545	ENSG00000115594	FALSE
MR-IVW LD	2991_9_IL1R1_IL_1_sRI	IL1R1	GCST90200422	serotonin	0.0328841	0.0806228	0.683365	DeCODE	P14778	Chen et al.	HMDB0000259	ENSG00000115594	FALSE
MR-IVW LD	2991_9_IL1R1_IL_1_sRI	IL1R1	GCST90200423	spermidine	0.164814	0.0814324	0.0429764	DeCODE	P14778	Chen et al.	HMDB0001257	ENSG00000115594	FALSE
MR-IVW LD	2991_9_IL1R1_IL_1_sRI	IL1R1	GCST90200429	cytidine	-0.0267779	0.079773	0.737115	DeCODE	P14778	Chen et al.	HMDB0000089	ENSG00000115594	FALSE
MR-IVW LD	2991_9_IL1R1_IL_1_sRI	IL1R1	GCST90200430	pyruvate	0.178321	0.0768053	0.020248	DeCODE	P14778	Chen et al.	HMDB0000243	ENSG00000115594	FALSE
MR-IVW LD	2991_9_IL1R1_IL_1_sRI	IL1R1	GCST90200431	alanine	-0.00377532	0.0767947	0.960791	DeCODE	P14778	Chen et al.	HMDB0000161	ENSG00000115594	FALSE
MR-IVW LD	2991_9_IL1R1_IL_1_sRI	IL1R1	GCST90200437	fructose	-0.00257275	0.0773957	0.973482	DeCODE	P14778	Chen et al.	HMDB0000660	ENSG00000115594	FALSE
MR-IVW LD	2991_9_IL1R1_IL_1_sRI	IL1R1	GCST90200438	alpha-ketobutyrate	0.0502112	0.0771352	0.515079	DeCODE	P14778	Chen et al.	HMDB0000005	ENSG00000115594	FALSE
MR-IVW LD	2991_9_IL1R1_IL_1_sRI	IL1R1	GCST90200439	cysteine	0.00082236	0.0770227	0.991481	DeCODE	P14778	Chen et al.	HMDB0000574	ENSG00000115594	FALSE
MR-IVW LD	2991_9_IL1R1_IL_1_sRI	IL1R1	GCST90200441	tryptophan	-0.143963	0.07693	0.0612975	DeCODE	P14778	Chen et al.	HMDB0000929	ENSG00000115594	FALSE
MR-IVW LD	2991_9_IL1R1_IL_1_sRI	IL1R1	GCST90200447	maltose	-0.0515281	0.0875906	0.556342	DeCODE	P14778	Chen et al.	HMDB0000163	ENSG00000115594	FALSE
MR-IVW LD	2991_9_IL1R1_IL_1_sRI	IL1R1	GCST90200455	alpha-ketoglutarate	-0.0465618	0.0770406	0.545591	DeCODE	P14778	Chen et al.	HMDB0000208	ENSG00000115594	FALSE
MR-IVW LD	2991_9_IL1R1_IL_1_sRI	IL1R1	GCST90200684	n-acetyl-aspartyl-glutamate (naag)	-0.0218858	0.0795298	0.78317	DeCODE	P14778	Chen et al.	HMDB0001067	ENSG00000115594	FALSE
MR-IVW LD	2991_9_IL1R1_IL_1_sRI	IL1R1	GCST90200687	bilirubin (e,z or z,e)*	0.0105858	0.0769164	0.890535	DeCODE	P14778	Chen et al.	HMDB0000488	ENSG00000115594	FALSE
MR-IVW LD	2991_9_IL1R1_IL_1_sRI	IL1R1	GCST90200691	n-delta-acetylornithine	-0.0266766	0.0768172	0.728386	DeCODE	P14778	Chen et al.	HMDB0003357	ENSG00000115594	FALSE
MR-IVW LD	2991_9_IL1R1_IL_1_sRI	IL1R1	GCST90200704	bilirubin (z,z)	-0.00217838	0.0768086	0.977374	DeCODE	P14778	Chen et al.	HMDB0000054	ENSG00000115594	FALSE
MR-IVW LD	2991_9_IL1R1_IL_1_sRI	IL1R1	GCST90200706	biliverdin	-0.0381256	0.0768069	0.619625	DeCODE	P14778	Chen et al.	HMDB0001008	ENSG00000115594	FALSE
MR-IVW LD	2991_9_IL1R1_IL_1_sRI	IL1R1	GCST90200707	glycine	0.0217467	0.0768086	0.777079	DeCODE	P14778	Chen et al.	HMDB0000123	ENSG00000115594	FALSE
MR-IVW LD	2991_9_IL1R1_IL_1_sRI	IL1R1	M00054	tryptophan	-0.103078	0.091542	0.260156	DeCODE	P14778	Shin et al.	HMDB0000929	ENSG00000115594	FALSE
MR-IVW LD	2991_9_IL1R1_IL_1_sRI	IL1R1	M00555	adenosine	0.0202897	0.0916062	0.824712	DeCODE	P14778	Shin et al.	HMDB0000050	ENSG00000115594	FALSE
MR-IVW LD	2991_9_IL1R1_IL_1_sRI	IL1R1	M00577	fructose	-0.200126	0.0916574	0.0290056	DeCODE	P14778	Shin et al.	HMDB0000660	ENSG00000115594	FALSE
MR-IVW LD	2991_9_IL1R1_IL_1_sRI	IL1R1	M00599	pyruvate	0.0325315	0.0922849	0.724454	DeCODE	P14778	Shin et al.	HMDB0000243	ENSG00000115594	FALSE
MR-IVW LD	2991_9_IL1R1_IL_1_sRI	IL1R1	M00606	uridine	0.0103991	0.09155	0.909564	DeCODE	P14778	Shin et al.	HMDB0000296	ENSG00000115594	FALSE
MR-IVW LD	2991_9_IL1R1_IL_1_sRI	IL1R1	M01105	linoleate (18:2n6)	0.0235307	0.0916806	0.797442	DeCODE	P14778	Shin et al.	HMDB0006270,HMDB0000673	ENSG00000115594	FALSE
MR-IVW LD	2991_9_IL1R1_IL_1_sRI	IL1R1	M01110	arachidonate (20:4n6)	0.0284942	0.091471	0.755412	DeCODE	P14778	Shin et al.	HMDB0001043	ENSG00000115594	FALSE
MR-IVW LD	2991_9_IL1R1_IL_1_sRI	IL1R1	M01123	inosine	0.065856	0.152825	0.666523	DeCODE	P14778	Shin et al.	HMDB0000195	ENSG00000115594	FALSE
MR-IVW LD	2991_9_IL1R1_IL_1_sRI	IL1R1	M01302	methionine	-0.216377	0.0915804	0.0181423	DeCODE	P14778	Shin et al.	HMDB0000696	ENSG00000115594	FALSE
MR-IVW LD	2991_9_IL1R1_IL_1_sRI	IL1R1	M01336	palmitate (16:0)	0.05435	0.0915611	0.552784	DeCODE	P14778	Shin et al.	HMDB0000220	ENSG00000115594	FALSE
MR-IVW LD	2991_9_IL1R1_IL_1_sRI	IL1R1	M01358	stearate (18:0)	9.29527e-06	0.0915439	0.999919	DeCODE	P14778	Shin et al.	HMDB0000827	ENSG00000115594	FALSE
MR-IVW LD	2991_9_IL1R1_IL_1_sRI	IL1R1	M01493	ornithine	-0.0263219	0.0918444	0.774425	DeCODE	P14778	Shin et al.	HMDB0000214	ENSG00000115594	FALSE
MR-IVW LD	2991_9_IL1R1_IL_1_sRI	IL1R1	M01508	pantothenate	-0.0782658	0.0927707	0.398866	DeCODE	P14778	Shin et al.	HMDB0000210	ENSG00000115594	FALSE
MR-IVW LD	2991_9_IL1R1_IL_1_sRI	IL1R1	M01638	arginine	-0.0841293	0.0931444	0.366413	DeCODE	P14778	Shin et al.	HMDB0000517	ENSG00000115594	FALSE
MR-IVW LD	2991_9_IL1R1_IL_1_sRI	IL1R1	M01640	ascorbate (vitamin c)	0.0762039	0.172831	0.659273	DeCODE	P14778	Shin et al.	HMDB0000044	ENSG00000115594	FALSE
MR-IVW LD	2991_9_IL1R1_IL_1_sRI	IL1R1	M01670	urea	-0.0804809	0.0915871	0.379544	DeCODE	P14778	Shin et al.	HMDB0000294	ENSG00000115594	FALSE
MR-IVW LD	2991_9_IL1R1_IL_1_sRI	IL1R1	M01712	cortisol	0.0179608	0.0915986	0.844547	DeCODE	P14778	Shin et al.	HMDB0000063	ENSG00000115594	FALSE
MR-IVW LD	2991_9_IL1R1_IL_1_sRI	IL1R1	M01827	riboflavin (vitamin b2)	-0.102688	0.198863	0.605594	DeCODE	P14778	Shin et al.	HMDB0000244	ENSG00000115594	FALSE
MR-IVW LD	2991_9_IL1R1_IL_1_sRI	IL1R1	M02132	citrulline	-0.128216	0.0917263	0.162171	DeCODE	P14778	Shin et al.	HMDB0000904	ENSG00000115594	FALSE
MR-IVW LD	2991_9_IL1R1_IL_1_sRI	IL1R1	M02137	biliverdin	0.0642844	0.0992918	0.517354	DeCODE	P14778	Shin et al.	HMDB0001008	ENSG00000115594	FALSE
MR-IVW LD	2991_9_IL1R1_IL_1_sRI	IL1R1	M02342	serotonin (5ht)	0.0153234	0.103169	0.881928	DeCODE	P14778	Shin et al.	HMDB0000259	ENSG00000115594	FALSE
MR-IVW LD	2991_9_IL1R1_IL_1_sRI	IL1R1	M11438	phosphate	-0.0190822	0.091632	0.835035	DeCODE	P14778	Shin et al.	HMDB0001429	ENSG00000115594	FALSE
MR-IVW LD	2991_9_IL1R1_IL_1_sRI	IL1R1	M15122	glycerol	0.00187257	0.091564	0.983684	DeCODE	P14778	Shin et al.	HMDB0000131	ENSG00000115594	FALSE
MR-IVW LD	2991_9_IL1R1_IL_1_sRI	IL1R1	M15488	acetylphosphate	0.0202897	0.0916062	0.824712	DeCODE	P14778	Shin et al.	HMDB0001494	ENSG00000115594	FALSE
MR-IVW LD	2991_9_IL1R1_IL_1_sRI	IL1R1	M15506	choline	-0.093348	0.0918241	0.309345	DeCODE	P14778	Shin et al.	HMDB0000097	ENSG00000115594	FALSE
MR-IVW LD	2991_9_IL1R1_IL_1_sRI	IL1R1	M15630	n-acetylornithine	0.104452	0.0928684	0.260703	DeCODE	P14778	Shin et al.	HMDB0003357	ENSG00000115594	FALSE
MR-IVW LD	2991_9_IL1R1_IL_1_sRI	IL1R1	M15677	3-methylhistidine	-0.0463986	0.105842	0.661112	DeCODE	P14778	Shin et al.	HMDB0000479	ENSG00000115594	FALSE
MR-IVW LD	2991_9_IL1R1_IL_1_sRI	IL1R1	M15990	glycerophosphorylcholine (gpc)	-0.0605463	0.0953268	0.525334	DeCODE	P14778	Shin et al.	HMDB0000086	ENSG00000115594	FALSE
MR-IVW LD	2991_9_IL1R1_IL_1_sRI	IL1R1	M15996	aspartate	-0.00562416	0.0920081	0.951258	DeCODE	P14778	Shin et al.	HMDB0000191	ENSG00000115594	FALSE
MR-IVW LD	2991_9_IL1R1_IL_1_sRI	IL1R1	M20489	glucose	-0.0536442	0.0917231	0.558649	DeCODE	P14778	Shin et al.	HMDB0000122	ENSG00000115594	FALSE
MR-IVW LD	2991_9_IL1R1_IL_1_sRI	IL1R1	M21044	2-hydroxybutyrate (ahb)	-0.0449866	0.0914764	0.622873	DeCODE	P14778	Shin et al.	HMDB0000008	ENSG00000115594	FALSE
MR-IVW LD	2991_9_IL1R1_IL_1_sRI	IL1R1	M27718	creatine	-0.0854732	0.0914308	0.34987	DeCODE	P14778	Shin et al.	HMDB0000064	ENSG00000115594	FALSE
MR-IVW LD	2991_9_IL1R1_IL_1_sRI	IL1R1	M31453	cysteine	-0.116714	0.0921375	0.205248	DeCODE	P14778	Shin et al.	HMDB0000574	ENSG00000115594	FALSE
MR-IVW LD	2991_9_IL1R1_IL_1_sRI	IL1R1	M32198	acetylcarnitine (c2)	0.0244466	0.0915361	0.789415	DeCODE	P14778	Shin et al.	HMDB0000201	ENSG00000115594	FALSE
MR-IVW LD	2991_9_IL1R1_IL_1_sRI	IL1R1	M32315	serine	-0.0759816	0.0915808	0.406726	DeCODE	P14778	Shin et al.	HMDB0000187	ENSG00000115594	FALSE
MR-IVW LD	2991_9_IL1R1_IL_1_sRI	IL1R1	M32338	glycine	-0.113244	0.0915333	0.216019	DeCODE	P14778	Shin et al.	HMDB0000123	ENSG00000115594	FALSE
MR-IVW LD	2991_9_IL1R1_IL_1_sRI	IL1R1	M32339	alanine	-0.0986373	0.0916097	0.281609	DeCODE	P14778	Shin et al.	HMDB0000161	ENSG00000115594	FALSE
MR-IVW LD	2991_9_IL1R1_IL_1_sRI	IL1R1	M32425	dehydroepiandrosterone sulfate (dhea-s)	-0.0945148	0.0915988	0.30215	DeCODE	P14778	Shin et al.	HMDB0001032	ENSG00000115594	FALSE
MR-IVW LD	2991_9_IL1R1_IL_1_sRI	IL1R1	M32593	heme	-0.112029	0.101733	0.270805	DeCODE	P14778	Shin et al.	HMDB0003178	ENSG00000115594	FALSE
MR-IVW LD	2991_9_IL1R1_IL_1_sRI	IL1R1	M33453	alpha-ketoglutarate	-0.0840414	0.103828	0.418269	DeCODE	P14778	Shin et al.	HMDB0000208	ENSG00000115594	FALSE
MR-IVW LD	2991_9_IL1R1_IL_1_sRI	IL1R1	bioa_001	alanine	-0.0330423	0.0267331	0.216456	DeCODE	P14778	Lotta et al.	HMDB0000161	ENSG00000115594	FALSE
MR-IVW LD	2991_9_IL1R1_IL_1_sRI	IL1R1	bioa_002	arginine	-0.0795897	0.0447898	0.0755751	DeCODE	P14778	Lotta et al.	HMDB0000517	ENSG00000115594	FALSE
MR-IVW LD	2991_9_IL1R1_IL_1_sRI	IL1R1	bioa_004	aspartate	-0.0636889	0.0447528	0.1547	DeCODE	P14778	Lotta et al.	HMDB0000191	ENSG00000115594	FALSE
MR-IVW LD	2991_9_IL1R1_IL_1_sRI	IL1R1	bioa_005	citrulline	0.0191373	0.0446343	0.668098	DeCODE	P14778	Lotta et al.	HMDB0000904	ENSG00000115594	FALSE
MR-IVW LD	2991_9_IL1R1_IL_1_sRI	IL1R1	bioa_008	glycine	-0.068111	0.0277845	0.0142302	DeCODE	P14778	Lotta et al.	HMDB0000123	ENSG00000115594	FALSE
MR-IVW LD	2991_9_IL1R1_IL_1_sRI	IL1R1	bioa_013	methionine	-0.135403	0.0446106	0.00240363	DeCODE	P14778	Lotta et al.	HMDB0000696	ENSG00000115594	FALSE
MR-IVW LD	2991_9_IL1R1_IL_1_sRI	IL1R1	bioa_014	ornithine	-0.0764219	0.0446476	0.0869581	DeCODE	P14778	Lotta et al.	HMDB0000214	ENSG00000115594	FALSE
MR-IVW LD	2991_9_IL1R1_IL_1_sRI	IL1R1	bioa_015	phenylethylamine	-0.00907197	0.0768024	0.905972	DeCODE	P14778	Lotta et al.	HMDB0012275	ENSG00000115594	FALSE
MR-IVW LD	2991_9_IL1R1_IL_1_sRI	IL1R1	bioa_018	serine	-0.0582474	0.0446231	0.191784	DeCODE	P14778	Lotta et al.	HMDB0000187	ENSG00000115594	FALSE
MR-IVW LD	2991_9_IL1R1_IL_1_sRI	IL1R1	bioa_020	tryptophan	-0.0594287	0.0446091	0.182791	DeCODE	P14778	Lotta et al.	HMDB0000929	ENSG00000115594	FALSE
MR-IVW LD	2991_9_IL1R1_IL_1_sRI	IL1R1	bioa_023	n-acetylornithine	0.0461528	0.044814	0.303069	DeCODE	P14778	Lotta et al.	HMDB0003357	ENSG00000115594	FALSE
MR-IVW LD	2991_9_IL1R1_IL_1_sRI	IL1R1	bioa_031	sarcosine	-0.00974162	0.0469673	0.835688	DeCODE	P14778	Lotta et al.	HMDB0000271	ENSG00000115594	FALSE
MR-IVW LD	2991_9_IL1R1_IL_1_sRI	IL1R1	bioa_032	serotonin	-0.041642	0.0571109	0.465914	DeCODE	P14778	Lotta et al.	HMDB0000259	ENSG00000115594	FALSE
MR-IVW LD	2991_9_IL1R1_IL_1_sRI	IL1R1	bioa_033	spermidine	0.0258955	0.0550137	0.637848	DeCODE	P14778	Lotta et al.	HMDB0001257	ENSG00000115594	FALSE
MR-IVW LD	2991_9_IL1R1_IL_1_sRI	IL1R1	bior_002	acetylcarnitine (c2)	-0.0242536	0.0445849	0.586449	DeCODE	P14778	Lotta et al.	HMDB0000201	ENSG00000115594	FALSE
MR-IVW LD	2991_9_IL1R1_IL_1_sRI	IL1R1	met-d-Acetate	acetate	0.0474172	0.0205834	0.0212418	DeCODE	P14778	Borges et al.	HMDB0000042	ENSG00000115594	FALSE
MR-IVW LD	2991_9_IL1R1_IL_1_sRI	IL1R1	met-d-Acetoacetate	acetoacetate	0.0120421	0.0205809	0.558474	DeCODE	P14778	Borges et al.	HMDB0000060	ENSG00000115594	FALSE
MR-IVW LD	2991_9_IL1R1_IL_1_sRI	IL1R1	met-d-Ala	alanine	0.0022508	0.0205811	0.912915	DeCODE	P14778	Borges et al.	HMDB0000161	ENSG00000115594	FALSE
MR-IVW LD	2991_9_IL1R1_IL_1_sRI	IL1R1	met-d-Gly	glycine	0.0104941	0.0205902	0.610284	DeCODE	P14778	Borges et al.	HMDB0000123	ENSG00000115594	FALSE
MR-IVW LD	2991_9_IL1R1_IL_1_sRI	IL1R1	met-d-LA	linoleate (18:2n6)	0.0410248	0.0205877	0.0462961	DeCODE	P14778	Borges et al.	HMDB0006270,HMDB0000673	ENSG00000115594	FALSE
MR-IVW LD	2991_9_IL1R1_IL_1_sRI	IL1R1	met-d-Phe	phenylalanine	-0.00689561	0.0205854	0.737643	DeCODE	P14778	Borges et al.	HMDB0000159	ENSG00000115594	FALSE
MR-IVW LD	2991_9_IL1R1_IL_1_sRI	IL1R1	met-d-Pyruvate	pyruvate	-0.0504413	0.0206101	0.0143886	DeCODE	P14778	Borges et al.	HMDB0000243	ENSG00000115594	FALSE
MR-IVW LD	2993_1_IL18RAP_IL_18_Rb	IL18RAP	GCST90199627	n-alpha-acetylornithine	0.0745824	0.263986	0.777542	DeCODE	O95256	Chen et al.	HMDB0003357	ENSG00000115607	FALSE
MR-IVW LD	2993_1_IL18RAP_IL_18_Rb	IL18RAP	GCST90199628	3-methylhistidine	-0.221191	0.217087	0.308247	DeCODE	O95256	Chen et al.	HMDB0000479	ENSG00000115607	FALSE
MR-IVW LD	2993_1_IL18RAP_IL_18_Rb	IL18RAP	GCST90199629	glycerophosphorylcholine (gpc)	0.1708	0.218107	0.433568	DeCODE	O95256	Chen et al.	HMDB0000086	ENSG00000115607	FALSE
MR-IVW LD	2993_1_IL18RAP_IL_18_Rb	IL18RAP	GCST90199669	acetylcarnitine (c2)	0.162349	0.217447	0.455298	DeCODE	O95256	Chen et al.	HMDB0000201	ENSG00000115607	FALSE
MR-IVW LD	2993_1_IL18RAP_IL_18_Rb	IL18RAP	GCST90199673	dehydroepiandrosterone sulfate (dhea-s)	-0.211964	0.217891	0.330653	DeCODE	O95256	Chen et al.	HMDB0001032	ENSG00000115607	FALSE
MR-IVW LD	2993_1_IL18RAP_IL_18_Rb	IL18RAP	GCST90199691	1-methylhistidine	-0.163412	0.217923	0.453336	DeCODE	O95256	Chen et al.	HMDB0000001	ENSG00000115607	FALSE
MR-IVW LD	2993_1_IL18RAP_IL_18_Rb	IL18RAP	GCST90199845	sphinganine-1-phosphate	0.44737	0.219211	0.0412683	DeCODE	O95256	Chen et al.	HMDB0001383	ENSG00000115607	FALSE
MR-IVW LD	2993_1_IL18RAP_IL_18_Rb	IL18RAP	GCST90199896	sulfate*	-0.282266	0.217855	0.195093	DeCODE	O95256	Chen et al.	HMDB01448	ENSG00000115607	FALSE
MR-IVW LD	2993_1_IL18RAP_IL_18_Rb	IL18RAP	GCST90199972	sphingomyelin (d18:1/24:1, d18:2/24:0)*	0.113939	0.217385	0.600187	DeCODE	O95256	Chen et al.	HMDB0012107	ENSG00000115607	FALSE
MR-IVW LD	2993_1_IL18RAP_IL_18_Rb	IL18RAP	GCST90200001	sphingomyelin (d18:1/20:0, d16:1/22:0)*	0.206126	0.217509	0.343298	DeCODE	O95256	Chen et al.	HMDB0012102	ENSG00000115607	FALSE
MR-IVW LD	2993_1_IL18RAP_IL_18_Rb	IL18RAP	GCST90200049	myristoyl dihydrosphingomyelin (d18:0/14:0)*	0.428737	0.217509	0.0487095	DeCODE	O95256	Chen et al.	HMDB0012085	ENSG00000115607	FALSE
MR-IVW LD	2993_1_IL18RAP_IL_18_Rb	IL18RAP	GCST90200056	sphingomyelin (d18:0/18:0, d19:0/17:0)*	0.293792	0.217273	0.176318	DeCODE	O95256	Chen et al.	HMDB0012087	ENSG00000115607	FALSE
MR-IVW LD	2993_1_IL18RAP_IL_18_Rb	IL18RAP	GCST90200279	pantothenate	0.300953	0.21833	0.16807	DeCODE	O95256	Chen et al.	HMDB0000210	ENSG00000115607	FALSE
MR-IVW LD	2993_1_IL18RAP_IL_18_Rb	IL18RAP	GCST90200283	3-ureidopropionate	-0.036237	0.227582	0.873491	DeCODE	O95256	Chen et al.	HMDB0000026	ENSG00000115607	FALSE
MR-IVW LD	2993_1_IL18RAP_IL_18_Rb	IL18RAP	GCST90200291	sarcosine	-0.219802	0.217956	0.313229	DeCODE	O95256	Chen et al.	HMDB0000271	ENSG00000115607	FALSE
MR-IVW LD	2993_1_IL18RAP_IL_18_Rb	IL18RAP	GCST90200296	methyl indole-3-acetate	-0.0501044	0.235706	0.831661	DeCODE	O95256	Chen et al.	HMDB0029738	ENSG00000115607	FALSE
MR-IVW LD	2993_1_IL18RAP_IL_18_Rb	IL18RAP	GCST90200306	butyrate/isobutyrate (4:0)	-0.226796	0.220917	0.304603	DeCODE	O95256	Chen et al.	HMDB0000039	ENSG00000115607	FALSE
MR-IVW LD	2993_1_IL18RAP_IL_18_Rb	IL18RAP	GCST90200314	n-acetylneuraminate	0.390829	0.218233	0.0733117	DeCODE	O95256	Chen et al.	HMDB0000230	ENSG00000115607	FALSE
MR-IVW LD	2993_1_IL18RAP_IL_18_Rb	IL18RAP	GCST90200318	acetoacetate	-0.313152	0.238214	0.188651	DeCODE	O95256	Chen et al.	HMDB0000060	ENSG00000115607	FALSE
MR-IVW LD	2993_1_IL18RAP_IL_18_Rb	IL18RAP	GCST90200319	cys-gly, oxidized	0.00234309	0.217534	0.991406	DeCODE	O95256	Chen et al.	HMDB0000078	ENSG00000115607	FALSE
MR-IVW LD	2993_1_IL18RAP_IL_18_Rb	IL18RAP	GCST90200323	creatine	-0.146699	0.217147	0.499309	DeCODE	O95256	Chen et al.	HMDB0000064	ENSG00000115607	FALSE
MR-IVW LD	2993_1_IL18RAP_IL_18_Rb	IL18RAP	GCST90200325	glycerol	0.506466	0.217081	0.0196444	DeCODE	O95256	Chen et al.	HMDB0000131	ENSG00000115607	FALSE
MR-IVW LD	2993_1_IL18RAP_IL_18_Rb	IL18RAP	GCST90200327	choline	-0.0487917	0.217454	0.822464	DeCODE	O95256	Chen et al.	HMDB0000097	ENSG00000115607	FALSE
MR-IVW LD	2993_1_IL18RAP_IL_18_Rb	IL18RAP	GCST90200335	stearoyl sphingomyelin (d18:1/18:0)	0.306031	0.217481	0.15938	DeCODE	O95256	Chen et al.	HMDB0001348	ENSG00000115607	FALSE
MR-IVW LD	2993_1_IL18RAP_IL_18_Rb	IL18RAP	GCST90200336	n-palmitoyl-sphingosine (d18:1/16:0)	0.300442	0.217377	0.166934	DeCODE	O95256	Chen et al.	HMDB0004949	ENSG00000115607	FALSE
MR-IVW LD	2993_1_IL18RAP_IL_18_Rb	IL18RAP	GCST90200341	n-stearoyl-sphingosine (d18:1/18:0)*	0.27229	0.217539	0.210687	DeCODE	O95256	Chen et al.	HMDB0004950	ENSG00000115607	FALSE
MR-IVW LD	2993_1_IL18RAP_IL_18_Rb	IL18RAP	GCST90200345	s-adenosylhomocysteine (sah)	0.130879	0.252201	0.603798	DeCODE	O95256	Chen et al.	HMDB00939	ENSG00000115607	FALSE
MR-IVW LD	2993_1_IL18RAP_IL_18_Rb	IL18RAP	GCST90200351	n-acetylputrescine	0.244113	0.217689	0.262123	DeCODE	O95256	Chen et al.	HMDB0002064	ENSG00000115607	FALSE
MR-IVW LD	2993_1_IL18RAP_IL_18_Rb	IL18RAP	GCST90200354	linoleate (18:2n6)	0.459297	0.217422	0.0346466	DeCODE	O95256	Chen et al.	HMDB0006270,HMDB0000673	ENSG00000115607	FALSE
MR-IVW LD	2993_1_IL18RAP_IL_18_Rb	IL18RAP	GCST90200355	adenosine 5'-diphosphate (adp)	0.183226	0.291195	0.529205	DeCODE	O95256	Chen et al.	HMDB0001341	ENSG00000115607	FALSE
MR-IVW LD	2993_1_IL18RAP_IL_18_Rb	IL18RAP	GCST90200356	adenosine 5'-monophosphate (amp)	0.408086	0.21799	0.0612008	DeCODE	O95256	Chen et al.	HMDB0000045	ENSG00000115607	FALSE
MR-IVW LD	2993_1_IL18RAP_IL_18_Rb	IL18RAP	GCST90200358	arachidonate (20:4n6)	0.512492	0.21725	0.0183245	DeCODE	O95256	Chen et al.	HMDB0001043	ENSG00000115607	FALSE
MR-IVW LD	2993_1_IL18RAP_IL_18_Rb	IL18RAP	GCST90200361	beta-alanine	-0.137905	0.219424	0.529686	DeCODE	O95256	Chen et al.	HMDB0000056	ENSG00000115607	FALSE
MR-IVW LD	2993_1_IL18RAP_IL_18_Rb	IL18RAP	GCST90200362	succinate	0.101017	0.221775	0.648755	DeCODE	O95256	Chen et al.	HMDB0000254	ENSG00000115607	FALSE
MR-IVW LD	2993_1_IL18RAP_IL_18_Rb	IL18RAP	GCST90200363	choline phosphate	-0.00733844	0.217679	0.973107	DeCODE	O95256	Chen et al.	HMDB0001565	ENSG00000115607	FALSE
MR-IVW LD	2993_1_IL18RAP_IL_18_Rb	IL18RAP	GCST90200364	cysteinylglycine	-0.0701916	0.218088	0.747566	DeCODE	O95256	Chen et al.	HMDB0000078	ENSG00000115607	FALSE
MR-IVW LD	2993_1_IL18RAP_IL_18_Rb	IL18RAP	GCST90200370	aspartate	0.142489	0.217568	0.512521	DeCODE	O95256	Chen et al.	HMDB0000191	ENSG00000115607	FALSE
MR-IVW LD	2993_1_IL18RAP_IL_18_Rb	IL18RAP	GCST90200372	arginine	-0.314614	0.217757	0.148515	DeCODE	O95256	Chen et al.	HMDB0000517	ENSG00000115607	FALSE
MR-IVW LD	2993_1_IL18RAP_IL_18_Rb	IL18RAP	GCST90200374	sphinganine	0.478926	0.229255	0.0367028	DeCODE	O95256	Chen et al.	HMDB0000269	ENSG00000115607	FALSE
MR-IVW LD	2993_1_IL18RAP_IL_18_Rb	IL18RAP	GCST90200376	flavin adenine dinucleotide (fad)	0.265722	0.249856	0.287554	DeCODE	O95256	Chen et al.	HMDB0001248	ENSG00000115607	FALSE
MR-IVW LD	2993_1_IL18RAP_IL_18_Rb	IL18RAP	GCST90200378	cortisol	0.362866	0.218332	0.0965142	DeCODE	O95256	Chen et al.	HMDB0000063	ENSG00000115607	FALSE
MR-IVW LD	2993_1_IL18RAP_IL_18_Rb	IL18RAP	GCST90200383	cystathionine	-0.369325	0.220755	0.0943261	DeCODE	O95256	Chen et al.	HMDB0000099	ENSG00000115607	FALSE
MR-IVW LD	2993_1_IL18RAP_IL_18_Rb	IL18RAP	GCST90200384	guanidinoacetate	-0.0150977	0.217771	0.944728	DeCODE	O95256	Chen et al.	HMDB0000128	ENSG00000115607	FALSE
MR-IVW LD	2993_1_IL18RAP_IL_18_Rb	IL18RAP	GCST90200385	sphingosine	0.419945	0.221186	0.0576163	DeCODE	O95256	Chen et al.	HMDB0000252	ENSG00000115607	FALSE
MR-IVW LD	2993_1_IL18RAP_IL_18_Rb	IL18RAP	GCST90200390	stearate (18:0)	0.310215	0.217296	0.153404	DeCODE	O95256	Chen et al.	HMDB0000827	ENSG00000115607	FALSE
MR-IVW LD	2993_1_IL18RAP_IL_18_Rb	IL18RAP	GCST90200391	methionine	0.0594694	0.217982	0.784993	DeCODE	O95256	Chen et al.	HMDB0000696	ENSG00000115607	FALSE
MR-IVW LD	2993_1_IL18RAP_IL_18_Rb	IL18RAP	GCST90200393	phosphate	-0.566151	0.217563	0.00926175	DeCODE	O95256	Chen et al.	HMDB0001429	ENSG00000115607	FALSE
MR-IVW LD	2993_1_IL18RAP_IL_18_Rb	IL18RAP	GCST90200394	inosine	0.553882	0.281111	0.0488002	DeCODE	O95256	Chen et al.	HMDB0000195	ENSG00000115607	FALSE
MR-IVW LD	2993_1_IL18RAP_IL_18_Rb	IL18RAP	GCST90200395	inosine 5'-monophosphate (imp)	0.447585	0.290127	0.122898	DeCODE	O95256	Chen et al.	HMDB0000175	ENSG00000115607	FALSE
MR-IVW LD	2993_1_IL18RAP_IL_18_Rb	IL18RAP	GCST90200396	phenylalanine	-0.108776	0.2179	0.617639	DeCODE	O95256	Chen et al.	HMDB0000159	ENSG00000115607	FALSE
MR-IVW LD	2993_1_IL18RAP_IL_18_Rb	IL18RAP	GCST90200397	palmitate (16:0)	0.488559	0.217296	0.0245536	DeCODE	O95256	Chen et al.	HMDB0000220	ENSG00000115607	FALSE
MR-IVW LD	2993_1_IL18RAP_IL_18_Rb	IL18RAP	GCST90200400	nicotinamide	0.809332	0.219299	0.000223776	DeCODE	O95256	Chen et al.	HMDB0001406	ENSG00000115607	TRUE
MR-IVW LD	2993_1_IL18RAP_IL_18_Rb	IL18RAP	GCST90200403	citrulline	0.0185328	0.21885	0.932514	DeCODE	O95256	Chen et al.	HMDB0000904	ENSG00000115607	FALSE
MR-IVW LD	2993_1_IL18RAP_IL_18_Rb	IL18RAP	GCST90200404	ornithine	-0.174583	0.217538	0.422242	DeCODE	O95256	Chen et al.	HMDB0000214	ENSG00000115607	FALSE
MR-IVW LD	2993_1_IL18RAP_IL_18_Rb	IL18RAP	GCST90200405	retinol (vitamin a)	-0.0123207	0.217652	0.954858	DeCODE	O95256	Chen et al.	HMDB0000305	ENSG00000115607	FALSE
MR-IVW LD	2993_1_IL18RAP_IL_18_Rb	IL18RAP	GCST90200406	1-methylnicotinamide	0.211488	0.218343	0.332741	DeCODE	O95256	Chen et al.	HMDB0000699	ENSG00000115607	FALSE
MR-IVW LD	2993_1_IL18RAP_IL_18_Rb	IL18RAP	GCST90200407	uridine	0.304905	0.217547	0.161047	DeCODE	O95256	Chen et al.	HMDB0000296	ENSG00000115607	FALSE
MR-IVW LD	2993_1_IL18RAP_IL_18_Rb	IL18RAP	GCST90200415	serine	0.0909899	0.217334	0.675462	DeCODE	O95256	Chen et al.	HMDB0000187	ENSG00000115607	FALSE
MR-IVW LD	2993_1_IL18RAP_IL_18_Rb	IL18RAP	GCST90200417	urea	-0.242237	0.217755	0.265954	DeCODE	O95256	Chen et al.	HMDB0000294	ENSG00000115607	FALSE
MR-IVW LD	2993_1_IL18RAP_IL_18_Rb	IL18RAP	GCST90200418	pyridoxal	-0.00201203	0.220697	0.992726	DeCODE	O95256	Chen et al.	HMDB0001545	ENSG00000115607	FALSE
MR-IVW LD	2993_1_IL18RAP_IL_18_Rb	IL18RAP	GCST90200422	serotonin	0.072242	0.228263	0.751634	DeCODE	O95256	Chen et al.	HMDB0000259	ENSG00000115607	FALSE
MR-IVW LD	2993_1_IL18RAP_IL_18_Rb	IL18RAP	GCST90200423	spermidine	0.342404	0.230548	0.137497	DeCODE	O95256	Chen et al.	HMDB0001257	ENSG00000115607	FALSE
MR-IVW LD	2993_1_IL18RAP_IL_18_Rb	IL18RAP	GCST90200429	cytidine	0.106211	0.225849	0.638158	DeCODE	O95256	Chen et al.	HMDB0000089	ENSG00000115607	FALSE
MR-IVW LD	2993_1_IL18RAP_IL_18_Rb	IL18RAP	GCST90200430	pyruvate	0.250471	0.217477	0.249439	DeCODE	O95256	Chen et al.	HMDB0000243	ENSG00000115607	FALSE
MR-IVW LD	2993_1_IL18RAP_IL_18_Rb	IL18RAP	GCST90200431	alanine	0.138177	0.21741	0.525062	DeCODE	O95256	Chen et al.	HMDB0000161	ENSG00000115607	FALSE
MR-IVW LD	2993_1_IL18RAP_IL_18_Rb	IL18RAP	GCST90200437	fructose	-0.120955	0.219114	0.580935	DeCODE	O95256	Chen et al.	HMDB0000660	ENSG00000115607	FALSE
MR-IVW LD	2993_1_IL18RAP_IL_18_Rb	IL18RAP	GCST90200438	alpha-ketobutyrate	-0.0562836	0.218381	0.796614	DeCODE	O95256	Chen et al.	HMDB0000005	ENSG00000115607	FALSE
MR-IVW LD	2993_1_IL18RAP_IL_18_Rb	IL18RAP	GCST90200439	cysteine	0.0470341	0.218062	0.829228	DeCODE	O95256	Chen et al.	HMDB0000574	ENSG00000115607	FALSE
MR-IVW LD	2993_1_IL18RAP_IL_18_Rb	IL18RAP	GCST90200441	tryptophan	0.0476931	0.21781	0.826676	DeCODE	O95256	Chen et al.	HMDB0000929	ENSG00000115607	FALSE
MR-IVW LD	2993_1_IL18RAP_IL_18_Rb	IL18RAP	GCST90200447	maltose	-0.196696	0.24801	0.42772	DeCODE	O95256	Chen et al.	HMDB0000163	ENSG00000115607	FALSE
MR-IVW LD	2993_1_IL18RAP_IL_18_Rb	IL18RAP	GCST90200455	alpha-ketoglutarate	-0.267846	0.218096	0.219405	DeCODE	O95256	Chen et al.	HMDB0000208	ENSG00000115607	FALSE
MR-IVW LD	2993_1_IL18RAP_IL_18_Rb	IL18RAP	GCST90200684	n-acetyl-aspartyl-glutamate (naag)	0.0815144	0.225176	0.717349	DeCODE	O95256	Chen et al.	HMDB0001067	ENSG00000115607	FALSE
MR-IVW LD	2993_1_IL18RAP_IL_18_Rb	IL18RAP	GCST90200687	bilirubin (e,z or z,e)*	0.174294	0.217763	0.423488	DeCODE	O95256	Chen et al.	HMDB0000488	ENSG00000115607	FALSE
MR-IVW LD	2993_1_IL18RAP_IL_18_Rb	IL18RAP	GCST90200691	n-delta-acetylornithine	0.023999	0.217494	0.912137	DeCODE	O95256	Chen et al.	HMDB0003357	ENSG00000115607	FALSE
MR-IVW LD	2993_1_IL18RAP_IL_18_Rb	IL18RAP	GCST90200704	bilirubin (z,z)	0.128868	0.217463	0.553451	DeCODE	O95256	Chen et al.	HMDB0000054	ENSG00000115607	FALSE
MR-IVW LD	2993_1_IL18RAP_IL_18_Rb	IL18RAP	GCST90200706	biliverdin	0.164955	0.217447	0.448094	DeCODE	O95256	Chen et al.	HMDB0001008	ENSG00000115607	FALSE
MR-IVW LD	2993_1_IL18RAP_IL_18_Rb	IL18RAP	GCST90200707	glycine	0.333463	0.217424	0.125104	DeCODE	O95256	Chen et al.	HMDB0000123	ENSG00000115607	FALSE
MR-IVW LD	2993_1_IL18RAP_IL_18_Rb	IL18RAP	M00054	tryptophan	0.203475	0.234778	0.386125	DeCODE	O95256	Shin et al.	HMDB0000929	ENSG00000115607	FALSE
MR-IVW LD	2993_1_IL18RAP_IL_18_Rb	IL18RAP	M00555	adenosine	-0.308336	0.234923	0.189351	DeCODE	O95256	Shin et al.	HMDB0000050	ENSG00000115607	FALSE
MR-IVW LD	2993_1_IL18RAP_IL_18_Rb	IL18RAP	M00577	fructose	-0.129944	0.235137	0.580516	DeCODE	O95256	Shin et al.	HMDB0000660	ENSG00000115607	FALSE
MR-IVW LD	2993_1_IL18RAP_IL_18_Rb	IL18RAP	M00599	pyruvate	0.0715591	0.236695	0.762404	DeCODE	O95256	Shin et al.	HMDB0000243	ENSG00000115607	FALSE
MR-IVW LD	2993_1_IL18RAP_IL_18_Rb	IL18RAP	M00606	uridine	0.0690603	0.234805	0.768668	DeCODE	O95256	Shin et al.	HMDB0000296	ENSG00000115607	FALSE
MR-IVW LD	2993_1_IL18RAP_IL_18_Rb	IL18RAP	M01105	linoleate (18:2n6)	0.329155	0.235111	0.161513	DeCODE	O95256	Shin et al.	HMDB0006270,HMDB0000673	ENSG00000115607	FALSE
MR-IVW LD	2993_1_IL18RAP_IL_18_Rb	IL18RAP	M01110	arachidonate (20:4n6)	0.131373	0.234594	0.575479	DeCODE	O95256	Shin et al.	HMDB0001043	ENSG00000115607	FALSE
MR-IVW LD	2993_1_IL18RAP_IL_18_Rb	IL18RAP	M01123	inosine	-0.471562	0.391862	0.228826	DeCODE	O95256	Shin et al.	HMDB0000195	ENSG00000115607	FALSE
MR-IVW LD	2993_1_IL18RAP_IL_18_Rb	IL18RAP	M01302	methionine	0.0313224	0.234918	0.89393	DeCODE	O95256	Shin et al.	HMDB0000696	ENSG00000115607	FALSE
MR-IVW LD	2993_1_IL18RAP_IL_18_Rb	IL18RAP	M01336	palmitate (16:0)	0.377717	0.234797	0.107683	DeCODE	O95256	Shin et al.	HMDB0000220	ENSG00000115607	FALSE
MR-IVW LD	2993_1_IL18RAP_IL_18_Rb	IL18RAP	M01358	stearate (18:0)	0.255186	0.234772	0.277056	DeCODE	O95256	Shin et al.	HMDB0000827	ENSG00000115607	FALSE
MR-IVW LD	2993_1_IL18RAP_IL_18_Rb	IL18RAP	M01493	ornithine	0.113067	0.235557	0.631227	DeCODE	O95256	Shin et al.	HMDB0000214	ENSG00000115607	FALSE
MR-IVW LD	2993_1_IL18RAP_IL_18_Rb	IL18RAP	M01508	pantothenate	0.334869	0.237933	0.159307	DeCODE	O95256	Shin et al.	HMDB0000210	ENSG00000115607	FALSE
MR-IVW LD	2993_1_IL18RAP_IL_18_Rb	IL18RAP	M01638	arginine	-0.332711	0.23887	0.163663	DeCODE	O95256	Shin et al.	HMDB0000517	ENSG00000115607	FALSE
MR-IVW LD	2993_1_IL18RAP_IL_18_Rb	IL18RAP	M01640	ascorbate (vitamin c)	-0.660937	0.443086	0.135787	DeCODE	O95256	Shin et al.	HMDB0000044	ENSG00000115607	FALSE
MR-IVW LD	2993_1_IL18RAP_IL_18_Rb	IL18RAP	M01670	urea	-0.0903461	0.2349	0.700522	DeCODE	O95256	Shin et al.	HMDB0000294	ENSG00000115607	FALSE
MR-IVW LD	2993_1_IL18RAP_IL_18_Rb	IL18RAP	M01712	cortisol	0.121025	0.23493	0.606447	DeCODE	O95256	Shin et al.	HMDB0000063	ENSG00000115607	FALSE
MR-IVW LD	2993_1_IL18RAP_IL_18_Rb	IL18RAP	M01827	riboflavin (vitamin b2)	0.675982	0.509851	0.184892	DeCODE	O95256	Shin et al.	HMDB0000244	ENSG00000115607	FALSE
MR-IVW LD	2993_1_IL18RAP_IL_18_Rb	IL18RAP	M02132	citrulline	-0.104563	0.235268	0.656721	DeCODE	O95256	Shin et al.	HMDB0000904	ENSG00000115607	FALSE
MR-IVW LD	2993_1_IL18RAP_IL_18_Rb	IL18RAP	M02137	biliverdin	0.296085	0.254633	0.244914	DeCODE	O95256	Shin et al.	HMDB0001008	ENSG00000115607	FALSE
MR-IVW LD	2993_1_IL18RAP_IL_18_Rb	IL18RAP	M02342	serotonin (5ht)	-0.0203541	0.264603	0.938685	DeCODE	O95256	Shin et al.	HMDB0000259	ENSG00000115607	FALSE
MR-IVW LD	2993_1_IL18RAP_IL_18_Rb	IL18RAP	M11438	phosphate	-0.289218	0.23499	0.218409	DeCODE	O95256	Shin et al.	HMDB0001429	ENSG00000115607	FALSE
MR-IVW LD	2993_1_IL18RAP_IL_18_Rb	IL18RAP	M15122	glycerol	0.478574	0.234772	0.0415038	DeCODE	O95256	Shin et al.	HMDB0000131	ENSG00000115607	FALSE
MR-IVW LD	2993_1_IL18RAP_IL_18_Rb	IL18RAP	M15488	acetylphosphate	-0.308336	0.234923	0.189351	DeCODE	O95256	Shin et al.	HMDB0001494	ENSG00000115607	FALSE
MR-IVW LD	2993_1_IL18RAP_IL_18_Rb	IL18RAP	M15506	choline	-0.282587	0.235489	0.230139	DeCODE	O95256	Shin et al.	HMDB0000097	ENSG00000115607	FALSE
MR-IVW LD	2993_1_IL18RAP_IL_18_Rb	IL18RAP	M15630	n-acetylornithine	0.249259	0.238181	0.295325	DeCODE	O95256	Shin et al.	HMDB0003357	ENSG00000115607	FALSE
MR-IVW LD	2993_1_IL18RAP_IL_18_Rb	IL18RAP	M15677	3-methylhistidine	-0.24758	0.271443	0.361722	DeCODE	O95256	Shin et al.	HMDB0000479	ENSG00000115607	FALSE
MR-IVW LD	2993_1_IL18RAP_IL_18_Rb	IL18RAP	M15990	glycerophosphorylcholine (gpc)	-0.0862961	0.244506	0.724133	DeCODE	O95256	Shin et al.	HMDB0000086	ENSG00000115607	FALSE
MR-IVW LD	2993_1_IL18RAP_IL_18_Rb	IL18RAP	M15996	aspartate	0.332748	0.235948	0.158464	DeCODE	O95256	Shin et al.	HMDB0000191	ENSG00000115607	FALSE
MR-IVW LD	2993_1_IL18RAP_IL_18_Rb	IL18RAP	M20489	glucose	-0.428926	0.235217	0.0682232	DeCODE	O95256	Shin et al.	HMDB0000122	ENSG00000115607	FALSE
MR-IVW LD	2993_1_IL18RAP_IL_18_Rb	IL18RAP	M21044	2-hydroxybutyrate (ahb)	0.213902	0.234602	0.361893	DeCODE	O95256	Shin et al.	HMDB0000008	ENSG00000115607	FALSE
MR-IVW LD	2993_1_IL18RAP_IL_18_Rb	IL18RAP	M27718	creatine	-0.320859	0.234474	0.17118	DeCODE	O95256	Shin et al.	HMDB0000064	ENSG00000115607	FALSE
MR-IVW LD	2993_1_IL18RAP_IL_18_Rb	IL18RAP	M31453	cysteine	0.309063	0.236343	0.190978	DeCODE	O95256	Shin et al.	HMDB0000574	ENSG00000115607	FALSE
MR-IVW LD	2993_1_IL18RAP_IL_18_Rb	IL18RAP	M32198	acetylcarnitine (c2)	0.189617	0.234764	0.419268	DeCODE	O95256	Shin et al.	HMDB0000201	ENSG00000115607	FALSE
MR-IVW LD	2993_1_IL18RAP_IL_18_Rb	IL18RAP	M32315	serine	-0.37184	0.234846	0.113346	DeCODE	O95256	Shin et al.	HMDB0000187	ENSG00000115607	FALSE
MR-IVW LD	2993_1_IL18RAP_IL_18_Rb	IL18RAP	M32338	glycine	-0.197201	0.234763	0.400908	DeCODE	O95256	Shin et al.	HMDB0000123	ENSG00000115607	FALSE
MR-IVW LD	2993_1_IL18RAP_IL_18_Rb	IL18RAP	M32339	alanine	0.0783215	0.234964	0.738883	DeCODE	O95256	Shin et al.	HMDB0000161	ENSG00000115607	FALSE
MR-IVW LD	2993_1_IL18RAP_IL_18_Rb	IL18RAP	M32425	dehydroepiandrosterone sulfate (dhea-s)	-0.483549	0.234866	0.0395111	DeCODE	O95256	Shin et al.	HMDB0001032	ENSG00000115607	FALSE
MR-IVW LD	2993_1_IL18RAP_IL_18_Rb	IL18RAP	M32593	heme	0.669872	0.26079	0.0102102	DeCODE	O95256	Shin et al.	HMDB0003178	ENSG00000115607	FALSE
MR-IVW LD	2993_1_IL18RAP_IL_18_Rb	IL18RAP	M33453	alpha-ketoglutarate	0.123863	0.266305	0.641848	DeCODE	O95256	Shin et al.	HMDB0000208	ENSG00000115607	FALSE
MR-IVW LD	2993_1_IL18RAP_IL_18_Rb	IL18RAP	bioa_001	alanine	0.000684995	0.0684995	0.992021	DeCODE	O95256	Lotta et al.	HMDB0000161	ENSG00000115607	FALSE
MR-IVW LD	2993_1_IL18RAP_IL_18_Rb	IL18RAP	bioa_002	arginine	-0.244785	0.114868	0.0330891	DeCODE	O95256	Lotta et al.	HMDB0000517	ENSG00000115607	FALSE
MR-IVW LD	2993_1_IL18RAP_IL_18_Rb	IL18RAP	bioa_004	aspartate	0.162067	0.114778	0.15795	DeCODE	O95256	Lotta et al.	HMDB0000191	ENSG00000115607	FALSE
MR-IVW LD	2993_1_IL18RAP_IL_18_Rb	IL18RAP	bioa_005	citrulline	-0.0559782	0.114475	0.624842	DeCODE	O95256	Lotta et al.	HMDB0000904	ENSG00000115607	FALSE
MR-IVW LD	2993_1_IL18RAP_IL_18_Rb	IL18RAP	bioa_008	glycine	-0.0800895	0.0711907	0.260589	DeCODE	O95256	Lotta et al.	HMDB0000123	ENSG00000115607	FALSE
MR-IVW LD	2993_1_IL18RAP_IL_18_Rb	IL18RAP	bioa_013	methionine	-0.0903951	0.114424	0.429528	DeCODE	O95256	Lotta et al.	HMDB0000696	ENSG00000115607	FALSE
MR-IVW LD	2993_1_IL18RAP_IL_18_Rb	IL18RAP	bioa_014	ornithine	-0.0400792	0.114512	0.726339	DeCODE	O95256	Lotta et al.	HMDB0000214	ENSG00000115607	FALSE
MR-IVW LD	2993_1_IL18RAP_IL_18_Rb	IL18RAP	bioa_015	phenylethylamine	-0.0877625	0.213534	0.681073	DeCODE	O95256	Lotta et al.	HMDB0012275	ENSG00000115607	FALSE
MR-IVW LD	2993_1_IL18RAP_IL_18_Rb	IL18RAP	bioa_018	serine	0.0915571	0.114446	0.423711	DeCODE	O95256	Lotta et al.	HMDB0000187	ENSG00000115607	FALSE
MR-IVW LD	2993_1_IL18RAP_IL_18_Rb	IL18RAP	bioa_020	tryptophan	0.0765413	0.114412	0.503495	DeCODE	O95256	Lotta et al.	HMDB0000929	ENSG00000115607	FALSE
MR-IVW LD	2993_1_IL18RAP_IL_18_Rb	IL18RAP	bioa_023	n-acetylornithine	0.0725247	0.114936	0.528041	DeCODE	O95256	Lotta et al.	HMDB0003357	ENSG00000115607	FALSE
MR-IVW LD	2993_1_IL18RAP_IL_18_Rb	IL18RAP	bioa_031	sarcosine	0.191162	0.130575	0.143194	DeCODE	O95256	Lotta et al.	HMDB0000271	ENSG00000115607	FALSE
MR-IVW LD	2993_1_IL18RAP_IL_18_Rb	IL18RAP	bioa_032	serotonin	0.0515591	0.146475	0.724838	DeCODE	O95256	Lotta et al.	HMDB0000259	ENSG00000115607	FALSE
MR-IVW LD	2993_1_IL18RAP_IL_18_Rb	IL18RAP	bioa_033	spermidine	-0.158763	0.152951	0.29927	DeCODE	O95256	Lotta et al.	HMDB0001257	ENSG00000115607	FALSE
MR-IVW LD	2993_1_IL18RAP_IL_18_Rb	IL18RAP	bior_002	acetylcarnitine (c2)	0.0639211	0.114349	0.576162	DeCODE	O95256	Lotta et al.	HMDB0000201	ENSG00000115607	FALSE
MR-IVW LD	2993_1_IL18RAP_IL_18_Rb	IL18RAP	met-d-Acetate	acetate	0.042661	0.058274	0.464121	DeCODE	O95256	Borges et al.	HMDB0000042	ENSG00000115607	FALSE
MR-IVW LD	2993_1_IL18RAP_IL_18_Rb	IL18RAP	met-d-Acetoacetate	acetoacetate	-0.0357975	0.0582667	0.538968	DeCODE	O95256	Borges et al.	HMDB0000060	ENSG00000115607	FALSE
MR-IVW LD	2993_1_IL18RAP_IL_18_Rb	IL18RAP	met-d-Ala	alanine	0.13125	0.0582657	0.0242841	DeCODE	O95256	Borges et al.	HMDB0000161	ENSG00000115607	FALSE
MR-IVW LD	2993_1_IL18RAP_IL_18_Rb	IL18RAP	met-d-Gly	glycine	0.0811253	0.0582924	0.164014	DeCODE	O95256	Borges et al.	HMDB0000123	ENSG00000115607	FALSE
MR-IVW LD	2993_1_IL18RAP_IL_18_Rb	IL18RAP	met-d-LA	linoleate (18:2n6)	0.0792254	0.0582855	0.174063	DeCODE	O95256	Borges et al.	HMDB0006270,HMDB0000673	ENSG00000115607	FALSE
MR-IVW LD	2993_1_IL18RAP_IL_18_Rb	IL18RAP	met-d-Phe	phenylalanine	0.0395622	0.0582793	0.49724	DeCODE	O95256	Borges et al.	HMDB0000159	ENSG00000115607	FALSE
MR-IVW LD	2993_1_IL18RAP_IL_18_Rb	IL18RAP	met-d-Pyruvate	pyruvate	0.0153706	0.0583497	0.792225	DeCODE	O95256	Borges et al.	HMDB0000243	ENSG00000115607	FALSE
MR-IVW LD	2994_71_IL1RL2_IL_1Rrp2	IL1RL2	GCST90199627	n-alpha-acetylornithine	-0.00675166	0.104929	0.948696	DeCODE	Q9HB29	Chen et al.	HMDB0003357	ENSG00000115598	FALSE
MR-IVW LD	2994_71_IL1RL2_IL_1Rrp2	IL1RL2	GCST90199628	3-methylhistidine	-0.0364874	0.0862942	0.672423	DeCODE	Q9HB29	Chen et al.	HMDB0000479	ENSG00000115598	FALSE
MR-IVW LD	2994_71_IL1RL2_IL_1Rrp2	IL1RL2	GCST90199629	glycerophosphorylcholine (gpc)	0.0523921	0.0866802	0.545558	DeCODE	Q9HB29	Chen et al.	HMDB0000086	ENSG00000115598	FALSE
MR-IVW LD	2994_71_IL1RL2_IL_1Rrp2	IL1RL2	GCST90199669	acetylcarnitine (c2)	0.0125554	0.0864352	0.884507	DeCODE	Q9HB29	Chen et al.	HMDB0000201	ENSG00000115598	FALSE
MR-IVW LD	2994_71_IL1RL2_IL_1Rrp2	IL1RL2	GCST90199673	dehydroepiandrosterone sulfate (dhea-s)	-0.0183318	0.0866139	0.83238	DeCODE	Q9HB29	Chen et al.	HMDB0001032	ENSG00000115598	FALSE
MR-IVW LD	2994_71_IL1RL2_IL_1Rrp2	IL1RL2	GCST90199691	1-methylhistidine	-0.108049	0.0866223	0.212264	DeCODE	Q9HB29	Chen et al.	HMDB0000001	ENSG00000115598	FALSE
MR-IVW LD	2994_71_IL1RL2_IL_1Rrp2	IL1RL2	GCST90199845	sphinganine-1-phosphate	-0.124314	0.0871489	0.153737	DeCODE	Q9HB29	Chen et al.	HMDB0001383	ENSG00000115598	FALSE
MR-IVW LD	2994_71_IL1RL2_IL_1Rrp2	IL1RL2	GCST90199896	sulfate*	-0.0458737	0.0866023	0.596316	DeCODE	Q9HB29	Chen et al.	HMDB01448	ENSG00000115598	FALSE
MR-IVW LD	2994_71_IL1RL2_IL_1Rrp2	IL1RL2	GCST90199972	sphingomyelin (d18:1/24:1, d18:2/24:0)*	-0.0893767	0.0864026	0.300939	DeCODE	Q9HB29	Chen et al.	HMDB0012107	ENSG00000115598	FALSE
MR-IVW LD	2994_71_IL1RL2_IL_1Rrp2	IL1RL2	GCST90200001	sphingomyelin (d18:1/20:0, d16:1/22:0)*	-0.10248	0.0864607	0.235909	DeCODE	Q9HB29	Chen et al.	HMDB0012102	ENSG00000115598	FALSE
MR-IVW LD	2994_71_IL1RL2_IL_1Rrp2	IL1RL2	GCST90200049	myristoyl dihydrosphingomyelin (d18:0/14:0)*	-0.221074	0.0864565	0.0105563	DeCODE	Q9HB29	Chen et al.	HMDB0012085	ENSG00000115598	FALSE
MR-IVW LD	2994_71_IL1RL2_IL_1Rrp2	IL1RL2	GCST90200056	sphingomyelin (d18:0/18:0, d19:0/17:0)*	-0.170091	0.0863488	0.0488591	DeCODE	Q9HB29	Chen et al.	HMDB0012087	ENSG00000115598	FALSE
MR-IVW LD	2994_71_IL1RL2_IL_1Rrp2	IL1RL2	GCST90200279	pantothenate	-0.0123152	0.0867934	0.887166	DeCODE	Q9HB29	Chen et al.	HMDB0000210	ENSG00000115598	FALSE
MR-IVW LD	2994_71_IL1RL2_IL_1Rrp2	IL1RL2	GCST90200283	3-ureidopropionate	0.0705832	0.0904586	0.435225	DeCODE	Q9HB29	Chen et al.	HMDB0000026	ENSG00000115598	FALSE
MR-IVW LD	2994_71_IL1RL2_IL_1Rrp2	IL1RL2	GCST90200291	sarcosine	-0.119194	0.086631	0.168859	DeCODE	Q9HB29	Chen et al.	HMDB0000271	ENSG00000115598	FALSE
MR-IVW LD	2994_71_IL1RL2_IL_1Rrp2	IL1RL2	GCST90200296	methyl indole-3-acetate	-0.051571	0.0936867	0.582003	DeCODE	Q9HB29	Chen et al.	HMDB0029738	ENSG00000115598	FALSE
MR-IVW LD	2994_71_IL1RL2_IL_1Rrp2	IL1RL2	GCST90200306	butyrate/isobutyrate (4:0)	-0.00559931	0.0878168	0.94916	DeCODE	Q9HB29	Chen et al.	HMDB0000039	ENSG00000115598	FALSE
MR-IVW LD	2994_71_IL1RL2_IL_1Rrp2	IL1RL2	GCST90200314	n-acetylneuraminate	-0.2092	0.0867486	0.015884	DeCODE	Q9HB29	Chen et al.	HMDB0000230	ENSG00000115598	FALSE
MR-IVW LD	2994_71_IL1RL2_IL_1Rrp2	IL1RL2	GCST90200318	acetoacetate	-0.0173041	0.0947001	0.855014	DeCODE	Q9HB29	Chen et al.	HMDB0000060	ENSG00000115598	FALSE
MR-IVW LD	2994_71_IL1RL2_IL_1Rrp2	IL1RL2	GCST90200319	cys-gly, oxidized	-0.0685811	0.0864652	0.427682	DeCODE	Q9HB29	Chen et al.	HMDB0000078	ENSG00000115598	FALSE
MR-IVW LD	2994_71_IL1RL2_IL_1Rrp2	IL1RL2	GCST90200323	creatine	-0.102433	0.0863003	0.235253	DeCODE	Q9HB29	Chen et al.	HMDB0000064	ENSG00000115598	FALSE
MR-IVW LD	2994_71_IL1RL2_IL_1Rrp2	IL1RL2	GCST90200325	glycerol	-0.0707726	0.0863104	0.412229	DeCODE	Q9HB29	Chen et al.	HMDB0000131	ENSG00000115598	FALSE
MR-IVW LD	2994_71_IL1RL2_IL_1Rrp2	IL1RL2	GCST90200327	choline	-0.0216111	0.0864343	0.802565	DeCODE	Q9HB29	Chen et al.	HMDB0000097	ENSG00000115598	FALSE
MR-IVW LD	2994_71_IL1RL2_IL_1Rrp2	IL1RL2	GCST90200335	stearoyl sphingomyelin (d18:1/18:0)	-0.00560379	0.0864554	0.94832	DeCODE	Q9HB29	Chen et al.	HMDB0001348	ENSG00000115598	FALSE
MR-IVW LD	2994_71_IL1RL2_IL_1Rrp2	IL1RL2	GCST90200336	n-palmitoyl-sphingosine (d18:1/16:0)	-0.095366	0.0864094	0.269744	DeCODE	Q9HB29	Chen et al.	HMDB0004949	ENSG00000115598	FALSE
MR-IVW LD	2994_71_IL1RL2_IL_1Rrp2	IL1RL2	GCST90200341	n-stearoyl-sphingosine (d18:1/18:0)*	-0.0775821	0.0864697	0.369603	DeCODE	Q9HB29	Chen et al.	HMDB0004950	ENSG00000115598	FALSE
MR-IVW LD	2994_71_IL1RL2_IL_1Rrp2	IL1RL2	GCST90200345	s-adenosylhomocysteine (sah)	-0.0431778	0.100248	0.666681	DeCODE	Q9HB29	Chen et al.	HMDB00939	ENSG00000115598	FALSE
MR-IVW LD	2994_71_IL1RL2_IL_1Rrp2	IL1RL2	GCST90200351	n-acetylputrescine	-0.00768054	0.0865326	0.929274	DeCODE	Q9HB29	Chen et al.	HMDB0002064	ENSG00000115598	FALSE
MR-IVW LD	2994_71_IL1RL2_IL_1Rrp2	IL1RL2	GCST90200354	linoleate (18:2n6)	-0.177123	0.0864397	0.0404532	DeCODE	Q9HB29	Chen et al.	HMDB0006270,HMDB0000673	ENSG00000115598	FALSE
MR-IVW LD	2994_71_IL1RL2_IL_1Rrp2	IL1RL2	GCST90200355	adenosine 5'-diphosphate (adp)	-0.232782	0.115704	0.0442342	DeCODE	Q9HB29	Chen et al.	HMDB0001341	ENSG00000115598	FALSE
MR-IVW LD	2994_71_IL1RL2_IL_1Rrp2	IL1RL2	GCST90200356	adenosine 5'-monophosphate (amp)	-0.0515014	0.0866632	0.552331	DeCODE	Q9HB29	Chen et al.	HMDB0000045	ENSG00000115598	FALSE
MR-IVW LD	2994_71_IL1RL2_IL_1Rrp2	IL1RL2	GCST90200358	arachidonate (20:4n6)	-0.116071	0.0863821	0.179048	DeCODE	Q9HB29	Chen et al.	HMDB0001043	ENSG00000115598	FALSE
MR-IVW LD	2994_71_IL1RL2_IL_1Rrp2	IL1RL2	GCST90200361	beta-alanine	-0.0146439	0.0872166	0.86666	DeCODE	Q9HB29	Chen et al.	HMDB0000056	ENSG00000115598	FALSE
MR-IVW LD	2994_71_IL1RL2_IL_1Rrp2	IL1RL2	GCST90200362	succinate	0.0576266	0.0881536	0.5133	DeCODE	Q9HB29	Chen et al.	HMDB0000254	ENSG00000115598	FALSE
MR-IVW LD	2994_71_IL1RL2_IL_1Rrp2	IL1RL2	GCST90200363	choline phosphate	0.0481992	0.086524	0.577485	DeCODE	Q9HB29	Chen et al.	HMDB0001565	ENSG00000115598	FALSE
MR-IVW LD	2994_71_IL1RL2_IL_1Rrp2	IL1RL2	GCST90200364	cysteinylglycine	0.0127222	0.0866858	0.88332	DeCODE	Q9HB29	Chen et al.	HMDB0000078	ENSG00000115598	FALSE
MR-IVW LD	2994_71_IL1RL2_IL_1Rrp2	IL1RL2	GCST90200370	aspartate	-0.214382	0.0864571	0.0131519	DeCODE	Q9HB29	Chen et al.	HMDB0000191	ENSG00000115598	FALSE
MR-IVW LD	2994_71_IL1RL2_IL_1Rrp2	IL1RL2	GCST90200372	arginine	0.102267	0.0865642	0.237443	DeCODE	Q9HB29	Chen et al.	HMDB0000517	ENSG00000115598	FALSE
MR-IVW LD	2994_71_IL1RL2_IL_1Rrp2	IL1RL2	GCST90200374	sphinganine	-0.138297	0.0911391	0.129158	DeCODE	Q9HB29	Chen et al.	HMDB0000269	ENSG00000115598	FALSE
MR-IVW LD	2994_71_IL1RL2_IL_1Rrp2	IL1RL2	GCST90200376	flavin adenine dinucleotide (fad)	-0.0379196	0.099319	0.702613	DeCODE	Q9HB29	Chen et al.	HMDB0001248	ENSG00000115598	FALSE
MR-IVW LD	2994_71_IL1RL2_IL_1Rrp2	IL1RL2	GCST90200378	cortisol	0.124031	0.0867701	0.152884	DeCODE	Q9HB29	Chen et al.	HMDB0000063	ENSG00000115598	FALSE
MR-IVW LD	2994_71_IL1RL2_IL_1Rrp2	IL1RL2	GCST90200383	cystathionine	0.0270367	0.0877577	0.758019	DeCODE	Q9HB29	Chen et al.	HMDB0000099	ENSG00000115598	FALSE
MR-IVW LD	2994_71_IL1RL2_IL_1Rrp2	IL1RL2	GCST90200384	guanidinoacetate	0.0091002	0.086562	0.916273	DeCODE	Q9HB29	Chen et al.	HMDB0000128	ENSG00000115598	FALSE
MR-IVW LD	2994_71_IL1RL2_IL_1Rrp2	IL1RL2	GCST90200385	sphingosine	-0.110445	0.087927	0.209079	DeCODE	Q9HB29	Chen et al.	HMDB0000252	ENSG00000115598	FALSE
MR-IVW LD	2994_71_IL1RL2_IL_1Rrp2	IL1RL2	GCST90200390	stearate (18:0)	-0.180814	0.0863773	0.0363223	DeCODE	Q9HB29	Chen et al.	HMDB0000827	ENSG00000115598	FALSE
MR-IVW LD	2994_71_IL1RL2_IL_1Rrp2	IL1RL2	GCST90200391	methionine	-0.0443034	0.0866419	0.609114	DeCODE	Q9HB29	Chen et al.	HMDB0000696	ENSG00000115598	FALSE
MR-IVW LD	2994_71_IL1RL2_IL_1Rrp2	IL1RL2	GCST90200393	phosphate	0.00800378	0.0865057	0.926282	DeCODE	Q9HB29	Chen et al.	HMDB0001429	ENSG00000115598	FALSE
MR-IVW LD	2994_71_IL1RL2_IL_1Rrp2	IL1RL2	GCST90200394	inosine	-0.00586406	0.111771	0.958158	DeCODE	Q9HB29	Chen et al.	HMDB0000195	ENSG00000115598	FALSE
MR-IVW LD	2994_71_IL1RL2_IL_1Rrp2	IL1RL2	GCST90200395	inosine 5'-monophosphate (imp)	-0.213354	0.115316	0.0642888	DeCODE	Q9HB29	Chen et al.	HMDB0000175	ENSG00000115598	FALSE
MR-IVW LD	2994_71_IL1RL2_IL_1Rrp2	IL1RL2	GCST90200396	phenylalanine	-0.153504	0.0865976	0.076292	DeCODE	Q9HB29	Chen et al.	HMDB0000159	ENSG00000115598	FALSE
MR-IVW LD	2994_71_IL1RL2_IL_1Rrp2	IL1RL2	GCST90200397	palmitate (16:0)	-0.177544	0.0863878	0.0398605	DeCODE	Q9HB29	Chen et al.	HMDB0000220	ENSG00000115598	FALSE
MR-IVW LD	2994_71_IL1RL2_IL_1Rrp2	IL1RL2	GCST90200400	nicotinamide	-0.15446	0.0872337	0.0766189	DeCODE	Q9HB29	Chen et al.	HMDB0001406	ENSG00000115598	TRUE
MR-IVW LD	2994_71_IL1RL2_IL_1Rrp2	IL1RL2	GCST90200403	citrulline	0.0438004	0.0869886	0.6146	DeCODE	Q9HB29	Chen et al.	HMDB0000904	ENSG00000115598	FALSE
MR-IVW LD	2994_71_IL1RL2_IL_1Rrp2	IL1RL2	GCST90200404	ornithine	-0.0172765	0.0864729	0.841644	DeCODE	Q9HB29	Chen et al.	HMDB0000214	ENSG00000115598	FALSE
MR-IVW LD	2994_71_IL1RL2_IL_1Rrp2	IL1RL2	GCST90200405	retinol (vitamin a)	-0.130957	0.086513	0.130096	DeCODE	Q9HB29	Chen et al.	HMDB0000305	ENSG00000115598	FALSE
MR-IVW LD	2994_71_IL1RL2_IL_1Rrp2	IL1RL2	GCST90200406	1-methylnicotinamide	-0.130114	0.0867891	0.133822	DeCODE	Q9HB29	Chen et al.	HMDB0000699	ENSG00000115598	FALSE
MR-IVW LD	2994_71_IL1RL2_IL_1Rrp2	IL1RL2	GCST90200407	uridine	0.0647078	0.0864822	0.454327	DeCODE	Q9HB29	Chen et al.	HMDB0000296	ENSG00000115598	FALSE
MR-IVW LD	2994_71_IL1RL2_IL_1Rrp2	IL1RL2	GCST90200415	serine	0.112174	0.0863837	0.194096	DeCODE	Q9HB29	Chen et al.	HMDB0000187	ENSG00000115598	FALSE
MR-IVW LD	2994_71_IL1RL2_IL_1Rrp2	IL1RL2	GCST90200417	urea	0.0222273	0.086559	0.797342	DeCODE	Q9HB29	Chen et al.	HMDB0000294	ENSG00000115598	FALSE
MR-IVW LD	2994_71_IL1RL2_IL_1Rrp2	IL1RL2	GCST90200418	pyridoxal	0.108558	0.087714	0.215849	DeCODE	Q9HB29	Chen et al.	HMDB0001545	ENSG00000115598	FALSE
MR-IVW LD	2994_71_IL1RL2_IL_1Rrp2	IL1RL2	GCST90200422	serotonin	-0.0169082	0.0907297	0.852164	DeCODE	Q9HB29	Chen et al.	HMDB0000259	ENSG00000115598	FALSE
MR-IVW LD	2994_71_IL1RL2_IL_1Rrp2	IL1RL2	GCST90200423	spermidine	-0.132081	0.0916456	0.149524	DeCODE	Q9HB29	Chen et al.	HMDB0001257	ENSG00000115598	FALSE
MR-IVW LD	2994_71_IL1RL2_IL_1Rrp2	IL1RL2	GCST90200429	cytidine	-0.069863	0.0897722	0.436437	DeCODE	Q9HB29	Chen et al.	HMDB0000089	ENSG00000115598	FALSE
MR-IVW LD	2994_71_IL1RL2_IL_1Rrp2	IL1RL2	GCST90200430	pyruvate	-0.102919	0.086442	0.233807	DeCODE	Q9HB29	Chen et al.	HMDB0000243	ENSG00000115598	FALSE
MR-IVW LD	2994_71_IL1RL2_IL_1Rrp2	IL1RL2	GCST90200431	alanine	-0.108236	0.0864121	0.210369	DeCODE	Q9HB29	Chen et al.	HMDB0000161	ENSG00000115598	FALSE
MR-IVW LD	2994_71_IL1RL2_IL_1Rrp2	IL1RL2	GCST90200437	fructose	0.0867926	0.087089	0.31896	DeCODE	Q9HB29	Chen et al.	HMDB0000660	ENSG00000115598	FALSE
MR-IVW LD	2994_71_IL1RL2_IL_1Rrp2	IL1RL2	GCST90200438	alpha-ketobutyrate	-0.124608	0.0868013	0.151128	DeCODE	Q9HB29	Chen et al.	HMDB0000005	ENSG00000115598	FALSE
MR-IVW LD	2994_71_IL1RL2_IL_1Rrp2	IL1RL2	GCST90200439	cysteine	0.0372175	0.0866775	0.667647	DeCODE	Q9HB29	Chen et al.	HMDB0000574	ENSG00000115598	FALSE
MR-IVW LD	2994_71_IL1RL2_IL_1Rrp2	IL1RL2	GCST90200441	tryptophan	-0.0799284	0.0865776	0.355904	DeCODE	Q9HB29	Chen et al.	HMDB0000929	ENSG00000115598	FALSE
MR-IVW LD	2994_71_IL1RL2_IL_1Rrp2	IL1RL2	GCST90200447	maltose	-0.00538463	0.0985811	0.95644	DeCODE	Q9HB29	Chen et al.	HMDB0000163	ENSG00000115598	FALSE
MR-IVW LD	2994_71_IL1RL2_IL_1Rrp2	IL1RL2	GCST90200455	alpha-ketoglutarate	0.0949904	0.0866928	0.273205	DeCODE	Q9HB29	Chen et al.	HMDB0000208	ENSG00000115598	FALSE
MR-IVW LD	2994_71_IL1RL2_IL_1Rrp2	IL1RL2	GCST90200684	n-acetyl-aspartyl-glutamate (naag)	0.033541	0.0895062	0.707859	DeCODE	Q9HB29	Chen et al.	HMDB0001067	ENSG00000115598	FALSE
MR-IVW LD	2994_71_IL1RL2_IL_1Rrp2	IL1RL2	GCST90200687	bilirubin (e,z or z,e)*	-0.0174384	0.0865604	0.84034	DeCODE	Q9HB29	Chen et al.	HMDB0000488	ENSG00000115598	FALSE
MR-IVW LD	2994_71_IL1RL2_IL_1Rrp2	IL1RL2	GCST90200691	n-delta-acetylornithine	-0.0773522	0.0864488	0.370907	DeCODE	Q9HB29	Chen et al.	HMDB0003357	ENSG00000115598	FALSE
MR-IVW LD	2994_71_IL1RL2_IL_1Rrp2	IL1RL2	GCST90200704	bilirubin (z,z)	-0.000205349	0.0864391	0.998105	DeCODE	Q9HB29	Chen et al.	HMDB0000054	ENSG00000115598	FALSE
MR-IVW LD	2994_71_IL1RL2_IL_1Rrp2	IL1RL2	GCST90200706	biliverdin	-0.038697	0.0864335	0.654364	DeCODE	Q9HB29	Chen et al.	HMDB0001008	ENSG00000115598	FALSE
MR-IVW LD	2994_71_IL1RL2_IL_1Rrp2	IL1RL2	GCST90200707	glycine	0.126155	0.0864305	0.144397	DeCODE	Q9HB29	Chen et al.	HMDB0000123	ENSG00000115598	FALSE
MR-IVW LD	2994_71_IL1RL2_IL_1Rrp2	IL1RL2	M00054	tryptophan	0.141989	0.10179	0.163041	DeCODE	Q9HB29	Shin et al.	HMDB0000929	ENSG00000115598	FALSE
MR-IVW LD	2994_71_IL1RL2_IL_1Rrp2	IL1RL2	M00555	adenosine	-0.0328602	0.101869	0.747019	DeCODE	Q9HB29	Shin et al.	HMDB0000050	ENSG00000115598	FALSE
MR-IVW LD	2994_71_IL1RL2_IL_1Rrp2	IL1RL2	M00577	fructose	0.0311877	0.101942	0.759653	DeCODE	Q9HB29	Shin et al.	HMDB0000660	ENSG00000115598	FALSE
MR-IVW LD	2994_71_IL1RL2_IL_1Rrp2	IL1RL2	M00599	pyruvate	0.110347	0.102624	0.282263	DeCODE	Q9HB29	Shin et al.	HMDB0000243	ENSG00000115598	FALSE
MR-IVW LD	2994_71_IL1RL2_IL_1Rrp2	IL1RL2	M00606	uridine	0.0871588	0.101802	0.391907	DeCODE	Q9HB29	Shin et al.	HMDB0000296	ENSG00000115598	FALSE
MR-IVW LD	2994_71_IL1RL2_IL_1Rrp2	IL1RL2	M01105	linoleate (18:2n6)	-0.00534259	0.101948	0.958206	DeCODE	Q9HB29	Shin et al.	HMDB0006270,HMDB0000673	ENSG00000115598	FALSE
MR-IVW LD	2994_71_IL1RL2_IL_1Rrp2	IL1RL2	M01110	arachidonate (20:4n6)	0.0494706	0.101715	0.626708	DeCODE	Q9HB29	Shin et al.	HMDB0001043	ENSG00000115598	FALSE
MR-IVW LD	2994_71_IL1RL2_IL_1Rrp2	IL1RL2	M01123	inosine	0.100423	0.169946	0.554578	DeCODE	Q9HB29	Shin et al.	HMDB0000195	ENSG00000115598	FALSE
MR-IVW LD	2994_71_IL1RL2_IL_1Rrp2	IL1RL2	M01302	methionine	0.116607	0.101852	0.252263	DeCODE	Q9HB29	Shin et al.	HMDB0000696	ENSG00000115598	FALSE
MR-IVW LD	2994_71_IL1RL2_IL_1Rrp2	IL1RL2	M01336	palmitate (16:0)	-0.116223	0.101812	0.253645	DeCODE	Q9HB29	Shin et al.	HMDB0000220	ENSG00000115598	FALSE
MR-IVW LD	2994_71_IL1RL2_IL_1Rrp2	IL1RL2	M01358	stearate (18:0)	0.0239966	0.101792	0.813633	DeCODE	Q9HB29	Shin et al.	HMDB0000827	ENSG00000115598	FALSE
MR-IVW LD	2994_71_IL1RL2_IL_1Rrp2	IL1RL2	M01493	ornithine	0.0159698	0.102132	0.875746	DeCODE	Q9HB29	Shin et al.	HMDB0000214	ENSG00000115598	FALSE
MR-IVW LD	2994_71_IL1RL2_IL_1Rrp2	IL1RL2	M01508	pantothenate	0.18999	0.103164	0.0655285	DeCODE	Q9HB29	Shin et al.	HMDB0000210	ENSG00000115598	FALSE
MR-IVW LD	2994_71_IL1RL2_IL_1Rrp2	IL1RL2	M01638	arginine	0.130543	0.103577	0.207543	DeCODE	Q9HB29	Shin et al.	HMDB0000517	ENSG00000115598	FALSE
MR-IVW LD	2994_71_IL1RL2_IL_1Rrp2	IL1RL2	M01640	ascorbate (vitamin c)	0.0933204	0.19221	0.627313	DeCODE	Q9HB29	Shin et al.	HMDB0000044	ENSG00000115598	FALSE
MR-IVW LD	2994_71_IL1RL2_IL_1Rrp2	IL1RL2	M01670	urea	0.198376	0.101833	0.0514095	DeCODE	Q9HB29	Shin et al.	HMDB0000294	ENSG00000115598	FALSE
MR-IVW LD	2994_71_IL1RL2_IL_1Rrp2	IL1RL2	M01712	cortisol	0.0620459	0.101861	0.542444	DeCODE	Q9HB29	Shin et al.	HMDB0000063	ENSG00000115598	FALSE
MR-IVW LD	2994_71_IL1RL2_IL_1Rrp2	IL1RL2	M01827	riboflavin (vitamin b2)	0.0488919	0.221165	0.825042	DeCODE	Q9HB29	Shin et al.	HMDB0000244	ENSG00000115598	FALSE
MR-IVW LD	2994_71_IL1RL2_IL_1Rrp2	IL1RL2	M02132	citrulline	0.00480157	0.102006	0.962456	DeCODE	Q9HB29	Shin et al.	HMDB0000904	ENSG00000115598	FALSE
MR-IVW LD	2994_71_IL1RL2_IL_1Rrp2	IL1RL2	M02137	biliverdin	-0.0285367	0.110416	0.796062	DeCODE	Q9HB29	Shin et al.	HMDB0001008	ENSG00000115598	FALSE
MR-IVW LD	2994_71_IL1RL2_IL_1Rrp2	IL1RL2	M02342	serotonin (5ht)	0.0504421	0.114725	0.660171	DeCODE	Q9HB29	Shin et al.	HMDB0000259	ENSG00000115598	FALSE
MR-IVW LD	2994_71_IL1RL2_IL_1Rrp2	IL1RL2	M11438	phosphate	0.187089	0.101879	0.0663007	DeCODE	Q9HB29	Shin et al.	HMDB0001429	ENSG00000115598	FALSE
MR-IVW LD	2994_71_IL1RL2_IL_1Rrp2	IL1RL2	M15122	glycerol	-0.0540636	0.101815	0.595421	DeCODE	Q9HB29	Shin et al.	HMDB0000131	ENSG00000115598	FALSE
MR-IVW LD	2994_71_IL1RL2_IL_1Rrp2	IL1RL2	M15488	acetylphosphate	-0.0328602	0.101869	0.747019	DeCODE	Q9HB29	Shin et al.	HMDB0001494	ENSG00000115598	FALSE
MR-IVW LD	2994_71_IL1RL2_IL_1Rrp2	IL1RL2	M15506	choline	0.108638	0.102109	0.287352	DeCODE	Q9HB29	Shin et al.	HMDB0000097	ENSG00000115598	FALSE
MR-IVW LD	2994_71_IL1RL2_IL_1Rrp2	IL1RL2	M15630	n-acetylornithine	0.0730535	0.103278	0.479349	DeCODE	Q9HB29	Shin et al.	HMDB0003357	ENSG00000115598	FALSE
MR-IVW LD	2994_71_IL1RL2_IL_1Rrp2	IL1RL2	M15677	3-methylhistidine	0.167088	0.117686	0.155673	DeCODE	Q9HB29	Shin et al.	HMDB0000479	ENSG00000115598	FALSE
MR-IVW LD	2994_71_IL1RL2_IL_1Rrp2	IL1RL2	M15990	glycerophosphorylcholine (gpc)	0.176387	0.105988	0.0960698	DeCODE	Q9HB29	Shin et al.	HMDB0000086	ENSG00000115598	FALSE
MR-IVW LD	2994_71_IL1RL2_IL_1Rrp2	IL1RL2	M15996	aspartate	-0.0801413	0.102314	0.433457	DeCODE	Q9HB29	Shin et al.	HMDB0000191	ENSG00000115598	FALSE
MR-IVW LD	2994_71_IL1RL2_IL_1Rrp2	IL1RL2	M20489	glucose	0.290531	0.101966	0.00438166	DeCODE	Q9HB29	Shin et al.	HMDB0000122	ENSG00000115598	FALSE
MR-IVW LD	2994_71_IL1RL2_IL_1Rrp2	IL1RL2	M21044	2-hydroxybutyrate (ahb)	0.116962	0.101721	0.250214	DeCODE	Q9HB29	Shin et al.	HMDB0000008	ENSG00000115598	FALSE
MR-IVW LD	2994_71_IL1RL2_IL_1Rrp2	IL1RL2	M27718	creatine	0.154559	0.101667	0.12845	DeCODE	Q9HB29	Shin et al.	HMDB0000064	ENSG00000115598	FALSE
MR-IVW LD	2994_71_IL1RL2_IL_1Rrp2	IL1RL2	M31453	cysteine	0.0881043	0.10247	0.389895	DeCODE	Q9HB29	Shin et al.	HMDB0000574	ENSG00000115598	FALSE
MR-IVW LD	2994_71_IL1RL2_IL_1Rrp2	IL1RL2	M32198	acetylcarnitine (c2)	-0.0162785	0.101789	0.872941	DeCODE	Q9HB29	Shin et al.	HMDB0000201	ENSG00000115598	FALSE
MR-IVW LD	2994_71_IL1RL2_IL_1Rrp2	IL1RL2	M32315	serine	0.0300711	0.101837	0.767776	DeCODE	Q9HB29	Shin et al.	HMDB0000187	ENSG00000115598	FALSE
MR-IVW LD	2994_71_IL1RL2_IL_1Rrp2	IL1RL2	M32338	glycine	0.062145	0.101791	0.541521	DeCODE	Q9HB29	Shin et al.	HMDB0000123	ENSG00000115598	FALSE
MR-IVW LD	2994_71_IL1RL2_IL_1Rrp2	IL1RL2	M32339	alanine	0.136886	0.101872	0.179043	DeCODE	Q9HB29	Shin et al.	HMDB0000161	ENSG00000115598	FALSE
MR-IVW LD	2994_71_IL1RL2_IL_1Rrp2	IL1RL2	M32425	dehydroepiandrosterone sulfate (dhea-s)	0.197747	0.101847	0.0521838	DeCODE	Q9HB29	Shin et al.	HMDB0001032	ENSG00000115598	FALSE
MR-IVW LD	2994_71_IL1RL2_IL_1Rrp2	IL1RL2	M32593	heme	-0.00290864	0.113133	0.979489	DeCODE	Q9HB29	Shin et al.	HMDB0003178	ENSG00000115598	FALSE
MR-IVW LD	2994_71_IL1RL2_IL_1Rrp2	IL1RL2	M33453	alpha-ketoglutarate	0.114007	0.115463	0.323453	DeCODE	Q9HB29	Shin et al.	HMDB0000208	ENSG00000115598	FALSE
MR-IVW LD	2994_71_IL1RL2_IL_1Rrp2	IL1RL2	bioa_001	alanine	-0.00270781	0.0297228	0.927411	DeCODE	Q9HB29	Lotta et al.	HMDB0000161	ENSG00000115598	FALSE
MR-IVW LD	2994_71_IL1RL2_IL_1Rrp2	IL1RL2	bioa_002	arginine	0.0257125	0.049808	0.605692	DeCODE	Q9HB29	Lotta et al.	HMDB0000517	ENSG00000115598	FALSE
MR-IVW LD	2994_71_IL1RL2_IL_1Rrp2	IL1RL2	bioa_004	aspartate	0.0242898	0.0497669	0.6255	DeCODE	Q9HB29	Lotta et al.	HMDB0000191	ENSG00000115598	FALSE
MR-IVW LD	2994_71_IL1RL2_IL_1Rrp2	IL1RL2	bioa_005	citrulline	-0.0407465	0.0496337	0.411678	DeCODE	Q9HB29	Lotta et al.	HMDB0000904	ENSG00000115598	FALSE
MR-IVW LD	2994_71_IL1RL2_IL_1Rrp2	IL1RL2	bioa_008	glycine	-0.0613389	0.0308669	0.0468995	DeCODE	Q9HB29	Lotta et al.	HMDB0000123	ENSG00000115598	FALSE
MR-IVW LD	2994_71_IL1RL2_IL_1Rrp2	IL1RL2	bioa_013	methionine	0.0300115	0.0496121	0.54523	DeCODE	Q9HB29	Lotta et al.	HMDB0000696	ENSG00000115598	FALSE
MR-IVW LD	2994_71_IL1RL2_IL_1Rrp2	IL1RL2	bioa_014	ornithine	0.0501563	0.049649	0.312391	DeCODE	Q9HB29	Lotta et al.	HMDB0000214	ENSG00000115598	FALSE
MR-IVW LD	2994_71_IL1RL2_IL_1Rrp2	IL1RL2	bioa_015	phenylethylamine	0.0533606	0.0848741	0.529544	DeCODE	Q9HB29	Lotta et al.	HMDB0012275	ENSG00000115598	FALSE
MR-IVW LD	2994_71_IL1RL2_IL_1Rrp2	IL1RL2	bioa_018	serine	-0.000185047	0.0496223	0.997025	DeCODE	Q9HB29	Lotta et al.	HMDB0000187	ENSG00000115598	FALSE
MR-IVW LD	2994_71_IL1RL2_IL_1Rrp2	IL1RL2	bioa_020	tryptophan	-0.00248302	0.0496069	0.960079	DeCODE	Q9HB29	Lotta et al.	HMDB0000929	ENSG00000115598	FALSE
MR-IVW LD	2994_71_IL1RL2_IL_1Rrp2	IL1RL2	bioa_023	n-acetylornithine	0.0570804	0.0498339	0.252038	DeCODE	Q9HB29	Lotta et al.	HMDB0003357	ENSG00000115598	FALSE
MR-IVW LD	2994_71_IL1RL2_IL_1Rrp2	IL1RL2	bioa_031	sarcosine	-0.0276591	0.0519051	0.594119	DeCODE	Q9HB29	Lotta et al.	HMDB0000271	ENSG00000115598	FALSE
MR-IVW LD	2994_71_IL1RL2_IL_1Rrp2	IL1RL2	bioa_032	serotonin	0.0816452	0.0635064	0.198575	DeCODE	Q9HB29	Lotta et al.	HMDB0000259	ENSG00000115598	FALSE
MR-IVW LD	2994_71_IL1RL2_IL_1Rrp2	IL1RL2	bioa_033	spermidine	0.0970492	0.0607949	0.110413	DeCODE	Q9HB29	Lotta et al.	HMDB0001257	ENSG00000115598	FALSE
MR-IVW LD	2994_71_IL1RL2_IL_1Rrp2	IL1RL2	bior_002	acetylcarnitine (c2)	0.0327882	0.0495794	0.508402	DeCODE	Q9HB29	Lotta et al.	HMDB0000201	ENSG00000115598	FALSE
MR-IVW LD	2994_71_IL1RL2_IL_1Rrp2	IL1RL2	met-d-Acetate	acetate	-0.0183934	0.0231636	0.427158	DeCODE	Q9HB29	Borges et al.	HMDB0000042	ENSG00000115598	FALSE
MR-IVW LD	2994_71_IL1RL2_IL_1Rrp2	IL1RL2	met-d-Acetoacetate	acetoacetate	0.00451831	0.0231607	0.845326	DeCODE	Q9HB29	Borges et al.	HMDB0000060	ENSG00000115598	FALSE
MR-IVW LD	2994_71_IL1RL2_IL_1Rrp2	IL1RL2	met-d-Ala	alanine	-0.0135692	0.0231606	0.55796	DeCODE	Q9HB29	Borges et al.	HMDB0000161	ENSG00000115598	FALSE
MR-IVW LD	2994_71_IL1RL2_IL_1Rrp2	IL1RL2	met-d-Gly	glycine	0.00167425	0.0231711	0.942398	DeCODE	Q9HB29	Borges et al.	HMDB0000123	ENSG00000115598	FALSE
MR-IVW LD	2994_71_IL1RL2_IL_1Rrp2	IL1RL2	met-d-LA	linoleate (18:2n6)	-0.0154189	0.0231681	0.505717	DeCODE	Q9HB29	Borges et al.	HMDB0006270,HMDB0000673	ENSG00000115598	FALSE
MR-IVW LD	2994_71_IL1RL2_IL_1Rrp2	IL1RL2	met-d-Phe	phenylalanine	-0.00842674	0.0231657	0.716037	DeCODE	Q9HB29	Borges et al.	HMDB0000159	ENSG00000115598	FALSE
MR-IVW LD	2994_71_IL1RL2_IL_1Rrp2	IL1RL2	met-d-Pyruvate	pyruvate	-0.0173124	0.0231936	0.455408	DeCODE	Q9HB29	Borges et al.	HMDB0000243	ENSG00000115598	FALSE
MR-IVW LD	3232_28_ACP5_TrATPase	ACP5	GCST90199627	n-alpha-acetylornithine	0.0177093	0.0696543	0.799305	DeCODE	P13686	Chen et al.	HMDB0003357	ENSG00000102575	FALSE
MR-IVW LD	3232_28_ACP5_TrATPase	ACP5	GCST90199628	3-methylhistidine	0.107226	0.0572821	0.0612217	DeCODE	P13686	Chen et al.	HMDB0000479	ENSG00000102575	FALSE
MR-IVW LD	3232_28_ACP5_TrATPase	ACP5	GCST90199629	glycerophosphorylcholine (gpc)	0.0285254	0.0575499	0.620132	DeCODE	P13686	Chen et al.	HMDB0000086	ENSG00000102575	FALSE
MR-IVW LD	3232_28_ACP5_TrATPase	ACP5	GCST90199669	acetylcarnitine (c2)	-0.108172	0.057377	0.0593925	DeCODE	P13686	Chen et al.	HMDB0000201	ENSG00000102575	FALSE
MR-IVW LD	3232_28_ACP5_TrATPase	ACP5	GCST90199673	dehydroepiandrosterone sulfate (dhea-s)	0.0374263	0.0574913	0.515052	DeCODE	P13686	Chen et al.	HMDB0001032	ENSG00000102575	FALSE
MR-IVW LD	3232_28_ACP5_TrATPase	ACP5	GCST90199691	1-methylhistidine	0.00673733	0.057502	0.906728	DeCODE	P13686	Chen et al.	HMDB0000001	ENSG00000102575	FALSE
MR-IVW LD	3232_28_ACP5_TrATPase	ACP5	GCST90199845	sphinganine-1-phosphate	-0.0162524	0.0578567	0.778782	DeCODE	P13686	Chen et al.	HMDB0001383	ENSG00000102575	FALSE
MR-IVW LD	3232_28_ACP5_TrATPase	ACP5	GCST90199896	sulfate*	-0.0316898	0.0574901	0.581481	DeCODE	P13686	Chen et al.	HMDB01448	ENSG00000102575	FALSE
MR-IVW LD	3232_28_ACP5_TrATPase	ACP5	GCST90199972	sphingomyelin (d18:1/24:1, d18:2/24:0)*	0.0131744	0.0573615	0.818346	DeCODE	P13686	Chen et al.	HMDB0012107	ENSG00000102575	FALSE
MR-IVW LD	3232_28_ACP5_TrATPase	ACP5	GCST90200001	sphingomyelin (d18:1/20:0, d16:1/22:0)*	0.00208602	0.0573914	0.971005	DeCODE	P13686	Chen et al.	HMDB0012102	ENSG00000102575	FALSE
MR-IVW LD	3232_28_ACP5_TrATPase	ACP5	GCST90200049	myristoyl dihydrosphingomyelin (d18:0/14:0)*	0.0922924	0.057402	0.107873	DeCODE	P13686	Chen et al.	HMDB0012085	ENSG00000102575	FALSE
MR-IVW LD	3232_28_ACP5_TrATPase	ACP5	GCST90200056	sphingomyelin (d18:0/18:0, d19:0/17:0)*	0.0251418	0.0573371	0.661031	DeCODE	P13686	Chen et al.	HMDB0012087	ENSG00000102575	FALSE
MR-IVW LD	3232_28_ACP5_TrATPase	ACP5	GCST90200279	pantothenate	0.02192	0.057615	0.703607	DeCODE	P13686	Chen et al.	HMDB0000210	ENSG00000102575	FALSE
MR-IVW LD	3232_28_ACP5_TrATPase	ACP5	GCST90200283	3-ureidopropionate	0.101146	0.0600488	0.0921047	DeCODE	P13686	Chen et al.	HMDB0000026	ENSG00000102575	FALSE
MR-IVW LD	3232_28_ACP5_TrATPase	ACP5	GCST90200291	sarcosine	-0.0330103	0.0575131	0.565994	DeCODE	P13686	Chen et al.	HMDB0000271	ENSG00000102575	FALSE
MR-IVW LD	3232_28_ACP5_TrATPase	ACP5	GCST90200296	methyl indole-3-acetate	0.00658008	0.0621933	0.915741	DeCODE	P13686	Chen et al.	HMDB0029738	ENSG00000102575	FALSE
MR-IVW LD	3232_28_ACP5_TrATPase	ACP5	GCST90200306	butyrate/isobutyrate (4:0)	0.00299634	0.0582962	0.959008	DeCODE	P13686	Chen et al.	HMDB0000039	ENSG00000102575	FALSE
MR-IVW LD	3232_28_ACP5_TrATPase	ACP5	GCST90200314	n-acetylneuraminate	-0.0935626	0.057594	0.104265	DeCODE	P13686	Chen et al.	HMDB0000230	ENSG00000102575	FALSE
MR-IVW LD	3232_28_ACP5_TrATPase	ACP5	GCST90200318	acetoacetate	-0.117152	0.0628596	0.0623633	DeCODE	P13686	Chen et al.	HMDB0000060	ENSG00000102575	FALSE
MR-IVW LD	3232_28_ACP5_TrATPase	ACP5	GCST90200319	cys-gly, oxidized	-0.0204867	0.0573929	0.721125	DeCODE	P13686	Chen et al.	HMDB0000078	ENSG00000102575	FALSE
MR-IVW LD	3232_28_ACP5_TrATPase	ACP5	GCST90200323	creatine	0.0116241	0.057296	0.839231	DeCODE	P13686	Chen et al.	HMDB0000064	ENSG00000102575	FALSE
MR-IVW LD	3232_28_ACP5_TrATPase	ACP5	GCST90200325	glycerol	-0.105908	0.0572967	0.0645434	DeCODE	P13686	Chen et al.	HMDB0000131	ENSG00000102575	FALSE
MR-IVW LD	3232_28_ACP5_TrATPase	ACP5	GCST90200327	choline	-0.0756186	0.057371	0.187482	DeCODE	P13686	Chen et al.	HMDB0000097	ENSG00000102575	FALSE
MR-IVW LD	3232_28_ACP5_TrATPase	ACP5	GCST90200335	stearoyl sphingomyelin (d18:1/18:0)	0.0257312	0.0573905	0.653899	DeCODE	P13686	Chen et al.	HMDB0001348	ENSG00000102575	FALSE
MR-IVW LD	3232_28_ACP5_TrATPase	ACP5	GCST90200336	n-palmitoyl-sphingosine (d18:1/16:0)	0.0348209	0.0573602	0.543813	DeCODE	P13686	Chen et al.	HMDB0004949	ENSG00000102575	FALSE
MR-IVW LD	3232_28_ACP5_TrATPase	ACP5	GCST90200341	n-stearoyl-sphingosine (d18:1/18:0)*	0.0963443	0.0574051	0.0932838	DeCODE	P13686	Chen et al.	HMDB0004950	ENSG00000102575	FALSE
MR-IVW LD	3232_28_ACP5_TrATPase	ACP5	GCST90200345	s-adenosylhomocysteine (sah)	-0.101852	0.0665463	0.125881	DeCODE	P13686	Chen et al.	HMDB00939	ENSG00000102575	FALSE
MR-IVW LD	3232_28_ACP5_TrATPase	ACP5	GCST90200351	n-acetylputrescine	0.0601237	0.0574438	0.29526	DeCODE	P13686	Chen et al.	HMDB0002064	ENSG00000102575	FALSE
MR-IVW LD	3232_28_ACP5_TrATPase	ACP5	GCST90200354	linoleate (18:2n6)	-0.0971236	0.0573851	0.0905531	DeCODE	P13686	Chen et al.	HMDB0006270,HMDB0000673	ENSG00000102575	FALSE
MR-IVW LD	3232_28_ACP5_TrATPase	ACP5	GCST90200355	adenosine 5'-diphosphate (adp)	-0.0428692	0.0768355	0.576889	DeCODE	P13686	Chen et al.	HMDB0001341	ENSG00000102575	FALSE
MR-IVW LD	3232_28_ACP5_TrATPase	ACP5	GCST90200356	adenosine 5'-monophosphate (amp)	-0.049689	0.0575318	0.387764	DeCODE	P13686	Chen et al.	HMDB0000045	ENSG00000102575	FALSE
MR-IVW LD	3232_28_ACP5_TrATPase	ACP5	GCST90200358	arachidonate (20:4n6)	-0.0555101	0.057343	0.333026	DeCODE	P13686	Chen et al.	HMDB0001043	ENSG00000102575	FALSE
MR-IVW LD	3232_28_ACP5_TrATPase	ACP5	GCST90200361	beta-alanine	-0.0279465	0.0578978	0.629319	DeCODE	P13686	Chen et al.	HMDB0000056	ENSG00000102575	FALSE
MR-IVW LD	3232_28_ACP5_TrATPase	ACP5	GCST90200362	succinate	-0.146279	0.0585163	0.0124261	DeCODE	P13686	Chen et al.	HMDB0000254	ENSG00000102575	FALSE
MR-IVW LD	3232_28_ACP5_TrATPase	ACP5	GCST90200363	choline phosphate	0.0160791	0.0574379	0.779525	DeCODE	P13686	Chen et al.	HMDB0001565	ENSG00000102575	FALSE
MR-IVW LD	3232_28_ACP5_TrATPase	ACP5	GCST90200364	cysteinylglycine	-0.0122332	0.0575456	0.831653	DeCODE	P13686	Chen et al.	HMDB0000078	ENSG00000102575	FALSE
MR-IVW LD	3232_28_ACP5_TrATPase	ACP5	GCST90200370	aspartate	-0.0709694	0.0574085	0.216378	DeCODE	P13686	Chen et al.	HMDB0000191	ENSG00000102575	FALSE
MR-IVW LD	3232_28_ACP5_TrATPase	ACP5	GCST90200372	arginine	-0.0306071	0.057464	0.594289	DeCODE	P13686	Chen et al.	HMDB0000517	ENSG00000102575	FALSE
MR-IVW LD	3232_28_ACP5_TrATPase	ACP5	GCST90200374	sphinganine	0.00166226	0.0605099	0.978084	DeCODE	P13686	Chen et al.	HMDB0000269	ENSG00000102575	FALSE
MR-IVW LD	3232_28_ACP5_TrATPase	ACP5	GCST90200376	flavin adenine dinucleotide (fad)	-0.158018	0.065921	0.0165265	DeCODE	P13686	Chen et al.	HMDB0001248	ENSG00000102575	FALSE
MR-IVW LD	3232_28_ACP5_TrATPase	ACP5	GCST90200378	cortisol	0.00680085	0.0576168	0.906039	DeCODE	P13686	Chen et al.	HMDB0000063	ENSG00000102575	FALSE
MR-IVW LD	3232_28_ACP5_TrATPase	ACP5	GCST90200383	cystathionine	-0.039965	0.0582583	0.492715	DeCODE	P13686	Chen et al.	HMDB0000099	ENSG00000102575	FALSE
MR-IVW LD	3232_28_ACP5_TrATPase	ACP5	GCST90200384	guanidinoacetate	0.00111808	0.0574614	0.984476	DeCODE	P13686	Chen et al.	HMDB0000128	ENSG00000102575	FALSE
MR-IVW LD	3232_28_ACP5_TrATPase	ACP5	GCST90200385	sphingosine	-0.000498925	0.058376	0.993181	DeCODE	P13686	Chen et al.	HMDB0000252	ENSG00000102575	FALSE
MR-IVW LD	3232_28_ACP5_TrATPase	ACP5	GCST90200390	stearate (18:0)	-0.0289765	0.0573439	0.61334	DeCODE	P13686	Chen et al.	HMDB0000827	ENSG00000102575	FALSE
MR-IVW LD	3232_28_ACP5_TrATPase	ACP5	GCST90200391	methionine	0.0315975	0.0575172	0.58276	DeCODE	P13686	Chen et al.	HMDB0000696	ENSG00000102575	FALSE
MR-IVW LD	3232_28_ACP5_TrATPase	ACP5	GCST90200393	phosphate	0.0127361	0.0574304	0.824496	DeCODE	P13686	Chen et al.	HMDB0001429	ENSG00000102575	TRUE
MR-IVW LD	3232_28_ACP5_TrATPase	ACP5	GCST90200394	inosine	-0.0673386	0.0741948	0.364094	DeCODE	P13686	Chen et al.	HMDB0000195	ENSG00000102575	FALSE
MR-IVW LD	3232_28_ACP5_TrATPase	ACP5	GCST90200395	inosine 5'-monophosphate (imp)	0.0427004	0.0765707	0.577077	DeCODE	P13686	Chen et al.	HMDB0000175	ENSG00000102575	FALSE
MR-IVW LD	3232_28_ACP5_TrATPase	ACP5	GCST90200396	phenylalanine	0.0873528	0.0574951	0.128685	DeCODE	P13686	Chen et al.	HMDB0000159	ENSG00000102575	FALSE
MR-IVW LD	3232_28_ACP5_TrATPase	ACP5	GCST90200397	palmitate (16:0)	-0.0380039	0.0573546	0.507579	DeCODE	P13686	Chen et al.	HMDB0000220	ENSG00000102575	FALSE
MR-IVW LD	3232_28_ACP5_TrATPase	ACP5	GCST90200400	nicotinamide	-0.0526881	0.0579091	0.362906	DeCODE	P13686	Chen et al.	HMDB0001406	ENSG00000102575	FALSE
MR-IVW LD	3232_28_ACP5_TrATPase	ACP5	GCST90200403	citrulline	-0.0531415	0.0577446	0.357424	DeCODE	P13686	Chen et al.	HMDB0000904	ENSG00000102575	FALSE
MR-IVW LD	3232_28_ACP5_TrATPase	ACP5	GCST90200404	ornithine	0.0818389	0.0573999	0.153935	DeCODE	P13686	Chen et al.	HMDB0000214	ENSG00000102575	FALSE
MR-IVW LD	3232_28_ACP5_TrATPase	ACP5	GCST90200405	retinol (vitamin a)	-0.0217277	0.0574292	0.705179	DeCODE	P13686	Chen et al.	HMDB0000305	ENSG00000102575	FALSE
MR-IVW LD	3232_28_ACP5_TrATPase	ACP5	GCST90200406	1-methylnicotinamide	0.138313	0.0576142	0.016365	DeCODE	P13686	Chen et al.	HMDB0000699	ENSG00000102575	FALSE
MR-IVW LD	3232_28_ACP5_TrATPase	ACP5	GCST90200407	uridine	-0.0320043	0.0574061	0.577181	DeCODE	P13686	Chen et al.	HMDB0000296	ENSG00000102575	FALSE
MR-IVW LD	3232_28_ACP5_TrATPase	ACP5	GCST90200415	serine	0.000511057	0.0573466	0.99289	DeCODE	P13686	Chen et al.	HMDB0000187	ENSG00000102575	FALSE
MR-IVW LD	3232_28_ACP5_TrATPase	ACP5	GCST90200417	urea	0.00603228	0.0574615	0.916392	DeCODE	P13686	Chen et al.	HMDB0000294	ENSG00000102575	FALSE
MR-IVW LD	3232_28_ACP5_TrATPase	ACP5	GCST90200418	pyridoxal	0.011355	0.0582319	0.845395	DeCODE	P13686	Chen et al.	HMDB0001545	ENSG00000102575	FALSE
MR-IVW LD	3232_28_ACP5_TrATPase	ACP5	GCST90200422	serotonin	0.0112033	0.0602308	0.85244	DeCODE	P13686	Chen et al.	HMDB0000259	ENSG00000102575	FALSE
MR-IVW LD	3232_28_ACP5_TrATPase	ACP5	GCST90200423	spermidine	-0.0311429	0.0608421	0.608746	DeCODE	P13686	Chen et al.	HMDB0001257	ENSG00000102575	FALSE
MR-IVW LD	3232_28_ACP5_TrATPase	ACP5	GCST90200429	cytidine	0.0406737	0.0595901	0.494886	DeCODE	P13686	Chen et al.	HMDB0000089	ENSG00000102575	FALSE
MR-IVW LD	3232_28_ACP5_TrATPase	ACP5	GCST90200430	pyruvate	0.0219233	0.0573866	0.702441	DeCODE	P13686	Chen et al.	HMDB0000243	ENSG00000102575	FALSE
MR-IVW LD	3232_28_ACP5_TrATPase	ACP5	GCST90200431	alanine	-0.0382906	0.0573635	0.504448	DeCODE	P13686	Chen et al.	HMDB0000161	ENSG00000102575	FALSE
MR-IVW LD	3232_28_ACP5_TrATPase	ACP5	GCST90200437	fructose	-0.0714072	0.057816	0.216802	DeCODE	P13686	Chen et al.	HMDB0000660	ENSG00000102575	FALSE
MR-IVW LD	3232_28_ACP5_TrATPase	ACP5	GCST90200438	alpha-ketobutyrate	5.00504e-05	0.0576233	0.999307	DeCODE	P13686	Chen et al.	HMDB0000005	ENSG00000102575	FALSE
MR-IVW LD	3232_28_ACP5_TrATPase	ACP5	GCST90200439	cysteine	-0.0747068	0.0575369	0.194144	DeCODE	P13686	Chen et al.	HMDB0000574	ENSG00000102575	FALSE
MR-IVW LD	3232_28_ACP5_TrATPase	ACP5	GCST90200441	tryptophan	-0.0110895	0.057473	0.846997	DeCODE	P13686	Chen et al.	HMDB0000929	ENSG00000102575	FALSE
MR-IVW LD	3232_28_ACP5_TrATPase	ACP5	GCST90200447	maltose	-0.0049686	0.0654444	0.939482	DeCODE	P13686	Chen et al.	HMDB0000163	ENSG00000102575	FALSE
MR-IVW LD	3232_28_ACP5_TrATPase	ACP5	GCST90200455	alpha-ketoglutarate	-0.0695893	0.0575528	0.22661	DeCODE	P13686	Chen et al.	HMDB0000208	ENSG00000102575	FALSE
MR-IVW LD	3232_28_ACP5_TrATPase	ACP5	GCST90200684	n-acetyl-aspartyl-glutamate (naag)	-0.102741	0.0594097	0.0837449	DeCODE	P13686	Chen et al.	HMDB0001067	ENSG00000102575	FALSE
MR-IVW LD	3232_28_ACP5_TrATPase	ACP5	GCST90200687	bilirubin (e,z or z,e)*	-0.145451	0.0574602	0.0113628	DeCODE	P13686	Chen et al.	HMDB0000488	ENSG00000102575	FALSE
MR-IVW LD	3232_28_ACP5_TrATPase	ACP5	GCST90200691	n-delta-acetylornithine	-0.0382163	0.0573886	0.505461	DeCODE	P13686	Chen et al.	HMDB0003357	ENSG00000102575	FALSE
MR-IVW LD	3232_28_ACP5_TrATPase	ACP5	GCST90200704	bilirubin (z,z)	-0.12743	0.0573809	0.0263667	DeCODE	P13686	Chen et al.	HMDB0000054	ENSG00000102575	FALSE
MR-IVW LD	3232_28_ACP5_TrATPase	ACP5	GCST90200706	biliverdin	-0.0663962	0.0573787	0.247208	DeCODE	P13686	Chen et al.	HMDB0001008	ENSG00000102575	FALSE
MR-IVW LD	3232_28_ACP5_TrATPase	ACP5	GCST90200707	glycine	0.0303696	0.057376	0.596592	DeCODE	P13686	Chen et al.	HMDB0000123	ENSG00000102575	FALSE
MR-IVW LD	3232_28_ACP5_TrATPase	ACP5	M00054	tryptophan	-0.0439854	0.0802594	0.583664	DeCODE	P13686	Shin et al.	HMDB0000929	ENSG00000102575	FALSE
MR-IVW LD	3232_28_ACP5_TrATPase	ACP5	M00555	adenosine	0.149484	0.0803116	0.0627026	DeCODE	P13686	Shin et al.	HMDB0000050	ENSG00000102575	FALSE
MR-IVW LD	3232_28_ACP5_TrATPase	ACP5	M00577	fructose	-0.0151171	0.0803799	0.850821	DeCODE	P13686	Shin et al.	HMDB0000660	ENSG00000102575	FALSE
MR-IVW LD	3232_28_ACP5_TrATPase	ACP5	M00599	pyruvate	-0.133039	0.0809082	0.100111	DeCODE	P13686	Shin et al.	HMDB0000243	ENSG00000102575	FALSE
MR-IVW LD	3232_28_ACP5_TrATPase	ACP5	M00606	uridine	0.0133719	0.0802647	0.867687	DeCODE	P13686	Shin et al.	HMDB0000296	ENSG00000102575	FALSE
MR-IVW LD	3232_28_ACP5_TrATPase	ACP5	M01105	linoleate (18:2n6)	0.046128	0.080381	0.566058	DeCODE	P13686	Shin et al.	HMDB0006270,HMDB0000673	ENSG00000102575	FALSE
MR-IVW LD	3232_28_ACP5_TrATPase	ACP5	M01110	arachidonate (20:4n6)	0.0133313	0.0801958	0.867972	DeCODE	P13686	Shin et al.	HMDB0001043	ENSG00000102575	FALSE
MR-IVW LD	3232_28_ACP5_TrATPase	ACP5	M01123	inosine	-0.187287	0.133959	0.162086	DeCODE	P13686	Shin et al.	HMDB0000195	ENSG00000102575	FALSE
MR-IVW LD	3232_28_ACP5_TrATPase	ACP5	M01302	methionine	-0.100526	0.0803005	0.210615	DeCODE	P13686	Shin et al.	HMDB0000696	ENSG00000102575	FALSE
MR-IVW LD	3232_28_ACP5_TrATPase	ACP5	M01336	palmitate (16:0)	0.0378654	0.0802765	0.63715	DeCODE	P13686	Shin et al.	HMDB0000220	ENSG00000102575	FALSE
MR-IVW LD	3232_28_ACP5_TrATPase	ACP5	M01358	stearate (18:0)	0.0199016	0.080261	0.804164	DeCODE	P13686	Shin et al.	HMDB0000827	ENSG00000102575	FALSE
MR-IVW LD	3232_28_ACP5_TrATPase	ACP5	M01493	ornithine	-0.0161756	0.0805251	0.840795	DeCODE	P13686	Shin et al.	HMDB0000214	ENSG00000102575	FALSE
MR-IVW LD	3232_28_ACP5_TrATPase	ACP5	M01508	pantothenate	0.00871888	0.0813429	0.914641	DeCODE	P13686	Shin et al.	HMDB0000210	ENSG00000102575	FALSE
MR-IVW LD	3232_28_ACP5_TrATPase	ACP5	M01638	arginine	0.0267314	0.0816665	0.743423	DeCODE	P13686	Shin et al.	HMDB0000517	ENSG00000102575	FALSE
MR-IVW LD	3232_28_ACP5_TrATPase	ACP5	M01640	ascorbate (vitamin c)	0.0091943	0.151545	0.951622	DeCODE	P13686	Shin et al.	HMDB0000044	ENSG00000102575	FALSE
MR-IVW LD	3232_28_ACP5_TrATPase	ACP5	M01670	urea	0.10152	0.0802965	0.206117	DeCODE	P13686	Shin et al.	HMDB0000294	ENSG00000102575	FALSE
MR-IVW LD	3232_28_ACP5_TrATPase	ACP5	M01712	cortisol	0.0664024	0.0803065	0.408315	DeCODE	P13686	Shin et al.	HMDB0000063	ENSG00000102575	FALSE
MR-IVW LD	3232_28_ACP5_TrATPase	ACP5	M01827	riboflavin (vitamin b2)	-0.4074	0.174193	0.0193462	DeCODE	P13686	Shin et al.	HMDB0000244	ENSG00000102575	TRUE
MR-IVW LD	3232_28_ACP5_TrATPase	ACP5	M02132	citrulline	0.106013	0.080423	0.187441	DeCODE	P13686	Shin et al.	HMDB0000904	ENSG00000102575	FALSE
MR-IVW LD	3232_28_ACP5_TrATPase	ACP5	M02137	biliverdin	-0.0307683	0.0870526	0.723755	DeCODE	P13686	Shin et al.	HMDB0001008	ENSG00000102575	FALSE
MR-IVW LD	3232_28_ACP5_TrATPase	ACP5	M02342	serotonin (5ht)	0.115821	0.0904376	0.200308	DeCODE	P13686	Shin et al.	HMDB0000259	ENSG00000102575	FALSE
MR-IVW LD	3232_28_ACP5_TrATPase	ACP5	M11438	phosphate	0.0896674	0.0803338	0.264342	DeCODE	P13686	Shin et al.	HMDB0001429	ENSG00000102575	TRUE
MR-IVW LD	3232_28_ACP5_TrATPase	ACP5	M15122	glycerol	0.0645885	0.0802761	0.421062	DeCODE	P13686	Shin et al.	HMDB0000131	ENSG00000102575	FALSE
MR-IVW LD	3232_28_ACP5_TrATPase	ACP5	M15488	acetylphosphate	0.149484	0.0803116	0.0627026	DeCODE	P13686	Shin et al.	HMDB0001494	ENSG00000102575	FALSE
MR-IVW LD	3232_28_ACP5_TrATPase	ACP5	M15506	choline	0.0472624	0.0805042	0.55715	DeCODE	P13686	Shin et al.	HMDB0000097	ENSG00000102575	FALSE
MR-IVW LD	3232_28_ACP5_TrATPase	ACP5	M15630	n-acetylornithine	0.0829361	0.0814214	0.308392	DeCODE	P13686	Shin et al.	HMDB0003357	ENSG00000102575	FALSE
MR-IVW LD	3232_28_ACP5_TrATPase	ACP5	M15677	3-methylhistidine	0.206853	0.0927799	0.0257803	DeCODE	P13686	Shin et al.	HMDB0000479	ENSG00000102575	FALSE
MR-IVW LD	3232_28_ACP5_TrATPase	ACP5	M15990	glycerophosphorylcholine (gpc)	0.0247911	0.0835817	0.766765	DeCODE	P13686	Shin et al.	HMDB0000086	ENSG00000102575	FALSE
MR-IVW LD	3232_28_ACP5_TrATPase	ACP5	M15996	aspartate	-0.0301831	0.0806564	0.708242	DeCODE	P13686	Shin et al.	HMDB0000191	ENSG00000102575	FALSE
MR-IVW LD	3232_28_ACP5_TrATPase	ACP5	M20489	glucose	0.0392843	0.0804234	0.625218	DeCODE	P13686	Shin et al.	HMDB0000122	ENSG00000102575	FALSE
MR-IVW LD	3232_28_ACP5_TrATPase	ACP5	M21044	2-hydroxybutyrate (ahb)	0.0630682	0.0802	0.431641	DeCODE	P13686	Shin et al.	HMDB0000008	ENSG00000102575	FALSE
MR-IVW LD	3232_28_ACP5_TrATPase	ACP5	M27718	creatine	0.0277375	0.0801638	0.729335	DeCODE	P13686	Shin et al.	HMDB0000064	ENSG00000102575	FALSE
MR-IVW LD	3232_28_ACP5_TrATPase	ACP5	M31453	cysteine	-0.0656614	0.0807909	0.416371	DeCODE	P13686	Shin et al.	HMDB0000574	ENSG00000102575	FALSE
MR-IVW LD	3232_28_ACP5_TrATPase	ACP5	M32198	acetylcarnitine (c2)	0.0387106	0.0802554	0.629562	DeCODE	P13686	Shin et al.	HMDB0000201	ENSG00000102575	FALSE
MR-IVW LD	3232_28_ACP5_TrATPase	ACP5	M32315	serine	0.0424232	0.0802941	0.597258	DeCODE	P13686	Shin et al.	HMDB0000187	ENSG00000102575	FALSE
MR-IVW LD	3232_28_ACP5_TrATPase	ACP5	M32338	glycine	0.0903189	0.0802542	0.260415	DeCODE	P13686	Shin et al.	HMDB0000123	ENSG00000102575	FALSE
MR-IVW LD	3232_28_ACP5_TrATPase	ACP5	M32339	alanine	-0.0970132	0.0803209	0.227116	DeCODE	P13686	Shin et al.	HMDB0000161	ENSG00000102575	FALSE
MR-IVW LD	3232_28_ACP5_TrATPase	ACP5	M32425	dehydroepiandrosterone sulfate (dhea-s)	-0.0703329	0.0803074	0.381141	DeCODE	P13686	Shin et al.	HMDB0001032	ENSG00000102575	FALSE
MR-IVW LD	3232_28_ACP5_TrATPase	ACP5	M32593	heme	-0.0263025	0.0891937	0.768076	DeCODE	P13686	Shin et al.	HMDB0003178	ENSG00000102575	FALSE
MR-IVW LD	3232_28_ACP5_TrATPase	ACP5	M33453	alpha-ketoglutarate	0.0714433	0.0910336	0.43257	DeCODE	P13686	Shin et al.	HMDB0000208	ENSG00000102575	FALSE
MR-IVW LD	3232_28_ACP5_TrATPase	ACP5	bioa_001	alanine	-0.0185923	0.023448	0.427828	DeCODE	P13686	Lotta et al.	HMDB0000161	ENSG00000102575	FALSE
MR-IVW LD	3232_28_ACP5_TrATPase	ACP5	bioa_002	arginine	0.0413544	0.0392692	0.292295	DeCODE	P13686	Lotta et al.	HMDB0000517	ENSG00000102575	FALSE
MR-IVW LD	3232_28_ACP5_TrATPase	ACP5	bioa_004	aspartate	-0.033677	0.0392367	0.390725	DeCODE	P13686	Lotta et al.	HMDB0000191	ENSG00000102575	FALSE
MR-IVW LD	3232_28_ACP5_TrATPase	ACP5	bioa_005	citrulline	0.0161928	0.0391322	0.679023	DeCODE	P13686	Lotta et al.	HMDB0000904	ENSG00000102575	FALSE
MR-IVW LD	3232_28_ACP5_TrATPase	ACP5	bioa_008	glycine	0.0320734	0.0243721	0.188177	DeCODE	P13686	Lotta et al.	HMDB0000123	ENSG00000102575	FALSE
MR-IVW LD	3232_28_ACP5_TrATPase	ACP5	bioa_013	methionine	-0.000140155	0.0391157	0.997141	DeCODE	P13686	Lotta et al.	HMDB0000696	ENSG00000102575	FALSE
MR-IVW LD	3232_28_ACP5_TrATPase	ACP5	bioa_014	ornithine	-0.000645429	0.0391449	0.986845	DeCODE	P13686	Lotta et al.	HMDB0000214	ENSG00000102575	FALSE
MR-IVW LD	3232_28_ACP5_TrATPase	ACP5	bioa_015	phenylethylamine	-0.0823234	0.0554411	0.137576	DeCODE	P13686	Lotta et al.	HMDB0012275	ENSG00000102575	FALSE
MR-IVW LD	3232_28_ACP5_TrATPase	ACP5	bioa_018	serine	0.00104819	0.0391229	0.978625	DeCODE	P13686	Lotta et al.	HMDB0000187	ENSG00000102575	FALSE
MR-IVW LD	3232_28_ACP5_TrATPase	ACP5	bioa_020	tryptophan	0.0120097	0.0391111	0.758793	DeCODE	P13686	Lotta et al.	HMDB0000929	ENSG00000102575	FALSE
MR-IVW LD	3232_28_ACP5_TrATPase	ACP5	bioa_023	n-acetylornithine	0.00949837	0.0392907	0.808977	DeCODE	P13686	Lotta et al.	HMDB0003357	ENSG00000102575	FALSE
MR-IVW LD	3232_28_ACP5_TrATPase	ACP5	bioa_031	sarcosine	0.0563733	0.0345882	0.103135	DeCODE	P13686	Lotta et al.	HMDB0000271	ENSG00000102575	FALSE
MR-IVW LD	3232_28_ACP5_TrATPase	ACP5	bioa_032	serotonin	-0.0381884	0.050071	0.445651	DeCODE	P13686	Lotta et al.	HMDB0000259	ENSG00000102575	FALSE
MR-IVW LD	3232_28_ACP5_TrATPase	ACP5	bioa_033	spermidine	0.0126306	0.0405149	0.755229	DeCODE	P13686	Lotta et al.	HMDB0001257	ENSG00000102575	FALSE
MR-IVW LD	3232_28_ACP5_TrATPase	ACP5	bior_002	acetylcarnitine (c2)	-0.0286756	0.0390893	0.463197	DeCODE	P13686	Lotta et al.	HMDB0000201	ENSG00000102575	FALSE
MR-IVW LD	3232_28_ACP5_TrATPase	ACP5	met-d-Acetate	acetate	0.0256951	0.0154359	0.0959848	DeCODE	P13686	Borges et al.	HMDB0000042	ENSG00000102575	FALSE
MR-IVW LD	3232_28_ACP5_TrATPase	ACP5	met-d-Acetoacetate	acetoacetate	0.0223021	0.0154339	0.148456	DeCODE	P13686	Borges et al.	HMDB0000060	ENSG00000102575	FALSE
MR-IVW LD	3232_28_ACP5_TrATPase	ACP5	met-d-Ala	alanine	-0.0164081	0.015434	0.287729	DeCODE	P13686	Borges et al.	HMDB0000161	ENSG00000102575	FALSE
MR-IVW LD	3232_28_ACP5_TrATPase	ACP5	met-d-Gly	glycine	0.00922304	0.0154409	0.550298	DeCODE	P13686	Borges et al.	HMDB0000123	ENSG00000102575	FALSE
MR-IVW LD	3232_28_ACP5_TrATPase	ACP5	met-d-LA	linoleate (18:2n6)	0.0257542	0.0154389	0.0952883	DeCODE	P13686	Borges et al.	HMDB0006270,HMDB0000673	ENSG00000102575	FALSE
MR-IVW LD	3232_28_ACP5_TrATPase	ACP5	met-d-Phe	phenylalanine	0.00216366	0.0154373	0.888535	DeCODE	P13686	Borges et al.	HMDB0000159	ENSG00000102575	FALSE
MR-IVW LD	3232_28_ACP5_TrATPase	ACP5	met-d-Pyruvate	pyruvate	-0.00694558	0.0154558	0.653156	DeCODE	P13686	Borges et al.	HMDB0000243	ENSG00000102575	FALSE
MR-IVW LD	3343_1_ACY1_Aminoacylase_1	ACY1	GCST90199627	n-alpha-acetylornithine	-0.100928	0.0762978	0.185896	DeCODE	Q03154	Chen et al.	HMDB0003357	ENSG00000114786	TRUE
MR-IVW LD	3343_1_ACY1_Aminoacylase_1	ACY1	GCST90199628	3-methylhistidine	0.0306015	0.0627495	0.625779	DeCODE	Q03154	Chen et al.	HMDB0000479	ENSG00000114786	FALSE
MR-IVW LD	3343_1_ACY1_Aminoacylase_1	ACY1	GCST90199629	glycerophosphorylcholine (gpc)	-0.0263122	0.0630421	0.676404	DeCODE	Q03154	Chen et al.	HMDB0000086	ENSG00000114786	FALSE
MR-IVW LD	3343_1_ACY1_Aminoacylase_1	ACY1	GCST90199669	acetylcarnitine (c2)	-0.015598	0.0628463	0.803986	DeCODE	Q03154	Chen et al.	HMDB0000201	ENSG00000114786	FALSE
MR-IVW LD	3343_1_ACY1_Aminoacylase_1	ACY1	GCST90199673	dehydroepiandrosterone sulfate (dhea-s)	0.0538411	0.0629798	0.392609	DeCODE	Q03154	Chen et al.	HMDB0001032	ENSG00000114786	FALSE
MR-IVW LD	3343_1_ACY1_Aminoacylase_1	ACY1	GCST90199691	1-methylhistidine	0.0741548	0.0629886	0.239087	DeCODE	Q03154	Chen et al.	HMDB0000001	ENSG00000114786	FALSE
MR-IVW LD	3343_1_ACY1_Aminoacylase_1	ACY1	GCST90199845	sphinganine-1-phosphate	-0.10129	0.0633716	0.109966	DeCODE	Q03154	Chen et al.	HMDB0001383	ENSG00000114786	FALSE
MR-IVW LD	3343_1_ACY1_Aminoacylase_1	ACY1	GCST90199896	sulfate*	0.077113	0.0629736	0.220753	DeCODE	Q03154	Chen et al.	HMDB01448	ENSG00000114786	FALSE
MR-IVW LD	3343_1_ACY1_Aminoacylase_1	ACY1	GCST90199972	sphingomyelin (d18:1/24:1, d18:2/24:0)*	-0.044269	0.0628332	0.481092	DeCODE	Q03154	Chen et al.	HMDB0012107	ENSG00000114786	FALSE
MR-IVW LD	3343_1_ACY1_Aminoacylase_1	ACY1	GCST90200001	sphingomyelin (d18:1/20:0, d16:1/22:0)*	-0.0779444	0.0628668	0.215036	DeCODE	Q03154	Chen et al.	HMDB0012102	ENSG00000114786	FALSE
MR-IVW LD	3343_1_ACY1_Aminoacylase_1	ACY1	GCST90200049	myristoyl dihydrosphingomyelin (d18:0/14:0)*	-0.113069	0.0628777	0.0721402	DeCODE	Q03154	Chen et al.	HMDB0012085	ENSG00000114786	FALSE
MR-IVW LD	3343_1_ACY1_Aminoacylase_1	ACY1	GCST90200056	sphingomyelin (d18:0/18:0, d19:0/17:0)*	-0.0846226	0.0628005	0.177825	DeCODE	Q03154	Chen et al.	HMDB0012087	ENSG00000114786	FALSE
MR-IVW LD	3343_1_ACY1_Aminoacylase_1	ACY1	GCST90200279	pantothenate	-0.0701714	0.0631081	0.266171	DeCODE	Q03154	Chen et al.	HMDB0000210	ENSG00000114786	FALSE
MR-IVW LD	3343_1_ACY1_Aminoacylase_1	ACY1	GCST90200283	3-ureidopropionate	0.0775268	0.0657776	0.23855	DeCODE	Q03154	Chen et al.	HMDB0000026	ENSG00000114786	FALSE
MR-IVW LD	3343_1_ACY1_Aminoacylase_1	ACY1	GCST90200291	sarcosine	0.101041	0.0629974	0.108738	DeCODE	Q03154	Chen et al.	HMDB0000271	ENSG00000114786	FALSE
MR-IVW LD	3343_1_ACY1_Aminoacylase_1	ACY1	GCST90200296	methyl indole-3-acetate	0.00568912	0.068126	0.933447	DeCODE	Q03154	Chen et al.	HMDB0029738	ENSG00000114786	FALSE
MR-IVW LD	3343_1_ACY1_Aminoacylase_1	ACY1	GCST90200306	butyrate/isobutyrate (4:0)	0.118625	0.0638549	0.0632068	DeCODE	Q03154	Chen et al.	HMDB0000039	ENSG00000114786	FALSE
MR-IVW LD	3343_1_ACY1_Aminoacylase_1	ACY1	GCST90200314	n-acetylneuraminate	-0.0723469	0.0630857	0.251463	DeCODE	Q03154	Chen et al.	HMDB0000230	ENSG00000114786	FALSE
MR-IVW LD	3343_1_ACY1_Aminoacylase_1	ACY1	GCST90200318	acetoacetate	0.0120997	0.0688527	0.860504	DeCODE	Q03154	Chen et al.	HMDB0000060	ENSG00000114786	FALSE
MR-IVW LD	3343_1_ACY1_Aminoacylase_1	ACY1	GCST90200319	cys-gly, oxidized	-0.0822304	0.0628714	0.190902	DeCODE	Q03154	Chen et al.	HMDB0000078	ENSG00000114786	FALSE
MR-IVW LD	3343_1_ACY1_Aminoacylase_1	ACY1	GCST90200323	creatine	-0.0348605	0.0627633	0.578602	DeCODE	Q03154	Chen et al.	HMDB0000064	ENSG00000114786	FALSE
MR-IVW LD	3343_1_ACY1_Aminoacylase_1	ACY1	GCST90200325	glycerol	-0.0461975	0.0627554	0.461638	DeCODE	Q03154	Chen et al.	HMDB0000131	ENSG00000114786	FALSE
MR-IVW LD	3343_1_ACY1_Aminoacylase_1	ACY1	GCST90200327	choline	-0.0791101	0.0628491	0.208128	DeCODE	Q03154	Chen et al.	HMDB0000097	ENSG00000114786	FALSE
MR-IVW LD	3343_1_ACY1_Aminoacylase_1	ACY1	GCST90200335	stearoyl sphingomyelin (d18:1/18:0)	0.0236348	0.0628665	0.706952	DeCODE	Q03154	Chen et al.	HMDB0001348	ENSG00000114786	FALSE
MR-IVW LD	3343_1_ACY1_Aminoacylase_1	ACY1	GCST90200336	n-palmitoyl-sphingosine (d18:1/16:0)	-0.0852113	0.0628315	0.175039	DeCODE	Q03154	Chen et al.	HMDB0004949	ENSG00000114786	FALSE
MR-IVW LD	3343_1_ACY1_Aminoacylase_1	ACY1	GCST90200341	n-stearoyl-sphingosine (d18:1/18:0)*	-0.0311417	0.0628795	0.620416	DeCODE	Q03154	Chen et al.	HMDB0004950	ENSG00000114786	FALSE
MR-IVW LD	3343_1_ACY1_Aminoacylase_1	ACY1	GCST90200345	s-adenosylhomocysteine (sah)	-0.0442277	0.072894	0.544024	DeCODE	Q03154	Chen et al.	HMDB00939	ENSG00000114786	FALSE
MR-IVW LD	3343_1_ACY1_Aminoacylase_1	ACY1	GCST90200351	n-acetylputrescine	0.0108136	0.0629186	0.863543	DeCODE	Q03154	Chen et al.	HMDB0002064	ENSG00000114786	FALSE
MR-IVW LD	3343_1_ACY1_Aminoacylase_1	ACY1	GCST90200354	linoleate (18:2n6)	-0.021811	0.0628573	0.728597	DeCODE	Q03154	Chen et al.	HMDB0006270,HMDB0000673	ENSG00000114786	FALSE
MR-IVW LD	3343_1_ACY1_Aminoacylase_1	ACY1	GCST90200355	adenosine 5'-diphosphate (adp)	0.0515965	0.0841683	0.539866	DeCODE	Q03154	Chen et al.	HMDB0001341	ENSG00000114786	FALSE
MR-IVW LD	3343_1_ACY1_Aminoacylase_1	ACY1	GCST90200356	adenosine 5'-monophosphate (amp)	-0.086449	0.0630184	0.170124	DeCODE	Q03154	Chen et al.	HMDB0000045	ENSG00000114786	FALSE
MR-IVW LD	3343_1_ACY1_Aminoacylase_1	ACY1	GCST90200358	arachidonate (20:4n6)	-0.0967821	0.0628079	0.123336	DeCODE	Q03154	Chen et al.	HMDB0001043	ENSG00000114786	FALSE
MR-IVW LD	3343_1_ACY1_Aminoacylase_1	ACY1	GCST90200361	beta-alanine	-0.0111969	0.0634236	0.859869	DeCODE	Q03154	Chen et al.	HMDB0000056	ENSG00000114786	FALSE
MR-IVW LD	3343_1_ACY1_Aminoacylase_1	ACY1	GCST90200362	succinate	-0.0621771	0.0641015	0.332057	DeCODE	Q03154	Chen et al.	HMDB0000254	ENSG00000114786	FALSE
MR-IVW LD	3343_1_ACY1_Aminoacylase_1	ACY1	GCST90200363	choline phosphate	0.0544235	0.0629112	0.386993	DeCODE	Q03154	Chen et al.	HMDB0001565	ENSG00000114786	FALSE
MR-IVW LD	3343_1_ACY1_Aminoacylase_1	ACY1	GCST90200364	cysteinylglycine	-0.0607032	0.0630324	0.335524	DeCODE	Q03154	Chen et al.	HMDB0000078	ENSG00000114786	FALSE
MR-IVW LD	3343_1_ACY1_Aminoacylase_1	ACY1	GCST90200370	aspartate	0.0458787	0.0628845	0.465652	DeCODE	Q03154	Chen et al.	HMDB0000191	ENSG00000114786	FALSE
MR-IVW LD	3343_1_ACY1_Aminoacylase_1	ACY1	GCST90200372	arginine	-0.0890122	0.062947	0.157338	DeCODE	Q03154	Chen et al.	HMDB0000517	ENSG00000114786	FALSE
MR-IVW LD	3343_1_ACY1_Aminoacylase_1	ACY1	GCST90200374	sphinganine	-0.130251	0.0662801	0.0493961	DeCODE	Q03154	Chen et al.	HMDB0000269	ENSG00000114786	FALSE
MR-IVW LD	3343_1_ACY1_Aminoacylase_1	ACY1	GCST90200376	flavin adenine dinucleotide (fad)	-0.019324	0.0722236	0.78904	DeCODE	Q03154	Chen et al.	HMDB0001248	ENSG00000114786	FALSE
MR-IVW LD	3343_1_ACY1_Aminoacylase_1	ACY1	GCST90200378	cortisol	-0.021291	0.0631128	0.735854	DeCODE	Q03154	Chen et al.	HMDB0000063	ENSG00000114786	FALSE
MR-IVW LD	3343_1_ACY1_Aminoacylase_1	ACY1	GCST90200383	cystathionine	0.0895269	0.0638142	0.160638	DeCODE	Q03154	Chen et al.	HMDB0000099	ENSG00000114786	FALSE
MR-IVW LD	3343_1_ACY1_Aminoacylase_1	ACY1	GCST90200384	guanidinoacetate	-0.0317341	0.0629446	0.61415	DeCODE	Q03154	Chen et al.	HMDB0000128	ENSG00000114786	FALSE
MR-IVW LD	3343_1_ACY1_Aminoacylase_1	ACY1	GCST90200385	sphingosine	-0.036806	0.0639443	0.564889	DeCODE	Q03154	Chen et al.	HMDB0000252	ENSG00000114786	FALSE
MR-IVW LD	3343_1_ACY1_Aminoacylase_1	ACY1	GCST90200390	stearate (18:0)	-0.00907625	0.0628097	0.885103	DeCODE	Q03154	Chen et al.	HMDB0000827	ENSG00000114786	FALSE
MR-IVW LD	3343_1_ACY1_Aminoacylase_1	ACY1	GCST90200391	methionine	-0.0370952	0.0630054	0.556021	DeCODE	Q03154	Chen et al.	HMDB0000696	ENSG00000114786	FALSE
MR-IVW LD	3343_1_ACY1_Aminoacylase_1	ACY1	GCST90200393	phosphate	0.0480537	0.0629071	0.444937	DeCODE	Q03154	Chen et al.	HMDB0001429	ENSG00000114786	FALSE
MR-IVW LD	3343_1_ACY1_Aminoacylase_1	ACY1	GCST90200394	inosine	0.00301581	0.0812767	0.970401	DeCODE	Q03154	Chen et al.	HMDB0000195	ENSG00000114786	FALSE
MR-IVW LD	3343_1_ACY1_Aminoacylase_1	ACY1	GCST90200395	inosine 5'-monophosphate (imp)	0.0197463	0.0838784	0.813886	DeCODE	Q03154	Chen et al.	HMDB0000175	ENSG00000114786	FALSE
MR-IVW LD	3343_1_ACY1_Aminoacylase_1	ACY1	GCST90200396	phenylalanine	0.0496053	0.0629812	0.430919	DeCODE	Q03154	Chen et al.	HMDB0000159	ENSG00000114786	FALSE
MR-IVW LD	3343_1_ACY1_Aminoacylase_1	ACY1	GCST90200397	palmitate (16:0)	-0.0306943	0.0628192	0.625115	DeCODE	Q03154	Chen et al.	HMDB0000220	ENSG00000114786	FALSE
MR-IVW LD	3343_1_ACY1_Aminoacylase_1	ACY1	GCST90200400	nicotinamide	-0.0167369	0.0634348	0.791899	DeCODE	Q03154	Chen et al.	HMDB0001406	ENSG00000114786	FALSE
MR-IVW LD	3343_1_ACY1_Aminoacylase_1	ACY1	GCST90200403	citrulline	-0.0274695	0.063256	0.664101	DeCODE	Q03154	Chen et al.	HMDB0000904	ENSG00000114786	FALSE
MR-IVW LD	3343_1_ACY1_Aminoacylase_1	ACY1	GCST90200404	ornithine	-0.0199631	0.0628772	0.750869	DeCODE	Q03154	Chen et al.	HMDB0000214	ENSG00000114786	TRUE
MR-IVW LD	3343_1_ACY1_Aminoacylase_1	ACY1	GCST90200405	retinol (vitamin a)	-0.100852	0.0629068	0.108891	DeCODE	Q03154	Chen et al.	HMDB0000305	ENSG00000114786	FALSE
MR-IVW LD	3343_1_ACY1_Aminoacylase_1	ACY1	GCST90200406	1-methylnicotinamide	-0.0633184	0.0631108	0.315721	DeCODE	Q03154	Chen et al.	HMDB0000699	ENSG00000114786	FALSE
MR-IVW LD	3343_1_ACY1_Aminoacylase_1	ACY1	GCST90200407	uridine	-0.0926919	0.0628783	0.140442	DeCODE	Q03154	Chen et al.	HMDB0000296	ENSG00000114786	FALSE
MR-IVW LD	3343_1_ACY1_Aminoacylase_1	ACY1	GCST90200415	serine	-0.0711037	0.0628067	0.257591	DeCODE	Q03154	Chen et al.	HMDB0000187	ENSG00000114786	FALSE
MR-IVW LD	3343_1_ACY1_Aminoacylase_1	ACY1	GCST90200417	urea	0.0708431	0.0629432	0.260374	DeCODE	Q03154	Chen et al.	HMDB0000294	ENSG00000114786	FALSE
MR-IVW LD	3343_1_ACY1_Aminoacylase_1	ACY1	GCST90200418	pyridoxal	-0.0120585	0.0637894	0.850064	DeCODE	Q03154	Chen et al.	HMDB0001545	ENSG00000114786	FALSE
MR-IVW LD	3343_1_ACY1_Aminoacylase_1	ACY1	GCST90200422	serotonin	0.0665781	0.0659744	0.312903	DeCODE	Q03154	Chen et al.	HMDB0000259	ENSG00000114786	FALSE
MR-IVW LD	3343_1_ACY1_Aminoacylase_1	ACY1	GCST90200423	spermidine	0.000795782	0.0666454	0.990473	DeCODE	Q03154	Chen et al.	HMDB0001257	ENSG00000114786	FALSE
MR-IVW LD	3343_1_ACY1_Aminoacylase_1	ACY1	GCST90200429	cytidine	0.080234	0.0652745	0.219005	DeCODE	Q03154	Chen et al.	HMDB0000089	ENSG00000114786	FALSE
MR-IVW LD	3343_1_ACY1_Aminoacylase_1	ACY1	GCST90200430	pyruvate	-0.0290782	0.0628627	0.643675	DeCODE	Q03154	Chen et al.	HMDB0000243	ENSG00000114786	FALSE
MR-IVW LD	3343_1_ACY1_Aminoacylase_1	ACY1	GCST90200431	alanine	0.0251035	0.0628403	0.689539	DeCODE	Q03154	Chen et al.	HMDB0000161	ENSG00000114786	FALSE
MR-IVW LD	3343_1_ACY1_Aminoacylase_1	ACY1	GCST90200437	fructose	0.0728425	0.0633307	0.250065	DeCODE	Q03154	Chen et al.	HMDB0000660	ENSG00000114786	FALSE
MR-IVW LD	3343_1_ACY1_Aminoacylase_1	ACY1	GCST90200438	alpha-ketobutyrate	-0.0162254	0.0631153	0.79712	DeCODE	Q03154	Chen et al.	HMDB0000005	ENSG00000114786	FALSE
MR-IVW LD	3343_1_ACY1_Aminoacylase_1	ACY1	GCST90200439	cysteine	-0.0166615	0.063024	0.791497	DeCODE	Q03154	Chen et al.	HMDB0000574	ENSG00000114786	FALSE
MR-IVW LD	3343_1_ACY1_Aminoacylase_1	ACY1	GCST90200441	tryptophan	0.0145101	0.0629555	0.817717	DeCODE	Q03154	Chen et al.	HMDB0000929	ENSG00000114786	FALSE
MR-IVW LD	3343_1_ACY1_Aminoacylase_1	ACY1	GCST90200447	maltose	-0.0748192	0.0716863	0.296622	DeCODE	Q03154	Chen et al.	HMDB0000163	ENSG00000114786	FALSE
MR-IVW LD	3343_1_ACY1_Aminoacylase_1	ACY1	GCST90200455	alpha-ketoglutarate	0.00144152	0.0630398	0.981756	DeCODE	Q03154	Chen et al.	HMDB0000208	ENSG00000114786	FALSE
MR-IVW LD	3343_1_ACY1_Aminoacylase_1	ACY1	GCST90200684	n-acetyl-aspartyl-glutamate (naag)	-0.0300131	0.0650846	0.644699	DeCODE	Q03154	Chen et al.	HMDB0001067	ENSG00000114786	FALSE
MR-IVW LD	3343_1_ACY1_Aminoacylase_1	ACY1	GCST90200687	bilirubin (e,z or z,e)*	-0.113106	0.0629349	0.0723052	DeCODE	Q03154	Chen et al.	HMDB0000488	ENSG00000114786	FALSE
MR-IVW LD	3343_1_ACY1_Aminoacylase_1	ACY1	GCST90200691	n-delta-acetylornithine	0.068288	0.0628622	0.277341	DeCODE	Q03154	Chen et al.	HMDB0003357	ENSG00000114786	TRUE
MR-IVW LD	3343_1_ACY1_Aminoacylase_1	ACY1	GCST90200704	bilirubin (z,z)	-0.0987608	0.0628485	0.116087	DeCODE	Q03154	Chen et al.	HMDB0000054	ENSG00000114786	FALSE
MR-IVW LD	3343_1_ACY1_Aminoacylase_1	ACY1	GCST90200706	biliverdin	-0.0692992	0.0628515	0.270207	DeCODE	Q03154	Chen et al.	HMDB0001008	ENSG00000114786	FALSE
MR-IVW LD	3343_1_ACY1_Aminoacylase_1	ACY1	GCST90200707	glycine	-0.0301111	0.0628487	0.631865	DeCODE	Q03154	Chen et al.	HMDB0000123	ENSG00000114786	FALSE
MR-IVW LD	3343_1_ACY1_Aminoacylase_1	ACY1	M00054	tryptophan	-0.268804	0.304644	0.377586	DeCODE	Q03154	Shin et al.	HMDB0000929	ENSG00000114786	FALSE
MR-IVW LD	3343_1_ACY1_Aminoacylase_1	ACY1	M00555	adenosine	-0.0127028	0.304867	0.966764	DeCODE	Q03154	Shin et al.	HMDB0000050	ENSG00000114786	FALSE
MR-IVW LD	3343_1_ACY1_Aminoacylase_1	ACY1	M00577	fructose	-0.286323	0.305099	0.348007	DeCODE	Q03154	Shin et al.	HMDB0000660	ENSG00000114786	FALSE
MR-IVW LD	3343_1_ACY1_Aminoacylase_1	ACY1	M00599	pyruvate	0.151047	0.307129	0.622858	DeCODE	Q03154	Shin et al.	HMDB0000243	ENSG00000114786	FALSE
MR-IVW LD	3343_1_ACY1_Aminoacylase_1	ACY1	M00606	uridine	0.23436	0.304669	0.441756	DeCODE	Q03154	Shin et al.	HMDB0000296	ENSG00000114786	FALSE
MR-IVW LD	3343_1_ACY1_Aminoacylase_1	ACY1	M01105	linoleate (18:2n6)	-0.0152558	0.305117	0.960122	DeCODE	Q03154	Shin et al.	HMDB0006270,HMDB0000673	ENSG00000114786	FALSE
MR-IVW LD	3343_1_ACY1_Aminoacylase_1	ACY1	M01110	arachidonate (20:4n6)		inf		DeCODE	Q03154	Shin et al.	HMDB0001043	ENSG00000114786	FALSE
MR-IVW LD	3343_1_ACY1_Aminoacylase_1	ACY1	M01123	inosine	0.205791	0.508597	0.685754	DeCODE	Q03154	Shin et al.	HMDB0000195	ENSG00000114786	FALSE
MR-IVW LD	3343_1_ACY1_Aminoacylase_1	ACY1	M01302	methionine	0.556513	0.304757	0.0678372	DeCODE	Q03154	Shin et al.	HMDB0000696	ENSG00000114786	FALSE
MR-IVW LD	3343_1_ACY1_Aminoacylase_1	ACY1	M01336	palmitate (16:0)	0.11427	0.304719	0.70766	DeCODE	Q03154	Shin et al.	HMDB0000220	ENSG00000114786	FALSE
MR-IVW LD	3343_1_ACY1_Aminoacylase_1	ACY1	M01358	stearate (18:0)	0.123767	0.304657	0.684559	DeCODE	Q03154	Shin et al.	HMDB0000827	ENSG00000114786	FALSE
MR-IVW LD	3343_1_ACY1_Aminoacylase_1	ACY1	M01493	ornithine	-0.269685	0.305643	0.377586	DeCODE	Q03154	Shin et al.	HMDB0000214	ENSG00000114786	TRUE
MR-IVW LD	3343_1_ACY1_Aminoacylase_1	ACY1	M01508	pantothenate	-0.0718093	0.30878	0.816105	DeCODE	Q03154	Shin et al.	HMDB0000210	ENSG00000114786	FALSE
MR-IVW LD	3343_1_ACY1_Aminoacylase_1	ACY1	M01638	arginine	-0.258317	0.30998	0.404657	DeCODE	Q03154	Shin et al.	HMDB0000517	ENSG00000114786	FALSE
MR-IVW LD	3343_1_ACY1_Aminoacylase_1	ACY1	M01640	ascorbate (vitamin c)	-0.49482	0.575148	0.389604	DeCODE	Q03154	Shin et al.	HMDB0000044	ENSG00000114786	FALSE
MR-IVW LD	3343_1_ACY1_Aminoacylase_1	ACY1	M01670	urea	-0.322198	0.304782	0.290446	DeCODE	Q03154	Shin et al.	HMDB0000294	ENSG00000114786	FALSE
MR-IVW LD	3343_1_ACY1_Aminoacylase_1	ACY1	M01712	cortisol	0.0609692	0.304846	0.841481	DeCODE	Q03154	Shin et al.	HMDB0000063	ENSG00000114786	FALSE
MR-IVW LD	3343_1_ACY1_Aminoacylase_1	ACY1	M01827	riboflavin (vitamin b2)	-0.609397	0.661767	0.357122	DeCODE	Q03154	Shin et al.	HMDB0000244	ENSG00000114786	FALSE
MR-IVW LD	3343_1_ACY1_Aminoacylase_1	ACY1	M02132	citrulline	-0.486461	0.30523	0.110992	DeCODE	Q03154	Shin et al.	HMDB0000904	ENSG00000114786	FALSE
MR-IVW LD	3343_1_ACY1_Aminoacylase_1	ACY1	M02137	biliverdin	0.205844	0.330433	0.533317	DeCODE	Q03154	Shin et al.	HMDB0001008	ENSG00000114786	FALSE
MR-IVW LD	3343_1_ACY1_Aminoacylase_1	ACY1	M02342	serotonin (5ht)	-0.484278	0.343286	0.158329	DeCODE	Q03154	Shin et al.	HMDB0000259	ENSG00000114786	FALSE
MR-IVW LD	3343_1_ACY1_Aminoacylase_1	ACY1	M11438	phosphate	0.0254125	0.30495	0.933586	DeCODE	Q03154	Shin et al.	HMDB0001429	ENSG00000114786	FALSE
MR-IVW LD	3343_1_ACY1_Aminoacylase_1	ACY1	M15122	glycerol	-0.313406	0.3047	0.303681	DeCODE	Q03154	Shin et al.	HMDB0000131	ENSG00000114786	FALSE
MR-IVW LD	3343_1_ACY1_Aminoacylase_1	ACY1	M15488	acetylphosphate	-0.0127028	0.304867	0.966764	DeCODE	Q03154	Shin et al.	HMDB0001494	ENSG00000114786	FALSE
MR-IVW LD	3343_1_ACY1_Aminoacylase_1	ACY1	M15506	choline	-0.138906	0.305592	0.649436	DeCODE	Q03154	Shin et al.	HMDB0000097	ENSG00000114786	FALSE
MR-IVW LD	3343_1_ACY1_Aminoacylase_1	ACY1	M15630	n-acetylornithine	-0.204534	0.309074	0.508122	DeCODE	Q03154	Shin et al.	HMDB0003357	ENSG00000114786	TRUE
MR-IVW LD	3343_1_ACY1_Aminoacylase_1	ACY1	M15677	3-methylhistidine	0.213398	0.352235	0.544621	DeCODE	Q03154	Shin et al.	HMDB0000479	ENSG00000114786	FALSE
MR-IVW LD	3343_1_ACY1_Aminoacylase_1	ACY1	M15990	glycerophosphorylcholine (gpc)	0.0124419	0.317269	0.968718	DeCODE	Q03154	Shin et al.	HMDB0000086	ENSG00000114786	FALSE
MR-IVW LD	3343_1_ACY1_Aminoacylase_1	ACY1	M15996	aspartate	-0.273214	0.306188	0.372228	DeCODE	Q03154	Shin et al.	HMDB0000191	ENSG00000114786	FALSE
MR-IVW LD	3343_1_ACY1_Aminoacylase_1	ACY1	M20489	glucose	0.415133	0.305245	0.17383	DeCODE	Q03154	Shin et al.	HMDB0000122	ENSG00000114786	FALSE
MR-IVW LD	3343_1_ACY1_Aminoacylase_1	ACY1	M21044	2-hydroxybutyrate (ahb)	0.304412	0.304412	0.317311	DeCODE	Q03154	Shin et al.	HMDB0000008	ENSG00000114786	FALSE
MR-IVW LD	3343_1_ACY1_Aminoacylase_1	ACY1	M27718	creatine	0.117443	0.304285	0.699523	DeCODE	Q03154	Shin et al.	HMDB0000064	ENSG00000114786	FALSE
MR-IVW LD	3343_1_ACY1_Aminoacylase_1	ACY1	M31453	cysteine	0.059638	0.30671	0.845828	DeCODE	Q03154	Shin et al.	HMDB0000574	ENSG00000114786	FALSE
MR-IVW LD	3343_1_ACY1_Aminoacylase_1	ACY1	M32198	acetylcarnitine (c2)	-0.186164	0.304632	0.541126	DeCODE	Q03154	Shin et al.	HMDB0000201	ENSG00000114786	FALSE
MR-IVW LD	3343_1_ACY1_Aminoacylase_1	ACY1	M32315	serine	0.424795	0.304744	0.163336	DeCODE	Q03154	Shin et al.	HMDB0000187	ENSG00000114786	FALSE
MR-IVW LD	3343_1_ACY1_Aminoacylase_1	ACY1	M32338	glycine	0.28939	0.304621	0.342112	DeCODE	Q03154	Shin et al.	HMDB0000123	ENSG00000114786	FALSE
MR-IVW LD	3343_1_ACY1_Aminoacylase_1	ACY1	M32339	alanine	0.508051	0.304831	0.0955807	DeCODE	Q03154	Shin et al.	HMDB0000161	ENSG00000114786	FALSE
MR-IVW LD	3343_1_ACY1_Aminoacylase_1	ACY1	M32425	dehydroepiandrosterone sulfate (dhea-s)	-0.0978514	0.304845	0.74822	DeCODE	Q03154	Shin et al.	HMDB0001032	ENSG00000114786	FALSE
MR-IVW LD	3343_1_ACY1_Aminoacylase_1	ACY1	M32593	heme	0.162693	0.338577	0.630858	DeCODE	Q03154	Shin et al.	HMDB0003178	ENSG00000114786	FALSE
MR-IVW LD	3343_1_ACY1_Aminoacylase_1	ACY1	M33453	alpha-ketoglutarate	-0.0111471	0.34556	0.974266	DeCODE	Q03154	Shin et al.	HMDB0000208	ENSG00000114786	FALSE
MR-IVW LD	3343_1_ACY1_Aminoacylase_1	ACY1	bioa_001	alanine	0.240954	0.08888	0.00670806	DeCODE	Q03154	Lotta et al.	HMDB0000161	ENSG00000114786	FALSE
MR-IVW LD	3343_1_ACY1_Aminoacylase_1	ACY1	bioa_002	arginine	-0.182448	0.149059	0.220952	DeCODE	Q03154	Lotta et al.	HMDB0000517	ENSG00000114786	FALSE
MR-IVW LD	3343_1_ACY1_Aminoacylase_1	ACY1	bioa_004	aspartate	-0.0491497	0.148939	0.7414	DeCODE	Q03154	Lotta et al.	HMDB0000191	ENSG00000114786	FALSE
MR-IVW LD	3343_1_ACY1_Aminoacylase_1	ACY1	bioa_005	citrulline	-0.212258	0.148536	0.153004	DeCODE	Q03154	Lotta et al.	HMDB0000904	ENSG00000114786	FALSE
MR-IVW LD	3343_1_ACY1_Aminoacylase_1	ACY1	bioa_008	glycine	-0.0292834	0.0923766	0.751244	DeCODE	Q03154	Lotta et al.	HMDB0000123	ENSG00000114786	FALSE
MR-IVW LD	3343_1_ACY1_Aminoacylase_1	ACY1	bioa_013	methionine	0.242452	0.14847	0.102469	DeCODE	Q03154	Lotta et al.	HMDB0000696	ENSG00000114786	FALSE
MR-IVW LD	3343_1_ACY1_Aminoacylase_1	ACY1	bioa_014	ornithine	0.0447253	0.148589	0.763414	DeCODE	Q03154	Lotta et al.	HMDB0000214	ENSG00000114786	TRUE
MR-IVW LD	3343_1_ACY1_Aminoacylase_1	ACY1	bioa_015	phenylethylamine	0.0224665	0.0617171	0.71584	DeCODE	Q03154	Lotta et al.	HMDB0012275	ENSG00000114786	FALSE
MR-IVW LD	3343_1_ACY1_Aminoacylase_1	ACY1	bioa_018	serine	0.0757373	0.148505	0.610051	DeCODE	Q03154	Lotta et al.	HMDB0000187	ENSG00000114786	FALSE
MR-IVW LD	3343_1_ACY1_Aminoacylase_1	ACY1	bioa_020	tryptophan	-0.025535	0.14846	0.863438	DeCODE	Q03154	Lotta et al.	HMDB0000929	ENSG00000114786	FALSE
MR-IVW LD	3343_1_ACY1_Aminoacylase_1	ACY1	bioa_023	n-acetylornithine	-0.0623404	0.14914	0.675947	DeCODE	Q03154	Lotta et al.	HMDB0003357	ENSG00000114786	TRUE
MR-IVW LD	3343_1_ACY1_Aminoacylase_1	ACY1	bioa_031	sarcosine	-0.0725622	0.0377411	0.0545268	DeCODE	Q03154	Lotta et al.	HMDB0000271	ENSG00000114786	FALSE
MR-IVW LD	3343_1_ACY1_Aminoacylase_1	ACY1	bioa_032	serotonin	-0.110236	0.190062	0.561915	DeCODE	Q03154	Lotta et al.	HMDB0000259	ENSG00000114786	FALSE
MR-IVW LD	3343_1_ACY1_Aminoacylase_1	ACY1	bioa_033	spermidine	-0.0505859	0.0442095	0.252528	DeCODE	Q03154	Lotta et al.	HMDB0001257	ENSG00000114786	FALSE
MR-IVW LD	3343_1_ACY1_Aminoacylase_1	ACY1	bior_002	acetylcarnitine (c2)	-0.36453	0.148364	0.0140103	DeCODE	Q03154	Lotta et al.	HMDB0000201	ENSG00000114786	FALSE
MR-IVW LD	3343_1_ACY1_Aminoacylase_1	ACY1	met-d-Acetate	acetate	-0.00594538	0.0168437	0.724108	DeCODE	Q03154	Borges et al.	HMDB0000042	ENSG00000114786	TRUE
MR-IVW LD	3343_1_ACY1_Aminoacylase_1	ACY1	met-d-Acetoacetate	acetoacetate	0.0163692	0.0168415	0.331072	DeCODE	Q03154	Borges et al.	HMDB0000060	ENSG00000114786	FALSE
MR-IVW LD	3343_1_ACY1_Aminoacylase_1	ACY1	met-d-Ala	alanine	0.0242191	0.0168415	0.150417	DeCODE	Q03154	Borges et al.	HMDB0000161	ENSG00000114786	FALSE
MR-IVW LD	3343_1_ACY1_Aminoacylase_1	ACY1	met-d-Gly	glycine	-0.0498426	0.0168489	0.00309425	DeCODE	Q03154	Borges et al.	HMDB0000123	ENSG00000114786	FALSE
MR-IVW LD	3343_1_ACY1_Aminoacylase_1	ACY1	met-d-LA	linoleate (18:2n6)	0.0167633	0.0168471	0.319723	DeCODE	Q03154	Borges et al.	HMDB0006270,HMDB0000673	ENSG00000114786	FALSE
MR-IVW LD	3343_1_ACY1_Aminoacylase_1	ACY1	met-d-Phe	phenylalanine	0.00826659	0.0168451	0.62361	DeCODE	Q03154	Borges et al.	HMDB0000159	ENSG00000114786	FALSE
MR-IVW LD	3343_1_ACY1_Aminoacylase_1	ACY1	met-d-Pyruvate	pyruvate	0.0108125	0.0168655	0.521455	DeCODE	Q03154	Borges et al.	HMDB0000243	ENSG00000114786	FALSE
MR-IVW LD	3583_54_ARSA_Arylsulfatase_A	ARSA	GCST90199627	n-alpha-acetylornithine	0.36682	0.276562	0.184721	DeCODE	P15289	Chen et al.	HMDB0003357	ENSG00000100299	FALSE
MR-IVW LD	3583_54_ARSA_Arylsulfatase_A	ARSA	GCST90199628	3-methylhistidine	0.0497506	0.227475	0.826878	DeCODE	P15289	Chen et al.	HMDB0000479	ENSG00000100299	FALSE
MR-IVW LD	3583_54_ARSA_Arylsulfatase_A	ARSA	GCST90199629	glycerophosphorylcholine (gpc)	0.408487	0.228496	0.0738208	DeCODE	P15289	Chen et al.	HMDB0000086	ENSG00000100299	FALSE
MR-IVW LD	3583_54_ARSA_Arylsulfatase_A	ARSA	GCST90199669	acetylcarnitine (c2)	0.15595	0.227841	0.49368	DeCODE	P15289	Chen et al.	HMDB0000201	ENSG00000100299	FALSE
MR-IVW LD	3583_54_ARSA_Arylsulfatase_A	ARSA	GCST90199673	dehydroepiandrosterone sulfate (dhea-s)	0.101929	0.228315	0.65528	DeCODE	P15289	Chen et al.	HMDB0001032	ENSG00000100299	FALSE
MR-IVW LD	3583_54_ARSA_Arylsulfatase_A	ARSA	GCST90199691	1-methylhistidine	0.0339318	0.228345	0.88187	DeCODE	P15289	Chen et al.	HMDB0000001	ENSG00000100299	FALSE
MR-IVW LD	3583_54_ARSA_Arylsulfatase_A	ARSA	GCST90199845	sphinganine-1-phosphate	0.356635	0.229712	0.120535	DeCODE	P15289	Chen et al.	HMDB0001383	ENSG00000100299	FALSE
MR-IVW LD	3583_54_ARSA_Arylsulfatase_A	ARSA	GCST90199896	sulfate*	-0.0129309	0.22829	0.95483	DeCODE	P15289	Chen et al.	HMDB01448	ENSG00000100299	TRUE
MR-IVW LD	3583_54_ARSA_Arylsulfatase_A	ARSA	GCST90199972	sphingomyelin (d18:1/24:1, d18:2/24:0)*	-0.0744912	0.227777	0.743641	DeCODE	P15289	Chen et al.	HMDB0012107	ENSG00000100299	FALSE
MR-IVW LD	3583_54_ARSA_Arylsulfatase_A	ARSA	GCST90200001	sphingomyelin (d18:1/20:0, d16:1/22:0)*	0.273549	0.227896	0.230015	DeCODE	P15289	Chen et al.	HMDB0012102	ENSG00000100299	FALSE
MR-IVW LD	3583_54_ARSA_Arylsulfatase_A	ARSA	GCST90200049	myristoyl dihydrosphingomyelin (d18:0/14:0)*	0.256252	0.22794	0.260925	DeCODE	P15289	Chen et al.	HMDB0012085	ENSG00000100299	FALSE
MR-IVW LD	3583_54_ARSA_Arylsulfatase_A	ARSA	GCST90200056	sphingomyelin (d18:0/18:0, d19:0/17:0)*	-0.09365	0.22768	0.680835	DeCODE	P15289	Chen et al.	HMDB0012087	ENSG00000100299	FALSE
MR-IVW LD	3583_54_ARSA_Arylsulfatase_A	ARSA	GCST90200279	pantothenate	0.0780995	0.228789	0.732833	DeCODE	P15289	Chen et al.	HMDB0000210	ENSG00000100299	FALSE
MR-IVW LD	3583_54_ARSA_Arylsulfatase_A	ARSA	GCST90200283	3-ureidopropionate	0.578164	0.238367	0.0152863	DeCODE	P15289	Chen et al.	HMDB0000026	ENSG00000100299	FALSE
MR-IVW LD	3583_54_ARSA_Arylsulfatase_A	ARSA	GCST90200291	sarcosine	0.0836961	0.228385	0.714015	DeCODE	P15289	Chen et al.	HMDB0000271	ENSG00000100299	FALSE
MR-IVW LD	3583_54_ARSA_Arylsulfatase_A	ARSA	GCST90200296	methyl indole-3-acetate	-0.329371	0.24694	0.182268	DeCODE	P15289	Chen et al.	HMDB0029738	ENSG00000100299	FALSE
MR-IVW LD	3583_54_ARSA_Arylsulfatase_A	ARSA	GCST90200306	butyrate/isobutyrate (4:0)	0.118459	0.231487	0.608838	DeCODE	P15289	Chen et al.	HMDB0000039	ENSG00000100299	FALSE
MR-IVW LD	3583_54_ARSA_Arylsulfatase_A	ARSA	GCST90200314	n-acetylneuraminate	-0.00601239	0.228707	0.979027	DeCODE	P15289	Chen et al.	HMDB0000230	ENSG00000100299	FALSE
MR-IVW LD	3583_54_ARSA_Arylsulfatase_A	ARSA	GCST90200318	acetoacetate	0.234164	0.249615	0.348192	DeCODE	P15289	Chen et al.	HMDB0000060	ENSG00000100299	FALSE
MR-IVW LD	3583_54_ARSA_Arylsulfatase_A	ARSA	GCST90200319	cys-gly, oxidized	-0.131862	0.227926	0.562906	DeCODE	P15289	Chen et al.	HMDB0000078	ENSG00000100299	FALSE
MR-IVW LD	3583_54_ARSA_Arylsulfatase_A	ARSA	GCST90200323	creatine	-0.0668907	0.22753	0.768768	DeCODE	P15289	Chen et al.	HMDB0000064	ENSG00000100299	FALSE
MR-IVW LD	3583_54_ARSA_Arylsulfatase_A	ARSA	GCST90200325	glycerol	0.0571512	0.22753	0.801674	DeCODE	P15289	Chen et al.	HMDB0000131	ENSG00000100299	FALSE
MR-IVW LD	3583_54_ARSA_Arylsulfatase_A	ARSA	GCST90200327	choline	-0.11231	0.227844	0.622067	DeCODE	P15289	Chen et al.	HMDB0000097	ENSG00000100299	FALSE
MR-IVW LD	3583_54_ARSA_Arylsulfatase_A	ARSA	GCST90200335	stearoyl sphingomyelin (d18:1/18:0)	0.107297	0.2279	0.637778	DeCODE	P15289	Chen et al.	HMDB0001348	ENSG00000100299	FALSE
MR-IVW LD	3583_54_ARSA_Arylsulfatase_A	ARSA	GCST90200336	n-palmitoyl-sphingosine (d18:1/16:0)	0.178463	0.227784	0.433349	DeCODE	P15289	Chen et al.	HMDB0004949	ENSG00000100299	FALSE
MR-IVW LD	3583_54_ARSA_Arylsulfatase_A	ARSA	GCST90200341	n-stearoyl-sphingosine (d18:1/18:0)*	-0.0691492	0.227957	0.761628	DeCODE	P15289	Chen et al.	HMDB0004950	ENSG00000100299	FALSE
MR-IVW LD	3583_54_ARSA_Arylsulfatase_A	ARSA	GCST90200345	s-adenosylhomocysteine (sah)	-0.176443	0.264251	0.504318	DeCODE	P15289	Chen et al.	HMDB00939	ENSG00000100299	FALSE
MR-IVW LD	3583_54_ARSA_Arylsulfatase_A	ARSA	GCST90200351	n-acetylputrescine	0.118007	0.228106	0.604924	DeCODE	P15289	Chen et al.	HMDB0002064	ENSG00000100299	FALSE
MR-IVW LD	3583_54_ARSA_Arylsulfatase_A	ARSA	GCST90200354	linoleate (18:2n6)	-0.067974	0.227874	0.765477	DeCODE	P15289	Chen et al.	HMDB0006270,HMDB0000673	ENSG00000100299	FALSE
MR-IVW LD	3583_54_ARSA_Arylsulfatase_A	ARSA	GCST90200355	adenosine 5'-diphosphate (adp)	0.275332	0.305098	0.366824	DeCODE	P15289	Chen et al.	HMDB0001341	ENSG00000100299	FALSE
MR-IVW LD	3583_54_ARSA_Arylsulfatase_A	ARSA	GCST90200356	adenosine 5'-monophosphate (amp)	-0.033068	0.228456	0.884912	DeCODE	P15289	Chen et al.	HMDB0000045	ENSG00000100299	FALSE
MR-IVW LD	3583_54_ARSA_Arylsulfatase_A	ARSA	GCST90200358	arachidonate (20:4n6)	0.201675	0.227699	0.375775	DeCODE	P15289	Chen et al.	HMDB0001043	ENSG00000100299	FALSE
MR-IVW LD	3583_54_ARSA_Arylsulfatase_A	ARSA	GCST90200361	beta-alanine	0.165292	0.229909	0.472173	DeCODE	P15289	Chen et al.	HMDB0000056	ENSG00000100299	FALSE
MR-IVW LD	3583_54_ARSA_Arylsulfatase_A	ARSA	GCST90200362	succinate	0.372267	0.23234	0.1091	DeCODE	P15289	Chen et al.	HMDB0000254	ENSG00000100299	FALSE
MR-IVW LD	3583_54_ARSA_Arylsulfatase_A	ARSA	GCST90200363	choline phosphate	-0.115254	0.228079	0.61333	DeCODE	P15289	Chen et al.	HMDB0001565	ENSG00000100299	FALSE
MR-IVW LD	3583_54_ARSA_Arylsulfatase_A	ARSA	GCST90200364	cysteinylglycine	0.131064	0.228508	0.566262	DeCODE	P15289	Chen et al.	HMDB0000078	ENSG00000100299	FALSE
MR-IVW LD	3583_54_ARSA_Arylsulfatase_A	ARSA	GCST90200370	aspartate	-0.0131291	0.227972	0.954074	DeCODE	P15289	Chen et al.	HMDB0000191	ENSG00000100299	FALSE
MR-IVW LD	3583_54_ARSA_Arylsulfatase_A	ARSA	GCST90200372	arginine	-0.0511521	0.228192	0.822631	DeCODE	P15289	Chen et al.	HMDB0000517	ENSG00000100299	FALSE
MR-IVW LD	3583_54_ARSA_Arylsulfatase_A	ARSA	GCST90200374	sphinganine	0.0592774	0.240281	0.80514	DeCODE	P15289	Chen et al.	HMDB0000269	ENSG00000100299	FALSE
MR-IVW LD	3583_54_ARSA_Arylsulfatase_A	ARSA	GCST90200376	flavin adenine dinucleotide (fad)	-0.254406	0.261801	0.331173	DeCODE	P15289	Chen et al.	HMDB0001248	ENSG00000100299	FALSE
MR-IVW LD	3583_54_ARSA_Arylsulfatase_A	ARSA	GCST90200378	cortisol	0.127561	0.2288	0.577171	DeCODE	P15289	Chen et al.	HMDB0000063	ENSG00000100299	FALSE
MR-IVW LD	3583_54_ARSA_Arylsulfatase_A	ARSA	GCST90200383	cystathionine	0.0386712	0.231346	0.867246	DeCODE	P15289	Chen et al.	HMDB0000099	ENSG00000100299	FALSE
MR-IVW LD	3583_54_ARSA_Arylsulfatase_A	ARSA	GCST90200384	guanidinoacetate	-0.149024	0.228173	0.513681	DeCODE	P15289	Chen et al.	HMDB0000128	ENSG00000100299	FALSE
MR-IVW LD	3583_54_ARSA_Arylsulfatase_A	ARSA	GCST90200385	sphingosine	0.00120834	0.231809	0.995841	DeCODE	P15289	Chen et al.	HMDB0000252	ENSG00000100299	FALSE
MR-IVW LD	3583_54_ARSA_Arylsulfatase_A	ARSA	GCST90200390	stearate (18:0)	0.153655	0.227703	0.499802	DeCODE	P15289	Chen et al.	HMDB0000827	ENSG00000100299	FALSE
MR-IVW LD	3583_54_ARSA_Arylsulfatase_A	ARSA	GCST90200391	methionine	0.154235	0.228395	0.499486	DeCODE	P15289	Chen et al.	HMDB0000696	ENSG00000100299	FALSE
MR-IVW LD	3583_54_ARSA_Arylsulfatase_A	ARSA	GCST90200393	phosphate	0.408622	0.22801	0.0731137	DeCODE	P15289	Chen et al.	HMDB0001429	ENSG00000100299	FALSE
MR-IVW LD	3583_54_ARSA_Arylsulfatase_A	ARSA	GCST90200394	inosine	-0.124469	0.294656	0.672719	DeCODE	P15289	Chen et al.	HMDB0000195	ENSG00000100299	FALSE
MR-IVW LD	3583_54_ARSA_Arylsulfatase_A	ARSA	GCST90200395	inosine 5'-monophosphate (imp)	-0.0594243	0.304069	0.845056	DeCODE	P15289	Chen et al.	HMDB0000175	ENSG00000100299	FALSE
MR-IVW LD	3583_54_ARSA_Arylsulfatase_A	ARSA	GCST90200396	phenylalanine	0.0211436	0.228318	0.926216	DeCODE	P15289	Chen et al.	HMDB0000159	ENSG00000100299	FALSE
MR-IVW LD	3583_54_ARSA_Arylsulfatase_A	ARSA	GCST90200397	palmitate (16:0)	0.0763913	0.227749	0.73731	DeCODE	P15289	Chen et al.	HMDB0000220	ENSG00000100299	FALSE
MR-IVW LD	3583_54_ARSA_Arylsulfatase_A	ARSA	GCST90200400	nicotinamide	-0.0381373	0.229972	0.868287	DeCODE	P15289	Chen et al.	HMDB0001406	ENSG00000100299	FALSE
MR-IVW LD	3583_54_ARSA_Arylsulfatase_A	ARSA	GCST90200403	citrulline	0.186614	0.2293	0.415734	DeCODE	P15289	Chen et al.	HMDB0000904	ENSG00000100299	FALSE
MR-IVW LD	3583_54_ARSA_Arylsulfatase_A	ARSA	GCST90200404	ornithine	0.0606714	0.227943	0.790109	DeCODE	P15289	Chen et al.	HMDB0000214	ENSG00000100299	FALSE
MR-IVW LD	3583_54_ARSA_Arylsulfatase_A	ARSA	GCST90200405	retinol (vitamin a)	0.0566074	0.228054	0.803965	DeCODE	P15289	Chen et al.	HMDB0000305	ENSG00000100299	FALSE
MR-IVW LD	3583_54_ARSA_Arylsulfatase_A	ARSA	GCST90200406	1-methylnicotinamide	-0.0975833	0.228788	0.669728	DeCODE	P15289	Chen et al.	HMDB0000699	ENSG00000100299	FALSE
MR-IVW LD	3583_54_ARSA_Arylsulfatase_A	ARSA	GCST90200407	uridine	-0.19787	0.227961	0.385394	DeCODE	P15289	Chen et al.	HMDB0000296	ENSG00000100299	FALSE
MR-IVW LD	3583_54_ARSA_Arylsulfatase_A	ARSA	GCST90200415	serine	0.432767	0.227674	0.0573256	DeCODE	P15289	Chen et al.	HMDB0000187	ENSG00000100299	FALSE
MR-IVW LD	3583_54_ARSA_Arylsulfatase_A	ARSA	GCST90200417	urea	0.144856	0.228173	0.525527	DeCODE	P15289	Chen et al.	HMDB0000294	ENSG00000100299	FALSE
MR-IVW LD	3583_54_ARSA_Arylsulfatase_A	ARSA	GCST90200418	pyridoxal	0.156356	0.231238	0.498935	DeCODE	P15289	Chen et al.	HMDB0001545	ENSG00000100299	FALSE
MR-IVW LD	3583_54_ARSA_Arylsulfatase_A	ARSA	GCST90200422	serotonin	-0.226436	0.23916	0.343741	DeCODE	P15289	Chen et al.	HMDB0000259	ENSG00000100299	FALSE
MR-IVW LD	3583_54_ARSA_Arylsulfatase_A	ARSA	GCST90200423	spermidine	-0.19713	0.241592	0.414521	DeCODE	P15289	Chen et al.	HMDB0001257	ENSG00000100299	FALSE
MR-IVW LD	3583_54_ARSA_Arylsulfatase_A	ARSA	GCST90200429	cytidine	0.0861618	0.236645	0.715785	DeCODE	P15289	Chen et al.	HMDB0000089	ENSG00000100299	FALSE
MR-IVW LD	3583_54_ARSA_Arylsulfatase_A	ARSA	GCST90200430	pyruvate	0.0263027	0.227889	0.908113	DeCODE	P15289	Chen et al.	HMDB0000243	ENSG00000100299	FALSE
MR-IVW LD	3583_54_ARSA_Arylsulfatase_A	ARSA	GCST90200431	alanine	-0.00845804	0.227806	0.970383	DeCODE	P15289	Chen et al.	HMDB0000161	ENSG00000100299	FALSE
MR-IVW LD	3583_54_ARSA_Arylsulfatase_A	ARSA	GCST90200437	fructose	0.0653081	0.22959	0.776061	DeCODE	P15289	Chen et al.	HMDB0000660	ENSG00000100299	FALSE
MR-IVW LD	3583_54_ARSA_Arylsulfatase_A	ARSA	GCST90200438	alpha-ketobutyrate	0.268227	0.2288	0.241068	DeCODE	P15289	Chen et al.	HMDB0000005	ENSG00000100299	FALSE
MR-IVW LD	3583_54_ARSA_Arylsulfatase_A	ARSA	GCST90200439	cysteine	-0.0320136	0.228484	0.888571	DeCODE	P15289	Chen et al.	HMDB0000574	ENSG00000100299	FALSE
MR-IVW LD	3583_54_ARSA_Arylsulfatase_A	ARSA	GCST90200441	tryptophan	0.00469841	0.228221	0.983575	DeCODE	P15289	Chen et al.	HMDB0000929	ENSG00000100299	FALSE
MR-IVW LD	3583_54_ARSA_Arylsulfatase_A	ARSA	GCST90200447	maltose	-0.375961	0.259833	0.147916	DeCODE	P15289	Chen et al.	HMDB0000163	ENSG00000100299	FALSE
MR-IVW LD	3583_54_ARSA_Arylsulfatase_A	ARSA	GCST90200455	alpha-ketoglutarate	0.25598	0.228523	0.26265	DeCODE	P15289	Chen et al.	HMDB0000208	ENSG00000100299	FALSE
MR-IVW LD	3583_54_ARSA_Arylsulfatase_A	ARSA	GCST90200684	n-acetyl-aspartyl-glutamate (naag)	-0.142096	0.235934	0.546995	DeCODE	P15289	Chen et al.	HMDB0001067	ENSG00000100299	FALSE
MR-IVW LD	3583_54_ARSA_Arylsulfatase_A	ARSA	GCST90200687	bilirubin (e,z or z,e)*	0.154218	0.228173	0.499116	DeCODE	P15289	Chen et al.	HMDB0000488	ENSG00000100299	FALSE
MR-IVW LD	3583_54_ARSA_Arylsulfatase_A	ARSA	GCST90200691	n-delta-acetylornithine	0.0336492	0.227888	0.882614	DeCODE	P15289	Chen et al.	HMDB0003357	ENSG00000100299	FALSE
MR-IVW LD	3583_54_ARSA_Arylsulfatase_A	ARSA	GCST90200704	bilirubin (z,z)	0.251642	0.227844	0.2694	DeCODE	P15289	Chen et al.	HMDB0000054	ENSG00000100299	FALSE
MR-IVW LD	3583_54_ARSA_Arylsulfatase_A	ARSA	GCST90200706	biliverdin	0.10677	0.227844	0.639349	DeCODE	P15289	Chen et al.	HMDB0001008	ENSG00000100299	FALSE
MR-IVW LD	3583_54_ARSA_Arylsulfatase_A	ARSA	GCST90200707	glycine	0.238381	0.227832	0.295423	DeCODE	P15289	Chen et al.	HMDB0000123	ENSG00000100299	FALSE
MR-IVW LD	3583_54_ARSA_Arylsulfatase_A	ARSA	M00054	tryptophan	0.497038	0.241418	0.0395111	DeCODE	P15289	Shin et al.	HMDB0000929	ENSG00000100299	FALSE
MR-IVW LD	3583_54_ARSA_Arylsulfatase_A	ARSA	M00555	adenosine	-0.1913	0.241642	0.428555	DeCODE	P15289	Shin et al.	HMDB0000050	ENSG00000100299	FALSE
MR-IVW LD	3583_54_ARSA_Arylsulfatase_A	ARSA	M00577	fructose	0.45389	0.241792	0.0604916	DeCODE	P15289	Shin et al.	HMDB0000660	ENSG00000100299	FALSE
MR-IVW LD	3583_54_ARSA_Arylsulfatase_A	ARSA	M00599	pyruvate	-0.356104	0.243413	0.143478	DeCODE	P15289	Shin et al.	HMDB0000243	ENSG00000100299	FALSE
MR-IVW LD	3583_54_ARSA_Arylsulfatase_A	ARSA	M00606	uridine	-0.749443	0.241346	0.0019011	DeCODE	P15289	Shin et al.	HMDB0000296	ENSG00000100299	FALSE
MR-IVW LD	3583_54_ARSA_Arylsulfatase_A	ARSA	M01105	linoleate (18:2n6)	0.0924711	0.241847	0.7022	DeCODE	P15289	Shin et al.	HMDB0006270,HMDB0000673	ENSG00000100299	FALSE
MR-IVW LD	3583_54_ARSA_Arylsulfatase_A	ARSA	M01110	arachidonate (20:4n6)	0.172345	0.241283	0.475051	DeCODE	P15289	Shin et al.	HMDB0001043	ENSG00000100299	FALSE
MR-IVW LD	3583_54_ARSA_Arylsulfatase_A	ARSA	M01123	inosine	-0.483648	0.40304	0.230139	DeCODE	P15289	Shin et al.	HMDB0000195	ENSG00000100299	FALSE
MR-IVW LD	3583_54_ARSA_Arylsulfatase_A	ARSA	M01302	methionine	-0.142126	0.241614	0.556374	DeCODE	P15289	Shin et al.	HMDB0000696	ENSG00000100299	FALSE
MR-IVW LD	3583_54_ARSA_Arylsulfatase_A	ARSA	M01336	palmitate (16:0)	0.188693	0.241527	0.434655	DeCODE	P15289	Shin et al.	HMDB0000220	ENSG00000100299	FALSE
MR-IVW LD	3583_54_ARSA_Arylsulfatase_A	ARSA	M01358	stearate (18:0)	0.269329	0.241467	0.264686	DeCODE	P15289	Shin et al.	HMDB0000827	ENSG00000100299	FALSE
MR-IVW LD	3583_54_ARSA_Arylsulfatase_A	ARSA	M01493	ornithine	0.00712587	0.24228	0.976536	DeCODE	P15289	Shin et al.	HMDB0000214	ENSG00000100299	FALSE
MR-IVW LD	3583_54_ARSA_Arylsulfatase_A	ARSA	M01508	pantothenate	0.517806	0.244678	0.0343211	DeCODE	P15289	Shin et al.	HMDB0000210	ENSG00000100299	FALSE
MR-IVW LD	3583_54_ARSA_Arylsulfatase_A	ARSA	M01638	arginine	-0.193979	0.245706	0.429835	DeCODE	P15289	Shin et al.	HMDB0000517	ENSG00000100299	FALSE
MR-IVW LD	3583_54_ARSA_Arylsulfatase_A	ARSA	M01640	ascorbate (vitamin c)	-0.903129	0.455537	0.0474168	DeCODE	P15289	Shin et al.	HMDB0000044	ENSG00000100299	FALSE
MR-IVW LD	3583_54_ARSA_Arylsulfatase_A	ARSA	M01670	urea	-0.227783	0.241588	0.345754	DeCODE	P15289	Shin et al.	HMDB0000294	ENSG00000100299	FALSE
MR-IVW LD	3583_54_ARSA_Arylsulfatase_A	ARSA	M01712	cortisol	-0.00483272	0.241636	0.984043	DeCODE	P15289	Shin et al.	HMDB0000063	ENSG00000100299	FALSE
MR-IVW LD	3583_54_ARSA_Arylsulfatase_A	ARSA	M01827	riboflavin (vitamin b2)	-0.142018	0.524678	0.78664	DeCODE	P15289	Shin et al.	HMDB0000244	ENSG00000100299	FALSE
MR-IVW LD	3583_54_ARSA_Arylsulfatase_A	ARSA	M02132	citrulline	-0.362917	0.241945	0.133614	DeCODE	P15289	Shin et al.	HMDB0000904	ENSG00000100299	FALSE
MR-IVW LD	3583_54_ARSA_Arylsulfatase_A	ARSA	M02137	biliverdin	0.373425	0.261883	0.15389	DeCODE	P15289	Shin et al.	HMDB0001008	ENSG00000100299	FALSE
MR-IVW LD	3583_54_ARSA_Arylsulfatase_A	ARSA	M02342	serotonin (5ht)	-0.565863	0.272049	0.0375255	DeCODE	P15289	Shin et al.	HMDB0000259	ENSG00000100299	FALSE
MR-IVW LD	3583_54_ARSA_Arylsulfatase_A	ARSA	M11438	phosphate	0.0100716	0.241718	0.966764	DeCODE	P15289	Shin et al.	HMDB0001429	ENSG00000100299	FALSE
MR-IVW LD	3583_54_ARSA_Arylsulfatase_A	ARSA	M15122	glycerol	0.448464	0.241481	0.0632908	DeCODE	P15289	Shin et al.	HMDB0000131	ENSG00000100299	FALSE
MR-IVW LD	3583_54_ARSA_Arylsulfatase_A	ARSA	M15488	acetylphosphate	-0.1913	0.241642	0.428555	DeCODE	P15289	Shin et al.	HMDB0001494	ENSG00000100299	FALSE
MR-IVW LD	3583_54_ARSA_Arylsulfatase_A	ARSA	M15506	choline	-0.308259	0.242203	0.203115	DeCODE	P15289	Shin et al.	HMDB0000097	ENSG00000100299	FALSE
MR-IVW LD	3583_54_ARSA_Arylsulfatase_A	ARSA	M15630	n-acetylornithine	-0.140567	0.244988	0.566123	DeCODE	P15289	Shin et al.	HMDB0003357	ENSG00000100299	FALSE
MR-IVW LD	3583_54_ARSA_Arylsulfatase_A	ARSA	M15677	3-methylhistidine	-0.482136	0.279131	0.0841187	DeCODE	P15289	Shin et al.	HMDB0000479	ENSG00000100299	FALSE
MR-IVW LD	3583_54_ARSA_Arylsulfatase_A	ARSA	M15990	glycerophosphorylcholine (gpc)	-0.131454	0.251477	0.601164	DeCODE	P15289	Shin et al.	HMDB0000086	ENSG00000100299	FALSE
MR-IVW LD	3583_54_ARSA_Arylsulfatase_A	ARSA	M15996	aspartate	0.0962468	0.242709	0.691698	DeCODE	P15289	Shin et al.	HMDB0000191	ENSG00000100299	FALSE
MR-IVW LD	3583_54_ARSA_Arylsulfatase_A	ARSA	M20489	glucose	-0.232288	0.241967	0.337055	DeCODE	P15289	Shin et al.	HMDB0000122	ENSG00000100299	FALSE
MR-IVW LD	3583_54_ARSA_Arylsulfatase_A	ARSA	M21044	2-hydroxybutyrate (ahb)	0.043874	0.241307	0.855725	DeCODE	P15289	Shin et al.	HMDB0000008	ENSG00000100299	FALSE
MR-IVW LD	3583_54_ARSA_Arylsulfatase_A	ARSA	M27718	creatine	-0.105785	0.24119	0.660954	DeCODE	P15289	Shin et al.	HMDB0000064	ENSG00000100299	FALSE
MR-IVW LD	3583_54_ARSA_Arylsulfatase_A	ARSA	M31453	cysteine	0.330862	0.243082	0.173479	DeCODE	P15289	Shin et al.	HMDB0000574	ENSG00000100299	FALSE
MR-IVW LD	3583_54_ARSA_Arylsulfatase_A	ARSA	M32198	acetylcarnitine (c2)	-0.0201226	0.241471	0.933586	DeCODE	P15289	Shin et al.	HMDB0000201	ENSG00000100299	FALSE
MR-IVW LD	3583_54_ARSA_Arylsulfatase_A	ARSA	M32315	serine	-0.226931	0.241572	0.347529	DeCODE	P15289	Shin et al.	HMDB0000187	ENSG00000100299	FALSE
MR-IVW LD	3583_54_ARSA_Arylsulfatase_A	ARSA	M32338	glycine	-0.344049	0.241438	0.154157	DeCODE	P15289	Shin et al.	HMDB0000123	ENSG00000100299	FALSE
MR-IVW LD	3583_54_ARSA_Arylsulfatase_A	ARSA	M32339	alanine	-0.179007	0.24166	0.458851	DeCODE	P15289	Shin et al.	HMDB0000161	ENSG00000100299	FALSE
MR-IVW LD	3583_54_ARSA_Arylsulfatase_A	ARSA	M32425	dehydroepiandrosterone sulfate (dhea-s)	0.0763055	0.241634	0.752162	DeCODE	P15289	Shin et al.	HMDB0001032	ENSG00000100299	FALSE
MR-IVW LD	3583_54_ARSA_Arylsulfatase_A	ARSA	M32593	heme	-0.486057	0.268303	0.0700489	DeCODE	P15289	Shin et al.	HMDB0003178	ENSG00000100299	FALSE
MR-IVW LD	3583_54_ARSA_Arylsulfatase_A	ARSA	M33453	alpha-ketoglutarate	-0.48294	0.273832	0.0777932	DeCODE	P15289	Shin et al.	HMDB0000208	ENSG00000100299	FALSE
MR-IVW LD	3583_54_ARSA_Arylsulfatase_A	ARSA	bioa_001	alanine	-0.0399007	0.0713787	0.576162	DeCODE	P15289	Lotta et al.	HMDB0000161	ENSG00000100299	FALSE
MR-IVW LD	3583_54_ARSA_Arylsulfatase_A	ARSA	bioa_002	arginine	-0.0282387	0.118154	0.811106	DeCODE	P15289	Lotta et al.	HMDB0000517	ENSG00000100299	FALSE
MR-IVW LD	3583_54_ARSA_Arylsulfatase_A	ARSA	bioa_004	aspartate	-0.0892494	0.118055	0.449649	DeCODE	P15289	Lotta et al.	HMDB0000191	ENSG00000100299	FALSE
MR-IVW LD	3583_54_ARSA_Arylsulfatase_A	ARSA	bioa_005	citrulline	0.00247255	0.117741	0.983246	DeCODE	P15289	Lotta et al.	HMDB0000904	ENSG00000100299	FALSE
MR-IVW LD	3583_54_ARSA_Arylsulfatase_A	ARSA	bioa_008	glycine	0.0947573	0.0742612	0.201956	DeCODE	P15289	Lotta et al.	HMDB0000123	ENSG00000100299	FALSE
MR-IVW LD	3583_54_ARSA_Arylsulfatase_A	ARSA	bioa_013	methionine	-0.131221	0.117687	0.26485	DeCODE	P15289	Lotta et al.	HMDB0000696	ENSG00000100299	FALSE
MR-IVW LD	3583_54_ARSA_Arylsulfatase_A	ARSA	bioa_014	ornithine	-0.0406336	0.117779	0.730094	DeCODE	P15289	Lotta et al.	HMDB0000214	ENSG00000100299	FALSE
MR-IVW LD	3583_54_ARSA_Arylsulfatase_A	ARSA	bioa_015	phenylethylamine	0.0380338	0.223728	0.86501	DeCODE	P15289	Lotta et al.	HMDB0012275	ENSG00000100299	FALSE
MR-IVW LD	3583_54_ARSA_Arylsulfatase_A	ARSA	bioa_018	serine	0.0194225	0.117712	0.868944	DeCODE	P15289	Lotta et al.	HMDB0000187	ENSG00000100299	FALSE
MR-IVW LD	3583_54_ARSA_Arylsulfatase_A	ARSA	bioa_020	tryptophan	-0.0755475	0.117675	0.520873	DeCODE	P15289	Lotta et al.	HMDB0000929	ENSG00000100299	FALSE
MR-IVW LD	3583_54_ARSA_Arylsulfatase_A	ARSA	bioa_023	n-acetylornithine	-0.0345189	0.118215	0.770287	DeCODE	P15289	Lotta et al.	HMDB0003357	ENSG00000100299	FALSE
MR-IVW LD	3583_54_ARSA_Arylsulfatase_A	ARSA	bioa_031	sarcosine	0.0425515	0.136821	0.755801	DeCODE	P15289	Lotta et al.	HMDB0000271	ENSG00000100299	FALSE
MR-IVW LD	3583_54_ARSA_Arylsulfatase_A	ARSA	bioa_032	serotonin	-0.127601	0.15065	0.396995	DeCODE	P15289	Lotta et al.	HMDB0000259	ENSG00000100299	FALSE
MR-IVW LD	3583_54_ARSA_Arylsulfatase_A	ARSA	bioa_033	spermidine	-0.303992	0.160249	0.0578279	DeCODE	P15289	Lotta et al.	HMDB0001257	ENSG00000100299	FALSE
MR-IVW LD	3583_54_ARSA_Arylsulfatase_A	ARSA	bior_002	acetylcarnitine (c2)	-0.0566885	0.117611	0.629806	DeCODE	P15289	Lotta et al.	HMDB0000201	ENSG00000100299	FALSE
MR-IVW LD	3583_54_ARSA_Arylsulfatase_A	ARSA	met-d-Acetate	acetate	-0.0920448	0.0610586	0.131687	DeCODE	P15289	Borges et al.	HMDB0000042	ENSG00000100299	FALSE
MR-IVW LD	3583_54_ARSA_Arylsulfatase_A	ARSA	met-d-Acetoacetate	acetoacetate	-0.035348	0.0610514	0.562597	DeCODE	P15289	Borges et al.	HMDB0000060	ENSG00000100299	FALSE
MR-IVW LD	3583_54_ARSA_Arylsulfatase_A	ARSA	met-d-Ala	alanine	0.00603331	0.0610517	0.921279	DeCODE	P15289	Borges et al.	HMDB0000161	ENSG00000100299	FALSE
MR-IVW LD	3583_54_ARSA_Arylsulfatase_A	ARSA	met-d-Gly	glycine	-0.0130476	0.0610788	0.830845	DeCODE	P15289	Borges et al.	HMDB0000123	ENSG00000100299	FALSE
MR-IVW LD	3583_54_ARSA_Arylsulfatase_A	ARSA	met-d-LA	linoleate (18:2n6)	0.0229447	0.0610716	0.707139	DeCODE	P15289	Borges et al.	HMDB0006270,HMDB0000673	ENSG00000100299	FALSE
MR-IVW LD	3583_54_ARSA_Arylsulfatase_A	ARSA	met-d-Phe	phenylalanine	0.032039	0.0610647	0.59981	DeCODE	P15289	Borges et al.	HMDB0000159	ENSG00000100299	FALSE
MR-IVW LD	3583_54_ARSA_Arylsulfatase_A	ARSA	met-d-Pyruvate	pyruvate	0.118527	0.0611374	0.0525385	DeCODE	P15289	Borges et al.	HMDB0000243	ENSG00000100299	FALSE
MR-IVW LD	3848_14_GAPDH_GAPDH__liver	GAPDH	GCST90199627	n-alpha-acetylornithine	-0.63324	0.408085	0.120725	DeCODE	P04406	Chen et al.	HMDB0003357	ENSG00000111640	FALSE
MR-IVW LD	3848_14_GAPDH_GAPDH__liver	GAPDH	GCST90199628	3-methylhistidine	-0.0854118	0.335674	0.799149	DeCODE	P04406	Chen et al.	HMDB0000479	ENSG00000111640	FALSE
MR-IVW LD	3848_14_GAPDH_GAPDH__liver	GAPDH	GCST90199629	glycerophosphorylcholine (gpc)	0.29157	0.33723	0.387256	DeCODE	P04406	Chen et al.	HMDB0000086	ENSG00000111640	FALSE
MR-IVW LD	3848_14_GAPDH_GAPDH__liver	GAPDH	GCST90199669	acetylcarnitine (c2)	0.604509	0.336157	0.0721309	DeCODE	P04406	Chen et al.	HMDB0000201	ENSG00000111640	FALSE
MR-IVW LD	3848_14_GAPDH_GAPDH__liver	GAPDH	GCST90199673	dehydroepiandrosterone sulfate (dhea-s)	0.395801	0.336889	0.240046	DeCODE	P04406	Chen et al.	HMDB0001032	ENSG00000111640	FALSE
MR-IVW LD	3848_14_GAPDH_GAPDH__liver	GAPDH	GCST90199691	1-methylhistidine	-0.0467777	0.336958	0.88959	DeCODE	P04406	Chen et al.	HMDB0000001	ENSG00000111640	FALSE
MR-IVW LD	3848_14_GAPDH_GAPDH__liver	GAPDH	GCST90199845	sphinganine-1-phosphate	0.623036	0.338955	0.066046	DeCODE	P04406	Chen et al.	HMDB0001383	ENSG00000111640	FALSE
MR-IVW LD	3848_14_GAPDH_GAPDH__liver	GAPDH	GCST90199896	sulfate*	-0.129888	0.336873	0.699817	DeCODE	P04406	Chen et al.	HMDB01448	ENSG00000111640	FALSE
MR-IVW LD	3848_14_GAPDH_GAPDH__liver	GAPDH	GCST90199972	sphingomyelin (d18:1/24:1, d18:2/24:0)*	-0.0493652	0.336121	0.883237	DeCODE	P04406	Chen et al.	HMDB0012107	ENSG00000111640	FALSE
MR-IVW LD	3848_14_GAPDH_GAPDH__liver	GAPDH	GCST90200001	sphingomyelin (d18:1/20:0, d16:1/22:0)*	-0.0640401	0.336324	0.848986	DeCODE	P04406	Chen et al.	HMDB0012102	ENSG00000111640	FALSE
MR-IVW LD	3848_14_GAPDH_GAPDH__liver	GAPDH	GCST90200049	myristoyl dihydrosphingomyelin (d18:0/14:0)*	0.276029	0.336372	0.41187	DeCODE	P04406	Chen et al.	HMDB0012085	ENSG00000111640	FALSE
MR-IVW LD	3848_14_GAPDH_GAPDH__liver	GAPDH	GCST90200056	sphingomyelin (d18:0/18:0, d19:0/17:0)*	0.322708	0.33596	0.336777	DeCODE	P04406	Chen et al.	HMDB0012087	ENSG00000111640	FALSE
MR-IVW LD	3848_14_GAPDH_GAPDH__liver	GAPDH	GCST90200279	pantothenate	0.684865	0.337531	0.0424537	DeCODE	P04406	Chen et al.	HMDB0000210	ENSG00000111640	FALSE
MR-IVW LD	3848_14_GAPDH_GAPDH__liver	GAPDH	GCST90200283	3-ureidopropionate	0.0143843	0.351883	0.967393	DeCODE	P04406	Chen et al.	HMDB0000026	ENSG00000111640	FALSE
MR-IVW LD	3848_14_GAPDH_GAPDH__liver	GAPDH	GCST90200291	sarcosine	-0.580296	0.336959	0.0850408	DeCODE	P04406	Chen et al.	HMDB0000271	ENSG00000111640	FALSE
MR-IVW LD	3848_14_GAPDH_GAPDH__liver	GAPDH	GCST90200296	methyl indole-3-acetate	0.836142	0.364307	0.0217242	DeCODE	P04406	Chen et al.	HMDB0029738	ENSG00000111640	FALSE
MR-IVW LD	3848_14_GAPDH_GAPDH__liver	GAPDH	GCST90200306	butyrate/isobutyrate (4:0)	0.178176	0.341593	0.601947	DeCODE	P04406	Chen et al.	HMDB0000039	ENSG00000111640	FALSE
MR-IVW LD	3848_14_GAPDH_GAPDH__liver	GAPDH	GCST90200314	n-acetylneuraminate	0.845263	0.337363	0.0122277	DeCODE	P04406	Chen et al.	HMDB0000230	ENSG00000111640	FALSE
MR-IVW LD	3848_14_GAPDH_GAPDH__liver	GAPDH	GCST90200318	acetoacetate	-0.0943344	0.368366	0.797882	DeCODE	P04406	Chen et al.	HMDB0000060	ENSG00000111640	FALSE
MR-IVW LD	3848_14_GAPDH_GAPDH__liver	GAPDH	GCST90200319	cys-gly, oxidized	0.284908	0.336331	0.396935	DeCODE	P04406	Chen et al.	HMDB0000078	ENSG00000111640	FALSE
MR-IVW LD	3848_14_GAPDH_GAPDH__liver	GAPDH	GCST90200323	creatine	-0.460943	0.335718	0.16975	DeCODE	P04406	Chen et al.	HMDB0000064	ENSG00000111640	FALSE
MR-IVW LD	3848_14_GAPDH_GAPDH__liver	GAPDH	GCST90200325	glycerol	0.778287	0.335647	0.0204077	DeCODE	P04406	Chen et al.	HMDB0000131	ENSG00000111640	FALSE
MR-IVW LD	3848_14_GAPDH_GAPDH__liver	GAPDH	GCST90200327	choline	0.504446	0.336177	0.133476	DeCODE	P04406	Chen et al.	HMDB0000097	ENSG00000111640	FALSE
MR-IVW LD	3848_14_GAPDH_GAPDH__liver	GAPDH	GCST90200335	stearoyl sphingomyelin (d18:1/18:0)	0.478365	0.336263	0.154855	DeCODE	P04406	Chen et al.	HMDB0001348	ENSG00000111640	FALSE
MR-IVW LD	3848_14_GAPDH_GAPDH__liver	GAPDH	GCST90200336	n-palmitoyl-sphingosine (d18:1/16:0)	0.0817892	0.336141	0.807759	DeCODE	P04406	Chen et al.	HMDB0004949	ENSG00000111640	FALSE
MR-IVW LD	3848_14_GAPDH_GAPDH__liver	GAPDH	GCST90200341	n-stearoyl-sphingosine (d18:1/18:0)*	0.62893	0.336315	0.0614751	DeCODE	P04406	Chen et al.	HMDB0004950	ENSG00000111640	FALSE
MR-IVW LD	3848_14_GAPDH_GAPDH__liver	GAPDH	GCST90200345	s-adenosylhomocysteine (sah)	0.37971	0.389926	0.330155	DeCODE	P04406	Chen et al.	HMDB00939	ENSG00000111640	FALSE
MR-IVW LD	3848_14_GAPDH_GAPDH__liver	GAPDH	GCST90200351	n-acetylputrescine	0.277158	0.336597	0.410274	DeCODE	P04406	Chen et al.	HMDB0002064	ENSG00000111640	FALSE
MR-IVW LD	3848_14_GAPDH_GAPDH__liver	GAPDH	GCST90200354	linoleate (18:2n6)	0.306804	0.336247	0.361539	DeCODE	P04406	Chen et al.	HMDB0006270,HMDB0000673	ENSG00000111640	FALSE
MR-IVW LD	3848_14_GAPDH_GAPDH__liver	GAPDH	GCST90200355	adenosine 5'-diphosphate (adp)	0.160153	0.450251	0.722068	DeCODE	P04406	Chen et al.	HMDB0001341	ENSG00000111640	FALSE
MR-IVW LD	3848_14_GAPDH_GAPDH__liver	GAPDH	GCST90200356	adenosine 5'-monophosphate (amp)	0.990171	0.336945	0.0032962	DeCODE	P04406	Chen et al.	HMDB0000045	ENSG00000111640	FALSE
MR-IVW LD	3848_14_GAPDH_GAPDH__liver	GAPDH	GCST90200358	arachidonate (20:4n6)	0.447848	0.335984	0.18255	DeCODE	P04406	Chen et al.	HMDB0001043	ENSG00000111640	FALSE
MR-IVW LD	3848_14_GAPDH_GAPDH__liver	GAPDH	GCST90200361	beta-alanine	-0.238545	0.339265	0.48198	DeCODE	P04406	Chen et al.	HMDB0000056	ENSG00000111640	FALSE
MR-IVW LD	3848_14_GAPDH_GAPDH__liver	GAPDH	GCST90200362	succinate	0.248281	0.342897	0.469024	DeCODE	P04406	Chen et al.	HMDB0000254	ENSG00000111640	FALSE
MR-IVW LD	3848_14_GAPDH_GAPDH__liver	GAPDH	GCST90200363	choline phosphate	0.306083	0.336553	0.363105	DeCODE	P04406	Chen et al.	HMDB0001565	ENSG00000111640	FALSE
MR-IVW LD	3848_14_GAPDH_GAPDH__liver	GAPDH	GCST90200364	cysteinylglycine	0.233802	0.337194	0.488074	DeCODE	P04406	Chen et al.	HMDB0000078	ENSG00000111640	FALSE
MR-IVW LD	3848_14_GAPDH_GAPDH__liver	GAPDH	GCST90200370	aspartate	0.634193	0.336334	0.0593482	DeCODE	P04406	Chen et al.	HMDB0000191	ENSG00000111640	FALSE
MR-IVW LD	3848_14_GAPDH_GAPDH__liver	GAPDH	GCST90200372	arginine	0.122776	0.33673	0.7154	DeCODE	P04406	Chen et al.	HMDB0000517	ENSG00000111640	FALSE
MR-IVW LD	3848_14_GAPDH_GAPDH__liver	GAPDH	GCST90200374	sphinganine	0.862794	0.354431	0.0149204	DeCODE	P04406	Chen et al.	HMDB0000269	ENSG00000111640	FALSE
MR-IVW LD	3848_14_GAPDH_GAPDH__liver	GAPDH	GCST90200376	flavin adenine dinucleotide (fad)	-0.0895772	0.386354	0.816652	DeCODE	P04406	Chen et al.	HMDB0001248	ENSG00000111640	FALSE
MR-IVW LD	3848_14_GAPDH_GAPDH__liver	GAPDH	GCST90200378	cortisol	0.177106	0.33763	0.599891	DeCODE	P04406	Chen et al.	HMDB0000063	ENSG00000111640	FALSE
MR-IVW LD	3848_14_GAPDH_GAPDH__liver	GAPDH	GCST90200383	cystathionine	-0.191192	0.341379	0.57544	DeCODE	P04406	Chen et al.	HMDB0000099	ENSG00000111640	FALSE
MR-IVW LD	3848_14_GAPDH_GAPDH__liver	GAPDH	GCST90200384	guanidinoacetate	-0.193364	0.336706	0.565776	DeCODE	P04406	Chen et al.	HMDB0000128	ENSG00000111640	FALSE
MR-IVW LD	3848_14_GAPDH_GAPDH__liver	GAPDH	GCST90200385	sphingosine	0.807611	0.34195	0.0181874	DeCODE	P04406	Chen et al.	HMDB0000252	ENSG00000111640	FALSE
MR-IVW LD	3848_14_GAPDH_GAPDH__liver	GAPDH	GCST90200390	stearate (18:0)	0.411069	0.335989	0.221156	DeCODE	P04406	Chen et al.	HMDB0000827	ENSG00000111640	FALSE
MR-IVW LD	3848_14_GAPDH_GAPDH__liver	GAPDH	GCST90200391	methionine	-0.400728	0.337011	0.234414	DeCODE	P04406	Chen et al.	HMDB0000696	ENSG00000111640	FALSE
MR-IVW LD	3848_14_GAPDH_GAPDH__liver	GAPDH	GCST90200393	phosphate	-0.242286	0.336518	0.471539	DeCODE	P04406	Chen et al.	HMDB0001429	ENSG00000111640	TRUE
MR-IVW LD	3848_14_GAPDH_GAPDH__liver	GAPDH	GCST90200394	inosine	0.636141	0.434723	0.143378	DeCODE	P04406	Chen et al.	HMDB0000195	ENSG00000111640	FALSE
MR-IVW LD	3848_14_GAPDH_GAPDH__liver	GAPDH	GCST90200395	inosine 5'-monophosphate (imp)	0.757657	0.448564	0.0912055	DeCODE	P04406	Chen et al.	HMDB0000175	ENSG00000111640	FALSE
MR-IVW LD	3848_14_GAPDH_GAPDH__liver	GAPDH	GCST90200396	phenylalanine	-0.139809	0.336914	0.678163	DeCODE	P04406	Chen et al.	HMDB0000159	ENSG00000111640	FALSE
MR-IVW LD	3848_14_GAPDH_GAPDH__liver	GAPDH	GCST90200397	palmitate (16:0)	0.53992	0.336028	0.108105	DeCODE	P04406	Chen et al.	HMDB0000220	ENSG00000111640	FALSE
MR-IVW LD	3848_14_GAPDH_GAPDH__liver	GAPDH	GCST90200400	nicotinamide	0.204382	0.339352	0.546992	DeCODE	P04406	Chen et al.	HMDB0001406	ENSG00000111640	FALSE
MR-IVW LD	3848_14_GAPDH_GAPDH__liver	GAPDH	GCST90200403	citrulline	-0.40634	0.33835	0.229772	DeCODE	P04406	Chen et al.	HMDB0000904	ENSG00000111640	FALSE
MR-IVW LD	3848_14_GAPDH_GAPDH__liver	GAPDH	GCST90200404	ornithine	0.0123501	0.336366	0.970711	DeCODE	P04406	Chen et al.	HMDB0000214	ENSG00000111640	FALSE
MR-IVW LD	3848_14_GAPDH_GAPDH__liver	GAPDH	GCST90200405	retinol (vitamin a)	0.0232039	0.336529	0.945029	DeCODE	P04406	Chen et al.	HMDB0000305	ENSG00000111640	FALSE
MR-IVW LD	3848_14_GAPDH_GAPDH__liver	GAPDH	GCST90200406	1-methylnicotinamide	-0.0547691	0.337615	0.87113	DeCODE	P04406	Chen et al.	HMDB0000699	ENSG00000111640	FALSE
MR-IVW LD	3848_14_GAPDH_GAPDH__liver	GAPDH	GCST90200407	uridine	0.121385	0.336404	0.718226	DeCODE	P04406	Chen et al.	HMDB0000296	ENSG00000111640	FALSE
MR-IVW LD	3848_14_GAPDH_GAPDH__liver	GAPDH	GCST90200415	serine	-0.458859	0.336002	0.172051	DeCODE	P04406	Chen et al.	HMDB0000187	ENSG00000111640	FALSE
MR-IVW LD	3848_14_GAPDH_GAPDH__liver	GAPDH	GCST90200417	urea	-0.480313	0.336671	0.15368	DeCODE	P04406	Chen et al.	HMDB0000294	ENSG00000111640	FALSE
MR-IVW LD	3848_14_GAPDH_GAPDH__liver	GAPDH	GCST90200418	pyridoxal	0.533564	0.341185	0.117851	DeCODE	P04406	Chen et al.	HMDB0001545	ENSG00000111640	FALSE
MR-IVW LD	3848_14_GAPDH_GAPDH__liver	GAPDH	GCST90200422	serotonin	0.766036	0.352826	0.0299203	DeCODE	P04406	Chen et al.	HMDB0000259	ENSG00000111640	FALSE
MR-IVW LD	3848_14_GAPDH_GAPDH__liver	GAPDH	GCST90200423	spermidine	-0.300767	0.356504	0.398861	DeCODE	P04406	Chen et al.	HMDB0001257	ENSG00000111640	FALSE
MR-IVW LD	3848_14_GAPDH_GAPDH__liver	GAPDH	GCST90200429	cytidine	0.278769	0.349193	0.424683	DeCODE	P04406	Chen et al.	HMDB0000089	ENSG00000111640	FALSE
MR-IVW LD	3848_14_GAPDH_GAPDH__liver	GAPDH	GCST90200430	pyruvate	0.645764	0.336209	0.0547667	DeCODE	P04406	Chen et al.	HMDB0000243	ENSG00000111640	FALSE
MR-IVW LD	3848_14_GAPDH_GAPDH__liver	GAPDH	GCST90200431	alanine	0.570633	0.336103	0.0895475	DeCODE	P04406	Chen et al.	HMDB0000161	ENSG00000111640	FALSE
MR-IVW LD	3848_14_GAPDH_GAPDH__liver	GAPDH	GCST90200437	fructose	1.09051	0.33858	0.00127818	DeCODE	P04406	Chen et al.	HMDB0000660	ENSG00000111640	FALSE
MR-IVW LD	3848_14_GAPDH_GAPDH__liver	GAPDH	GCST90200438	alpha-ketobutyrate	-0.0965698	0.337655	0.774877	DeCODE	P04406	Chen et al.	HMDB0000005	ENSG00000111640	FALSE
MR-IVW LD	3848_14_GAPDH_GAPDH__liver	GAPDH	GCST90200439	cysteine	0.198215	0.337156	0.556596	DeCODE	P04406	Chen et al.	HMDB0000574	ENSG00000111640	FALSE
MR-IVW LD	3848_14_GAPDH_GAPDH__liver	GAPDH	GCST90200441	tryptophan	0.144589	0.33677	0.667675	DeCODE	P04406	Chen et al.	HMDB0000929	ENSG00000111640	FALSE
MR-IVW LD	3848_14_GAPDH_GAPDH__liver	GAPDH	GCST90200447	maltose	0.165599	0.38348	0.665864	DeCODE	P04406	Chen et al.	HMDB0000163	ENSG00000111640	FALSE
MR-IVW LD	3848_14_GAPDH_GAPDH__liver	GAPDH	GCST90200455	alpha-ketoglutarate	0.571086	0.337186	0.0903258	DeCODE	P04406	Chen et al.	HMDB0000208	ENSG00000111640	FALSE
MR-IVW LD	3848_14_GAPDH_GAPDH__liver	GAPDH	GCST90200684	n-acetyl-aspartyl-glutamate (naag)	-0.0624396	0.348163	0.857671	DeCODE	P04406	Chen et al.	HMDB0001067	ENSG00000111640	FALSE
MR-IVW LD	3848_14_GAPDH_GAPDH__liver	GAPDH	GCST90200687	bilirubin (e,z or z,e)*	0.0693659	0.336712	0.836783	DeCODE	P04406	Chen et al.	HMDB0000488	ENSG00000111640	FALSE
MR-IVW LD	3848_14_GAPDH_GAPDH__liver	GAPDH	GCST90200691	n-delta-acetylornithine	-0.234475	0.336274	0.485631	DeCODE	P04406	Chen et al.	HMDB0003357	ENSG00000111640	FALSE
MR-IVW LD	3848_14_GAPDH_GAPDH__liver	GAPDH	GCST90200704	bilirubin (z,z)	-0.214837	0.336235	0.522855	DeCODE	P04406	Chen et al.	HMDB0000054	ENSG00000111640	FALSE
MR-IVW LD	3848_14_GAPDH_GAPDH__liver	GAPDH	GCST90200706	biliverdin	-0.414683	0.336192	0.2174	DeCODE	P04406	Chen et al.	HMDB0001008	ENSG00000111640	FALSE
MR-IVW LD	3848_14_GAPDH_GAPDH__liver	GAPDH	GCST90200707	glycine	-0.223929	0.336214	0.505391	DeCODE	P04406	Chen et al.	HMDB0000123	ENSG00000111640	FALSE
MR-IVW LD	3848_14_GAPDH_GAPDH__liver	GAPDH	M00054	tryptophan	0.647608	0.36428	0.0754404	DeCODE	P04406	Shin et al.	HMDB0000929	ENSG00000111640	FALSE
MR-IVW LD	3848_14_GAPDH_GAPDH__liver	GAPDH	M00555	adenosine	-0.113939	0.364603	0.754661	DeCODE	P04406	Shin et al.	HMDB0000050	ENSG00000111640	FALSE
MR-IVW LD	3848_14_GAPDH_GAPDH__liver	GAPDH	M00577	fructose	0.384599	0.364876	0.291858	DeCODE	P04406	Shin et al.	HMDB0000660	ENSG00000111640	FALSE
MR-IVW LD	3848_14_GAPDH_GAPDH__liver	GAPDH	M00599	pyruvate	0.251866	0.367304	0.492893	DeCODE	P04406	Shin et al.	HMDB0000243	ENSG00000111640	FALSE
MR-IVW LD	3848_14_GAPDH_GAPDH__liver	GAPDH	M00606	uridine	-0.300066	0.364366	0.410207	DeCODE	P04406	Shin et al.	HMDB0000296	ENSG00000111640	FALSE
MR-IVW LD	3848_14_GAPDH_GAPDH__liver	GAPDH	M01105	linoleate (18:2n6)	-0.045613	0.364904	0.900524	DeCODE	P04406	Shin et al.	HMDB0006270,HMDB0000673	ENSG00000111640	FALSE
MR-IVW LD	3848_14_GAPDH_GAPDH__liver	GAPDH	M01110	arachidonate (20:4n6)	0.0910149	0.36406	0.802587	DeCODE	P04406	Shin et al.	HMDB0001043	ENSG00000111640	FALSE
MR-IVW LD	3848_14_GAPDH_GAPDH__liver	GAPDH	M01123	inosine	0.831779	0.608059	0.171336	DeCODE	P04406	Shin et al.	HMDB0000195	ENSG00000111640	FALSE
MR-IVW LD	3848_14_GAPDH_GAPDH__liver	GAPDH	M01302	methionine	0.442631	0.36452	0.224639	DeCODE	P04406	Shin et al.	HMDB0000696	ENSG00000111640	FALSE
MR-IVW LD	3848_14_GAPDH_GAPDH__liver	GAPDH	M01336	palmitate (16:0)	-0.214367	0.364424	0.556374	DeCODE	P04406	Shin et al.	HMDB0000220	ENSG00000111640	FALSE
MR-IVW LD	3848_14_GAPDH_GAPDH__liver	GAPDH	M01358	stearate (18:0)	-0.257185	0.364346	0.480261	DeCODE	P04406	Shin et al.	HMDB0000827	ENSG00000111640	FALSE
MR-IVW LD	3848_14_GAPDH_GAPDH__liver	GAPDH	M01493	ornithine	0.700467	0.365461	0.0552803	DeCODE	P04406	Shin et al.	HMDB0000214	ENSG00000111640	FALSE
MR-IVW LD	3848_14_GAPDH_GAPDH__liver	GAPDH	M01508	pantothenate	-0.0710164	0.369285	0.847501	DeCODE	P04406	Shin et al.	HMDB0000210	ENSG00000111640	FALSE
MR-IVW LD	3848_14_GAPDH_GAPDH__liver	GAPDH	M01638	arginine	-0.14507	0.370735	0.695572	DeCODE	P04406	Shin et al.	HMDB0000517	ENSG00000111640	FALSE
MR-IVW LD	3848_14_GAPDH_GAPDH__liver	GAPDH	M01640	ascorbate (vitamin c)	0.123315	0.687965	0.857745	DeCODE	P04406	Shin et al.	HMDB0000044	ENSG00000111640	FALSE
MR-IVW LD	3848_14_GAPDH_GAPDH__liver	GAPDH	M01670	urea	-0.349928	0.364509	0.337055	DeCODE	P04406	Shin et al.	HMDB0000294	ENSG00000111640	FALSE
MR-IVW LD	3848_14_GAPDH_GAPDH__liver	GAPDH	M01712	cortisol	0.113931	0.364579	0.754661	DeCODE	P04406	Shin et al.	HMDB0000063	ENSG00000111640	FALSE
MR-IVW LD	3848_14_GAPDH_GAPDH__liver	GAPDH	M01827	riboflavin (vitamin b2)	0.0791652	0.791652	0.920344	DeCODE	P04406	Shin et al.	HMDB0000244	ENSG00000111640	FALSE
MR-IVW LD	3848_14_GAPDH_GAPDH__liver	GAPDH	M02132	citrulline	-0.128859	0.3651	0.724133	DeCODE	P04406	Shin et al.	HMDB0000904	ENSG00000111640	FALSE
MR-IVW LD	3848_14_GAPDH_GAPDH__liver	GAPDH	M02137	biliverdin	0.0677473	0.395193	0.863887	DeCODE	P04406	Shin et al.	HMDB0001008	ENSG00000111640	FALSE
MR-IVW LD	3848_14_GAPDH_GAPDH__liver	GAPDH	M02342	serotonin (5ht)	-0.2438	0.41061	0.552679	DeCODE	P04406	Shin et al.	HMDB0000259	ENSG00000111640	FALSE
MR-IVW LD	3848_14_GAPDH_GAPDH__liver	GAPDH	M11438	phosphate	-0.121567	0.364702	0.738883	DeCODE	P04406	Shin et al.	HMDB0001429	ENSG00000111640	TRUE
MR-IVW LD	3848_14_GAPDH_GAPDH__liver	GAPDH	M15122	glycerol	-0.291533	0.364416	0.423711	DeCODE	P04406	Shin et al.	HMDB0000131	ENSG00000111640	FALSE
MR-IVW LD	3848_14_GAPDH_GAPDH__liver	GAPDH	M15488	acetylphosphate	-0.113939	0.364603	0.754661	DeCODE	P04406	Shin et al.	HMDB0001494	ENSG00000111640	FALSE
MR-IVW LD	3848_14_GAPDH_GAPDH__liver	GAPDH	M15506	choline	-0.182736	0.365471	0.617075	DeCODE	P04406	Shin et al.	HMDB0000097	ENSG00000111640	FALSE
MR-IVW LD	3848_14_GAPDH_GAPDH__liver	GAPDH	M15630	n-acetylornithine	-0.096812	0.369646	0.793395	DeCODE	P04406	Shin et al.	HMDB0003357	ENSG00000111640	FALSE
MR-IVW LD	3848_14_GAPDH_GAPDH__liver	GAPDH	M15677	3-methylhistidine	0.195218	0.421261	0.643067	DeCODE	P04406	Shin et al.	HMDB0000479	ENSG00000111640	FALSE
MR-IVW LD	3848_14_GAPDH_GAPDH__liver	GAPDH	M15990	glycerophosphorylcholine (gpc)	0.656574	0.379354	0.0834929	DeCODE	P04406	Shin et al.	HMDB0000086	ENSG00000111640	FALSE
MR-IVW LD	3848_14_GAPDH_GAPDH__liver	GAPDH	M15996	aspartate	-0.306805	0.366187	0.402122	DeCODE	P04406	Shin et al.	HMDB0000191	ENSG00000111640	FALSE
MR-IVW LD	3848_14_GAPDH_GAPDH__liver	GAPDH	M20489	glucose	0.114094	0.365101	0.754661	DeCODE	P04406	Shin et al.	HMDB0000122	ENSG00000111640	FALSE
MR-IVW LD	3848_14_GAPDH_GAPDH__liver	GAPDH	M21044	2-hydroxybutyrate (ahb)	0.134845	0.364082	0.711107	DeCODE	P04406	Shin et al.	HMDB0000008	ENSG00000111640	FALSE
MR-IVW LD	3848_14_GAPDH_GAPDH__liver	GAPDH	M27718	creatine	0.0491774	0.363912	0.892505	DeCODE	P04406	Shin et al.	HMDB0000064	ENSG00000111640	FALSE
MR-IVW LD	3848_14_GAPDH_GAPDH__liver	GAPDH	M31453	cysteine	0.190738	0.366803	0.603064	DeCODE	P04406	Shin et al.	HMDB0000574	ENSG00000111640	FALSE
MR-IVW LD	3848_14_GAPDH_GAPDH__liver	GAPDH	M32198	acetylcarnitine (c2)	-0.131159	0.36433	0.718847	DeCODE	P04406	Shin et al.	HMDB0000201	ENSG00000111640	FALSE
MR-IVW LD	3848_14_GAPDH_GAPDH__liver	GAPDH	M32315	serine	0.126784	0.364504	0.727971	DeCODE	P04406	Shin et al.	HMDB0000187	ENSG00000111640	FALSE
MR-IVW LD	3848_14_GAPDH_GAPDH__liver	GAPDH	M32338	glycine	-0.0759025	0.364332	0.834969	DeCODE	P04406	Shin et al.	HMDB0000123	ENSG00000111640	FALSE
MR-IVW LD	3848_14_GAPDH_GAPDH__liver	GAPDH	M32339	alanine	0.321716	0.364611	0.377586	DeCODE	P04406	Shin et al.	HMDB0000161	ENSG00000111640	FALSE
MR-IVW LD	3848_14_GAPDH_GAPDH__liver	GAPDH	M32425	dehydroepiandrosterone sulfate (dhea-s)	-0.290164	0.364565	0.426079	DeCODE	P04406	Shin et al.	HMDB0001032	ENSG00000111640	FALSE
MR-IVW LD	3848_14_GAPDH_GAPDH__liver	GAPDH	M32593	heme	-0.110434	0.404926	0.785063	DeCODE	P04406	Shin et al.	HMDB0003178	ENSG00000111640	FALSE
MR-IVW LD	3848_14_GAPDH_GAPDH__liver	GAPDH	M33453	alpha-ketoglutarate	0.472256	0.413224	0.253098	DeCODE	P04406	Shin et al.	HMDB0000208	ENSG00000111640	FALSE
MR-IVW LD	3848_14_GAPDH_GAPDH__liver	GAPDH	bioa_001	alanine	-0.0537402	0.107696	0.617779	DeCODE	P04406	Lotta et al.	HMDB0000161	ENSG00000111640	FALSE
MR-IVW LD	3848_14_GAPDH_GAPDH__liver	GAPDH	bioa_002	arginine	-0.122828	0.17827	0.490823	DeCODE	P04406	Lotta et al.	HMDB0000517	ENSG00000111640	FALSE
MR-IVW LD	3848_14_GAPDH_GAPDH__liver	GAPDH	bioa_004	aspartate	-0.191301	0.17812	0.282823	DeCODE	P04406	Lotta et al.	HMDB0000191	ENSG00000111640	FALSE
MR-IVW LD	3848_14_GAPDH_GAPDH__liver	GAPDH	bioa_005	citrulline	0.00444119	0.177648	0.980055	DeCODE	P04406	Lotta et al.	HMDB0000904	ENSG00000111640	FALSE
MR-IVW LD	3848_14_GAPDH_GAPDH__liver	GAPDH	bioa_008	glycine	-0.149581	0.112046	0.181876	DeCODE	P04406	Lotta et al.	HMDB0000123	ENSG00000111640	FALSE
MR-IVW LD	3848_14_GAPDH_GAPDH__liver	GAPDH	bioa_013	methionine	-0.0134953	0.17757	0.939419	DeCODE	P04406	Lotta et al.	HMDB0000696	ENSG00000111640	FALSE
MR-IVW LD	3848_14_GAPDH_GAPDH__liver	GAPDH	bioa_014	ornithine	0.140208	0.177703	0.430112	DeCODE	P04406	Lotta et al.	HMDB0000214	ENSG00000111640	FALSE
MR-IVW LD	3848_14_GAPDH_GAPDH__liver	GAPDH	bioa_015	phenylethylamine	0.100694	0.330143	0.760366	DeCODE	P04406	Lotta et al.	HMDB0012275	ENSG00000111640	FALSE
MR-IVW LD	3848_14_GAPDH_GAPDH__liver	GAPDH	bioa_018	serine	-0.266397	0.177598	0.133614	DeCODE	P04406	Lotta et al.	HMDB0000187	ENSG00000111640	FALSE
MR-IVW LD	3848_14_GAPDH_GAPDH__liver	GAPDH	bioa_020	tryptophan	0.33413	0.17754	0.059836	DeCODE	P04406	Lotta et al.	HMDB0000929	ENSG00000111640	FALSE
MR-IVW LD	3848_14_GAPDH_GAPDH__liver	GAPDH	bioa_023	n-acetylornithine	-0.362233	0.178352	0.042255	DeCODE	P04406	Lotta et al.	HMDB0003357	ENSG00000111640	FALSE
MR-IVW LD	3848_14_GAPDH_GAPDH__liver	GAPDH	bioa_031	sarcosine	-0.222893	0.201896	0.269593	DeCODE	P04406	Lotta et al.	HMDB0000271	ENSG00000111640	FALSE
MR-IVW LD	3848_14_GAPDH_GAPDH__liver	GAPDH	bioa_032	serotonin	0.106606	0.227305	0.63907	DeCODE	P04406	Lotta et al.	HMDB0000259	ENSG00000111640	FALSE
MR-IVW LD	3848_14_GAPDH_GAPDH__liver	GAPDH	bioa_033	spermidine	-0.172876	0.236493	0.464779	DeCODE	P04406	Lotta et al.	HMDB0001257	ENSG00000111640	FALSE
MR-IVW LD	3848_14_GAPDH_GAPDH__liver	GAPDH	bior_002	acetylcarnitine (c2)	0.0771917	0.177452	0.663562	DeCODE	P04406	Lotta et al.	HMDB0000201	ENSG00000111640	FALSE
MR-IVW LD	3848_14_GAPDH_GAPDH__liver	GAPDH	met-d-Acetate	acetate	0.0906226	0.0901016	0.31452	DeCODE	P04406	Borges et al.	HMDB0000042	ENSG00000111640	FALSE
MR-IVW LD	3848_14_GAPDH_GAPDH__liver	GAPDH	met-d-Acetoacetate	acetoacetate	0.0912491	0.0900902	0.311125	DeCODE	P04406	Borges et al.	HMDB0000060	ENSG00000111640	FALSE
MR-IVW LD	3848_14_GAPDH_GAPDH__liver	GAPDH	met-d-Ala	alanine	-0.0292589	0.090091	0.745355	DeCODE	P04406	Borges et al.	HMDB0000161	ENSG00000111640	FALSE
MR-IVW LD	3848_14_GAPDH_GAPDH__liver	GAPDH	met-d-Gly	glycine	-0.0511427	0.0901308	0.570424	DeCODE	P04406	Borges et al.	HMDB0000123	ENSG00000111640	FALSE
MR-IVW LD	3848_14_GAPDH_GAPDH__liver	GAPDH	met-d-LA	linoleate (18:2n6)	0.0156815	0.0901204	0.86186	DeCODE	P04406	Borges et al.	HMDB0006270,HMDB0000673	ENSG00000111640	FALSE
MR-IVW LD	3848_14_GAPDH_GAPDH__liver	GAPDH	met-d-Phe	phenylalanine	-0.0227832	0.0901102	0.800394	DeCODE	P04406	Borges et al.	HMDB0000159	ENSG00000111640	FALSE
MR-IVW LD	3848_14_GAPDH_GAPDH__liver	GAPDH	met-d-Pyruvate	pyruvate	-0.20098	0.090217	0.0258978	DeCODE	P04406	Borges et al.	HMDB0000243	ENSG00000111640	FALSE
MR-IVW LD	3890_8_LDHB_LDH_H_1	LDHB	GCST90199627	n-alpha-acetylornithine	0.142776	0.204155	0.484332	DeCODE	P07195	Chen et al.	HMDB0003357	ENSG00000111716	FALSE
MR-IVW LD	3890_8_LDHB_LDH_H_1	LDHB	GCST90199628	3-methylhistidine	0.0788638	0.167902	0.638569	DeCODE	P07195	Chen et al.	HMDB0000479	ENSG00000111716	FALSE
MR-IVW LD	3890_8_LDHB_LDH_H_1	LDHB	GCST90199629	glycerophosphorylcholine (gpc)	0.25232	0.168672	0.134673	DeCODE	P07195	Chen et al.	HMDB0000086	ENSG00000111716	FALSE
MR-IVW LD	3890_8_LDHB_LDH_H_1	LDHB	GCST90199669	acetylcarnitine (c2)	-0.0755899	0.168174	0.653089	DeCODE	P07195	Chen et al.	HMDB0000201	ENSG00000111716	FALSE
MR-IVW LD	3890_8_LDHB_LDH_H_1	LDHB	GCST90199673	dehydroepiandrosterone sulfate (dhea-s)	0.0874906	0.168519	0.60364	DeCODE	P07195	Chen et al.	HMDB0001032	ENSG00000111716	FALSE
MR-IVW LD	3890_8_LDHB_LDH_H_1	LDHB	GCST90199691	1-methylhistidine	0.022394	0.168539	0.894295	DeCODE	P07195	Chen et al.	HMDB0000001	ENSG00000111716	FALSE
MR-IVW LD	3890_8_LDHB_LDH_H_1	LDHB	GCST90199845	sphinganine-1-phosphate	0.159314	0.169567	0.347458	DeCODE	P07195	Chen et al.	HMDB0001383	ENSG00000111716	FALSE
MR-IVW LD	3890_8_LDHB_LDH_H_1	LDHB	GCST90199896	sulfate*	-0.124098	0.168496	0.461423	DeCODE	P07195	Chen et al.	HMDB01448	ENSG00000111716	FALSE
MR-IVW LD	3890_8_LDHB_LDH_H_1	LDHB	GCST90199972	sphingomyelin (d18:1/24:1, d18:2/24:0)*	0.341137	0.168111	0.042434	DeCODE	P07195	Chen et al.	HMDB0012107	ENSG00000111716	FALSE
MR-IVW LD	3890_8_LDHB_LDH_H_1	LDHB	GCST90200001	sphingomyelin (d18:1/20:0, d16:1/22:0)*	0.115541	0.168215	0.492166	DeCODE	P07195	Chen et al.	HMDB0012102	ENSG00000111716	FALSE
MR-IVW LD	3890_8_LDHB_LDH_H_1	LDHB	GCST90200049	myristoyl dihydrosphingomyelin (d18:0/14:0)*	0.204858	0.168246	0.223373	DeCODE	P07195	Chen et al.	HMDB0012085	ENSG00000111716	FALSE
MR-IVW LD	3890_8_LDHB_LDH_H_1	LDHB	GCST90200056	sphingomyelin (d18:0/18:0, d19:0/17:0)*	0.142421	0.168052	0.396726	DeCODE	P07195	Chen et al.	HMDB0012087	ENSG00000111716	FALSE
MR-IVW LD	3890_8_LDHB_LDH_H_1	LDHB	GCST90200279	pantothenate	0.0777361	0.16887	0.645279	DeCODE	P07195	Chen et al.	HMDB0000210	ENSG00000111716	FALSE
MR-IVW LD	3890_8_LDHB_LDH_H_1	LDHB	GCST90200283	3-ureidopropionate	-0.0083734	0.175984	0.962051	DeCODE	P07195	Chen et al.	HMDB0000026	ENSG00000111716	FALSE
MR-IVW LD	3890_8_LDHB_LDH_H_1	LDHB	GCST90200291	sarcosine	-0.011729	0.168575	0.94453	DeCODE	P07195	Chen et al.	HMDB0000271	ENSG00000111716	FALSE
MR-IVW LD	3890_8_LDHB_LDH_H_1	LDHB	GCST90200296	methyl indole-3-acetate	0.211088	0.182287	0.246864	DeCODE	P07195	Chen et al.	HMDB0029738	ENSG00000111716	FALSE
MR-IVW LD	3890_8_LDHB_LDH_H_1	LDHB	GCST90200306	butyrate/isobutyrate (4:0)	0.125888	0.170859	0.461247	DeCODE	P07195	Chen et al.	HMDB0000039	ENSG00000111716	FALSE
MR-IVW LD	3890_8_LDHB_LDH_H_1	LDHB	GCST90200314	n-acetylneuraminate	0.0997473	0.168802	0.554579	DeCODE	P07195	Chen et al.	HMDB0000230	ENSG00000111716	FALSE
MR-IVW LD	3890_8_LDHB_LDH_H_1	LDHB	GCST90200318	acetoacetate	-0.2514	0.184225	0.172368	DeCODE	P07195	Chen et al.	HMDB0000060	ENSG00000111716	FALSE
MR-IVW LD	3890_8_LDHB_LDH_H_1	LDHB	GCST90200319	cys-gly, oxidized	0.244517	0.168223	0.146078	DeCODE	P07195	Chen et al.	HMDB0000078	ENSG00000111716	FALSE
MR-IVW LD	3890_8_LDHB_LDH_H_1	LDHB	GCST90200323	creatine	0.144619	0.167941	0.389166	DeCODE	P07195	Chen et al.	HMDB0000064	ENSG00000111716	FALSE
MR-IVW LD	3890_8_LDHB_LDH_H_1	LDHB	GCST90200325	glycerol	0.107983	0.167942	0.520239	DeCODE	P07195	Chen et al.	HMDB0000131	ENSG00000111716	FALSE
MR-IVW LD	3890_8_LDHB_LDH_H_1	LDHB	GCST90200327	choline	-0.0467291	0.168175	0.781119	DeCODE	P07195	Chen et al.	HMDB0000097	ENSG00000111716	FALSE
MR-IVW LD	3890_8_LDHB_LDH_H_1	LDHB	GCST90200335	stearoyl sphingomyelin (d18:1/18:0)	0.118201	0.168194	0.482201	DeCODE	P07195	Chen et al.	HMDB0001348	ENSG00000111716	FALSE
MR-IVW LD	3890_8_LDHB_LDH_H_1	LDHB	GCST90200336	n-palmitoyl-sphingosine (d18:1/16:0)	0.196594	0.168132	0.242291	DeCODE	P07195	Chen et al.	HMDB0004949	ENSG00000111716	FALSE
MR-IVW LD	3890_8_LDHB_LDH_H_1	LDHB	GCST90200341	n-stearoyl-sphingosine (d18:1/18:0)*	0.138414	0.168253	0.410706	DeCODE	P07195	Chen et al.	HMDB0004950	ENSG00000111716	FALSE
MR-IVW LD	3890_8_LDHB_LDH_H_1	LDHB	GCST90200345	s-adenosylhomocysteine (sah)	-0.16256	0.195042	0.404584	DeCODE	P07195	Chen et al.	HMDB00939	ENSG00000111716	FALSE
MR-IVW LD	3890_8_LDHB_LDH_H_1	LDHB	GCST90200351	n-acetylputrescine	-0.1574	0.168368	0.349863	DeCODE	P07195	Chen et al.	HMDB0002064	ENSG00000111716	FALSE
MR-IVW LD	3890_8_LDHB_LDH_H_1	LDHB	GCST90200354	linoleate (18:2n6)	0.0579377	0.168196	0.730496	DeCODE	P07195	Chen et al.	HMDB0006270,HMDB0000673	ENSG00000111716	FALSE
MR-IVW LD	3890_8_LDHB_LDH_H_1	LDHB	GCST90200355	adenosine 5'-diphosphate (adp)	-0.0284664	0.225213	0.899417	DeCODE	P07195	Chen et al.	HMDB0001341	ENSG00000111716	FALSE
MR-IVW LD	3890_8_LDHB_LDH_H_1	LDHB	GCST90200356	adenosine 5'-monophosphate (amp)	0.163964	0.168624	0.330868	DeCODE	P07195	Chen et al.	HMDB0000045	ENSG00000111716	FALSE
MR-IVW LD	3890_8_LDHB_LDH_H_1	LDHB	GCST90200358	arachidonate (20:4n6)	0.0872425	0.168073	0.603709	DeCODE	P07195	Chen et al.	HMDB0001043	ENSG00000111716	FALSE
MR-IVW LD	3890_8_LDHB_LDH_H_1	LDHB	GCST90200361	beta-alanine	-0.0600716	0.169699	0.723347	DeCODE	P07195	Chen et al.	HMDB0000056	ENSG00000111716	FALSE
MR-IVW LD	3890_8_LDHB_LDH_H_1	LDHB	GCST90200362	succinate	0.0989515	0.171518	0.563995	DeCODE	P07195	Chen et al.	HMDB0000254	ENSG00000111716	FALSE
MR-IVW LD	3890_8_LDHB_LDH_H_1	LDHB	GCST90200363	choline phosphate	0.360809	0.168312	0.0320583	DeCODE	P07195	Chen et al.	HMDB0001565	ENSG00000111716	FALSE
MR-IVW LD	3890_8_LDHB_LDH_H_1	LDHB	GCST90200364	cysteinylglycine	-0.22225	0.168661	0.187593	DeCODE	P07195	Chen et al.	HMDB0000078	ENSG00000111716	FALSE
MR-IVW LD	3890_8_LDHB_LDH_H_1	LDHB	GCST90200370	aspartate	-0.0231509	0.168268	0.89057	DeCODE	P07195	Chen et al.	HMDB0000191	ENSG00000111716	FALSE
MR-IVW LD	3890_8_LDHB_LDH_H_1	LDHB	GCST90200372	arginine	-0.238803	0.168425	0.156234	DeCODE	P07195	Chen et al.	HMDB0000517	ENSG00000111716	FALSE
MR-IVW LD	3890_8_LDHB_LDH_H_1	LDHB	GCST90200374	sphinganine	0.40157	0.177305	0.0235216	DeCODE	P07195	Chen et al.	HMDB0000269	ENSG00000111716	FALSE
MR-IVW LD	3890_8_LDHB_LDH_H_1	LDHB	GCST90200376	flavin adenine dinucleotide (fad)	0.160758	0.193248	0.405478	DeCODE	P07195	Chen et al.	HMDB0001248	ENSG00000111716	FALSE
MR-IVW LD	3890_8_LDHB_LDH_H_1	LDHB	GCST90200378	cortisol	0.208025	0.168874	0.218008	DeCODE	P07195	Chen et al.	HMDB0000063	ENSG00000111716	FALSE
MR-IVW LD	3890_8_LDHB_LDH_H_1	LDHB	GCST90200383	cystathionine	-0.101731	0.170758	0.551334	DeCODE	P07195	Chen et al.	HMDB0000099	ENSG00000111716	FALSE
MR-IVW LD	3890_8_LDHB_LDH_H_1	LDHB	GCST90200384	guanidinoacetate	0.189748	0.168411	0.25987	DeCODE	P07195	Chen et al.	HMDB0000128	ENSG00000111716	FALSE
MR-IVW LD	3890_8_LDHB_LDH_H_1	LDHB	GCST90200385	sphingosine	0.146914	0.171086	0.390498	DeCODE	P07195	Chen et al.	HMDB0000252	ENSG00000111716	FALSE
MR-IVW LD	3890_8_LDHB_LDH_H_1	LDHB	GCST90200390	stearate (18:0)	0.102485	0.168071	0.542013	DeCODE	P07195	Chen et al.	HMDB0000827	ENSG00000111716	FALSE
MR-IVW LD	3890_8_LDHB_LDH_H_1	LDHB	GCST90200391	methionine	-0.0205783	0.16856	0.902833	DeCODE	P07195	Chen et al.	HMDB0000696	ENSG00000111716	FALSE
MR-IVW LD	3890_8_LDHB_LDH_H_1	LDHB	GCST90200393	phosphate	-0.0741368	0.168307	0.659586	DeCODE	P07195	Chen et al.	HMDB0001429	ENSG00000111716	FALSE
MR-IVW LD	3890_8_LDHB_LDH_H_1	LDHB	GCST90200394	inosine	0.103509	0.21749	0.634128	DeCODE	P07195	Chen et al.	HMDB0000195	ENSG00000111716	FALSE
MR-IVW LD	3890_8_LDHB_LDH_H_1	LDHB	GCST90200395	inosine 5'-monophosphate (imp)	0.396824	0.224408	0.0770083	DeCODE	P07195	Chen et al.	HMDB0000175	ENSG00000111716	FALSE
MR-IVW LD	3890_8_LDHB_LDH_H_1	LDHB	GCST90200396	phenylalanine	-0.269533	0.168506	0.109699	DeCODE	P07195	Chen et al.	HMDB0000159	ENSG00000111716	FALSE
MR-IVW LD	3890_8_LDHB_LDH_H_1	LDHB	GCST90200397	palmitate (16:0)	0.144851	0.168101	0.388856	DeCODE	P07195	Chen et al.	HMDB0000220	ENSG00000111716	FALSE
MR-IVW LD	3890_8_LDHB_LDH_H_1	LDHB	GCST90200400	nicotinamide	-0.0292022	0.169746	0.86341	DeCODE	P07195	Chen et al.	HMDB0001406	ENSG00000111716	FALSE
MR-IVW LD	3890_8_LDHB_LDH_H_1	LDHB	GCST90200403	citrulline	-0.220856	0.169251	0.191925	DeCODE	P07195	Chen et al.	HMDB0000904	ENSG00000111716	FALSE
MR-IVW LD	3890_8_LDHB_LDH_H_1	LDHB	GCST90200404	ornithine	-0.381354	0.168227	0.0233964	DeCODE	P07195	Chen et al.	HMDB0000214	ENSG00000111716	FALSE
MR-IVW LD	3890_8_LDHB_LDH_H_1	LDHB	GCST90200405	retinol (vitamin a)	0.0876448	0.168325	0.602584	DeCODE	P07195	Chen et al.	HMDB0000305	ENSG00000111716	FALSE
MR-IVW LD	3890_8_LDHB_LDH_H_1	LDHB	GCST90200406	1-methylnicotinamide	0.0269245	0.16887	0.873323	DeCODE	P07195	Chen et al.	HMDB0000699	ENSG00000111716	FALSE
MR-IVW LD	3890_8_LDHB_LDH_H_1	LDHB	GCST90200407	uridine	0.0865872	0.168257	0.606824	DeCODE	P07195	Chen et al.	HMDB0000296	ENSG00000111716	FALSE
MR-IVW LD	3890_8_LDHB_LDH_H_1	LDHB	GCST90200415	serine	-0.00971327	0.168079	0.953916	DeCODE	P07195	Chen et al.	HMDB0000187	ENSG00000111716	FALSE
MR-IVW LD	3890_8_LDHB_LDH_H_1	LDHB	GCST90200417	urea	0.114843	0.168417	0.495304	DeCODE	P07195	Chen et al.	HMDB0000294	ENSG00000111716	FALSE
MR-IVW LD	3890_8_LDHB_LDH_H_1	LDHB	GCST90200418	pyridoxal	0.159563	0.17068	0.349856	DeCODE	P07195	Chen et al.	HMDB0001545	ENSG00000111716	FALSE
MR-IVW LD	3890_8_LDHB_LDH_H_1	LDHB	GCST90200422	serotonin	0.159689	0.176533	0.365685	DeCODE	P07195	Chen et al.	HMDB0000259	ENSG00000111716	FALSE
MR-IVW LD	3890_8_LDHB_LDH_H_1	LDHB	GCST90200423	spermidine	0.174191	0.178305	0.328604	DeCODE	P07195	Chen et al.	HMDB0001257	ENSG00000111716	FALSE
MR-IVW LD	3890_8_LDHB_LDH_H_1	LDHB	GCST90200429	cytidine	0.085253	0.174672	0.625496	DeCODE	P07195	Chen et al.	HMDB0000089	ENSG00000111716	FALSE
MR-IVW LD	3890_8_LDHB_LDH_H_1	LDHB	GCST90200430	pyruvate	0.0836387	0.168205	0.619018	DeCODE	P07195	Chen et al.	HMDB0000243	ENSG00000111716	FALSE
MR-IVW LD	3890_8_LDHB_LDH_H_1	LDHB	GCST90200431	alanine	0.138293	0.168136	0.410788	DeCODE	P07195	Chen et al.	HMDB0000161	ENSG00000111716	FALSE
MR-IVW LD	3890_8_LDHB_LDH_H_1	LDHB	GCST90200437	fructose	-0.0655264	0.169461	0.698996	DeCODE	P07195	Chen et al.	HMDB0000660	ENSG00000111716	FALSE
MR-IVW LD	3890_8_LDHB_LDH_H_1	LDHB	GCST90200438	alpha-ketobutyrate	0.0103341	0.168889	0.951209	DeCODE	P07195	Chen et al.	HMDB0000005	ENSG00000111716	TRUE
MR-IVW LD	3890_8_LDHB_LDH_H_1	LDHB	GCST90200439	cysteine	-0.456724	0.168617	0.00675582	DeCODE	P07195	Chen et al.	HMDB0000574	ENSG00000111716	FALSE
MR-IVW LD	3890_8_LDHB_LDH_H_1	LDHB	GCST90200441	tryptophan	0.0492665	0.168446	0.769922	DeCODE	P07195	Chen et al.	HMDB0000929	ENSG00000111716	FALSE
MR-IVW LD	3890_8_LDHB_LDH_H_1	LDHB	GCST90200447	maltose	0.086123	0.191807	0.653426	DeCODE	P07195	Chen et al.	HMDB0000163	ENSG00000111716	FALSE
MR-IVW LD	3890_8_LDHB_LDH_H_1	LDHB	GCST90200455	alpha-ketoglutarate	0.0786917	0.168673	0.640834	DeCODE	P07195	Chen et al.	HMDB0000208	ENSG00000111716	FALSE
MR-IVW LD	3890_8_LDHB_LDH_H_1	LDHB	GCST90200684	n-acetyl-aspartyl-glutamate (naag)	-0.00567471	0.174138	0.974004	DeCODE	P07195	Chen et al.	HMDB0001067	ENSG00000111716	FALSE
MR-IVW LD	3890_8_LDHB_LDH_H_1	LDHB	GCST90200687	bilirubin (e,z or z,e)*	-0.0301718	0.168414	0.857818	DeCODE	P07195	Chen et al.	HMDB0000488	ENSG00000111716	FALSE
MR-IVW LD	3890_8_LDHB_LDH_H_1	LDHB	GCST90200691	n-delta-acetylornithine	-0.100501	0.1682	0.550168	DeCODE	P07195	Chen et al.	HMDB0003357	ENSG00000111716	FALSE
MR-IVW LD	3890_8_LDHB_LDH_H_1	LDHB	GCST90200704	bilirubin (z,z)	-0.0467639	0.168181	0.780969	DeCODE	P07195	Chen et al.	HMDB0000054	ENSG00000111716	FALSE
MR-IVW LD	3890_8_LDHB_LDH_H_1	LDHB	GCST90200706	biliverdin	0.0859166	0.168166	0.609418	DeCODE	P07195	Chen et al.	HMDB0001008	ENSG00000111716	FALSE
MR-IVW LD	3890_8_LDHB_LDH_H_1	LDHB	GCST90200707	glycine	0.097384	0.168177	0.562551	DeCODE	P07195	Chen et al.	HMDB0000123	ENSG00000111716	FALSE
MR-IVW LD	3890_8_LDHB_LDH_H_1	LDHB	M00054	tryptophan	0.0139169	0.262384	0.9577	DeCODE	P07195	Shin et al.	HMDB0000929	ENSG00000111716	FALSE
MR-IVW LD	3890_8_LDHB_LDH_H_1	LDHB	M00555	adenosine	0.206389	0.262563	0.431836	DeCODE	P07195	Shin et al.	HMDB0000050	ENSG00000111716	FALSE
MR-IVW LD	3890_8_LDHB_LDH_H_1	LDHB	M00577	fructose	0.38292	0.262765	0.145042	DeCODE	P07195	Shin et al.	HMDB0000660	ENSG00000111716	FALSE
MR-IVW LD	3890_8_LDHB_LDH_H_1	LDHB	M00599	pyruvate	-0.232876	0.264514	0.378646	DeCODE	P07195	Shin et al.	HMDB0000243	ENSG00000111716	FALSE
MR-IVW LD	3890_8_LDHB_LDH_H_1	LDHB	M00606	uridine	0.0165078	0.26241	0.949839	DeCODE	P07195	Shin et al.	HMDB0000296	ENSG00000111716	FALSE
MR-IVW LD	3890_8_LDHB_LDH_H_1	LDHB	M01105	linoleate (18:2n6)	0.138438	0.262747	0.598271	DeCODE	P07195	Shin et al.	HMDB0006270,HMDB0000673	ENSG00000111716	FALSE
MR-IVW LD	3890_8_LDHB_LDH_H_1	LDHB	M01110	arachidonate (20:4n6)	0.286845	0.262151	0.273869	DeCODE	P07195	Shin et al.	HMDB0001043	ENSG00000111716	FALSE
MR-IVW LD	3890_8_LDHB_LDH_H_1	LDHB	M01123	inosine	0.249104	0.438016	0.569553	DeCODE	P07195	Shin et al.	HMDB0000195	ENSG00000111716	FALSE
MR-IVW LD	3890_8_LDHB_LDH_H_1	LDHB	M01302	methionine	0.245946	0.262515	0.348817	DeCODE	P07195	Shin et al.	HMDB0000696	ENSG00000111716	FALSE
MR-IVW LD	3890_8_LDHB_LDH_H_1	LDHB	M01336	palmitate (16:0)	0.165751	0.26244	0.527664	DeCODE	P07195	Shin et al.	HMDB0000220	ENSG00000111716	FALSE
MR-IVW LD	3890_8_LDHB_LDH_H_1	LDHB	M01358	stearate (18:0)	0.0599574	0.262391	0.819255	DeCODE	P07195	Shin et al.	HMDB0000827	ENSG00000111716	FALSE
MR-IVW LD	3890_8_LDHB_LDH_H_1	LDHB	M01493	ornithine	0.474648	0.263211	0.0713415	DeCODE	P07195	Shin et al.	HMDB0000214	ENSG00000111716	FALSE
MR-IVW LD	3890_8_LDHB_LDH_H_1	LDHB	M01508	pantothenate	0.0410337	0.265905	0.87736	DeCODE	P07195	Shin et al.	HMDB0000210	ENSG00000111716	FALSE
MR-IVW LD	3890_8_LDHB_LDH_H_1	LDHB	M01638	arginine	0.135541	0.266982	0.611678	DeCODE	P07195	Shin et al.	HMDB0000517	ENSG00000111716	FALSE
MR-IVW LD	3890_8_LDHB_LDH_H_1	LDHB	M01640	ascorbate (vitamin c)	-0.273451	0.495421	0.580978	DeCODE	P07195	Shin et al.	HMDB0000044	ENSG00000111716	FALSE
MR-IVW LD	3890_8_LDHB_LDH_H_1	LDHB	M01670	urea	-0.181772	0.262493	0.488632	DeCODE	P07195	Shin et al.	HMDB0000294	ENSG00000111716	FALSE
MR-IVW LD	3890_8_LDHB_LDH_H_1	LDHB	M01712	cortisol	0.234906	0.262543	0.370931	DeCODE	P07195	Shin et al.	HMDB0000063	ENSG00000111716	FALSE
MR-IVW LD	3890_8_LDHB_LDH_H_1	LDHB	M01827	riboflavin (vitamin b2)	0.157303	0.570103	0.78261	DeCODE	P07195	Shin et al.	HMDB0000244	ENSG00000111716	FALSE
MR-IVW LD	3890_8_LDHB_LDH_H_1	LDHB	M02132	citrulline	0.27768	0.262918	0.2909	DeCODE	P07195	Shin et al.	HMDB0000904	ENSG00000111716	FALSE
MR-IVW LD	3890_8_LDHB_LDH_H_1	LDHB	M02137	biliverdin	-0.0355069	0.284599	0.900712	DeCODE	P07195	Shin et al.	HMDB0001008	ENSG00000111716	FALSE
MR-IVW LD	3890_8_LDHB_LDH_H_1	LDHB	M02342	serotonin (5ht)	0.37023	0.295675	0.210515	DeCODE	P07195	Shin et al.	HMDB0000259	ENSG00000111716	FALSE
MR-IVW LD	3890_8_LDHB_LDH_H_1	LDHB	M11438	phosphate	0.151751	0.262619	0.563376	DeCODE	P07195	Shin et al.	HMDB0001429	ENSG00000111716	FALSE
MR-IVW LD	3890_8_LDHB_LDH_H_1	LDHB	M15122	glycerol	0.234902	0.262438	0.370747	DeCODE	P07195	Shin et al.	HMDB0000131	ENSG00000111716	FALSE
MR-IVW LD	3890_8_LDHB_LDH_H_1	LDHB	M15488	acetylphosphate	0.206389	0.262563	0.431836	DeCODE	P07195	Shin et al.	HMDB0001494	ENSG00000111716	FALSE
MR-IVW LD	3890_8_LDHB_LDH_H_1	LDHB	M15506	choline	-0.061171	0.263198	0.816216	DeCODE	P07195	Shin et al.	HMDB0000097	ENSG00000111716	FALSE
MR-IVW LD	3890_8_LDHB_LDH_H_1	LDHB	M15630	n-acetylornithine	-0.0438352	0.266198	0.869203	DeCODE	P07195	Shin et al.	HMDB0003357	ENSG00000111716	FALSE
MR-IVW LD	3890_8_LDHB_LDH_H_1	LDHB	M15677	3-methylhistidine	-0.0864529	0.303367	0.775661	DeCODE	P07195	Shin et al.	HMDB0000479	ENSG00000111716	FALSE
MR-IVW LD	3890_8_LDHB_LDH_H_1	LDHB	M15990	glycerophosphorylcholine (gpc)	-0.139072	0.273247	0.610781	DeCODE	P07195	Shin et al.	HMDB0000086	ENSG00000111716	FALSE
MR-IVW LD	3890_8_LDHB_LDH_H_1	LDHB	M15996	aspartate	-0.120713	0.263714	0.647139	DeCODE	P07195	Shin et al.	HMDB0000191	ENSG00000111716	FALSE
MR-IVW LD	3890_8_LDHB_LDH_H_1	LDHB	M20489	glucose	-0.254783	0.262905	0.332492	DeCODE	P07195	Shin et al.	HMDB0000122	ENSG00000111716	FALSE
MR-IVW LD	3890_8_LDHB_LDH_H_1	LDHB	M21044	2-hydroxybutyrate (ahb)	0.194629	0.262171	0.457862	DeCODE	P07195	Shin et al.	HMDB0000008	ENSG00000111716	TRUE
MR-IVW LD	3890_8_LDHB_LDH_H_1	LDHB	M27718	creatine	0.224003	0.262063	0.392679	DeCODE	P07195	Shin et al.	HMDB0000064	ENSG00000111716	FALSE
MR-IVW LD	3890_8_LDHB_LDH_H_1	LDHB	M31453	cysteine	-0.0285935	0.264141	0.913796	DeCODE	P07195	Shin et al.	HMDB0000574	ENSG00000111716	FALSE
MR-IVW LD	3890_8_LDHB_LDH_H_1	LDHB	M32198	acetylcarnitine (c2)	0.230869	0.262367	0.378889	DeCODE	P07195	Shin et al.	HMDB0000201	ENSG00000111716	FALSE
MR-IVW LD	3890_8_LDHB_LDH_H_1	LDHB	M32315	serine	0.361866	0.262454	0.167964	DeCODE	P07195	Shin et al.	HMDB0000187	ENSG00000111716	FALSE
MR-IVW LD	3890_8_LDHB_LDH_H_1	LDHB	M32338	glycine	0.370619	0.262341	0.157733	DeCODE	P07195	Shin et al.	HMDB0000123	ENSG00000111716	FALSE
MR-IVW LD	3890_8_LDHB_LDH_H_1	LDHB	M32339	alanine	-0.108736	0.262559	0.678773	DeCODE	P07195	Shin et al.	HMDB0000161	ENSG00000111716	FALSE
MR-IVW LD	3890_8_LDHB_LDH_H_1	LDHB	M32425	dehydroepiandrosterone sulfate (dhea-s)	-0.30161	0.262537	0.250627	DeCODE	P07195	Shin et al.	HMDB0001032	ENSG00000111716	FALSE
MR-IVW LD	3890_8_LDHB_LDH_H_1	LDHB	M32593	heme	-0.491621	0.291571	0.0917751	DeCODE	P07195	Shin et al.	HMDB0003178	ENSG00000111716	FALSE
MR-IVW LD	3890_8_LDHB_LDH_H_1	LDHB	M33453	alpha-ketoglutarate	0.0189928	0.297614	0.949116	DeCODE	P07195	Shin et al.	HMDB0000208	ENSG00000111716	FALSE
MR-IVW LD	3890_8_LDHB_LDH_H_1	LDHB	bioa_001	alanine	-0.0621346	0.0765521	0.416984	DeCODE	P07195	Lotta et al.	HMDB0000161	ENSG00000111716	FALSE
MR-IVW LD	3890_8_LDHB_LDH_H_1	LDHB	bioa_002	arginine	-0.202143	0.128377	0.115349	DeCODE	P07195	Lotta et al.	HMDB0000517	ENSG00000111716	FALSE
MR-IVW LD	3890_8_LDHB_LDH_H_1	LDHB	bioa_004	aspartate	-0.263578	0.128271	0.039894	DeCODE	P07195	Lotta et al.	HMDB0000191	ENSG00000111716	FALSE
MR-IVW LD	3890_8_LDHB_LDH_H_1	LDHB	bioa_005	citrulline	0.0745109	0.127933	0.560282	DeCODE	P07195	Lotta et al.	HMDB0000904	ENSG00000111716	FALSE
MR-IVW LD	3890_8_LDHB_LDH_H_1	LDHB	bioa_008	glycine	-0.0546818	0.0795601	0.491893	DeCODE	P07195	Lotta et al.	HMDB0000123	ENSG00000111716	FALSE
MR-IVW LD	3890_8_LDHB_LDH_H_1	LDHB	bioa_013	methionine	-0.28424	0.12787	0.0262238	DeCODE	P07195	Lotta et al.	HMDB0000696	ENSG00000111716	FALSE
MR-IVW LD	3890_8_LDHB_LDH_H_1	LDHB	bioa_014	ornithine	-0.055891	0.127973	0.662301	DeCODE	P07195	Lotta et al.	HMDB0000214	ENSG00000111716	FALSE
MR-IVW LD	3890_8_LDHB_LDH_H_1	LDHB	bioa_015	phenylethylamine	-0.0561567	0.16514	0.733814	DeCODE	P07195	Lotta et al.	HMDB0012275	ENSG00000111716	FALSE
MR-IVW LD	3890_8_LDHB_LDH_H_1	LDHB	bioa_018	serine	-0.218922	0.127897	0.0869505	DeCODE	P07195	Lotta et al.	HMDB0000187	ENSG00000111716	FALSE
MR-IVW LD	3890_8_LDHB_LDH_H_1	LDHB	bioa_020	tryptophan	-0.190357	0.12786	0.13654	DeCODE	P07195	Lotta et al.	HMDB0000929	ENSG00000111716	FALSE
MR-IVW LD	3890_8_LDHB_LDH_H_1	LDHB	bioa_023	n-acetylornithine	0.122487	0.128448	0.340291	DeCODE	P07195	Lotta et al.	HMDB0003357	ENSG00000111716	FALSE
MR-IVW LD	3890_8_LDHB_LDH_H_1	LDHB	bioa_031	sarcosine	-0.047885	0.100987	0.63538	DeCODE	P07195	Lotta et al.	HMDB0000271	ENSG00000111716	FALSE
MR-IVW LD	3890_8_LDHB_LDH_H_1	LDHB	bioa_032	serotonin	0.0826035	0.163694	0.613825	DeCODE	P07195	Lotta et al.	HMDB0000259	ENSG00000111716	FALSE
MR-IVW LD	3890_8_LDHB_LDH_H_1	LDHB	bioa_033	spermidine	-0.152361	0.118292	0.197744	DeCODE	P07195	Lotta et al.	HMDB0001257	ENSG00000111716	FALSE
MR-IVW LD	3890_8_LDHB_LDH_H_1	LDHB	bior_002	acetylcarnitine (c2)	0.242046	0.127788	0.0582085	DeCODE	P07195	Lotta et al.	HMDB0000201	ENSG00000111716	FALSE
MR-IVW LD	3890_8_LDHB_LDH_H_1	LDHB	met-d-Acetate	acetate	0.0127751	0.0450687	0.776826	DeCODE	P07195	Borges et al.	HMDB0000042	ENSG00000111716	FALSE
MR-IVW LD	3890_8_LDHB_LDH_H_1	LDHB	met-d-Acetoacetate	acetoacetate	0.033043	0.0450631	0.4634	DeCODE	P07195	Borges et al.	HMDB0000060	ENSG00000111716	FALSE
MR-IVW LD	3890_8_LDHB_LDH_H_1	LDHB	met-d-Ala	alanine	-0.0528158	0.0450633	0.241182	DeCODE	P07195	Borges et al.	HMDB0000161	ENSG00000111716	FALSE
MR-IVW LD	3890_8_LDHB_LDH_H_1	LDHB	met-d-Gly	glycine	-0.0355543	0.045083	0.430322	DeCODE	P07195	Borges et al.	HMDB0000123	ENSG00000111716	FALSE
MR-IVW LD	3890_8_LDHB_LDH_H_1	LDHB	met-d-LA	linoleate (18:2n6)	0.0627816	0.0450779	0.1637	DeCODE	P07195	Borges et al.	HMDB0006270,HMDB0000673	ENSG00000111716	FALSE
MR-IVW LD	3890_8_LDHB_LDH_H_1	LDHB	met-d-Phe	phenylalanine	0.027458	0.045073	0.542398	DeCODE	P07195	Borges et al.	HMDB0000159	ENSG00000111716	FALSE
MR-IVW LD	3890_8_LDHB_LDH_H_1	LDHB	met-d-Pyruvate	pyruvate	-0.065279	0.0451271	0.14802	DeCODE	P07195	Borges et al.	HMDB0000243	ENSG00000111716	FALSE
MR-IVW LD	4294_16_SPHK1_Sphingosine_kinase_1	SPHK1	GCST90199627	n-alpha-acetylornithine	-0.214137	0.116311	0.065611	DeCODE	Q9NYA1	Chen et al.	HMDB0003357	ENSG00000176170	FALSE
MR-IVW LD	4294_16_SPHK1_Sphingosine_kinase_1	SPHK1	GCST90199628	3-methylhistidine	0.0546155	0.0956615	0.568051	DeCODE	Q9NYA1	Chen et al.	HMDB0000479	ENSG00000176170	FALSE
MR-IVW LD	4294_16_SPHK1_Sphingosine_kinase_1	SPHK1	GCST90199629	glycerophosphorylcholine (gpc)	-0.0125476	0.0961069	0.896125	DeCODE	Q9NYA1	Chen et al.	HMDB0000086	ENSG00000176170	FALSE
MR-IVW LD	4294_16_SPHK1_Sphingosine_kinase_1	SPHK1	GCST90199669	acetylcarnitine (c2)	0.109865	0.0958159	0.251534	DeCODE	Q9NYA1	Chen et al.	HMDB0000201	ENSG00000176170	FALSE
MR-IVW LD	4294_16_SPHK1_Sphingosine_kinase_1	SPHK1	GCST90199673	dehydroepiandrosterone sulfate (dhea-s)	-0.105262	0.0960158	0.272948	DeCODE	Q9NYA1	Chen et al.	HMDB0001032	ENSG00000176170	FALSE
MR-IVW LD	4294_16_SPHK1_Sphingosine_kinase_1	SPHK1	GCST90199691	1-methylhistidine	0.114156	0.0960265	0.23452	DeCODE	Q9NYA1	Chen et al.	HMDB0000001	ENSG00000176170	FALSE
MR-IVW LD	4294_16_SPHK1_Sphingosine_kinase_1	SPHK1	GCST90199845	sphinganine-1-phosphate	0.151856	0.0965981	0.115942	DeCODE	Q9NYA1	Chen et al.	HMDB0001383	ENSG00000176170	TRUE
MR-IVW LD	4294_16_SPHK1_Sphingosine_kinase_1	SPHK1	GCST90199896	sulfate*	-0.0607455	0.0960015	0.526893	DeCODE	Q9NYA1	Chen et al.	HMDB01448	ENSG00000176170	FALSE
MR-IVW LD	4294_16_SPHK1_Sphingosine_kinase_1	SPHK1	GCST90199972	sphingomyelin (d18:1/24:1, d18:2/24:0)*	0.107888	0.0957851	0.260014	DeCODE	Q9NYA1	Chen et al.	HMDB0012107	ENSG00000176170	FALSE
MR-IVW LD	4294_16_SPHK1_Sphingosine_kinase_1	SPHK1	GCST90200001	sphingomyelin (d18:1/20:0, d16:1/22:0)*	0.0997186	0.0958378	0.298111	DeCODE	Q9NYA1	Chen et al.	HMDB0012102	ENSG00000176170	FALSE
MR-IVW LD	4294_16_SPHK1_Sphingosine_kinase_1	SPHK1	GCST90200049	myristoyl dihydrosphingomyelin (d18:0/14:0)*	0.0396597	0.0958514	0.679048	DeCODE	Q9NYA1	Chen et al.	HMDB0012085	ENSG00000176170	FALSE
MR-IVW LD	4294_16_SPHK1_Sphingosine_kinase_1	SPHK1	GCST90200056	sphingomyelin (d18:0/18:0, d19:0/17:0)*	0.0966915	0.0957474	0.312562	DeCODE	Q9NYA1	Chen et al.	HMDB0012087	ENSG00000176170	FALSE
MR-IVW LD	4294_16_SPHK1_Sphingosine_kinase_1	SPHK1	GCST90200279	pantothenate	-0.00829963	0.0962086	0.931254	DeCODE	Q9NYA1	Chen et al.	HMDB0000210	ENSG00000176170	FALSE
MR-IVW LD	4294_16_SPHK1_Sphingosine_kinase_1	SPHK1	GCST90200283	3-ureidopropionate	0.188573	0.100277	0.0600367	DeCODE	Q9NYA1	Chen et al.	HMDB0000026	ENSG00000176170	FALSE
MR-IVW LD	4294_16_SPHK1_Sphingosine_kinase_1	SPHK1	GCST90200291	sarcosine	0.00524782	0.0960428	0.956425	DeCODE	Q9NYA1	Chen et al.	HMDB0000271	ENSG00000176170	FALSE
MR-IVW LD	4294_16_SPHK1_Sphingosine_kinase_1	SPHK1	GCST90200296	methyl indole-3-acetate	0.00869287	0.103854	0.933292	DeCODE	Q9NYA1	Chen et al.	HMDB0029738	ENSG00000176170	FALSE
MR-IVW LD	4294_16_SPHK1_Sphingosine_kinase_1	SPHK1	GCST90200306	butyrate/isobutyrate (4:0)	0.0292597	0.0973477	0.763743	DeCODE	Q9NYA1	Chen et al.	HMDB0000039	ENSG00000176170	FALSE
MR-IVW LD	4294_16_SPHK1_Sphingosine_kinase_1	SPHK1	GCST90200314	n-acetylneuraminate	0.0780319	0.0961756	0.417166	DeCODE	Q9NYA1	Chen et al.	HMDB0000230	ENSG00000176170	FALSE
MR-IVW LD	4294_16_SPHK1_Sphingosine_kinase_1	SPHK1	GCST90200318	acetoacetate	-0.0432048	0.10497	0.680638	DeCODE	Q9NYA1	Chen et al.	HMDB0000060	ENSG00000176170	FALSE
MR-IVW LD	4294_16_SPHK1_Sphingosine_kinase_1	SPHK1	GCST90200319	cys-gly, oxidized	0.00696161	0.095851	0.942101	DeCODE	Q9NYA1	Chen et al.	HMDB0000078	ENSG00000176170	FALSE
MR-IVW LD	4294_16_SPHK1_Sphingosine_kinase_1	SPHK1	GCST90200323	creatine	-0.123424	0.0956826	0.197075	DeCODE	Q9NYA1	Chen et al.	HMDB0000064	ENSG00000176170	FALSE
MR-IVW LD	4294_16_SPHK1_Sphingosine_kinase_1	SPHK1	GCST90200325	glycerol	-0.020058	0.0956766	0.833945	DeCODE	Q9NYA1	Chen et al.	HMDB0000131	ENSG00000176170	FALSE
MR-IVW LD	4294_16_SPHK1_Sphingosine_kinase_1	SPHK1	GCST90200327	choline	-0.00606431	0.0958189	0.949536	DeCODE	Q9NYA1	Chen et al.	HMDB0000097	ENSG00000176170	FALSE
MR-IVW LD	4294_16_SPHK1_Sphingosine_kinase_1	SPHK1	GCST90200335	stearoyl sphingomyelin (d18:1/18:0)	0.0806452	0.0958383	0.400083	DeCODE	Q9NYA1	Chen et al.	HMDB0001348	ENSG00000176170	FALSE
MR-IVW LD	4294_16_SPHK1_Sphingosine_kinase_1	SPHK1	GCST90200336	n-palmitoyl-sphingosine (d18:1/16:0)	0.0349643	0.0957879	0.715098	DeCODE	Q9NYA1	Chen et al.	HMDB0004949	ENSG00000176170	FALSE
MR-IVW LD	4294_16_SPHK1_Sphingosine_kinase_1	SPHK1	GCST90200341	n-stearoyl-sphingosine (d18:1/18:0)*	0.0265732	0.0958608	0.781622	DeCODE	Q9NYA1	Chen et al.	HMDB0004950	ENSG00000176170	FALSE
MR-IVW LD	4294_16_SPHK1_Sphingosine_kinase_1	SPHK1	GCST90200345	s-adenosylhomocysteine (sah)	0.0574733	0.111112	0.604979	DeCODE	Q9NYA1	Chen et al.	HMDB00939	ENSG00000176170	FALSE
MR-IVW LD	4294_16_SPHK1_Sphingosine_kinase_1	SPHK1	GCST90200351	n-acetylputrescine	-0.0909109	0.0959279	0.343282	DeCODE	Q9NYA1	Chen et al.	HMDB0002064	ENSG00000176170	FALSE
MR-IVW LD	4294_16_SPHK1_Sphingosine_kinase_1	SPHK1	GCST90200354	linoleate (18:2n6)	-0.0244317	0.0958284	0.798759	DeCODE	Q9NYA1	Chen et al.	HMDB0006270,HMDB0000673	ENSG00000176170	FALSE
MR-IVW LD	4294_16_SPHK1_Sphingosine_kinase_1	SPHK1	GCST90200355	adenosine 5'-diphosphate (adp)	-0.00621075	0.128308	0.961393	DeCODE	Q9NYA1	Chen et al.	HMDB0001341	ENSG00000176170	TRUE
MR-IVW LD	4294_16_SPHK1_Sphingosine_kinase_1	SPHK1	GCST90200356	adenosine 5'-monophosphate (amp)	0.0523837	0.0960734	0.585584	DeCODE	Q9NYA1	Chen et al.	HMDB0000045	ENSG00000176170	FALSE
MR-IVW LD	4294_16_SPHK1_Sphingosine_kinase_1	SPHK1	GCST90200358	arachidonate (20:4n6)	0.0127727	0.0957579	0.893889	DeCODE	Q9NYA1	Chen et al.	HMDB0001043	ENSG00000176170	FALSE
MR-IVW LD	4294_16_SPHK1_Sphingosine_kinase_1	SPHK1	GCST90200361	beta-alanine	-0.00323738	0.096685	0.973289	DeCODE	Q9NYA1	Chen et al.	HMDB0000056	ENSG00000176170	FALSE
MR-IVW LD	4294_16_SPHK1_Sphingosine_kinase_1	SPHK1	GCST90200362	succinate	0.162654	0.0977204	0.096015	DeCODE	Q9NYA1	Chen et al.	HMDB0000254	ENSG00000176170	FALSE
MR-IVW LD	4294_16_SPHK1_Sphingosine_kinase_1	SPHK1	GCST90200363	choline phosphate	-0.0029131	0.0959135	0.97577	DeCODE	Q9NYA1	Chen et al.	HMDB0001565	ENSG00000176170	FALSE
MR-IVW LD	4294_16_SPHK1_Sphingosine_kinase_1	SPHK1	GCST90200364	cysteinylglycine	-0.0296719	0.096093	0.757487	DeCODE	Q9NYA1	Chen et al.	HMDB0000078	ENSG00000176170	FALSE
MR-IVW LD	4294_16_SPHK1_Sphingosine_kinase_1	SPHK1	GCST90200370	aspartate	0.007464	0.0958706	0.937943	DeCODE	Q9NYA1	Chen et al.	HMDB0000191	ENSG00000176170	FALSE
MR-IVW LD	4294_16_SPHK1_Sphingosine_kinase_1	SPHK1	GCST90200372	arginine	0.108079	0.0959526	0.260004	DeCODE	Q9NYA1	Chen et al.	HMDB0000517	ENSG00000176170	FALSE
MR-IVW LD	4294_16_SPHK1_Sphingosine_kinase_1	SPHK1	GCST90200374	sphinganine	0.0434367	0.101045	0.667288	DeCODE	Q9NYA1	Chen et al.	HMDB0000269	ENSG00000176170	TRUE
MR-IVW LD	4294_16_SPHK1_Sphingosine_kinase_1	SPHK1	GCST90200376	flavin adenine dinucleotide (fad)	0.392778	0.11008	0.000359587	DeCODE	Q9NYA1	Chen et al.	HMDB0001248	ENSG00000176170	FALSE
MR-IVW LD	4294_16_SPHK1_Sphingosine_kinase_1	SPHK1	GCST90200378	cortisol	0.00768665	0.0962183	0.936327	DeCODE	Q9NYA1	Chen et al.	HMDB0000063	ENSG00000176170	FALSE
MR-IVW LD	4294_16_SPHK1_Sphingosine_kinase_1	SPHK1	GCST90200383	cystathionine	0.0972209	0.0972882	0.317645	DeCODE	Q9NYA1	Chen et al.	HMDB0000099	ENSG00000176170	FALSE
MR-IVW LD	4294_16_SPHK1_Sphingosine_kinase_1	SPHK1	GCST90200384	guanidinoacetate	-0.145105	0.0959535	0.130472	DeCODE	Q9NYA1	Chen et al.	HMDB0000128	ENSG00000176170	FALSE
MR-IVW LD	4294_16_SPHK1_Sphingosine_kinase_1	SPHK1	GCST90200385	sphingosine	0.0634159	0.0974802	0.515336	DeCODE	Q9NYA1	Chen et al.	HMDB0000252	ENSG00000176170	TRUE
MR-IVW LD	4294_16_SPHK1_Sphingosine_kinase_1	SPHK1	GCST90200390	stearate (18:0)	0.0301913	0.0957584	0.752544	DeCODE	Q9NYA1	Chen et al.	HMDB0000827	ENSG00000176170	FALSE
MR-IVW LD	4294_16_SPHK1_Sphingosine_kinase_1	SPHK1	GCST90200391	methionine	-0.0176564	0.0960488	0.854149	DeCODE	Q9NYA1	Chen et al.	HMDB0000696	ENSG00000176170	FALSE
MR-IVW LD	4294_16_SPHK1_Sphingosine_kinase_1	SPHK1	GCST90200393	phosphate	0.0481626	0.0959037	0.615529	DeCODE	Q9NYA1	Chen et al.	HMDB0001429	ENSG00000176170	FALSE
MR-IVW LD	4294_16_SPHK1_Sphingosine_kinase_1	SPHK1	GCST90200394	inosine	0.00630064	0.123912	0.959447	DeCODE	Q9NYA1	Chen et al.	HMDB0000195	ENSG00000176170	FALSE
MR-IVW LD	4294_16_SPHK1_Sphingosine_kinase_1	SPHK1	GCST90200395	inosine 5'-monophosphate (imp)	-0.336318	0.127852	0.00852503	DeCODE	Q9NYA1	Chen et al.	HMDB0000175	ENSG00000176170	FALSE
MR-IVW LD	4294_16_SPHK1_Sphingosine_kinase_1	SPHK1	GCST90200396	phenylalanine	0.0804113	0.0960138	0.402313	DeCODE	Q9NYA1	Chen et al.	HMDB0000159	ENSG00000176170	FALSE
MR-IVW LD	4294_16_SPHK1_Sphingosine_kinase_1	SPHK1	GCST90200397	palmitate (16:0)	0.0489239	0.0957758	0.60948	DeCODE	Q9NYA1	Chen et al.	HMDB0000220	ENSG00000176170	FALSE
MR-IVW LD	4294_16_SPHK1_Sphingosine_kinase_1	SPHK1	GCST90200400	nicotinamide	0.0544808	0.0967086	0.573196	DeCODE	Q9NYA1	Chen et al.	HMDB0001406	ENSG00000176170	FALSE
MR-IVW LD	4294_16_SPHK1_Sphingosine_kinase_1	SPHK1	GCST90200403	citrulline	-0.00866218	0.0964315	0.928424	DeCODE	Q9NYA1	Chen et al.	HMDB0000904	ENSG00000176170	FALSE
MR-IVW LD	4294_16_SPHK1_Sphingosine_kinase_1	SPHK1	GCST90200404	ornithine	-0.155628	0.0958572	0.104475	DeCODE	Q9NYA1	Chen et al.	HMDB0000214	ENSG00000176170	FALSE
MR-IVW LD	4294_16_SPHK1_Sphingosine_kinase_1	SPHK1	GCST90200405	retinol (vitamin a)	0.196816	0.0958988	0.0401378	DeCODE	Q9NYA1	Chen et al.	HMDB0000305	ENSG00000176170	FALSE
MR-IVW LD	4294_16_SPHK1_Sphingosine_kinase_1	SPHK1	GCST90200406	1-methylnicotinamide	0.162159	0.0962078	0.0918911	DeCODE	Q9NYA1	Chen et al.	HMDB0000699	ENSG00000176170	FALSE
MR-IVW LD	4294_16_SPHK1_Sphingosine_kinase_1	SPHK1	GCST90200407	uridine	-0.0397284	0.0958666	0.678571	DeCODE	Q9NYA1	Chen et al.	HMDB0000296	ENSG00000176170	FALSE
MR-IVW LD	4294_16_SPHK1_Sphingosine_kinase_1	SPHK1	GCST90200415	serine	-0.0409329	0.0957641	0.669063	DeCODE	Q9NYA1	Chen et al.	HMDB0000187	ENSG00000176170	FALSE
MR-IVW LD	4294_16_SPHK1_Sphingosine_kinase_1	SPHK1	GCST90200417	urea	0.100421	0.0959536	0.295303	DeCODE	Q9NYA1	Chen et al.	HMDB0000294	ENSG00000176170	FALSE
MR-IVW LD	4294_16_SPHK1_Sphingosine_kinase_1	SPHK1	GCST90200418	pyridoxal	-0.0828835	0.0972442	0.394035	DeCODE	Q9NYA1	Chen et al.	HMDB0001545	ENSG00000176170	FALSE
MR-IVW LD	4294_16_SPHK1_Sphingosine_kinase_1	SPHK1	GCST90200422	serotonin	0.0499746	0.100579	0.61928	DeCODE	Q9NYA1	Chen et al.	HMDB0000259	ENSG00000176170	FALSE
MR-IVW LD	4294_16_SPHK1_Sphingosine_kinase_1	SPHK1	GCST90200423	spermidine	-0.0148133	0.101603	0.884082	DeCODE	Q9NYA1	Chen et al.	HMDB0001257	ENSG00000176170	FALSE
MR-IVW LD	4294_16_SPHK1_Sphingosine_kinase_1	SPHK1	GCST90200429	cytidine	-0.00510952	0.0995161	0.959052	DeCODE	Q9NYA1	Chen et al.	HMDB0000089	ENSG00000176170	FALSE
MR-IVW LD	4294_16_SPHK1_Sphingosine_kinase_1	SPHK1	GCST90200430	pyruvate	-0.0158746	0.0958341	0.868435	DeCODE	Q9NYA1	Chen et al.	HMDB0000243	ENSG00000176170	FALSE
MR-IVW LD	4294_16_SPHK1_Sphingosine_kinase_1	SPHK1	GCST90200431	alanine	-0.0166652	0.0957988	0.861896	DeCODE	Q9NYA1	Chen et al.	HMDB0000161	ENSG00000176170	FALSE
MR-IVW LD	4294_16_SPHK1_Sphingosine_kinase_1	SPHK1	GCST90200437	fructose	0.160804	0.096546	0.0957986	DeCODE	Q9NYA1	Chen et al.	HMDB0000660	ENSG00000176170	FALSE
MR-IVW LD	4294_16_SPHK1_Sphingosine_kinase_1	SPHK1	GCST90200438	alpha-ketobutyrate	0.0744202	0.096224	0.439282	DeCODE	Q9NYA1	Chen et al.	HMDB0000005	ENSG00000176170	FALSE
MR-IVW LD	4294_16_SPHK1_Sphingosine_kinase_1	SPHK1	GCST90200439	cysteine	-0.0525941	0.0960828	0.584116	DeCODE	Q9NYA1	Chen et al.	HMDB0000574	ENSG00000176170	FALSE
MR-IVW LD	4294_16_SPHK1_Sphingosine_kinase_1	SPHK1	GCST90200441	tryptophan	-0.0363193	0.0959641	0.705083	DeCODE	Q9NYA1	Chen et al.	HMDB0000929	ENSG00000176170	FALSE
MR-IVW LD	4294_16_SPHK1_Sphingosine_kinase_1	SPHK1	GCST90200447	maltose	0.146099	0.109281	0.181253	DeCODE	Q9NYA1	Chen et al.	HMDB0000163	ENSG00000176170	FALSE
MR-IVW LD	4294_16_SPHK1_Sphingosine_kinase_1	SPHK1	GCST90200455	alpha-ketoglutarate	0.00469428	0.0961083	0.961044	DeCODE	Q9NYA1	Chen et al.	HMDB0000208	ENSG00000176170	FALSE
MR-IVW LD	4294_16_SPHK1_Sphingosine_kinase_1	SPHK1	GCST90200684	n-acetyl-aspartyl-glutamate (naag)	0.0701094	0.0992206	0.479815	DeCODE	Q9NYA1	Chen et al.	HMDB0001067	ENSG00000176170	FALSE
MR-IVW LD	4294_16_SPHK1_Sphingosine_kinase_1	SPHK1	GCST90200687	bilirubin (e,z or z,e)*	0.0521328	0.0959499	0.5869	DeCODE	Q9NYA1	Chen et al.	HMDB0000488	ENSG00000176170	FALSE
MR-IVW LD	4294_16_SPHK1_Sphingosine_kinase_1	SPHK1	GCST90200691	n-delta-acetylornithine	-0.0485919	0.0958313	0.612115	DeCODE	Q9NYA1	Chen et al.	HMDB0003357	ENSG00000176170	FALSE
MR-IVW LD	4294_16_SPHK1_Sphingosine_kinase_1	SPHK1	GCST90200704	bilirubin (z,z)	0.00450574	0.0958171	0.962494	DeCODE	Q9NYA1	Chen et al.	HMDB0000054	ENSG00000176170	FALSE
MR-IVW LD	4294_16_SPHK1_Sphingosine_kinase_1	SPHK1	GCST90200706	biliverdin	0.0880695	0.095817	0.358021	DeCODE	Q9NYA1	Chen et al.	HMDB0001008	ENSG00000176170	FALSE
MR-IVW LD	4294_16_SPHK1_Sphingosine_kinase_1	SPHK1	GCST90200707	glycine	-0.0966382	0.0958123	0.313157	DeCODE	Q9NYA1	Chen et al.	HMDB0000123	ENSG00000176170	FALSE
MR-IVW LD	4294_16_SPHK1_Sphingosine_kinase_1	SPHK1	bioa_015	phenylethylamine	0.196134	0.094083	0.0370969	DeCODE	Q9NYA1	Lotta et al.	HMDB0012275	ENSG00000176170	FALSE
MR-IVW LD	4294_16_SPHK1_Sphingosine_kinase_1	SPHK1	bioa_031	sarcosine	-0.0945429	0.0575379	0.100354	DeCODE	Q9NYA1	Lotta et al.	HMDB0000271	ENSG00000176170	FALSE
MR-IVW LD	4294_16_SPHK1_Sphingosine_kinase_1	SPHK1	bioa_033	spermidine	0.0385178	0.0673958	0.56765	DeCODE	Q9NYA1	Lotta et al.	HMDB0001257	ENSG00000176170	FALSE
MR-IVW LD	4294_16_SPHK1_Sphingosine_kinase_1	SPHK1	met-d-Acetate	acetate	-0.00457447	0.025678	0.858607	DeCODE	Q9NYA1	Borges et al.	HMDB0000042	ENSG00000176170	FALSE
MR-IVW LD	4294_16_SPHK1_Sphingosine_kinase_1	SPHK1	met-d-Acetoacetate	acetoacetate	-0.00626161	0.0256747	0.807322	DeCODE	Q9NYA1	Borges et al.	HMDB0000060	ENSG00000176170	FALSE
MR-IVW LD	4294_16_SPHK1_Sphingosine_kinase_1	SPHK1	met-d-Ala	alanine	0.0135243	0.0256748	0.598366	DeCODE	Q9NYA1	Borges et al.	HMDB0000161	ENSG00000176170	FALSE
MR-IVW LD	4294_16_SPHK1_Sphingosine_kinase_1	SPHK1	met-d-Gly	glycine	-0.0256652	0.0256863	0.317707	DeCODE	Q9NYA1	Borges et al.	HMDB0000123	ENSG00000176170	FALSE
MR-IVW LD	4294_16_SPHK1_Sphingosine_kinase_1	SPHK1	met-d-LA	linoleate (18:2n6)	0.0412755	0.0256832	0.108031	DeCODE	Q9NYA1	Borges et al.	HMDB0006270,HMDB0000673	ENSG00000176170	FALSE
MR-IVW LD	4294_16_SPHK1_Sphingosine_kinase_1	SPHK1	met-d-Phe	phenylalanine	-0.050113	0.0256802	0.0510068	DeCODE	Q9NYA1	Borges et al.	HMDB0000159	ENSG00000176170	FALSE
MR-IVW LD	4294_16_SPHK1_Sphingosine_kinase_1	SPHK1	met-d-Pyruvate	pyruvate	0.00416286	0.0257113	0.871379	DeCODE	Q9NYA1	Borges et al.	HMDB0000243	ENSG00000176170	FALSE
MR-IVW LD	4437_56_ENTPD5_ENTP5	ENTPD5	M00054	tryptophan	0.00175248	0.0325425	0.957053	DeCODE	O75356	Shin et al.	HMDB0000929	ENSG00000187097	FALSE
MR-IVW LD	4437_56_ENTPD5_ENTP5	ENTPD5	M00555	adenosine	0.0121584	0.0325641	0.708873	DeCODE	O75356	Shin et al.	HMDB0000050	ENSG00000187097	FALSE
MR-IVW LD	4437_56_ENTPD5_ENTP5	ENTPD5	M00577	fructose	0.0547999	0.0325885	0.0926519	DeCODE	O75356	Shin et al.	HMDB0000660	ENSG00000187097	FALSE
MR-IVW LD	4437_56_ENTPD5_ENTP5	ENTPD5	M00599	pyruvate	-0.0327655	0.032805	0.317894	DeCODE	O75356	Shin et al.	HMDB0000243	ENSG00000187097	FALSE
MR-IVW LD	4437_56_ENTPD5_ENTP5	ENTPD5	M00606	uridine	0.00349951	0.0325445	0.914369	DeCODE	O75356	Shin et al.	HMDB0000296	ENSG00000187097	FALSE
MR-IVW LD	4437_56_ENTPD5_ENTP5	ENTPD5	M01105	linoleate (18:2n6)	-0.00846067	0.0325908	0.79517	DeCODE	O75356	Shin et al.	HMDB0006270,HMDB0000673	ENSG00000187097	FALSE
MR-IVW LD	4437_56_ENTPD5_ENTP5	ENTPD5	M01110	arachidonate (20:4n6)	-0.0116179	0.0325158	0.720867	DeCODE	O75356	Shin et al.	HMDB0001043	ENSG00000187097	FALSE
MR-IVW LD	4437_56_ENTPD5_ENTP5	ENTPD5	M01123	inosine	0.0146765	0.0543265	0.787042	DeCODE	O75356	Shin et al.	HMDB0000195	ENSG00000187097	FALSE
MR-IVW LD	4437_56_ENTPD5_ENTP5	ENTPD5	M01302	methionine	-0.0126095	0.0325598	0.698554	DeCODE	O75356	Shin et al.	HMDB0000696	ENSG00000187097	FALSE
MR-IVW LD	4437_56_ENTPD5_ENTP5	ENTPD5	M01336	palmitate (16:0)	-0.0108969	0.032549	0.737787	DeCODE	O75356	Shin et al.	HMDB0000220	ENSG00000187097	FALSE
MR-IVW LD	4437_56_ENTPD5_ENTP5	ENTPD5	M01358	stearate (18:0)	-0.0195162	0.0325423	0.548695	DeCODE	O75356	Shin et al.	HMDB0000827	ENSG00000187097	FALSE
MR-IVW LD	4437_56_ENTPD5_ENTP5	ENTPD5	M01493	ornithine	0.0127118	0.032649	0.697019	DeCODE	O75356	Shin et al.	HMDB0000214	ENSG00000187097	FALSE
MR-IVW LD	4437_56_ENTPD5_ENTP5	ENTPD5	M01508	pantothenate	-0.0168176	0.0329825	0.610125	DeCODE	O75356	Shin et al.	HMDB0000210	ENSG00000187097	FALSE
MR-IVW LD	4437_56_ENTPD5_ENTP5	ENTPD5	M01638	arginine	0.0631355	0.0331093	0.0565365	DeCODE	O75356	Shin et al.	HMDB0000517	ENSG00000187097	FALSE
MR-IVW LD	4437_56_ENTPD5_ENTP5	ENTPD5	M01640	ascorbate (vitamin c)	-0.0250814	0.0614412	0.683114	DeCODE	O75356	Shin et al.	HMDB0000044	ENSG00000187097	FALSE
MR-IVW LD	4437_56_ENTPD5_ENTP5	ENTPD5	M01670	urea	-0.00633781	0.0325568	0.845652	DeCODE	O75356	Shin et al.	HMDB0000294	ENSG00000187097	FALSE
MR-IVW LD	4437_56_ENTPD5_ENTP5	ENTPD5	M01712	cortisol	0.0155964	0.0325616	0.631952	DeCODE	O75356	Shin et al.	HMDB0000063	ENSG00000187097	FALSE
MR-IVW LD	4437_56_ENTPD5_ENTP5	ENTPD5	M01827	riboflavin (vitamin b2)	-0.0452015	0.0707026	0.522615	DeCODE	O75356	Shin et al.	HMDB0000244	ENSG00000187097	FALSE
MR-IVW LD	4437_56_ENTPD5_ENTP5	ENTPD5	M02132	citrulline	0.0368779	0.0326064	0.258055	DeCODE	O75356	Shin et al.	HMDB0000904	ENSG00000187097	FALSE
MR-IVW LD	4437_56_ENTPD5_ENTP5	ENTPD5	M02137	biliverdin	-0.0529069	0.0352922	0.133845	DeCODE	O75356	Shin et al.	HMDB0001008	ENSG00000187097	FALSE
MR-IVW LD	4437_56_ENTPD5_ENTP5	ENTPD5	M02342	serotonin (5ht)	-0.00751183	0.0366731	0.837703	DeCODE	O75356	Shin et al.	HMDB0000259	ENSG00000187097	FALSE
MR-IVW LD	4437_56_ENTPD5_ENTP5	ENTPD5	M11438	phosphate	0.00393145	0.0325733	0.903932	DeCODE	O75356	Shin et al.	HMDB0001429	ENSG00000187097	TRUE
MR-IVW LD	4437_56_ENTPD5_ENTP5	ENTPD5	M15122	glycerol	0.00165938	0.0325492	0.959341	DeCODE	O75356	Shin et al.	HMDB0000131	ENSG00000187097	FALSE
MR-IVW LD	4437_56_ENTPD5_ENTP5	ENTPD5	M15488	acetylphosphate	0.0121584	0.0325641	0.708873	DeCODE	O75356	Shin et al.	HMDB0001494	ENSG00000187097	FALSE
MR-IVW LD	4437_56_ENTPD5_ENTP5	ENTPD5	M15506	choline	0.0278307	0.0326412	0.393866	DeCODE	O75356	Shin et al.	HMDB0000097	ENSG00000187097	FALSE
MR-IVW LD	4437_56_ENTPD5_ENTP5	ENTPD5	M15630	n-acetylornithine	0.00498366	0.0330149	0.880014	DeCODE	O75356	Shin et al.	HMDB0003357	ENSG00000187097	FALSE
MR-IVW LD	4437_56_ENTPD5_ENTP5	ENTPD5	M15677	3-methylhistidine	0.00709436	0.0376245	0.85044	DeCODE	O75356	Shin et al.	HMDB0000479	ENSG00000187097	FALSE
MR-IVW LD	4437_56_ENTPD5_ENTP5	ENTPD5	M15990	glycerophosphorylcholine (gpc)	-0.0115261	0.0338889	0.733771	DeCODE	O75356	Shin et al.	HMDB0000086	ENSG00000187097	FALSE
MR-IVW LD	4437_56_ENTPD5_ENTP5	ENTPD5	M15996	aspartate	0.0454574	0.0327028	0.164524	DeCODE	O75356	Shin et al.	HMDB0000191	ENSG00000187097	FALSE
MR-IVW LD	4437_56_ENTPD5_ENTP5	ENTPD5	M20489	glucose	-0.0538531	0.032607	0.0986197	DeCODE	O75356	Shin et al.	HMDB0000122	ENSG00000187097	FALSE
MR-IVW LD	4437_56_ENTPD5_ENTP5	ENTPD5	M21044	2-hydroxybutyrate (ahb)	0.00646369	0.0325174	0.842437	DeCODE	O75356	Shin et al.	HMDB0000008	ENSG00000187097	FALSE
MR-IVW LD	4437_56_ENTPD5_ENTP5	ENTPD5	M27718	creatine	-0.00384407	0.0325022	0.905853	DeCODE	O75356	Shin et al.	HMDB0000064	ENSG00000187097	FALSE
MR-IVW LD	4437_56_ENTPD5_ENTP5	ENTPD5	M31453	cysteine	0.00838413	0.0327604	0.798011	DeCODE	O75356	Shin et al.	HMDB0000574	ENSG00000187097	FALSE
MR-IVW LD	4437_56_ENTPD5_ENTP5	ENTPD5	M32198	acetylcarnitine (c2)	0.0175941	0.0325397	0.588717	DeCODE	O75356	Shin et al.	HMDB0000201	ENSG00000187097	FALSE
MR-IVW LD	4437_56_ENTPD5_ENTP5	ENTPD5	M32315	serine	-0.0174938	0.0325555	0.591024	DeCODE	O75356	Shin et al.	HMDB0000187	ENSG00000187097	FALSE
MR-IVW LD	4437_56_ENTPD5_ENTP5	ENTPD5	M32338	glycine	-0.0239048	0.0325387	0.462548	DeCODE	O75356	Shin et al.	HMDB0000123	ENSG00000187097	FALSE
MR-IVW LD	4437_56_ENTPD5_ENTP5	ENTPD5	M32339	alanine	-0.00833136	0.0325663	0.798084	DeCODE	O75356	Shin et al.	HMDB0000161	ENSG00000187097	FALSE
MR-IVW LD	4437_56_ENTPD5_ENTP5	ENTPD5	M32425	dehydroepiandrosterone sulfate (dhea-s)	-0.0343666	0.0325601	0.291205	DeCODE	O75356	Shin et al.	HMDB0001032	ENSG00000187097	FALSE
MR-IVW LD	4437_56_ENTPD5_ENTP5	ENTPD5	M32593	heme	-0.0341225	0.0361656	0.345421	DeCODE	O75356	Shin et al.	HMDB0003178	ENSG00000187097	FALSE
MR-IVW LD	4437_56_ENTPD5_ENTP5	ENTPD5	M33453	alpha-ketoglutarate	-0.0458927	0.03691	0.213733	DeCODE	O75356	Shin et al.	HMDB0000208	ENSG00000187097	FALSE
MR-IVW LD	4437_56_ENTPD5_ENTP5	ENTPD5	bioa_001	alanine	0.00175467	0.00951075	0.853626	DeCODE	O75356	Lotta et al.	HMDB0000161	ENSG00000187097	FALSE
MR-IVW LD	4437_56_ENTPD5_ENTP5	ENTPD5	bioa_002	arginine	0.0278571	0.0159219	0.080187	DeCODE	O75356	Lotta et al.	HMDB0000517	ENSG00000187097	FALSE
MR-IVW LD	4437_56_ENTPD5_ENTP5	ENTPD5	bioa_004	aspartate	0.011908	0.0159089	0.454153	DeCODE	O75356	Lotta et al.	HMDB0000191	ENSG00000187097	FALSE
MR-IVW LD	4437_56_ENTPD5_ENTP5	ENTPD5	bioa_005	citrulline	0.0129013	0.0158664	0.416151	DeCODE	O75356	Lotta et al.	HMDB0000904	ENSG00000187097	FALSE
MR-IVW LD	4437_56_ENTPD5_ENTP5	ENTPD5	bioa_008	glycine	-0.0160598	0.00988519	0.10424	DeCODE	O75356	Lotta et al.	HMDB0000123	ENSG00000187097	FALSE
MR-IVW LD	4437_56_ENTPD5_ENTP5	ENTPD5	bioa_013	methionine	-0.0113298	0.0158597	0.474995	DeCODE	O75356	Lotta et al.	HMDB0000696	ENSG00000187097	FALSE
MR-IVW LD	4437_56_ENTPD5_ENTP5	ENTPD5	bioa_014	ornithine	-0.00953841	0.0158716	0.547857	DeCODE	O75356	Lotta et al.	HMDB0000214	ENSG00000187097	FALSE
MR-IVW LD	4437_56_ENTPD5_ENTP5	ENTPD5	bioa_018	serine	-0.00917319	0.0158625	0.563066	DeCODE	O75356	Lotta et al.	HMDB0000187	ENSG00000187097	FALSE
MR-IVW LD	4437_56_ENTPD5_ENTP5	ENTPD5	bioa_020	tryptophan	0.00314468	0.0158579	0.842808	DeCODE	O75356	Lotta et al.	HMDB0000929	ENSG00000187097	FALSE
MR-IVW LD	4437_56_ENTPD5_ENTP5	ENTPD5	bioa_023	n-acetylornithine	-0.015318	0.0159304	0.33627	DeCODE	O75356	Lotta et al.	HMDB0003357	ENSG00000187097	FALSE
MR-IVW LD	4437_56_ENTPD5_ENTP5	ENTPD5	bioa_032	serotonin	0.0213982	0.0203017	0.291878	DeCODE	O75356	Lotta et al.	HMDB0000259	ENSG00000187097	FALSE
MR-IVW LD	4437_56_ENTPD5_ENTP5	ENTPD5	bior_002	acetylcarnitine (c2)	-0.00580862	0.0158491	0.713996	DeCODE	O75356	Lotta et al.	HMDB0000201	ENSG00000187097	FALSE
MR-IVW LD	4468_21_SPHK2_SPHK2	SPHK2	GCST90199627	n-alpha-acetylornithine	0.476796	0.325575	0.143065	DeCODE	Q9NRA0	Chen et al.	HMDB0003357	ENSG00000063176	FALSE
MR-IVW LD	4468_21_SPHK2_SPHK2	SPHK2	GCST90199628	3-methylhistidine	0.0497982	0.267799	0.852481	DeCODE	Q9NRA0	Chen et al.	HMDB0000479	ENSG00000063176	FALSE
MR-IVW LD	4468_21_SPHK2_SPHK2	SPHK2	GCST90199629	glycerophosphorylcholine (gpc)	-0.0592892	0.269051	0.825588	DeCODE	Q9NRA0	Chen et al.	HMDB0000086	ENSG00000063176	FALSE
MR-IVW LD	4468_21_SPHK2_SPHK2	SPHK2	GCST90199669	acetylcarnitine (c2)	-0.0440399	0.268236	0.869587	DeCODE	Q9NRA0	Chen et al.	HMDB0000201	ENSG00000063176	FALSE
MR-IVW LD	4468_21_SPHK2_SPHK2	SPHK2	GCST90199673	dehydroepiandrosterone sulfate (dhea-s)	-0.306236	0.268769	0.254535	DeCODE	Q9NRA0	Chen et al.	HMDB0001032	ENSG00000063176	FALSE
MR-IVW LD	4468_21_SPHK2_SPHK2	SPHK2	GCST90199691	1-methylhistidine	-0.253965	0.268808	0.344771	DeCODE	Q9NRA0	Chen et al.	HMDB0000001	ENSG00000063176	FALSE
MR-IVW LD	4468_21_SPHK2_SPHK2	SPHK2	GCST90199845	sphinganine-1-phosphate	0.100724	0.27047	0.709592	DeCODE	Q9NRA0	Chen et al.	HMDB0001383	ENSG00000063176	TRUE
MR-IVW LD	4468_21_SPHK2_SPHK2	SPHK2	GCST90199896	sulfate*	-0.376639	0.268725	0.161042	DeCODE	Q9NRA0	Chen et al.	HMDB01448	ENSG00000063176	FALSE
MR-IVW LD	4468_21_SPHK2_SPHK2	SPHK2	GCST90199972	sphingomyelin (d18:1/24:1, d18:2/24:0)*	-0.659237	0.268057	0.0139203	DeCODE	Q9NRA0	Chen et al.	HMDB0012107	ENSG00000063176	FALSE
MR-IVW LD	4468_21_SPHK2_SPHK2	SPHK2	GCST90200001	sphingomyelin (d18:1/20:0, d16:1/22:0)*	-0.531357	0.268254	0.0476139	DeCODE	Q9NRA0	Chen et al.	HMDB0012102	ENSG00000063176	FALSE
MR-IVW LD	4468_21_SPHK2_SPHK2	SPHK2	GCST90200049	myristoyl dihydrosphingomyelin (d18:0/14:0)*	0.179386	0.268359	0.503843	DeCODE	Q9NRA0	Chen et al.	HMDB0012085	ENSG00000063176	FALSE
MR-IVW LD	4468_21_SPHK2_SPHK2	SPHK2	GCST90200056	sphingomyelin (d18:0/18:0, d19:0/17:0)*	0.0334955	0.268042	0.900552	DeCODE	Q9NRA0	Chen et al.	HMDB0012087	ENSG00000063176	FALSE
MR-IVW LD	4468_21_SPHK2_SPHK2	SPHK2	GCST90200279	pantothenate	-0.0072782	0.269347	0.978442	DeCODE	Q9NRA0	Chen et al.	HMDB0000210	ENSG00000063176	FALSE
MR-IVW LD	4468_21_SPHK2_SPHK2	SPHK2	GCST90200283	3-ureidopropionate	0.198429	0.280721	0.479656	DeCODE	Q9NRA0	Chen et al.	HMDB0000026	ENSG00000063176	FALSE
MR-IVW LD	4468_21_SPHK2_SPHK2	SPHK2	GCST90200291	sarcosine	0.19755	0.268863	0.462485	DeCODE	Q9NRA0	Chen et al.	HMDB0000271	ENSG00000063176	FALSE
MR-IVW LD	4468_21_SPHK2_SPHK2	SPHK2	GCST90200296	methyl indole-3-acetate	0.411646	0.29071	0.156774	DeCODE	Q9NRA0	Chen et al.	HMDB0029738	ENSG00000063176	FALSE
MR-IVW LD	4468_21_SPHK2_SPHK2	SPHK2	GCST90200306	butyrate/isobutyrate (4:0)	-0.0708197	0.272524	0.794967	DeCODE	Q9NRA0	Chen et al.	HMDB0000039	ENSG00000063176	FALSE
MR-IVW LD	4468_21_SPHK2_SPHK2	SPHK2	GCST90200314	n-acetylneuraminate	0.0405243	0.269248	0.880363	DeCODE	Q9NRA0	Chen et al.	HMDB0000230	ENSG00000063176	FALSE
MR-IVW LD	4468_21_SPHK2_SPHK2	SPHK2	GCST90200318	acetoacetate	0.000804886	0.293881	0.997815	DeCODE	Q9NRA0	Chen et al.	HMDB0000060	ENSG00000063176	FALSE
MR-IVW LD	4468_21_SPHK2_SPHK2	SPHK2	GCST90200319	cys-gly, oxidized	0.342756	0.268307	0.201435	DeCODE	Q9NRA0	Chen et al.	HMDB0000078	ENSG00000063176	FALSE
MR-IVW LD	4468_21_SPHK2_SPHK2	SPHK2	GCST90200323	creatine	-0.178841	0.267857	0.504342	DeCODE	Q9NRA0	Chen et al.	HMDB0000064	ENSG00000063176	FALSE
MR-IVW LD	4468_21_SPHK2_SPHK2	SPHK2	GCST90200325	glycerol	-0.248802	0.26785	0.352948	DeCODE	Q9NRA0	Chen et al.	HMDB0000131	ENSG00000063176	FALSE
MR-IVW LD	4468_21_SPHK2_SPHK2	SPHK2	GCST90200327	choline	0.0275637	0.268236	0.918154	DeCODE	Q9NRA0	Chen et al.	HMDB0000097	ENSG00000063176	FALSE
MR-IVW LD	4468_21_SPHK2_SPHK2	SPHK2	GCST90200335	stearoyl sphingomyelin (d18:1/18:0)	-0.439783	0.268258	0.101129	DeCODE	Q9NRA0	Chen et al.	HMDB0001348	ENSG00000063176	FALSE
MR-IVW LD	4468_21_SPHK2_SPHK2	SPHK2	GCST90200336	n-palmitoyl-sphingosine (d18:1/16:0)	-0.70865	0.268058	0.00820194	DeCODE	Q9NRA0	Chen et al.	HMDB0004949	ENSG00000063176	FALSE
MR-IVW LD	4468_21_SPHK2_SPHK2	SPHK2	GCST90200341	n-stearoyl-sphingosine (d18:1/18:0)*	-0.479878	0.268315	0.0736968	DeCODE	Q9NRA0	Chen et al.	HMDB0004950	ENSG00000063176	FALSE
MR-IVW LD	4468_21_SPHK2_SPHK2	SPHK2	GCST90200345	s-adenosylhomocysteine (sah)	-0.0293397	0.311104	0.924864	DeCODE	Q9NRA0	Chen et al.	HMDB00939	ENSG00000063176	FALSE
MR-IVW LD	4468_21_SPHK2_SPHK2	SPHK2	GCST90200351	n-acetylputrescine	0.421067	0.268505	0.116837	DeCODE	Q9NRA0	Chen et al.	HMDB0002064	ENSG00000063176	FALSE
MR-IVW LD	4468_21_SPHK2_SPHK2	SPHK2	GCST90200354	linoleate (18:2n6)	-0.33147	0.268244	0.216569	DeCODE	Q9NRA0	Chen et al.	HMDB0006270,HMDB0000673	ENSG00000063176	FALSE
MR-IVW LD	4468_21_SPHK2_SPHK2	SPHK2	GCST90200355	adenosine 5'-diphosphate (adp)	-0.122948	0.359208	0.732143	DeCODE	Q9NRA0	Chen et al.	HMDB0001341	ENSG00000063176	TRUE
MR-IVW LD	4468_21_SPHK2_SPHK2	SPHK2	GCST90200356	adenosine 5'-monophosphate (amp)	0.0755686	0.268952	0.77873	DeCODE	Q9NRA0	Chen et al.	HMDB0000045	ENSG00000063176	FALSE
MR-IVW LD	4468_21_SPHK2_SPHK2	SPHK2	GCST90200358	arachidonate (20:4n6)	-0.298231	0.268054	0.26589	DeCODE	Q9NRA0	Chen et al.	HMDB0001043	ENSG00000063176	FALSE
MR-IVW LD	4468_21_SPHK2_SPHK2	SPHK2	GCST90200361	beta-alanine	0.00427628	0.270672	0.987395	DeCODE	Q9NRA0	Chen et al.	HMDB0000056	ENSG00000063176	FALSE
MR-IVW LD	4468_21_SPHK2_SPHK2	SPHK2	GCST90200362	succinate	-0.373874	0.273538	0.171685	DeCODE	Q9NRA0	Chen et al.	HMDB0000254	ENSG00000063176	FALSE
MR-IVW LD	4468_21_SPHK2_SPHK2	SPHK2	GCST90200363	choline phosphate	0.208632	0.268503	0.437147	DeCODE	Q9NRA0	Chen et al.	HMDB0001565	ENSG00000063176	FALSE
MR-IVW LD	4468_21_SPHK2_SPHK2	SPHK2	GCST90200364	cysteinylglycine	-0.353102	0.268991	0.189287	DeCODE	Q9NRA0	Chen et al.	HMDB0000078	ENSG00000063176	FALSE
MR-IVW LD	4468_21_SPHK2_SPHK2	SPHK2	GCST90200370	aspartate	-0.410233	0.268345	0.126325	DeCODE	Q9NRA0	Chen et al.	HMDB0000191	ENSG00000063176	FALSE
MR-IVW LD	4468_21_SPHK2_SPHK2	SPHK2	GCST90200372	arginine	0.198816	0.268634	0.459239	DeCODE	Q9NRA0	Chen et al.	HMDB0000517	ENSG00000063176	FALSE
MR-IVW LD	4468_21_SPHK2_SPHK2	SPHK2	GCST90200374	sphinganine	-0.398268	0.282838	0.159097	DeCODE	Q9NRA0	Chen et al.	HMDB0000269	ENSG00000063176	TRUE
MR-IVW LD	4468_21_SPHK2_SPHK2	SPHK2	GCST90200376	flavin adenine dinucleotide (fad)	-0.142168	0.308227	0.644623	DeCODE	Q9NRA0	Chen et al.	HMDB0001248	ENSG00000063176	FALSE
MR-IVW LD	4468_21_SPHK2_SPHK2	SPHK2	GCST90200378	cortisol	-0.418838	0.269324	0.119911	DeCODE	Q9NRA0	Chen et al.	HMDB0000063	ENSG00000063176	FALSE
MR-IVW LD	4468_21_SPHK2_SPHK2	SPHK2	GCST90200383	cystathionine	-0.382184	0.272322	0.16049	DeCODE	Q9NRA0	Chen et al.	HMDB0000099	ENSG00000063176	FALSE
MR-IVW LD	4468_21_SPHK2_SPHK2	SPHK2	GCST90200384	guanidinoacetate	0.194259	0.268618	0.46957	DeCODE	Q9NRA0	Chen et al.	HMDB0000128	ENSG00000063176	FALSE
MR-IVW LD	4468_21_SPHK2_SPHK2	SPHK2	GCST90200385	sphingosine	-0.587937	0.272821	0.0311597	DeCODE	Q9NRA0	Chen et al.	HMDB0000252	ENSG00000063176	TRUE
MR-IVW LD	4468_21_SPHK2_SPHK2	SPHK2	GCST90200390	stearate (18:0)	-0.37741	0.268042	0.159124	DeCODE	Q9NRA0	Chen et al.	HMDB0000827	ENSG00000063176	FALSE
MR-IVW LD	4468_21_SPHK2_SPHK2	SPHK2	GCST90200391	methionine	-0.259297	0.268873	0.334853	DeCODE	Q9NRA0	Chen et al.	HMDB0000696	ENSG00000063176	FALSE
MR-IVW LD	4468_21_SPHK2_SPHK2	SPHK2	GCST90200393	phosphate	-0.0629068	0.268479	0.814746	DeCODE	Q9NRA0	Chen et al.	HMDB0001429	ENSG00000063176	FALSE
MR-IVW LD	4468_21_SPHK2_SPHK2	SPHK2	GCST90200394	inosine	-0.362358	0.346856	0.296165	DeCODE	Q9NRA0	Chen et al.	HMDB0000195	ENSG00000063176	FALSE
MR-IVW LD	4468_21_SPHK2_SPHK2	SPHK2	GCST90200395	inosine 5'-monophosphate (imp)	-0.167417	0.357963	0.640005	DeCODE	Q9NRA0	Chen et al.	HMDB0000175	ENSG00000063176	FALSE
MR-IVW LD	4468_21_SPHK2_SPHK2	SPHK2	GCST90200396	phenylalanine	0.0209996	0.26879	0.937728	DeCODE	Q9NRA0	Chen et al.	HMDB0000159	ENSG00000063176	FALSE
MR-IVW LD	4468_21_SPHK2_SPHK2	SPHK2	GCST90200397	palmitate (16:0)	-0.406861	0.268086	0.129101	DeCODE	Q9NRA0	Chen et al.	HMDB0000220	ENSG00000063176	FALSE
MR-IVW LD	4468_21_SPHK2_SPHK2	SPHK2	GCST90200400	nicotinamide	-0.176686	0.270731	0.513998	DeCODE	Q9NRA0	Chen et al.	HMDB0001406	ENSG00000063176	FALSE
MR-IVW LD	4468_21_SPHK2_SPHK2	SPHK2	GCST90200403	citrulline	0.0315289	0.269957	0.907025	DeCODE	Q9NRA0	Chen et al.	HMDB0000904	ENSG00000063176	FALSE
MR-IVW LD	4468_21_SPHK2_SPHK2	SPHK2	GCST90200404	ornithine	-0.31182	0.268328	0.245202	DeCODE	Q9NRA0	Chen et al.	HMDB0000214	ENSG00000063176	FALSE
MR-IVW LD	4468_21_SPHK2_SPHK2	SPHK2	GCST90200405	retinol (vitamin a)	-0.029521	0.26848	0.912444	DeCODE	Q9NRA0	Chen et al.	HMDB0000305	ENSG00000063176	FALSE
MR-IVW LD	4468_21_SPHK2_SPHK2	SPHK2	GCST90200406	1-methylnicotinamide	0.334779	0.269322	0.213852	DeCODE	Q9NRA0	Chen et al.	HMDB0000699	ENSG00000063176	FALSE
MR-IVW LD	4468_21_SPHK2_SPHK2	SPHK2	GCST90200407	uridine	-0.0141817	0.268383	0.957858	DeCODE	Q9NRA0	Chen et al.	HMDB0000296	ENSG00000063176	FALSE
MR-IVW LD	4468_21_SPHK2_SPHK2	SPHK2	GCST90200415	serine	-0.343291	0.268064	0.200324	DeCODE	Q9NRA0	Chen et al.	HMDB0000187	ENSG00000063176	FALSE
MR-IVW LD	4468_21_SPHK2_SPHK2	SPHK2	GCST90200417	urea	0.203973	0.268618	0.447648	DeCODE	Q9NRA0	Chen et al.	HMDB0000294	ENSG00000063176	FALSE
MR-IVW LD	4468_21_SPHK2_SPHK2	SPHK2	GCST90200418	pyridoxal	0.122175	0.272233	0.653583	DeCODE	Q9NRA0	Chen et al.	HMDB0001545	ENSG00000063176	FALSE
MR-IVW LD	4468_21_SPHK2_SPHK2	SPHK2	GCST90200422	serotonin	0.110143	0.281568	0.695667	DeCODE	Q9NRA0	Chen et al.	HMDB0000259	ENSG00000063176	FALSE
MR-IVW LD	4468_21_SPHK2_SPHK2	SPHK2	GCST90200423	spermidine	-0.275093	0.284412	0.333427	DeCODE	Q9NRA0	Chen et al.	HMDB0001257	ENSG00000063176	FALSE
MR-IVW LD	4468_21_SPHK2_SPHK2	SPHK2	GCST90200429	cytidine	-0.562012	0.278522	0.0436082	DeCODE	Q9NRA0	Chen et al.	HMDB0000089	ENSG00000063176	FALSE
MR-IVW LD	4468_21_SPHK2_SPHK2	SPHK2	GCST90200430	pyruvate	0.199606	0.268276	0.456858	DeCODE	Q9NRA0	Chen et al.	HMDB0000243	ENSG00000063176	FALSE
MR-IVW LD	4468_21_SPHK2_SPHK2	SPHK2	GCST90200431	alanine	0.173483	0.268181	0.517705	DeCODE	Q9NRA0	Chen et al.	HMDB0000161	ENSG00000063176	FALSE
MR-IVW LD	4468_21_SPHK2_SPHK2	SPHK2	GCST90200437	fructose	0.190157	0.270281	0.481711	DeCODE	Q9NRA0	Chen et al.	HMDB0000660	ENSG00000063176	FALSE
MR-IVW LD	4468_21_SPHK2_SPHK2	SPHK2	GCST90200438	alpha-ketobutyrate	0.131298	0.269376	0.625964	DeCODE	Q9NRA0	Chen et al.	HMDB0000005	ENSG00000063176	FALSE
MR-IVW LD	4468_21_SPHK2_SPHK2	SPHK2	GCST90200439	cysteine	-0.547383	0.268919	0.041801	DeCODE	Q9NRA0	Chen et al.	HMDB0000574	ENSG00000063176	FALSE
MR-IVW LD	4468_21_SPHK2_SPHK2	SPHK2	GCST90200441	tryptophan	-0.0720377	0.268675	0.788605	DeCODE	Q9NRA0	Chen et al.	HMDB0000929	ENSG00000063176	FALSE
MR-IVW LD	4468_21_SPHK2_SPHK2	SPHK2	GCST90200447	maltose	0.455233	0.305889	0.13669	DeCODE	Q9NRA0	Chen et al.	HMDB0000163	ENSG00000063176	FALSE
MR-IVW LD	4468_21_SPHK2_SPHK2	SPHK2	GCST90200455	alpha-ketoglutarate	0.135759	0.269048	0.613846	DeCODE	Q9NRA0	Chen et al.	HMDB0000208	ENSG00000063176	FALSE
MR-IVW LD	4468_21_SPHK2_SPHK2	SPHK2	GCST90200684	n-acetyl-aspartyl-glutamate (naag)	-0.015279	0.277763	0.956133	DeCODE	Q9NRA0	Chen et al.	HMDB0001067	ENSG00000063176	FALSE
MR-IVW LD	4468_21_SPHK2_SPHK2	SPHK2	GCST90200687	bilirubin (e,z or z,e)*	0.225338	0.268616	0.401533	DeCODE	Q9NRA0	Chen et al.	HMDB0000488	ENSG00000063176	FALSE
MR-IVW LD	4468_21_SPHK2_SPHK2	SPHK2	GCST90200691	n-delta-acetylornithine	-0.0963477	0.268283	0.7195	DeCODE	Q9NRA0	Chen et al.	HMDB0003357	ENSG00000063176	FALSE
MR-IVW LD	4468_21_SPHK2_SPHK2	SPHK2	GCST90200704	bilirubin (z,z)	0.352454	0.268225	0.188838	DeCODE	Q9NRA0	Chen et al.	HMDB0000054	ENSG00000063176	FALSE
MR-IVW LD	4468_21_SPHK2_SPHK2	SPHK2	GCST90200706	biliverdin	0.63358	0.268146	0.0181366	DeCODE	Q9NRA0	Chen et al.	HMDB0001008	ENSG00000063176	FALSE
MR-IVW LD	4468_21_SPHK2_SPHK2	SPHK2	GCST90200707	glycine	-0.0819595	0.268235	0.759946	DeCODE	Q9NRA0	Chen et al.	HMDB0000123	ENSG00000063176	FALSE
MR-IVW LD	4468_21_SPHK2_SPHK2	SPHK2	M00054	tryptophan	0.100339	0.284293	0.724133	DeCODE	Q9NRA0	Shin et al.	HMDB0000929	ENSG00000063176	FALSE
MR-IVW LD	4468_21_SPHK2_SPHK2	SPHK2	M00555	adenosine	0.0158049	0.284488	0.955696	DeCODE	Q9NRA0	Shin et al.	HMDB0000050	ENSG00000063176	FALSE
MR-IVW LD	4468_21_SPHK2_SPHK2	SPHK2	M00577	fructose	-0.615731	0.28463	0.0305208	DeCODE	Q9NRA0	Shin et al.	HMDB0000660	ENSG00000063176	FALSE
MR-IVW LD	4468_21_SPHK2_SPHK2	SPHK2	M00599	pyruvate	-0.0872266	0.286602	0.760863	DeCODE	Q9NRA0	Shin et al.	HMDB0000243	ENSG00000063176	FALSE
MR-IVW LD	4468_21_SPHK2_SPHK2	SPHK2	M00606	uridine	0.463797	0.284263	0.102768	DeCODE	Q9NRA0	Shin et al.	HMDB0000296	ENSG00000063176	FALSE
MR-IVW LD	4468_21_SPHK2_SPHK2	SPHK2	M01105	linoleate (18:2n6)	0.0738163	0.28472	0.795435	DeCODE	Q9NRA0	Shin et al.	HMDB0006270,HMDB0000673	ENSG00000063176	FALSE
MR-IVW LD	4468_21_SPHK2_SPHK2	SPHK2	M01110	arachidonate (20:4n6)	-0.210409	0.284053	0.458851	DeCODE	Q9NRA0	Shin et al.	HMDB0001043	ENSG00000063176	FALSE
MR-IVW LD	4468_21_SPHK2_SPHK2	SPHK2	M01123	inosine	-0.274273	0.474584	0.563317	DeCODE	Q9NRA0	Shin et al.	HMDB0000195	ENSG00000063176	FALSE
MR-IVW LD	4468_21_SPHK2_SPHK2	SPHK2	M01302	methionine	0.217512	0.284438	0.444447	DeCODE	Q9NRA0	Shin et al.	HMDB0000696	ENSG00000063176	FALSE
MR-IVW LD	4468_21_SPHK2_SPHK2	SPHK2	M01336	palmitate (16:0)	-0.273399	0.284335	0.336281	DeCODE	Q9NRA0	Shin et al.	HMDB0000220	ENSG00000063176	FALSE
MR-IVW LD	4468_21_SPHK2_SPHK2	SPHK2	M01358	stearate (18:0)	-0.251478	0.28428	0.376364	DeCODE	Q9NRA0	Shin et al.	HMDB0000827	ENSG00000063176	FALSE
MR-IVW LD	4468_21_SPHK2_SPHK2	SPHK2	M01493	ornithine	-0.0316919	0.285227	0.911528	DeCODE	Q9NRA0	Shin et al.	HMDB0000214	ENSG00000063176	FALSE
MR-IVW LD	4468_21_SPHK2_SPHK2	SPHK2	M01508	pantothenate	0.248108	0.288125	0.389177	DeCODE	Q9NRA0	Shin et al.	HMDB0000210	ENSG00000063176	FALSE
MR-IVW LD	4468_21_SPHK2_SPHK2	SPHK2	M01638	arginine	-0.38565	0.289238	0.182422	DeCODE	Q9NRA0	Shin et al.	HMDB0000517	ENSG00000063176	FALSE
MR-IVW LD	4468_21_SPHK2_SPHK2	SPHK2	M01640	ascorbate (vitamin c)	-0.214711	0.536777	0.689157	DeCODE	Q9NRA0	Shin et al.	HMDB0000044	ENSG00000063176	FALSE
MR-IVW LD	4468_21_SPHK2_SPHK2	SPHK2	M01670	urea	0.0812654	0.284429	0.775097	DeCODE	Q9NRA0	Shin et al.	HMDB0000294	ENSG00000063176	FALSE
MR-IVW LD	4468_21_SPHK2_SPHK2	SPHK2	M01712	cortisol	-0.19395	0.28446	0.495354	DeCODE	Q9NRA0	Shin et al.	HMDB0000063	ENSG00000063176	FALSE
MR-IVW LD	4468_21_SPHK2_SPHK2	SPHK2	M01827	riboflavin (vitamin b2)	-0.366003	0.617629	0.553454	DeCODE	Q9NRA0	Shin et al.	HMDB0000244	ENSG00000063176	FALSE
MR-IVW LD	4468_21_SPHK2_SPHK2	SPHK2	M02132	citrulline	-0.55865	0.284802	0.0498162	DeCODE	Q9NRA0	Shin et al.	HMDB0000904	ENSG00000063176	FALSE
MR-IVW LD	4468_21_SPHK2_SPHK2	SPHK2	M02137	biliverdin	0.0737367	0.308354	0.811004	DeCODE	Q9NRA0	Shin et al.	HMDB0001008	ENSG00000063176	FALSE
MR-IVW LD	4468_21_SPHK2_SPHK2	SPHK2	M02342	serotonin (5ht)	-0.167475	0.320386	0.601164	DeCODE	Q9NRA0	Shin et al.	HMDB0000259	ENSG00000063176	FALSE
MR-IVW LD	4468_21_SPHK2_SPHK2	SPHK2	M11438	phosphate	-0.304868	0.284544	0.283977	DeCODE	Q9NRA0	Shin et al.	HMDB0001429	ENSG00000063176	FALSE
MR-IVW LD	4468_21_SPHK2_SPHK2	SPHK2	M15122	glycerol	-0.396011	0.284315	0.163663	DeCODE	Q9NRA0	Shin et al.	HMDB0000131	ENSG00000063176	FALSE
MR-IVW LD	4468_21_SPHK2_SPHK2	SPHK2	M15488	acetylphosphate	0.0158049	0.284488	0.955696	DeCODE	Q9NRA0	Shin et al.	HMDB0001494	ENSG00000063176	FALSE
MR-IVW LD	4468_21_SPHK2_SPHK2	SPHK2	M15506	choline	-0.167742	0.285162	0.556374	DeCODE	Q9NRA0	Shin et al.	HMDB0000097	ENSG00000063176	FALSE
MR-IVW LD	4468_21_SPHK2_SPHK2	SPHK2	M15630	n-acetylornithine		inf		DeCODE	Q9NRA0	Shin et al.	HMDB0003357	ENSG00000063176	FALSE
MR-IVW LD	4468_21_SPHK2_SPHK2	SPHK2	M15677	3-methylhistidine	-0.0319126	0.3287	0.922657	DeCODE	Q9NRA0	Shin et al.	HMDB0000479	ENSG00000063176	FALSE
MR-IVW LD	4468_21_SPHK2_SPHK2	SPHK2	M15990	glycerophosphorylcholine (gpc)	0.575959	0.295979	0.0516612	DeCODE	Q9NRA0	Shin et al.	HMDB0000086	ENSG00000063176	FALSE
MR-IVW LD	4468_21_SPHK2_SPHK2	SPHK2	M15996	aspartate	-0.0874697	0.285734	0.759511	DeCODE	Q9NRA0	Shin et al.	HMDB0000191	ENSG00000063176	FALSE
MR-IVW LD	4468_21_SPHK2_SPHK2	SPHK2	M20489	glucose	-0.885698	0.284689	0.00186385	DeCODE	Q9NRA0	Shin et al.	HMDB0000122	ENSG00000063176	FALSE
MR-IVW LD	4468_21_SPHK2_SPHK2	SPHK2	M21044	2-hydroxybutyrate (ahb)	0.130523	0.284079	0.645904	DeCODE	Q9NRA0	Shin et al.	HMDB0000008	ENSG00000063176	FALSE
MR-IVW LD	4468_21_SPHK2_SPHK2	SPHK2	M27718	creatine	0.492462	0.28389	0.082795	DeCODE	Q9NRA0	Shin et al.	HMDB0000064	ENSG00000063176	FALSE
MR-IVW LD	4468_21_SPHK2_SPHK2	SPHK2	M31453	cysteine	0.173765	0.286201	0.543756	DeCODE	Q9NRA0	Shin et al.	HMDB0000574	ENSG00000063176	FALSE
MR-IVW LD	4468_21_SPHK2_SPHK2	SPHK2	M32198	acetylcarnitine (c2)	-0.274106	0.284258	0.334903	DeCODE	Q9NRA0	Shin et al.	HMDB0000201	ENSG00000063176	FALSE
MR-IVW LD	4468_21_SPHK2_SPHK2	SPHK2	M32315	serine	0.251581	0.284396	0.376364	DeCODE	Q9NRA0	Shin et al.	HMDB0000187	ENSG00000063176	FALSE
MR-IVW LD	4468_21_SPHK2_SPHK2	SPHK2	M32338	glycine	0.359486	0.284245	0.205977	DeCODE	Q9NRA0	Shin et al.	HMDB0000123	ENSG00000063176	FALSE
MR-IVW LD	4468_21_SPHK2_SPHK2	SPHK2	M32339	alanine	-0.115909	0.284505	0.683709	DeCODE	Q9NRA0	Shin et al.	HMDB0000161	ENSG00000063176	FALSE
MR-IVW LD	4468_21_SPHK2_SPHK2	SPHK2	M32425	dehydroepiandrosterone sulfate (dhea-s)	-0.334908	0.284442	0.239028	DeCODE	Q9NRA0	Shin et al.	HMDB0001032	ENSG00000063176	FALSE
MR-IVW LD	4468_21_SPHK2_SPHK2	SPHK2	M32593	heme	0.157972	0.315944	0.617075	DeCODE	Q9NRA0	Shin et al.	HMDB0003178	ENSG00000063176	FALSE
MR-IVW LD	4468_21_SPHK2_SPHK2	SPHK2	M33453	alpha-ketoglutarate	-0.189265	0.322451	0.557233	DeCODE	Q9NRA0	Shin et al.	HMDB0000208	ENSG00000063176	FALSE
MR-IVW LD	4468_21_SPHK2_SPHK2	SPHK2	bioa_001	alanine	-0.116868	0.0829437	0.158835	DeCODE	Q9NRA0	Lotta et al.	HMDB0000161	ENSG00000063176	FALSE
MR-IVW LD	4468_21_SPHK2_SPHK2	SPHK2	bioa_002	arginine	-0.262185	0.13909	0.0594298	DeCODE	Q9NRA0	Lotta et al.	HMDB0000517	ENSG00000063176	FALSE
MR-IVW LD	4468_21_SPHK2_SPHK2	SPHK2	bioa_004	aspartate	-0.0689353	0.138982	0.619894	DeCODE	Q9NRA0	Lotta et al.	HMDB0000191	ENSG00000063176	FALSE
MR-IVW LD	4468_21_SPHK2_SPHK2	SPHK2	bioa_005	citrulline	-0.224403	0.138606	0.105447	DeCODE	Q9NRA0	Lotta et al.	HMDB0000904	ENSG00000063176	FALSE
MR-IVW LD	4468_21_SPHK2_SPHK2	SPHK2	bioa_008	glycine	0.114477	0.0862029	0.184178	DeCODE	Q9NRA0	Lotta et al.	HMDB0000123	ENSG00000063176	FALSE
MR-IVW LD	4468_21_SPHK2_SPHK2	SPHK2	bioa_013	methionine	-0.0239694	0.138551	0.862651	DeCODE	Q9NRA0	Lotta et al.	HMDB0000696	ENSG00000063176	FALSE
MR-IVW LD	4468_21_SPHK2_SPHK2	SPHK2	bioa_014	ornithine	0.00360507	0.138657	0.979257	DeCODE	Q9NRA0	Lotta et al.	HMDB0000214	ENSG00000063176	FALSE
MR-IVW LD	4468_21_SPHK2_SPHK2	SPHK2	bioa_015	phenylethylamine	0.551393	0.26332	0.03626	DeCODE	Q9NRA0	Lotta et al.	HMDB0012275	ENSG00000063176	FALSE
MR-IVW LD	4468_21_SPHK2_SPHK2	SPHK2	bioa_018	serine	0.158253	0.138575	0.253454	DeCODE	Q9NRA0	Lotta et al.	HMDB0000187	ENSG00000063176	FALSE
MR-IVW LD	4468_21_SPHK2_SPHK2	SPHK2	bioa_020	tryptophan	0.00678825	0.138536	0.960919	DeCODE	Q9NRA0	Lotta et al.	HMDB0000929	ENSG00000063176	FALSE
MR-IVW LD	4468_21_SPHK2_SPHK2	SPHK2	bioa_023	n-acetylornithine	0.105769	0.139169	0.447255	DeCODE	Q9NRA0	Lotta et al.	HMDB0003357	ENSG00000063176	FALSE
MR-IVW LD	4468_21_SPHK2_SPHK2	SPHK2	bioa_031	sarcosine	-0.194738	0.161074	0.226663	DeCODE	Q9NRA0	Lotta et al.	HMDB0000271	ENSG00000063176	FALSE
MR-IVW LD	4468_21_SPHK2_SPHK2	SPHK2	bioa_032	serotonin	-0.230379	0.177351	0.193944	DeCODE	Q9NRA0	Lotta et al.	HMDB0000259	ENSG00000063176	FALSE
MR-IVW LD	4468_21_SPHK2_SPHK2	SPHK2	bioa_033	spermidine	-0.00433953	0.188675	0.98165	DeCODE	Q9NRA0	Lotta et al.	HMDB0001257	ENSG00000063176	FALSE
MR-IVW LD	4468_21_SPHK2_SPHK2	SPHK2	bior_002	acetylcarnitine (c2)	-0.0960904	0.138459	0.487682	DeCODE	Q9NRA0	Lotta et al.	HMDB0000201	ENSG00000063176	FALSE
MR-IVW LD	4468_21_SPHK2_SPHK2	SPHK2	met-d-Acetate	acetate	0.125362	0.0718818	0.08116	DeCODE	Q9NRA0	Borges et al.	HMDB0000042	ENSG00000063176	FALSE
MR-IVW LD	4468_21_SPHK2_SPHK2	SPHK2	met-d-Acetoacetate	acetoacetate	0.0254541	0.0718737	0.723226	DeCODE	Q9NRA0	Borges et al.	HMDB0000060	ENSG00000063176	FALSE
MR-IVW LD	4468_21_SPHK2_SPHK2	SPHK2	met-d-Ala	alanine	-0.110905	0.0718733	0.122817	DeCODE	Q9NRA0	Borges et al.	HMDB0000161	ENSG00000063176	FALSE
MR-IVW LD	4468_21_SPHK2_SPHK2	SPHK2	met-d-Gly	glycine	0.131212	0.0719049	0.068031	DeCODE	Q9NRA0	Borges et al.	HMDB0000123	ENSG00000063176	FALSE
MR-IVW LD	4468_21_SPHK2_SPHK2	SPHK2	met-d-LA	linoleate (18:2n6)	-0.321474	0.0718912	7.76123e-06	DeCODE	Q9NRA0	Borges et al.	HMDB0006270,HMDB0000673	ENSG00000063176	FALSE
MR-IVW LD	4468_21_SPHK2_SPHK2	SPHK2	met-d-Phe	phenylalanine	0.112402	0.0718886	0.117921	DeCODE	Q9NRA0	Borges et al.	HMDB0000159	ENSG00000063176	FALSE
MR-IVW LD	4468_21_SPHK2_SPHK2	SPHK2	met-d-Pyruvate	pyruvate	0.0346679	0.071976	0.630048	DeCODE	Q9NRA0	Borges et al.	HMDB0000243	ENSG00000063176	FALSE
MR-IVW LD	4559_64_KYNU_KYNU	KYNU	M00054	tryptophan	-0.0243929	0.0540267	0.651631	DeCODE	Q16719	Shin et al.	HMDB0000929	ENSG00000115919	FALSE
MR-IVW LD	4559_64_KYNU_KYNU	KYNU	M00555	adenosine	0.053559	0.0540614	0.321829	DeCODE	Q16719	Shin et al.	HMDB0000050	ENSG00000115919	FALSE
MR-IVW LD	4559_64_KYNU_KYNU	KYNU	M00577	fructose	-0.0732394	0.0541066	0.17586	DeCODE	Q16719	Shin et al.	HMDB0000660	ENSG00000115919	FALSE
MR-IVW LD	4559_64_KYNU_KYNU	KYNU	M00599	pyruvate	-3.04183e-05	0.0544659	0.999554	DeCODE	Q16719	Shin et al.	HMDB0000243	ENSG00000115919	FALSE
MR-IVW LD	4559_64_KYNU_KYNU	KYNU	M00606	uridine	0.027741	0.0540298	0.607645	DeCODE	Q16719	Shin et al.	HMDB0000296	ENSG00000115919	FALSE
MR-IVW LD	4559_64_KYNU_KYNU	KYNU	M01105	linoleate (18:2n6)	0.0930457	0.0541062	0.0854896	DeCODE	Q16719	Shin et al.	HMDB0006270,HMDB0000673	ENSG00000115919	FALSE
MR-IVW LD	4559_64_KYNU_KYNU	KYNU	M01110	arachidonate (20:4n6)	-0.00459214	0.0539801	0.932205	DeCODE	Q16719	Shin et al.	HMDB0001043	ENSG00000115919	FALSE
MR-IVW LD	4559_64_KYNU_KYNU	KYNU	M01123	inosine	-0.0349236	0.0901853	0.698577	DeCODE	Q16719	Shin et al.	HMDB0000195	ENSG00000115919	FALSE
MR-IVW LD	4559_64_KYNU_KYNU	KYNU	M01302	methionine	-0.0433612	0.0540554	0.42246	DeCODE	Q16719	Shin et al.	HMDB0000696	ENSG00000115919	FALSE
MR-IVW LD	4559_64_KYNU_KYNU	KYNU	M01336	palmitate (16:0)	0.0773866	0.0540358	0.152105	DeCODE	Q16719	Shin et al.	HMDB0000220	ENSG00000115919	FALSE
MR-IVW LD	4559_64_KYNU_KYNU	KYNU	M01358	stearate (18:0)	0.0494968	0.0540255	0.359575	DeCODE	Q16719	Shin et al.	HMDB0000827	ENSG00000115919	FALSE
MR-IVW LD	4559_64_KYNU_KYNU	KYNU	M01493	ornithine	-0.1267	0.0541941	0.0193926	DeCODE	Q16719	Shin et al.	HMDB0000214	ENSG00000115919	FALSE
MR-IVW LD	4559_64_KYNU_KYNU	KYNU	M01508	pantothenate	-0.0126332	0.0547559	0.817533	DeCODE	Q16719	Shin et al.	HMDB0000210	ENSG00000115919	FALSE
MR-IVW LD	4559_64_KYNU_KYNU	KYNU	M01638	arginine	-0.106532	0.0549602	0.0525802	DeCODE	Q16719	Shin et al.	HMDB0000517	ENSG00000115919	FALSE
MR-IVW LD	4559_64_KYNU_KYNU	KYNU	M01640	ascorbate (vitamin c)	0.132983	0.101981	0.192233	DeCODE	Q16719	Shin et al.	HMDB0000044	ENSG00000115919	FALSE
MR-IVW LD	4559_64_KYNU_KYNU	KYNU	M01670	urea	0.0561272	0.054047	0.299042	DeCODE	Q16719	Shin et al.	HMDB0000294	ENSG00000115919	FALSE
MR-IVW LD	4559_64_KYNU_KYNU	KYNU	M01712	cortisol	-0.0532364	0.0540533	0.324679	DeCODE	Q16719	Shin et al.	HMDB0000063	ENSG00000115919	FALSE
MR-IVW LD	4559_64_KYNU_KYNU	KYNU	M01827	riboflavin (vitamin b2)	0.0162968	0.11737	0.889568	DeCODE	Q16719	Shin et al.	HMDB0000244	ENSG00000115919	FALSE
MR-IVW LD	4559_64_KYNU_KYNU	KYNU	M02132	citrulline	-0.0967866	0.0541305	0.0737722	DeCODE	Q16719	Shin et al.	HMDB0000904	ENSG00000115919	FALSE
MR-IVW LD	4559_64_KYNU_KYNU	KYNU	M02137	biliverdin	-0.0404741	0.058597	0.489742	DeCODE	Q16719	Shin et al.	HMDB0001008	ENSG00000115919	FALSE
MR-IVW LD	4559_64_KYNU_KYNU	KYNU	M02342	serotonin (5ht)	0.0601493	0.0608858	0.3232	DeCODE	Q16719	Shin et al.	HMDB0000259	ENSG00000115919	FALSE
MR-IVW LD	4559_64_KYNU_KYNU	KYNU	M11438	phosphate	0.0738023	0.0540706	0.172277	DeCODE	Q16719	Shin et al.	HMDB0001429	ENSG00000115919	FALSE
MR-IVW LD	4559_64_KYNU_KYNU	KYNU	M15122	glycerol	0.0609744	0.0540357	0.259147	DeCODE	Q16719	Shin et al.	HMDB0000131	ENSG00000115919	FALSE
MR-IVW LD	4559_64_KYNU_KYNU	KYNU	M15488	acetylphosphate	0.053559	0.0540614	0.321829	DeCODE	Q16719	Shin et al.	HMDB0001494	ENSG00000115919	FALSE
MR-IVW LD	4559_64_KYNU_KYNU	KYNU	M15506	choline	-0.0674218	0.0541916	0.213448	DeCODE	Q16719	Shin et al.	HMDB0000097	ENSG00000115919	FALSE
MR-IVW LD	4559_64_KYNU_KYNU	KYNU	M15630	n-acetylornithine	-0.089579	0.0548034	0.102143	DeCODE	Q16719	Shin et al.	HMDB0003357	ENSG00000115919	FALSE
MR-IVW LD	4559_64_KYNU_KYNU	KYNU	M15677	3-methylhistidine	-0.0897533	0.0624609	0.150732	DeCODE	Q16719	Shin et al.	HMDB0000479	ENSG00000115919	FALSE
MR-IVW LD	4559_64_KYNU_KYNU	KYNU	M15990	glycerophosphorylcholine (gpc)	0.0333139	0.0562602	0.553756	DeCODE	Q16719	Shin et al.	HMDB0000086	ENSG00000115919	FALSE
MR-IVW LD	4559_64_KYNU_KYNU	KYNU	M15996	aspartate	-0.0518603	0.0542981	0.339525	DeCODE	Q16719	Shin et al.	HMDB0000191	ENSG00000115919	FALSE
MR-IVW LD	4559_64_KYNU_KYNU	KYNU	M20489	glucose	-0.0205336	0.0541366	0.704471	DeCODE	Q16719	Shin et al.	HMDB0000122	ENSG00000115919	FALSE
MR-IVW LD	4559_64_KYNU_KYNU	KYNU	M21044	2-hydroxybutyrate (ahb)	0.116507	0.0539734	0.030881	DeCODE	Q16719	Shin et al.	HMDB0000008	ENSG00000115919	FALSE
MR-IVW LD	4559_64_KYNU_KYNU	KYNU	M27718	creatine	0.0678915	0.0539538	0.208274	DeCODE	Q16719	Shin et al.	HMDB0000064	ENSG00000115919	FALSE
MR-IVW LD	4559_64_KYNU_KYNU	KYNU	M31453	cysteine	-0.053746	0.0543876	0.323053	DeCODE	Q16719	Shin et al.	HMDB0000574	ENSG00000115919	FALSE
MR-IVW LD	4559_64_KYNU_KYNU	KYNU	M32198	acetylcarnitine (c2)	0.0164441	0.0540223	0.760828	DeCODE	Q16719	Shin et al.	HMDB0000201	ENSG00000115919	FALSE
MR-IVW LD	4559_64_KYNU_KYNU	KYNU	M32315	serine	-0.0218479	0.054046	0.686032	DeCODE	Q16719	Shin et al.	HMDB0000187	ENSG00000115919	FALSE
MR-IVW LD	4559_64_KYNU_KYNU	KYNU	M32338	glycine	-0.0824675	0.0540169	0.126836	DeCODE	Q16719	Shin et al.	HMDB0000123	ENSG00000115919	FALSE
MR-IVW LD	4559_64_KYNU_KYNU	KYNU	M32339	alanine	-0.0569486	0.0540645	0.292183	DeCODE	Q16719	Shin et al.	HMDB0000161	ENSG00000115919	TRUE
MR-IVW LD	4559_64_KYNU_KYNU	KYNU	M32425	dehydroepiandrosterone sulfate (dhea-s)	-0.0916279	0.0540579	0.090076	DeCODE	Q16719	Shin et al.	HMDB0001032	ENSG00000115919	FALSE
MR-IVW LD	4559_64_KYNU_KYNU	KYNU	M32593	heme	0.0783435	0.0600405	0.191946	DeCODE	Q16719	Shin et al.	HMDB0003178	ENSG00000115919	FALSE
MR-IVW LD	4559_64_KYNU_KYNU	KYNU	M33453	alpha-ketoglutarate	-0.0456121	0.0612785	0.45667	DeCODE	Q16719	Shin et al.	HMDB0000208	ENSG00000115919	FALSE
MR-IVW LD	4559_64_KYNU_KYNU	KYNU	bioa_001	alanine	-0.0160621	0.0157785	0.308689	DeCODE	Q16719	Lotta et al.	HMDB0000161	ENSG00000115919	TRUE
MR-IVW LD	4559_64_KYNU_KYNU	KYNU	bioa_002	arginine	-0.0591678	0.0264337	0.0251986	DeCODE	Q16719	Lotta et al.	HMDB0000517	ENSG00000115919	FALSE
MR-IVW LD	4559_64_KYNU_KYNU	KYNU	bioa_004	aspartate	-8.24454e-05	0.0264124	0.997509	DeCODE	Q16719	Lotta et al.	HMDB0000191	ENSG00000115919	FALSE
MR-IVW LD	4559_64_KYNU_KYNU	KYNU	bioa_005	citrulline	-0.0162736	0.0263416	0.536714	DeCODE	Q16719	Lotta et al.	HMDB0000904	ENSG00000115919	FALSE
MR-IVW LD	4559_64_KYNU_KYNU	KYNU	bioa_008	glycine	0.000665848	0.0163998	0.967614	DeCODE	Q16719	Lotta et al.	HMDB0000123	ENSG00000115919	FALSE
MR-IVW LD	4559_64_KYNU_KYNU	KYNU	bioa_013	methionine	-0.0267933	0.0263303	0.308875	DeCODE	Q16719	Lotta et al.	HMDB0000696	ENSG00000115919	FALSE
MR-IVW LD	4559_64_KYNU_KYNU	KYNU	bioa_014	ornithine	-0.0271348	0.0263502	0.303116	DeCODE	Q16719	Lotta et al.	HMDB0000214	ENSG00000115919	FALSE
MR-IVW LD	4559_64_KYNU_KYNU	KYNU	bioa_018	serine	0.0115675	0.0263352	0.660487	DeCODE	Q16719	Lotta et al.	HMDB0000187	ENSG00000115919	FALSE
MR-IVW LD	4559_64_KYNU_KYNU	KYNU	bioa_020	tryptophan	-0.0217775	0.0263271	0.408131	DeCODE	Q16719	Lotta et al.	HMDB0000929	ENSG00000115919	FALSE
MR-IVW LD	4559_64_KYNU_KYNU	KYNU	bioa_023	n-acetylornithine	-0.0099403	0.0264482	0.707035	DeCODE	Q16719	Lotta et al.	HMDB0003357	ENSG00000115919	FALSE
MR-IVW LD	4559_64_KYNU_KYNU	KYNU	bioa_032	serotonin	0.0248581	0.0337051	0.460808	DeCODE	Q16719	Lotta et al.	HMDB0000259	ENSG00000115919	FALSE
MR-IVW LD	4559_64_KYNU_KYNU	KYNU	bior_002	acetylcarnitine (c2)	0.0595952	0.0263118	0.0235154	DeCODE	Q16719	Lotta et al.	HMDB0000201	ENSG00000115919	FALSE
MR-IVW LD	5456_59_CNDP1_CNDP1	CNDP1	GCST90199627	n-alpha-acetylornithine	0.0618013	0.0423608	0.144585	DeCODE	Q96KN2	Chen et al.	HMDB0003357	ENSG00000150656	FALSE
MR-IVW LD	5456_59_CNDP1_CNDP1	CNDP1	GCST90199628	3-methylhistidine	0.0328907	0.0348383	0.34512	DeCODE	Q96KN2	Chen et al.	HMDB0000479	ENSG00000150656	TRUE
MR-IVW LD	5456_59_CNDP1_CNDP1	CNDP1	GCST90199629	glycerophosphorylcholine (gpc)	-0.0303688	0.0349997	0.385566	DeCODE	Q96KN2	Chen et al.	HMDB0000086	ENSG00000150656	FALSE
MR-IVW LD	5456_59_CNDP1_CNDP1	CNDP1	GCST90199669	acetylcarnitine (c2)	0.00536509	0.0348955	0.877809	DeCODE	Q96KN2	Chen et al.	HMDB0000201	ENSG00000150656	FALSE
MR-IVW LD	5456_59_CNDP1_CNDP1	CNDP1	GCST90199673	dehydroepiandrosterone sulfate (dhea-s)	-0.00132624	0.0349668	0.969745	DeCODE	Q96KN2	Chen et al.	HMDB0001032	ENSG00000150656	FALSE
MR-IVW LD	5456_59_CNDP1_CNDP1	CNDP1	GCST90199691	1-methylhistidine	0.074674	0.0349707	0.0327341	DeCODE	Q96KN2	Chen et al.	HMDB0000001	ENSG00000150656	TRUE
MR-IVW LD	5456_59_CNDP1_CNDP1	CNDP1	GCST90199845	sphinganine-1-phosphate	-0.0283694	0.0351853	0.420078	DeCODE	Q96KN2	Chen et al.	HMDB0001383	ENSG00000150656	FALSE
MR-IVW LD	5456_59_CNDP1_CNDP1	CNDP1	GCST90199896	sulfate*	0.0252015	0.0349622	0.47102	DeCODE	Q96KN2	Chen et al.	HMDB01448	ENSG00000150656	FALSE
MR-IVW LD	5456_59_CNDP1_CNDP1	CNDP1	GCST90199972	sphingomyelin (d18:1/24:1, d18:2/24:0)*	-0.0490232	0.034885	0.159939	DeCODE	Q96KN2	Chen et al.	HMDB0012107	ENSG00000150656	FALSE
MR-IVW LD	5456_59_CNDP1_CNDP1	CNDP1	GCST90200001	sphingomyelin (d18:1/20:0, d16:1/22:0)*	-0.00708736	0.0349056	0.839101	DeCODE	Q96KN2	Chen et al.	HMDB0012102	ENSG00000150656	FALSE
MR-IVW LD	5456_59_CNDP1_CNDP1	CNDP1	GCST90200049	myristoyl dihydrosphingomyelin (d18:0/14:0)*	-0.0103587	0.034912	0.76669	DeCODE	Q96KN2	Chen et al.	HMDB0012085	ENSG00000150656	FALSE
MR-IVW LD	5456_59_CNDP1_CNDP1	CNDP1	GCST90200056	sphingomyelin (d18:0/18:0, d19:0/17:0)*	-0.0326373	0.0348696	0.349283	DeCODE	Q96KN2	Chen et al.	HMDB0012087	ENSG00000150656	FALSE
MR-IVW LD	5456_59_CNDP1_CNDP1	CNDP1	GCST90200279	pantothenate	-0.00387076	0.0350402	0.91204	DeCODE	Q96KN2	Chen et al.	HMDB0000210	ENSG00000150656	FALSE
MR-IVW LD	5456_59_CNDP1_CNDP1	CNDP1	GCST90200283	3-ureidopropionate	-0.0738156	0.0365198	0.0432541	DeCODE	Q96KN2	Chen et al.	HMDB0000026	ENSG00000150656	FALSE
MR-IVW LD	5456_59_CNDP1_CNDP1	CNDP1	GCST90200291	sarcosine	0.0683772	0.0349775	0.0505958	DeCODE	Q96KN2	Chen et al.	HMDB0000271	ENSG00000150656	FALSE
MR-IVW LD	5456_59_CNDP1_CNDP1	CNDP1	GCST90200296	methyl indole-3-acetate	0.0320459	0.0378239	0.396861	DeCODE	Q96KN2	Chen et al.	HMDB0029738	ENSG00000150656	FALSE
MR-IVW LD	5456_59_CNDP1_CNDP1	CNDP1	GCST90200306	butyrate/isobutyrate (4:0)	0.0404614	0.0354532	0.25376	DeCODE	Q96KN2	Chen et al.	HMDB0000039	ENSG00000150656	FALSE
MR-IVW LD	5456_59_CNDP1_CNDP1	CNDP1	GCST90200314	n-acetylneuraminate	0.00695815	0.0350263	0.842533	DeCODE	Q96KN2	Chen et al.	HMDB0000230	ENSG00000150656	FALSE
MR-IVW LD	5456_59_CNDP1_CNDP1	CNDP1	GCST90200318	acetoacetate	-0.0482146	0.0382304	0.207252	DeCODE	Q96KN2	Chen et al.	HMDB0000060	ENSG00000150656	FALSE
MR-IVW LD	5456_59_CNDP1_CNDP1	CNDP1	GCST90200319	cys-gly, oxidized	-0.0223461	0.0349078	0.522078	DeCODE	Q96KN2	Chen et al.	HMDB0000078	ENSG00000150656	FALSE
MR-IVW LD	5456_59_CNDP1_CNDP1	CNDP1	GCST90200323	creatine	-0.0266855	0.0348451	0.443775	DeCODE	Q96KN2	Chen et al.	HMDB0000064	ENSG00000150656	FALSE
MR-IVW LD	5456_59_CNDP1_CNDP1	CNDP1	GCST90200325	glycerol	0.0110405	0.0348475	0.751376	DeCODE	Q96KN2	Chen et al.	HMDB0000131	ENSG00000150656	FALSE
MR-IVW LD	5456_59_CNDP1_CNDP1	CNDP1	GCST90200327	choline	0.0773312	0.0348942	0.0266804	DeCODE	Q96KN2	Chen et al.	HMDB0000097	ENSG00000150656	FALSE
MR-IVW LD	5456_59_CNDP1_CNDP1	CNDP1	GCST90200335	stearoyl sphingomyelin (d18:1/18:0)	-0.0284072	0.0349029	0.415707	DeCODE	Q96KN2	Chen et al.	HMDB0001348	ENSG00000150656	FALSE
MR-IVW LD	5456_59_CNDP1_CNDP1	CNDP1	GCST90200336	n-palmitoyl-sphingosine (d18:1/16:0)	0.0628293	0.0348859	0.0717037	DeCODE	Q96KN2	Chen et al.	HMDB0004949	ENSG00000150656	FALSE
MR-IVW LD	5456_59_CNDP1_CNDP1	CNDP1	GCST90200341	n-stearoyl-sphingosine (d18:1/18:0)*	0.0638674	0.0349106	0.0673314	DeCODE	Q96KN2	Chen et al.	HMDB0004950	ENSG00000150656	FALSE
MR-IVW LD	5456_59_CNDP1_CNDP1	CNDP1	GCST90200345	s-adenosylhomocysteine (sah)	0.013783	0.0404699	0.733424	DeCODE	Q96KN2	Chen et al.	HMDB00939	ENSG00000150656	FALSE
MR-IVW LD	5456_59_CNDP1_CNDP1	CNDP1	GCST90200351	n-acetylputrescine	0.0419675	0.0349341	0.229623	DeCODE	Q96KN2	Chen et al.	HMDB0002064	ENSG00000150656	FALSE
MR-IVW LD	5456_59_CNDP1_CNDP1	CNDP1	GCST90200354	linoleate (18:2n6)	0.0178897	0.0348992	0.608223	DeCODE	Q96KN2	Chen et al.	HMDB0006270,HMDB0000673	ENSG00000150656	FALSE
MR-IVW LD	5456_59_CNDP1_CNDP1	CNDP1	GCST90200355	adenosine 5'-diphosphate (adp)	0.0468071	0.0467279	0.316491	DeCODE	Q96KN2	Chen et al.	HMDB0001341	ENSG00000150656	FALSE
MR-IVW LD	5456_59_CNDP1_CNDP1	CNDP1	GCST90200356	adenosine 5'-monophosphate (amp)	-0.0167138	0.0349882	0.632865	DeCODE	Q96KN2	Chen et al.	HMDB0000045	ENSG00000150656	FALSE
MR-IVW LD	5456_59_CNDP1_CNDP1	CNDP1	GCST90200358	arachidonate (20:4n6)	-0.00491672	0.0348744	0.887883	DeCODE	Q96KN2	Chen et al.	HMDB0001043	ENSG00000150656	FALSE
MR-IVW LD	5456_59_CNDP1_CNDP1	CNDP1	GCST90200361	beta-alanine	0.0197032	0.0352118	0.575777	DeCODE	Q96KN2	Chen et al.	HMDB0000056	ENSG00000150656	TRUE
MR-IVW LD	5456_59_CNDP1_CNDP1	CNDP1	GCST90200362	succinate	0.0133487	0.0355863	0.70758	DeCODE	Q96KN2	Chen et al.	HMDB0000254	ENSG00000150656	FALSE
MR-IVW LD	5456_59_CNDP1_CNDP1	CNDP1	GCST90200363	choline phosphate	0.0835365	0.0349271	0.0167688	DeCODE	Q96KN2	Chen et al.	HMDB0001565	ENSG00000150656	FALSE
MR-IVW LD	5456_59_CNDP1_CNDP1	CNDP1	GCST90200364	cysteinylglycine	-0.00193104	0.0349959	0.955996	DeCODE	Q96KN2	Chen et al.	HMDB0000078	ENSG00000150656	FALSE
MR-IVW LD	5456_59_CNDP1_CNDP1	CNDP1	GCST90200370	aspartate	0.0528259	0.0349141	0.130274	DeCODE	Q96KN2	Chen et al.	HMDB0000191	ENSG00000150656	FALSE
MR-IVW LD	5456_59_CNDP1_CNDP1	CNDP1	GCST90200372	arginine	0.0531497	0.0349485	0.12831	DeCODE	Q96KN2	Chen et al.	HMDB0000517	ENSG00000150656	FALSE
MR-IVW LD	5456_59_CNDP1_CNDP1	CNDP1	GCST90200374	sphinganine	0.024032	0.0367991	0.513718	DeCODE	Q96KN2	Chen et al.	HMDB0000269	ENSG00000150656	FALSE
MR-IVW LD	5456_59_CNDP1_CNDP1	CNDP1	GCST90200376	flavin adenine dinucleotide (fad)	0.0369432	0.0400952	0.356849	DeCODE	Q96KN2	Chen et al.	HMDB0001248	ENSG00000150656	FALSE
MR-IVW LD	5456_59_CNDP1_CNDP1	CNDP1	GCST90200378	cortisol	-0.00861466	0.0350416	0.805805	DeCODE	Q96KN2	Chen et al.	HMDB0000063	ENSG00000150656	FALSE
MR-IVW LD	5456_59_CNDP1_CNDP1	CNDP1	GCST90200383	cystathionine	0.0715775	0.0354303	0.0433593	DeCODE	Q96KN2	Chen et al.	HMDB0000099	ENSG00000150656	FALSE
MR-IVW LD	5456_59_CNDP1_CNDP1	CNDP1	GCST90200384	guanidinoacetate	0.0240155	0.0349445	0.491927	DeCODE	Q96KN2	Chen et al.	HMDB0000128	ENSG00000150656	FALSE
MR-IVW LD	5456_59_CNDP1_CNDP1	CNDP1	GCST90200385	sphingosine	0.0266416	0.0355022	0.453001	DeCODE	Q96KN2	Chen et al.	HMDB0000252	ENSG00000150656	FALSE
MR-IVW LD	5456_59_CNDP1_CNDP1	CNDP1	GCST90200390	stearate (18:0)	0.0315561	0.0348736	0.365534	DeCODE	Q96KN2	Chen et al.	HMDB0000827	ENSG00000150656	FALSE
MR-IVW LD	5456_59_CNDP1_CNDP1	CNDP1	GCST90200391	methionine	0.0667648	0.0349801	0.0563074	DeCODE	Q96KN2	Chen et al.	HMDB0000696	ENSG00000150656	FALSE
MR-IVW LD	5456_59_CNDP1_CNDP1	CNDP1	GCST90200393	phosphate	0.0697633	0.0349253	0.0457704	DeCODE	Q96KN2	Chen et al.	HMDB0001429	ENSG00000150656	FALSE
MR-IVW LD	5456_59_CNDP1_CNDP1	CNDP1	GCST90200394	inosine	-0.0301631	0.0451271	0.503876	DeCODE	Q96KN2	Chen et al.	HMDB0000195	ENSG00000150656	FALSE
MR-IVW LD	5456_59_CNDP1_CNDP1	CNDP1	GCST90200395	inosine 5'-monophosphate (imp)	0.0640212	0.0465669	0.169187	DeCODE	Q96KN2	Chen et al.	HMDB0000175	ENSG00000150656	FALSE
MR-IVW LD	5456_59_CNDP1_CNDP1	CNDP1	GCST90200396	phenylalanine	0.0758808	0.034966	0.0299967	DeCODE	Q96KN2	Chen et al.	HMDB0000159	ENSG00000150656	FALSE
MR-IVW LD	5456_59_CNDP1_CNDP1	CNDP1	GCST90200397	palmitate (16:0)	0.0402638	0.0348798	0.248352	DeCODE	Q96KN2	Chen et al.	HMDB0000220	ENSG00000150656	FALSE
MR-IVW LD	5456_59_CNDP1_CNDP1	CNDP1	GCST90200400	nicotinamide	-0.0182217	0.0352186	0.604886	DeCODE	Q96KN2	Chen et al.	HMDB0001406	ENSG00000150656	FALSE
MR-IVW LD	5456_59_CNDP1_CNDP1	CNDP1	GCST90200403	citrulline	0.0759345	0.0351162	0.0305891	DeCODE	Q96KN2	Chen et al.	HMDB0000904	ENSG00000150656	FALSE
MR-IVW LD	5456_59_CNDP1_CNDP1	CNDP1	GCST90200404	ornithine	0.0240976	0.0349107	0.490029	DeCODE	Q96KN2	Chen et al.	HMDB0000214	ENSG00000150656	FALSE
MR-IVW LD	5456_59_CNDP1_CNDP1	CNDP1	GCST90200405	retinol (vitamin a)	0.0515768	0.0349264	0.139748	DeCODE	Q96KN2	Chen et al.	HMDB0000305	ENSG00000150656	FALSE
MR-IVW LD	5456_59_CNDP1_CNDP1	CNDP1	GCST90200406	1-methylnicotinamide	-0.0382293	0.0350385	0.275244	DeCODE	Q96KN2	Chen et al.	HMDB0000699	ENSG00000150656	FALSE
MR-IVW LD	5456_59_CNDP1_CNDP1	CNDP1	GCST90200407	uridine	-0.0228445	0.0349144	0.512918	DeCODE	Q96KN2	Chen et al.	HMDB0000296	ENSG00000150656	FALSE
MR-IVW LD	5456_59_CNDP1_CNDP1	CNDP1	GCST90200415	serine	-0.0148653	0.0348762	0.669941	DeCODE	Q96KN2	Chen et al.	HMDB0000187	ENSG00000150656	FALSE
MR-IVW LD	5456_59_CNDP1_CNDP1	CNDP1	GCST90200417	urea	0.0369264	0.0349465	0.290669	DeCODE	Q96KN2	Chen et al.	HMDB0000294	ENSG00000150656	FALSE
MR-IVW LD	5456_59_CNDP1_CNDP1	CNDP1	GCST90200418	pyridoxal	0.0614947	0.0354158	0.0824996	DeCODE	Q96KN2	Chen et al.	HMDB0001545	ENSG00000150656	FALSE
MR-IVW LD	5456_59_CNDP1_CNDP1	CNDP1	GCST90200422	serotonin	0.0228399	0.0366291	0.532926	DeCODE	Q96KN2	Chen et al.	HMDB0000259	ENSG00000150656	FALSE
MR-IVW LD	5456_59_CNDP1_CNDP1	CNDP1	GCST90200423	spermidine	0.00813451	0.0370013	0.825993	DeCODE	Q96KN2	Chen et al.	HMDB0001257	ENSG00000150656	FALSE
MR-IVW LD	5456_59_CNDP1_CNDP1	CNDP1	GCST90200429	cytidine	-0.0595057	0.0362431	0.100622	DeCODE	Q96KN2	Chen et al.	HMDB0000089	ENSG00000150656	FALSE
MR-IVW LD	5456_59_CNDP1_CNDP1	CNDP1	GCST90200430	pyruvate	-0.0357528	0.0349018	0.305654	DeCODE	Q96KN2	Chen et al.	HMDB0000243	ENSG00000150656	FALSE
MR-IVW LD	5456_59_CNDP1_CNDP1	CNDP1	GCST90200431	alanine	0.0363209	0.0348889	0.297856	DeCODE	Q96KN2	Chen et al.	HMDB0000161	ENSG00000150656	FALSE
MR-IVW LD	5456_59_CNDP1_CNDP1	CNDP1	GCST90200437	fructose	-0.0617273	0.0351607	0.0791607	DeCODE	Q96KN2	Chen et al.	HMDB0000660	ENSG00000150656	FALSE
MR-IVW LD	5456_59_CNDP1_CNDP1	CNDP1	GCST90200438	alpha-ketobutyrate	0.0227049	0.0350447	0.517059	DeCODE	Q96KN2	Chen et al.	HMDB0000005	ENSG00000150656	FALSE
MR-IVW LD	5456_59_CNDP1_CNDP1	CNDP1	GCST90200439	cysteine	0.0555508	0.0349924	0.112398	DeCODE	Q96KN2	Chen et al.	HMDB0000574	ENSG00000150656	FALSE
MR-IVW LD	5456_59_CNDP1_CNDP1	CNDP1	GCST90200441	tryptophan	0.0781857	0.034952	0.0252898	DeCODE	Q96KN2	Chen et al.	HMDB0000929	ENSG00000150656	FALSE
MR-IVW LD	5456_59_CNDP1_CNDP1	CNDP1	GCST90200447	maltose	0.0345763	0.0398006	0.384991	DeCODE	Q96KN2	Chen et al.	HMDB0000163	ENSG00000150656	FALSE
MR-IVW LD	5456_59_CNDP1_CNDP1	CNDP1	GCST90200455	alpha-ketoglutarate	-0.0273212	0.0350018	0.435058	DeCODE	Q96KN2	Chen et al.	HMDB0000208	ENSG00000150656	FALSE
MR-IVW LD	5456_59_CNDP1_CNDP1	CNDP1	GCST90200684	n-acetyl-aspartyl-glutamate (naag)	0.0136871	0.0361341	0.704846	DeCODE	Q96KN2	Chen et al.	HMDB0001067	ENSG00000150656	FALSE
MR-IVW LD	5456_59_CNDP1_CNDP1	CNDP1	GCST90200687	bilirubin (e,z or z,e)*	0.0350309	0.0349458	0.316133	DeCODE	Q96KN2	Chen et al.	HMDB0000488	ENSG00000150656	FALSE
MR-IVW LD	5456_59_CNDP1_CNDP1	CNDP1	GCST90200691	n-delta-acetylornithine	0.0592475	0.0349008	0.0895837	DeCODE	Q96KN2	Chen et al.	HMDB0003357	ENSG00000150656	FALSE
MR-IVW LD	5456_59_CNDP1_CNDP1	CNDP1	GCST90200704	bilirubin (z,z)	-0.0012569	0.0348972	0.971269	DeCODE	Q96KN2	Chen et al.	HMDB0000054	ENSG00000150656	FALSE
MR-IVW LD	5456_59_CNDP1_CNDP1	CNDP1	GCST90200706	biliverdin	0.00754798	0.0348945	0.828747	DeCODE	Q96KN2	Chen et al.	HMDB0001008	ENSG00000150656	FALSE
MR-IVW LD	5456_59_CNDP1_CNDP1	CNDP1	GCST90200707	glycine	0.0304113	0.034894	0.383463	DeCODE	Q96KN2	Chen et al.	HMDB0000123	ENSG00000150656	FALSE
MR-IVW LD	5456_59_CNDP1_CNDP1	CNDP1	M00054	tryptophan	0.0503023	0.0473471	0.288047	DeCODE	Q96KN2	Shin et al.	HMDB0000929	ENSG00000150656	FALSE
MR-IVW LD	5456_59_CNDP1_CNDP1	CNDP1	M00555	adenosine	-0.0361335	0.0473782	0.445666	DeCODE	Q96KN2	Shin et al.	HMDB0000050	ENSG00000150656	FALSE
MR-IVW LD	5456_59_CNDP1_CNDP1	CNDP1	M00577	fructose	0.013863	0.0474157	0.770002	DeCODE	Q96KN2	Shin et al.	HMDB0000660	ENSG00000150656	FALSE
MR-IVW LD	5456_59_CNDP1_CNDP1	CNDP1	M00599	pyruvate	0.0532578	0.0477302	0.264504	DeCODE	Q96KN2	Shin et al.	HMDB0000243	ENSG00000150656	FALSE
MR-IVW LD	5456_59_CNDP1_CNDP1	CNDP1	M00606	uridine	0.0507629	0.0473495	0.28368	DeCODE	Q96KN2	Shin et al.	HMDB0000296	ENSG00000150656	FALSE
MR-IVW LD	5456_59_CNDP1_CNDP1	CNDP1	M01105	linoleate (18:2n6)	-0.00587557	0.0474158	0.901382	DeCODE	Q96KN2	Shin et al.	HMDB0006270,HMDB0000673	ENSG00000150656	FALSE
MR-IVW LD	5456_59_CNDP1_CNDP1	CNDP1	M01110	arachidonate (20:4n6)	-0.0670081	0.0473049	0.156625	DeCODE	Q96KN2	Shin et al.	HMDB0001043	ENSG00000150656	FALSE
MR-IVW LD	5456_59_CNDP1_CNDP1	CNDP1	M01123	inosine	0.0274696	0.0790436	0.728198	DeCODE	Q96KN2	Shin et al.	HMDB0000195	ENSG00000150656	FALSE
MR-IVW LD	5456_59_CNDP1_CNDP1	CNDP1	M01302	methionine	0.0290529	0.0473722	0.539685	DeCODE	Q96KN2	Shin et al.	HMDB0000696	ENSG00000150656	FALSE
MR-IVW LD	5456_59_CNDP1_CNDP1	CNDP1	M01336	palmitate (16:0)	-0.0234441	0.0473553	0.620552	DeCODE	Q96KN2	Shin et al.	HMDB0000220	ENSG00000150656	FALSE
MR-IVW LD	5456_59_CNDP1_CNDP1	CNDP1	M01358	stearate (18:0)	-0.00668589	0.0473469	0.887704	DeCODE	Q96KN2	Shin et al.	HMDB0000827	ENSG00000150656	FALSE
MR-IVW LD	5456_59_CNDP1_CNDP1	CNDP1	M01493	ornithine	-0.0351956	0.0475019	0.458735	DeCODE	Q96KN2	Shin et al.	HMDB0000214	ENSG00000150656	FALSE
MR-IVW LD	5456_59_CNDP1_CNDP1	CNDP1	M01508	pantothenate	-0.0188203	0.0479869	0.694913	DeCODE	Q96KN2	Shin et al.	HMDB0000210	ENSG00000150656	FALSE
MR-IVW LD	5456_59_CNDP1_CNDP1	CNDP1	M01638	arginine	0.00434049	0.0481763	0.928211	DeCODE	Q96KN2	Shin et al.	HMDB0000517	ENSG00000150656	FALSE
MR-IVW LD	5456_59_CNDP1_CNDP1	CNDP1	M01640	ascorbate (vitamin c)	-0.0775314	0.0893909	0.385761	DeCODE	Q96KN2	Shin et al.	HMDB0000044	ENSG00000150656	FALSE
MR-IVW LD	5456_59_CNDP1_CNDP1	CNDP1	M01670	urea	0.110513	0.0473618	0.0196287	DeCODE	Q96KN2	Shin et al.	HMDB0000294	ENSG00000150656	FALSE
MR-IVW LD	5456_59_CNDP1_CNDP1	CNDP1	M01712	cortisol	-0.00706195	0.0473764	0.881506	DeCODE	Q96KN2	Shin et al.	HMDB0000063	ENSG00000150656	FALSE
MR-IVW LD	5456_59_CNDP1_CNDP1	CNDP1	M01827	riboflavin (vitamin b2)	0.147591	0.102837	0.151234	DeCODE	Q96KN2	Shin et al.	HMDB0000244	ENSG00000150656	FALSE
MR-IVW LD	5456_59_CNDP1_CNDP1	CNDP1	M02132	citrulline	0.0261422	0.0474423	0.581612	DeCODE	Q96KN2	Shin et al.	HMDB0000904	ENSG00000150656	FALSE
MR-IVW LD	5456_59_CNDP1_CNDP1	CNDP1	M02137	biliverdin	0.0395195	0.0513467	0.441502	DeCODE	Q96KN2	Shin et al.	HMDB0001008	ENSG00000150656	FALSE
MR-IVW LD	5456_59_CNDP1_CNDP1	CNDP1	M02342	serotonin (5ht)	-0.0403473	0.053358	0.449551	DeCODE	Q96KN2	Shin et al.	HMDB0000259	ENSG00000150656	FALSE
MR-IVW LD	5456_59_CNDP1_CNDP1	CNDP1	M11438	phosphate	-0.0405954	0.0473935	0.391687	DeCODE	Q96KN2	Shin et al.	HMDB0001429	ENSG00000150656	FALSE
MR-IVW LD	5456_59_CNDP1_CNDP1	CNDP1	M15122	glycerol	0.00527116	0.0473574	0.911374	DeCODE	Q96KN2	Shin et al.	HMDB0000131	ENSG00000150656	FALSE
MR-IVW LD	5456_59_CNDP1_CNDP1	CNDP1	M15488	acetylphosphate	-0.0361335	0.0473782	0.445666	DeCODE	Q96KN2	Shin et al.	HMDB0001494	ENSG00000150656	FALSE
MR-IVW LD	5456_59_CNDP1_CNDP1	CNDP1	M15506	choline	0.0372747	0.0474921	0.432535	DeCODE	Q96KN2	Shin et al.	HMDB0000097	ENSG00000150656	FALSE
MR-IVW LD	5456_59_CNDP1_CNDP1	CNDP1	M15630	n-acetylornithine	-0.00899394	0.0480351	0.851475	DeCODE	Q96KN2	Shin et al.	HMDB0003357	ENSG00000150656	FALSE
MR-IVW LD	5456_59_CNDP1_CNDP1	CNDP1	M15677	3-methylhistidine	0.0185717	0.0547408	0.73441	DeCODE	Q96KN2	Shin et al.	HMDB0000479	ENSG00000150656	TRUE
MR-IVW LD	5456_59_CNDP1_CNDP1	CNDP1	M15990	glycerophosphorylcholine (gpc)	-0.100195	0.0493052	0.0421403	DeCODE	Q96KN2	Shin et al.	HMDB0000086	ENSG00000150656	FALSE
MR-IVW LD	5456_59_CNDP1_CNDP1	CNDP1	M15996	aspartate	0.0261897	0.0475876	0.582082	DeCODE	Q96KN2	Shin et al.	HMDB0000191	ENSG00000150656	FALSE
MR-IVW LD	5456_59_CNDP1_CNDP1	CNDP1	M20489	glucose	-0.000800523	0.0474448	0.986538	DeCODE	Q96KN2	Shin et al.	HMDB0000122	ENSG00000150656	FALSE
MR-IVW LD	5456_59_CNDP1_CNDP1	CNDP1	M21044	2-hydroxybutyrate (ahb)	0.066873	0.0473114	0.157519	DeCODE	Q96KN2	Shin et al.	HMDB0000008	ENSG00000150656	FALSE
MR-IVW LD	5456_59_CNDP1_CNDP1	CNDP1	M27718	creatine	-0.0681295	0.0472845	0.149629	DeCODE	Q96KN2	Shin et al.	HMDB0000064	ENSG00000150656	FALSE
MR-IVW LD	5456_59_CNDP1_CNDP1	CNDP1	M31453	cysteine	0.0116484	0.047667	0.806944	DeCODE	Q96KN2	Shin et al.	HMDB0000574	ENSG00000150656	FALSE
MR-IVW LD	5456_59_CNDP1_CNDP1	CNDP1	M32198	acetylcarnitine (c2)	0.060175	0.0473438	0.20372	DeCODE	Q96KN2	Shin et al.	HMDB0000201	ENSG00000150656	FALSE
MR-IVW LD	5456_59_CNDP1_CNDP1	CNDP1	M32315	serine	-0.0175137	0.0473658	0.711566	DeCODE	Q96KN2	Shin et al.	HMDB0000187	ENSG00000150656	FALSE
MR-IVW LD	5456_59_CNDP1_CNDP1	CNDP1	M32338	glycine	0.00402204	0.0473437	0.932298	DeCODE	Q96KN2	Shin et al.	HMDB0000123	ENSG00000150656	FALSE
MR-IVW LD	5456_59_CNDP1_CNDP1	CNDP1	M32339	alanine	0.0287279	0.0473825	0.544317	DeCODE	Q96KN2	Shin et al.	HMDB0000161	ENSG00000150656	FALSE
MR-IVW LD	5456_59_CNDP1_CNDP1	CNDP1	M32425	dehydroepiandrosterone sulfate (dhea-s)	-0.0477635	0.0473761	0.31337	DeCODE	Q96KN2	Shin et al.	HMDB0001032	ENSG00000150656	FALSE
MR-IVW LD	5456_59_CNDP1_CNDP1	CNDP1	M32593	heme	-0.017902	0.0526201	0.733696	DeCODE	Q96KN2	Shin et al.	HMDB0003178	ENSG00000150656	FALSE
MR-IVW LD	5456_59_CNDP1_CNDP1	CNDP1	M33453	alpha-ketoglutarate	-0.0188966	0.0537023	0.72493	DeCODE	Q96KN2	Shin et al.	HMDB0000208	ENSG00000150656	FALSE
MR-IVW LD	5456_59_CNDP1_CNDP1	CNDP1	bioa_001	alanine	0.0129359	0.0139573	0.354019	DeCODE	Q96KN2	Lotta et al.	HMDB0000161	ENSG00000150656	FALSE
MR-IVW LD	5456_59_CNDP1_CNDP1	CNDP1	bioa_002	arginine	0.0318971	0.0231664	0.168553	DeCODE	Q96KN2	Lotta et al.	HMDB0000517	ENSG00000150656	FALSE
MR-IVW LD	5456_59_CNDP1_CNDP1	CNDP1	bioa_004	aspartate	-0.00907689	0.0231481	0.694967	DeCODE	Q96KN2	Lotta et al.	HMDB0000191	ENSG00000150656	FALSE
MR-IVW LD	5456_59_CNDP1_CNDP1	CNDP1	bioa_005	citrulline	0.00345418	0.0230848	0.881057	DeCODE	Q96KN2	Lotta et al.	HMDB0000904	ENSG00000150656	FALSE
MR-IVW LD	5456_59_CNDP1_CNDP1	CNDP1	bioa_008	glycine	-0.0140887	0.0144853	0.330739	DeCODE	Q96KN2	Lotta et al.	HMDB0000123	ENSG00000150656	FALSE
MR-IVW LD	5456_59_CNDP1_CNDP1	CNDP1	bioa_013	methionine	0.0268038	0.0230754	0.245407	DeCODE	Q96KN2	Lotta et al.	HMDB0000696	ENSG00000150656	FALSE
MR-IVW LD	5456_59_CNDP1_CNDP1	CNDP1	bioa_014	ornithine	-0.00894495	0.023093	0.698501	DeCODE	Q96KN2	Lotta et al.	HMDB0000214	ENSG00000150656	FALSE
MR-IVW LD	5456_59_CNDP1_CNDP1	CNDP1	bioa_015	phenylethylamine	-0.00571119	0.0341947	0.867355	DeCODE	Q96KN2	Lotta et al.	HMDB0012275	ENSG00000150656	FALSE
MR-IVW LD	5456_59_CNDP1_CNDP1	CNDP1	bioa_018	serine	-0.0100191	0.0230798	0.66421	DeCODE	Q96KN2	Lotta et al.	HMDB0000187	ENSG00000150656	FALSE
MR-IVW LD	5456_59_CNDP1_CNDP1	CNDP1	bioa_020	tryptophan	0.0199392	0.0230738	0.387506	DeCODE	Q96KN2	Lotta et al.	HMDB0000929	ENSG00000150656	FALSE
MR-IVW LD	5456_59_CNDP1_CNDP1	CNDP1	bioa_023	n-acetylornithine	-0.00301579	0.0231781	0.896477	DeCODE	Q96KN2	Lotta et al.	HMDB0003357	ENSG00000150656	FALSE
MR-IVW LD	5456_59_CNDP1_CNDP1	CNDP1	bioa_031	sarcosine	-0.00933361	0.0207935	0.653525	DeCODE	Q96KN2	Lotta et al.	HMDB0000271	ENSG00000150656	FALSE
MR-IVW LD	5456_59_CNDP1_CNDP1	CNDP1	bioa_032	serotonin	-0.0240256	0.0295381	0.416002	DeCODE	Q96KN2	Lotta et al.	HMDB0000259	ENSG00000150656	FALSE
MR-IVW LD	5456_59_CNDP1_CNDP1	CNDP1	bioa_033	spermidine	-0.0314835	0.0243496	0.196018	DeCODE	Q96KN2	Lotta et al.	HMDB0001257	ENSG00000150656	FALSE
MR-IVW LD	5456_59_CNDP1_CNDP1	CNDP1	bior_002	acetylcarnitine (c2)	0.0296224	0.0230598	0.198936	DeCODE	Q96KN2	Lotta et al.	HMDB0000201	ENSG00000150656	FALSE
MR-IVW LD	5456_59_CNDP1_CNDP1	CNDP1	met-d-Acetate	acetate	0.00492172	0.00928298	0.595982	DeCODE	Q96KN2	Borges et al.	HMDB0000042	ENSG00000150656	FALSE
MR-IVW LD	5456_59_CNDP1_CNDP1	CNDP1	met-d-Acetoacetate	acetoacetate	0.00464712	0.00928181	0.616604	DeCODE	Q96KN2	Borges et al.	HMDB0000060	ENSG00000150656	FALSE
MR-IVW LD	5456_59_CNDP1_CNDP1	CNDP1	met-d-Ala	alanine	0.0247384	0.00928183	0.00769302	DeCODE	Q96KN2	Borges et al.	HMDB0000161	ENSG00000150656	FALSE
MR-IVW LD	5456_59_CNDP1_CNDP1	CNDP1	met-d-Gly	glycine	0.00120285	0.00928596	0.896935	DeCODE	Q96KN2	Borges et al.	HMDB0000123	ENSG00000150656	FALSE
MR-IVW LD	5456_59_CNDP1_CNDP1	CNDP1	met-d-LA	linoleate (18:2n6)	7.0033e-05	0.00928487	0.993982	DeCODE	Q96KN2	Borges et al.	HMDB0006270,HMDB0000673	ENSG00000150656	FALSE
MR-IVW LD	5456_59_CNDP1_CNDP1	CNDP1	met-d-Phe	phenylalanine	0.00917779	0.00928382	0.322869	DeCODE	Q96KN2	Borges et al.	HMDB0000159	ENSG00000150656	FALSE
MR-IVW LD	5456_59_CNDP1_CNDP1	CNDP1	met-d-Pyruvate	pyruvate	-0.012204	0.00929499	0.189194	DeCODE	Q96KN2	Borges et al.	HMDB0000243	ENSG00000150656	FALSE
MR-IVW LD	5478_50_FOLH1_PSMA	FOLH1	GCST90199627	n-alpha-acetylornithine	-0.0402183	0.144041	0.780081	DeCODE	Q04609	Chen et al.	HMDB0003357	ENSG00000086205	FALSE
MR-IVW LD	5478_50_FOLH1_PSMA	FOLH1	GCST90199628	3-methylhistidine	0.0114239	0.118471	0.923181	DeCODE	Q04609	Chen et al.	HMDB0000479	ENSG00000086205	FALSE
MR-IVW LD	5478_50_FOLH1_PSMA	FOLH1	GCST90199629	glycerophosphorylcholine (gpc)	-0.113849	0.119021	0.338797	DeCODE	Q04609	Chen et al.	HMDB0000086	ENSG00000086205	FALSE
MR-IVW LD	5478_50_FOLH1_PSMA	FOLH1	GCST90199669	acetylcarnitine (c2)	0.0979923	0.118658	0.408897	DeCODE	Q04609	Chen et al.	HMDB0000201	ENSG00000086205	FALSE
MR-IVW LD	5478_50_FOLH1_PSMA	FOLH1	GCST90199673	dehydroepiandrosterone sulfate (dhea-s)	0.0467724	0.118909	0.694063	DeCODE	Q04609	Chen et al.	HMDB0001032	ENSG00000086205	FALSE
MR-IVW LD	5478_50_FOLH1_PSMA	FOLH1	GCST90199691	1-methylhistidine	0.0390226	0.118922	0.74281	DeCODE	Q04609	Chen et al.	HMDB0000001	ENSG00000086205	FALSE
MR-IVW LD	5478_50_FOLH1_PSMA	FOLH1	GCST90199845	sphinganine-1-phosphate	0.110548	0.11965	0.355522	DeCODE	Q04609	Chen et al.	HMDB0001383	ENSG00000086205	FALSE
MR-IVW LD	5478_50_FOLH1_PSMA	FOLH1	GCST90199896	sulfate*	-0.0773903	0.118893	0.515097	DeCODE	Q04609	Chen et al.	HMDB01448	ENSG00000086205	FALSE
MR-IVW LD	5478_50_FOLH1_PSMA	FOLH1	GCST90199972	sphingomyelin (d18:1/24:1, d18:2/24:0)*	-0.0890471	0.118626	0.45286	DeCODE	Q04609	Chen et al.	HMDB0012107	ENSG00000086205	FALSE
MR-IVW LD	5478_50_FOLH1_PSMA	FOLH1	GCST90200001	sphingomyelin (d18:1/20:0, d16:1/22:0)*	0.272136	0.118671	0.021837	DeCODE	Q04609	Chen et al.	HMDB0012102	ENSG00000086205	FALSE
MR-IVW LD	5478_50_FOLH1_PSMA	FOLH1	GCST90200049	myristoyl dihydrosphingomyelin (d18:0/14:0)*	0.101183	0.118717	0.394046	DeCODE	Q04609	Chen et al.	HMDB0012085	ENSG00000086205	FALSE
MR-IVW LD	5478_50_FOLH1_PSMA	FOLH1	GCST90200056	sphingomyelin (d18:0/18:0, d19:0/17:0)*	0.0446804	0.118578	0.706321	DeCODE	Q04609	Chen et al.	HMDB0012087	ENSG00000086205	FALSE
MR-IVW LD	5478_50_FOLH1_PSMA	FOLH1	GCST90200279	pantothenate	-0.315932	0.119099	0.0079853	DeCODE	Q04609	Chen et al.	HMDB0000210	ENSG00000086205	FALSE
MR-IVW LD	5478_50_FOLH1_PSMA	FOLH1	GCST90200283	3-ureidopropionate	-0.0180045	0.124188	0.884729	DeCODE	Q04609	Chen et al.	HMDB0000026	ENSG00000086205	FALSE
MR-IVW LD	5478_50_FOLH1_PSMA	FOLH1	GCST90200291	sarcosine	0.382885	0.118892	0.0012799	DeCODE	Q04609	Chen et al.	HMDB0000271	ENSG00000086205	FALSE
MR-IVW LD	5478_50_FOLH1_PSMA	FOLH1	GCST90200296	methyl indole-3-acetate	0.00899616	0.128625	0.944241	DeCODE	Q04609	Chen et al.	HMDB0029738	ENSG00000086205	FALSE
MR-IVW LD	5478_50_FOLH1_PSMA	FOLH1	GCST90200306	butyrate/isobutyrate (4:0)	-0.042056	0.120561	0.727213	DeCODE	Q04609	Chen et al.	HMDB0000039	ENSG00000086205	FALSE
MR-IVW LD	5478_50_FOLH1_PSMA	FOLH1	GCST90200314	n-acetylneuraminate	0.101774	0.119105	0.392834	DeCODE	Q04609	Chen et al.	HMDB0000230	ENSG00000086205	FALSE
MR-IVW LD	5478_50_FOLH1_PSMA	FOLH1	GCST90200318	acetoacetate	0.214305	0.129983	0.0992053	DeCODE	Q04609	Chen et al.	HMDB0000060	ENSG00000086205	FALSE
MR-IVW LD	5478_50_FOLH1_PSMA	FOLH1	GCST90200319	cys-gly, oxidized	0.129222	0.118703	0.276323	DeCODE	Q04609	Chen et al.	HMDB0000078	ENSG00000086205	FALSE
MR-IVW LD	5478_50_FOLH1_PSMA	FOLH1	GCST90200323	creatine	-0.130593	0.118492	0.270409	DeCODE	Q04609	Chen et al.	HMDB0000064	ENSG00000086205	FALSE
MR-IVW LD	5478_50_FOLH1_PSMA	FOLH1	GCST90200325	glycerol	0.0341488	0.1185	0.773212	DeCODE	Q04609	Chen et al.	HMDB0000131	ENSG00000086205	FALSE
MR-IVW LD	5478_50_FOLH1_PSMA	FOLH1	GCST90200327	choline	-0.0493506	0.118664	0.677494	DeCODE	Q04609	Chen et al.	HMDB0000097	ENSG00000086205	FALSE
MR-IVW LD	5478_50_FOLH1_PSMA	FOLH1	GCST90200335	stearoyl sphingomyelin (d18:1/18:0)	0.082657	0.118691	0.486176	DeCODE	Q04609	Chen et al.	HMDB0001348	ENSG00000086205	FALSE
MR-IVW LD	5478_50_FOLH1_PSMA	FOLH1	GCST90200336	n-palmitoyl-sphingosine (d18:1/16:0)	0.146434	0.118628	0.217055	DeCODE	Q04609	Chen et al.	HMDB0004949	ENSG00000086205	FALSE
MR-IVW LD	5478_50_FOLH1_PSMA	FOLH1	GCST90200341	n-stearoyl-sphingosine (d18:1/18:0)*	0.137113	0.118711	0.248084	DeCODE	Q04609	Chen et al.	HMDB0004950	ENSG00000086205	FALSE
MR-IVW LD	5478_50_FOLH1_PSMA	FOLH1	GCST90200345	s-adenosylhomocysteine (sah)	0.142055	0.137619	0.301962	DeCODE	Q04609	Chen et al.	HMDB00939	ENSG00000086205	FALSE
MR-IVW LD	5478_50_FOLH1_PSMA	FOLH1	GCST90200351	n-acetylputrescine	-0.0596759	0.118799	0.615437	DeCODE	Q04609	Chen et al.	HMDB0002064	ENSG00000086205	FALSE
MR-IVW LD	5478_50_FOLH1_PSMA	FOLH1	GCST90200354	linoleate (18:2n6)	-0.0622317	0.118676	0.600013	DeCODE	Q04609	Chen et al.	HMDB0006270,HMDB0000673	ENSG00000086205	FALSE
MR-IVW LD	5478_50_FOLH1_PSMA	FOLH1	GCST90200355	adenosine 5'-diphosphate (adp)	0.337442	0.158834	0.0336286	DeCODE	Q04609	Chen et al.	HMDB0001341	ENSG00000086205	FALSE
MR-IVW LD	5478_50_FOLH1_PSMA	FOLH1	GCST90200356	adenosine 5'-monophosphate (amp)	0.0939939	0.118975	0.429509	DeCODE	Q04609	Chen et al.	HMDB0000045	ENSG00000086205	FALSE
MR-IVW LD	5478_50_FOLH1_PSMA	FOLH1	GCST90200358	arachidonate (20:4n6)	-0.0898759	0.118589	0.448525	DeCODE	Q04609	Chen et al.	HMDB0001043	ENSG00000086205	FALSE
MR-IVW LD	5478_50_FOLH1_PSMA	FOLH1	GCST90200361	beta-alanine	-0.085905	0.119739	0.473106	DeCODE	Q04609	Chen et al.	HMDB0000056	ENSG00000086205	FALSE
MR-IVW LD	5478_50_FOLH1_PSMA	FOLH1	GCST90200362	succinate	0.125823	0.121014	0.298461	DeCODE	Q04609	Chen et al.	HMDB0000254	ENSG00000086205	FALSE
MR-IVW LD	5478_50_FOLH1_PSMA	FOLH1	GCST90200363	choline phosphate	-0.0121844	0.118785	0.9183	DeCODE	Q04609	Chen et al.	HMDB0001565	ENSG00000086205	FALSE
MR-IVW LD	5478_50_FOLH1_PSMA	FOLH1	GCST90200364	cysteinylglycine	-0.0122284	0.11901	0.91816	DeCODE	Q04609	Chen et al.	HMDB0000078	ENSG00000086205	FALSE
MR-IVW LD	5478_50_FOLH1_PSMA	FOLH1	GCST90200370	aspartate	0.206412	0.118708	0.0820664	DeCODE	Q04609	Chen et al.	HMDB0000191	ENSG00000086205	FALSE
MR-IVW LD	5478_50_FOLH1_PSMA	FOLH1	GCST90200372	arginine	0.013175	0.118843	0.911726	DeCODE	Q04609	Chen et al.	HMDB0000517	ENSG00000086205	FALSE
MR-IVW LD	5478_50_FOLH1_PSMA	FOLH1	GCST90200374	sphinganine	0.193655	0.125126	0.121701	DeCODE	Q04609	Chen et al.	HMDB0000269	ENSG00000086205	FALSE
MR-IVW LD	5478_50_FOLH1_PSMA	FOLH1	GCST90200376	flavin adenine dinucleotide (fad)	0.110924	0.136351	0.415923	DeCODE	Q04609	Chen et al.	HMDB0001248	ENSG00000086205	FALSE
MR-IVW LD	5478_50_FOLH1_PSMA	FOLH1	GCST90200378	cortisol	0.0172235	0.119161	0.885074	DeCODE	Q04609	Chen et al.	HMDB0000063	ENSG00000086205	FALSE
MR-IVW LD	5478_50_FOLH1_PSMA	FOLH1	GCST90200383	cystathionine	-0.0914689	0.120482	0.447738	DeCODE	Q04609	Chen et al.	HMDB0000099	ENSG00000086205	FALSE
MR-IVW LD	5478_50_FOLH1_PSMA	FOLH1	GCST90200384	guanidinoacetate	0.0898156	0.118834	0.449764	DeCODE	Q04609	Chen et al.	HMDB0000128	ENSG00000086205	FALSE
MR-IVW LD	5478_50_FOLH1_PSMA	FOLH1	GCST90200385	sphingosine	0.228052	0.120709	0.0588551	DeCODE	Q04609	Chen et al.	HMDB0000252	ENSG00000086205	FALSE
MR-IVW LD	5478_50_FOLH1_PSMA	FOLH1	GCST90200390	stearate (18:0)	-0.139876	0.118584	0.238178	DeCODE	Q04609	Chen et al.	HMDB0000827	ENSG00000086205	FALSE
MR-IVW LD	5478_50_FOLH1_PSMA	FOLH1	GCST90200391	methionine	-0.098909	0.118945	0.40566	DeCODE	Q04609	Chen et al.	HMDB0000696	ENSG00000086205	FALSE
MR-IVW LD	5478_50_FOLH1_PSMA	FOLH1	GCST90200393	phosphate	-0.0293944	0.118772	0.804533	DeCODE	Q04609	Chen et al.	HMDB0001429	ENSG00000086205	FALSE
MR-IVW LD	5478_50_FOLH1_PSMA	FOLH1	GCST90200394	inosine	-0.086826	0.153448	0.571506	DeCODE	Q04609	Chen et al.	HMDB0000195	ENSG00000086205	FALSE
MR-IVW LD	5478_50_FOLH1_PSMA	FOLH1	GCST90200395	inosine 5'-monophosphate (imp)	0.195564	0.158346	0.216815	DeCODE	Q04609	Chen et al.	HMDB0000175	ENSG00000086205	FALSE
MR-IVW LD	5478_50_FOLH1_PSMA	FOLH1	GCST90200396	phenylalanine	-0.0214424	0.118909	0.856897	DeCODE	Q04609	Chen et al.	HMDB0000159	ENSG00000086205	FALSE
MR-IVW LD	5478_50_FOLH1_PSMA	FOLH1	GCST90200397	palmitate (16:0)	-0.154782	0.118604	0.191883	DeCODE	Q04609	Chen et al.	HMDB0000220	ENSG00000086205	FALSE
MR-IVW LD	5478_50_FOLH1_PSMA	FOLH1	GCST90200400	nicotinamide	0.0659699	0.11977	0.581768	DeCODE	Q04609	Chen et al.	HMDB0001406	ENSG00000086205	FALSE
MR-IVW LD	5478_50_FOLH1_PSMA	FOLH1	GCST90200403	citrulline	-0.0435089	0.119425	0.71562	DeCODE	Q04609	Chen et al.	HMDB0000904	ENSG00000086205	FALSE
MR-IVW LD	5478_50_FOLH1_PSMA	FOLH1	GCST90200404	ornithine	-0.0118854	0.118712	0.92025	DeCODE	Q04609	Chen et al.	HMDB0000214	ENSG00000086205	FALSE
MR-IVW LD	5478_50_FOLH1_PSMA	FOLH1	GCST90200405	retinol (vitamin a)	-0.0398939	0.118771	0.736955	DeCODE	Q04609	Chen et al.	HMDB0000305	ENSG00000086205	FALSE
MR-IVW LD	5478_50_FOLH1_PSMA	FOLH1	GCST90200406	1-methylnicotinamide	-0.206457	0.119124	0.0830742	DeCODE	Q04609	Chen et al.	HMDB0000699	ENSG00000086205	FALSE
MR-IVW LD	5478_50_FOLH1_PSMA	FOLH1	GCST90200407	uridine	0.146291	0.118723	0.217871	DeCODE	Q04609	Chen et al.	HMDB0000296	ENSG00000086205	FALSE
MR-IVW LD	5478_50_FOLH1_PSMA	FOLH1	GCST90200415	serine	-0.0757852	0.118595	0.522806	DeCODE	Q04609	Chen et al.	HMDB0000187	ENSG00000086205	FALSE
MR-IVW LD	5478_50_FOLH1_PSMA	FOLH1	GCST90200417	urea	-0.0774518	0.118836	0.514559	DeCODE	Q04609	Chen et al.	HMDB0000294	ENSG00000086205	FALSE
MR-IVW LD	5478_50_FOLH1_PSMA	FOLH1	GCST90200418	pyridoxal	-0.224921	0.120405	0.0617578	DeCODE	Q04609	Chen et al.	HMDB0001545	ENSG00000086205	FALSE
MR-IVW LD	5478_50_FOLH1_PSMA	FOLH1	GCST90200422	serotonin	-0.109981	0.12456	0.377261	DeCODE	Q04609	Chen et al.	HMDB0000259	ENSG00000086205	FALSE
MR-IVW LD	5478_50_FOLH1_PSMA	FOLH1	GCST90200423	spermidine	-0.0705202	0.125818	0.575144	DeCODE	Q04609	Chen et al.	HMDB0001257	ENSG00000086205	FALSE
MR-IVW LD	5478_50_FOLH1_PSMA	FOLH1	GCST90200429	cytidine	-0.0696503	0.123244	0.571977	DeCODE	Q04609	Chen et al.	HMDB0000089	ENSG00000086205	FALSE
MR-IVW LD	5478_50_FOLH1_PSMA	FOLH1	GCST90200430	pyruvate	0.0581957	0.118684	0.623892	DeCODE	Q04609	Chen et al.	HMDB0000243	ENSG00000086205	FALSE
MR-IVW LD	5478_50_FOLH1_PSMA	FOLH1	GCST90200431	alanine	-0.10229	0.118625	0.388527	DeCODE	Q04609	Chen et al.	HMDB0000161	ENSG00000086205	FALSE
MR-IVW LD	5478_50_FOLH1_PSMA	FOLH1	GCST90200437	fructose	0.181243	0.119558	0.129536	DeCODE	Q04609	Chen et al.	HMDB0000660	ENSG00000086205	FALSE
MR-IVW LD	5478_50_FOLH1_PSMA	FOLH1	GCST90200438	alpha-ketobutyrate	-0.0848068	0.119169	0.47668	DeCODE	Q04609	Chen et al.	HMDB0000005	ENSG00000086205	FALSE
MR-IVW LD	5478_50_FOLH1_PSMA	FOLH1	GCST90200439	cysteine	-0.186646	0.118975	0.116699	DeCODE	Q04609	Chen et al.	HMDB0000574	ENSG00000086205	FALSE
MR-IVW LD	5478_50_FOLH1_PSMA	FOLH1	GCST90200441	tryptophan	-0.211253	0.118828	0.0754361	DeCODE	Q04609	Chen et al.	HMDB0000929	ENSG00000086205	FALSE
MR-IVW LD	5478_50_FOLH1_PSMA	FOLH1	GCST90200447	maltose	-0.0292659	0.135345	0.828807	DeCODE	Q04609	Chen et al.	HMDB0000163	ENSG00000086205	FALSE
MR-IVW LD	5478_50_FOLH1_PSMA	FOLH1	GCST90200455	alpha-ketoglutarate	0.0373332	0.11902	0.753771	DeCODE	Q04609	Chen et al.	HMDB0000208	ENSG00000086205	FALSE
MR-IVW LD	5478_50_FOLH1_PSMA	FOLH1	GCST90200684	n-acetyl-aspartyl-glutamate (naag)	-3.49892	0.115257	1.99174e-202	DeCODE	Q04609	Chen et al.	HMDB0001067	ENSG00000086205	TRUE
MR-IVW LD	5478_50_FOLH1_PSMA	FOLH1	GCST90200687	bilirubin (e,z or z,e)*	-0.241074	0.118816	0.0424621	DeCODE	Q04609	Chen et al.	HMDB0000488	ENSG00000086205	FALSE
MR-IVW LD	5478_50_FOLH1_PSMA	FOLH1	GCST90200691	n-delta-acetylornithine	0.0379614	0.118683	0.749078	DeCODE	Q04609	Chen et al.	HMDB0003357	ENSG00000086205	FALSE
MR-IVW LD	5478_50_FOLH1_PSMA	FOLH1	GCST90200704	bilirubin (z,z)	-0.216029	0.118655	0.0686604	DeCODE	Q04609	Chen et al.	HMDB0000054	ENSG00000086205	FALSE
MR-IVW LD	5478_50_FOLH1_PSMA	FOLH1	GCST90200706	biliverdin	-0.204017	0.118652	0.0855305	DeCODE	Q04609	Chen et al.	HMDB0001008	ENSG00000086205	FALSE
MR-IVW LD	5478_50_FOLH1_PSMA	FOLH1	GCST90200707	glycine	0.0803924	0.118661	0.49809	DeCODE	Q04609	Chen et al.	HMDB0000123	ENSG00000086205	FALSE
MR-IVW LD	5478_50_FOLH1_PSMA	FOLH1	M00054	tryptophan	-0.0264181	0.13209	0.841481	DeCODE	Q04609	Shin et al.	HMDB0000929	ENSG00000086205	FALSE
MR-IVW LD	5478_50_FOLH1_PSMA	FOLH1	M00555	adenosine	-0.120157	0.132173	0.363302	DeCODE	Q04609	Shin et al.	HMDB0000050	ENSG00000086205	FALSE
MR-IVW LD	5478_50_FOLH1_PSMA	FOLH1	M00577	fructose	-0.143301	0.132278	0.27866	DeCODE	Q04609	Shin et al.	HMDB0000660	ENSG00000086205	FALSE
MR-IVW LD	5478_50_FOLH1_PSMA	FOLH1	M00599	pyruvate	-0.12219	0.133156	0.358804	DeCODE	Q04609	Shin et al.	HMDB0000243	ENSG00000086205	FALSE
MR-IVW LD	5478_50_FOLH1_PSMA	FOLH1	M00606	uridine	-0.0490652	0.132098	0.710318	DeCODE	Q04609	Shin et al.	HMDB0000296	ENSG00000086205	FALSE
MR-IVW LD	5478_50_FOLH1_PSMA	FOLH1	M01105	linoleate (18:2n6)	0.0502692	0.132287	0.703945	DeCODE	Q04609	Shin et al.	HMDB0006270,HMDB0000673	ENSG00000086205	FALSE
MR-IVW LD	5478_50_FOLH1_PSMA	FOLH1	M01110	arachidonate (20:4n6)	-0.0103516	0.131983	0.937485	DeCODE	Q04609	Shin et al.	HMDB0001043	ENSG00000086205	FALSE
MR-IVW LD	5478_50_FOLH1_PSMA	FOLH1	M01123	inosine	-0.186567	0.220488	0.397467	DeCODE	Q04609	Shin et al.	HMDB0000195	ENSG00000086205	FALSE
MR-IVW LD	5478_50_FOLH1_PSMA	FOLH1	M01302	methionine	0.0792956	0.132159	0.548506	DeCODE	Q04609	Shin et al.	HMDB0000696	ENSG00000086205	FALSE
MR-IVW LD	5478_50_FOLH1_PSMA	FOLH1	M01336	palmitate (16:0)	0.109556	0.132112	0.406953	DeCODE	Q04609	Shin et al.	HMDB0000220	ENSG00000086205	FALSE
MR-IVW LD	5478_50_FOLH1_PSMA	FOLH1	M01358	stearate (18:0)	0.0471749	0.13209	0.720985	DeCODE	Q04609	Shin et al.	HMDB0000827	ENSG00000086205	FALSE
MR-IVW LD	5478_50_FOLH1_PSMA	FOLH1	M01493	ornithine	0.344403	0.132463	0.00932238	DeCODE	Q04609	Shin et al.	HMDB0000214	ENSG00000086205	FALSE
MR-IVW LD	5478_50_FOLH1_PSMA	FOLH1	M01508	pantothenate	0.0133877	0.133877	0.920344	DeCODE	Q04609	Shin et al.	HMDB0000210	ENSG00000086205	FALSE
MR-IVW LD	5478_50_FOLH1_PSMA	FOLH1	M01638	arginine	-0.180028	0.134387	0.180368	DeCODE	Q04609	Shin et al.	HMDB0000517	ENSG00000086205	FALSE
MR-IVW LD	5478_50_FOLH1_PSMA	FOLH1	M01640	ascorbate (vitamin c)	-0.0979428	0.249401	0.694532	DeCODE	Q04609	Shin et al.	HMDB0000044	ENSG00000086205	FALSE
MR-IVW LD	5478_50_FOLH1_PSMA	FOLH1	M01670	urea	0.290125	0.13211	0.0280863	DeCODE	Q04609	Shin et al.	HMDB0000294	ENSG00000086205	FALSE
MR-IVW LD	5478_50_FOLH1_PSMA	FOLH1	M01712	cortisol	0.183438	0.132154	0.165119	DeCODE	Q04609	Shin et al.	HMDB0000063	ENSG00000086205	FALSE
MR-IVW LD	5478_50_FOLH1_PSMA	FOLH1	M01827	riboflavin (vitamin b2)	-0.0589503	0.286995	0.837255	DeCODE	Q04609	Shin et al.	HMDB0000244	ENSG00000086205	FALSE
MR-IVW LD	5478_50_FOLH1_PSMA	FOLH1	M02132	citrulline	0.0567254	0.132359	0.668235	DeCODE	Q04609	Shin et al.	HMDB0000904	ENSG00000086205	FALSE
MR-IVW LD	5478_50_FOLH1_PSMA	FOLH1	M02137	biliverdin	-0.0879128	0.143265	0.539456	DeCODE	Q04609	Shin et al.	HMDB0001008	ENSG00000086205	FALSE
MR-IVW LD	5478_50_FOLH1_PSMA	FOLH1	M02342	serotonin (5ht)	-0.039571	0.148862	0.790376	DeCODE	Q04609	Shin et al.	HMDB0000259	ENSG00000086205	FALSE
MR-IVW LD	5478_50_FOLH1_PSMA	FOLH1	M11438	phosphate	-0.171084	0.132202	0.195625	DeCODE	Q04609	Shin et al.	HMDB0001429	ENSG00000086205	FALSE
MR-IVW LD	5478_50_FOLH1_PSMA	FOLH1	M15122	glycerol	-0.00762217	0.132118	0.953994	DeCODE	Q04609	Shin et al.	HMDB0000131	ENSG00000086205	FALSE
MR-IVW LD	5478_50_FOLH1_PSMA	FOLH1	M15488	acetylphosphate	-0.120157	0.132173	0.363302	DeCODE	Q04609	Shin et al.	HMDB0001494	ENSG00000086205	FALSE
MR-IVW LD	5478_50_FOLH1_PSMA	FOLH1	M15506	choline	-0.0309158	0.132496	0.815503	DeCODE	Q04609	Shin et al.	HMDB0000097	ENSG00000086205	FALSE
MR-IVW LD	5478_50_FOLH1_PSMA	FOLH1	M15630	n-acetylornithine	-0.0187323	0.134008	0.88883	DeCODE	Q04609	Shin et al.	HMDB0003357	ENSG00000086205	FALSE
MR-IVW LD	5478_50_FOLH1_PSMA	FOLH1	M15677	3-methylhistidine	0.0526039	0.152721	0.730512	DeCODE	Q04609	Shin et al.	HMDB0000479	ENSG00000086205	FALSE
MR-IVW LD	5478_50_FOLH1_PSMA	FOLH1	M15990	glycerophosphorylcholine (gpc)	-0.13957	0.137547	0.310246	DeCODE	Q04609	Shin et al.	HMDB0000086	ENSG00000086205	FALSE
MR-IVW LD	5478_50_FOLH1_PSMA	FOLH1	M15996	aspartate	0.0171807	0.13276	0.897032	DeCODE	Q04609	Shin et al.	HMDB0000191	ENSG00000086205	FALSE
MR-IVW LD	5478_50_FOLH1_PSMA	FOLH1	M20489	glucose	-0.25687	0.132327	0.0522369	DeCODE	Q04609	Shin et al.	HMDB0000122	ENSG00000086205	FALSE
MR-IVW LD	5478_50_FOLH1_PSMA	FOLH1	M21044	2-hydroxybutyrate (ahb)	0.0899048	0.131988	0.495771	DeCODE	Q04609	Shin et al.	HMDB0000008	ENSG00000086205	FALSE
MR-IVW LD	5478_50_FOLH1_PSMA	FOLH1	M27718	creatine	0.0486051	0.131928	0.712559	DeCODE	Q04609	Shin et al.	HMDB0000064	ENSG00000086205	FALSE
MR-IVW LD	5478_50_FOLH1_PSMA	FOLH1	M31453	cysteine	-0.0127865	0.13298	0.923398	DeCODE	Q04609	Shin et al.	HMDB0000574	ENSG00000086205	FALSE
MR-IVW LD	5478_50_FOLH1_PSMA	FOLH1	M32198	acetylcarnitine (c2)	0.26663	0.132045	0.0434632	DeCODE	Q04609	Shin et al.	HMDB0000201	ENSG00000086205	FALSE
MR-IVW LD	5478_50_FOLH1_PSMA	FOLH1	M32315	serine	-0.038542	0.132144	0.770541	DeCODE	Q04609	Shin et al.	HMDB0000187	ENSG00000086205	FALSE
MR-IVW LD	5478_50_FOLH1_PSMA	FOLH1	M32338	glycine	0.00943441	0.132082	0.943057	DeCODE	Q04609	Shin et al.	HMDB0000123	ENSG00000086205	FALSE
MR-IVW LD	5478_50_FOLH1_PSMA	FOLH1	M32339	alanine	-0.0737787	0.132187	0.576749	DeCODE	Q04609	Shin et al.	HMDB0000161	ENSG00000086205	FALSE
MR-IVW LD	5478_50_FOLH1_PSMA	FOLH1	M32425	dehydroepiandrosterone sulfate (dhea-s)	-0.0465044	0.132171	0.724949	DeCODE	Q04609	Shin et al.	HMDB0001032	ENSG00000086205	FALSE
MR-IVW LD	5478_50_FOLH1_PSMA	FOLH1	M32593	heme	-0.106496	0.146792	0.468151	DeCODE	Q04609	Shin et al.	HMDB0003178	ENSG00000086205	FALSE
MR-IVW LD	5478_50_FOLH1_PSMA	FOLH1	M33453	alpha-ketoglutarate	0.0374556	0.149823	0.802587	DeCODE	Q04609	Shin et al.	HMDB0000208	ENSG00000086205	FALSE
MR-IVW LD	5478_50_FOLH1_PSMA	FOLH1	bioa_001	alanine	0.00801572	0.0385371	0.835229	DeCODE	Q04609	Lotta et al.	HMDB0000161	ENSG00000086205	FALSE
MR-IVW LD	5478_50_FOLH1_PSMA	FOLH1	bioa_002	arginine	0.0295352	0.0646284	0.647671	DeCODE	Q04609	Lotta et al.	HMDB0000517	ENSG00000086205	FALSE
MR-IVW LD	5478_50_FOLH1_PSMA	FOLH1	bioa_004	aspartate	0.0712894	0.0645738	0.269593	DeCODE	Q04609	Lotta et al.	HMDB0000191	ENSG00000086205	FALSE
MR-IVW LD	5478_50_FOLH1_PSMA	FOLH1	bioa_005	citrulline	0.0816604	0.064401	0.204798	DeCODE	Q04609	Lotta et al.	HMDB0000904	ENSG00000086205	FALSE
MR-IVW LD	5478_50_FOLH1_PSMA	FOLH1	bioa_008	glycine	0.109534	0.0400491	0.00623803	DeCODE	Q04609	Lotta et al.	HMDB0000123	ENSG00000086205	FALSE
MR-IVW LD	5478_50_FOLH1_PSMA	FOLH1	bioa_013	methionine	0.083749	0.0643728	0.193258	DeCODE	Q04609	Lotta et al.	HMDB0000696	ENSG00000086205	FALSE
MR-IVW LD	5478_50_FOLH1_PSMA	FOLH1	bioa_014	ornithine	0.0479306	0.0644229	0.456876	DeCODE	Q04609	Lotta et al.	HMDB0000214	ENSG00000086205	FALSE
MR-IVW LD	5478_50_FOLH1_PSMA	FOLH1	bioa_015	phenylethylamine	-0.169655	0.116512	0.145359	DeCODE	Q04609	Lotta et al.	HMDB0012275	ENSG00000086205	FALSE
MR-IVW LD	5478_50_FOLH1_PSMA	FOLH1	bioa_018	serine	-0.149944	0.0643814	0.0198591	DeCODE	Q04609	Lotta et al.	HMDB0000187	ENSG00000086205	FALSE
MR-IVW LD	5478_50_FOLH1_PSMA	FOLH1	bioa_020	tryptophan	-0.0234296	0.0643671	0.715858	DeCODE	Q04609	Lotta et al.	HMDB0000929	ENSG00000086205	FALSE
MR-IVW LD	5478_50_FOLH1_PSMA	FOLH1	bioa_023	n-acetylornithine	-0.104425	0.0646595	0.106311	DeCODE	Q04609	Lotta et al.	HMDB0003357	ENSG00000086205	FALSE
MR-IVW LD	5478_50_FOLH1_PSMA	FOLH1	bioa_031	sarcosine	-0.133729	0.0712528	0.0605422	DeCODE	Q04609	Lotta et al.	HMDB0000271	ENSG00000086205	FALSE
MR-IVW LD	5478_50_FOLH1_PSMA	FOLH1	bioa_032	serotonin	0.15878	0.0823973	0.0539796	DeCODE	Q04609	Lotta et al.	HMDB0000259	ENSG00000086205	FALSE
MR-IVW LD	5478_50_FOLH1_PSMA	FOLH1	bioa_033	spermidine	0.0458223	0.0834667	0.583013	DeCODE	Q04609	Lotta et al.	HMDB0001257	ENSG00000086205	FALSE
MR-IVW LD	5478_50_FOLH1_PSMA	FOLH1	bior_002	acetylcarnitine (c2)	0.097588	0.0643296	0.129267	DeCODE	Q04609	Lotta et al.	HMDB0000201	ENSG00000086205	FALSE
MR-IVW LD	5478_50_FOLH1_PSMA	FOLH1	met-d-Acetate	acetate	0.00740584	0.0318001	0.815849	DeCODE	Q04609	Borges et al.	HMDB0000042	ENSG00000086205	FALSE
MR-IVW LD	5478_50_FOLH1_PSMA	FOLH1	met-d-Acetoacetate	acetoacetate	-0.0561165	0.0317958	0.0775803	DeCODE	Q04609	Borges et al.	HMDB0000060	ENSG00000086205	FALSE
MR-IVW LD	5478_50_FOLH1_PSMA	FOLH1	met-d-Ala	alanine	-0.0585207	0.0317959	0.0656934	DeCODE	Q04609	Borges et al.	HMDB0000161	ENSG00000086205	FALSE
MR-IVW LD	5478_50_FOLH1_PSMA	FOLH1	met-d-Gly	glycine	0.0654194	0.0318096	0.0397257	DeCODE	Q04609	Borges et al.	HMDB0000123	ENSG00000086205	FALSE
MR-IVW LD	5478_50_FOLH1_PSMA	FOLH1	met-d-LA	linoleate (18:2n6)	0.029331	0.0318066	0.35644	DeCODE	Q04609	Borges et al.	HMDB0006270,HMDB0000673	ENSG00000086205	FALSE
MR-IVW LD	5478_50_FOLH1_PSMA	FOLH1	met-d-Phe	phenylalanine	0.0237782	0.031803	0.454657	DeCODE	Q04609	Borges et al.	HMDB0000159	ENSG00000086205	FALSE
MR-IVW LD	5478_50_FOLH1_PSMA	FOLH1	met-d-Pyruvate	pyruvate	-0.0231974	0.0318414	0.46629	DeCODE	Q04609	Borges et al.	HMDB0000243	ENSG00000086205	FALSE
MR-IVW LD	5867_60_ARG1_ARGI1	ARG1	GCST90199627	n-alpha-acetylornithine	0.216286	0.189008	0.252491	DeCODE	P05089	Chen et al.	HMDB0003357	ENSG00000118520	FALSE
MR-IVW LD	5867_60_ARG1_ARGI1	ARG1	GCST90199628	3-methylhistidine	0.279888	0.155429	0.0717428	DeCODE	P05089	Chen et al.	HMDB0000479	ENSG00000118520	FALSE
MR-IVW LD	5867_60_ARG1_ARGI1	ARG1	GCST90199629	glycerophosphorylcholine (gpc)	0.131202	0.156166	0.400825	DeCODE	P05089	Chen et al.	HMDB0000086	ENSG00000118520	FALSE
MR-IVW LD	5867_60_ARG1_ARGI1	ARG1	GCST90199669	acetylcarnitine (c2)	-0.100362	0.155693	0.519178	DeCODE	P05089	Chen et al.	HMDB0000201	ENSG00000118520	FALSE
MR-IVW LD	5867_60_ARG1_ARGI1	ARG1	GCST90199673	dehydroepiandrosterone sulfate (dhea-s)	0.122106	0.15598	0.433725	DeCODE	P05089	Chen et al.	HMDB0001032	ENSG00000118520	FALSE
MR-IVW LD	5867_60_ARG1_ARGI1	ARG1	GCST90199691	1-methylhistidine	0.340762	0.156016	0.0289519	DeCODE	P05089	Chen et al.	HMDB0000001	ENSG00000118520	FALSE
MR-IVW LD	5867_60_ARG1_ARGI1	ARG1	GCST90199845	sphinganine-1-phosphate	-0.134807	0.156995	0.390522	DeCODE	P05089	Chen et al.	HMDB0001383	ENSG00000118520	FALSE
MR-IVW LD	5867_60_ARG1_ARGI1	ARG1	GCST90199896	sulfate*	-0.0384807	0.156003	0.805167	DeCODE	P05089	Chen et al.	HMDB01448	ENSG00000118520	FALSE
MR-IVW LD	5867_60_ARG1_ARGI1	ARG1	GCST90199972	sphingomyelin (d18:1/24:1, d18:2/24:0)*	0.126674	0.155648	0.415732	DeCODE	P05089	Chen et al.	HMDB0012107	ENSG00000118520	FALSE
MR-IVW LD	5867_60_ARG1_ARGI1	ARG1	GCST90200001	sphingomyelin (d18:1/20:0, d16:1/22:0)*	0.201653	0.155735	0.195374	DeCODE	P05089	Chen et al.	HMDB0012102	ENSG00000118520	FALSE
MR-IVW LD	5867_60_ARG1_ARGI1	ARG1	GCST90200049	myristoyl dihydrosphingomyelin (d18:0/14:0)*	-0.115027	0.155772	0.460253	DeCODE	P05089	Chen et al.	HMDB0012085	ENSG00000118520	FALSE
MR-IVW LD	5867_60_ARG1_ARGI1	ARG1	GCST90200056	sphingomyelin (d18:0/18:0, d19:0/17:0)*	-0.221786	0.155576	0.153989	DeCODE	P05089	Chen et al.	HMDB0012087	ENSG00000118520	FALSE
MR-IVW LD	5867_60_ARG1_ARGI1	ARG1	GCST90200279	pantothenate	0.0899435	0.156342	0.565088	DeCODE	P05089	Chen et al.	HMDB0000210	ENSG00000118520	FALSE
MR-IVW LD	5867_60_ARG1_ARGI1	ARG1	GCST90200283	3-ureidopropionate	-0.0457792	0.162952	0.77876	DeCODE	P05089	Chen et al.	HMDB0000026	ENSG00000118520	FALSE
MR-IVW LD	5867_60_ARG1_ARGI1	ARG1	GCST90200291	sarcosine	-0.172218	0.156064	0.269805	DeCODE	P05089	Chen et al.	HMDB0000271	ENSG00000118520	FALSE
MR-IVW LD	5867_60_ARG1_ARGI1	ARG1	GCST90200296	methyl indole-3-acetate	0.381998	0.168737	0.0235827	DeCODE	P05089	Chen et al.	HMDB0029738	ENSG00000118520	FALSE
MR-IVW LD	5867_60_ARG1_ARGI1	ARG1	GCST90200306	butyrate/isobutyrate (4:0)	-0.139029	0.158178	0.379435	DeCODE	P05089	Chen et al.	HMDB0000039	ENSG00000118520	FALSE
MR-IVW LD	5867_60_ARG1_ARGI1	ARG1	GCST90200314	n-acetylneuraminate	-0.227912	0.156272	0.144722	DeCODE	P05089	Chen et al.	HMDB0000230	ENSG00000118520	FALSE
MR-IVW LD	5867_60_ARG1_ARGI1	ARG1	GCST90200318	acetoacetate	-0.524071	0.170505	0.00211468	DeCODE	P05089	Chen et al.	HMDB0000060	ENSG00000118520	FALSE
MR-IVW LD	5867_60_ARG1_ARGI1	ARG1	GCST90200319	cys-gly, oxidized	-0.0549793	0.155745	0.724082	DeCODE	P05089	Chen et al.	HMDB0000078	ENSG00000118520	FALSE
MR-IVW LD	5867_60_ARG1_ARGI1	ARG1	GCST90200323	creatine	-0.213434	0.155449	0.169748	DeCODE	P05089	Chen et al.	HMDB0000064	ENSG00000118520	FALSE
MR-IVW LD	5867_60_ARG1_ARGI1	ARG1	GCST90200325	glycerol	-0.177657	0.155477	0.253179	DeCODE	P05089	Chen et al.	HMDB0000131	ENSG00000118520	FALSE
MR-IVW LD	5867_60_ARG1_ARGI1	ARG1	GCST90200327	choline	-0.0166887	0.155696	0.91464	DeCODE	P05089	Chen et al.	HMDB0000097	ENSG00000118520	FALSE
MR-IVW LD	5867_60_ARG1_ARGI1	ARG1	GCST90200335	stearoyl sphingomyelin (d18:1/18:0)	-0.0108409	0.155738	0.944504	DeCODE	P05089	Chen et al.	HMDB0001348	ENSG00000118520	FALSE
MR-IVW LD	5867_60_ARG1_ARGI1	ARG1	GCST90200336	n-palmitoyl-sphingosine (d18:1/16:0)	0.0193902	0.155649	0.900859	DeCODE	P05089	Chen et al.	HMDB0004949	ENSG00000118520	FALSE
MR-IVW LD	5867_60_ARG1_ARGI1	ARG1	GCST90200341	n-stearoyl-sphingosine (d18:1/18:0)*	-0.0397321	0.155776	0.798677	DeCODE	P05089	Chen et al.	HMDB0004950	ENSG00000118520	FALSE
MR-IVW LD	5867_60_ARG1_ARGI1	ARG1	GCST90200345	s-adenosylhomocysteine (sah)	0.0633077	0.180579	0.725902	DeCODE	P05089	Chen et al.	HMDB00939	ENSG00000118520	FALSE
MR-IVW LD	5867_60_ARG1_ARGI1	ARG1	GCST90200351	n-acetylputrescine	-0.0274747	0.155879	0.860093	DeCODE	P05089	Chen et al.	HMDB0002064	ENSG00000118520	FALSE
MR-IVW LD	5867_60_ARG1_ARGI1	ARG1	GCST90200354	linoleate (18:2n6)	-0.121627	0.155713	0.434746	DeCODE	P05089	Chen et al.	HMDB0006270,HMDB0000673	ENSG00000118520	FALSE
MR-IVW LD	5867_60_ARG1_ARGI1	ARG1	GCST90200355	adenosine 5'-diphosphate (adp)	0.319149	0.208454	0.125762	DeCODE	P05089	Chen et al.	HMDB0001341	ENSG00000118520	FALSE
MR-IVW LD	5867_60_ARG1_ARGI1	ARG1	GCST90200356	adenosine 5'-monophosphate (amp)	0.0706526	0.156116	0.650863	DeCODE	P05089	Chen et al.	HMDB0000045	ENSG00000118520	FALSE
MR-IVW LD	5867_60_ARG1_ARGI1	ARG1	GCST90200358	arachidonate (20:4n6)	-0.110223	0.155604	0.478725	DeCODE	P05089	Chen et al.	HMDB0001043	ENSG00000118520	FALSE
MR-IVW LD	5867_60_ARG1_ARGI1	ARG1	GCST90200361	beta-alanine	0.238814	0.157096	0.128466	DeCODE	P05089	Chen et al.	HMDB0000056	ENSG00000118520	FALSE
MR-IVW LD	5867_60_ARG1_ARGI1	ARG1	GCST90200362	succinate	-0.0216707	0.158794	0.891449	DeCODE	P05089	Chen et al.	HMDB0000254	ENSG00000118520	FALSE
MR-IVW LD	5867_60_ARG1_ARGI1	ARG1	GCST90200363	choline phosphate	0.161112	0.155853	0.301256	DeCODE	P05089	Chen et al.	HMDB0001565	ENSG00000118520	FALSE
MR-IVW LD	5867_60_ARG1_ARGI1	ARG1	GCST90200364	cysteinylglycine	0.032613	0.156151	0.834561	DeCODE	P05089	Chen et al.	HMDB0000078	ENSG00000118520	FALSE
MR-IVW LD	5867_60_ARG1_ARGI1	ARG1	GCST90200370	aspartate	0.0638764	0.155783	0.68178	DeCODE	P05089	Chen et al.	HMDB0000191	ENSG00000118520	FALSE
MR-IVW LD	5867_60_ARG1_ARGI1	ARG1	GCST90200372	arginine	-1.53163	0.155394	6.43186e-23	DeCODE	P05089	Chen et al.	HMDB0000517	ENSG00000118520	TRUE
MR-IVW LD	5867_60_ARG1_ARGI1	ARG1	GCST90200374	sphinganine	-0.00535392	0.164198	0.973988	DeCODE	P05089	Chen et al.	HMDB0000269	ENSG00000118520	FALSE
MR-IVW LD	5867_60_ARG1_ARGI1	ARG1	GCST90200376	flavin adenine dinucleotide (fad)	-0.18466	0.178902	0.301984	DeCODE	P05089	Chen et al.	HMDB0001248	ENSG00000118520	FALSE
MR-IVW LD	5867_60_ARG1_ARGI1	ARG1	GCST90200378	cortisol	0.120464	0.156346	0.441004	DeCODE	P05089	Chen et al.	HMDB0000063	ENSG00000118520	FALSE
MR-IVW LD	5867_60_ARG1_ARGI1	ARG1	GCST90200383	cystathionine	-0.0206399	0.158092	0.896126	DeCODE	P05089	Chen et al.	HMDB0000099	ENSG00000118520	FALSE
MR-IVW LD	5867_60_ARG1_ARGI1	ARG1	GCST90200384	guanidinoacetate	-0.929192	0.155679	2.3923e-09	DeCODE	P05089	Chen et al.	HMDB0000128	ENSG00000118520	FALSE
MR-IVW LD	5867_60_ARG1_ARGI1	ARG1	GCST90200385	sphingosine	-0.127128	0.158402	0.422226	DeCODE	P05089	Chen et al.	HMDB0000252	ENSG00000118520	FALSE
MR-IVW LD	5867_60_ARG1_ARGI1	ARG1	GCST90200390	stearate (18:0)	-0.13614	0.1556	0.381608	DeCODE	P05089	Chen et al.	HMDB0000827	ENSG00000118520	FALSE
MR-IVW LD	5867_60_ARG1_ARGI1	ARG1	GCST90200391	methionine	0.25883	0.156063	0.0972164	DeCODE	P05089	Chen et al.	HMDB0000696	ENSG00000118520	FALSE
MR-IVW LD	5867_60_ARG1_ARGI1	ARG1	GCST90200393	phosphate	0.267104	0.155828	0.0865105	DeCODE	P05089	Chen et al.	HMDB0001429	ENSG00000118520	FALSE
MR-IVW LD	5867_60_ARG1_ARGI1	ARG1	GCST90200394	inosine	-0.545931	0.20128	0.00668193	DeCODE	P05089	Chen et al.	HMDB0000195	ENSG00000118520	FALSE
MR-IVW LD	5867_60_ARG1_ARGI1	ARG1	GCST90200395	inosine 5'-monophosphate (imp)	-0.224832	0.207771	0.279202	DeCODE	P05089	Chen et al.	HMDB0000175	ENSG00000118520	FALSE
MR-IVW LD	5867_60_ARG1_ARGI1	ARG1	GCST90200396	phenylalanine	0.151924	0.156017	0.330174	DeCODE	P05089	Chen et al.	HMDB0000159	ENSG00000118520	FALSE
MR-IVW LD	5867_60_ARG1_ARGI1	ARG1	GCST90200397	palmitate (16:0)	-0.107499	0.155631	0.489737	DeCODE	P05089	Chen et al.	HMDB0000220	ENSG00000118520	FALSE
MR-IVW LD	5867_60_ARG1_ARGI1	ARG1	GCST90200400	nicotinamide	0.0409037	0.157151	0.794646	DeCODE	P05089	Chen et al.	HMDB0001406	ENSG00000118520	FALSE
MR-IVW LD	5867_60_ARG1_ARGI1	ARG1	GCST90200403	citrulline	0.121528	0.156696	0.438006	DeCODE	P05089	Chen et al.	HMDB0000904	ENSG00000118520	FALSE
MR-IVW LD	5867_60_ARG1_ARGI1	ARG1	GCST90200404	ornithine	0.959066	0.155568	7.05079e-10	DeCODE	P05089	Chen et al.	HMDB0000214	ENSG00000118520	TRUE
MR-IVW LD	5867_60_ARG1_ARGI1	ARG1	GCST90200405	retinol (vitamin a)	0.208082	0.155821	0.181748	DeCODE	P05089	Chen et al.	HMDB0000305	ENSG00000118520	FALSE
MR-IVW LD	5867_60_ARG1_ARGI1	ARG1	GCST90200406	1-methylnicotinamide	0.0311372	0.156345	0.842141	DeCODE	P05089	Chen et al.	HMDB0000699	ENSG00000118520	FALSE
MR-IVW LD	5867_60_ARG1_ARGI1	ARG1	GCST90200407	uridine	0.199389	0.155777	0.200557	DeCODE	P05089	Chen et al.	HMDB0000296	ENSG00000118520	FALSE
MR-IVW LD	5867_60_ARG1_ARGI1	ARG1	GCST90200415	serine	0.0695374	0.155615	0.654979	DeCODE	P05089	Chen et al.	HMDB0000187	ENSG00000118520	FALSE
MR-IVW LD	5867_60_ARG1_ARGI1	ARG1	GCST90200417	urea	0.182533	0.155915	0.241713	DeCODE	P05089	Chen et al.	HMDB0000294	ENSG00000118520	TRUE
MR-IVW LD	5867_60_ARG1_ARGI1	ARG1	GCST90200418	pyridoxal	0.113062	0.158017	0.474295	DeCODE	P05089	Chen et al.	HMDB0001545	ENSG00000118520	FALSE
MR-IVW LD	5867_60_ARG1_ARGI1	ARG1	GCST90200422	serotonin	-0.132685	0.163437	0.416882	DeCODE	P05089	Chen et al.	HMDB0000259	ENSG00000118520	FALSE
MR-IVW LD	5867_60_ARG1_ARGI1	ARG1	GCST90200423	spermidine	0.0359021	0.165092	0.827844	DeCODE	P05089	Chen et al.	HMDB0001257	ENSG00000118520	FALSE
MR-IVW LD	5867_60_ARG1_ARGI1	ARG1	GCST90200429	cytidine	-0.0952557	0.161712	0.555832	DeCODE	P05089	Chen et al.	HMDB0000089	ENSG00000118520	FALSE
MR-IVW LD	5867_60_ARG1_ARGI1	ARG1	GCST90200430	pyruvate	-0.00437852	0.155729	0.977569	DeCODE	P05089	Chen et al.	HMDB0000243	ENSG00000118520	FALSE
MR-IVW LD	5867_60_ARG1_ARGI1	ARG1	GCST90200431	alanine	0.227946	0.155654	0.143074	DeCODE	P05089	Chen et al.	HMDB0000161	ENSG00000118520	FALSE
MR-IVW LD	5867_60_ARG1_ARGI1	ARG1	GCST90200437	fructose	0.334438	0.156853	0.0329928	DeCODE	P05089	Chen et al.	HMDB0000660	ENSG00000118520	FALSE
MR-IVW LD	5867_60_ARG1_ARGI1	ARG1	GCST90200438	alpha-ketobutyrate	-0.0541253	0.156346	0.7292	DeCODE	P05089	Chen et al.	HMDB0000005	ENSG00000118520	FALSE
MR-IVW LD	5867_60_ARG1_ARGI1	ARG1	GCST90200439	cysteine	-0.101296	0.156121	0.516445	DeCODE	P05089	Chen et al.	HMDB0000574	ENSG00000118520	FALSE
MR-IVW LD	5867_60_ARG1_ARGI1	ARG1	GCST90200441	tryptophan	0.0492577	0.155955	0.75212	DeCODE	P05089	Chen et al.	HMDB0000929	ENSG00000118520	FALSE
MR-IVW LD	5867_60_ARG1_ARGI1	ARG1	GCST90200447	maltose	0.0444598	0.177587	0.802313	DeCODE	P05089	Chen et al.	HMDB0000163	ENSG00000118520	FALSE
MR-IVW LD	5867_60_ARG1_ARGI1	ARG1	GCST90200455	alpha-ketoglutarate	-0.0309466	0.156174	0.842924	DeCODE	P05089	Chen et al.	HMDB0000208	ENSG00000118520	FALSE
MR-IVW LD	5867_60_ARG1_ARGI1	ARG1	GCST90200684	n-acetyl-aspartyl-glutamate (naag)	-0.024939	0.16123	0.877073	DeCODE	P05089	Chen et al.	HMDB0001067	ENSG00000118520	FALSE
MR-IVW LD	5867_60_ARG1_ARGI1	ARG1	GCST90200687	bilirubin (e,z or z,e)*	0.264269	0.155909	0.0900701	DeCODE	P05089	Chen et al.	HMDB0000488	ENSG00000118520	FALSE
MR-IVW LD	5867_60_ARG1_ARGI1	ARG1	GCST90200691	n-delta-acetylornithine	-0.0413889	0.155713	0.790391	DeCODE	P05089	Chen et al.	HMDB0003357	ENSG00000118520	FALSE
MR-IVW LD	5867_60_ARG1_ARGI1	ARG1	GCST90200704	bilirubin (z,z)	0.250252	0.155695	0.107984	DeCODE	P05089	Chen et al.	HMDB0000054	ENSG00000118520	FALSE
MR-IVW LD	5867_60_ARG1_ARGI1	ARG1	GCST90200706	biliverdin	0.119101	0.155698	0.4443	DeCODE	P05089	Chen et al.	HMDB0001008	ENSG00000118520	FALSE
MR-IVW LD	5867_60_ARG1_ARGI1	ARG1	GCST90200707	glycine	-0.0318249	0.155701	0.838043	DeCODE	P05089	Chen et al.	HMDB0000123	ENSG00000118520	FALSE
MR-IVW LD	5867_60_ARG1_ARGI1	ARG1	M00054	tryptophan	0.173388	0.196506	0.377586	DeCODE	P05089	Shin et al.	HMDB0000929	ENSG00000118520	FALSE
MR-IVW LD	5867_60_ARG1_ARGI1	ARG1	M00555	adenosine	0.109248	0.196646	0.578515	DeCODE	P05089	Shin et al.	HMDB0000050	ENSG00000118520	FALSE
MR-IVW LD	5867_60_ARG1_ARGI1	ARG1	M00577	fructose	-0.295171	0.196781	0.133614	DeCODE	P05089	Shin et al.	HMDB0000660	ENSG00000118520	FALSE
MR-IVW LD	5867_60_ARG1_ARGI1	ARG1	M00599	pyruvate	0.1682	0.198102	0.39585	DeCODE	P05089	Shin et al.	HMDB0000243	ENSG00000118520	FALSE
MR-IVW LD	5867_60_ARG1_ARGI1	ARG1	M00606	uridine	-0.131016	0.196524	0.504985	DeCODE	P05089	Shin et al.	HMDB0000296	ENSG00000118520	FALSE
MR-IVW LD	5867_60_ARG1_ARGI1	ARG1	M01105	linoleate (18:2n6)	0.12524	0.196805	0.524539	DeCODE	P05089	Shin et al.	HMDB0006270,HMDB0000673	ENSG00000118520	FALSE
MR-IVW LD	5867_60_ARG1_ARGI1	ARG1	M01110	arachidonate (20:4n6)	0.0218173	0.196356	0.911528	DeCODE	P05089	Shin et al.	HMDB0001043	ENSG00000118520	FALSE
MR-IVW LD	5867_60_ARG1_ARGI1	ARG1	M01123	inosine	0.696291	0.327793	0.0336548	DeCODE	P05089	Shin et al.	HMDB0000195	ENSG00000118520	FALSE
MR-IVW LD	5867_60_ARG1_ARGI1	ARG1	M01302	methionine	0.138788	0.196617	0.480261	DeCODE	P05089	Shin et al.	HMDB0000696	ENSG00000118520	FALSE
MR-IVW LD	5867_60_ARG1_ARGI1	ARG1	M01336	palmitate (16:0)	0.294789	0.196526	0.133614	DeCODE	P05089	Shin et al.	HMDB0000220	ENSG00000118520	FALSE
MR-IVW LD	5867_60_ARG1_ARGI1	ARG1	M01358	stearate (18:0)	0.430683	0.196452	0.0283573	DeCODE	P05089	Shin et al.	HMDB0000827	ENSG00000118520	FALSE
MR-IVW LD	5867_60_ARG1_ARGI1	ARG1	M01493	ornithine	0.342061	0.19712	0.0826887	DeCODE	P05089	Shin et al.	HMDB0000214	ENSG00000118520	TRUE
MR-IVW LD	5867_60_ARG1_ARGI1	ARG1	M01508	pantothenate	-0.154907	0.199166	0.4367	DeCODE	P05089	Shin et al.	HMDB0000210	ENSG00000118520	FALSE
MR-IVW LD	5867_60_ARG1_ARGI1	ARG1	M01638	arginine	-1.03532	0.19958	2.13136e-07	DeCODE	P05089	Shin et al.	HMDB0000517	ENSG00000118520	TRUE
MR-IVW LD	5867_60_ARG1_ARGI1	ARG1	M01640	ascorbate (vitamin c)	0.618012	0.370807	0.0955807	DeCODE	P05089	Shin et al.	HMDB0000044	ENSG00000118520	FALSE
MR-IVW LD	5867_60_ARG1_ARGI1	ARG1	M01670	urea	0.774056	0.196402	8.10829e-05	DeCODE	P05089	Shin et al.	HMDB0000294	ENSG00000118520	TRUE
MR-IVW LD	5867_60_ARG1_ARGI1	ARG1	M01712	cortisol	-0.16919	0.196627	0.389533	DeCODE	P05089	Shin et al.	HMDB0000063	ENSG00000118520	FALSE
MR-IVW LD	5867_60_ARG1_ARGI1	ARG1	M01827	riboflavin (vitamin b2)	-0.10487	0.42697	0.805981	DeCODE	P05089	Shin et al.	HMDB0000244	ENSG00000118520	FALSE
MR-IVW LD	5867_60_ARG1_ARGI1	ARG1	M02132	citrulline	-0.136324	0.196912	0.488744	DeCODE	P05089	Shin et al.	HMDB0000904	ENSG00000118520	FALSE
MR-IVW LD	5867_60_ARG1_ARGI1	ARG1	M02137	biliverdin	0.118412	0.213142	0.578515	DeCODE	P05089	Shin et al.	HMDB0001008	ENSG00000118520	FALSE
MR-IVW LD	5867_60_ARG1_ARGI1	ARG1	M02342	serotonin (5ht)	0.515014	0.221366	0.0199903	DeCODE	P05089	Shin et al.	HMDB0000259	ENSG00000118520	FALSE
MR-IVW LD	5867_60_ARG1_ARGI1	ARG1	M11438	phosphate	0.487279	0.196621	0.0132025	DeCODE	P05089	Shin et al.	HMDB0001429	ENSG00000118520	FALSE
MR-IVW LD	5867_60_ARG1_ARGI1	ARG1	M15122	glycerol	0.162853	0.196547	0.407347	DeCODE	P05089	Shin et al.	HMDB0000131	ENSG00000118520	FALSE
MR-IVW LD	5867_60_ARG1_ARGI1	ARG1	M15488	acetylphosphate	0.109248	0.196646	0.578515	DeCODE	P05089	Shin et al.	HMDB0001494	ENSG00000118520	FALSE
MR-IVW LD	5867_60_ARG1_ARGI1	ARG1	M15506	choline	0.475218	0.197042	0.0158755	DeCODE	P05089	Shin et al.	HMDB0000097	ENSG00000118520	FALSE
MR-IVW LD	5867_60_ARG1_ARGI1	ARG1	M15630	n-acetylornithine	0.35728	0.199325	0.0730605	DeCODE	P05089	Shin et al.	HMDB0003357	ENSG00000118520	FALSE
MR-IVW LD	5867_60_ARG1_ARGI1	ARG1	M15677	3-methylhistidine	0.188307	0.227197	0.407201	DeCODE	P05089	Shin et al.	HMDB0000479	ENSG00000118520	FALSE
MR-IVW LD	5867_60_ARG1_ARGI1	ARG1	M15990	glycerophosphorylcholine (gpc)	-0.171326	0.204639	0.402475	DeCODE	P05089	Shin et al.	HMDB0000086	ENSG00000118520	FALSE
MR-IVW LD	5867_60_ARG1_ARGI1	ARG1	M15996	aspartate	0.0604626	0.197511	0.759511	DeCODE	P05089	Shin et al.	HMDB0000191	ENSG00000118520	FALSE
MR-IVW LD	5867_60_ARG1_ARGI1	ARG1	M20489	glucose	0.153152	0.19691	0.4367	DeCODE	P05089	Shin et al.	HMDB0000122	ENSG00000118520	FALSE
MR-IVW LD	5867_60_ARG1_ARGI1	ARG1	M21044	2-hydroxybutyrate (ahb)	0.584294	0.196251	0.00290825	DeCODE	P05089	Shin et al.	HMDB0000008	ENSG00000118520	FALSE
MR-IVW LD	5867_60_ARG1_ARGI1	ARG1	M27718	creatine	-0.551731	0.196171	0.0049158	DeCODE	P05089	Shin et al.	HMDB0000064	ENSG00000118520	FALSE
MR-IVW LD	5867_60_ARG1_ARGI1	ARG1	M31453	cysteine	0.056525	0.197838	0.775097	DeCODE	P05089	Shin et al.	HMDB0000574	ENSG00000118520	FALSE
MR-IVW LD	5867_60_ARG1_ARGI1	ARG1	M32198	acetylcarnitine (c2)	0.519083	0.19641	0.00822097	DeCODE	P05089	Shin et al.	HMDB0000201	ENSG00000118520	FALSE
MR-IVW LD	5867_60_ARG1_ARGI1	ARG1	M32315	serine	0.0982966	0.196593	0.617075	DeCODE	P05089	Shin et al.	HMDB0000187	ENSG00000118520	FALSE
MR-IVW LD	5867_60_ARG1_ARGI1	ARG1	M32338	glycine	-0.190711	0.19649	0.331753	DeCODE	P05089	Shin et al.	HMDB0000123	ENSG00000118520	FALSE
MR-IVW LD	5867_60_ARG1_ARGI1	ARG1	M32339	alanine	0.0680752	0.196662	0.729227	DeCODE	P05089	Shin et al.	HMDB0000161	ENSG00000118520	FALSE
MR-IVW LD	5867_60_ARG1_ARGI1	ARG1	M32425	dehydroepiandrosterone sulfate (dhea-s)	0.225534	0.196619	0.251357	DeCODE	P05089	Shin et al.	HMDB0001032	ENSG00000118520	FALSE
MR-IVW LD	5867_60_ARG1_ARGI1	ARG1	M32593	heme	-0.133853	0.218391	0.53994	DeCODE	P05089	Shin et al.	HMDB0003178	ENSG00000118520	FALSE
MR-IVW LD	5867_60_ARG1_ARGI1	ARG1	M33453	alpha-ketoglutarate	0.193991	0.222883	0.384098	DeCODE	P05089	Shin et al.	HMDB0000208	ENSG00000118520	FALSE
MR-IVW LD	5867_60_ARG1_ARGI1	ARG1	bioa_001	alanine	0.180173	0.0580828	0.00192218	DeCODE	P05089	Lotta et al.	HMDB0000161	ENSG00000118520	FALSE
MR-IVW LD	5867_60_ARG1_ARGI1	ARG1	bioa_002	arginine	-1.32964	0.0958507	9.36292e-44	DeCODE	P05089	Lotta et al.	HMDB0000517	ENSG00000118520	TRUE
MR-IVW LD	5867_60_ARG1_ARGI1	ARG1	bioa_004	aspartate	0.094436	0.0960692	0.325607	DeCODE	P05089	Lotta et al.	HMDB0000191	ENSG00000118520	FALSE
MR-IVW LD	5867_60_ARG1_ARGI1	ARG1	bioa_005	citrulline	0.162972	0.0958097	0.088943	DeCODE	P05089	Lotta et al.	HMDB0000904	ENSG00000118520	FALSE
MR-IVW LD	5867_60_ARG1_ARGI1	ARG1	bioa_008	glycine	0.0879884	0.0604316	0.145393	DeCODE	P05089	Lotta et al.	HMDB0000123	ENSG00000118520	FALSE
MR-IVW LD	5867_60_ARG1_ARGI1	ARG1	bioa_013	methionine	0.10937	0.0957704	0.253454	DeCODE	P05089	Lotta et al.	HMDB0000696	ENSG00000118520	FALSE
MR-IVW LD	5867_60_ARG1_ARGI1	ARG1	bioa_014	ornithine	0.716847	0.0957584	7.10044e-14	DeCODE	P05089	Lotta et al.	HMDB0000214	ENSG00000118520	TRUE
MR-IVW LD	5867_60_ARG1_ARGI1	ARG1	bioa_015	phenylethylamine	0.0386814	0.152869	0.80024	DeCODE	P05089	Lotta et al.	HMDB0012275	ENSG00000118520	FALSE
MR-IVW LD	5867_60_ARG1_ARGI1	ARG1	bioa_018	serine	0.168392	0.0957862	0.0787475	DeCODE	P05089	Lotta et al.	HMDB0000187	ENSG00000118520	FALSE
MR-IVW LD	5867_60_ARG1_ARGI1	ARG1	bioa_020	tryptophan	0.148329	0.0957578	0.121382	DeCODE	P05089	Lotta et al.	HMDB0000929	ENSG00000118520	FALSE
MR-IVW LD	5867_60_ARG1_ARGI1	ARG1	bioa_023	n-acetylornithine	0.103991	0.0961986	0.279697	DeCODE	P05089	Lotta et al.	HMDB0003357	ENSG00000118520	FALSE
MR-IVW LD	5867_60_ARG1_ARGI1	ARG1	bioa_031	sarcosine	0.120535	0.093496	0.19733	DeCODE	P05089	Lotta et al.	HMDB0000271	ENSG00000118520	FALSE
MR-IVW LD	5867_60_ARG1_ARGI1	ARG1	bioa_032	serotonin	0.109232	0.122595	0.372929	DeCODE	P05089	Lotta et al.	HMDB0000259	ENSG00000118520	FALSE
MR-IVW LD	5867_60_ARG1_ARGI1	ARG1	bioa_033	spermidine	-0.0958431	0.109517	0.381495	DeCODE	P05089	Lotta et al.	HMDB0001257	ENSG00000118520	FALSE
MR-IVW LD	5867_60_ARG1_ARGI1	ARG1	bior_002	acetylcarnitine (c2)	0.210639	0.0957016	0.027736	DeCODE	P05089	Lotta et al.	HMDB0000201	ENSG00000118520	FALSE
MR-IVW LD	5867_60_ARG1_ARGI1	ARG1	met-d-Acetate	acetate	0.0606249	0.0417249	0.146233	DeCODE	P05089	Borges et al.	HMDB0000042	ENSG00000118520	FALSE
MR-IVW LD	5867_60_ARG1_ARGI1	ARG1	met-d-Acetoacetate	acetoacetate	-0.00219184	0.0417199	0.958101	DeCODE	P05089	Borges et al.	HMDB0000060	ENSG00000118520	FALSE
MR-IVW LD	5867_60_ARG1_ARGI1	ARG1	met-d-Ala	alanine	0.126337	0.0417189	0.00245941	DeCODE	P05089	Borges et al.	HMDB0000161	ENSG00000118520	FALSE
MR-IVW LD	5867_60_ARG1_ARGI1	ARG1	met-d-Gly	glycine	0.104543	0.041737	0.012252	DeCODE	P05089	Borges et al.	HMDB0000123	ENSG00000118520	FALSE
MR-IVW LD	5867_60_ARG1_ARGI1	ARG1	met-d-LA	linoleate (18:2n6)	0.178857	0.0417316	1.8202e-05	DeCODE	P05089	Borges et al.	HMDB0006270,HMDB0000673	ENSG00000118520	FALSE
MR-IVW LD	5867_60_ARG1_ARGI1	ARG1	met-d-Phe	phenylalanine	0.051868	0.0417286	0.213874	DeCODE	P05089	Borges et al.	HMDB0000159	ENSG00000118520	FALSE
MR-IVW LD	5867_60_ARG1_ARGI1	ARG1	met-d-Pyruvate	pyruvate	0.0226343	0.0417793	0.587985	DeCODE	P05089	Borges et al.	HMDB0000243	ENSG00000118520	FALSE
MR-IVW LD	6077_63_CECR1_CECR1	CECR1	GCST90199627	n-alpha-acetylornithine	-0.0174528	0.0323943	0.590052	DeCODE	Q9NZK5	Chen et al.	HMDB0003357	ENSG00000093072	FALSE
MR-IVW LD	6077_63_CECR1_CECR1	CECR1	GCST90199628	3-methylhistidine	-0.0505764	0.0266393	0.0576224	DeCODE	Q9NZK5	Chen et al.	HMDB0000479	ENSG00000093072	FALSE
MR-IVW LD	6077_63_CECR1_CECR1	CECR1	GCST90199629	glycerophosphorylcholine (gpc)	0.00972123	0.0267637	0.716438	DeCODE	Q9NZK5	Chen et al.	HMDB0000086	ENSG00000093072	FALSE
MR-IVW LD	6077_63_CECR1_CECR1	CECR1	GCST90199669	acetylcarnitine (c2)	0.038059	0.0266832	0.153773	DeCODE	Q9NZK5	Chen et al.	HMDB0000201	ENSG00000093072	FALSE
MR-IVW LD	6077_63_CECR1_CECR1	CECR1	GCST90199673	dehydroepiandrosterone sulfate (dhea-s)	0.00275596	0.0267395	0.91791	DeCODE	Q9NZK5	Chen et al.	HMDB0001032	ENSG00000093072	FALSE
MR-IVW LD	6077_63_CECR1_CECR1	CECR1	GCST90199691	1-methylhistidine	-0.0342081	0.0267396	0.20079	DeCODE	Q9NZK5	Chen et al.	HMDB0000001	ENSG00000093072	FALSE
MR-IVW LD	6077_63_CECR1_CECR1	CECR1	GCST90199845	sphinganine-1-phosphate	-0.0187866	0.0269064	0.485039	DeCODE	Q9NZK5	Chen et al.	HMDB0001383	ENSG00000093072	FALSE
MR-IVW LD	6077_63_CECR1_CECR1	CECR1	GCST90199896	sulfate*	-0.0427513	0.0267322	0.109766	DeCODE	Q9NZK5	Chen et al.	HMDB01448	ENSG00000093072	FALSE
MR-IVW LD	6077_63_CECR1_CECR1	CECR1	GCST90199972	sphingomyelin (d18:1/24:1, d18:2/24:0)*	0.00479999	0.0266761	0.857203	DeCODE	Q9NZK5	Chen et al.	HMDB0012107	ENSG00000093072	FALSE
MR-IVW LD	6077_63_CECR1_CECR1	CECR1	GCST90200001	sphingomyelin (d18:1/20:0, d16:1/22:0)*	-0.0486067	0.0266909	0.0685923	DeCODE	Q9NZK5	Chen et al.	HMDB0012102	ENSG00000093072	FALSE
MR-IVW LD	6077_63_CECR1_CECR1	CECR1	GCST90200049	myristoyl dihydrosphingomyelin (d18:0/14:0)*	-0.027848	0.0266971	0.296897	DeCODE	Q9NZK5	Chen et al.	HMDB0012085	ENSG00000093072	FALSE
MR-IVW LD	6077_63_CECR1_CECR1	CECR1	GCST90200056	sphingomyelin (d18:0/18:0, d19:0/17:0)*	0.00973895	0.0266646	0.714933	DeCODE	Q9NZK5	Chen et al.	HMDB0012087	ENSG00000093072	FALSE
MR-IVW LD	6077_63_CECR1_CECR1	CECR1	GCST90200279	pantothenate	-0.018198	0.0267939	0.49702	DeCODE	Q9NZK5	Chen et al.	HMDB0000210	ENSG00000093072	FALSE
MR-IVW LD	6077_63_CECR1_CECR1	CECR1	GCST90200283	3-ureidopropionate	-0.0123234	0.0279274	0.659021	DeCODE	Q9NZK5	Chen et al.	HMDB0000026	ENSG00000093072	FALSE
MR-IVW LD	6077_63_CECR1_CECR1	CECR1	GCST90200291	sarcosine	-0.0557543	0.0267447	0.0370976	DeCODE	Q9NZK5	Chen et al.	HMDB0000271	ENSG00000093072	FALSE
MR-IVW LD	6077_63_CECR1_CECR1	CECR1	GCST90200296	methyl indole-3-acetate	0.018141	0.0289224	0.530508	DeCODE	Q9NZK5	Chen et al.	HMDB0029738	ENSG00000093072	FALSE
MR-IVW LD	6077_63_CECR1_CECR1	CECR1	GCST90200306	butyrate/isobutyrate (4:0)	-0.0547005	0.0271077	0.043602	DeCODE	Q9NZK5	Chen et al.	HMDB0000039	ENSG00000093072	FALSE
MR-IVW LD	6077_63_CECR1_CECR1	CECR1	GCST90200314	n-acetylneuraminate	0.00392789	0.0267845	0.88341	DeCODE	Q9NZK5	Chen et al.	HMDB0000230	ENSG00000093072	FALSE
MR-IVW LD	6077_63_CECR1_CECR1	CECR1	GCST90200318	acetoacetate	0.0255557	0.0292344	0.382029	DeCODE	Q9NZK5	Chen et al.	HMDB0000060	ENSG00000093072	FALSE
MR-IVW LD	6077_63_CECR1_CECR1	CECR1	GCST90200319	cys-gly, oxidized	0.00887763	0.0266937	0.739456	DeCODE	Q9NZK5	Chen et al.	HMDB0000078	ENSG00000093072	FALSE
MR-IVW LD	6077_63_CECR1_CECR1	CECR1	GCST90200323	creatine	-0.0291915	0.0266431	0.273233	DeCODE	Q9NZK5	Chen et al.	HMDB0000064	ENSG00000093072	FALSE
MR-IVW LD	6077_63_CECR1_CECR1	CECR1	GCST90200325	glycerol	0.0298148	0.0266469	0.263189	DeCODE	Q9NZK5	Chen et al.	HMDB0000131	ENSG00000093072	FALSE
MR-IVW LD	6077_63_CECR1_CECR1	CECR1	GCST90200327	choline	-0.0262381	0.0266843	0.325472	DeCODE	Q9NZK5	Chen et al.	HMDB0000097	ENSG00000093072	FALSE
MR-IVW LD	6077_63_CECR1_CECR1	CECR1	GCST90200335	stearoyl sphingomyelin (d18:1/18:0)	-0.00179439	0.0266895	0.946397	DeCODE	Q9NZK5	Chen et al.	HMDB0001348	ENSG00000093072	FALSE
MR-IVW LD	6077_63_CECR1_CECR1	CECR1	GCST90200336	n-palmitoyl-sphingosine (d18:1/16:0)	-0.0108447	0.0266777	0.684369	DeCODE	Q9NZK5	Chen et al.	HMDB0004949	ENSG00000093072	FALSE
MR-IVW LD	6077_63_CECR1_CECR1	CECR1	GCST90200341	n-stearoyl-sphingosine (d18:1/18:0)*	0.0116538	0.0266972	0.66246	DeCODE	Q9NZK5	Chen et al.	HMDB0004950	ENSG00000093072	FALSE
MR-IVW LD	6077_63_CECR1_CECR1	CECR1	GCST90200345	s-adenosylhomocysteine (sah)	-0.0523761	0.0309482	0.0905738	DeCODE	Q9NZK5	Chen et al.	HMDB00939	ENSG00000093072	FALSE
MR-IVW LD	6077_63_CECR1_CECR1	CECR1	GCST90200351	n-acetylputrescine	-0.0122074	0.0267149	0.647706	DeCODE	Q9NZK5	Chen et al.	HMDB0002064	ENSG00000093072	FALSE
MR-IVW LD	6077_63_CECR1_CECR1	CECR1	GCST90200354	linoleate (18:2n6)	0.0384284	0.0266871	0.149878	DeCODE	Q9NZK5	Chen et al.	HMDB0006270,HMDB0000673	ENSG00000093072	FALSE
MR-IVW LD	6077_63_CECR1_CECR1	CECR1	GCST90200355	adenosine 5'-diphosphate (adp)	0.0167797	0.0357343	0.638663	DeCODE	Q9NZK5	Chen et al.	HMDB0001341	ENSG00000093072	FALSE
MR-IVW LD	6077_63_CECR1_CECR1	CECR1	GCST90200356	adenosine 5'-monophosphate (amp)	0.0087465	0.0267558	0.743743	DeCODE	Q9NZK5	Chen et al.	HMDB0000045	ENSG00000093072	FALSE
MR-IVW LD	6077_63_CECR1_CECR1	CECR1	GCST90200358	arachidonate (20:4n6)	0.0539316	0.0266662	0.0431281	DeCODE	Q9NZK5	Chen et al.	HMDB0001043	ENSG00000093072	FALSE
MR-IVW LD	6077_63_CECR1_CECR1	CECR1	GCST90200361	beta-alanine	-0.0237865	0.0269263	0.377024	DeCODE	Q9NZK5	Chen et al.	HMDB0000056	ENSG00000093072	FALSE
MR-IVW LD	6077_63_CECR1_CECR1	CECR1	GCST90200362	succinate	0.00798966	0.0272142	0.769076	DeCODE	Q9NZK5	Chen et al.	HMDB0000254	ENSG00000093072	FALSE
MR-IVW LD	6077_63_CECR1_CECR1	CECR1	GCST90200363	choline phosphate	-0.0720583	0.0267108	0.00698147	DeCODE	Q9NZK5	Chen et al.	HMDB0001565	ENSG00000093072	FALSE
MR-IVW LD	6077_63_CECR1_CECR1	CECR1	GCST90200364	cysteinylglycine	-0.00727883	0.0267615	0.78563	DeCODE	Q9NZK5	Chen et al.	HMDB0000078	ENSG00000093072	FALSE
MR-IVW LD	6077_63_CECR1_CECR1	CECR1	GCST90200370	aspartate	-0.0607967	0.0266962	0.0227652	DeCODE	Q9NZK5	Chen et al.	HMDB0000191	ENSG00000093072	FALSE
MR-IVW LD	6077_63_CECR1_CECR1	CECR1	GCST90200372	arginine	0.00906424	0.0267248	0.734482	DeCODE	Q9NZK5	Chen et al.	HMDB0000517	ENSG00000093072	FALSE
MR-IVW LD	6077_63_CECR1_CECR1	CECR1	GCST90200374	sphinganine	0.0153844	0.0281394	0.58457	DeCODE	Q9NZK5	Chen et al.	HMDB0000269	ENSG00000093072	FALSE
MR-IVW LD	6077_63_CECR1_CECR1	CECR1	GCST90200376	flavin adenine dinucleotide (fad)	-0.0329555	0.0306615	0.282457	DeCODE	Q9NZK5	Chen et al.	HMDB0001248	ENSG00000093072	FALSE
MR-IVW LD	6077_63_CECR1_CECR1	CECR1	GCST90200378	cortisol	-0.0444947	0.0267957	0.0968111	DeCODE	Q9NZK5	Chen et al.	HMDB0000063	ENSG00000093072	FALSE
MR-IVW LD	6077_63_CECR1_CECR1	CECR1	GCST90200383	cystathionine	-0.082501	0.0270878	0.00232148	DeCODE	Q9NZK5	Chen et al.	HMDB0000099	ENSG00000093072	FALSE
MR-IVW LD	6077_63_CECR1_CECR1	CECR1	GCST90200384	guanidinoacetate	0.0639732	0.0267219	0.0166639	DeCODE	Q9NZK5	Chen et al.	HMDB0000128	ENSG00000093072	FALSE
MR-IVW LD	6077_63_CECR1_CECR1	CECR1	GCST90200385	sphingosine	-0.0222488	0.0271475	0.41247	DeCODE	Q9NZK5	Chen et al.	HMDB0000252	ENSG00000093072	FALSE
MR-IVW LD	6077_63_CECR1_CECR1	CECR1	GCST90200390	stearate (18:0)	0.0281317	0.0266677	0.291471	DeCODE	Q9NZK5	Chen et al.	HMDB0000827	ENSG00000093072	FALSE
MR-IVW LD	6077_63_CECR1_CECR1	CECR1	GCST90200391	methionine	-0.0594865	0.0267465	0.0261424	DeCODE	Q9NZK5	Chen et al.	HMDB0000696	ENSG00000093072	FALSE
MR-IVW LD	6077_63_CECR1_CECR1	CECR1	GCST90200393	phosphate	-0.0265049	0.0267084	0.321011	DeCODE	Q9NZK5	Chen et al.	HMDB0001429	ENSG00000093072	FALSE
MR-IVW LD	6077_63_CECR1_CECR1	CECR1	GCST90200394	inosine	0.0246935	0.0345084	0.474252	DeCODE	Q9NZK5	Chen et al.	HMDB0000195	ENSG00000093072	TRUE
MR-IVW LD	6077_63_CECR1_CECR1	CECR1	GCST90200395	inosine 5'-monophosphate (imp)	0.0020737	0.0356075	0.953559	DeCODE	Q9NZK5	Chen et al.	HMDB0000175	ENSG00000093072	FALSE
MR-IVW LD	6077_63_CECR1_CECR1	CECR1	GCST90200396	phenylalanine	-0.0594685	0.0267377	0.0261387	DeCODE	Q9NZK5	Chen et al.	HMDB0000159	ENSG00000093072	FALSE
MR-IVW LD	6077_63_CECR1_CECR1	CECR1	GCST90200397	palmitate (16:0)	0.0411275	0.0266721	0.123081	DeCODE	Q9NZK5	Chen et al.	HMDB0000220	ENSG00000093072	FALSE
MR-IVW LD	6077_63_CECR1_CECR1	CECR1	GCST90200400	nicotinamide	0.0394524	0.0269324	0.142957	DeCODE	Q9NZK5	Chen et al.	HMDB0001406	ENSG00000093072	FALSE
MR-IVW LD	6077_63_CECR1_CECR1	CECR1	GCST90200403	citrulline	0.001976	0.0268548	0.941344	DeCODE	Q9NZK5	Chen et al.	HMDB0000904	ENSG00000093072	FALSE
MR-IVW LD	6077_63_CECR1_CECR1	CECR1	GCST90200404	ornithine	-0.100134	0.0266896	0.000175575	DeCODE	Q9NZK5	Chen et al.	HMDB0000214	ENSG00000093072	FALSE
MR-IVW LD	6077_63_CECR1_CECR1	CECR1	GCST90200405	retinol (vitamin a)	0.0112843	0.0267068	0.672641	DeCODE	Q9NZK5	Chen et al.	HMDB0000305	ENSG00000093072	FALSE
MR-IVW LD	6077_63_CECR1_CECR1	CECR1	GCST90200406	1-methylnicotinamide	0.00823717	0.0267945	0.758524	DeCODE	Q9NZK5	Chen et al.	HMDB0000699	ENSG00000093072	FALSE
MR-IVW LD	6077_63_CECR1_CECR1	CECR1	GCST90200407	uridine	0.00471411	0.0266976	0.859843	DeCODE	Q9NZK5	Chen et al.	HMDB0000296	ENSG00000093072	FALSE
MR-IVW LD	6077_63_CECR1_CECR1	CECR1	GCST90200415	serine	-0.0480351	0.026667	0.0716567	DeCODE	Q9NZK5	Chen et al.	HMDB0000187	ENSG00000093072	FALSE
MR-IVW LD	6077_63_CECR1_CECR1	CECR1	GCST90200417	urea	-0.048577	0.0267206	0.06907	DeCODE	Q9NZK5	Chen et al.	HMDB0000294	ENSG00000093072	FALSE
MR-IVW LD	6077_63_CECR1_CECR1	CECR1	GCST90200418	pyridoxal	-0.0129967	0.0270809	0.631284	DeCODE	Q9NZK5	Chen et al.	HMDB0001545	ENSG00000093072	FALSE
MR-IVW LD	6077_63_CECR1_CECR1	CECR1	GCST90200422	serotonin	-0.0400277	0.0280075	0.152953	DeCODE	Q9NZK5	Chen et al.	HMDB0000259	ENSG00000093072	FALSE
MR-IVW LD	6077_63_CECR1_CECR1	CECR1	GCST90200423	spermidine	-0.0166273	0.0282949	0.556773	DeCODE	Q9NZK5	Chen et al.	HMDB0001257	ENSG00000093072	FALSE
MR-IVW LD	6077_63_CECR1_CECR1	CECR1	GCST90200429	cytidine	-0.0249072	0.0277147	0.368811	DeCODE	Q9NZK5	Chen et al.	HMDB0000089	ENSG00000093072	FALSE
MR-IVW LD	6077_63_CECR1_CECR1	CECR1	GCST90200430	pyruvate	-0.0243422	0.0266881	0.361716	DeCODE	Q9NZK5	Chen et al.	HMDB0000243	ENSG00000093072	FALSE
MR-IVW LD	6077_63_CECR1_CECR1	CECR1	GCST90200431	alanine	-0.0447882	0.0266794	0.0931998	DeCODE	Q9NZK5	Chen et al.	HMDB0000161	ENSG00000093072	FALSE
MR-IVW LD	6077_63_CECR1_CECR1	CECR1	GCST90200437	fructose	-0.0273503	0.0268878	0.309057	DeCODE	Q9NZK5	Chen et al.	HMDB0000660	ENSG00000093072	FALSE
MR-IVW LD	6077_63_CECR1_CECR1	CECR1	GCST90200438	alpha-ketobutyrate	-0.0149392	0.0267972	0.577192	DeCODE	Q9NZK5	Chen et al.	HMDB0000005	ENSG00000093072	FALSE
MR-IVW LD	6077_63_CECR1_CECR1	CECR1	GCST90200439	cysteine	-0.013833	0.0267581	0.60518	DeCODE	Q9NZK5	Chen et al.	HMDB0000574	ENSG00000093072	FALSE
MR-IVW LD	6077_63_CECR1_CECR1	CECR1	GCST90200441	tryptophan	-0.0400425	0.0267268	0.134077	DeCODE	Q9NZK5	Chen et al.	HMDB0000929	ENSG00000093072	FALSE
MR-IVW LD	6077_63_CECR1_CECR1	CECR1	GCST90200447	maltose	0.00518335	0.0304349	0.864767	DeCODE	Q9NZK5	Chen et al.	HMDB0000163	ENSG00000093072	FALSE
MR-IVW LD	6077_63_CECR1_CECR1	CECR1	GCST90200455	alpha-ketoglutarate	-0.000225601	0.0267655	0.993275	DeCODE	Q9NZK5	Chen et al.	HMDB0000208	ENSG00000093072	FALSE
MR-IVW LD	6077_63_CECR1_CECR1	CECR1	GCST90200684	n-acetyl-aspartyl-glutamate (naag)	0.000957806	0.0276314	0.972348	DeCODE	Q9NZK5	Chen et al.	HMDB0001067	ENSG00000093072	FALSE
MR-IVW LD	6077_63_CECR1_CECR1	CECR1	GCST90200687	bilirubin (e,z or z,e)*	0.0161203	0.0267218	0.546332	DeCODE	Q9NZK5	Chen et al.	HMDB0000488	ENSG00000093072	FALSE
MR-IVW LD	6077_63_CECR1_CECR1	CECR1	GCST90200691	n-delta-acetylornithine	-0.00957898	0.0266876	0.719647	DeCODE	Q9NZK5	Chen et al.	HMDB0003357	ENSG00000093072	FALSE
MR-IVW LD	6077_63_CECR1_CECR1	CECR1	GCST90200704	bilirubin (z,z)	0.00241772	0.0266847	0.927808	DeCODE	Q9NZK5	Chen et al.	HMDB0000054	ENSG00000093072	FALSE
MR-IVW LD	6077_63_CECR1_CECR1	CECR1	GCST90200706	biliverdin	0.0154748	0.0266835	0.561956	DeCODE	Q9NZK5	Chen et al.	HMDB0001008	ENSG00000093072	FALSE
MR-IVW LD	6077_63_CECR1_CECR1	CECR1	GCST90200707	glycine	-0.0113397	0.0266833	0.670856	DeCODE	Q9NZK5	Chen et al.	HMDB0000123	ENSG00000093072	FALSE
MR-IVW LD	6077_63_CECR1_CECR1	CECR1	M00054	tryptophan	0.00406802	0.0216329	0.850839	DeCODE	Q9NZK5	Shin et al.	HMDB0000929	ENSG00000093072	FALSE
MR-IVW LD	6077_63_CECR1_CECR1	CECR1	M00555	adenosine	0.00583741	0.0216473	0.787422	DeCODE	Q9NZK5	Shin et al.	HMDB0000050	ENSG00000093072	TRUE
MR-IVW LD	6077_63_CECR1_CECR1	CECR1	M00577	fructose	0.0193775	0.0216643	0.371085	DeCODE	Q9NZK5	Shin et al.	HMDB0000660	ENSG00000093072	FALSE
MR-IVW LD	6077_63_CECR1_CECR1	CECR1	M00599	pyruvate	0.0361396	0.0218037	0.0974181	DeCODE	Q9NZK5	Shin et al.	HMDB0000243	ENSG00000093072	FALSE
MR-IVW LD	6077_63_CECR1_CECR1	CECR1	M00606	uridine	-0.00649707	0.0216338	0.763933	DeCODE	Q9NZK5	Shin et al.	HMDB0000296	ENSG00000093072	FALSE
MR-IVW LD	6077_63_CECR1_CECR1	CECR1	M01105	linoleate (18:2n6)	0.0435879	0.0216568	0.0441499	DeCODE	Q9NZK5	Shin et al.	HMDB0006270,HMDB0000673	ENSG00000093072	FALSE
MR-IVW LD	6077_63_CECR1_CECR1	CECR1	M01110	arachidonate (20:4n6)	0.0104513	0.0216148	0.628721	DeCODE	Q9NZK5	Shin et al.	HMDB0001043	ENSG00000093072	FALSE
MR-IVW LD	6077_63_CECR1_CECR1	CECR1	M01123	inosine	-0.0083356	0.0361128	0.817453	DeCODE	Q9NZK5	Shin et al.	HMDB0000195	ENSG00000093072	TRUE
MR-IVW LD	6077_63_CECR1_CECR1	CECR1	M01302	methionine	0.010453	0.0216447	0.62914	DeCODE	Q9NZK5	Shin et al.	HMDB0000696	ENSG00000093072	FALSE
MR-IVW LD	6077_63_CECR1_CECR1	CECR1	M01336	palmitate (16:0)	0.0530158	0.0216263	0.0142281	DeCODE	Q9NZK5	Shin et al.	HMDB0000220	ENSG00000093072	FALSE
MR-IVW LD	6077_63_CECR1_CECR1	CECR1	M01358	stearate (18:0)	0.0528096	0.0216219	0.0145893	DeCODE	Q9NZK5	Shin et al.	HMDB0000827	ENSG00000093072	FALSE
MR-IVW LD	6077_63_CECR1_CECR1	CECR1	M01493	ornithine	-0.0140319	0.0217035	0.517936	DeCODE	Q9NZK5	Shin et al.	HMDB0000214	ENSG00000093072	FALSE
MR-IVW LD	6077_63_CECR1_CECR1	CECR1	M01508	pantothenate	0.0133846	0.0219244	0.541538	DeCODE	Q9NZK5	Shin et al.	HMDB0000210	ENSG00000093072	FALSE
MR-IVW LD	6077_63_CECR1_CECR1	CECR1	M01638	arginine	-0.00819611	0.0220107	0.709618	DeCODE	Q9NZK5	Shin et al.	HMDB0000517	ENSG00000093072	FALSE
MR-IVW LD	6077_63_CECR1_CECR1	CECR1	M01640	ascorbate (vitamin c)	-0.0192288	0.0408418	0.637775	DeCODE	Q9NZK5	Shin et al.	HMDB0000044	ENSG00000093072	FALSE
MR-IVW LD	6077_63_CECR1_CECR1	CECR1	M01670	urea	-0.022924	0.0216416	0.289484	DeCODE	Q9NZK5	Shin et al.	HMDB0000294	ENSG00000093072	FALSE
MR-IVW LD	6077_63_CECR1_CECR1	CECR1	M01712	cortisol	0.00612709	0.0216461	0.777133	DeCODE	Q9NZK5	Shin et al.	HMDB0000063	ENSG00000093072	FALSE
MR-IVW LD	6077_63_CECR1_CECR1	CECR1	M01827	riboflavin (vitamin b2)	-0.0209462	0.0470012	0.655849	DeCODE	Q9NZK5	Shin et al.	HMDB0000244	ENSG00000093072	FALSE
MR-IVW LD	6077_63_CECR1_CECR1	CECR1	M02132	citrulline	-0.0215429	0.0216744	0.320256	DeCODE	Q9NZK5	Shin et al.	HMDB0000904	ENSG00000093072	FALSE
MR-IVW LD	6077_63_CECR1_CECR1	CECR1	M02137	biliverdin	-0.00925625	0.0234634	0.693214	DeCODE	Q9NZK5	Shin et al.	HMDB0001008	ENSG00000093072	FALSE
MR-IVW LD	6077_63_CECR1_CECR1	CECR1	M02342	serotonin (5ht)	0.00346828	0.0243799	0.886875	DeCODE	Q9NZK5	Shin et al.	HMDB0000259	ENSG00000093072	FALSE
MR-IVW LD	6077_63_CECR1_CECR1	CECR1	M11438	phosphate	0.00688376	0.0216534	0.750556	DeCODE	Q9NZK5	Shin et al.	HMDB0001429	ENSG00000093072	FALSE
MR-IVW LD	6077_63_CECR1_CECR1	CECR1	M15122	glycerol	0.00994696	0.0216369	0.645716	DeCODE	Q9NZK5	Shin et al.	HMDB0000131	ENSG00000093072	FALSE
MR-IVW LD	6077_63_CECR1_CECR1	CECR1	M15488	acetylphosphate	0.00583741	0.0216473	0.787422	DeCODE	Q9NZK5	Shin et al.	HMDB0001494	ENSG00000093072	FALSE
MR-IVW LD	6077_63_CECR1_CECR1	CECR1	M15506	choline	-0.0127143	0.0216991	0.557918	DeCODE	Q9NZK5	Shin et al.	HMDB0000097	ENSG00000093072	FALSE
MR-IVW LD	6077_63_CECR1_CECR1	CECR1	M15630	n-acetylornithine	0.00185356	0.021947	0.932694	DeCODE	Q9NZK5	Shin et al.	HMDB0003357	ENSG00000093072	FALSE
MR-IVW LD	6077_63_CECR1_CECR1	CECR1	M15677	3-methylhistidine	-0.0547945	0.0251137	0.0291204	DeCODE	Q9NZK5	Shin et al.	HMDB0000479	ENSG00000093072	FALSE
MR-IVW LD	6077_63_CECR1_CECR1	CECR1	M15990	glycerophosphorylcholine (gpc)	-0.0159735	0.0225279	0.47829	DeCODE	Q9NZK5	Shin et al.	HMDB0000086	ENSG00000093072	FALSE
MR-IVW LD	6077_63_CECR1_CECR1	CECR1	M15996	aspartate	0.00515993	0.0217426	0.812409	DeCODE	Q9NZK5	Shin et al.	HMDB0000191	ENSG00000093072	FALSE
MR-IVW LD	6077_63_CECR1_CECR1	CECR1	M20489	glucose	0.00847001	0.0216771	0.695994	DeCODE	Q9NZK5	Shin et al.	HMDB0000122	ENSG00000093072	FALSE
MR-IVW LD	6077_63_CECR1_CECR1	CECR1	M21044	2-hydroxybutyrate (ahb)	0.0151869	0.0216154	0.482307	DeCODE	Q9NZK5	Shin et al.	HMDB0000008	ENSG00000093072	FALSE
MR-IVW LD	6077_63_CECR1_CECR1	CECR1	M27718	creatine	0.0158668	0.0216055	0.462713	DeCODE	Q9NZK5	Shin et al.	HMDB0000064	ENSG00000093072	FALSE
MR-IVW LD	6077_63_CECR1_CECR1	CECR1	M31453	cysteine	-0.000493281	0.0217786	0.98193	DeCODE	Q9NZK5	Shin et al.	HMDB0000574	ENSG00000093072	FALSE
MR-IVW LD	6077_63_CECR1_CECR1	CECR1	M32198	acetylcarnitine (c2)	-0.0154103	0.0216306	0.476198	DeCODE	Q9NZK5	Shin et al.	HMDB0000201	ENSG00000093072	FALSE
MR-IVW LD	6077_63_CECR1_CECR1	CECR1	M32315	serine	-0.0231058	0.0216404	0.285647	DeCODE	Q9NZK5	Shin et al.	HMDB0000187	ENSG00000093072	FALSE
MR-IVW LD	6077_63_CECR1_CECR1	CECR1	M32338	glycine	-0.0428439	0.0216252	0.0475688	DeCODE	Q9NZK5	Shin et al.	HMDB0000123	ENSG00000093072	FALSE
MR-IVW LD	6077_63_CECR1_CECR1	CECR1	M32339	alanine	-0.0143504	0.0216488	0.507413	DeCODE	Q9NZK5	Shin et al.	HMDB0000161	ENSG00000093072	FALSE
MR-IVW LD	6077_63_CECR1_CECR1	CECR1	M32425	dehydroepiandrosterone sulfate (dhea-s)	0.0229585	0.0216455	0.288844	DeCODE	Q9NZK5	Shin et al.	HMDB0001032	ENSG00000093072	FALSE
MR-IVW LD	6077_63_CECR1_CECR1	CECR1	M32593	heme	0.0147609	0.0240415	0.539231	DeCODE	Q9NZK5	Shin et al.	HMDB0003178	ENSG00000093072	FALSE
MR-IVW LD	6077_63_CECR1_CECR1	CECR1	M33453	alpha-ketoglutarate	-0.0314357	0.0245326	0.200058	DeCODE	Q9NZK5	Shin et al.	HMDB0000208	ENSG00000093072	FALSE
MR-IVW LD	6077_63_CECR1_CECR1	CECR1	bioa_001	alanine	-0.016455	0.0120865	0.173374	DeCODE	Q9NZK5	Lotta et al.	HMDB0000161	ENSG00000093072	FALSE
MR-IVW LD	6077_63_CECR1_CECR1	CECR1	bioa_002	arginine	0.00526389	0.0105845	0.618962	DeCODE	Q9NZK5	Lotta et al.	HMDB0000517	ENSG00000093072	FALSE
MR-IVW LD	6077_63_CECR1_CECR1	CECR1	bioa_004	aspartate	-0.00932544	0.0105757	0.377896	DeCODE	Q9NZK5	Lotta et al.	HMDB0000191	ENSG00000093072	FALSE
MR-IVW LD	6077_63_CECR1_CECR1	CECR1	bioa_005	citrulline	-0.00759396	0.0105473	0.471529	DeCODE	Q9NZK5	Lotta et al.	HMDB0000904	ENSG00000093072	FALSE
MR-IVW LD	6077_63_CECR1_CECR1	CECR1	bioa_008	glycine	0.00705433	0.00664959	0.28875	DeCODE	Q9NZK5	Lotta et al.	HMDB0000123	ENSG00000093072	FALSE
MR-IVW LD	6077_63_CECR1_CECR1	CECR1	bioa_013	methionine	0.00691431	0.0105428	0.511933	DeCODE	Q9NZK5	Lotta et al.	HMDB0000696	ENSG00000093072	FALSE
MR-IVW LD	6077_63_CECR1_CECR1	CECR1	bioa_014	ornithine	0.00661896	0.0105508	0.530436	DeCODE	Q9NZK5	Lotta et al.	HMDB0000214	ENSG00000093072	FALSE
MR-IVW LD	6077_63_CECR1_CECR1	CECR1	bioa_015	phenylethylamine	-0.0483647	0.0264048	0.0670019	DeCODE	Q9NZK5	Lotta et al.	HMDB0012275	ENSG00000093072	FALSE
MR-IVW LD	6077_63_CECR1_CECR1	CECR1	bioa_018	serine	-0.0116935	0.0105447	0.267457	DeCODE	Q9NZK5	Lotta et al.	HMDB0000187	ENSG00000093072	FALSE
MR-IVW LD	6077_63_CECR1_CECR1	CECR1	bioa_020	tryptophan	0.00788115	0.0105418	0.454697	DeCODE	Q9NZK5	Lotta et al.	HMDB0000929	ENSG00000093072	FALSE
MR-IVW LD	6077_63_CECR1_CECR1	CECR1	bioa_023	n-acetylornithine	0.00998632	0.0105899	0.345679	DeCODE	Q9NZK5	Lotta et al.	HMDB0003357	ENSG00000093072	FALSE
MR-IVW LD	6077_63_CECR1_CECR1	CECR1	bioa_031	sarcosine	-0.0137924	0.0161485	0.393053	DeCODE	Q9NZK5	Lotta et al.	HMDB0000271	ENSG00000093072	FALSE
MR-IVW LD	6077_63_CECR1_CECR1	CECR1	bioa_032	serotonin	0.00455586	0.0134958	0.735683	DeCODE	Q9NZK5	Lotta et al.	HMDB0000259	ENSG00000093072	FALSE
MR-IVW LD	6077_63_CECR1_CECR1	CECR1	bioa_033	spermidine	-0.0205805	0.0189153	0.276582	DeCODE	Q9NZK5	Lotta et al.	HMDB0001257	ENSG00000093072	FALSE
MR-IVW LD	6077_63_CECR1_CECR1	CECR1	bior_002	acetylcarnitine (c2)	-0.00560156	0.0105359	0.594958	DeCODE	Q9NZK5	Lotta et al.	HMDB0000201	ENSG00000093072	FALSE
MR-IVW LD	6077_63_CECR1_CECR1	CECR1	met-d-Acetate	acetate	-0.0191535	0.00733807	0.00905028	DeCODE	Q9NZK5	Borges et al.	HMDB0000042	ENSG00000093072	FALSE
MR-IVW LD	6077_63_CECR1_CECR1	CECR1	met-d-Acetoacetate	acetoacetate	-0.00791922	0.00733719	0.280443	DeCODE	Q9NZK5	Borges et al.	HMDB0000060	ENSG00000093072	FALSE
MR-IVW LD	6077_63_CECR1_CECR1	CECR1	met-d-Ala	alanine	0.004705	0.00733722	0.52136	DeCODE	Q9NZK5	Borges et al.	HMDB0000161	ENSG00000093072	FALSE
MR-IVW LD	6077_63_CECR1_CECR1	CECR1	met-d-Gly	glycine	-0.00312196	0.00734047	0.670612	DeCODE	Q9NZK5	Borges et al.	HMDB0000123	ENSG00000093072	FALSE
MR-IVW LD	6077_63_CECR1_CECR1	CECR1	met-d-LA	linoleate (18:2n6)	0.00559546	0.00733963	0.445843	DeCODE	Q9NZK5	Borges et al.	HMDB0006270,HMDB0000673	ENSG00000093072	FALSE
MR-IVW LD	6077_63_CECR1_CECR1	CECR1	met-d-Phe	phenylalanine	-0.0078202	0.00733877	0.286605	DeCODE	Q9NZK5	Borges et al.	HMDB0000159	ENSG00000093072	FALSE
MR-IVW LD	6077_63_CECR1_CECR1	CECR1	met-d-Pyruvate	pyruvate	0.00620174	0.00734764	0.398644	DeCODE	Q9NZK5	Borges et al.	HMDB0000243	ENSG00000093072	FALSE
MR-IVW LD	6431_68_PCYOX1_PCYOX	PCYOX1	M00054	tryptophan	-0.00751208	0.0244559	0.758715	DeCODE	Q9UHG3	Shin et al.	HMDB0000929	ENSG00000116005	FALSE
MR-IVW LD	6431_68_PCYOX1_PCYOX	PCYOX1	M00555	adenosine	0.00110336	0.0244724	0.964039	DeCODE	Q9UHG3	Shin et al.	HMDB0000050	ENSG00000116005	FALSE
MR-IVW LD	6431_68_PCYOX1_PCYOX	PCYOX1	M00577	fructose	-0.00514617	0.0244925	0.83358	DeCODE	Q9UHG3	Shin et al.	HMDB0000660	ENSG00000116005	FALSE
MR-IVW LD	6431_68_PCYOX1_PCYOX	PCYOX1	M00599	pyruvate	-0.0411449	0.0246512	0.0951014	DeCODE	Q9UHG3	Shin et al.	HMDB0000243	ENSG00000116005	FALSE
MR-IVW LD	6431_68_PCYOX1_PCYOX	PCYOX1	M00606	uridine	-0.00616554	0.024457	0.800966	DeCODE	Q9UHG3	Shin et al.	HMDB0000296	ENSG00000116005	FALSE
MR-IVW LD	6431_68_PCYOX1_PCYOX	PCYOX1	M01105	linoleate (18:2n6)	0.000797107	0.0244925	0.974038	DeCODE	Q9UHG3	Shin et al.	HMDB0006270,HMDB0000673	ENSG00000116005	FALSE
MR-IVW LD	6431_68_PCYOX1_PCYOX	PCYOX1	M01110	arachidonate (20:4n6)	-0.0347121	0.0244342	0.155423	DeCODE	Q9UHG3	Shin et al.	HMDB0001043	ENSG00000116005	FALSE
MR-IVW LD	6431_68_PCYOX1_PCYOX	PCYOX1	M01123	inosine	-0.0355139	0.0408227	0.384325	DeCODE	Q9UHG3	Shin et al.	HMDB0000195	ENSG00000116005	FALSE
MR-IVW LD	6431_68_PCYOX1_PCYOX	PCYOX1	M01302	methionine	0.0096092	0.0244685	0.694529	DeCODE	Q9UHG3	Shin et al.	HMDB0000696	ENSG00000116005	FALSE
MR-IVW LD	6431_68_PCYOX1_PCYOX	PCYOX1	M01336	palmitate (16:0)	0.00106068	0.0244609	0.965413	DeCODE	Q9UHG3	Shin et al.	HMDB0000220	ENSG00000116005	FALSE
MR-IVW LD	6431_68_PCYOX1_PCYOX	PCYOX1	M01358	stearate (18:0)	-0.0140854	0.0244549	0.564632	DeCODE	Q9UHG3	Shin et al.	HMDB0000827	ENSG00000116005	FALSE
MR-IVW LD	6431_68_PCYOX1_PCYOX	PCYOX1	M01493	ornithine	-0.0122705	0.024536	0.617004	DeCODE	Q9UHG3	Shin et al.	HMDB0000214	ENSG00000116005	FALSE
MR-IVW LD	6431_68_PCYOX1_PCYOX	PCYOX1	M01508	pantothenate	0.00294716	0.0247866	0.905353	DeCODE	Q9UHG3	Shin et al.	HMDB0000210	ENSG00000116005	FALSE
MR-IVW LD	6431_68_PCYOX1_PCYOX	PCYOX1	M01638	arginine	-0.00305046	0.024884	0.902434	DeCODE	Q9UHG3	Shin et al.	HMDB0000517	ENSG00000116005	FALSE
MR-IVW LD	6431_68_PCYOX1_PCYOX	PCYOX1	M01640	ascorbate (vitamin c)	-0.0255121	0.0461706	0.580564	DeCODE	Q9UHG3	Shin et al.	HMDB0000044	ENSG00000116005	FALSE
MR-IVW LD	6431_68_PCYOX1_PCYOX	PCYOX1	M01670	urea	-0.0401094	0.0244659	0.10113	DeCODE	Q9UHG3	Shin et al.	HMDB0000294	ENSG00000116005	FALSE
MR-IVW LD	6431_68_PCYOX1_PCYOX	PCYOX1	M01712	cortisol	-0.0309802	0.0244686	0.20547	DeCODE	Q9UHG3	Shin et al.	HMDB0000063	ENSG00000116005	FALSE
MR-IVW LD	6431_68_PCYOX1_PCYOX	PCYOX1	M01827	riboflavin (vitamin b2)	-0.0186404	0.0530635	0.725374	DeCODE	Q9UHG3	Shin et al.	HMDB0000244	ENSG00000116005	FALSE
MR-IVW LD	6431_68_PCYOX1_PCYOX	PCYOX1	M02132	citrulline	0.0572217	0.0244963	0.0194948	DeCODE	Q9UHG3	Shin et al.	HMDB0000904	ENSG00000116005	FALSE
MR-IVW LD	6431_68_PCYOX1_PCYOX	PCYOX1	M02137	biliverdin	-0.0517716	0.0265184	0.0509034	DeCODE	Q9UHG3	Shin et al.	HMDB0001008	ENSG00000116005	FALSE
MR-IVW LD	6431_68_PCYOX1_PCYOX	PCYOX1	M02342	serotonin (5ht)	0.00209876	0.0275611	0.9393	DeCODE	Q9UHG3	Shin et al.	HMDB0000259	ENSG00000116005	FALSE
MR-IVW LD	6431_68_PCYOX1_PCYOX	PCYOX1	M11438	phosphate	0.00917864	0.0244792	0.707692	DeCODE	Q9UHG3	Shin et al.	HMDB0001429	ENSG00000116005	FALSE
MR-IVW LD	6431_68_PCYOX1_PCYOX	PCYOX1	M15122	glycerol	0.00510391	0.0244608	0.834716	DeCODE	Q9UHG3	Shin et al.	HMDB0000131	ENSG00000116005	FALSE
MR-IVW LD	6431_68_PCYOX1_PCYOX	PCYOX1	M15488	acetylphosphate	0.00110336	0.0244724	0.964039	DeCODE	Q9UHG3	Shin et al.	HMDB0001494	ENSG00000116005	FALSE
MR-IVW LD	6431_68_PCYOX1_PCYOX	PCYOX1	M15506	choline	0.0405318	0.0245244	0.0983899	DeCODE	Q9UHG3	Shin et al.	HMDB0000097	ENSG00000116005	FALSE
MR-IVW LD	6431_68_PCYOX1_PCYOX	PCYOX1	M15630	n-acetylornithine	-0.0382543	0.0248088	0.123083	DeCODE	Q9UHG3	Shin et al.	HMDB0003357	ENSG00000116005	FALSE
MR-IVW LD	6431_68_PCYOX1_PCYOX	PCYOX1	M15677	3-methylhistidine	0.0383657	0.0282335	0.174187	DeCODE	Q9UHG3	Shin et al.	HMDB0000479	ENSG00000116005	FALSE
MR-IVW LD	6431_68_PCYOX1_PCYOX	PCYOX1	M15990	glycerophosphorylcholine (gpc)	0.00742562	0.0254677	0.770615	DeCODE	Q9UHG3	Shin et al.	HMDB0000086	ENSG00000116005	FALSE
MR-IVW LD	6431_68_PCYOX1_PCYOX	PCYOX1	M15996	aspartate	0.0237079	0.0245773	0.334732	DeCODE	Q9UHG3	Shin et al.	HMDB0000191	ENSG00000116005	FALSE
MR-IVW LD	6431_68_PCYOX1_PCYOX	PCYOX1	M20489	glucose	-0.0235526	0.0245056	0.336496	DeCODE	Q9UHG3	Shin et al.	HMDB0000122	ENSG00000116005	FALSE
MR-IVW LD	6431_68_PCYOX1_PCYOX	PCYOX1	M21044	2-hydroxybutyrate (ahb)	-0.000981814	0.0244374	0.967952	DeCODE	Q9UHG3	Shin et al.	HMDB0000008	ENSG00000116005	FALSE
MR-IVW LD	6431_68_PCYOX1_PCYOX	PCYOX1	M27718	creatine	0.0209237	0.0244259	0.391654	DeCODE	Q9UHG3	Shin et al.	HMDB0000064	ENSG00000116005	FALSE
MR-IVW LD	6431_68_PCYOX1_PCYOX	PCYOX1	M31453	cysteine	-0.0195977	0.024619	0.426009	DeCODE	Q9UHG3	Shin et al.	HMDB0000574	ENSG00000116005	TRUE
MR-IVW LD	6431_68_PCYOX1_PCYOX	PCYOX1	M32198	acetylcarnitine (c2)	0.0145369	0.0244541	0.552208	DeCODE	Q9UHG3	Shin et al.	HMDB0000201	ENSG00000116005	FALSE
MR-IVW LD	6431_68_PCYOX1_PCYOX	PCYOX1	M32315	serine	0.014731	0.0244658	0.547104	DeCODE	Q9UHG3	Shin et al.	HMDB0000187	ENSG00000116005	FALSE
MR-IVW LD	6431_68_PCYOX1_PCYOX	PCYOX1	M32338	glycine	-0.0148021	0.0244534	0.544967	DeCODE	Q9UHG3	Shin et al.	HMDB0000123	ENSG00000116005	FALSE
MR-IVW LD	6431_68_PCYOX1_PCYOX	PCYOX1	M32339	alanine	-0.012694	0.0244739	0.603987	DeCODE	Q9UHG3	Shin et al.	HMDB0000161	ENSG00000116005	FALSE
MR-IVW LD	6431_68_PCYOX1_PCYOX	PCYOX1	M32425	dehydroepiandrosterone sulfate (dhea-s)	-0.0231622	0.0244704	0.343874	DeCODE	Q9UHG3	Shin et al.	HMDB0001032	ENSG00000116005	FALSE
MR-IVW LD	6431_68_PCYOX1_PCYOX	PCYOX1	M32593	heme	-0.0268953	0.027174	0.322298	DeCODE	Q9UHG3	Shin et al.	HMDB0003178	ENSG00000116005	FALSE
MR-IVW LD	6431_68_PCYOX1_PCYOX	PCYOX1	M33453	alpha-ketoglutarate	0.00845921	0.0277388	0.760397	DeCODE	Q9UHG3	Shin et al.	HMDB0000208	ENSG00000116005	FALSE
MR-IVW LD	6431_68_PCYOX1_PCYOX	PCYOX1	bioa_001	alanine	-0.00445408	0.00722133	0.53737	DeCODE	Q9UHG3	Lotta et al.	HMDB0000161	ENSG00000116005	FALSE
MR-IVW LD	6431_68_PCYOX1_PCYOX	PCYOX1	bioa_002	arginine	-0.0100291	0.0119656	0.40194	DeCODE	Q9UHG3	Lotta et al.	HMDB0000517	ENSG00000116005	FALSE
MR-IVW LD	6431_68_PCYOX1_PCYOX	PCYOX1	bioa_004	aspartate	0.00895914	0.0119555	0.453634	DeCODE	Q9UHG3	Lotta et al.	HMDB0000191	ENSG00000116005	FALSE
MR-IVW LD	6431_68_PCYOX1_PCYOX	PCYOX1	bioa_005	citrulline	0.0261549	0.011923	0.0282608	DeCODE	Q9UHG3	Lotta et al.	HMDB0000904	ENSG00000116005	FALSE
MR-IVW LD	6431_68_PCYOX1_PCYOX	PCYOX1	bioa_008	glycine	-0.00202612	0.00751076	0.787343	DeCODE	Q9UHG3	Lotta et al.	HMDB0000123	ENSG00000116005	FALSE
MR-IVW LD	6431_68_PCYOX1_PCYOX	PCYOX1	bioa_013	methionine	-0.00246647	0.0119186	0.836055	DeCODE	Q9UHG3	Lotta et al.	HMDB0000696	ENSG00000116005	FALSE
MR-IVW LD	6431_68_PCYOX1_PCYOX	PCYOX1	bioa_014	ornithine	0.00247271	0.0119277	0.835769	DeCODE	Q9UHG3	Lotta et al.	HMDB0000214	ENSG00000116005	FALSE
MR-IVW LD	6431_68_PCYOX1_PCYOX	PCYOX1	bioa_018	serine	0.00081009	0.011921	0.945821	DeCODE	Q9UHG3	Lotta et al.	HMDB0000187	ENSG00000116005	FALSE
MR-IVW LD	6431_68_PCYOX1_PCYOX	PCYOX1	bioa_020	tryptophan	-0.00370497	0.0119173	0.755884	DeCODE	Q9UHG3	Lotta et al.	HMDB0000929	ENSG00000116005	FALSE
MR-IVW LD	6431_68_PCYOX1_PCYOX	PCYOX1	bioa_023	n-acetylornithine	-0.0105439	0.0119718	0.378467	DeCODE	Q9UHG3	Lotta et al.	HMDB0003357	ENSG00000116005	FALSE
MR-IVW LD	6431_68_PCYOX1_PCYOX	PCYOX1	bioa_032	serotonin	-0.0162278	0.0152565	0.287481	DeCODE	Q9UHG3	Lotta et al.	HMDB0000259	ENSG00000116005	FALSE
MR-IVW LD	6431_68_PCYOX1_PCYOX	PCYOX1	bior_002	acetylcarnitine (c2)	0.00349115	0.0119108	0.769439	DeCODE	Q9UHG3	Lotta et al.	HMDB0000201	ENSG00000116005	FALSE
MR-IVW LD	6434_18_AOC2_Amine_oxidase	AOC2	GCST90199627	n-alpha-acetylornithine	-0.233996	0.206037	0.256082	DeCODE	O75106	Chen et al.	HMDB0003357	ENSG00000131480	FALSE
MR-IVW LD	6434_18_AOC2_Amine_oxidase	AOC2	GCST90199628	3-methylhistidine	0.162874	0.169469	0.336511	DeCODE	O75106	Chen et al.	HMDB0000479	ENSG00000131480	FALSE
MR-IVW LD	6434_18_AOC2_Amine_oxidase	AOC2	GCST90199629	glycerophosphorylcholine (gpc)	0.0270175	0.170263	0.87392	DeCODE	O75106	Chen et al.	HMDB0000086	ENSG00000131480	FALSE
MR-IVW LD	6434_18_AOC2_Amine_oxidase	AOC2	GCST90199669	acetylcarnitine (c2)	0.0471914	0.169733	0.780987	DeCODE	O75106	Chen et al.	HMDB0000201	ENSG00000131480	FALSE
MR-IVW LD	6434_18_AOC2_Amine_oxidase	AOC2	GCST90199673	dehydroepiandrosterone sulfate (dhea-s)	-0.0971407	0.170099	0.567942	DeCODE	O75106	Chen et al.	HMDB0001032	ENSG00000131480	FALSE
MR-IVW LD	6434_18_AOC2_Amine_oxidase	AOC2	GCST90199691	1-methylhistidine	0.0319347	0.170116	0.851093	DeCODE	O75106	Chen et al.	HMDB0000001	ENSG00000131480	FALSE
MR-IVW LD	6434_18_AOC2_Amine_oxidase	AOC2	GCST90199845	sphinganine-1-phosphate	0.122692	0.171161	0.473481	DeCODE	O75106	Chen et al.	HMDB0001383	ENSG00000131480	FALSE
MR-IVW LD	6434_18_AOC2_Amine_oxidase	AOC2	GCST90199896	sulfate*	-0.15952	0.170078	0.348285	DeCODE	O75106	Chen et al.	HMDB01448	ENSG00000131480	FALSE
MR-IVW LD	6434_18_AOC2_Amine_oxidase	AOC2	GCST90199972	sphingomyelin (d18:1/24:1, d18:2/24:0)*	0.224205	0.169697	0.186433	DeCODE	O75106	Chen et al.	HMDB0012107	ENSG00000131480	FALSE
MR-IVW LD	6434_18_AOC2_Amine_oxidase	AOC2	GCST90200001	sphingomyelin (d18:1/20:0, d16:1/22:0)*	0.0189319	0.169802	0.911225	DeCODE	O75106	Chen et al.	HMDB0012102	ENSG00000131480	FALSE
MR-IVW LD	6434_18_AOC2_Amine_oxidase	AOC2	GCST90200049	myristoyl dihydrosphingomyelin (d18:0/14:0)*	0.00209105	0.16983	0.990176	DeCODE	O75106	Chen et al.	HMDB0012085	ENSG00000131480	FALSE
MR-IVW LD	6434_18_AOC2_Amine_oxidase	AOC2	GCST90200056	sphingomyelin (d18:0/18:0, d19:0/17:0)*	0.194694	0.169616	0.251029	DeCODE	O75106	Chen et al.	HMDB0012087	ENSG00000131480	FALSE
MR-IVW LD	6434_18_AOC2_Amine_oxidase	AOC2	GCST90200279	pantothenate	0.0806083	0.170456	0.636287	DeCODE	O75106	Chen et al.	HMDB0000210	ENSG00000131480	FALSE
MR-IVW LD	6434_18_AOC2_Amine_oxidase	AOC2	GCST90200283	3-ureidopropionate	-0.379936	0.177634	0.0324461	DeCODE	O75106	Chen et al.	HMDB0000026	ENSG00000131480	FALSE
MR-IVW LD	6434_18_AOC2_Amine_oxidase	AOC2	GCST90200291	sarcosine	0.136949	0.170139	0.420865	DeCODE	O75106	Chen et al.	HMDB0000271	ENSG00000131480	FALSE
MR-IVW LD	6434_18_AOC2_Amine_oxidase	AOC2	GCST90200296	methyl indole-3-acetate	0.287102	0.18399	0.118661	DeCODE	O75106	Chen et al.	HMDB0029738	ENSG00000131480	FALSE
MR-IVW LD	6434_18_AOC2_Amine_oxidase	AOC2	GCST90200306	butyrate/isobutyrate (4:0)	-0.104899	0.172467	0.543037	DeCODE	O75106	Chen et al.	HMDB0000039	ENSG00000131480	FALSE
MR-IVW LD	6434_18_AOC2_Amine_oxidase	AOC2	GCST90200314	n-acetylneuraminate	0.0307261	0.170386	0.856892	DeCODE	O75106	Chen et al.	HMDB0000230	ENSG00000131480	FALSE
MR-IVW LD	6434_18_AOC2_Amine_oxidase	AOC2	GCST90200318	acetoacetate	0.130031	0.185977	0.484442	DeCODE	O75106	Chen et al.	HMDB0000060	ENSG00000131480	FALSE
MR-IVW LD	6434_18_AOC2_Amine_oxidase	AOC2	GCST90200319	cys-gly, oxidized	0.100621	0.169811	0.553484	DeCODE	O75106	Chen et al.	HMDB0000078	ENSG00000131480	FALSE
MR-IVW LD	6434_18_AOC2_Amine_oxidase	AOC2	GCST90200323	creatine	-0.0388052	0.169515	0.818932	DeCODE	O75106	Chen et al.	HMDB0000064	ENSG00000131480	FALSE
MR-IVW LD	6434_18_AOC2_Amine_oxidase	AOC2	GCST90200325	glycerol	0.108117	0.169509	0.523589	DeCODE	O75106	Chen et al.	HMDB0000131	ENSG00000131480	FALSE
MR-IVW LD	6434_18_AOC2_Amine_oxidase	AOC2	GCST90200327	choline	-0.183687	0.169748	0.2792	DeCODE	O75106	Chen et al.	HMDB0000097	ENSG00000131480	FALSE
MR-IVW LD	6434_18_AOC2_Amine_oxidase	AOC2	GCST90200335	stearoyl sphingomyelin (d18:1/18:0)	0.180809	0.169787	0.286915	DeCODE	O75106	Chen et al.	HMDB0001348	ENSG00000131480	FALSE
MR-IVW LD	6434_18_AOC2_Amine_oxidase	AOC2	GCST90200336	n-palmitoyl-sphingosine (d18:1/16:0)	0.165014	0.169702	0.330864	DeCODE	O75106	Chen et al.	HMDB0004949	ENSG00000131480	FALSE
MR-IVW LD	6434_18_AOC2_Amine_oxidase	AOC2	GCST90200341	n-stearoyl-sphingosine (d18:1/18:0)*	-0.0400624	0.169823	0.813505	DeCODE	O75106	Chen et al.	HMDB0004950	ENSG00000131480	FALSE
MR-IVW LD	6434_18_AOC2_Amine_oxidase	AOC2	GCST90200345	s-adenosylhomocysteine (sah)	0.174458	0.196861	0.37551	DeCODE	O75106	Chen et al.	HMDB00939	ENSG00000131480	FALSE
MR-IVW LD	6434_18_AOC2_Amine_oxidase	AOC2	GCST90200351	n-acetylputrescine	-0.439069	0.169914	0.00976444	DeCODE	O75106	Chen et al.	HMDB0002064	ENSG00000131480	FALSE
MR-IVW LD	6434_18_AOC2_Amine_oxidase	AOC2	GCST90200354	linoleate (18:2n6)	0.0300137	0.169766	0.85967	DeCODE	O75106	Chen et al.	HMDB0006270,HMDB0000673	ENSG00000131480	FALSE
MR-IVW LD	6434_18_AOC2_Amine_oxidase	AOC2	GCST90200355	adenosine 5'-diphosphate (adp)	-0.170777	0.227302	0.45246	DeCODE	O75106	Chen et al.	HMDB0001341	ENSG00000131480	FALSE
MR-IVW LD	6434_18_AOC2_Amine_oxidase	AOC2	GCST90200356	adenosine 5'-monophosphate (amp)	-0.169069	0.170203	0.320547	DeCODE	O75106	Chen et al.	HMDB0000045	ENSG00000131480	FALSE
MR-IVW LD	6434_18_AOC2_Amine_oxidase	AOC2	GCST90200358	arachidonate (20:4n6)	-0.0659251	0.169647	0.697571	DeCODE	O75106	Chen et al.	HMDB0001043	ENSG00000131480	FALSE
MR-IVW LD	6434_18_AOC2_Amine_oxidase	AOC2	GCST90200361	beta-alanine	0.0599154	0.17129	0.726498	DeCODE	O75106	Chen et al.	HMDB0000056	ENSG00000131480	FALSE
MR-IVW LD	6434_18_AOC2_Amine_oxidase	AOC2	GCST90200362	succinate	-0.0336942	0.173119	0.845683	DeCODE	O75106	Chen et al.	HMDB0000254	ENSG00000131480	FALSE
MR-IVW LD	6434_18_AOC2_Amine_oxidase	AOC2	GCST90200363	choline phosphate	-0.115215	0.169913	0.49772	DeCODE	O75106	Chen et al.	HMDB0001565	ENSG00000131480	FALSE
MR-IVW LD	6434_18_AOC2_Amine_oxidase	AOC2	GCST90200364	cysteinylglycine	0.118045	0.170247	0.488074	DeCODE	O75106	Chen et al.	HMDB0000078	ENSG00000131480	FALSE
MR-IVW LD	6434_18_AOC2_Amine_oxidase	AOC2	GCST90200370	aspartate	-0.247603	0.169833	0.144862	DeCODE	O75106	Chen et al.	HMDB0000191	ENSG00000131480	FALSE
MR-IVW LD	6434_18_AOC2_Amine_oxidase	AOC2	GCST90200372	arginine	0.139535	0.169997	0.411757	DeCODE	O75106	Chen et al.	HMDB0000517	ENSG00000131480	FALSE
MR-IVW LD	6434_18_AOC2_Amine_oxidase	AOC2	GCST90200374	sphinganine	0.1464	0.179016	0.413469	DeCODE	O75106	Chen et al.	HMDB0000269	ENSG00000131480	FALSE
MR-IVW LD	6434_18_AOC2_Amine_oxidase	AOC2	GCST90200376	flavin adenine dinucleotide (fad)	-0.145879	0.195005	0.454412	DeCODE	O75106	Chen et al.	HMDB0001248	ENSG00000131480	FALSE
MR-IVW LD	6434_18_AOC2_Amine_oxidase	AOC2	GCST90200378	cortisol	-0.0811527	0.170458	0.634012	DeCODE	O75106	Chen et al.	HMDB0000063	ENSG00000131480	FALSE
MR-IVW LD	6434_18_AOC2_Amine_oxidase	AOC2	GCST90200383	cystathionine	-0.305424	0.172336	0.0763512	DeCODE	O75106	Chen et al.	HMDB0000099	ENSG00000131480	FALSE
MR-IVW LD	6434_18_AOC2_Amine_oxidase	AOC2	GCST90200384	guanidinoacetate	-0.0912025	0.169988	0.591597	DeCODE	O75106	Chen et al.	HMDB0000128	ENSG00000131480	FALSE
MR-IVW LD	6434_18_AOC2_Amine_oxidase	AOC2	GCST90200385	sphingosine	-0.0934242	0.172703	0.58854	DeCODE	O75106	Chen et al.	HMDB0000252	ENSG00000131480	FALSE
MR-IVW LD	6434_18_AOC2_Amine_oxidase	AOC2	GCST90200390	stearate (18:0)	0.0794088	0.169642	0.639716	DeCODE	O75106	Chen et al.	HMDB0000827	ENSG00000131480	FALSE
MR-IVW LD	6434_18_AOC2_Amine_oxidase	AOC2	GCST90200391	methionine	-0.175344	0.17016	0.302789	DeCODE	O75106	Chen et al.	HMDB0000696	ENSG00000131480	FALSE
MR-IVW LD	6434_18_AOC2_Amine_oxidase	AOC2	GCST90200393	phosphate	0.184715	0.169875	0.276881	DeCODE	O75106	Chen et al.	HMDB0001429	ENSG00000131480	FALSE
MR-IVW LD	6434_18_AOC2_Amine_oxidase	AOC2	GCST90200394	inosine	0.0875483	0.219527	0.690038	DeCODE	O75106	Chen et al.	HMDB0000195	ENSG00000131480	FALSE
MR-IVW LD	6434_18_AOC2_Amine_oxidase	AOC2	GCST90200395	inosine 5'-monophosphate (imp)	0.0352697	0.22653	0.876273	DeCODE	O75106	Chen et al.	HMDB0000175	ENSG00000131480	FALSE
MR-IVW LD	6434_18_AOC2_Amine_oxidase	AOC2	GCST90200396	phenylalanine	-0.0345239	0.1701	0.839164	DeCODE	O75106	Chen et al.	HMDB0000159	ENSG00000131480	FALSE
MR-IVW LD	6434_18_AOC2_Amine_oxidase	AOC2	GCST90200397	palmitate (16:0)	0.0181132	0.169673	0.914985	DeCODE	O75106	Chen et al.	HMDB0000220	ENSG00000131480	FALSE
MR-IVW LD	6434_18_AOC2_Amine_oxidase	AOC2	GCST90200400	nicotinamide	-0.0553296	0.171323	0.74673	DeCODE	O75106	Chen et al.	HMDB0001406	ENSG00000131480	FALSE
MR-IVW LD	6434_18_AOC2_Amine_oxidase	AOC2	GCST90200403	citrulline	0.0671583	0.170833	0.694229	DeCODE	O75106	Chen et al.	HMDB0000904	ENSG00000131480	FALSE
MR-IVW LD	6434_18_AOC2_Amine_oxidase	AOC2	GCST90200404	ornithine	-0.130309	0.169821	0.442885	DeCODE	O75106	Chen et al.	HMDB0000214	ENSG00000131480	FALSE
MR-IVW LD	6434_18_AOC2_Amine_oxidase	AOC2	GCST90200405	retinol (vitamin a)	0.153572	0.169896	0.366039	DeCODE	O75106	Chen et al.	HMDB0000305	ENSG00000131480	FALSE
MR-IVW LD	6434_18_AOC2_Amine_oxidase	AOC2	GCST90200406	1-methylnicotinamide	-0.0856827	0.170441	0.615167	DeCODE	O75106	Chen et al.	HMDB0000699	ENSG00000131480	FALSE
MR-IVW LD	6434_18_AOC2_Amine_oxidase	AOC2	GCST90200407	uridine	-0.207616	0.169842	0.221554	DeCODE	O75106	Chen et al.	HMDB0000296	ENSG00000131480	FALSE
MR-IVW LD	6434_18_AOC2_Amine_oxidase	AOC2	GCST90200415	serine	0.123972	0.169652	0.464935	DeCODE	O75106	Chen et al.	HMDB0000187	ENSG00000131480	FALSE
MR-IVW LD	6434_18_AOC2_Amine_oxidase	AOC2	GCST90200417	urea	-0.0874104	0.17	0.607126	DeCODE	O75106	Chen et al.	HMDB0000294	ENSG00000131480	FALSE
MR-IVW LD	6434_18_AOC2_Amine_oxidase	AOC2	GCST90200418	pyridoxal	-0.11691	0.172284	0.497399	DeCODE	O75106	Chen et al.	HMDB0001545	ENSG00000131480	FALSE
MR-IVW LD	6434_18_AOC2_Amine_oxidase	AOC2	GCST90200422	serotonin	-0.00541831	0.178191	0.975742	DeCODE	O75106	Chen et al.	HMDB0000259	ENSG00000131480	FALSE
MR-IVW LD	6434_18_AOC2_Amine_oxidase	AOC2	GCST90200423	spermidine	0.03267	0.179998	0.855974	DeCODE	O75106	Chen et al.	HMDB0001257	ENSG00000131480	FALSE
MR-IVW LD	6434_18_AOC2_Amine_oxidase	AOC2	GCST90200429	cytidine	-0.17127	0.1763	0.331316	DeCODE	O75106	Chen et al.	HMDB0000089	ENSG00000131480	FALSE
MR-IVW LD	6434_18_AOC2_Amine_oxidase	AOC2	GCST90200430	pyruvate	0.0622753	0.169779	0.713767	DeCODE	O75106	Chen et al.	HMDB0000243	ENSG00000131480	FALSE
MR-IVW LD	6434_18_AOC2_Amine_oxidase	AOC2	GCST90200431	alanine	0.0745435	0.169718	0.660502	DeCODE	O75106	Chen et al.	HMDB0000161	ENSG00000131480	FALSE
MR-IVW LD	6434_18_AOC2_Amine_oxidase	AOC2	GCST90200437	fructose	0.0762772	0.171048	0.65564	DeCODE	O75106	Chen et al.	HMDB0000660	ENSG00000131480	FALSE
MR-IVW LD	6434_18_AOC2_Amine_oxidase	AOC2	GCST90200438	alpha-ketobutyrate	0.12316	0.170473	0.470009	DeCODE	O75106	Chen et al.	HMDB0000005	ENSG00000131480	FALSE
MR-IVW LD	6434_18_AOC2_Amine_oxidase	AOC2	GCST90200439	cysteine	0.194984	0.170221	0.252011	DeCODE	O75106	Chen et al.	HMDB0000574	ENSG00000131480	FALSE
MR-IVW LD	6434_18_AOC2_Amine_oxidase	AOC2	GCST90200441	tryptophan	-0.130033	0.17003	0.44441	DeCODE	O75106	Chen et al.	HMDB0000929	ENSG00000131480	FALSE
MR-IVW LD	6434_18_AOC2_Amine_oxidase	AOC2	GCST90200447	maltose	-0.137479	0.193603	0.477637	DeCODE	O75106	Chen et al.	HMDB0000163	ENSG00000131480	FALSE
MR-IVW LD	6434_18_AOC2_Amine_oxidase	AOC2	GCST90200455	alpha-ketoglutarate	-0.161231	0.170267	0.343673	DeCODE	O75106	Chen et al.	HMDB0000208	ENSG00000131480	FALSE
MR-IVW LD	6434_18_AOC2_Amine_oxidase	AOC2	GCST90200684	n-acetyl-aspartyl-glutamate (naag)	0.0439156	0.175774	0.80271	DeCODE	O75106	Chen et al.	HMDB0001067	ENSG00000131480	FALSE
MR-IVW LD	6434_18_AOC2_Amine_oxidase	AOC2	GCST90200687	bilirubin (e,z or z,e)*	-0.0988225	0.169998	0.561029	DeCODE	O75106	Chen et al.	HMDB0000488	ENSG00000131480	FALSE
MR-IVW LD	6434_18_AOC2_Amine_oxidase	AOC2	GCST90200691	n-delta-acetylornithine	0.0505886	0.169784	0.765735	DeCODE	O75106	Chen et al.	HMDB0003357	ENSG00000131480	FALSE
MR-IVW LD	6434_18_AOC2_Amine_oxidase	AOC2	GCST90200704	bilirubin (z,z)	-0.0197389	0.169763	0.907436	DeCODE	O75106	Chen et al.	HMDB0000054	ENSG00000131480	FALSE
MR-IVW LD	6434_18_AOC2_Amine_oxidase	AOC2	GCST90200706	biliverdin	-0.00547726	0.16975	0.974259	DeCODE	O75106	Chen et al.	HMDB0001008	ENSG00000131480	FALSE
MR-IVW LD	6434_18_AOC2_Amine_oxidase	AOC2	GCST90200707	glycine	0.124327	0.169741	0.463892	DeCODE	O75106	Chen et al.	HMDB0000123	ENSG00000131480	FALSE
MR-IVW LD	6434_18_AOC2_Amine_oxidase	AOC2	M00054	tryptophan	-0.032202	0.33007	0.922281	DeCODE	O75106	Shin et al.	HMDB0000929	ENSG00000131480	FALSE
MR-IVW LD	6434_18_AOC2_Amine_oxidase	AOC2	M00555	adenosine	-0.17694	0.330289	0.592156	DeCODE	O75106	Shin et al.	HMDB0000050	ENSG00000131480	FALSE
MR-IVW LD	6434_18_AOC2_Amine_oxidase	AOC2	M00577	fructose	0.0523196	0.330565	0.874241	DeCODE	O75106	Shin et al.	HMDB0000660	ENSG00000131480	FALSE
MR-IVW LD	6434_18_AOC2_Amine_oxidase	AOC2	M00599	pyruvate	0.149246	0.332746	0.653771	DeCODE	O75106	Shin et al.	HMDB0000243	ENSG00000131480	FALSE
MR-IVW LD	6434_18_AOC2_Amine_oxidase	AOC2	M00606	uridine	-0.24289	0.330081	0.461823	DeCODE	O75106	Shin et al.	HMDB0000296	ENSG00000131480	FALSE
MR-IVW LD	6434_18_AOC2_Amine_oxidase	AOC2	M01105	linoleate (18:2n6)	-0.227969	0.330555	0.490411	DeCODE	O75106	Shin et al.	HMDB0006270,HMDB0000673	ENSG00000131480	FALSE
MR-IVW LD	6434_18_AOC2_Amine_oxidase	AOC2	M01110	arachidonate (20:4n6)	-0.114161	0.329799	0.729227	DeCODE	O75106	Shin et al.	HMDB0001043	ENSG00000131480	FALSE
MR-IVW LD	6434_18_AOC2_Amine_oxidase	AOC2	M01123	inosine	-0.126835	0.551029	0.817953	DeCODE	O75106	Shin et al.	HMDB0000195	ENSG00000131480	FALSE
MR-IVW LD	6434_18_AOC2_Amine_oxidase	AOC2	M01302	methionine	0.414525	0.330215	0.209363	DeCODE	O75106	Shin et al.	HMDB0000696	ENSG00000131480	FALSE
MR-IVW LD	6434_18_AOC2_Amine_oxidase	AOC2	M01336	palmitate (16:0)	-0.0232491	0.330138	0.943857	DeCODE	O75106	Shin et al.	HMDB0000220	ENSG00000131480	FALSE
MR-IVW LD	6434_18_AOC2_Amine_oxidase	AOC2	M01358	stearate (18:0)	0.0250053	0.330071	0.939612	DeCODE	O75106	Shin et al.	HMDB0000827	ENSG00000131480	FALSE
MR-IVW LD	6434_18_AOC2_Amine_oxidase	AOC2	M01493	ornithine	0.0957545	0.331151	0.772462	DeCODE	O75106	Shin et al.	HMDB0000214	ENSG00000131480	FALSE
MR-IVW LD	6434_18_AOC2_Amine_oxidase	AOC2	M01508	pantothenate	-0.316908	0.334514	0.343451	DeCODE	O75106	Shin et al.	HMDB0000210	ENSG00000131480	FALSE
MR-IVW LD	6434_18_AOC2_Amine_oxidase	AOC2	M01638	arginine	-0.11831	0.335848	0.724634	DeCODE	O75106	Shin et al.	HMDB0000517	ENSG00000131480	FALSE
MR-IVW LD	6434_18_AOC2_Amine_oxidase	AOC2	M01640	ascorbate (vitamin c)	-0.517944	0.623126	0.405859	DeCODE	O75106	Shin et al.	HMDB0000044	ENSG00000131480	FALSE
MR-IVW LD	6434_18_AOC2_Amine_oxidase	AOC2	M01670	urea	-0.129731	0.330224	0.694425	DeCODE	O75106	Shin et al.	HMDB0000294	ENSG00000131480	FALSE
MR-IVW LD	6434_18_AOC2_Amine_oxidase	AOC2	M01712	cortisol	0.569016	0.330206	0.0848498	DeCODE	O75106	Shin et al.	HMDB0000063	ENSG00000131480	FALSE
MR-IVW LD	6434_18_AOC2_Amine_oxidase	AOC2	M01827	riboflavin (vitamin b2)	1.00161	0.716708	0.162259	DeCODE	O75106	Shin et al.	HMDB0000244	ENSG00000131480	FALSE
MR-IVW LD	6434_18_AOC2_Amine_oxidase	AOC2	M02132	citrulline	-0.483707	0.330698	0.143553	DeCODE	O75106	Shin et al.	HMDB0000904	ENSG00000131480	FALSE
MR-IVW LD	6434_18_AOC2_Amine_oxidase	AOC2	M02137	biliverdin	0.14111	0.358	0.693462	DeCODE	O75106	Shin et al.	HMDB0001008	ENSG00000131480	FALSE
MR-IVW LD	6434_18_AOC2_Amine_oxidase	AOC2	M02342	serotonin (5ht)	0.59917	0.371898	0.107156	DeCODE	O75106	Shin et al.	HMDB0000259	ENSG00000131480	FALSE
MR-IVW LD	6434_18_AOC2_Amine_oxidase	AOC2	M11438	phosphate	-0.103245	0.330383	0.754661	DeCODE	O75106	Shin et al.	HMDB0001429	ENSG00000131480	FALSE
MR-IVW LD	6434_18_AOC2_Amine_oxidase	AOC2	M15122	glycerol	0.147589	0.330134	0.654833	DeCODE	O75106	Shin et al.	HMDB0000131	ENSG00000131480	FALSE
MR-IVW LD	6434_18_AOC2_Amine_oxidase	AOC2	M15488	acetylphosphate	-0.17694	0.330289	0.592156	DeCODE	O75106	Shin et al.	HMDB0001494	ENSG00000131480	FALSE
MR-IVW LD	6434_18_AOC2_Amine_oxidase	AOC2	M15506	choline	0.0215925	0.331085	0.948001	DeCODE	O75106	Shin et al.	HMDB0000097	ENSG00000131480	FALSE
MR-IVW LD	6434_18_AOC2_Amine_oxidase	AOC2	M15630	n-acetylornithine	0.425738	0.334825	0.203543	DeCODE	O75106	Shin et al.	HMDB0003357	ENSG00000131480	FALSE
MR-IVW LD	6434_18_AOC2_Amine_oxidase	AOC2	M15677	3-methylhistidine	0.236776	0.381613	0.534954	DeCODE	O75106	Shin et al.	HMDB0000479	ENSG00000131480	FALSE
MR-IVW LD	6434_18_AOC2_Amine_oxidase	AOC2	M15990	glycerophosphorylcholine (gpc)	0.0249986	0.343731	0.942023	DeCODE	O75106	Shin et al.	HMDB0000086	ENSG00000131480	FALSE
MR-IVW LD	6434_18_AOC2_Amine_oxidase	AOC2	M15996	aspartate	-0.3007	0.331725	0.364685	DeCODE	O75106	Shin et al.	HMDB0000191	ENSG00000131480	FALSE
MR-IVW LD	6434_18_AOC2_Amine_oxidase	AOC2	M20489	glucose	0.222391	0.330736	0.50132	DeCODE	O75106	Shin et al.	HMDB0000122	ENSG00000131480	FALSE
MR-IVW LD	6434_18_AOC2_Amine_oxidase	AOC2	M21044	2-hydroxybutyrate (ahb)	-0.103998	0.329822	0.752522	DeCODE	O75106	Shin et al.	HMDB0000008	ENSG00000131480	FALSE
MR-IVW LD	6434_18_AOC2_Amine_oxidase	AOC2	M27718	creatine	0.0836845	0.329666	0.799614	DeCODE	O75106	Shin et al.	HMDB0000064	ENSG00000131480	FALSE
MR-IVW LD	6434_18_AOC2_Amine_oxidase	AOC2	M31453	cysteine	0.119779	0.332289	0.718499	DeCODE	O75106	Shin et al.	HMDB0000574	ENSG00000131480	FALSE
MR-IVW LD	6434_18_AOC2_Amine_oxidase	AOC2	M32198	acetylcarnitine (c2)	-0.421914	0.330012	0.20108	DeCODE	O75106	Shin et al.	HMDB0000201	ENSG00000131480	FALSE
MR-IVW LD	6434_18_AOC2_Amine_oxidase	AOC2	M32315	serine	-0.352795	0.33018	0.285298	DeCODE	O75106	Shin et al.	HMDB0000187	ENSG00000131480	FALSE
MR-IVW LD	6434_18_AOC2_Amine_oxidase	AOC2	M32338	glycine	0.127759	0.330045	0.698685	DeCODE	O75106	Shin et al.	HMDB0000123	ENSG00000131480	FALSE
MR-IVW LD	6434_18_AOC2_Amine_oxidase	AOC2	M32339	alanine	0.606931	0.330242	0.0660863	DeCODE	O75106	Shin et al.	HMDB0000161	ENSG00000131480	FALSE
MR-IVW LD	6434_18_AOC2_Amine_oxidase	AOC2	M32425	dehydroepiandrosterone sulfate (dhea-s)	0.160361	0.330268	0.627287	DeCODE	O75106	Shin et al.	HMDB0001032	ENSG00000131480	FALSE
MR-IVW LD	6434_18_AOC2_Amine_oxidase	AOC2	M32593	heme	-0.194591	0.366815	0.595774	DeCODE	O75106	Shin et al.	HMDB0003178	ENSG00000131480	FALSE
MR-IVW LD	6434_18_AOC2_Amine_oxidase	AOC2	M33453	alpha-ketoglutarate	0.0271291	0.374381	0.942233	DeCODE	O75106	Shin et al.	HMDB0000208	ENSG00000131480	FALSE
MR-IVW LD	6434_18_AOC2_Amine_oxidase	AOC2	bioa_001	alanine	0.101526	0.0969683	0.2951	DeCODE	O75106	Lotta et al.	HMDB0000161	ENSG00000131480	FALSE
MR-IVW LD	6434_18_AOC2_Amine_oxidase	AOC2	bioa_002	arginine	0.047318	0.161495	0.769522	DeCODE	O75106	Lotta et al.	HMDB0000517	ENSG00000131480	FALSE
MR-IVW LD	6434_18_AOC2_Amine_oxidase	AOC2	bioa_004	aspartate	-0.274624	0.161354	0.0887554	DeCODE	O75106	Lotta et al.	HMDB0000191	ENSG00000131480	FALSE
MR-IVW LD	6434_18_AOC2_Amine_oxidase	AOC2	bioa_005	citrulline	-0.0550381	0.16093	0.732351	DeCODE	O75106	Lotta et al.	HMDB0000904	ENSG00000131480	FALSE
MR-IVW LD	6434_18_AOC2_Amine_oxidase	AOC2	bioa_008	glycine	0.00352926	0.100836	0.97208	DeCODE	O75106	Lotta et al.	HMDB0000123	ENSG00000131480	FALSE
MR-IVW LD	6434_18_AOC2_Amine_oxidase	AOC2	bioa_013	methionine	0.066596	0.16086	0.678874	DeCODE	O75106	Lotta et al.	HMDB0000696	ENSG00000131480	FALSE
MR-IVW LD	6434_18_AOC2_Amine_oxidase	AOC2	bioa_014	ornithine	-0.134258	0.160981	0.404281	DeCODE	O75106	Lotta et al.	HMDB0000214	ENSG00000131480	FALSE
MR-IVW LD	6434_18_AOC2_Amine_oxidase	AOC2	bioa_015	phenylethylamine	-0.164941	0.166683	0.322395	DeCODE	O75106	Lotta et al.	HMDB0012275	ENSG00000131480	TRUE
MR-IVW LD	6434_18_AOC2_Amine_oxidase	AOC2	bioa_018	serine	-0.0646782	0.160891	0.687684	DeCODE	O75106	Lotta et al.	HMDB0000187	ENSG00000131480	FALSE
MR-IVW LD	6434_18_AOC2_Amine_oxidase	AOC2	bioa_020	tryptophan	0.170007	0.160839	0.290512	DeCODE	O75106	Lotta et al.	HMDB0000929	ENSG00000131480	FALSE
MR-IVW LD	6434_18_AOC2_Amine_oxidase	AOC2	bioa_023	n-acetylornithine	0.193244	0.161576	0.231697	DeCODE	O75106	Lotta et al.	HMDB0003357	ENSG00000131480	FALSE
MR-IVW LD	6434_18_AOC2_Amine_oxidase	AOC2	bioa_031	sarcosine	-0.126428	0.101935	0.214872	DeCODE	O75106	Lotta et al.	HMDB0000271	ENSG00000131480	FALSE
MR-IVW LD	6434_18_AOC2_Amine_oxidase	AOC2	bioa_032	serotonin	0.313591	0.205904	0.127759	DeCODE	O75106	Lotta et al.	HMDB0000259	ENSG00000131480	FALSE
MR-IVW LD	6434_18_AOC2_Amine_oxidase	AOC2	bioa_033	spermidine	0.0629146	0.119399	0.598244	DeCODE	O75106	Lotta et al.	HMDB0001257	ENSG00000131480	FALSE
MR-IVW LD	6434_18_AOC2_Amine_oxidase	AOC2	bior_002	acetylcarnitine (c2)	-0.189525	0.16075	0.238398	DeCODE	O75106	Lotta et al.	HMDB0000201	ENSG00000131480	FALSE
MR-IVW LD	6434_18_AOC2_Amine_oxidase	AOC2	met-d-Acetate	acetate	-0.0675283	0.0454909	0.137693	DeCODE	O75106	Borges et al.	HMDB0000042	ENSG00000131480	FALSE
MR-IVW LD	6434_18_AOC2_Amine_oxidase	AOC2	met-d-Acetoacetate	acetoacetate	0.0164437	0.0454853	0.717713	DeCODE	O75106	Borges et al.	HMDB0000060	ENSG00000131480	FALSE
MR-IVW LD	6434_18_AOC2_Amine_oxidase	AOC2	met-d-Ala	alanine	0.0123397	0.0454856	0.786169	DeCODE	O75106	Borges et al.	HMDB0000161	ENSG00000131480	FALSE
MR-IVW LD	6434_18_AOC2_Amine_oxidase	AOC2	met-d-Gly	glycine	0.0233312	0.0455057	0.608154	DeCODE	O75106	Borges et al.	HMDB0000123	ENSG00000131480	FALSE
MR-IVW LD	6434_18_AOC2_Amine_oxidase	AOC2	met-d-LA	linoleate (18:2n6)	-0.0249395	0.0455004	0.583612	DeCODE	O75106	Borges et al.	HMDB0006270,HMDB0000673	ENSG00000131480	FALSE
MR-IVW LD	6434_18_AOC2_Amine_oxidase	AOC2	met-d-Phe	phenylalanine	0.0286066	0.0454954	0.529493	DeCODE	O75106	Borges et al.	HMDB0000159	ENSG00000131480	FALSE
MR-IVW LD	6434_18_AOC2_Amine_oxidase	AOC2	met-d-Pyruvate	pyruvate	0.0981796	0.0455499	0.0311282	DeCODE	O75106	Borges et al.	HMDB0000243	ENSG00000131480	FALSE
MR-IVW LD	6706_18_ALPPL2_PPBN	ALPPL2	GCST90199627	n-alpha-acetylornithine	0.683427	0.389098	0.0790132	DeCODE	P10696	Chen et al.	HMDB0003357	ENSG00000163286	FALSE
MR-IVW LD	6706_18_ALPPL2_PPBN	ALPPL2	GCST90199628	3-methylhistidine	-0.0473973	0.320076	0.882278	DeCODE	P10696	Chen et al.	HMDB0000479	ENSG00000163286	FALSE
MR-IVW LD	6706_18_ALPPL2_PPBN	ALPPL2	GCST90199629	glycerophosphorylcholine (gpc)	0.118412	0.321571	0.712702	DeCODE	P10696	Chen et al.	HMDB0000086	ENSG00000163286	FALSE
MR-IVW LD	6706_18_ALPPL2_PPBN	ALPPL2	GCST90199669	acetylcarnitine (c2)	-0.0577687	0.320598	0.857003	DeCODE	P10696	Chen et al.	HMDB0000201	ENSG00000163286	FALSE
MR-IVW LD	6706_18_ALPPL2_PPBN	ALPPL2	GCST90199673	dehydroepiandrosterone sulfate (dhea-s)	-0.163516	0.321256	0.610758	DeCODE	P10696	Chen et al.	HMDB0001032	ENSG00000163286	FALSE
MR-IVW LD	6706_18_ALPPL2_PPBN	ALPPL2	GCST90199691	1-methylhistidine	-0.250935	0.321288	0.434785	DeCODE	P10696	Chen et al.	HMDB0000001	ENSG00000163286	FALSE
MR-IVW LD	6706_18_ALPPL2_PPBN	ALPPL2	GCST90199845	sphinganine-1-phosphate	0.496964	0.323224	0.124165	DeCODE	P10696	Chen et al.	HMDB0001383	ENSG00000163286	FALSE
MR-IVW LD	6706_18_ALPPL2_PPBN	ALPPL2	GCST90199896	sulfate*	-0.0378702	0.321221	0.906151	DeCODE	P10696	Chen et al.	HMDB01448	ENSG00000163286	FALSE
MR-IVW LD	6706_18_ALPPL2_PPBN	ALPPL2	GCST90199972	sphingomyelin (d18:1/24:1, d18:2/24:0)*	-0.153011	0.320498	0.633066	DeCODE	P10696	Chen et al.	HMDB0012107	ENSG00000163286	FALSE
MR-IVW LD	6706_18_ALPPL2_PPBN	ALPPL2	GCST90200001	sphingomyelin (d18:1/20:0, d16:1/22:0)*	-0.023473	0.320696	0.941652	DeCODE	P10696	Chen et al.	HMDB0012102	ENSG00000163286	FALSE
MR-IVW LD	6706_18_ALPPL2_PPBN	ALPPL2	GCST90200049	myristoyl dihydrosphingomyelin (d18:0/14:0)*	-0.225408	0.320745	0.482203	DeCODE	P10696	Chen et al.	HMDB0012085	ENSG00000163286	FALSE
MR-IVW LD	6706_18_ALPPL2_PPBN	ALPPL2	GCST90200056	sphingomyelin (d18:0/18:0, d19:0/17:0)*	-0.428128	0.320332	0.181381	DeCODE	P10696	Chen et al.	HMDB0012087	ENSG00000163286	FALSE
MR-IVW LD	6706_18_ALPPL2_PPBN	ALPPL2	GCST90200279	pantothenate	-0.0131401	0.321926	0.967442	DeCODE	P10696	Chen et al.	HMDB0000210	ENSG00000163286	FALSE
MR-IVW LD	6706_18_ALPPL2_PPBN	ALPPL2	GCST90200283	3-ureidopropionate	-0.516852	0.335478	0.123404	DeCODE	P10696	Chen et al.	HMDB0000026	ENSG00000163286	FALSE
MR-IVW LD	6706_18_ALPPL2_PPBN	ALPPL2	GCST90200291	sarcosine	0.0069335	0.321358	0.982786	DeCODE	P10696	Chen et al.	HMDB0000271	ENSG00000163286	FALSE
MR-IVW LD	6706_18_ALPPL2_PPBN	ALPPL2	GCST90200296	methyl indole-3-acetate	0.165327	0.347503	0.634247	DeCODE	P10696	Chen et al.	HMDB0029738	ENSG00000163286	FALSE
MR-IVW LD	6706_18_ALPPL2_PPBN	ALPPL2	GCST90200306	butyrate/isobutyrate (4:0)	-0.652194	0.325643	0.0452004	DeCODE	P10696	Chen et al.	HMDB0000039	ENSG00000163286	FALSE
MR-IVW LD	6706_18_ALPPL2_PPBN	ALPPL2	GCST90200314	n-acetylneuraminate	-0.357276	0.321784	0.266871	DeCODE	P10696	Chen et al.	HMDB0000230	ENSG00000163286	FALSE
MR-IVW LD	6706_18_ALPPL2_PPBN	ALPPL2	GCST90200318	acetoacetate	0.315673	0.351229	0.368776	DeCODE	P10696	Chen et al.	HMDB0000060	ENSG00000163286	FALSE
MR-IVW LD	6706_18_ALPPL2_PPBN	ALPPL2	GCST90200319	cys-gly, oxidized	0.136217	0.320712	0.67103	DeCODE	P10696	Chen et al.	HMDB0000078	ENSG00000163286	FALSE
MR-IVW LD	6706_18_ALPPL2_PPBN	ALPPL2	GCST90200323	creatine	-0.48747	0.320109	0.127802	DeCODE	P10696	Chen et al.	HMDB0000064	ENSG00000163286	FALSE
MR-IVW LD	6706_18_ALPPL2_PPBN	ALPPL2	GCST90200325	glycerol	-0.133831	0.32015	0.675929	DeCODE	P10696	Chen et al.	HMDB0000131	ENSG00000163286	FALSE
MR-IVW LD	6706_18_ALPPL2_PPBN	ALPPL2	GCST90200327	choline	-0.150866	0.320595	0.637939	DeCODE	P10696	Chen et al.	HMDB0000097	ENSG00000163286	FALSE
MR-IVW LD	6706_18_ALPPL2_PPBN	ALPPL2	GCST90200335	stearoyl sphingomyelin (d18:1/18:0)	-0.440228	0.32064	0.169763	DeCODE	P10696	Chen et al.	HMDB0001348	ENSG00000163286	FALSE
MR-IVW LD	6706_18_ALPPL2_PPBN	ALPPL2	GCST90200336	n-palmitoyl-sphingosine (d18:1/16:0)	-0.527791	0.320469	0.0995714	DeCODE	P10696	Chen et al.	HMDB0004949	ENSG00000163286	FALSE
MR-IVW LD	6706_18_ALPPL2_PPBN	ALPPL2	GCST90200341	n-stearoyl-sphingosine (d18:1/18:0)*	-0.521806	0.320703	0.103722	DeCODE	P10696	Chen et al.	HMDB0004950	ENSG00000163286	FALSE
MR-IVW LD	6706_18_ALPPL2_PPBN	ALPPL2	GCST90200345	s-adenosylhomocysteine (sah)	-0.142335	0.37183	0.701871	DeCODE	P10696	Chen et al.	HMDB00939	ENSG00000163286	FALSE
MR-IVW LD	6706_18_ALPPL2_PPBN	ALPPL2	GCST90200351	n-acetylputrescine	-0.0153593	0.320968	0.961833	DeCODE	P10696	Chen et al.	HMDB0002064	ENSG00000163286	FALSE
MR-IVW LD	6706_18_ALPPL2_PPBN	ALPPL2	GCST90200354	linoleate (18:2n6)	-0.120379	0.320635	0.707333	DeCODE	P10696	Chen et al.	HMDB0006270,HMDB0000673	ENSG00000163286	FALSE
MR-IVW LD	6706_18_ALPPL2_PPBN	ALPPL2	GCST90200355	adenosine 5'-diphosphate (adp)	0.218226	0.429322	0.611241	DeCODE	P10696	Chen et al.	HMDB0001341	ENSG00000163286	FALSE
MR-IVW LD	6706_18_ALPPL2_PPBN	ALPPL2	GCST90200356	adenosine 5'-monophosphate (amp)	0.0909428	0.321454	0.777246	DeCODE	P10696	Chen et al.	HMDB0000045	ENSG00000163286	FALSE
MR-IVW LD	6706_18_ALPPL2_PPBN	ALPPL2	GCST90200358	arachidonate (20:4n6)	-0.237108	0.320394	0.45927	DeCODE	P10696	Chen et al.	HMDB0001043	ENSG00000163286	FALSE
MR-IVW LD	6706_18_ALPPL2_PPBN	ALPPL2	GCST90200361	beta-alanine	-0.289004	0.323494	0.371651	DeCODE	P10696	Chen et al.	HMDB0000056	ENSG00000163286	FALSE
MR-IVW LD	6706_18_ALPPL2_PPBN	ALPPL2	GCST90200362	succinate	-0.102061	0.326971	0.754935	DeCODE	P10696	Chen et al.	HMDB0000254	ENSG00000163286	FALSE
MR-IVW LD	6706_18_ALPPL2_PPBN	ALPPL2	GCST90200363	choline phosphate	0.209103	0.320921	0.514678	DeCODE	P10696	Chen et al.	HMDB0001565	ENSG00000163286	FALSE
MR-IVW LD	6706_18_ALPPL2_PPBN	ALPPL2	GCST90200364	cysteinylglycine	-0.568455	0.321473	0.0770141	DeCODE	P10696	Chen et al.	HMDB0000078	ENSG00000163286	FALSE
MR-IVW LD	6706_18_ALPPL2_PPBN	ALPPL2	GCST90200370	aspartate	-0.196324	0.320766	0.540507	DeCODE	P10696	Chen et al.	HMDB0000191	ENSG00000163286	FALSE
MR-IVW LD	6706_18_ALPPL2_PPBN	ALPPL2	GCST90200372	arginine	0.35297	0.321062	0.2716	DeCODE	P10696	Chen et al.	HMDB0000517	ENSG00000163286	FALSE
MR-IVW LD	6706_18_ALPPL2_PPBN	ALPPL2	GCST90200374	sphinganine	0.174467	0.338089	0.605827	DeCODE	P10696	Chen et al.	HMDB0000269	ENSG00000163286	FALSE
MR-IVW LD	6706_18_ALPPL2_PPBN	ALPPL2	GCST90200376	flavin adenine dinucleotide (fad)	-0.114571	0.368399	0.755803	DeCODE	P10696	Chen et al.	HMDB0001248	ENSG00000163286	FALSE
MR-IVW LD	6706_18_ALPPL2_PPBN	ALPPL2	GCST90200378	cortisol	-0.335792	0.321925	0.296912	DeCODE	P10696	Chen et al.	HMDB0000063	ENSG00000163286	FALSE
MR-IVW LD	6706_18_ALPPL2_PPBN	ALPPL2	GCST90200383	cystathionine	0.397638	0.325491	0.221838	DeCODE	P10696	Chen et al.	HMDB0000099	ENSG00000163286	FALSE
MR-IVW LD	6706_18_ALPPL2_PPBN	ALPPL2	GCST90200384	guanidinoacetate	-0.163742	0.321061	0.61005	DeCODE	P10696	Chen et al.	HMDB0000128	ENSG00000163286	FALSE
MR-IVW LD	6706_18_ALPPL2_PPBN	ALPPL2	GCST90200385	sphingosine	-0.200297	0.326166	0.539152	DeCODE	P10696	Chen et al.	HMDB0000252	ENSG00000163286	FALSE
MR-IVW LD	6706_18_ALPPL2_PPBN	ALPPL2	GCST90200390	stearate (18:0)	-0.227133	0.320395	0.478378	DeCODE	P10696	Chen et al.	HMDB0000827	ENSG00000163286	FALSE
MR-IVW LD	6706_18_ALPPL2_PPBN	ALPPL2	GCST90200391	methionine	-0.00265117	0.321378	0.993418	DeCODE	P10696	Chen et al.	HMDB0000696	ENSG00000163286	FALSE
MR-IVW LD	6706_18_ALPPL2_PPBN	ALPPL2	GCST90200393	phosphate	0.0859819	0.320889	0.788738	DeCODE	P10696	Chen et al.	HMDB0001429	ENSG00000163286	TRUE
MR-IVW LD	6706_18_ALPPL2_PPBN	ALPPL2	GCST90200394	inosine	-0.385253	0.414575	0.352748	DeCODE	P10696	Chen et al.	HMDB0000195	ENSG00000163286	FALSE
MR-IVW LD	6706_18_ALPPL2_PPBN	ALPPL2	GCST90200395	inosine 5'-monophosphate (imp)	-0.622732	0.427753	0.145442	DeCODE	P10696	Chen et al.	HMDB0000175	ENSG00000163286	FALSE
MR-IVW LD	6706_18_ALPPL2_PPBN	ALPPL2	GCST90200396	phenylalanine	0.115833	0.321258	0.718428	DeCODE	P10696	Chen et al.	HMDB0000159	ENSG00000163286	FALSE
MR-IVW LD	6706_18_ALPPL2_PPBN	ALPPL2	GCST90200397	palmitate (16:0)	-0.0774343	0.320462	0.809064	DeCODE	P10696	Chen et al.	HMDB0000220	ENSG00000163286	FALSE
MR-IVW LD	6706_18_ALPPL2_PPBN	ALPPL2	GCST90200400	nicotinamide	0.324246	0.323569	0.3163	DeCODE	P10696	Chen et al.	HMDB0001406	ENSG00000163286	FALSE
MR-IVW LD	6706_18_ALPPL2_PPBN	ALPPL2	GCST90200403	citrulline	0.0375083	0.322655	0.907455	DeCODE	P10696	Chen et al.	HMDB0000904	ENSG00000163286	FALSE
MR-IVW LD	6706_18_ALPPL2_PPBN	ALPPL2	GCST90200404	ornithine	0.206654	0.320727	0.519362	DeCODE	P10696	Chen et al.	HMDB0000214	ENSG00000163286	FALSE
MR-IVW LD	6706_18_ALPPL2_PPBN	ALPPL2	GCST90200405	retinol (vitamin a)	0.150375	0.320886	0.639338	DeCODE	P10696	Chen et al.	HMDB0000305	ENSG00000163286	FALSE
MR-IVW LD	6706_18_ALPPL2_PPBN	ALPPL2	GCST90200406	1-methylnicotinamide	-0.286704	0.321911	0.373127	DeCODE	P10696	Chen et al.	HMDB0000699	ENSG00000163286	FALSE
MR-IVW LD	6706_18_ALPPL2_PPBN	ALPPL2	GCST90200407	uridine	-0.644737	0.320695	0.044385	DeCODE	P10696	Chen et al.	HMDB0000296	ENSG00000163286	FALSE
MR-IVW LD	6706_18_ALPPL2_PPBN	ALPPL2	GCST90200415	serine	0.151434	0.32042	0.636492	DeCODE	P10696	Chen et al.	HMDB0000187	ENSG00000163286	FALSE
MR-IVW LD	6706_18_ALPPL2_PPBN	ALPPL2	GCST90200417	urea	-0.331142	0.321045	0.302329	DeCODE	P10696	Chen et al.	HMDB0000294	ENSG00000163286	FALSE
MR-IVW LD	6706_18_ALPPL2_PPBN	ALPPL2	GCST90200418	pyridoxal	0.184653	0.325373	0.570367	DeCODE	P10696	Chen et al.	HMDB0001545	ENSG00000163286	FALSE
MR-IVW LD	6706_18_ALPPL2_PPBN	ALPPL2	GCST90200422	serotonin	-0.267666	0.336522	0.426387	DeCODE	P10696	Chen et al.	HMDB0000259	ENSG00000163286	FALSE
MR-IVW LD	6706_18_ALPPL2_PPBN	ALPPL2	GCST90200423	spermidine	-0.0116064	0.339954	0.972765	DeCODE	P10696	Chen et al.	HMDB0001257	ENSG00000163286	FALSE
MR-IVW LD	6706_18_ALPPL2_PPBN	ALPPL2	GCST90200429	cytidine	0.332928	0.332959	0.317354	DeCODE	P10696	Chen et al.	HMDB0000089	ENSG00000163286	FALSE
MR-IVW LD	6706_18_ALPPL2_PPBN	ALPPL2	GCST90200430	pyruvate	-0.0959156	0.320655	0.764846	DeCODE	P10696	Chen et al.	HMDB0000243	ENSG00000163286	FALSE
MR-IVW LD	6706_18_ALPPL2_PPBN	ALPPL2	GCST90200431	alanine	0.132125	0.320537	0.680195	DeCODE	P10696	Chen et al.	HMDB0000161	ENSG00000163286	FALSE
MR-IVW LD	6706_18_ALPPL2_PPBN	ALPPL2	GCST90200437	fructose	0.16171	0.323047	0.616669	DeCODE	P10696	Chen et al.	HMDB0000660	ENSG00000163286	FALSE
MR-IVW LD	6706_18_ALPPL2_PPBN	ALPPL2	GCST90200438	alpha-ketobutyrate	-0.417109	0.321933	0.1951	DeCODE	P10696	Chen et al.	HMDB0000005	ENSG00000163286	FALSE
MR-IVW LD	6706_18_ALPPL2_PPBN	ALPPL2	GCST90200439	cysteine	-0.140895	0.321491	0.661201	DeCODE	P10696	Chen et al.	HMDB0000574	ENSG00000163286	FALSE
MR-IVW LD	6706_18_ALPPL2_PPBN	ALPPL2	GCST90200441	tryptophan	-0.184779	0.321118	0.565005	DeCODE	P10696	Chen et al.	HMDB0000929	ENSG00000163286	FALSE
MR-IVW LD	6706_18_ALPPL2_PPBN	ALPPL2	GCST90200447	maltose	-0.704106	0.365558	0.0540905	DeCODE	P10696	Chen et al.	HMDB0000163	ENSG00000163286	FALSE
MR-IVW LD	6706_18_ALPPL2_PPBN	ALPPL2	GCST90200455	alpha-ketoglutarate	-0.614114	0.321502	0.0561153	DeCODE	P10696	Chen et al.	HMDB0000208	ENSG00000163286	FALSE
MR-IVW LD	6706_18_ALPPL2_PPBN	ALPPL2	GCST90200684	n-acetyl-aspartyl-glutamate (naag)	0.0849657	0.331983	0.798002	DeCODE	P10696	Chen et al.	HMDB0001067	ENSG00000163286	FALSE
MR-IVW LD	6706_18_ALPPL2_PPBN	ALPPL2	GCST90200687	bilirubin (e,z or z,e)*	0.14938	0.321061	0.641739	DeCODE	P10696	Chen et al.	HMDB0000488	ENSG00000163286	FALSE
MR-IVW LD	6706_18_ALPPL2_PPBN	ALPPL2	GCST90200691	n-delta-acetylornithine	0.388734	0.320629	0.225354	DeCODE	P10696	Chen et al.	HMDB0003357	ENSG00000163286	FALSE
MR-IVW LD	6706_18_ALPPL2_PPBN	ALPPL2	GCST90200704	bilirubin (z,z)	-0.212953	0.32061	0.506555	DeCODE	P10696	Chen et al.	HMDB0000054	ENSG00000163286	FALSE
MR-IVW LD	6706_18_ALPPL2_PPBN	ALPPL2	GCST90200706	biliverdin	-0.389027	0.32057	0.224921	DeCODE	P10696	Chen et al.	HMDB0001008	ENSG00000163286	FALSE
MR-IVW LD	6706_18_ALPPL2_PPBN	ALPPL2	GCST90200707	glycine	-0.354018	0.320575	0.269455	DeCODE	P10696	Chen et al.	HMDB0000123	ENSG00000163286	FALSE
MR-IVW LD	6706_18_ALPPL2_PPBN	ALPPL2	bioa_015	phenylethylamine	0.0188882	0.314803	0.952156	DeCODE	P10696	Lotta et al.	HMDB0012275	ENSG00000163286	FALSE
MR-IVW LD	6706_18_ALPPL2_PPBN	ALPPL2	bioa_031	sarcosine	-0.174226	0.192515	0.365465	DeCODE	P10696	Lotta et al.	HMDB0000271	ENSG00000163286	FALSE
MR-IVW LD	6706_18_ALPPL2_PPBN	ALPPL2	bioa_033	spermidine	0.286831	0.225496	0.203373	DeCODE	P10696	Lotta et al.	HMDB0001257	ENSG00000163286	FALSE
MR-IVW LD	6706_18_ALPPL2_PPBN	ALPPL2	met-d-Acetate	acetate	0.118444	0.0859143	0.168009	DeCODE	P10696	Borges et al.	HMDB0000042	ENSG00000163286	FALSE
MR-IVW LD	6706_18_ALPPL2_PPBN	ALPPL2	met-d-Acetoacetate	acetoacetate	0.0499346	0.085904	0.561049	DeCODE	P10696	Borges et al.	HMDB0000060	ENSG00000163286	FALSE
MR-IVW LD	6706_18_ALPPL2_PPBN	ALPPL2	met-d-Ala	alanine	0.104479	0.085904	0.223897	DeCODE	P10696	Borges et al.	HMDB0000161	ENSG00000163286	FALSE
MR-IVW LD	6706_18_ALPPL2_PPBN	ALPPL2	met-d-Gly	glycine	-0.0499277	0.0859425	0.561279	DeCODE	P10696	Borges et al.	HMDB0000123	ENSG00000163286	FALSE
MR-IVW LD	6706_18_ALPPL2_PPBN	ALPPL2	met-d-LA	linoleate (18:2n6)	-0.00979022	0.0859325	0.909294	DeCODE	P10696	Borges et al.	HMDB0006270,HMDB0000673	ENSG00000163286	FALSE
MR-IVW LD	6706_18_ALPPL2_PPBN	ALPPL2	met-d-Phe	phenylalanine	0.078453	0.0859225	0.361207	DeCODE	P10696	Borges et al.	HMDB0000159	ENSG00000163286	FALSE
MR-IVW LD	6706_18_ALPPL2_PPBN	ALPPL2	met-d-Pyruvate	pyruvate	0.110456	0.0860258	0.199145	DeCODE	P10696	Borges et al.	HMDB0000243	ENSG00000163286	FALSE
MR-IVW LD	6715_63_ALPPL2_PPBN	ALPPL2	GCST90199627	n-alpha-acetylornithine	0.0517765	0.0881919	0.557144	DeCODE	P10696	Chen et al.	HMDB0003357	ENSG00000163286	FALSE
MR-IVW LD	6715_63_ALPPL2_PPBN	ALPPL2	GCST90199628	3-methylhistidine	0.00997183	0.0725312	0.890649	DeCODE	P10696	Chen et al.	HMDB0000479	ENSG00000163286	FALSE
MR-IVW LD	6715_63_ALPPL2_PPBN	ALPPL2	GCST90199629	glycerophosphorylcholine (gpc)	0.0255625	0.0728714	0.725746	DeCODE	P10696	Chen et al.	HMDB0000086	ENSG00000163286	FALSE
MR-IVW LD	6715_63_ALPPL2_PPBN	ALPPL2	GCST90199669	acetylcarnitine (c2)	0.034816	0.0726482	0.631767	DeCODE	P10696	Chen et al.	HMDB0000201	ENSG00000163286	FALSE
MR-IVW LD	6715_63_ALPPL2_PPBN	ALPPL2	GCST90199673	dehydroepiandrosterone sulfate (dhea-s)	-0.0878551	0.072796	0.227483	DeCODE	P10696	Chen et al.	HMDB0001032	ENSG00000163286	FALSE
MR-IVW LD	6715_63_ALPPL2_PPBN	ALPPL2	GCST90199691	1-methylhistidine	-0.019945	0.0728068	0.784128	DeCODE	P10696	Chen et al.	HMDB0000001	ENSG00000163286	FALSE
MR-IVW LD	6715_63_ALPPL2_PPBN	ALPPL2	GCST90199845	sphinganine-1-phosphate	0.0741197	0.0732509	0.311604	DeCODE	P10696	Chen et al.	HMDB0001383	ENSG00000163286	FALSE
MR-IVW LD	6715_63_ALPPL2_PPBN	ALPPL2	GCST90199896	sulfate*	0.00157593	0.0727908	0.982727	DeCODE	P10696	Chen et al.	HMDB01448	ENSG00000163286	FALSE
MR-IVW LD	6715_63_ALPPL2_PPBN	ALPPL2	GCST90199972	sphingomyelin (d18:1/24:1, d18:2/24:0)*	-0.0378071	0.0726248	0.602659	DeCODE	P10696	Chen et al.	HMDB0012107	ENSG00000163286	FALSE
MR-IVW LD	6715_63_ALPPL2_PPBN	ALPPL2	GCST90200001	sphingomyelin (d18:1/20:0, d16:1/22:0)*	0.0431956	0.0726712	0.552246	DeCODE	P10696	Chen et al.	HMDB0012102	ENSG00000163286	FALSE
MR-IVW LD	6715_63_ALPPL2_PPBN	ALPPL2	GCST90200049	myristoyl dihydrosphingomyelin (d18:0/14:0)*	0.0815391	0.0726834	0.261931	DeCODE	P10696	Chen et al.	HMDB0012085	ENSG00000163286	FALSE
MR-IVW LD	6715_63_ALPPL2_PPBN	ALPPL2	GCST90200056	sphingomyelin (d18:0/18:0, d19:0/17:0)*	0.0930354	0.0725936	0.199986	DeCODE	P10696	Chen et al.	HMDB0012087	ENSG00000163286	FALSE
MR-IVW LD	6715_63_ALPPL2_PPBN	ALPPL2	GCST90200279	pantothenate	-0.00356898	0.0729508	0.960981	DeCODE	P10696	Chen et al.	HMDB0000210	ENSG00000163286	FALSE
MR-IVW LD	6715_63_ALPPL2_PPBN	ALPPL2	GCST90200283	3-ureidopropionate	-0.15556	0.0760258	0.040742	DeCODE	P10696	Chen et al.	HMDB0000026	ENSG00000163286	FALSE
MR-IVW LD	6715_63_ALPPL2_PPBN	ALPPL2	GCST90200291	sarcosine	0.0194866	0.072823	0.789017	DeCODE	P10696	Chen et al.	HMDB0000271	ENSG00000163286	FALSE
MR-IVW LD	6715_63_ALPPL2_PPBN	ALPPL2	GCST90200296	methyl indole-3-acetate	0.041744	0.0787436	0.596024	DeCODE	P10696	Chen et al.	HMDB0029738	ENSG00000163286	FALSE
MR-IVW LD	6715_63_ALPPL2_PPBN	ALPPL2	GCST90200306	butyrate/isobutyrate (4:0)	-0.0595599	0.0738038	0.419665	DeCODE	P10696	Chen et al.	HMDB0000039	ENSG00000163286	FALSE
MR-IVW LD	6715_63_ALPPL2_PPBN	ALPPL2	GCST90200314	n-acetylneuraminate	-0.0741729	0.072924	0.309093	DeCODE	P10696	Chen et al.	HMDB0000230	ENSG00000163286	FALSE
MR-IVW LD	6715_63_ALPPL2_PPBN	ALPPL2	GCST90200318	acetoacetate	0.0290258	0.0795907	0.715344	DeCODE	P10696	Chen et al.	HMDB0000060	ENSG00000163286	FALSE
MR-IVW LD	6715_63_ALPPL2_PPBN	ALPPL2	GCST90200319	cys-gly, oxidized	-0.0851729	0.0726732	0.241198	DeCODE	P10696	Chen et al.	HMDB0000078	ENSG00000163286	FALSE
MR-IVW LD	6715_63_ALPPL2_PPBN	ALPPL2	GCST90200323	creatine	-0.0192113	0.0725474	0.791156	DeCODE	P10696	Chen et al.	HMDB0000064	ENSG00000163286	FALSE
MR-IVW LD	6715_63_ALPPL2_PPBN	ALPPL2	GCST90200325	glycerol	-0.0201388	0.0725486	0.781326	DeCODE	P10696	Chen et al.	HMDB0000131	ENSG00000163286	FALSE
MR-IVW LD	6715_63_ALPPL2_PPBN	ALPPL2	GCST90200327	choline	0.0848015	0.0726484	0.243095	DeCODE	P10696	Chen et al.	HMDB0000097	ENSG00000163286	FALSE
MR-IVW LD	6715_63_ALPPL2_PPBN	ALPPL2	GCST90200335	stearoyl sphingomyelin (d18:1/18:0)	0.0476323	0.0726665	0.512152	DeCODE	P10696	Chen et al.	HMDB0001348	ENSG00000163286	FALSE
MR-IVW LD	6715_63_ALPPL2_PPBN	ALPPL2	GCST90200336	n-palmitoyl-sphingosine (d18:1/16:0)	-0.0227365	0.0726273	0.754238	DeCODE	P10696	Chen et al.	HMDB0004949	ENSG00000163286	FALSE
MR-IVW LD	6715_63_ALPPL2_PPBN	ALPPL2	GCST90200341	n-stearoyl-sphingosine (d18:1/18:0)*	0.0462281	0.072682	0.524755	DeCODE	P10696	Chen et al.	HMDB0004950	ENSG00000163286	FALSE
MR-IVW LD	6715_63_ALPPL2_PPBN	ALPPL2	GCST90200345	s-adenosylhomocysteine (sah)	0.0356919	0.0842449	0.671807	DeCODE	P10696	Chen et al.	HMDB00939	ENSG00000163286	FALSE
MR-IVW LD	6715_63_ALPPL2_PPBN	ALPPL2	GCST90200351	n-acetylputrescine	0.0822748	0.0727333	0.257977	DeCODE	P10696	Chen et al.	HMDB0002064	ENSG00000163286	FALSE
MR-IVW LD	6715_63_ALPPL2_PPBN	ALPPL2	GCST90200354	linoleate (18:2n6)	-0.111834	0.072657	0.123756	DeCODE	P10696	Chen et al.	HMDB0006270,HMDB0000673	ENSG00000163286	FALSE
MR-IVW LD	6715_63_ALPPL2_PPBN	ALPPL2	GCST90200355	adenosine 5'-diphosphate (adp)	0.0814684	0.0972755	0.402311	DeCODE	P10696	Chen et al.	HMDB0001341	ENSG00000163286	FALSE
MR-IVW LD	6715_63_ALPPL2_PPBN	ALPPL2	GCST90200356	adenosine 5'-monophosphate (amp)	0.0421698	0.0728446	0.562656	DeCODE	P10696	Chen et al.	HMDB0000045	ENSG00000163286	FALSE
MR-IVW LD	6715_63_ALPPL2_PPBN	ALPPL2	GCST90200358	arachidonate (20:4n6)	-0.0591634	0.072606	0.415155	DeCODE	P10696	Chen et al.	HMDB0001043	ENSG00000163286	FALSE
MR-IVW LD	6715_63_ALPPL2_PPBN	ALPPL2	GCST90200361	beta-alanine	-0.0853992	0.073308	0.244044	DeCODE	P10696	Chen et al.	HMDB0000056	ENSG00000163286	FALSE
MR-IVW LD	6715_63_ALPPL2_PPBN	ALPPL2	GCST90200362	succinate	-0.0513396	0.0740903	0.488352	DeCODE	P10696	Chen et al.	HMDB0000254	ENSG00000163286	FALSE
MR-IVW LD	6715_63_ALPPL2_PPBN	ALPPL2	GCST90200363	choline phosphate	-0.00236051	0.0727243	0.974106	DeCODE	P10696	Chen et al.	HMDB0001565	ENSG00000163286	FALSE
MR-IVW LD	6715_63_ALPPL2_PPBN	ALPPL2	GCST90200364	cysteinylglycine	-0.181442	0.0728541	0.0127572	DeCODE	P10696	Chen et al.	HMDB0000078	ENSG00000163286	FALSE
MR-IVW LD	6715_63_ALPPL2_PPBN	ALPPL2	GCST90200370	aspartate	0.0477871	0.0726892	0.510913	DeCODE	P10696	Chen et al.	HMDB0000191	ENSG00000163286	FALSE
MR-IVW LD	6715_63_ALPPL2_PPBN	ALPPL2	GCST90200372	arginine	0.046736	0.0727552	0.520631	DeCODE	P10696	Chen et al.	HMDB0000517	ENSG00000163286	FALSE
MR-IVW LD	6715_63_ALPPL2_PPBN	ALPPL2	GCST90200374	sphinganine	0.00191918	0.0766141	0.980015	DeCODE	P10696	Chen et al.	HMDB0000269	ENSG00000163286	FALSE
MR-IVW LD	6715_63_ALPPL2_PPBN	ALPPL2	GCST90200376	flavin adenine dinucleotide (fad)	0.0224046	0.0834788	0.788402	DeCODE	P10696	Chen et al.	HMDB0001248	ENSG00000163286	FALSE
MR-IVW LD	6715_63_ALPPL2_PPBN	ALPPL2	GCST90200378	cortisol	-0.00653496	0.0729526	0.928622	DeCODE	P10696	Chen et al.	HMDB0000063	ENSG00000163286	FALSE
MR-IVW LD	6715_63_ALPPL2_PPBN	ALPPL2	GCST90200383	cystathionine	-0.0116602	0.0737652	0.8744	DeCODE	P10696	Chen et al.	HMDB0000099	ENSG00000163286	FALSE
MR-IVW LD	6715_63_ALPPL2_PPBN	ALPPL2	GCST90200384	guanidinoacetate	-0.0164422	0.0727571	0.821211	DeCODE	P10696	Chen et al.	HMDB0000128	ENSG00000163286	FALSE
MR-IVW LD	6715_63_ALPPL2_PPBN	ALPPL2	GCST90200385	sphingosine	0.0249523	0.0739124	0.73567	DeCODE	P10696	Chen et al.	HMDB0000252	ENSG00000163286	FALSE
MR-IVW LD	6715_63_ALPPL2_PPBN	ALPPL2	GCST90200390	stearate (18:0)	-0.109272	0.0726045	0.132317	DeCODE	P10696	Chen et al.	HMDB0000827	ENSG00000163286	FALSE
MR-IVW LD	6715_63_ALPPL2_PPBN	ALPPL2	GCST90200391	methionine	0.00610082	0.0728214	0.933233	DeCODE	P10696	Chen et al.	HMDB0000696	ENSG00000163286	FALSE
MR-IVW LD	6715_63_ALPPL2_PPBN	ALPPL2	GCST90200393	phosphate	-0.0352083	0.0727169	0.628255	DeCODE	P10696	Chen et al.	HMDB0001429	ENSG00000163286	TRUE
MR-IVW LD	6715_63_ALPPL2_PPBN	ALPPL2	GCST90200394	inosine	0.108222	0.0939484	0.249347	DeCODE	P10696	Chen et al.	HMDB0000195	ENSG00000163286	FALSE
MR-IVW LD	6715_63_ALPPL2_PPBN	ALPPL2	GCST90200395	inosine 5'-monophosphate (imp)	-0.041962	0.0969491	0.665142	DeCODE	P10696	Chen et al.	HMDB0000175	ENSG00000163286	FALSE
MR-IVW LD	6715_63_ALPPL2_PPBN	ALPPL2	GCST90200396	phenylalanine	-0.0318464	0.072801	0.661789	DeCODE	P10696	Chen et al.	HMDB0000159	ENSG00000163286	FALSE
MR-IVW LD	6715_63_ALPPL2_PPBN	ALPPL2	GCST90200397	palmitate (16:0)	-0.0483737	0.0726185	0.505325	DeCODE	P10696	Chen et al.	HMDB0000220	ENSG00000163286	FALSE
MR-IVW LD	6715_63_ALPPL2_PPBN	ALPPL2	GCST90200400	nicotinamide	0.104007	0.0733159	0.156012	DeCODE	P10696	Chen et al.	HMDB0001406	ENSG00000163286	FALSE
MR-IVW LD	6715_63_ALPPL2_PPBN	ALPPL2	GCST90200403	citrulline	-0.0813173	0.0731154	0.266062	DeCODE	P10696	Chen et al.	HMDB0000904	ENSG00000163286	FALSE
MR-IVW LD	6715_63_ALPPL2_PPBN	ALPPL2	GCST90200404	ornithine	0.0263905	0.0726814	0.716531	DeCODE	P10696	Chen et al.	HMDB0000214	ENSG00000163286	FALSE
MR-IVW LD	6715_63_ALPPL2_PPBN	ALPPL2	GCST90200405	retinol (vitamin a)	0.152554	0.0727101	0.0358945	DeCODE	P10696	Chen et al.	HMDB0000305	ENSG00000163286	FALSE
MR-IVW LD	6715_63_ALPPL2_PPBN	ALPPL2	GCST90200406	1-methylnicotinamide	-0.0306608	0.0729484	0.67426	DeCODE	P10696	Chen et al.	HMDB0000699	ENSG00000163286	FALSE
MR-IVW LD	6715_63_ALPPL2_PPBN	ALPPL2	GCST90200407	uridine	-0.0685991	0.0726884	0.345302	DeCODE	P10696	Chen et al.	HMDB0000296	ENSG00000163286	FALSE
MR-IVW LD	6715_63_ALPPL2_PPBN	ALPPL2	GCST90200415	serine	0.0685316	0.0726101	0.345256	DeCODE	P10696	Chen et al.	HMDB0000187	ENSG00000163286	FALSE
MR-IVW LD	6715_63_ALPPL2_PPBN	ALPPL2	GCST90200417	urea	-0.0762212	0.0727522	0.294785	DeCODE	P10696	Chen et al.	HMDB0000294	ENSG00000163286	FALSE
MR-IVW LD	6715_63_ALPPL2_PPBN	ALPPL2	GCST90200418	pyridoxal	0.0223234	0.0737316	0.762068	DeCODE	P10696	Chen et al.	HMDB0001545	ENSG00000163286	FALSE
MR-IVW LD	6715_63_ALPPL2_PPBN	ALPPL2	GCST90200422	serotonin	-0.00685663	0.0762599	0.928358	DeCODE	P10696	Chen et al.	HMDB0000259	ENSG00000163286	FALSE
MR-IVW LD	6715_63_ALPPL2_PPBN	ALPPL2	GCST90200423	spermidine	-0.0389303	0.0770346	0.613305	DeCODE	P10696	Chen et al.	HMDB0001257	ENSG00000163286	FALSE
MR-IVW LD	6715_63_ALPPL2_PPBN	ALPPL2	GCST90200429	cytidine	-0.0699064	0.0754549	0.354204	DeCODE	P10696	Chen et al.	HMDB0000089	ENSG00000163286	FALSE
MR-IVW LD	6715_63_ALPPL2_PPBN	ALPPL2	GCST90200430	pyruvate	0.101395	0.0726629	0.162891	DeCODE	P10696	Chen et al.	HMDB0000243	ENSG00000163286	FALSE
MR-IVW LD	6715_63_ALPPL2_PPBN	ALPPL2	GCST90200431	alanine	0.0895701	0.0726281	0.217474	DeCODE	P10696	Chen et al.	HMDB0000161	ENSG00000163286	FALSE
MR-IVW LD	6715_63_ALPPL2_PPBN	ALPPL2	GCST90200437	fructose	-0.0130204	0.0732049	0.858831	DeCODE	P10696	Chen et al.	HMDB0000660	ENSG00000163286	FALSE
MR-IVW LD	6715_63_ALPPL2_PPBN	ALPPL2	GCST90200438	alpha-ketobutyrate	-0.0773629	0.0729554	0.288957	DeCODE	P10696	Chen et al.	HMDB0000005	ENSG00000163286	FALSE
MR-IVW LD	6715_63_ALPPL2_PPBN	ALPPL2	GCST90200439	cysteine	-0.0679504	0.0728525	0.350969	DeCODE	P10696	Chen et al.	HMDB0000574	ENSG00000163286	FALSE
MR-IVW LD	6715_63_ALPPL2_PPBN	ALPPL2	GCST90200441	tryptophan	-0.00556313	0.0727685	0.939061	DeCODE	P10696	Chen et al.	HMDB0000929	ENSG00000163286	FALSE
MR-IVW LD	6715_63_ALPPL2_PPBN	ALPPL2	GCST90200447	maltose	-0.0449844	0.0828612	0.587206	DeCODE	P10696	Chen et al.	HMDB0000163	ENSG00000163286	FALSE
MR-IVW LD	6715_63_ALPPL2_PPBN	ALPPL2	GCST90200455	alpha-ketoglutarate	-0.0802424	0.0728678	0.270807	DeCODE	P10696	Chen et al.	HMDB0000208	ENSG00000163286	FALSE
MR-IVW LD	6715_63_ALPPL2_PPBN	ALPPL2	GCST90200684	n-acetyl-aspartyl-glutamate (naag)	-0.055408	0.0752289	0.461411	DeCODE	P10696	Chen et al.	HMDB0001067	ENSG00000163286	FALSE
MR-IVW LD	6715_63_ALPPL2_PPBN	ALPPL2	GCST90200687	bilirubin (e,z or z,e)*	-0.00793251	0.072754	0.913177	DeCODE	P10696	Chen et al.	HMDB0000488	ENSG00000163286	FALSE
MR-IVW LD	6715_63_ALPPL2_PPBN	ALPPL2	GCST90200691	n-delta-acetylornithine	-0.0174445	0.0726632	0.810274	DeCODE	P10696	Chen et al.	HMDB0003357	ENSG00000163286	FALSE
MR-IVW LD	6715_63_ALPPL2_PPBN	ALPPL2	GCST90200704	bilirubin (z,z)	-0.0486083	0.0726533	0.503467	DeCODE	P10696	Chen et al.	HMDB0000054	ENSG00000163286	FALSE
MR-IVW LD	6715_63_ALPPL2_PPBN	ALPPL2	GCST90200706	biliverdin	-0.139097	0.0726467	0.0555302	DeCODE	P10696	Chen et al.	HMDB0001008	ENSG00000163286	FALSE
MR-IVW LD	6715_63_ALPPL2_PPBN	ALPPL2	GCST90200707	glycine	0.0147978	0.0726464	0.838591	DeCODE	P10696	Chen et al.	HMDB0000123	ENSG00000163286	FALSE
MR-IVW LD	6715_63_ALPPL2_PPBN	ALPPL2	M00054	tryptophan	-0.103787	0.10891	0.34061	DeCODE	P10696	Shin et al.	HMDB0000929	ENSG00000163286	FALSE
MR-IVW LD	6715_63_ALPPL2_PPBN	ALPPL2	M00555	adenosine	0.0929047	0.10898	0.393942	DeCODE	P10696	Shin et al.	HMDB0000050	ENSG00000163286	FALSE
MR-IVW LD	6715_63_ALPPL2_PPBN	ALPPL2	M00577	fructose	0.059051	0.109071	0.588232	DeCODE	P10696	Shin et al.	HMDB0000660	ENSG00000163286	FALSE
MR-IVW LD	6715_63_ALPPL2_PPBN	ALPPL2	M00599	pyruvate	0.0922551	0.109787	0.400737	DeCODE	P10696	Shin et al.	HMDB0000243	ENSG00000163286	FALSE
MR-IVW LD	6715_63_ALPPL2_PPBN	ALPPL2	M00606	uridine	-0.0263077	0.108919	0.809141	DeCODE	P10696	Shin et al.	HMDB0000296	ENSG00000163286	FALSE
MR-IVW LD	6715_63_ALPPL2_PPBN	ALPPL2	M01105	linoleate (18:2n6)	0.069083	0.109074	0.5265	DeCODE	P10696	Shin et al.	HMDB0006270,HMDB0000673	ENSG00000163286	FALSE
MR-IVW LD	6715_63_ALPPL2_PPBN	ALPPL2	M01110	arachidonate (20:4n6)	0.161557	0.108816	0.137629	DeCODE	P10696	Shin et al.	HMDB0001043	ENSG00000163286	FALSE
MR-IVW LD	6715_63_ALPPL2_PPBN	ALPPL2	M01123	inosine	0.117227	0.181806	0.519061	DeCODE	P10696	Shin et al.	HMDB0000195	ENSG00000163286	FALSE
MR-IVW LD	6715_63_ALPPL2_PPBN	ALPPL2	M01302	methionine	-0.0719685	0.108969	0.508968	DeCODE	P10696	Shin et al.	HMDB0000696	ENSG00000163286	FALSE
MR-IVW LD	6715_63_ALPPL2_PPBN	ALPPL2	M01336	palmitate (16:0)	0.0199327	0.108926	0.854804	DeCODE	P10696	Shin et al.	HMDB0000220	ENSG00000163286	FALSE
MR-IVW LD	6715_63_ALPPL2_PPBN	ALPPL2	M01358	stearate (18:0)	0.0640342	0.10891	0.556561	DeCODE	P10696	Shin et al.	HMDB0000827	ENSG00000163286	FALSE
MR-IVW LD	6715_63_ALPPL2_PPBN	ALPPL2	M01493	ornithine	0.232964	0.109242	0.0329612	DeCODE	P10696	Shin et al.	HMDB0000214	ENSG00000163286	FALSE
MR-IVW LD	6715_63_ALPPL2_PPBN	ALPPL2	M01508	pantothenate	-0.0483919	0.110383	0.661097	DeCODE	P10696	Shin et al.	HMDB0000210	ENSG00000163286	FALSE
MR-IVW LD	6715_63_ALPPL2_PPBN	ALPPL2	M01638	arginine	-0.0459153	0.110817	0.678629	DeCODE	P10696	Shin et al.	HMDB0000517	ENSG00000163286	FALSE
MR-IVW LD	6715_63_ALPPL2_PPBN	ALPPL2	M01640	ascorbate (vitamin c)	-0.0943902	0.20564	0.646229	DeCODE	P10696	Shin et al.	HMDB0000044	ENSG00000163286	FALSE
MR-IVW LD	6715_63_ALPPL2_PPBN	ALPPL2	M01670	urea	-0.117083	0.108959	0.282571	DeCODE	P10696	Shin et al.	HMDB0000294	ENSG00000163286	FALSE
MR-IVW LD	6715_63_ALPPL2_PPBN	ALPPL2	M01712	cortisol	-0.000306733	0.108966	0.997754	DeCODE	P10696	Shin et al.	HMDB0000063	ENSG00000163286	FALSE
MR-IVW LD	6715_63_ALPPL2_PPBN	ALPPL2	M01827	riboflavin (vitamin b2)	0.0413499	0.236606	0.861266	DeCODE	P10696	Shin et al.	HMDB0000244	ENSG00000163286	FALSE
MR-IVW LD	6715_63_ALPPL2_PPBN	ALPPL2	M02132	citrulline	-0.0680265	0.109132	0.533062	DeCODE	P10696	Shin et al.	HMDB0000904	ENSG00000163286	FALSE
MR-IVW LD	6715_63_ALPPL2_PPBN	ALPPL2	M02137	biliverdin	0.0738057	0.118125	0.532096	DeCODE	P10696	Shin et al.	HMDB0001008	ENSG00000163286	FALSE
MR-IVW LD	6715_63_ALPPL2_PPBN	ALPPL2	M02342	serotonin (5ht)	0.127564	0.122734	0.298641	DeCODE	P10696	Shin et al.	HMDB0000259	ENSG00000163286	FALSE
MR-IVW LD	6715_63_ALPPL2_PPBN	ALPPL2	M11438	phosphate	0.0991592	0.109008	0.363008	DeCODE	P10696	Shin et al.	HMDB0001429	ENSG00000163286	TRUE
MR-IVW LD	6715_63_ALPPL2_PPBN	ALPPL2	M15122	glycerol	0.0135663	0.108932	0.900888	DeCODE	P10696	Shin et al.	HMDB0000131	ENSG00000163286	FALSE
MR-IVW LD	6715_63_ALPPL2_PPBN	ALPPL2	M15488	acetylphosphate	0.0929047	0.10898	0.393942	DeCODE	P10696	Shin et al.	HMDB0001494	ENSG00000163286	FALSE
MR-IVW LD	6715_63_ALPPL2_PPBN	ALPPL2	M15506	choline	0.11989	0.109236	0.272411	DeCODE	P10696	Shin et al.	HMDB0000097	ENSG00000163286	FALSE
MR-IVW LD	6715_63_ALPPL2_PPBN	ALPPL2	M15630	n-acetylornithine	-0.104623	0.110487	0.343679	DeCODE	P10696	Shin et al.	HMDB0003357	ENSG00000163286	FALSE
MR-IVW LD	6715_63_ALPPL2_PPBN	ALPPL2	M15677	3-methylhistidine	0.081211	0.125918	0.518959	DeCODE	P10696	Shin et al.	HMDB0000479	ENSG00000163286	FALSE
MR-IVW LD	6715_63_ALPPL2_PPBN	ALPPL2	M15990	glycerophosphorylcholine (gpc)	0.204598	0.113395	0.0711852	DeCODE	P10696	Shin et al.	HMDB0000086	ENSG00000163286	FALSE
MR-IVW LD	6715_63_ALPPL2_PPBN	ALPPL2	M15996	aspartate	-0.0373806	0.109463	0.732733	DeCODE	P10696	Shin et al.	HMDB0000191	ENSG00000163286	FALSE
MR-IVW LD	6715_63_ALPPL2_PPBN	ALPPL2	M20489	glucose	0.0742178	0.109129	0.496446	DeCODE	P10696	Shin et al.	HMDB0000122	ENSG00000163286	FALSE
MR-IVW LD	6715_63_ALPPL2_PPBN	ALPPL2	M21044	2-hydroxybutyrate (ahb)	-0.00207547	0.108831	0.984785	DeCODE	P10696	Shin et al.	HMDB0000008	ENSG00000163286	FALSE
MR-IVW LD	6715_63_ALPPL2_PPBN	ALPPL2	M27718	creatine	-0.0502256	0.108772	0.644258	DeCODE	P10696	Shin et al.	HMDB0000064	ENSG00000163286	FALSE
MR-IVW LD	6715_63_ALPPL2_PPBN	ALPPL2	M31453	cysteine	0.0925666	0.109643	0.398528	DeCODE	P10696	Shin et al.	HMDB0000574	ENSG00000163286	FALSE
MR-IVW LD	6715_63_ALPPL2_PPBN	ALPPL2	M32198	acetylcarnitine (c2)	0.130692	0.108899	0.230091	DeCODE	P10696	Shin et al.	HMDB0000201	ENSG00000163286	FALSE
MR-IVW LD	6715_63_ALPPL2_PPBN	ALPPL2	M32315	serine	0.118114	0.108952	0.278325	DeCODE	P10696	Shin et al.	HMDB0000187	ENSG00000163286	FALSE
MR-IVW LD	6715_63_ALPPL2_PPBN	ALPPL2	M32338	glycine	0.0871353	0.108901	0.423634	DeCODE	P10696	Shin et al.	HMDB0000123	ENSG00000163286	FALSE
MR-IVW LD	6715_63_ALPPL2_PPBN	ALPPL2	M32339	alanine	0.0098492	0.108993	0.927997	DeCODE	P10696	Shin et al.	HMDB0000161	ENSG00000163286	FALSE
MR-IVW LD	6715_63_ALPPL2_PPBN	ALPPL2	M32425	dehydroepiandrosterone sulfate (dhea-s)	-0.0230491	0.108964	0.832473	DeCODE	P10696	Shin et al.	HMDB0001032	ENSG00000163286	FALSE
MR-IVW LD	6715_63_ALPPL2_PPBN	ALPPL2	M32593	heme	-0.170472	0.12103	0.158982	DeCODE	P10696	Shin et al.	HMDB0003178	ENSG00000163286	FALSE
MR-IVW LD	6715_63_ALPPL2_PPBN	ALPPL2	M33453	alpha-ketoglutarate	-0.0769284	0.123531	0.533453	DeCODE	P10696	Shin et al.	HMDB0000208	ENSG00000163286	FALSE
MR-IVW LD	6715_63_ALPPL2_PPBN	ALPPL2	bioa_001	alanine	0.00721408	0.031775	0.820395	DeCODE	P10696	Lotta et al.	HMDB0000161	ENSG00000163286	FALSE
MR-IVW LD	6715_63_ALPPL2_PPBN	ALPPL2	bioa_002	arginine	0.0777575	0.053287	0.144504	DeCODE	P10696	Lotta et al.	HMDB0000517	ENSG00000163286	FALSE
MR-IVW LD	6715_63_ALPPL2_PPBN	ALPPL2	bioa_004	aspartate	-0.00391858	0.053244	0.941331	DeCODE	P10696	Lotta et al.	HMDB0000191	ENSG00000163286	FALSE
MR-IVW LD	6715_63_ALPPL2_PPBN	ALPPL2	bioa_005	citrulline	-0.0279815	0.0535215	0.601107	DeCODE	P10696	Lotta et al.	HMDB0000904	ENSG00000163286	FALSE
MR-IVW LD	6715_63_ALPPL2_PPBN	ALPPL2	bioa_008	glycine	0.0407861	0.0330233	0.216805	DeCODE	P10696	Lotta et al.	HMDB0000123	ENSG00000163286	FALSE
MR-IVW LD	6715_63_ALPPL2_PPBN	ALPPL2	bioa_013	methionine	0.101555	0.0530768	0.0557028	DeCODE	P10696	Lotta et al.	HMDB0000696	ENSG00000163286	FALSE
MR-IVW LD	6715_63_ALPPL2_PPBN	ALPPL2	bioa_014	ornithine	0.0737728	0.0531179	0.164879	DeCODE	P10696	Lotta et al.	HMDB0000214	ENSG00000163286	FALSE
MR-IVW LD	6715_63_ALPPL2_PPBN	ALPPL2	bioa_015	phenylethylamine	-0.0370305	0.071315	0.603585	DeCODE	P10696	Lotta et al.	HMDB0012275	ENSG00000163286	FALSE
MR-IVW LD	6715_63_ALPPL2_PPBN	ALPPL2	bioa_018	serine	0.0874166	0.0530879	0.0996321	DeCODE	P10696	Lotta et al.	HMDB0000187	ENSG00000163286	FALSE
MR-IVW LD	6715_63_ALPPL2_PPBN	ALPPL2	bioa_020	tryptophan	0.00214364	0.0530726	0.967782	DeCODE	P10696	Lotta et al.	HMDB0000929	ENSG00000163286	FALSE
MR-IVW LD	6715_63_ALPPL2_PPBN	ALPPL2	bioa_023	n-acetylornithine	0.0352018	0.0533149	0.509087	DeCODE	P10696	Lotta et al.	HMDB0003357	ENSG00000163286	FALSE
MR-IVW LD	6715_63_ALPPL2_PPBN	ALPPL2	bioa_031	sarcosine	-0.023294	0.0436111	0.593251	DeCODE	P10696	Lotta et al.	HMDB0000271	ENSG00000163286	FALSE
MR-IVW LD	6715_63_ALPPL2_PPBN	ALPPL2	bioa_032	serotonin	-0.0143627	0.0679456	0.832586	DeCODE	P10696	Lotta et al.	HMDB0000259	ENSG00000163286	FALSE
MR-IVW LD	6715_63_ALPPL2_PPBN	ALPPL2	bioa_033	spermidine	0.0911348	0.0510841	0.0744213	DeCODE	P10696	Lotta et al.	HMDB0001257	ENSG00000163286	FALSE
MR-IVW LD	6715_63_ALPPL2_PPBN	ALPPL2	bior_002	acetylcarnitine (c2)	0.0428918	0.0530431	0.418733	DeCODE	P10696	Lotta et al.	HMDB0000201	ENSG00000163286	FALSE
MR-IVW LD	6715_63_ALPPL2_PPBN	ALPPL2	met-d-Acetate	acetate	0.0153491	0.0194631	0.430329	DeCODE	P10696	Borges et al.	HMDB0000042	ENSG00000163286	FALSE
MR-IVW LD	6715_63_ALPPL2_PPBN	ALPPL2	met-d-Acetoacetate	acetoacetate	0.00380041	0.0194608	0.84517	DeCODE	P10696	Borges et al.	HMDB0000060	ENSG00000163286	FALSE
MR-IVW LD	6715_63_ALPPL2_PPBN	ALPPL2	met-d-Ala	alanine	0.0135764	0.0194608	0.485412	DeCODE	P10696	Borges et al.	HMDB0000161	ENSG00000163286	FALSE
MR-IVW LD	6715_63_ALPPL2_PPBN	ALPPL2	met-d-Gly	glycine	0.02154	0.0194695	0.268576	DeCODE	P10696	Borges et al.	HMDB0000123	ENSG00000163286	FALSE
MR-IVW LD	6715_63_ALPPL2_PPBN	ALPPL2	met-d-LA	linoleate (18:2n6)	-0.00553161	0.0194672	0.776296	DeCODE	P10696	Borges et al.	HMDB0006270,HMDB0000673	ENSG00000163286	FALSE
MR-IVW LD	6715_63_ALPPL2_PPBN	ALPPL2	met-d-Phe	phenylalanine	0.025549	0.019465	0.189331	DeCODE	P10696	Borges et al.	HMDB0000159	ENSG00000163286	FALSE
MR-IVW LD	6715_63_ALPPL2_PPBN	ALPPL2	met-d-Pyruvate	pyruvate	0.0226047	0.0194884	0.246086	DeCODE	P10696	Borges et al.	HMDB0000243	ENSG00000163286	FALSE
MR-IVW LD	6923_1_PLOD2_PLOD2	PLOD2	GCST90199627	n-alpha-acetylornithine	-0.0436841	0.188733	0.816957	DeCODE	O00469	Chen et al.	HMDB0003357	ENSG00000152952	FALSE
MR-IVW LD	6923_1_PLOD2_PLOD2	PLOD2	GCST90199628	3-methylhistidine	-0.0783957	0.155229	0.613536	DeCODE	O00469	Chen et al.	HMDB0000479	ENSG00000152952	FALSE
MR-IVW LD	6923_1_PLOD2_PLOD2	PLOD2	GCST90199629	glycerophosphorylcholine (gpc)	-0.0566902	0.155947	0.716214	DeCODE	O00469	Chen et al.	HMDB0000086	ENSG00000152952	FALSE
MR-IVW LD	6923_1_PLOD2_PLOD2	PLOD2	GCST90199669	acetylcarnitine (c2)	0.227187	0.155474	0.143946	DeCODE	O00469	Chen et al.	HMDB0000201	ENSG00000152952	FALSE
MR-IVW LD	6923_1_PLOD2_PLOD2	PLOD2	GCST90199673	dehydroepiandrosterone sulfate (dhea-s)	-0.0760134	0.1558	0.625627	DeCODE	O00469	Chen et al.	HMDB0001032	ENSG00000152952	FALSE
MR-IVW LD	6923_1_PLOD2_PLOD2	PLOD2	GCST90199691	1-methylhistidine	-0.0552392	0.15582	0.722959	DeCODE	O00469	Chen et al.	HMDB0000001	ENSG00000152952	FALSE
MR-IVW LD	6923_1_PLOD2_PLOD2	PLOD2	GCST90199845	sphinganine-1-phosphate	-0.204962	0.15677	0.191075	DeCODE	O00469	Chen et al.	HMDB0001383	ENSG00000152952	FALSE
MR-IVW LD	6923_1_PLOD2_PLOD2	PLOD2	GCST90199896	sulfate*	0.0281647	0.155773	0.85652	DeCODE	O00469	Chen et al.	HMDB01448	ENSG00000152952	FALSE
MR-IVW LD	6923_1_PLOD2_PLOD2	PLOD2	GCST90199972	sphingomyelin (d18:1/24:1, d18:2/24:0)*	0.213371	0.155423	0.169801	DeCODE	O00469	Chen et al.	HMDB0012107	ENSG00000152952	FALSE
MR-IVW LD	6923_1_PLOD2_PLOD2	PLOD2	GCST90200001	sphingomyelin (d18:1/20:0, d16:1/22:0)*	0.0403403	0.15553	0.795348	DeCODE	O00469	Chen et al.	HMDB0012102	ENSG00000152952	FALSE
MR-IVW LD	6923_1_PLOD2_PLOD2	PLOD2	GCST90200049	myristoyl dihydrosphingomyelin (d18:0/14:0)*	-0.111632	0.155554	0.472978	DeCODE	O00469	Chen et al.	HMDB0012085	ENSG00000152952	FALSE
MR-IVW LD	6923_1_PLOD2_PLOD2	PLOD2	GCST90200056	sphingomyelin (d18:0/18:0, d19:0/17:0)*	-0.0502316	0.155362	0.746454	DeCODE	O00469	Chen et al.	HMDB0012087	ENSG00000152952	FALSE
MR-IVW LD	6923_1_PLOD2_PLOD2	PLOD2	GCST90200279	pantothenate	0.0247957	0.156112	0.8738	DeCODE	O00469	Chen et al.	HMDB0000210	ENSG00000152952	FALSE
MR-IVW LD	6923_1_PLOD2_PLOD2	PLOD2	GCST90200283	3-ureidopropionate	0.2065	0.162716	0.204413	DeCODE	O00469	Chen et al.	HMDB0000026	ENSG00000152952	FALSE
MR-IVW LD	6923_1_PLOD2_PLOD2	PLOD2	GCST90200291	sarcosine	0.0067999	0.155852	0.965199	DeCODE	O00469	Chen et al.	HMDB0000271	ENSG00000152952	FALSE
MR-IVW LD	6923_1_PLOD2_PLOD2	PLOD2	GCST90200296	methyl indole-3-acetate	0.224836	0.168509	0.182117	DeCODE	O00469	Chen et al.	HMDB0029738	ENSG00000152952	FALSE
MR-IVW LD	6923_1_PLOD2_PLOD2	PLOD2	GCST90200306	butyrate/isobutyrate (4:0)	0.113222	0.157965	0.473524	DeCODE	O00469	Chen et al.	HMDB0000039	ENSG00000152952	FALSE
MR-IVW LD	6923_1_PLOD2_PLOD2	PLOD2	GCST90200314	n-acetylneuraminate	-0.0101736	0.156066	0.948024	DeCODE	O00469	Chen et al.	HMDB0000230	ENSG00000152952	FALSE
MR-IVW LD	6923_1_PLOD2_PLOD2	PLOD2	GCST90200318	acetoacetate	-0.0692963	0.170347	0.684159	DeCODE	O00469	Chen et al.	HMDB0000060	ENSG00000152952	FALSE
MR-IVW LD	6923_1_PLOD2_PLOD2	PLOD2	GCST90200319	cys-gly, oxidized	0.0694619	0.155533	0.65516	DeCODE	O00469	Chen et al.	HMDB0000078	ENSG00000152952	FALSE
MR-IVW LD	6923_1_PLOD2_PLOD2	PLOD2	GCST90200323	creatine	0.0169074	0.155263	0.913286	DeCODE	O00469	Chen et al.	HMDB0000064	ENSG00000152952	FALSE
MR-IVW LD	6923_1_PLOD2_PLOD2	PLOD2	GCST90200325	glycerol	-0.0442102	0.155263	0.77584	DeCODE	O00469	Chen et al.	HMDB0000131	ENSG00000152952	FALSE
MR-IVW LD	6923_1_PLOD2_PLOD2	PLOD2	GCST90200327	choline	0.317928	0.155464	0.0408528	DeCODE	O00469	Chen et al.	HMDB0000097	ENSG00000152952	FALSE
MR-IVW LD	6923_1_PLOD2_PLOD2	PLOD2	GCST90200335	stearoyl sphingomyelin (d18:1/18:0)	-0.0339253	0.155518	0.827318	DeCODE	O00469	Chen et al.	HMDB0001348	ENSG00000152952	FALSE
MR-IVW LD	6923_1_PLOD2_PLOD2	PLOD2	GCST90200336	n-palmitoyl-sphingosine (d18:1/16:0)	-0.23887	0.155428	0.124328	DeCODE	O00469	Chen et al.	HMDB0004949	ENSG00000152952	FALSE
MR-IVW LD	6923_1_PLOD2_PLOD2	PLOD2	GCST90200341	n-stearoyl-sphingosine (d18:1/18:0)*	-0.228344	0.155538	0.142078	DeCODE	O00469	Chen et al.	HMDB0004950	ENSG00000152952	FALSE
MR-IVW LD	6923_1_PLOD2_PLOD2	PLOD2	GCST90200345	s-adenosylhomocysteine (sah)	-0.0748569	0.180327	0.678056	DeCODE	O00469	Chen et al.	HMDB00939	ENSG00000152952	FALSE
MR-IVW LD	6923_1_PLOD2_PLOD2	PLOD2	GCST90200351	n-acetylputrescine	0.067242	0.155661	0.665759	DeCODE	O00469	Chen et al.	HMDB0002064	ENSG00000152952	FALSE
MR-IVW LD	6923_1_PLOD2_PLOD2	PLOD2	GCST90200354	linoleate (18:2n6)	-0.140146	0.155498	0.367443	DeCODE	O00469	Chen et al.	HMDB0006270,HMDB0000673	ENSG00000152952	FALSE
MR-IVW LD	6923_1_PLOD2_PLOD2	PLOD2	GCST90200355	adenosine 5'-diphosphate (adp)	-0.143537	0.208198	0.490556	DeCODE	O00469	Chen et al.	HMDB0001341	ENSG00000152952	FALSE
MR-IVW LD	6923_1_PLOD2_PLOD2	PLOD2	GCST90200356	adenosine 5'-monophosphate (amp)	-0.104425	0.155897	0.502963	DeCODE	O00469	Chen et al.	HMDB0000045	ENSG00000152952	FALSE
MR-IVW LD	6923_1_PLOD2_PLOD2	PLOD2	GCST90200358	arachidonate (20:4n6)	-0.118994	0.15538	0.443781	DeCODE	O00469	Chen et al.	HMDB0001043	ENSG00000152952	FALSE
MR-IVW LD	6923_1_PLOD2_PLOD2	PLOD2	GCST90200361	beta-alanine	0.107159	0.156891	0.494594	DeCODE	O00469	Chen et al.	HMDB0000056	ENSG00000152952	FALSE
MR-IVW LD	6923_1_PLOD2_PLOD2	PLOD2	GCST90200362	succinate	-0.0470786	0.158574	0.766553	DeCODE	O00469	Chen et al.	HMDB0000254	ENSG00000152952	TRUE
MR-IVW LD	6923_1_PLOD2_PLOD2	PLOD2	GCST90200363	choline phosphate	-0.130739	0.155638	0.400896	DeCODE	O00469	Chen et al.	HMDB0001565	ENSG00000152952	FALSE
MR-IVW LD	6923_1_PLOD2_PLOD2	PLOD2	GCST90200364	cysteinylglycine	-0.0666358	0.155936	0.66914	DeCODE	O00469	Chen et al.	HMDB0000078	ENSG00000152952	FALSE
MR-IVW LD	6923_1_PLOD2_PLOD2	PLOD2	GCST90200370	aspartate	-0.118572	0.155565	0.445941	DeCODE	O00469	Chen et al.	HMDB0000191	ENSG00000152952	FALSE
MR-IVW LD	6923_1_PLOD2_PLOD2	PLOD2	GCST90200372	arginine	-0.0754967	0.155715	0.627792	DeCODE	O00469	Chen et al.	HMDB0000517	ENSG00000152952	FALSE
MR-IVW LD	6923_1_PLOD2_PLOD2	PLOD2	GCST90200374	sphinganine	-0.298211	0.163939	0.0689058	DeCODE	O00469	Chen et al.	HMDB0000269	ENSG00000152952	FALSE
MR-IVW LD	6923_1_PLOD2_PLOD2	PLOD2	GCST90200376	flavin adenine dinucleotide (fad)	-0.0876903	0.178655	0.623542	DeCODE	O00469	Chen et al.	HMDB0001248	ENSG00000152952	FALSE
MR-IVW LD	6923_1_PLOD2_PLOD2	PLOD2	GCST90200378	cortisol	0.309797	0.156117	0.0472123	DeCODE	O00469	Chen et al.	HMDB0000063	ENSG00000152952	FALSE
MR-IVW LD	6923_1_PLOD2_PLOD2	PLOD2	GCST90200383	cystathionine	-0.0237111	0.157871	0.880612	DeCODE	O00469	Chen et al.	HMDB0000099	ENSG00000152952	FALSE
MR-IVW LD	6923_1_PLOD2_PLOD2	PLOD2	GCST90200384	guanidinoacetate	0.219044	0.155691	0.159453	DeCODE	O00469	Chen et al.	HMDB0000128	ENSG00000152952	FALSE
MR-IVW LD	6923_1_PLOD2_PLOD2	PLOD2	GCST90200385	sphingosine	-0.292165	0.158168	0.0647213	DeCODE	O00469	Chen et al.	HMDB0000252	ENSG00000152952	FALSE
MR-IVW LD	6923_1_PLOD2_PLOD2	PLOD2	GCST90200390	stearate (18:0)	-0.307163	0.155362	0.0480325	DeCODE	O00469	Chen et al.	HMDB0000827	ENSG00000152952	FALSE
MR-IVW LD	6923_1_PLOD2_PLOD2	PLOD2	GCST90200391	methionine	0.0663751	0.155859	0.670204	DeCODE	O00469	Chen et al.	HMDB0000696	ENSG00000152952	FALSE
MR-IVW LD	6923_1_PLOD2_PLOD2	PLOD2	GCST90200393	phosphate	0.0164857	0.155621	0.915634	DeCODE	O00469	Chen et al.	HMDB0001429	ENSG00000152952	FALSE
MR-IVW LD	6923_1_PLOD2_PLOD2	PLOD2	GCST90200394	inosine	0.202013	0.201062	0.315029	DeCODE	O00469	Chen et al.	HMDB0000195	ENSG00000152952	FALSE
MR-IVW LD	6923_1_PLOD2_PLOD2	PLOD2	GCST90200395	inosine 5'-monophosphate (imp)	0.109419	0.207466	0.59791	DeCODE	O00469	Chen et al.	HMDB0000175	ENSG00000152952	FALSE
MR-IVW LD	6923_1_PLOD2_PLOD2	PLOD2	GCST90200396	phenylalanine	0.109529	0.155798	0.482044	DeCODE	O00469	Chen et al.	HMDB0000159	ENSG00000152952	FALSE
MR-IVW LD	6923_1_PLOD2_PLOD2	PLOD2	GCST90200397	palmitate (16:0)	-0.213058	0.155409	0.170389	DeCODE	O00469	Chen et al.	HMDB0000220	ENSG00000152952	FALSE
MR-IVW LD	6923_1_PLOD2_PLOD2	PLOD2	GCST90200400	nicotinamide	-0.0752531	0.156931	0.631562	DeCODE	O00469	Chen et al.	HMDB0001406	ENSG00000152952	FALSE
MR-IVW LD	6923_1_PLOD2_PLOD2	PLOD2	GCST90200403	citrulline	0.0610567	0.156478	0.696394	DeCODE	O00469	Chen et al.	HMDB0000904	ENSG00000152952	FALSE
MR-IVW LD	6923_1_PLOD2_PLOD2	PLOD2	GCST90200404	ornithine	0.0539996	0.155548	0.728473	DeCODE	O00469	Chen et al.	HMDB0000214	ENSG00000152952	FALSE
MR-IVW LD	6923_1_PLOD2_PLOD2	PLOD2	GCST90200405	retinol (vitamin a)	0.0396083	0.155624	0.7991	DeCODE	O00469	Chen et al.	HMDB0000305	ENSG00000152952	FALSE
MR-IVW LD	6923_1_PLOD2_PLOD2	PLOD2	GCST90200406	1-methylnicotinamide	-0.0917793	0.156126	0.55663	DeCODE	O00469	Chen et al.	HMDB0000699	ENSG00000152952	FALSE
MR-IVW LD	6923_1_PLOD2_PLOD2	PLOD2	GCST90200407	uridine	0.208448	0.155559	0.180247	DeCODE	O00469	Chen et al.	HMDB0000296	ENSG00000152952	FALSE
MR-IVW LD	6923_1_PLOD2_PLOD2	PLOD2	GCST90200415	serine	-0.0124919	0.155392	0.935928	DeCODE	O00469	Chen et al.	HMDB0000187	ENSG00000152952	FALSE
MR-IVW LD	6923_1_PLOD2_PLOD2	PLOD2	GCST90200417	urea	0.117491	0.155693	0.450468	DeCODE	O00469	Chen et al.	HMDB0000294	ENSG00000152952	FALSE
MR-IVW LD	6923_1_PLOD2_PLOD2	PLOD2	GCST90200418	pyridoxal	-0.257136	0.157766	0.103133	DeCODE	O00469	Chen et al.	HMDB0001545	ENSG00000152952	FALSE
MR-IVW LD	6923_1_PLOD2_PLOD2	PLOD2	GCST90200422	serotonin	-0.0379135	0.163208	0.816304	DeCODE	O00469	Chen et al.	HMDB0000259	ENSG00000152952	FALSE
MR-IVW LD	6923_1_PLOD2_PLOD2	PLOD2	GCST90200423	spermidine	-0.169447	0.164856	0.304022	DeCODE	O00469	Chen et al.	HMDB0001257	ENSG00000152952	FALSE
MR-IVW LD	6923_1_PLOD2_PLOD2	PLOD2	GCST90200429	cytidine	0.0620725	0.161484	0.70069	DeCODE	O00469	Chen et al.	HMDB0000089	ENSG00000152952	FALSE
MR-IVW LD	6923_1_PLOD2_PLOD2	PLOD2	GCST90200430	pyruvate	0.391219	0.155477	0.0118614	DeCODE	O00469	Chen et al.	HMDB0000243	ENSG00000152952	FALSE
MR-IVW LD	6923_1_PLOD2_PLOD2	PLOD2	GCST90200431	alanine	0.10096	0.155441	0.516009	DeCODE	O00469	Chen et al.	HMDB0000161	ENSG00000152952	FALSE
MR-IVW LD	6923_1_PLOD2_PLOD2	PLOD2	GCST90200437	fructose	0.225211	0.156664	0.150563	DeCODE	O00469	Chen et al.	HMDB0000660	ENSG00000152952	FALSE
MR-IVW LD	6923_1_PLOD2_PLOD2	PLOD2	GCST90200438	alpha-ketobutyrate	0.074817	0.156145	0.631831	DeCODE	O00469	Chen et al.	HMDB0000005	ENSG00000152952	FALSE
MR-IVW LD	6923_1_PLOD2_PLOD2	PLOD2	GCST90200439	cysteine	-0.135103	0.155905	0.386177	DeCODE	O00469	Chen et al.	HMDB0000574	ENSG00000152952	FALSE
MR-IVW LD	6923_1_PLOD2_PLOD2	PLOD2	GCST90200441	tryptophan	0.0860718	0.155732	0.580474	DeCODE	O00469	Chen et al.	HMDB0000929	ENSG00000152952	FALSE
MR-IVW LD	6923_1_PLOD2_PLOD2	PLOD2	GCST90200447	maltose	-0.29405	0.177321	0.0972585	DeCODE	O00469	Chen et al.	HMDB0000163	ENSG00000152952	FALSE
MR-IVW LD	6923_1_PLOD2_PLOD2	PLOD2	GCST90200455	alpha-ketoglutarate	0.218478	0.155936	0.161193	DeCODE	O00469	Chen et al.	HMDB0000208	ENSG00000152952	TRUE
MR-IVW LD	6923_1_PLOD2_PLOD2	PLOD2	GCST90200684	n-acetyl-aspartyl-glutamate (naag)	0.0447317	0.160999	0.781136	DeCODE	O00469	Chen et al.	HMDB0001067	ENSG00000152952	FALSE
MR-IVW LD	6923_1_PLOD2_PLOD2	PLOD2	GCST90200687	bilirubin (e,z or z,e)*	0.0935083	0.155704	0.548138	DeCODE	O00469	Chen et al.	HMDB0000488	ENSG00000152952	FALSE
MR-IVW LD	6923_1_PLOD2_PLOD2	PLOD2	GCST90200691	n-delta-acetylornithine	0.00562139	0.155512	0.971165	DeCODE	O00469	Chen et al.	HMDB0003357	ENSG00000152952	FALSE
MR-IVW LD	6923_1_PLOD2_PLOD2	PLOD2	GCST90200704	bilirubin (z,z)	0.030681	0.155489	0.843578	DeCODE	O00469	Chen et al.	HMDB0000054	ENSG00000152952	FALSE
MR-IVW LD	6923_1_PLOD2_PLOD2	PLOD2	GCST90200706	biliverdin	0.130857	0.15548	0.399995	DeCODE	O00469	Chen et al.	HMDB0001008	ENSG00000152952	FALSE
MR-IVW LD	6923_1_PLOD2_PLOD2	PLOD2	GCST90200707	glycine	-0.0559694	0.155479	0.718862	DeCODE	O00469	Chen et al.	HMDB0000123	ENSG00000152952	FALSE
MR-IVW LD	6923_1_PLOD2_PLOD2	PLOD2	M00054	tryptophan	0.366485	0.219891	0.0955807	DeCODE	O00469	Shin et al.	HMDB0000929	ENSG00000152952	FALSE
MR-IVW LD	6923_1_PLOD2_PLOD2	PLOD2	M00555	adenosine	0.302574	0.220054	0.169131	DeCODE	O00469	Shin et al.	HMDB0000050	ENSG00000152952	FALSE
MR-IVW LD	6923_1_PLOD2_PLOD2	PLOD2	M00577	fructose	-0.113105	0.220258	0.607592	DeCODE	O00469	Shin et al.	HMDB0000660	ENSG00000152952	FALSE
MR-IVW LD	6923_1_PLOD2_PLOD2	PLOD2	M00599	pyruvate	0.202702	0.221705	0.360567	DeCODE	O00469	Shin et al.	HMDB0000243	ENSG00000152952	FALSE
MR-IVW LD	6923_1_PLOD2_PLOD2	PLOD2	M00606	uridine	0.0388142	0.219947	0.859924	DeCODE	O00469	Shin et al.	HMDB0000296	ENSG00000152952	FALSE
MR-IVW LD	6923_1_PLOD2_PLOD2	PLOD2	M01105	linoleate (18:2n6)	-0.128483	0.220257	0.559669	DeCODE	O00469	Shin et al.	HMDB0006270,HMDB0000673	ENSG00000152952	FALSE
MR-IVW LD	6923_1_PLOD2_PLOD2	PLOD2	M01110	arachidonate (20:4n6)	-0.219738	0.219738	0.317311	DeCODE	O00469	Shin et al.	HMDB0001043	ENSG00000152952	FALSE
MR-IVW LD	6923_1_PLOD2_PLOD2	PLOD2	M01123	inosine	-0.136372	0.367155	0.710318	DeCODE	O00469	Shin et al.	HMDB0000195	ENSG00000152952	FALSE
MR-IVW LD	6923_1_PLOD2_PLOD2	PLOD2	M01302	methionine	0.251466	0.220033	0.253098	DeCODE	O00469	Shin et al.	HMDB0000696	ENSG00000152952	FALSE
MR-IVW LD	6923_1_PLOD2_PLOD2	PLOD2	M01336	palmitate (16:0)	-0.0129398	0.219977	0.953093	DeCODE	O00469	Shin et al.	HMDB0000220	ENSG00000152952	FALSE
MR-IVW LD	6923_1_PLOD2_PLOD2	PLOD2	M01358	stearate (18:0)	0.0646856	0.219931	0.768668	DeCODE	O00469	Shin et al.	HMDB0000827	ENSG00000152952	FALSE
MR-IVW LD	6923_1_PLOD2_PLOD2	PLOD2	M01493	ornithine	0.0919379	0.220651	0.676922	DeCODE	O00469	Shin et al.	HMDB0000214	ENSG00000152952	FALSE
MR-IVW LD	6923_1_PLOD2_PLOD2	PLOD2	M01508	pantothenate	0.180032	0.222897	0.419268	DeCODE	O00469	Shin et al.	HMDB0000210	ENSG00000152952	FALSE
MR-IVW LD	6923_1_PLOD2_PLOD2	PLOD2	M01638	arginine	0.262677	0.223762	0.24043	DeCODE	O00469	Shin et al.	HMDB0000517	ENSG00000152952	FALSE
MR-IVW LD	6923_1_PLOD2_PLOD2	PLOD2	M01640	ascorbate (vitamin c)	0.521854	0.415111	0.208702	DeCODE	O00469	Shin et al.	HMDB0000044	ENSG00000152952	FALSE
MR-IVW LD	6923_1_PLOD2_PLOD2	PLOD2	M01670	urea	0.220022	0.220022	0.317311	DeCODE	O00469	Shin et al.	HMDB0000294	ENSG00000152952	FALSE
MR-IVW LD	6923_1_PLOD2_PLOD2	PLOD2	M01712	cortisol	0.226928	0.220051	0.302424	DeCODE	O00469	Shin et al.	HMDB0000063	ENSG00000152952	FALSE
MR-IVW LD	6923_1_PLOD2_PLOD2	PLOD2	M01827	riboflavin (vitamin b2)	0.448591	0.477721	0.347718	DeCODE	O00469	Shin et al.	HMDB0000244	ENSG00000152952	FALSE
MR-IVW LD	6923_1_PLOD2_PLOD2	PLOD2	M02132	citrulline	-0.207406	0.220369	0.346614	DeCODE	O00469	Shin et al.	HMDB0000904	ENSG00000152952	FALSE
MR-IVW LD	6923_1_PLOD2_PLOD2	PLOD2	M02137	biliverdin	-0.113591	0.238541	0.633939	DeCODE	O00469	Shin et al.	HMDB0001008	ENSG00000152952	FALSE
MR-IVW LD	6923_1_PLOD2_PLOD2	PLOD2	M02342	serotonin (5ht)	-0.0334943	0.247858	0.892505	DeCODE	O00469	Shin et al.	HMDB0000259	ENSG00000152952	FALSE
MR-IVW LD	6923_1_PLOD2_PLOD2	PLOD2	M11438	phosphate	0.421833	0.220087	0.0552803	DeCODE	O00469	Shin et al.	HMDB0001429	ENSG00000152952	FALSE
MR-IVW LD	6923_1_PLOD2_PLOD2	PLOD2	M15122	glycerol	0.131983	0.219972	0.548506	DeCODE	O00469	Shin et al.	HMDB0000131	ENSG00000152952	FALSE
MR-IVW LD	6923_1_PLOD2_PLOD2	PLOD2	M15488	acetylphosphate	0.302574	0.220054	0.169131	DeCODE	O00469	Shin et al.	HMDB0001494	ENSG00000152952	FALSE
MR-IVW LD	6923_1_PLOD2_PLOD2	PLOD2	M15506	choline	0.441096	0.220548	0.0455003	DeCODE	O00469	Shin et al.	HMDB0000097	ENSG00000152952	FALSE
MR-IVW LD	6923_1_PLOD2_PLOD2	PLOD2	M15630	n-acetylornithine	-0.175305	0.223116	0.432035	DeCODE	O00469	Shin et al.	HMDB0003357	ENSG00000152952	FALSE
MR-IVW LD	6923_1_PLOD2_PLOD2	PLOD2	M15677	3-methylhistidine	0.291922	0.254254	0.250907	DeCODE	O00469	Shin et al.	HMDB0000479	ENSG00000152952	FALSE
MR-IVW LD	6923_1_PLOD2_PLOD2	PLOD2	M15990	glycerophosphorylcholine (gpc)	-0.350649	0.228995	0.125708	DeCODE	O00469	Shin et al.	HMDB0000086	ENSG00000152952	FALSE
MR-IVW LD	6923_1_PLOD2_PLOD2	PLOD2	M15996	aspartate	-0.0418196	0.221047	0.849945	DeCODE	O00469	Shin et al.	HMDB0000191	ENSG00000152952	FALSE
MR-IVW LD	6923_1_PLOD2_PLOD2	PLOD2	M20489	glucose	0.0550953	0.220381	0.802587	DeCODE	O00469	Shin et al.	HMDB0000122	ENSG00000152952	FALSE
MR-IVW LD	6923_1_PLOD2_PLOD2	PLOD2	M21044	2-hydroxybutyrate (ahb)	0.206436	0.219755	0.347529	DeCODE	O00469	Shin et al.	HMDB0000008	ENSG00000152952	FALSE
MR-IVW LD	6923_1_PLOD2_PLOD2	PLOD2	M27718	creatine	0.528173	0.219578	0.0161545	DeCODE	O00469	Shin et al.	HMDB0000064	ENSG00000152952	FALSE
MR-IVW LD	6923_1_PLOD2_PLOD2	PLOD2	M31453	cysteine	0.106276	0.221409	0.631227	DeCODE	O00469	Shin et al.	HMDB0000574	ENSG00000152952	FALSE
MR-IVW LD	6923_1_PLOD2_PLOD2	PLOD2	M32198	acetylcarnitine (c2)	-0.0615765	0.219916	0.779478	DeCODE	O00469	Shin et al.	HMDB0000201	ENSG00000152952	FALSE
MR-IVW LD	6923_1_PLOD2_PLOD2	PLOD2	M32315	serine	0.0573968	0.220021	0.794193	DeCODE	O00469	Shin et al.	HMDB0000187	ENSG00000152952	FALSE
MR-IVW LD	6923_1_PLOD2_PLOD2	PLOD2	M32338	glycine	-0.00916322	0.219917	0.966764	DeCODE	O00469	Shin et al.	HMDB0000123	ENSG00000152952	FALSE
MR-IVW LD	6923_1_PLOD2_PLOD2	PLOD2	M32339	alanine	-0.103574	0.220094	0.637935	DeCODE	O00469	Shin et al.	HMDB0000161	ENSG00000152952	FALSE
MR-IVW LD	6923_1_PLOD2_PLOD2	PLOD2	M32425	dehydroepiandrosterone sulfate (dhea-s)	0.103295	0.220064	0.638792	DeCODE	O00469	Shin et al.	HMDB0001032	ENSG00000152952	FALSE
MR-IVW LD	6923_1_PLOD2_PLOD2	PLOD2	M32593	heme	0.499778	0.244336	0.0408101	DeCODE	O00469	Shin et al.	HMDB0003178	ENSG00000152952	FALSE
MR-IVW LD	6923_1_PLOD2_PLOD2	PLOD2	M33453	alpha-ketoglutarate	-0.121163	0.249452	0.62717	DeCODE	O00469	Shin et al.	HMDB0000208	ENSG00000152952	TRUE
MR-IVW LD	6923_1_PLOD2_PLOD2	PLOD2	bioa_001	alanine	0.0521018	0.0641648	0.416792	DeCODE	O00469	Lotta et al.	HMDB0000161	ENSG00000152952	FALSE
MR-IVW LD	6923_1_PLOD2_PLOD2	PLOD2	bioa_002	arginine	0.212081	0.1076	0.0487239	DeCODE	O00469	Lotta et al.	HMDB0000517	ENSG00000152952	FALSE
MR-IVW LD	6923_1_PLOD2_PLOD2	PLOD2	bioa_004	aspartate	0.0594572	0.107518	0.580263	DeCODE	O00469	Lotta et al.	HMDB0000191	ENSG00000152952	FALSE
MR-IVW LD	6923_1_PLOD2_PLOD2	PLOD2	bioa_005	citrulline	-0.0211245	0.107231	0.843828	DeCODE	O00469	Lotta et al.	HMDB0000904	ENSG00000152952	FALSE
MR-IVW LD	6923_1_PLOD2_PLOD2	PLOD2	bioa_008	glycine	0.0680211	0.0666874	0.307728	DeCODE	O00469	Lotta et al.	HMDB0000123	ENSG00000152952	FALSE
MR-IVW LD	6923_1_PLOD2_PLOD2	PLOD2	bioa_013	methionine	0.309399	0.10717	0.00388934	DeCODE	O00469	Lotta et al.	HMDB0000696	ENSG00000152952	FALSE
MR-IVW LD	6923_1_PLOD2_PLOD2	PLOD2	bioa_014	ornithine	0.17505	0.107261	0.102679	DeCODE	O00469	Lotta et al.	HMDB0000214	ENSG00000152952	FALSE
MR-IVW LD	6923_1_PLOD2_PLOD2	PLOD2	bioa_015	phenylethylamine	-0.0215528	0.152666	0.887731	DeCODE	O00469	Lotta et al.	HMDB0012275	ENSG00000152952	FALSE
MR-IVW LD	6923_1_PLOD2_PLOD2	PLOD2	bioa_018	serine	0.196603	0.107199	0.066654	DeCODE	O00469	Lotta et al.	HMDB0000187	ENSG00000152952	FALSE
MR-IVW LD	6923_1_PLOD2_PLOD2	PLOD2	bioa_020	tryptophan	0.23255	0.107166	0.0300068	DeCODE	O00469	Lotta et al.	HMDB0000929	ENSG00000152952	FALSE
MR-IVW LD	6923_1_PLOD2_PLOD2	PLOD2	bioa_023	n-acetylornithine	0.00721344	0.107663	0.946582	DeCODE	O00469	Lotta et al.	HMDB0003357	ENSG00000152952	FALSE
MR-IVW LD	6923_1_PLOD2_PLOD2	PLOD2	bioa_031	sarcosine	0.189663	0.0933646	0.0422124	DeCODE	O00469	Lotta et al.	HMDB0000271	ENSG00000152952	FALSE
MR-IVW LD	6923_1_PLOD2_PLOD2	PLOD2	bioa_032	serotonin	0.139946	0.137202	0.307728	DeCODE	O00469	Lotta et al.	HMDB0000259	ENSG00000152952	FALSE
MR-IVW LD	6923_1_PLOD2_PLOD2	PLOD2	bioa_033	spermidine	0.0571221	0.109363	0.601449	DeCODE	O00469	Lotta et al.	HMDB0001257	ENSG00000152952	FALSE
MR-IVW LD	6923_1_PLOD2_PLOD2	PLOD2	bior_002	acetylcarnitine (c2)	-0.0425239	0.107113	0.691367	DeCODE	O00469	Lotta et al.	HMDB0000201	ENSG00000152952	FALSE
MR-IVW LD	6923_1_PLOD2_PLOD2	PLOD2	met-d-Acetate	acetate	0.00430031	0.0416669	0.917799	DeCODE	O00469	Borges et al.	HMDB0000042	ENSG00000152952	FALSE
MR-IVW LD	6923_1_PLOD2_PLOD2	PLOD2	met-d-Acetoacetate	acetoacetate	-0.00439587	0.0416617	0.915968	DeCODE	O00469	Borges et al.	HMDB0000060	ENSG00000152952	FALSE
MR-IVW LD	6923_1_PLOD2_PLOD2	PLOD2	met-d-Ala	alanine	0.0316933	0.0416617	0.446818	DeCODE	O00469	Borges et al.	HMDB0000161	ENSG00000152952	FALSE
MR-IVW LD	6923_1_PLOD2_PLOD2	PLOD2	met-d-Gly	glycine	0.0337725	0.0416801	0.41778	DeCODE	O00469	Borges et al.	HMDB0000123	ENSG00000152952	FALSE
MR-IVW LD	6923_1_PLOD2_PLOD2	PLOD2	met-d-LA	linoleate (18:2n6)	0.0345373	0.0416754	0.407262	DeCODE	O00469	Borges et al.	HMDB0006270,HMDB0000673	ENSG00000152952	FALSE
MR-IVW LD	6923_1_PLOD2_PLOD2	PLOD2	met-d-Phe	phenylalanine	0.0227149	0.0416702	0.585677	DeCODE	O00469	Borges et al.	HMDB0000159	ENSG00000152952	FALSE
MR-IVW LD	6923_1_PLOD2_PLOD2	PLOD2	met-d-Pyruvate	pyruvate	-0.0362675	0.0417209	0.384689	DeCODE	O00469	Borges et al.	HMDB0000243	ENSG00000152952	FALSE
MR-IVW LD	6998_106_ASPH_HAAH	ASPH	GCST90199627	n-alpha-acetylornithine	0.0863862	0.167991	0.607091	DeCODE	Q12797	Chen et al.	HMDB0003357	ENSG00000198363	FALSE
MR-IVW LD	6998_106_ASPH_HAAH	ASPH	GCST90199628	3-methylhistidine	0.157276	0.138156	0.254953	DeCODE	Q12797	Chen et al.	HMDB0000479	ENSG00000198363	FALSE
MR-IVW LD	6998_106_ASPH_HAAH	ASPH	GCST90199629	glycerophosphorylcholine (gpc)	-0.0209399	0.138782	0.880068	DeCODE	Q12797	Chen et al.	HMDB0000086	ENSG00000198363	FALSE
MR-IVW LD	6998_106_ASPH_HAAH	ASPH	GCST90199669	acetylcarnitine (c2)	0.0768309	0.138371	0.578723	DeCODE	Q12797	Chen et al.	HMDB0000201	ENSG00000198363	FALSE
MR-IVW LD	6998_106_ASPH_HAAH	ASPH	GCST90199673	dehydroepiandrosterone sulfate (dhea-s)	-0.0523103	0.138668	0.706	DeCODE	Q12797	Chen et al.	HMDB0001032	ENSG00000198363	FALSE
MR-IVW LD	6998_106_ASPH_HAAH	ASPH	GCST90199691	1-methylhistidine	0.177699	0.138679	0.200066	DeCODE	Q12797	Chen et al.	HMDB0000001	ENSG00000198363	FALSE
MR-IVW LD	6998_106_ASPH_HAAH	ASPH	GCST90199845	sphinganine-1-phosphate	0.171957	0.139527	0.21779	DeCODE	Q12797	Chen et al.	HMDB0001383	ENSG00000198363	FALSE
MR-IVW LD	6998_106_ASPH_HAAH	ASPH	GCST90199896	sulfate*	0.163386	0.138636	0.238588	DeCODE	Q12797	Chen et al.	HMDB01448	ENSG00000198363	FALSE
MR-IVW LD	6998_106_ASPH_HAAH	ASPH	GCST90199972	sphingomyelin (d18:1/24:1, d18:2/24:0)*	0.0303472	0.138341	0.826366	DeCODE	Q12797	Chen et al.	HMDB0012107	ENSG00000198363	FALSE
MR-IVW LD	6998_106_ASPH_HAAH	ASPH	GCST90200001	sphingomyelin (d18:1/20:0, d16:1/22:0)*	0.304909	0.138404	0.0275924	DeCODE	Q12797	Chen et al.	HMDB0012102	ENSG00000198363	FALSE
MR-IVW LD	6998_106_ASPH_HAAH	ASPH	GCST90200049	myristoyl dihydrosphingomyelin (d18:0/14:0)*	0.0862118	0.138451	0.533488	DeCODE	Q12797	Chen et al.	HMDB0012085	ENSG00000198363	FALSE
MR-IVW LD	6998_106_ASPH_HAAH	ASPH	GCST90200056	sphingomyelin (d18:0/18:0, d19:0/17:0)*	0.245287	0.138259	0.0760455	DeCODE	Q12797	Chen et al.	HMDB0012087	ENSG00000198363	FALSE
MR-IVW LD	6998_106_ASPH_HAAH	ASPH	GCST90200279	pantothenate	0.0361831	0.138946	0.794546	DeCODE	Q12797	Chen et al.	HMDB0000210	ENSG00000198363	FALSE
MR-IVW LD	6998_106_ASPH_HAAH	ASPH	GCST90200283	3-ureidopropionate	0.116492	0.144817	0.421163	DeCODE	Q12797	Chen et al.	HMDB0000026	ENSG00000198363	FALSE
MR-IVW LD	6998_106_ASPH_HAAH	ASPH	GCST90200291	sarcosine	-0.096495	0.138708	0.486635	DeCODE	Q12797	Chen et al.	HMDB0000271	ENSG00000198363	FALSE
MR-IVW LD	6998_106_ASPH_HAAH	ASPH	GCST90200296	methyl indole-3-acetate	-0.0360639	0.149992	0.80999	DeCODE	Q12797	Chen et al.	HMDB0029738	ENSG00000198363	FALSE
MR-IVW LD	6998_106_ASPH_HAAH	ASPH	GCST90200306	butyrate/isobutyrate (4:0)	-0.193348	0.140565	0.168975	DeCODE	Q12797	Chen et al.	HMDB0000039	ENSG00000198363	FALSE
MR-IVW LD	6998_106_ASPH_HAAH	ASPH	GCST90200314	n-acetylneuraminate	0.19905	0.138901	0.151849	DeCODE	Q12797	Chen et al.	HMDB0000230	ENSG00000198363	FALSE
MR-IVW LD	6998_106_ASPH_HAAH	ASPH	GCST90200318	acetoacetate	0.0121186	0.151608	0.93629	DeCODE	Q12797	Chen et al.	HMDB0000060	ENSG00000198363	FALSE
MR-IVW LD	6998_106_ASPH_HAAH	ASPH	GCST90200319	cys-gly, oxidized	0.121436	0.138429	0.380353	DeCODE	Q12797	Chen et al.	HMDB0000078	ENSG00000198363	FALSE
MR-IVW LD	6998_106_ASPH_HAAH	ASPH	GCST90200323	creatine	-0.0181445	0.138193	0.895539	DeCODE	Q12797	Chen et al.	HMDB0000064	ENSG00000198363	FALSE
MR-IVW LD	6998_106_ASPH_HAAH	ASPH	GCST90200325	glycerol	-0.030877	0.138184	0.823187	DeCODE	Q12797	Chen et al.	HMDB0000131	ENSG00000198363	FALSE
MR-IVW LD	6998_106_ASPH_HAAH	ASPH	GCST90200327	choline	0.0677159	0.13838	0.624597	DeCODE	Q12797	Chen et al.	HMDB0000097	ENSG00000198363	FALSE
MR-IVW LD	6998_106_ASPH_HAAH	ASPH	GCST90200335	stearoyl sphingomyelin (d18:1/18:0)	0.176664	0.138406	0.201809	DeCODE	Q12797	Chen et al.	HMDB0001348	ENSG00000198363	FALSE
MR-IVW LD	6998_106_ASPH_HAAH	ASPH	GCST90200336	n-palmitoyl-sphingosine (d18:1/16:0)	0.128981	0.13835	0.351191	DeCODE	Q12797	Chen et al.	HMDB0004949	ENSG00000198363	FALSE
MR-IVW LD	6998_106_ASPH_HAAH	ASPH	GCST90200341	n-stearoyl-sphingosine (d18:1/18:0)*	-0.00500606	0.138452	0.971157	DeCODE	Q12797	Chen et al.	HMDB0004950	ENSG00000198363	FALSE
MR-IVW LD	6998_106_ASPH_HAAH	ASPH	GCST90200345	s-adenosylhomocysteine (sah)	-0.0175819	0.160491	0.912766	DeCODE	Q12797	Chen et al.	HMDB00939	ENSG00000198363	FALSE
MR-IVW LD	6998_106_ASPH_HAAH	ASPH	GCST90200351	n-acetylputrescine	-0.117564	0.138502	0.395978	DeCODE	Q12797	Chen et al.	HMDB0002064	ENSG00000198363	FALSE
MR-IVW LD	6998_106_ASPH_HAAH	ASPH	GCST90200354	linoleate (18:2n6)	0.1374	0.138382	0.320756	DeCODE	Q12797	Chen et al.	HMDB0006270,HMDB0000673	ENSG00000198363	FALSE
MR-IVW LD	6998_106_ASPH_HAAH	ASPH	GCST90200355	adenosine 5'-diphosphate (adp)	0.179	0.185223	0.333842	DeCODE	Q12797	Chen et al.	HMDB0001341	ENSG00000198363	FALSE
MR-IVW LD	6998_106_ASPH_HAAH	ASPH	GCST90200356	adenosine 5'-monophosphate (amp)	0.0626001	0.138754	0.651875	DeCODE	Q12797	Chen et al.	HMDB0000045	ENSG00000198363	FALSE
MR-IVW LD	6998_106_ASPH_HAAH	ASPH	GCST90200358	arachidonate (20:4n6)	0.0556257	0.138297	0.687524	DeCODE	Q12797	Chen et al.	HMDB0001043	ENSG00000198363	FALSE
MR-IVW LD	6998_106_ASPH_HAAH	ASPH	GCST90200361	beta-alanine	0.101511	0.139634	0.467239	DeCODE	Q12797	Chen et al.	HMDB0000056	ENSG00000198363	FALSE
MR-IVW LD	6998_106_ASPH_HAAH	ASPH	GCST90200362	succinate	0.00688306	0.141134	0.961103	DeCODE	Q12797	Chen et al.	HMDB0000254	ENSG00000198363	FALSE
MR-IVW LD	6998_106_ASPH_HAAH	ASPH	GCST90200363	choline phosphate	0.0851219	0.138525	0.538893	DeCODE	Q12797	Chen et al.	HMDB0001565	ENSG00000198363	FALSE
MR-IVW LD	6998_106_ASPH_HAAH	ASPH	GCST90200364	cysteinylglycine	0.124513	0.138782	0.369619	DeCODE	Q12797	Chen et al.	HMDB0000078	ENSG00000198363	FALSE
MR-IVW LD	6998_106_ASPH_HAAH	ASPH	GCST90200370	aspartate	0.314479	0.138404	0.0230757	DeCODE	Q12797	Chen et al.	HMDB0000191	ENSG00000198363	FALSE
MR-IVW LD	6998_106_ASPH_HAAH	ASPH	GCST90200372	arginine	0.113769	0.138592	0.411706	DeCODE	Q12797	Chen et al.	HMDB0000517	ENSG00000198363	FALSE
MR-IVW LD	6998_106_ASPH_HAAH	ASPH	GCST90200374	sphinganine	0.0431493	0.145935	0.767478	DeCODE	Q12797	Chen et al.	HMDB0000269	ENSG00000198363	FALSE
MR-IVW LD	6998_106_ASPH_HAAH	ASPH	GCST90200376	flavin adenine dinucleotide (fad)	-0.0131655	0.159006	0.934011	DeCODE	Q12797	Chen et al.	HMDB0001248	ENSG00000198363	FALSE
MR-IVW LD	6998_106_ASPH_HAAH	ASPH	GCST90200378	cortisol	-0.160666	0.138954	0.247577	DeCODE	Q12797	Chen et al.	HMDB0000063	ENSG00000198363	FALSE
MR-IVW LD	6998_106_ASPH_HAAH	ASPH	GCST90200383	cystathionine	-0.00520951	0.14051	0.970425	DeCODE	Q12797	Chen et al.	HMDB0000099	ENSG00000198363	FALSE
MR-IVW LD	6998_106_ASPH_HAAH	ASPH	GCST90200384	guanidinoacetate	-0.101705	0.138576	0.462991	DeCODE	Q12797	Chen et al.	HMDB0000128	ENSG00000198363	FALSE
MR-IVW LD	6998_106_ASPH_HAAH	ASPH	GCST90200385	sphingosine	-0.0159675	0.140789	0.909702	DeCODE	Q12797	Chen et al.	HMDB0000252	ENSG00000198363	FALSE
MR-IVW LD	6998_106_ASPH_HAAH	ASPH	GCST90200390	stearate (18:0)	0.133276	0.138287	0.335166	DeCODE	Q12797	Chen et al.	HMDB0000827	ENSG00000198363	FALSE
MR-IVW LD	6998_106_ASPH_HAAH	ASPH	GCST90200391	methionine	0.227841	0.138709	0.100469	DeCODE	Q12797	Chen et al.	HMDB0000696	ENSG00000198363	FALSE
MR-IVW LD	6998_106_ASPH_HAAH	ASPH	GCST90200393	phosphate	0.0587993	0.138509	0.671189	DeCODE	Q12797	Chen et al.	HMDB0001429	ENSG00000198363	FALSE
MR-IVW LD	6998_106_ASPH_HAAH	ASPH	GCST90200394	inosine	0.220599	0.178933	0.217629	DeCODE	Q12797	Chen et al.	HMDB0000195	ENSG00000198363	FALSE
MR-IVW LD	6998_106_ASPH_HAAH	ASPH	GCST90200395	inosine 5'-monophosphate (imp)	0.107446	0.184672	0.560687	DeCODE	Q12797	Chen et al.	HMDB0000175	ENSG00000198363	FALSE
MR-IVW LD	6998_106_ASPH_HAAH	ASPH	GCST90200396	phenylalanine	0.37338	0.138625	0.00707147	DeCODE	Q12797	Chen et al.	HMDB0000159	ENSG00000198363	FALSE
MR-IVW LD	6998_106_ASPH_HAAH	ASPH	GCST90200397	palmitate (16:0)	0.111793	0.138317	0.418952	DeCODE	Q12797	Chen et al.	HMDB0000220	ENSG00000198363	FALSE
MR-IVW LD	6998_106_ASPH_HAAH	ASPH	GCST90200400	nicotinamide	-0.00101573	0.139674	0.994198	DeCODE	Q12797	Chen et al.	HMDB0001406	ENSG00000198363	FALSE
MR-IVW LD	6998_106_ASPH_HAAH	ASPH	GCST90200403	citrulline	-0.0296658	0.139273	0.831324	DeCODE	Q12797	Chen et al.	HMDB0000904	ENSG00000198363	FALSE
MR-IVW LD	6998_106_ASPH_HAAH	ASPH	GCST90200404	ornithine	0.276736	0.138432	0.0455997	DeCODE	Q12797	Chen et al.	HMDB0000214	ENSG00000198363	FALSE
MR-IVW LD	6998_106_ASPH_HAAH	ASPH	GCST90200405	retinol (vitamin a)	0.0387561	0.13851	0.779626	DeCODE	Q12797	Chen et al.	HMDB0000305	ENSG00000198363	FALSE
MR-IVW LD	6998_106_ASPH_HAAH	ASPH	GCST90200406	1-methylnicotinamide	-0.0811769	0.138951	0.559079	DeCODE	Q12797	Chen et al.	HMDB0000699	ENSG00000198363	FALSE
MR-IVW LD	6998_106_ASPH_HAAH	ASPH	GCST90200407	uridine	0.00396536	0.13846	0.977152	DeCODE	Q12797	Chen et al.	HMDB0000296	ENSG00000198363	FALSE
MR-IVW LD	6998_106_ASPH_HAAH	ASPH	GCST90200415	serine	0.028801	0.138309	0.835044	DeCODE	Q12797	Chen et al.	HMDB0000187	ENSG00000198363	FALSE
MR-IVW LD	6998_106_ASPH_HAAH	ASPH	GCST90200417	urea	0.113987	0.138583	0.410781	DeCODE	Q12797	Chen et al.	HMDB0000294	ENSG00000198363	FALSE
MR-IVW LD	6998_106_ASPH_HAAH	ASPH	GCST90200418	pyridoxal	-0.0618911	0.140448	0.659452	DeCODE	Q12797	Chen et al.	HMDB0001545	ENSG00000198363	FALSE
MR-IVW LD	6998_106_ASPH_HAAH	ASPH	GCST90200422	serotonin	-0.0611428	0.145261	0.673815	DeCODE	Q12797	Chen et al.	HMDB0000259	ENSG00000198363	FALSE
MR-IVW LD	6998_106_ASPH_HAAH	ASPH	GCST90200423	spermidine	-0.0376325	0.146735	0.79759	DeCODE	Q12797	Chen et al.	HMDB0001257	ENSG00000198363	FALSE
MR-IVW LD	6998_106_ASPH_HAAH	ASPH	GCST90200429	cytidine	-0.160901	0.143714	0.262886	DeCODE	Q12797	Chen et al.	HMDB0000089	ENSG00000198363	FALSE
MR-IVW LD	6998_106_ASPH_HAAH	ASPH	GCST90200430	pyruvate	0.0408697	0.138406	0.767773	DeCODE	Q12797	Chen et al.	HMDB0000243	ENSG00000198363	FALSE
MR-IVW LD	6998_106_ASPH_HAAH	ASPH	GCST90200431	alanine	0.129201	0.138358	0.350399	DeCODE	Q12797	Chen et al.	HMDB0000161	ENSG00000198363	FALSE
MR-IVW LD	6998_106_ASPH_HAAH	ASPH	GCST90200437	fructose	-0.0645255	0.139439	0.643544	DeCODE	Q12797	Chen et al.	HMDB0000660	ENSG00000198363	FALSE
MR-IVW LD	6998_106_ASPH_HAAH	ASPH	GCST90200438	alpha-ketobutyrate	0.210384	0.138952	0.130005	DeCODE	Q12797	Chen et al.	HMDB0000005	ENSG00000198363	FALSE
MR-IVW LD	6998_106_ASPH_HAAH	ASPH	GCST90200439	cysteine	0.17565	0.138759	0.20556	DeCODE	Q12797	Chen et al.	HMDB0000574	ENSG00000198363	FALSE
MR-IVW LD	6998_106_ASPH_HAAH	ASPH	GCST90200441	tryptophan	0.1471	0.138608	0.28857	DeCODE	Q12797	Chen et al.	HMDB0000929	ENSG00000198363	FALSE
MR-IVW LD	6998_106_ASPH_HAAH	ASPH	GCST90200447	maltose	-0.0127033	0.157835	0.935852	DeCODE	Q12797	Chen et al.	HMDB0000163	ENSG00000198363	FALSE
MR-IVW LD	6998_106_ASPH_HAAH	ASPH	GCST90200455	alpha-ketoglutarate	0.0910296	0.138784	0.511884	DeCODE	Q12797	Chen et al.	HMDB0000208	ENSG00000198363	TRUE
MR-IVW LD	6998_106_ASPH_HAAH	ASPH	GCST90200684	n-acetyl-aspartyl-glutamate (naag)	0.0188092	0.1433	0.895571	DeCODE	Q12797	Chen et al.	HMDB0001067	ENSG00000198363	FALSE
MR-IVW LD	6998_106_ASPH_HAAH	ASPH	GCST90200687	bilirubin (e,z or z,e)*	-0.0362352	0.13858	0.793726	DeCODE	Q12797	Chen et al.	HMDB0000488	ENSG00000198363	FALSE
MR-IVW LD	6998_106_ASPH_HAAH	ASPH	GCST90200691	n-delta-acetylornithine	0.00189476	0.138407	0.989077	DeCODE	Q12797	Chen et al.	HMDB0003357	ENSG00000198363	FALSE
MR-IVW LD	6998_106_ASPH_HAAH	ASPH	GCST90200704	bilirubin (z,z)	-0.0655477	0.138392	0.635757	DeCODE	Q12797	Chen et al.	HMDB0000054	ENSG00000198363	FALSE
MR-IVW LD	6998_106_ASPH_HAAH	ASPH	GCST90200706	biliverdin	-0.210609	0.138378	0.128014	DeCODE	Q12797	Chen et al.	HMDB0001008	ENSG00000198363	FALSE
MR-IVW LD	6998_106_ASPH_HAAH	ASPH	GCST90200707	glycine	-0.132261	0.138377	0.339171	DeCODE	Q12797	Chen et al.	HMDB0000123	ENSG00000198363	FALSE
MR-IVW LD	6998_106_ASPH_HAAH	ASPH	M00054	tryptophan	-0.187171	0.145372	0.197909	DeCODE	Q12797	Shin et al.	HMDB0000929	ENSG00000198363	FALSE
MR-IVW LD	6998_106_ASPH_HAAH	ASPH	M00555	adenosine	-0.0479595	0.14547	0.741637	DeCODE	Q12797	Shin et al.	HMDB0000050	ENSG00000198363	FALSE
MR-IVW LD	6998_106_ASPH_HAAH	ASPH	M00577	fructose	-0.175742	0.14559	0.227394	DeCODE	Q12797	Shin et al.	HMDB0000660	ENSG00000198363	FALSE
MR-IVW LD	6998_106_ASPH_HAAH	ASPH	M00599	pyruvate	0.268278	0.146535	0.0671291	DeCODE	Q12797	Shin et al.	HMDB0000243	ENSG00000198363	FALSE
MR-IVW LD	6998_106_ASPH_HAAH	ASPH	M00606	uridine	-0.0215046	0.145387	0.882411	DeCODE	Q12797	Shin et al.	HMDB0000296	ENSG00000198363	FALSE
MR-IVW LD	6998_106_ASPH_HAAH	ASPH	M01105	linoleate (18:2n6)	0.213315	0.145583	0.142853	DeCODE	Q12797	Shin et al.	HMDB0006270,HMDB0000673	ENSG00000198363	FALSE
MR-IVW LD	6998_106_ASPH_HAAH	ASPH	M01110	arachidonate (20:4n6)	0.327457	0.14524	0.0241588	DeCODE	Q12797	Shin et al.	HMDB0001043	ENSG00000198363	FALSE
MR-IVW LD	6998_106_ASPH_HAAH	ASPH	M01123	inosine	0.088819	0.242681	0.714372	DeCODE	Q12797	Shin et al.	HMDB0000195	ENSG00000198363	FALSE
MR-IVW LD	6998_106_ASPH_HAAH	ASPH	M01302	methionine	0.146028	0.145441	0.315362	DeCODE	Q12797	Shin et al.	HMDB0000696	ENSG00000198363	FALSE
MR-IVW LD	6998_106_ASPH_HAAH	ASPH	M01336	palmitate (16:0)	0.277316	0.145386	0.0564632	DeCODE	Q12797	Shin et al.	HMDB0000220	ENSG00000198363	FALSE
MR-IVW LD	6998_106_ASPH_HAAH	ASPH	M01358	stearate (18:0)	0.208996	0.145363	0.150503	DeCODE	Q12797	Shin et al.	HMDB0000827	ENSG00000198363	FALSE
MR-IVW LD	6998_106_ASPH_HAAH	ASPH	M01493	ornithine	-0.10371	0.145851	0.477041	DeCODE	Q12797	Shin et al.	HMDB0000214	ENSG00000198363	FALSE
MR-IVW LD	6998_106_ASPH_HAAH	ASPH	M01508	pantothenate	0.291903	0.147328	0.0475559	DeCODE	Q12797	Shin et al.	HMDB0000210	ENSG00000198363	FALSE
MR-IVW LD	6998_106_ASPH_HAAH	ASPH	M01638	arginine	0.154169	0.147921	0.297298	DeCODE	Q12797	Shin et al.	HMDB0000517	ENSG00000198363	FALSE
MR-IVW LD	6998_106_ASPH_HAAH	ASPH	M01640	ascorbate (vitamin c)	0.384627	0.274409	0.161017	DeCODE	Q12797	Shin et al.	HMDB0000044	ENSG00000198363	FALSE
MR-IVW LD	6998_106_ASPH_HAAH	ASPH	M01670	urea	-0.127612	0.145436	0.380248	DeCODE	Q12797	Shin et al.	HMDB0000294	ENSG00000198363	FALSE
MR-IVW LD	6998_106_ASPH_HAAH	ASPH	M01712	cortisol	-0.191201	0.145452	0.188668	DeCODE	Q12797	Shin et al.	HMDB0000063	ENSG00000198363	FALSE
MR-IVW LD	6998_106_ASPH_HAAH	ASPH	M01827	riboflavin (vitamin b2)	-0.410001	0.315761	0.194131	DeCODE	Q12797	Shin et al.	HMDB0000244	ENSG00000198363	FALSE
MR-IVW LD	6998_106_ASPH_HAAH	ASPH	M02132	citrulline	-0.0687641	0.145665	0.636877	DeCODE	Q12797	Shin et al.	HMDB0000904	ENSG00000198363	FALSE
MR-IVW LD	6998_106_ASPH_HAAH	ASPH	M02137	biliverdin	0.151611	0.157675	0.336281	DeCODE	Q12797	Shin et al.	HMDB0001008	ENSG00000198363	FALSE
MR-IVW LD	6998_106_ASPH_HAAH	ASPH	M02342	serotonin (5ht)	-0.187877	0.163829	0.251468	DeCODE	Q12797	Shin et al.	HMDB0000259	ENSG00000198363	FALSE
MR-IVW LD	6998_106_ASPH_HAAH	ASPH	M11438	phosphate	-0.0440541	0.145516	0.762085	DeCODE	Q12797	Shin et al.	HMDB0001429	ENSG00000198363	FALSE
MR-IVW LD	6998_106_ASPH_HAAH	ASPH	M15122	glycerol	0.28238	0.145393	0.0521141	DeCODE	Q12797	Shin et al.	HMDB0000131	ENSG00000198363	FALSE
MR-IVW LD	6998_106_ASPH_HAAH	ASPH	M15488	acetylphosphate	-0.0479595	0.14547	0.741637	DeCODE	Q12797	Shin et al.	HMDB0001494	ENSG00000198363	FALSE
MR-IVW LD	6998_106_ASPH_HAAH	ASPH	M15506	choline	-0.302169	0.145806	0.0382275	DeCODE	Q12797	Shin et al.	HMDB0000097	ENSG00000198363	FALSE
MR-IVW LD	6998_106_ASPH_HAAH	ASPH	M15630	n-acetylornithine	0.319005	0.147469	0.030526	DeCODE	Q12797	Shin et al.	HMDB0003357	ENSG00000198363	FALSE
MR-IVW LD	6998_106_ASPH_HAAH	ASPH	M15677	3-methylhistidine	-0.144199	0.16807	0.390909	DeCODE	Q12797	Shin et al.	HMDB0000479	ENSG00000198363	FALSE
MR-IVW LD	6998_106_ASPH_HAAH	ASPH	M15990	glycerophosphorylcholine (gpc)	-0.165518	0.151382	0.274226	DeCODE	Q12797	Shin et al.	HMDB0000086	ENSG00000198363	FALSE
MR-IVW LD	6998_106_ASPH_HAAH	ASPH	M15996	aspartate	-0.196362	0.146108	0.178965	DeCODE	Q12797	Shin et al.	HMDB0000191	ENSG00000198363	FALSE
MR-IVW LD	6998_106_ASPH_HAAH	ASPH	M20489	glucose	0.0611028	0.145674	0.674888	DeCODE	Q12797	Shin et al.	HMDB0000122	ENSG00000198363	FALSE
MR-IVW LD	6998_106_ASPH_HAAH	ASPH	M21044	2-hydroxybutyrate (ahb)	0.146149	0.145264	0.314371	DeCODE	Q12797	Shin et al.	HMDB0000008	ENSG00000198363	FALSE
MR-IVW LD	6998_106_ASPH_HAAH	ASPH	M27718	creatine	0.035739	0.145197	0.805573	DeCODE	Q12797	Shin et al.	HMDB0000064	ENSG00000198363	FALSE
MR-IVW LD	6998_106_ASPH_HAAH	ASPH	M31453	cysteine	0.272729	0.146331	0.0623516	DeCODE	Q12797	Shin et al.	HMDB0000574	ENSG00000198363	FALSE
MR-IVW LD	6998_106_ASPH_HAAH	ASPH	M32198	acetylcarnitine (c2)	0.181384	0.145352	0.212071	DeCODE	Q12797	Shin et al.	HMDB0000201	ENSG00000198363	FALSE
MR-IVW LD	6998_106_ASPH_HAAH	ASPH	M32315	serine	-0.111157	0.145434	0.444681	DeCODE	Q12797	Shin et al.	HMDB0000187	ENSG00000198363	FALSE
MR-IVW LD	6998_106_ASPH_HAAH	ASPH	M32338	glycine	-0.141206	0.145362	0.331341	DeCODE	Q12797	Shin et al.	HMDB0000123	ENSG00000198363	FALSE
MR-IVW LD	6998_106_ASPH_HAAH	ASPH	M32339	alanine	0.0455073	0.145465	0.754402	DeCODE	Q12797	Shin et al.	HMDB0000161	ENSG00000198363	FALSE
MR-IVW LD	6998_106_ASPH_HAAH	ASPH	M32425	dehydroepiandrosterone sulfate (dhea-s)	-0.138098	0.145461	0.342427	DeCODE	Q12797	Shin et al.	HMDB0001032	ENSG00000198363	FALSE
MR-IVW LD	6998_106_ASPH_HAAH	ASPH	M32593	heme	-0.13036	0.161553	0.419713	DeCODE	Q12797	Shin et al.	HMDB0003178	ENSG00000198363	FALSE
MR-IVW LD	6998_106_ASPH_HAAH	ASPH	M33453	alpha-ketoglutarate	0.133293	0.164889	0.418871	DeCODE	Q12797	Shin et al.	HMDB0000208	ENSG00000198363	TRUE
MR-IVW LD	6998_106_ASPH_HAAH	ASPH	bioa_001	alanine	0.0615877	0.0425963	0.14822	DeCODE	Q12797	Lotta et al.	HMDB0000161	ENSG00000198363	FALSE
MR-IVW LD	6998_106_ASPH_HAAH	ASPH	bioa_002	arginine	0.0214692	0.0711281	0.762776	DeCODE	Q12797	Lotta et al.	HMDB0000517	ENSG00000198363	FALSE
MR-IVW LD	6998_106_ASPH_HAAH	ASPH	bioa_004	aspartate	-0.105182	0.07107	0.13888	DeCODE	Q12797	Lotta et al.	HMDB0000191	ENSG00000198363	FALSE
MR-IVW LD	6998_106_ASPH_HAAH	ASPH	bioa_005	citrulline	0.025022	0.0708799	0.724074	DeCODE	Q12797	Lotta et al.	HMDB0000904	ENSG00000198363	FALSE
MR-IVW LD	6998_106_ASPH_HAAH	ASPH	bioa_008	glycine	-0.0357208	0.044447	0.421587	DeCODE	Q12797	Lotta et al.	HMDB0000123	ENSG00000198363	FALSE
MR-IVW LD	6998_106_ASPH_HAAH	ASPH	bioa_013	methionine	0.0728496	0.0708488	0.303836	DeCODE	Q12797	Lotta et al.	HMDB0000696	ENSG00000198363	FALSE
MR-IVW LD	6998_106_ASPH_HAAH	ASPH	bioa_014	ornithine	-0.0350358	0.0709038	0.621213	DeCODE	Q12797	Lotta et al.	HMDB0000214	ENSG00000198363	FALSE
MR-IVW LD	6998_106_ASPH_HAAH	ASPH	bioa_015	phenylethylamine	0.00927409	0.135879	0.945584	DeCODE	Q12797	Lotta et al.	HMDB0012275	ENSG00000198363	FALSE
MR-IVW LD	6998_106_ASPH_HAAH	ASPH	bioa_018	serine	0.0663803	0.0708629	0.348891	DeCODE	Q12797	Lotta et al.	HMDB0000187	ENSG00000198363	FALSE
MR-IVW LD	6998_106_ASPH_HAAH	ASPH	bioa_020	tryptophan	-0.087998	0.0708401	0.21416	DeCODE	Q12797	Lotta et al.	HMDB0000929	ENSG00000198363	FALSE
MR-IVW LD	6998_106_ASPH_HAAH	ASPH	bioa_023	n-acetylornithine	-0.0293708	0.0711665	0.679823	DeCODE	Q12797	Lotta et al.	HMDB0003357	ENSG00000198363	FALSE
MR-IVW LD	6998_106_ASPH_HAAH	ASPH	bioa_031	sarcosine	0.0439367	0.0831015	0.597005	DeCODE	Q12797	Lotta et al.	HMDB0000271	ENSG00000198363	FALSE
MR-IVW LD	6998_106_ASPH_HAAH	ASPH	bioa_032	serotonin	0.064976	0.0906929	0.47372	DeCODE	Q12797	Lotta et al.	HMDB0000259	ENSG00000198363	FALSE
MR-IVW LD	6998_106_ASPH_HAAH	ASPH	bioa_033	spermidine	0.118498	0.0973378	0.223455	DeCODE	Q12797	Lotta et al.	HMDB0001257	ENSG00000198363	FALSE
MR-IVW LD	6998_106_ASPH_HAAH	ASPH	bior_002	acetylcarnitine (c2)	0.0553308	0.0708029	0.434523	DeCODE	Q12797	Lotta et al.	HMDB0000201	ENSG00000198363	FALSE
MR-IVW LD	6998_106_ASPH_HAAH	ASPH	met-d-Acetate	acetate	-0.0378972	0.0370843	0.306818	DeCODE	Q12797	Borges et al.	HMDB0000042	ENSG00000198363	FALSE
MR-IVW LD	6998_106_ASPH_HAAH	ASPH	met-d-Acetoacetate	acetoacetate	-0.00803927	0.0370801	0.828358	DeCODE	Q12797	Borges et al.	HMDB0000060	ENSG00000198363	FALSE
MR-IVW LD	6998_106_ASPH_HAAH	ASPH	met-d-Ala	alanine	0.00245928	0.0370801	0.94712	DeCODE	Q12797	Borges et al.	HMDB0000161	ENSG00000198363	FALSE
MR-IVW LD	6998_106_ASPH_HAAH	ASPH	met-d-Gly	glycine	0.00819798	0.0370969	0.825102	DeCODE	Q12797	Borges et al.	HMDB0000123	ENSG00000198363	FALSE
MR-IVW LD	6998_106_ASPH_HAAH	ASPH	met-d-LA	linoleate (18:2n6)	0.00128244	0.0370925	0.972419	DeCODE	Q12797	Borges et al.	HMDB0006270,HMDB0000673	ENSG00000198363	FALSE
MR-IVW LD	6998_106_ASPH_HAAH	ASPH	met-d-Phe	phenylalanine	0.0470209	0.0370883	0.204866	DeCODE	Q12797	Borges et al.	HMDB0000159	ENSG00000198363	FALSE
MR-IVW LD	6998_106_ASPH_HAAH	ASPH	met-d-Pyruvate	pyruvate	-0.0438023	0.0371329	0.238156	DeCODE	Q12797	Borges et al.	HMDB0000243	ENSG00000198363	FALSE
MR-IVW LD	7206_20_FBP1_F16P1	FBP1	GCST90199627	n-alpha-acetylornithine	0.129752	0.195184	0.506199	DeCODE	P09467	Chen et al.	HMDB0003357	ENSG00000165140	FALSE
MR-IVW LD	7206_20_FBP1_F16P1	FBP1	GCST90199628	3-methylhistidine	0.00884839	0.160528	0.956042	DeCODE	P09467	Chen et al.	HMDB0000479	ENSG00000165140	FALSE
MR-IVW LD	7206_20_FBP1_F16P1	FBP1	GCST90199629	glycerophosphorylcholine (gpc)	-0.247947	0.161256	0.124146	DeCODE	P09467	Chen et al.	HMDB0000086	ENSG00000165140	FALSE
MR-IVW LD	7206_20_FBP1_F16P1	FBP1	GCST90199669	acetylcarnitine (c2)	-0.13119	0.160782	0.414527	DeCODE	P09467	Chen et al.	HMDB0000201	ENSG00000165140	FALSE
MR-IVW LD	7206_20_FBP1_F16P1	FBP1	GCST90199673	dehydroepiandrosterone sulfate (dhea-s)	-0.337386	0.161065	0.0361954	DeCODE	P09467	Chen et al.	HMDB0001032	ENSG00000165140	FALSE
MR-IVW LD	7206_20_FBP1_F16P1	FBP1	GCST90199691	1-methylhistidine	-0.199186	0.161122	0.216367	DeCODE	P09467	Chen et al.	HMDB0000001	ENSG00000165140	FALSE
MR-IVW LD	7206_20_FBP1_F16P1	FBP1	GCST90199845	sphinganine-1-phosphate	0.0527413	0.162129	0.74495	DeCODE	P09467	Chen et al.	HMDB0001383	ENSG00000165140	FALSE
MR-IVW LD	7206_20_FBP1_F16P1	FBP1	GCST90199896	sulfate*	-0.19219	0.161095	0.232863	DeCODE	P09467	Chen et al.	HMDB01448	ENSG00000165140	FALSE
MR-IVW LD	7206_20_FBP1_F16P1	FBP1	GCST90199972	sphingomyelin (d18:1/24:1, d18:2/24:0)*	-0.0852622	0.16074	0.59581	DeCODE	P09467	Chen et al.	HMDB0012107	ENSG00000165140	FALSE
MR-IVW LD	7206_20_FBP1_F16P1	FBP1	GCST90200001	sphingomyelin (d18:1/20:0, d16:1/22:0)*	-0.13908	0.160832	0.387175	DeCODE	P09467	Chen et al.	HMDB0012102	ENSG00000165140	FALSE
MR-IVW LD	7206_20_FBP1_F16P1	FBP1	GCST90200049	myristoyl dihydrosphingomyelin (d18:0/14:0)*	0.283361	0.160845	0.0781203	DeCODE	P09467	Chen et al.	HMDB0012085	ENSG00000165140	FALSE
MR-IVW LD	7206_20_FBP1_F16P1	FBP1	GCST90200056	sphingomyelin (d18:0/18:0, d19:0/17:0)*	0.180341	0.160664	0.26166	DeCODE	P09467	Chen et al.	HMDB0012087	ENSG00000165140	FALSE
MR-IVW LD	7206_20_FBP1_F16P1	FBP1	GCST90200279	pantothenate	-0.19641	0.161445	0.223767	DeCODE	P09467	Chen et al.	HMDB0000210	ENSG00000165140	FALSE
MR-IVW LD	7206_20_FBP1_F16P1	FBP1	GCST90200283	3-ureidopropionate	0.115602	0.168267	0.492075	DeCODE	P09467	Chen et al.	HMDB0000026	ENSG00000165140	FALSE
MR-IVW LD	7206_20_FBP1_F16P1	FBP1	GCST90200291	sarcosine	0.0184241	0.161171	0.908989	DeCODE	P09467	Chen et al.	HMDB0000271	ENSG00000165140	FALSE
MR-IVW LD	7206_20_FBP1_F16P1	FBP1	GCST90200296	methyl indole-3-acetate	-0.0759556	0.174285	0.662972	DeCODE	P09467	Chen et al.	HMDB0029738	ENSG00000165140	FALSE
MR-IVW LD	7206_20_FBP1_F16P1	FBP1	GCST90200306	butyrate/isobutyrate (4:0)	0.158136	0.163355	0.33302	DeCODE	P09467	Chen et al.	HMDB0000039	ENSG00000165140	FALSE
MR-IVW LD	7206_20_FBP1_F16P1	FBP1	GCST90200314	n-acetylneuraminate	-0.0652795	0.161396	0.685868	DeCODE	P09467	Chen et al.	HMDB0000230	ENSG00000165140	FALSE
MR-IVW LD	7206_20_FBP1_F16P1	FBP1	GCST90200318	acetoacetate	-0.234986	0.176136	0.182164	DeCODE	P09467	Chen et al.	HMDB0000060	ENSG00000165140	FALSE
MR-IVW LD	7206_20_FBP1_F16P1	FBP1	GCST90200319	cys-gly, oxidized	0.34871	0.160807	0.0301203	DeCODE	P09467	Chen et al.	HMDB0000078	ENSG00000165140	FALSE
MR-IVW LD	7206_20_FBP1_F16P1	FBP1	GCST90200323	creatine	-0.172347	0.160539	0.283024	DeCODE	P09467	Chen et al.	HMDB0000064	ENSG00000165140	FALSE
MR-IVW LD	7206_20_FBP1_F16P1	FBP1	GCST90200325	glycerol	-0.0100775	0.160561	0.949954	DeCODE	P09467	Chen et al.	HMDB0000131	ENSG00000165140	FALSE
MR-IVW LD	7206_20_FBP1_F16P1	FBP1	GCST90200327	choline	0.157913	0.160785	0.326033	DeCODE	P09467	Chen et al.	HMDB0000097	ENSG00000165140	FALSE
MR-IVW LD	7206_20_FBP1_F16P1	FBP1	GCST90200335	stearoyl sphingomyelin (d18:1/18:0)	0.140169	0.160822	0.38344	DeCODE	P09467	Chen et al.	HMDB0001348	ENSG00000165140	FALSE
MR-IVW LD	7206_20_FBP1_F16P1	FBP1	GCST90200336	n-palmitoyl-sphingosine (d18:1/16:0)	-0.123224	0.160748	0.44334	DeCODE	P09467	Chen et al.	HMDB0004949	ENSG00000165140	FALSE
MR-IVW LD	7206_20_FBP1_F16P1	FBP1	GCST90200341	n-stearoyl-sphingosine (d18:1/18:0)*	0.151589	0.160853	0.345985	DeCODE	P09467	Chen et al.	HMDB0004950	ENSG00000165140	FALSE
MR-IVW LD	7206_20_FBP1_F16P1	FBP1	GCST90200345	s-adenosylhomocysteine (sah)	-0.306773	0.186466	0.099929	DeCODE	P09467	Chen et al.	HMDB00939	ENSG00000165140	FALSE
MR-IVW LD	7206_20_FBP1_F16P1	FBP1	GCST90200351	n-acetylputrescine	0.113735	0.16097	0.479838	DeCODE	P09467	Chen et al.	HMDB0002064	ENSG00000165140	FALSE
MR-IVW LD	7206_20_FBP1_F16P1	FBP1	GCST90200354	linoleate (18:2n6)	-0.0224335	0.160801	0.889046	DeCODE	P09467	Chen et al.	HMDB0006270,HMDB0000673	ENSG00000165140	FALSE
MR-IVW LD	7206_20_FBP1_F16P1	FBP1	GCST90200355	adenosine 5'-diphosphate (adp)	0.0913678	0.215315	0.671315	DeCODE	P09467	Chen et al.	HMDB0001341	ENSG00000165140	FALSE
MR-IVW LD	7206_20_FBP1_F16P1	FBP1	GCST90200356	adenosine 5'-monophosphate (amp)	-0.201228	0.161212	0.211952	DeCODE	P09467	Chen et al.	HMDB0000045	ENSG00000165140	FALSE
MR-IVW LD	7206_20_FBP1_F16P1	FBP1	GCST90200358	arachidonate (20:4n6)	-0.150529	0.160681	0.348853	DeCODE	P09467	Chen et al.	HMDB0001043	ENSG00000165140	FALSE
MR-IVW LD	7206_20_FBP1_F16P1	FBP1	GCST90200361	beta-alanine	-0.0324161	0.162243	0.841638	DeCODE	P09467	Chen et al.	HMDB0000056	ENSG00000165140	FALSE
MR-IVW LD	7206_20_FBP1_F16P1	FBP1	GCST90200362	succinate	0.240082	0.163976	0.143159	DeCODE	P09467	Chen et al.	HMDB0000254	ENSG00000165140	FALSE
MR-IVW LD	7206_20_FBP1_F16P1	FBP1	GCST90200363	choline phosphate	-0.14695	0.160948	0.361226	DeCODE	P09467	Chen et al.	HMDB0001565	ENSG00000165140	FALSE
MR-IVW LD	7206_20_FBP1_F16P1	FBP1	GCST90200364	cysteinylglycine	0.449199	0.161209	0.00532918	DeCODE	P09467	Chen et al.	HMDB0000078	ENSG00000165140	FALSE
MR-IVW LD	7206_20_FBP1_F16P1	FBP1	GCST90200370	aspartate	-0.0134114	0.160878	0.933562	DeCODE	P09467	Chen et al.	HMDB0000191	ENSG00000165140	FALSE
MR-IVW LD	7206_20_FBP1_F16P1	FBP1	GCST90200372	arginine	-0.131583	0.16101	0.413794	DeCODE	P09467	Chen et al.	HMDB0000517	ENSG00000165140	FALSE
MR-IVW LD	7206_20_FBP1_F16P1	FBP1	GCST90200374	sphinganine	0.00528203	0.169565	0.975149	DeCODE	P09467	Chen et al.	HMDB0000269	ENSG00000165140	FALSE
MR-IVW LD	7206_20_FBP1_F16P1	FBP1	GCST90200376	flavin adenine dinucleotide (fad)	-0.15529	0.184754	0.400615	DeCODE	P09467	Chen et al.	HMDB0001248	ENSG00000165140	FALSE
MR-IVW LD	7206_20_FBP1_F16P1	FBP1	GCST90200378	cortisol	-0.148761	0.161461	0.356873	DeCODE	P09467	Chen et al.	HMDB0000063	ENSG00000165140	FALSE
MR-IVW LD	7206_20_FBP1_F16P1	FBP1	GCST90200383	cystathionine	-0.0734886	0.163258	0.652611	DeCODE	P09467	Chen et al.	HMDB0000099	ENSG00000165140	FALSE
MR-IVW LD	7206_20_FBP1_F16P1	FBP1	GCST90200384	guanidinoacetate	0.00111639	0.161024	0.994468	DeCODE	P09467	Chen et al.	HMDB0000128	ENSG00000165140	FALSE
MR-IVW LD	7206_20_FBP1_F16P1	FBP1	GCST90200385	sphingosine	-0.0953924	0.163584	0.559798	DeCODE	P09467	Chen et al.	HMDB0000252	ENSG00000165140	FALSE
MR-IVW LD	7206_20_FBP1_F16P1	FBP1	GCST90200390	stearate (18:0)	-0.11441	0.160682	0.476448	DeCODE	P09467	Chen et al.	HMDB0000827	ENSG00000165140	FALSE
MR-IVW LD	7206_20_FBP1_F16P1	FBP1	GCST90200391	methionine	-0.203476	0.161152	0.20672	DeCODE	P09467	Chen et al.	HMDB0000696	ENSG00000165140	FALSE
MR-IVW LD	7206_20_FBP1_F16P1	FBP1	GCST90200393	phosphate	-0.136007	0.160933	0.398044	DeCODE	P09467	Chen et al.	HMDB0001429	ENSG00000165140	TRUE
MR-IVW LD	7206_20_FBP1_F16P1	FBP1	GCST90200394	inosine	0.165533	0.207926	0.425966	DeCODE	P09467	Chen et al.	HMDB0000195	ENSG00000165140	FALSE
MR-IVW LD	7206_20_FBP1_F16P1	FBP1	GCST90200395	inosine 5'-monophosphate (imp)	-0.160425	0.214568	0.45466	DeCODE	P09467	Chen et al.	HMDB0000175	ENSG00000165140	FALSE
MR-IVW LD	7206_20_FBP1_F16P1	FBP1	GCST90200396	phenylalanine	0.155538	0.161117	0.334358	DeCODE	P09467	Chen et al.	HMDB0000159	ENSG00000165140	FALSE
MR-IVW LD	7206_20_FBP1_F16P1	FBP1	GCST90200397	palmitate (16:0)	-0.0346524	0.160705	0.829278	DeCODE	P09467	Chen et al.	HMDB0000220	ENSG00000165140	FALSE
MR-IVW LD	7206_20_FBP1_F16P1	FBP1	GCST90200400	nicotinamide	-0.0282424	0.162284	0.861841	DeCODE	P09467	Chen et al.	HMDB0001406	ENSG00000165140	FALSE
MR-IVW LD	7206_20_FBP1_F16P1	FBP1	GCST90200403	citrulline	0.106651	0.161815	0.509839	DeCODE	P09467	Chen et al.	HMDB0000904	ENSG00000165140	FALSE
MR-IVW LD	7206_20_FBP1_F16P1	FBP1	GCST90200404	ornithine	-0.0284747	0.160857	0.859494	DeCODE	P09467	Chen et al.	HMDB0000214	ENSG00000165140	FALSE
MR-IVW LD	7206_20_FBP1_F16P1	FBP1	GCST90200405	retinol (vitamin a)	-0.179856	0.16093	0.263735	DeCODE	P09467	Chen et al.	HMDB0000305	ENSG00000165140	FALSE
MR-IVW LD	7206_20_FBP1_F16P1	FBP1	GCST90200406	1-methylnicotinamide	0.0887771	0.161453	0.582414	DeCODE	P09467	Chen et al.	HMDB0000699	ENSG00000165140	FALSE
MR-IVW LD	7206_20_FBP1_F16P1	FBP1	GCST90200407	uridine	-0.119552	0.160875	0.457398	DeCODE	P09467	Chen et al.	HMDB0000296	ENSG00000165140	FALSE
MR-IVW LD	7206_20_FBP1_F16P1	FBP1	GCST90200415	serine	-0.25653	0.160657	0.11032	DeCODE	P09467	Chen et al.	HMDB0000187	ENSG00000165140	FALSE
MR-IVW LD	7206_20_FBP1_F16P1	FBP1	GCST90200417	urea	-0.213989	0.161013	0.183841	DeCODE	P09467	Chen et al.	HMDB0000294	ENSG00000165140	FALSE
MR-IVW LD	7206_20_FBP1_F16P1	FBP1	GCST90200418	pyridoxal	0.097422	0.163182	0.550498	DeCODE	P09467	Chen et al.	HMDB0001545	ENSG00000165140	FALSE
MR-IVW LD	7206_20_FBP1_F16P1	FBP1	GCST90200422	serotonin	0.189142	0.168769	0.262407	DeCODE	P09467	Chen et al.	HMDB0000259	ENSG00000165140	FALSE
MR-IVW LD	7206_20_FBP1_F16P1	FBP1	GCST90200423	spermidine	-0.0165983	0.170493	0.922445	DeCODE	P09467	Chen et al.	HMDB0001257	ENSG00000165140	FALSE
MR-IVW LD	7206_20_FBP1_F16P1	FBP1	GCST90200429	cytidine	0.0669546	0.166998	0.688472	DeCODE	P09467	Chen et al.	HMDB0000089	ENSG00000165140	FALSE
MR-IVW LD	7206_20_FBP1_F16P1	FBP1	GCST90200430	pyruvate	0.0769709	0.160817	0.632206	DeCODE	P09467	Chen et al.	HMDB0000243	ENSG00000165140	FALSE
MR-IVW LD	7206_20_FBP1_F16P1	FBP1	GCST90200431	alanine	-0.00402008	0.16074	0.980047	DeCODE	P09467	Chen et al.	HMDB0000161	ENSG00000165140	FALSE
MR-IVW LD	7206_20_FBP1_F16P1	FBP1	GCST90200437	fructose	-0.0846267	0.162017	0.601439	DeCODE	P09467	Chen et al.	HMDB0000660	ENSG00000165140	FALSE
MR-IVW LD	7206_20_FBP1_F16P1	FBP1	GCST90200438	alpha-ketobutyrate	-0.202703	0.161467	0.20934	DeCODE	P09467	Chen et al.	HMDB0000005	ENSG00000165140	FALSE
MR-IVW LD	7206_20_FBP1_F16P1	FBP1	GCST90200439	cysteine	0.142002	0.161236	0.378475	DeCODE	P09467	Chen et al.	HMDB0000574	ENSG00000165140	FALSE
MR-IVW LD	7206_20_FBP1_F16P1	FBP1	GCST90200441	tryptophan	-0.125064	0.161049	0.437418	DeCODE	P09467	Chen et al.	HMDB0000929	ENSG00000165140	FALSE
MR-IVW LD	7206_20_FBP1_F16P1	FBP1	GCST90200447	maltose	0.16302	0.183365	0.373977	DeCODE	P09467	Chen et al.	HMDB0000163	ENSG00000165140	FALSE
MR-IVW LD	7206_20_FBP1_F16P1	FBP1	GCST90200455	alpha-ketoglutarate	-0.253615	0.161266	0.1158	DeCODE	P09467	Chen et al.	HMDB0000208	ENSG00000165140	FALSE
MR-IVW LD	7206_20_FBP1_F16P1	FBP1	GCST90200684	n-acetyl-aspartyl-glutamate (naag)	0.0968822	0.166499	0.560648	DeCODE	P09467	Chen et al.	HMDB0001067	ENSG00000165140	FALSE
MR-IVW LD	7206_20_FBP1_F16P1	FBP1	GCST90200687	bilirubin (e,z or z,e)*	0.0602387	0.161021	0.708327	DeCODE	P09467	Chen et al.	HMDB0000488	ENSG00000165140	FALSE
MR-IVW LD	7206_20_FBP1_F16P1	FBP1	GCST90200691	n-delta-acetylornithine	0.129666	0.160816	0.420071	DeCODE	P09467	Chen et al.	HMDB0003357	ENSG00000165140	FALSE
MR-IVW LD	7206_20_FBP1_F16P1	FBP1	GCST90200704	bilirubin (z,z)	0.164559	0.160795	0.306112	DeCODE	P09467	Chen et al.	HMDB0000054	ENSG00000165140	FALSE
MR-IVW LD	7206_20_FBP1_F16P1	FBP1	GCST90200706	biliverdin	0.00199456	0.160789	0.990103	DeCODE	P09467	Chen et al.	HMDB0001008	ENSG00000165140	FALSE
MR-IVW LD	7206_20_FBP1_F16P1	FBP1	GCST90200707	glycine	0.0624165	0.160782	0.697864	DeCODE	P09467	Chen et al.	HMDB0000123	ENSG00000165140	FALSE
MR-IVW LD	7206_20_FBP1_F16P1	FBP1	M00054	tryptophan	-0.420518	0.187731	0.0250909	DeCODE	P09467	Shin et al.	HMDB0000929	ENSG00000165140	FALSE
MR-IVW LD	7206_20_FBP1_F16P1	FBP1	M00555	adenosine	0.170829	0.187912	0.363302	DeCODE	P09467	Shin et al.	HMDB0000050	ENSG00000165140	FALSE
MR-IVW LD	7206_20_FBP1_F16P1	FBP1	M00577	fructose	0.0321709	0.188076	0.864182	DeCODE	P09467	Shin et al.	HMDB0000660	ENSG00000165140	FALSE
MR-IVW LD	7206_20_FBP1_F16P1	FBP1	M00599	pyruvate	-0.0766857	0.189318	0.685431	DeCODE	P09467	Shin et al.	HMDB0000243	ENSG00000165140	FALSE
MR-IVW LD	7206_20_FBP1_F16P1	FBP1	M00606	uridine	-0.0417349	0.187807	0.824141	DeCODE	P09467	Shin et al.	HMDB0000296	ENSG00000165140	FALSE
MR-IVW LD	7206_20_FBP1_F16P1	FBP1	M01105	linoleate (18:2n6)	0.0639455	0.188075	0.733857	DeCODE	P09467	Shin et al.	HMDB0006270,HMDB0000673	ENSG00000165140	FALSE
MR-IVW LD	7206_20_FBP1_F16P1	FBP1	M01110	arachidonate (20:4n6)	-0.247317	0.18762	0.187443	DeCODE	P09467	Shin et al.	HMDB0001043	ENSG00000165140	FALSE
MR-IVW LD	7206_20_FBP1_F16P1	FBP1	M01123	inosine	0.109522	0.313506	0.72683	DeCODE	P09467	Shin et al.	HMDB0000195	ENSG00000165140	FALSE
MR-IVW LD	7206_20_FBP1_F16P1	FBP1	M01302	methionine	-0.323118	0.187859	0.0854324	DeCODE	P09467	Shin et al.	HMDB0000696	ENSG00000165140	FALSE
MR-IVW LD	7206_20_FBP1_F16P1	FBP1	M01336	palmitate (16:0)	-0.0183252	0.187833	0.922281	DeCODE	P09467	Shin et al.	HMDB0000220	ENSG00000165140	FALSE
MR-IVW LD	7206_20_FBP1_F16P1	FBP1	M01358	stearate (18:0)	-0.20152	0.18778	0.283195	DeCODE	P09467	Shin et al.	HMDB0000827	ENSG00000165140	FALSE
MR-IVW LD	7206_20_FBP1_F16P1	FBP1	M01493	ornithine	-0.00428207	0.188411	0.981868	DeCODE	P09467	Shin et al.	HMDB0000214	ENSG00000165140	FALSE
MR-IVW LD	7206_20_FBP1_F16P1	FBP1	M01508	pantothenate	-0.233405	0.190315	0.220043	DeCODE	P09467	Shin et al.	HMDB0000210	ENSG00000165140	FALSE
MR-IVW LD	7206_20_FBP1_F16P1	FBP1	M01638	arginine	0.270364	0.191057	0.157041	DeCODE	P09467	Shin et al.	HMDB0000517	ENSG00000165140	FALSE
MR-IVW LD	7206_20_FBP1_F16P1	FBP1	M01640	ascorbate (vitamin c)	0.365013	0.354498	0.303169	DeCODE	P09467	Shin et al.	HMDB0000044	ENSG00000165140	FALSE
MR-IVW LD	7206_20_FBP1_F16P1	FBP1	M01670	urea	-0.145178	0.187877	0.439684	DeCODE	P09467	Shin et al.	HMDB0000294	ENSG00000165140	FALSE
MR-IVW LD	7206_20_FBP1_F16P1	FBP1	M01712	cortisol	0.14303	0.187903	0.446541	DeCODE	P09467	Shin et al.	HMDB0000063	ENSG00000165140	FALSE
MR-IVW LD	7206_20_FBP1_F16P1	FBP1	M01827	riboflavin (vitamin b2)	-1.05904	0.407147	0.0092919	DeCODE	P09467	Shin et al.	HMDB0000244	ENSG00000165140	FALSE
MR-IVW LD	7206_20_FBP1_F16P1	FBP1	M02132	citrulline	0.166664	0.188169	0.375772	DeCODE	P09467	Shin et al.	HMDB0000904	ENSG00000165140	FALSE
MR-IVW LD	7206_20_FBP1_F16P1	FBP1	M02137	biliverdin	0.31192	0.20365	0.12561	DeCODE	P09467	Shin et al.	HMDB0001008	ENSG00000165140	FALSE
MR-IVW LD	7206_20_FBP1_F16P1	FBP1	M02342	serotonin (5ht)	-0.202927	0.211624	0.337607	DeCODE	P09467	Shin et al.	HMDB0000259	ENSG00000165140	FALSE
MR-IVW LD	7206_20_FBP1_F16P1	FBP1	M11438	phosphate	-0.0433785	0.187973	0.817494	DeCODE	P09467	Shin et al.	HMDB0001429	ENSG00000165140	TRUE
MR-IVW LD	7206_20_FBP1_F16P1	FBP1	M15122	glycerol	0.0626107	0.187832	0.738883	DeCODE	P09467	Shin et al.	HMDB0000131	ENSG00000165140	FALSE
MR-IVW LD	7206_20_FBP1_F16P1	FBP1	M15488	acetylphosphate	0.170829	0.187912	0.363302	DeCODE	P09467	Shin et al.	HMDB0001494	ENSG00000165140	FALSE
MR-IVW LD	7206_20_FBP1_F16P1	FBP1	M15506	choline	-0.263686	0.188347	0.161513	DeCODE	P09467	Shin et al.	HMDB0000097	ENSG00000165140	FALSE
MR-IVW LD	7206_20_FBP1_F16P1	FBP1	M15630	n-acetylornithine	0.0197091	0.190521	0.917607	DeCODE	P09467	Shin et al.	HMDB0003357	ENSG00000165140	FALSE
MR-IVW LD	7206_20_FBP1_F16P1	FBP1	M15677	3-methylhistidine	-0.30524	0.217089	0.159706	DeCODE	P09467	Shin et al.	HMDB0000479	ENSG00000165140	FALSE
MR-IVW LD	7206_20_FBP1_F16P1	FBP1	M15990	glycerophosphorylcholine (gpc)	0.23081	0.195547	0.23787	DeCODE	P09467	Shin et al.	HMDB0000086	ENSG00000165140	FALSE
MR-IVW LD	7206_20_FBP1_F16P1	FBP1	M15996	aspartate	-0.110304	0.188743	0.558941	DeCODE	P09467	Shin et al.	HMDB0000191	ENSG00000165140	FALSE
MR-IVW LD	7206_20_FBP1_F16P1	FBP1	M20489	glucose	-0.094088	0.188176	0.617075	DeCODE	P09467	Shin et al.	HMDB0000122	ENSG00000165140	FALSE
MR-IVW LD	7206_20_FBP1_F16P1	FBP1	M21044	2-hydroxybutyrate (ahb)	-0.260261	0.18763	0.165412	DeCODE	P09467	Shin et al.	HMDB0000008	ENSG00000165140	FALSE
MR-IVW LD	7206_20_FBP1_F16P1	FBP1	M27718	creatine	0.00271834	0.187566	0.988437	DeCODE	P09467	Shin et al.	HMDB0000064	ENSG00000165140	FALSE
MR-IVW LD	7206_20_FBP1_F16P1	FBP1	M31453	cysteine	-0.134437	0.189052	0.477015	DeCODE	P09467	Shin et al.	HMDB0000574	ENSG00000165140	FALSE
MR-IVW LD	7206_20_FBP1_F16P1	FBP1	M32198	acetylcarnitine (c2)	-0.0459022	0.187782	0.806887	DeCODE	P09467	Shin et al.	HMDB0000201	ENSG00000165140	FALSE
MR-IVW LD	7206_20_FBP1_F16P1	FBP1	M32315	serine	-0.237051	0.187851	0.206983	DeCODE	P09467	Shin et al.	HMDB0000187	ENSG00000165140	FALSE
MR-IVW LD	7206_20_FBP1_F16P1	FBP1	M32338	glycine	0.041312	0.187782	0.825871	DeCODE	P09467	Shin et al.	HMDB0000123	ENSG00000165140	FALSE
MR-IVW LD	7206_20_FBP1_F16P1	FBP1	M32339	alanine	-0.183553	0.187923	0.328696	DeCODE	P09467	Shin et al.	HMDB0000161	ENSG00000165140	FALSE
MR-IVW LD	7206_20_FBP1_F16P1	FBP1	M32425	dehydroepiandrosterone sulfate (dhea-s)	0.122789	0.187905	0.513456	DeCODE	P09467	Shin et al.	HMDB0001032	ENSG00000165140	FALSE
MR-IVW LD	7206_20_FBP1_F16P1	FBP1	M32593	heme	0.0903661	0.208703	0.665022	DeCODE	P09467	Shin et al.	HMDB0003178	ENSG00000165140	FALSE
MR-IVW LD	7206_20_FBP1_F16P1	FBP1	M33453	alpha-ketoglutarate	-0.143773	0.212997	0.499676	DeCODE	P09467	Shin et al.	HMDB0000208	ENSG00000165140	FALSE
MR-IVW LD	7206_20_FBP1_F16P1	FBP1	bioa_001	alanine	0.049638	0.0547881	0.364936	DeCODE	P09467	Lotta et al.	HMDB0000161	ENSG00000165140	FALSE
MR-IVW LD	7206_20_FBP1_F16P1	FBP1	bioa_002	arginine	-0.0228789	0.0918832	0.803361	DeCODE	P09467	Lotta et al.	HMDB0000517	ENSG00000165140	FALSE
MR-IVW LD	7206_20_FBP1_F16P1	FBP1	bioa_004	aspartate	-0.0179942	0.0918071	0.84461	DeCODE	P09467	Lotta et al.	HMDB0000191	ENSG00000165140	FALSE
MR-IVW LD	7206_20_FBP1_F16P1	FBP1	bioa_005	citrulline	0.0285673	0.0915619	0.755041	DeCODE	P09467	Lotta et al.	HMDB0000904	ENSG00000165140	FALSE
MR-IVW LD	7206_20_FBP1_F16P1	FBP1	bioa_008	glycine	0.076414	0.0569404	0.179596	DeCODE	P09467	Lotta et al.	HMDB0000123	ENSG00000165140	FALSE
MR-IVW LD	7206_20_FBP1_F16P1	FBP1	bioa_013	methionine	-0.140573	0.0915186	0.124538	DeCODE	P09467	Lotta et al.	HMDB0000696	ENSG00000165140	FALSE
MR-IVW LD	7206_20_FBP1_F16P1	FBP1	bioa_014	ornithine	0.0888425	0.0915902	0.332046	DeCODE	P09467	Lotta et al.	HMDB0000214	ENSG00000165140	FALSE
MR-IVW LD	7206_20_FBP1_F16P1	FBP1	bioa_015	phenylethylamine	-0.0344007	0.157868	0.8275	DeCODE	P09467	Lotta et al.	HMDB0012275	ENSG00000165140	FALSE
MR-IVW LD	7206_20_FBP1_F16P1	FBP1	bioa_018	serine	-0.0646266	0.0915391	0.480188	DeCODE	P09467	Lotta et al.	HMDB0000187	ENSG00000165140	FALSE
MR-IVW LD	7206_20_FBP1_F16P1	FBP1	bioa_020	tryptophan	-0.105877	0.0915098	0.247272	DeCODE	P09467	Lotta et al.	HMDB0000929	ENSG00000165140	FALSE
MR-IVW LD	7206_20_FBP1_F16P1	FBP1	bioa_023	n-acetylornithine	0.130814	0.0919282	0.154736	DeCODE	P09467	Lotta et al.	HMDB0003357	ENSG00000165140	FALSE
MR-IVW LD	7206_20_FBP1_F16P1	FBP1	bioa_031	sarcosine	0.109172	0.0965522	0.258177	DeCODE	P09467	Lotta et al.	HMDB0000271	ENSG00000165140	FALSE
MR-IVW LD	7206_20_FBP1_F16P1	FBP1	bioa_032	serotonin	-0.00339755	0.117157	0.976865	DeCODE	P09467	Lotta et al.	HMDB0000259	ENSG00000165140	FALSE
MR-IVW LD	7206_20_FBP1_F16P1	FBP1	bioa_033	spermidine	0.0219214	0.113098	0.846312	DeCODE	P09467	Lotta et al.	HMDB0001257	ENSG00000165140	FALSE
MR-IVW LD	7206_20_FBP1_F16P1	FBP1	bior_002	acetylcarnitine (c2)	-0.0695101	0.0914607	0.447255	DeCODE	P09467	Lotta et al.	HMDB0000201	ENSG00000165140	FALSE
MR-IVW LD	7206_20_FBP1_F16P1	FBP1	met-d-Acetate	acetate	0.0724281	0.0430887	0.0927813	DeCODE	P09467	Borges et al.	HMDB0000042	ENSG00000165140	FALSE
MR-IVW LD	7206_20_FBP1_F16P1	FBP1	met-d-Acetoacetate	acetoacetate	0.0206175	0.0430836	0.632261	DeCODE	P09467	Borges et al.	HMDB0000060	ENSG00000165140	FALSE
MR-IVW LD	7206_20_FBP1_F16P1	FBP1	met-d-Ala	alanine	-0.0208622	0.0430838	0.628226	DeCODE	P09467	Borges et al.	HMDB0000161	ENSG00000165140	FALSE
MR-IVW LD	7206_20_FBP1_F16P1	FBP1	met-d-Gly	glycine	-0.00645232	0.0431028	0.881004	DeCODE	P09467	Borges et al.	HMDB0000123	ENSG00000165140	FALSE
MR-IVW LD	7206_20_FBP1_F16P1	FBP1	met-d-LA	linoleate (18:2n6)	0.00233176	0.0430976	0.956852	DeCODE	P09467	Borges et al.	HMDB0006270,HMDB0000673	ENSG00000165140	FALSE
MR-IVW LD	7206_20_FBP1_F16P1	FBP1	met-d-Phe	phenylalanine	-0.0396807	0.0430929	0.357146	DeCODE	P09467	Borges et al.	HMDB0000159	ENSG00000165140	FALSE
MR-IVW LD	7206_20_FBP1_F16P1	FBP1	met-d-Pyruvate	pyruvate	-0.0430433	0.0431448	0.318451	DeCODE	P09467	Borges et al.	HMDB0000243	ENSG00000165140	FALSE
MR-IVW LD	7761_125_CHKB_CHKB	CHKB	GCST90199627	n-alpha-acetylornithine	0.128938	0.0852051	0.130212	DeCODE	Q9Y259	Chen et al.	HMDB0003357	ENSG00000100288	FALSE
MR-IVW LD	7761_125_CHKB_CHKB	CHKB	GCST90199628	3-methylhistidine	-0.0264678	0.0700748	0.705648	DeCODE	Q9Y259	Chen et al.	HMDB0000479	ENSG00000100288	FALSE
MR-IVW LD	7761_125_CHKB_CHKB	CHKB	GCST90199629	glycerophosphorylcholine (gpc)	0.147621	0.0703986	0.036	DeCODE	Q9Y259	Chen et al.	HMDB0000086	ENSG00000100288	FALSE
MR-IVW LD	7761_125_CHKB_CHKB	CHKB	GCST90199669	acetylcarnitine (c2)	-0.0694919	0.0701858	0.322119	DeCODE	Q9Y259	Chen et al.	HMDB0000201	ENSG00000100288	FALSE
MR-IVW LD	7761_125_CHKB_CHKB	CHKB	GCST90199673	dehydroepiandrosterone sulfate (dhea-s)	0.0168369	0.0703278	0.81079	DeCODE	Q9Y259	Chen et al.	HMDB0001032	ENSG00000100288	FALSE
MR-IVW LD	7761_125_CHKB_CHKB	CHKB	GCST90199691	1-methylhistidine	0.0607717	0.0703399	0.387603	DeCODE	Q9Y259	Chen et al.	HMDB0000001	ENSG00000100288	FALSE
MR-IVW LD	7761_125_CHKB_CHKB	CHKB	GCST90199845	sphinganine-1-phosphate	-0.0918899	0.0707743	0.194167	DeCODE	Q9Y259	Chen et al.	HMDB0001383	ENSG00000100288	FALSE
MR-IVW LD	7761_125_CHKB_CHKB	CHKB	GCST90199896	sulfate*	-0.0144035	0.0703231	0.837714	DeCODE	Q9Y259	Chen et al.	HMDB01448	ENSG00000100288	FALSE
MR-IVW LD	7761_125_CHKB_CHKB	CHKB	GCST90199972	sphingomyelin (d18:1/24:1, d18:2/24:0)*	-0.100228	0.070167	0.15317	DeCODE	Q9Y259	Chen et al.	HMDB0012107	ENSG00000100288	FALSE
MR-IVW LD	7761_125_CHKB_CHKB	CHKB	GCST90200001	sphingomyelin (d18:1/20:0, d16:1/22:0)*	-0.0619281	0.0702116	0.377766	DeCODE	Q9Y259	Chen et al.	HMDB0012102	ENSG00000100288	FALSE
MR-IVW LD	7761_125_CHKB_CHKB	CHKB	GCST90200049	myristoyl dihydrosphingomyelin (d18:0/14:0)*	0.0674397	0.0702196	0.336848	DeCODE	Q9Y259	Chen et al.	HMDB0012085	ENSG00000100288	FALSE
MR-IVW LD	7761_125_CHKB_CHKB	CHKB	GCST90200056	sphingomyelin (d18:0/18:0, d19:0/17:0)*	0.00783453	0.0701384	0.91106	DeCODE	Q9Y259	Chen et al.	HMDB0012087	ENSG00000100288	FALSE
MR-IVW LD	7761_125_CHKB_CHKB	CHKB	GCST90200279	pantothenate	-0.0170857	0.0704792	0.808453	DeCODE	Q9Y259	Chen et al.	HMDB0000210	ENSG00000100288	FALSE
MR-IVW LD	7761_125_CHKB_CHKB	CHKB	GCST90200283	3-ureidopropionate	-0.0375432	0.0734583	0.609293	DeCODE	Q9Y259	Chen et al.	HMDB0000026	ENSG00000100288	FALSE
MR-IVW LD	7761_125_CHKB_CHKB	CHKB	GCST90200291	sarcosine	0.0125613	0.0703558	0.858299	DeCODE	Q9Y259	Chen et al.	HMDB0000271	ENSG00000100288	FALSE
MR-IVW LD	7761_125_CHKB_CHKB	CHKB	GCST90200296	methyl indole-3-acetate	-0.0734074	0.0760778	0.334595	DeCODE	Q9Y259	Chen et al.	HMDB0029738	ENSG00000100288	FALSE
MR-IVW LD	7761_125_CHKB_CHKB	CHKB	GCST90200306	butyrate/isobutyrate (4:0)	0.0286825	0.0713116	0.687527	DeCODE	Q9Y259	Chen et al.	HMDB0000039	ENSG00000100288	FALSE
MR-IVW LD	7761_125_CHKB_CHKB	CHKB	GCST90200314	n-acetylneuraminate	0.00439061	0.070454	0.950309	DeCODE	Q9Y259	Chen et al.	HMDB0000230	ENSG00000100288	FALSE
MR-IVW LD	7761_125_CHKB_CHKB	CHKB	GCST90200318	acetoacetate	-0.104053	0.0768993	0.176021	DeCODE	Q9Y259	Chen et al.	HMDB0000060	ENSG00000100288	FALSE
MR-IVW LD	7761_125_CHKB_CHKB	CHKB	GCST90200319	cys-gly, oxidized	-0.027956	0.0702142	0.690518	DeCODE	Q9Y259	Chen et al.	HMDB0000078	ENSG00000100288	FALSE
MR-IVW LD	7761_125_CHKB_CHKB	CHKB	GCST90200323	creatine	-0.0278763	0.0700928	0.690847	DeCODE	Q9Y259	Chen et al.	HMDB0000064	ENSG00000100288	FALSE
MR-IVW LD	7761_125_CHKB_CHKB	CHKB	GCST90200325	glycerol	-0.0527943	0.0700917	0.451319	DeCODE	Q9Y259	Chen et al.	HMDB0000131	ENSG00000100288	FALSE
MR-IVW LD	7761_125_CHKB_CHKB	CHKB	GCST90200327	choline	0.0402575	0.0701902	0.566273	DeCODE	Q9Y259	Chen et al.	HMDB0000097	ENSG00000100288	TRUE
MR-IVW LD	7761_125_CHKB_CHKB	CHKB	GCST90200335	stearoyl sphingomyelin (d18:1/18:0)	0.0374165	0.0702059	0.594066	DeCODE	Q9Y259	Chen et al.	HMDB0001348	ENSG00000100288	FALSE
MR-IVW LD	7761_125_CHKB_CHKB	CHKB	GCST90200336	n-palmitoyl-sphingosine (d18:1/16:0)	0.0266703	0.0701709	0.703888	DeCODE	Q9Y259	Chen et al.	HMDB0004949	ENSG00000100288	FALSE
MR-IVW LD	7761_125_CHKB_CHKB	CHKB	GCST90200341	n-stearoyl-sphingosine (d18:1/18:0)*	0.0709275	0.0702215	0.31247	DeCODE	Q9Y259	Chen et al.	HMDB0004950	ENSG00000100288	FALSE
MR-IVW LD	7761_125_CHKB_CHKB	CHKB	GCST90200345	s-adenosylhomocysteine (sah)	0.0741126	0.0814055	0.362605	DeCODE	Q9Y259	Chen et al.	HMDB00939	ENSG00000100288	FALSE
MR-IVW LD	7761_125_CHKB_CHKB	CHKB	GCST90200351	n-acetylputrescine	-0.0197084	0.0702695	0.779118	DeCODE	Q9Y259	Chen et al.	HMDB0002064	ENSG00000100288	FALSE
MR-IVW LD	7761_125_CHKB_CHKB	CHKB	GCST90200354	linoleate (18:2n6)	-0.0376281	0.070192	0.591908	DeCODE	Q9Y259	Chen et al.	HMDB0006270,HMDB0000673	ENSG00000100288	FALSE
MR-IVW LD	7761_125_CHKB_CHKB	CHKB	GCST90200355	adenosine 5'-diphosphate (adp)	-0.047515	0.0939875	0.613175	DeCODE	Q9Y259	Chen et al.	HMDB0001341	ENSG00000100288	FALSE
MR-IVW LD	7761_125_CHKB_CHKB	CHKB	GCST90200356	adenosine 5'-monophosphate (amp)	-0.086121	0.070374	0.221042	DeCODE	Q9Y259	Chen et al.	HMDB0000045	ENSG00000100288	FALSE
MR-IVW LD	7761_125_CHKB_CHKB	CHKB	GCST90200358	arachidonate (20:4n6)	0.0918419	0.0701451	0.190428	DeCODE	Q9Y259	Chen et al.	HMDB0001043	ENSG00000100288	FALSE
MR-IVW LD	7761_125_CHKB_CHKB	CHKB	GCST90200361	beta-alanine	-0.0616275	0.0708282	0.384247	DeCODE	Q9Y259	Chen et al.	HMDB0000056	ENSG00000100288	FALSE
MR-IVW LD	7761_125_CHKB_CHKB	CHKB	GCST90200362	succinate	-0.0372687	0.0715852	0.602631	DeCODE	Q9Y259	Chen et al.	HMDB0000254	ENSG00000100288	FALSE
MR-IVW LD	7761_125_CHKB_CHKB	CHKB	GCST90200363	choline phosphate	-0.0782607	0.0702624	0.26535	DeCODE	Q9Y259	Chen et al.	HMDB0001565	ENSG00000100288	FALSE
MR-IVW LD	7761_125_CHKB_CHKB	CHKB	GCST90200364	cysteinylglycine	0.0849021	0.0703929	0.227772	DeCODE	Q9Y259	Chen et al.	HMDB0000078	ENSG00000100288	FALSE
MR-IVW LD	7761_125_CHKB_CHKB	CHKB	GCST90200370	aspartate	0.00395212	0.0702278	0.955122	DeCODE	Q9Y259	Chen et al.	HMDB0000191	ENSG00000100288	FALSE
MR-IVW LD	7761_125_CHKB_CHKB	CHKB	GCST90200372	arginine	-0.226853	0.070286	0.00124844	DeCODE	Q9Y259	Chen et al.	HMDB0000517	ENSG00000100288	FALSE
MR-IVW LD	7761_125_CHKB_CHKB	CHKB	GCST90200374	sphinganine	-0.0835673	0.0740147	0.258871	DeCODE	Q9Y259	Chen et al.	HMDB0000269	ENSG00000100288	FALSE
MR-IVW LD	7761_125_CHKB_CHKB	CHKB	GCST90200376	flavin adenine dinucleotide (fad)	0.112401	0.0806517	0.163422	DeCODE	Q9Y259	Chen et al.	HMDB0001248	ENSG00000100288	FALSE
MR-IVW LD	7761_125_CHKB_CHKB	CHKB	GCST90200378	cortisol	-0.0978093	0.0704852	0.165241	DeCODE	Q9Y259	Chen et al.	HMDB0000063	ENSG00000100288	FALSE
MR-IVW LD	7761_125_CHKB_CHKB	CHKB	GCST90200383	cystathionine	-0.135039	0.0712658	0.0581099	DeCODE	Q9Y259	Chen et al.	HMDB0000099	ENSG00000100288	FALSE
MR-IVW LD	7761_125_CHKB_CHKB	CHKB	GCST90200384	guanidinoacetate	-0.0272499	0.0702924	0.698264	DeCODE	Q9Y259	Chen et al.	HMDB0000128	ENSG00000100288	FALSE
MR-IVW LD	7761_125_CHKB_CHKB	CHKB	GCST90200385	sphingosine	-0.018271	0.0714057	0.798047	DeCODE	Q9Y259	Chen et al.	HMDB0000252	ENSG00000100288	FALSE
MR-IVW LD	7761_125_CHKB_CHKB	CHKB	GCST90200390	stearate (18:0)	0.0664428	0.0701404	0.343495	DeCODE	Q9Y259	Chen et al.	HMDB0000827	ENSG00000100288	FALSE
MR-IVW LD	7761_125_CHKB_CHKB	CHKB	GCST90200391	methionine	-0.0181319	0.0703602	0.796637	DeCODE	Q9Y259	Chen et al.	HMDB0000696	ENSG00000100288	FALSE
MR-IVW LD	7761_125_CHKB_CHKB	CHKB	GCST90200393	phosphate	-0.0273137	0.0702516	0.697426	DeCODE	Q9Y259	Chen et al.	HMDB0001429	ENSG00000100288	FALSE
MR-IVW LD	7761_125_CHKB_CHKB	CHKB	GCST90200394	inosine	-0.137671	0.0907684	0.129335	DeCODE	Q9Y259	Chen et al.	HMDB0000195	ENSG00000100288	FALSE
MR-IVW LD	7761_125_CHKB_CHKB	CHKB	GCST90200395	inosine 5'-monophosphate (imp)	-0.0847496	0.093663	0.365552	DeCODE	Q9Y259	Chen et al.	HMDB0000175	ENSG00000100288	FALSE
MR-IVW LD	7761_125_CHKB_CHKB	CHKB	GCST90200396	phenylalanine	-0.0100756	0.0703341	0.88609	DeCODE	Q9Y259	Chen et al.	HMDB0000159	ENSG00000100288	FALSE
MR-IVW LD	7761_125_CHKB_CHKB	CHKB	GCST90200397	palmitate (16:0)	0.0151822	0.0701519	0.828661	DeCODE	Q9Y259	Chen et al.	HMDB0000220	ENSG00000100288	FALSE
MR-IVW LD	7761_125_CHKB_CHKB	CHKB	GCST90200400	nicotinamide	-0.11397	0.0708378	0.107642	DeCODE	Q9Y259	Chen et al.	HMDB0001406	ENSG00000100288	FALSE
MR-IVW LD	7761_125_CHKB_CHKB	CHKB	GCST90200403	citrulline	-0.00284391	0.0706385	0.967886	DeCODE	Q9Y259	Chen et al.	HMDB0000904	ENSG00000100288	FALSE
MR-IVW LD	7761_125_CHKB_CHKB	CHKB	GCST90200404	ornithine	-0.0307397	0.0702173	0.661547	DeCODE	Q9Y259	Chen et al.	HMDB0000214	ENSG00000100288	FALSE
MR-IVW LD	7761_125_CHKB_CHKB	CHKB	GCST90200405	retinol (vitamin a)	-0.0918993	0.0702544	0.190842	DeCODE	Q9Y259	Chen et al.	HMDB0000305	ENSG00000100288	FALSE
MR-IVW LD	7761_125_CHKB_CHKB	CHKB	GCST90200406	1-methylnicotinamide	-0.0304838	0.0704802	0.665366	DeCODE	Q9Y259	Chen et al.	HMDB0000699	ENSG00000100288	FALSE
MR-IVW LD	7761_125_CHKB_CHKB	CHKB	GCST90200407	uridine	0.0103728	0.0702244	0.882572	DeCODE	Q9Y259	Chen et al.	HMDB0000296	ENSG00000100288	FALSE
MR-IVW LD	7761_125_CHKB_CHKB	CHKB	GCST90200415	serine	-0.0384131	0.0701523	0.583989	DeCODE	Q9Y259	Chen et al.	HMDB0000187	ENSG00000100288	FALSE
MR-IVW LD	7761_125_CHKB_CHKB	CHKB	GCST90200417	urea	-0.00796733	0.0702918	0.909756	DeCODE	Q9Y259	Chen et al.	HMDB0000294	ENSG00000100288	FALSE
MR-IVW LD	7761_125_CHKB_CHKB	CHKB	GCST90200418	pyridoxal	0.00200208	0.0712366	0.977579	DeCODE	Q9Y259	Chen et al.	HMDB0001545	ENSG00000100288	FALSE
MR-IVW LD	7761_125_CHKB_CHKB	CHKB	GCST90200422	serotonin	-0.0669914	0.0736764	0.36321	DeCODE	Q9Y259	Chen et al.	HMDB0000259	ENSG00000100288	FALSE
MR-IVW LD	7761_125_CHKB_CHKB	CHKB	GCST90200423	spermidine	0.0181536	0.0744254	0.807295	DeCODE	Q9Y259	Chen et al.	HMDB0001257	ENSG00000100288	FALSE
MR-IVW LD	7761_125_CHKB_CHKB	CHKB	GCST90200429	cytidine	0.178397	0.0728937	0.0143909	DeCODE	Q9Y259	Chen et al.	HMDB0000089	ENSG00000100288	FALSE
MR-IVW LD	7761_125_CHKB_CHKB	CHKB	GCST90200430	pyruvate	0.0594925	0.0702016	0.396743	DeCODE	Q9Y259	Chen et al.	HMDB0000243	ENSG00000100288	FALSE
MR-IVW LD	7761_125_CHKB_CHKB	CHKB	GCST90200431	alanine	0.0110745	0.0701772	0.874609	DeCODE	Q9Y259	Chen et al.	HMDB0000161	ENSG00000100288	FALSE
MR-IVW LD	7761_125_CHKB_CHKB	CHKB	GCST90200437	fructose	0.107293	0.0707181	0.129217	DeCODE	Q9Y259	Chen et al.	HMDB0000660	ENSG00000100288	FALSE
MR-IVW LD	7761_125_CHKB_CHKB	CHKB	GCST90200438	alpha-ketobutyrate	0.0136304	0.0704879	0.846668	DeCODE	Q9Y259	Chen et al.	HMDB0000005	ENSG00000100288	FALSE
MR-IVW LD	7761_125_CHKB_CHKB	CHKB	GCST90200439	cysteine	-0.0281171	0.0703861	0.689547	DeCODE	Q9Y259	Chen et al.	HMDB0000574	ENSG00000100288	FALSE
MR-IVW LD	7761_125_CHKB_CHKB	CHKB	GCST90200441	tryptophan	-0.0178525	0.0703055	0.799552	DeCODE	Q9Y259	Chen et al.	HMDB0000929	ENSG00000100288	FALSE
MR-IVW LD	7761_125_CHKB_CHKB	CHKB	GCST90200447	maltose	0.021407	0.0800563	0.789161	DeCODE	Q9Y259	Chen et al.	HMDB0000163	ENSG00000100288	FALSE
MR-IVW LD	7761_125_CHKB_CHKB	CHKB	GCST90200455	alpha-ketoglutarate	0.0867584	0.0704015	0.217823	DeCODE	Q9Y259	Chen et al.	HMDB0000208	ENSG00000100288	FALSE
MR-IVW LD	7761_125_CHKB_CHKB	CHKB	GCST90200684	n-acetyl-aspartyl-glutamate (naag)	-0.00921052	0.0726783	0.899154	DeCODE	Q9Y259	Chen et al.	HMDB0001067	ENSG00000100288	FALSE
MR-IVW LD	7761_125_CHKB_CHKB	CHKB	GCST90200687	bilirubin (e,z or z,e)*	0.023859	0.0702919	0.734288	DeCODE	Q9Y259	Chen et al.	HMDB0000488	ENSG00000100288	FALSE
MR-IVW LD	7761_125_CHKB_CHKB	CHKB	GCST90200691	n-delta-acetylornithine	-0.0623074	0.0702001	0.374773	DeCODE	Q9Y259	Chen et al.	HMDB0003357	ENSG00000100288	FALSE
MR-IVW LD	7761_125_CHKB_CHKB	CHKB	GCST90200704	bilirubin (z,z)	0.0401551	0.0701936	0.56728	DeCODE	Q9Y259	Chen et al.	HMDB0000054	ENSG00000100288	FALSE
MR-IVW LD	7761_125_CHKB_CHKB	CHKB	GCST90200706	biliverdin	0.0714123	0.0701886	0.308947	DeCODE	Q9Y259	Chen et al.	HMDB0001008	ENSG00000100288	FALSE
MR-IVW LD	7761_125_CHKB_CHKB	CHKB	GCST90200707	glycine	0.0303526	0.0701872	0.665413	DeCODE	Q9Y259	Chen et al.	HMDB0000123	ENSG00000100288	FALSE
MR-IVW LD	7761_125_CHKB_CHKB	CHKB	M00054	tryptophan	0.0975398	0.158427	0.538109	DeCODE	Q9Y259	Shin et al.	HMDB0000929	ENSG00000100288	FALSE
MR-IVW LD	7761_125_CHKB_CHKB	CHKB	M00555	adenosine	0.082207	0.158528	0.604064	DeCODE	Q9Y259	Shin et al.	HMDB0000050	ENSG00000100288	FALSE
MR-IVW LD	7761_125_CHKB_CHKB	CHKB	M00577	fructose	-0.133706	0.158658	0.399377	DeCODE	Q9Y259	Shin et al.	HMDB0000660	ENSG00000100288	FALSE
MR-IVW LD	7761_125_CHKB_CHKB	CHKB	M00599	pyruvate	0.0437575	0.159701	0.784088	DeCODE	Q9Y259	Shin et al.	HMDB0000243	ENSG00000100288	FALSE
MR-IVW LD	7761_125_CHKB_CHKB	CHKB	M00606	uridine	-0.208939	0.158412	0.187181	DeCODE	Q9Y259	Shin et al.	HMDB0000296	ENSG00000100288	FALSE
MR-IVW LD	7761_125_CHKB_CHKB	CHKB	M01105	linoleate (18:2n6)	0.028667	0.158663	0.85662	DeCODE	Q9Y259	Shin et al.	HMDB0006270,HMDB0000673	ENSG00000100288	FALSE
MR-IVW LD	7761_125_CHKB_CHKB	CHKB	M01110	arachidonate (20:4n6)	0.0834834	0.158267	0.597858	DeCODE	Q9Y259	Shin et al.	HMDB0001043	ENSG00000100288	FALSE
MR-IVW LD	7761_125_CHKB_CHKB	CHKB	M01123	inosine	-0.333601	0.264459	0.207148	DeCODE	Q9Y259	Shin et al.	HMDB0000195	ENSG00000100288	FALSE
MR-IVW LD	7761_125_CHKB_CHKB	CHKB	M01302	methionine	0.129455	0.158511	0.414102	DeCODE	Q9Y259	Shin et al.	HMDB0000696	ENSG00000100288	FALSE
MR-IVW LD	7761_125_CHKB_CHKB	CHKB	M01336	palmitate (16:0)	0.0953496	0.158455	0.547344	DeCODE	Q9Y259	Shin et al.	HMDB0000220	ENSG00000100288	FALSE
MR-IVW LD	7761_125_CHKB_CHKB	CHKB	M01358	stearate (18:0)	0.107271	0.158427	0.49834	DeCODE	Q9Y259	Shin et al.	HMDB0000827	ENSG00000100288	FALSE
MR-IVW LD	7761_125_CHKB_CHKB	CHKB	M01493	ornithine	-0.0325874	0.158931	0.83754	DeCODE	Q9Y259	Shin et al.	HMDB0000214	ENSG00000100288	FALSE
MR-IVW LD	7761_125_CHKB_CHKB	CHKB	M01508	pantothenate	0.126189	0.160565	0.431923	DeCODE	Q9Y259	Shin et al.	HMDB0000210	ENSG00000100288	FALSE
MR-IVW LD	7761_125_CHKB_CHKB	CHKB	M01638	arginine	-0.13616	0.161195	0.398284	DeCODE	Q9Y259	Shin et al.	HMDB0000517	ENSG00000100288	FALSE
MR-IVW LD	7761_125_CHKB_CHKB	CHKB	M01640	ascorbate (vitamin c)	-0.405177	0.299088	0.175511	DeCODE	Q9Y259	Shin et al.	HMDB0000044	ENSG00000100288	FALSE
MR-IVW LD	7761_125_CHKB_CHKB	CHKB	M01670	urea	-0.0333517	0.158486	0.833325	DeCODE	Q9Y259	Shin et al.	HMDB0000294	ENSG00000100288	FALSE
MR-IVW LD	7761_125_CHKB_CHKB	CHKB	M01712	cortisol	0.380909	0.158507	0.0162566	DeCODE	Q9Y259	Shin et al.	HMDB0000063	ENSG00000100288	FALSE
MR-IVW LD	7761_125_CHKB_CHKB	CHKB	M01827	riboflavin (vitamin b2)	0.123626	0.34421	0.719476	DeCODE	Q9Y259	Shin et al.	HMDB0000244	ENSG00000100288	FALSE
MR-IVW LD	7761_125_CHKB_CHKB	CHKB	M02132	citrulline	0.150448	0.158747	0.343272	DeCODE	Q9Y259	Shin et al.	HMDB0000904	ENSG00000100288	FALSE
MR-IVW LD	7761_125_CHKB_CHKB	CHKB	M02137	biliverdin	0.0837087	0.171833	0.626152	DeCODE	Q9Y259	Shin et al.	HMDB0001008	ENSG00000100288	FALSE
MR-IVW LD	7761_125_CHKB_CHKB	CHKB	M02342	serotonin (5ht)	-0.0180553	0.178545	0.919451	DeCODE	Q9Y259	Shin et al.	HMDB0000259	ENSG00000100288	FALSE
MR-IVW LD	7761_125_CHKB_CHKB	CHKB	M11438	phosphate	0.296805	0.158566	0.0612329	DeCODE	Q9Y259	Shin et al.	HMDB0001429	ENSG00000100288	FALSE
MR-IVW LD	7761_125_CHKB_CHKB	CHKB	M15122	glycerol	0.0954477	0.158459	0.546942	DeCODE	Q9Y259	Shin et al.	HMDB0000131	ENSG00000100288	FALSE
MR-IVW LD	7761_125_CHKB_CHKB	CHKB	M15488	acetylphosphate	0.082207	0.158528	0.604064	DeCODE	Q9Y259	Shin et al.	HMDB0001494	ENSG00000100288	FALSE
MR-IVW LD	7761_125_CHKB_CHKB	CHKB	M15506	choline	0.0764536	0.158914	0.630446	DeCODE	Q9Y259	Shin et al.	HMDB0000097	ENSG00000100288	TRUE
MR-IVW LD	7761_125_CHKB_CHKB	CHKB	M15630	n-acetylornithine	0.185422	0.160712	0.248602	DeCODE	Q9Y259	Shin et al.	HMDB0003357	ENSG00000100288	FALSE
MR-IVW LD	7761_125_CHKB_CHKB	CHKB	M15677	3-methylhistidine	-0.120297	0.183158	0.511315	DeCODE	Q9Y259	Shin et al.	HMDB0000479	ENSG00000100288	FALSE
MR-IVW LD	7761_125_CHKB_CHKB	CHKB	M15990	glycerophosphorylcholine (gpc)	0.115936	0.164983	0.482232	DeCODE	Q9Y259	Shin et al.	HMDB0000086	ENSG00000100288	FALSE
MR-IVW LD	7761_125_CHKB_CHKB	CHKB	M15996	aspartate	0.037326	0.159222	0.814653	DeCODE	Q9Y259	Shin et al.	HMDB0000191	ENSG00000100288	FALSE
MR-IVW LD	7761_125_CHKB_CHKB	CHKB	M20489	glucose	-0.393765	0.158731	0.0131121	DeCODE	Q9Y259	Shin et al.	HMDB0000122	ENSG00000100288	FALSE
MR-IVW LD	7761_125_CHKB_CHKB	CHKB	M21044	2-hydroxybutyrate (ahb)	-0.16565	0.158307	0.295383	DeCODE	Q9Y259	Shin et al.	HMDB0000008	ENSG00000100288	FALSE
MR-IVW LD	7761_125_CHKB_CHKB	CHKB	M27718	creatine	-0.0901446	0.158233	0.568885	DeCODE	Q9Y259	Shin et al.	HMDB0000064	ENSG00000100288	FALSE
MR-IVW LD	7761_125_CHKB_CHKB	CHKB	M31453	cysteine	0.14922	0.159483	0.349454	DeCODE	Q9Y259	Shin et al.	HMDB0000574	ENSG00000100288	FALSE
MR-IVW LD	7761_125_CHKB_CHKB	CHKB	M32198	acetylcarnitine (c2)	-0.105651	0.158414	0.50482	DeCODE	Q9Y259	Shin et al.	HMDB0000201	ENSG00000100288	FALSE
MR-IVW LD	7761_125_CHKB_CHKB	CHKB	M32315	serine	-0.0170652	0.158484	0.914252	DeCODE	Q9Y259	Shin et al.	HMDB0000187	ENSG00000100288	FALSE
MR-IVW LD	7761_125_CHKB_CHKB	CHKB	M32338	glycine	0.146559	0.15841	0.354868	DeCODE	Q9Y259	Shin et al.	HMDB0000123	ENSG00000100288	FALSE
MR-IVW LD	7761_125_CHKB_CHKB	CHKB	M32339	alanine	0.111635	0.15854	0.481345	DeCODE	Q9Y259	Shin et al.	HMDB0000161	ENSG00000100288	FALSE
MR-IVW LD	7761_125_CHKB_CHKB	CHKB	M32425	dehydroepiandrosterone sulfate (dhea-s)	-0.142291	0.158516	0.369376	DeCODE	Q9Y259	Shin et al.	HMDB0001032	ENSG00000100288	FALSE
MR-IVW LD	7761_125_CHKB_CHKB	CHKB	M32593	heme	-0.106614	0.176057	0.544803	DeCODE	Q9Y259	Shin et al.	HMDB0003178	ENSG00000100288	FALSE
MR-IVW LD	7761_125_CHKB_CHKB	CHKB	M33453	alpha-ketoglutarate	-0.103973	0.179691	0.562845	DeCODE	Q9Y259	Shin et al.	HMDB0000208	ENSG00000100288	FALSE
MR-IVW LD	7761_125_CHKB_CHKB	CHKB	bioa_001	alanine	-0.0529331	0.0468286	0.258325	DeCODE	Q9Y259	Lotta et al.	HMDB0000161	ENSG00000100288	FALSE
MR-IVW LD	7761_125_CHKB_CHKB	CHKB	bioa_002	arginine	-0.0996825	0.0775137	0.198444	DeCODE	Q9Y259	Lotta et al.	HMDB0000517	ENSG00000100288	FALSE
MR-IVW LD	7761_125_CHKB_CHKB	CHKB	bioa_004	aspartate	0.03508	0.0774509	0.650598	DeCODE	Q9Y259	Lotta et al.	HMDB0000191	ENSG00000100288	FALSE
MR-IVW LD	7761_125_CHKB_CHKB	CHKB	bioa_005	citrulline	-0.060235	0.0772405	0.435486	DeCODE	Q9Y259	Lotta et al.	HMDB0000904	ENSG00000100288	FALSE
MR-IVW LD	7761_125_CHKB_CHKB	CHKB	bioa_008	glycine	-0.0155339	0.0487203	0.74985	DeCODE	Q9Y259	Lotta et al.	HMDB0000123	ENSG00000100288	FALSE
MR-IVW LD	7761_125_CHKB_CHKB	CHKB	bioa_013	methionine	-0.0596935	0.0772094	0.43944	DeCODE	Q9Y259	Lotta et al.	HMDB0000696	ENSG00000100288	FALSE
MR-IVW LD	7761_125_CHKB_CHKB	CHKB	bioa_014	ornithine	-0.0940384	0.0772654	0.223573	DeCODE	Q9Y259	Lotta et al.	HMDB0000214	ENSG00000100288	FALSE
MR-IVW LD	7761_125_CHKB_CHKB	CHKB	bioa_015	phenylethylamine	-0.0402798	0.0656147	0.539292	DeCODE	Q9Y259	Lotta et al.	HMDB0012275	ENSG00000100288	FALSE
MR-IVW LD	7761_125_CHKB_CHKB	CHKB	bioa_018	serine	-0.0187982	0.0772251	0.80768	DeCODE	Q9Y259	Lotta et al.	HMDB0000187	ENSG00000100288	FALSE
MR-IVW LD	7761_125_CHKB_CHKB	CHKB	bioa_020	tryptophan	-0.0270432	0.0772024	0.726122	DeCODE	Q9Y259	Lotta et al.	HMDB0000929	ENSG00000100288	FALSE
MR-IVW LD	7761_125_CHKB_CHKB	CHKB	bioa_023	n-acetylornithine	0.0241103	0.0775547	0.755891	DeCODE	Q9Y259	Lotta et al.	HMDB0003357	ENSG00000100288	FALSE
MR-IVW LD	7761_125_CHKB_CHKB	CHKB	bioa_031	sarcosine	-0.0154583	0.0401277	0.700069	DeCODE	Q9Y259	Lotta et al.	HMDB0000271	ENSG00000100288	FALSE
MR-IVW LD	7761_125_CHKB_CHKB	CHKB	bioa_032	serotonin	0.0122516	0.0988352	0.901347	DeCODE	Q9Y259	Lotta et al.	HMDB0000259	ENSG00000100288	FALSE
MR-IVW LD	7761_125_CHKB_CHKB	CHKB	bioa_033	spermidine	0.0107984	0.0470009	0.818288	DeCODE	Q9Y259	Lotta et al.	HMDB0001257	ENSG00000100288	FALSE
MR-IVW LD	7761_125_CHKB_CHKB	CHKB	bior_002	acetylcarnitine (c2)	0.00201393	0.0771596	0.979177	DeCODE	Q9Y259	Lotta et al.	HMDB0000201	ENSG00000100288	FALSE
MR-IVW LD	7761_125_CHKB_CHKB	CHKB	met-d-Acetate	acetate	0.0454911	0.0185651	0.0142713	DeCODE	Q9Y259	Borges et al.	HMDB0000042	ENSG00000100288	FALSE
MR-IVW LD	7761_125_CHKB_CHKB	CHKB	met-d-Acetoacetate	acetoacetate	-0.0192195	0.0185628	0.300494	DeCODE	Q9Y259	Borges et al.	HMDB0000060	ENSG00000100288	FALSE
MR-IVW LD	7761_125_CHKB_CHKB	CHKB	met-d-Ala	alanine	0.0173417	0.0185629	0.350194	DeCODE	Q9Y259	Borges et al.	HMDB0000161	ENSG00000100288	FALSE
MR-IVW LD	7761_125_CHKB_CHKB	CHKB	met-d-Gly	glycine	0.0201286	0.0185711	0.278425	DeCODE	Q9Y259	Borges et al.	HMDB0000123	ENSG00000100288	FALSE
MR-IVW LD	7761_125_CHKB_CHKB	CHKB	met-d-LA	linoleate (18:2n6)	-0.00321313	0.0185689	0.862621	DeCODE	Q9Y259	Borges et al.	HMDB0006270,HMDB0000673	ENSG00000100288	FALSE
MR-IVW LD	7761_125_CHKB_CHKB	CHKB	met-d-Phe	phenylalanine	0.00521629	0.0185669	0.778752	DeCODE	Q9Y259	Borges et al.	HMDB0000159	ENSG00000100288	FALSE
MR-IVW LD	7761_125_CHKB_CHKB	CHKB	met-d-Pyruvate	pyruvate	0.0146126	0.0185893	0.431822	DeCODE	Q9Y259	Borges et al.	HMDB0000243	ENSG00000100288	FALSE
MR-IVW LD	7999_23_ENTPD1_CD39	ENTPD1	GCST90199627	n-alpha-acetylornithine	0.0637406	0.12266	0.603306	DeCODE	P49961	Chen et al.	HMDB0003357	ENSG00000138185	FALSE
MR-IVW LD	7999_23_ENTPD1_CD39	ENTPD1	GCST90199628	3-methylhistidine	0.100733	0.100868	0.317957	DeCODE	P49961	Chen et al.	HMDB0000479	ENSG00000138185	FALSE
MR-IVW LD	7999_23_ENTPD1_CD39	ENTPD1	GCST90199629	glycerophosphorylcholine (gpc)	-0.128135	0.101341	0.206088	DeCODE	P49961	Chen et al.	HMDB0000086	ENSG00000138185	FALSE
MR-IVW LD	7999_23_ENTPD1_CD39	ENTPD1	GCST90199669	acetylcarnitine (c2)	0.0606615	0.101036	0.548244	DeCODE	P49961	Chen et al.	HMDB0000201	ENSG00000138185	FALSE
MR-IVW LD	7999_23_ENTPD1_CD39	ENTPD1	GCST90199673	dehydroepiandrosterone sulfate (dhea-s)	0.0577241	0.101246	0.568586	DeCODE	P49961	Chen et al.	HMDB0001032	ENSG00000138185	FALSE
MR-IVW LD	7999_23_ENTPD1_CD39	ENTPD1	GCST90199691	1-methylhistidine	0.0334582	0.101259	0.741082	DeCODE	P49961	Chen et al.	HMDB0000001	ENSG00000138185	FALSE
MR-IVW LD	7999_23_ENTPD1_CD39	ENTPD1	GCST90199845	sphinganine-1-phosphate	-0.0775662	0.101872	0.446415	DeCODE	P49961	Chen et al.	HMDB0001383	ENSG00000138185	FALSE
MR-IVW LD	7999_23_ENTPD1_CD39	ENTPD1	GCST90199896	sulfate*	0.0683452	0.101233	0.499596	DeCODE	P49961	Chen et al.	HMDB01448	ENSG00000138185	FALSE
MR-IVW LD	7999_23_ENTPD1_CD39	ENTPD1	GCST90199972	sphingomyelin (d18:1/24:1, d18:2/24:0)*	-0.00676934	0.101006	0.946566	DeCODE	P49961	Chen et al.	HMDB0012107	ENSG00000138185	FALSE
MR-IVW LD	7999_23_ENTPD1_CD39	ENTPD1	GCST90200001	sphingomyelin (d18:1/20:0, d16:1/22:0)*	-0.0102872	0.101069	0.918928	DeCODE	P49961	Chen et al.	HMDB0012102	ENSG00000138185	FALSE
MR-IVW LD	7999_23_ENTPD1_CD39	ENTPD1	GCST90200049	myristoyl dihydrosphingomyelin (d18:0/14:0)*	0.112265	0.101078	0.26671	DeCODE	P49961	Chen et al.	HMDB0012085	ENSG00000138185	FALSE
MR-IVW LD	7999_23_ENTPD1_CD39	ENTPD1	GCST90200056	sphingomyelin (d18:0/18:0, d19:0/17:0)*	0.040338	0.100961	0.689496	DeCODE	P49961	Chen et al.	HMDB0012087	ENSG00000138185	FALSE
MR-IVW LD	7999_23_ENTPD1_CD39	ENTPD1	GCST90200279	pantothenate	-0.0532706	0.101457	0.599544	DeCODE	P49961	Chen et al.	HMDB0000210	ENSG00000138185	FALSE
MR-IVW LD	7999_23_ENTPD1_CD39	ENTPD1	GCST90200283	3-ureidopropionate	0.0284811	0.10574	0.787661	DeCODE	P49961	Chen et al.	HMDB0000026	ENSG00000138185	FALSE
MR-IVW LD	7999_23_ENTPD1_CD39	ENTPD1	GCST90200291	sarcosine	0.0788479	0.101275	0.436244	DeCODE	P49961	Chen et al.	HMDB0000271	ENSG00000138185	FALSE
MR-IVW LD	7999_23_ENTPD1_CD39	ENTPD1	GCST90200296	methyl indole-3-acetate	-0.0167094	0.109519	0.878737	DeCODE	P49961	Chen et al.	HMDB0029738	ENSG00000138185	FALSE
MR-IVW LD	7999_23_ENTPD1_CD39	ENTPD1	GCST90200306	butyrate/isobutyrate (4:0)	0.16346	0.102649	0.111291	DeCODE	P49961	Chen et al.	HMDB0000039	ENSG00000138185	FALSE
MR-IVW LD	7999_23_ENTPD1_CD39	ENTPD1	GCST90200314	n-acetylneuraminate	-0.172528	0.101411	0.088893	DeCODE	P49961	Chen et al.	HMDB0000230	ENSG00000138185	FALSE
MR-IVW LD	7999_23_ENTPD1_CD39	ENTPD1	GCST90200318	acetoacetate	0.100419	0.110692	0.364305	DeCODE	P49961	Chen et al.	HMDB0000060	ENSG00000138185	FALSE
MR-IVW LD	7999_23_ENTPD1_CD39	ENTPD1	GCST90200319	cys-gly, oxidized	-0.159273	0.101071	0.115058	DeCODE	P49961	Chen et al.	HMDB0000078	ENSG00000138185	FALSE
MR-IVW LD	7999_23_ENTPD1_CD39	ENTPD1	GCST90200323	creatine	-0.113133	0.100895	0.262164	DeCODE	P49961	Chen et al.	HMDB0000064	ENSG00000138185	FALSE
MR-IVW LD	7999_23_ENTPD1_CD39	ENTPD1	GCST90200325	glycerol	0.0402589	0.100899	0.689891	DeCODE	P49961	Chen et al.	HMDB0000131	ENSG00000138185	FALSE
MR-IVW LD	7999_23_ENTPD1_CD39	ENTPD1	GCST90200327	choline	-0.0622626	0.101026	0.537695	DeCODE	P49961	Chen et al.	HMDB0000097	ENSG00000138185	FALSE
MR-IVW LD	7999_23_ENTPD1_CD39	ENTPD1	GCST90200335	stearoyl sphingomyelin (d18:1/18:0)	-0.10381	0.101061	0.304324	DeCODE	P49961	Chen et al.	HMDB0001348	ENSG00000138185	FALSE
MR-IVW LD	7999_23_ENTPD1_CD39	ENTPD1	GCST90200336	n-palmitoyl-sphingosine (d18:1/16:0)	0.0576497	0.100999	0.56814	DeCODE	P49961	Chen et al.	HMDB0004949	ENSG00000138185	FALSE
MR-IVW LD	7999_23_ENTPD1_CD39	ENTPD1	GCST90200341	n-stearoyl-sphingosine (d18:1/18:0)*	-0.0890007	0.101085	0.378614	DeCODE	P49961	Chen et al.	HMDB0004950	ENSG00000138185	FALSE
MR-IVW LD	7999_23_ENTPD1_CD39	ENTPD1	GCST90200345	s-adenosylhomocysteine (sah)	0.0109651	0.117185	0.92545	DeCODE	P49961	Chen et al.	HMDB00939	ENSG00000138185	FALSE
MR-IVW LD	7999_23_ENTPD1_CD39	ENTPD1	GCST90200351	n-acetylputrescine	0.137229	0.101139	0.174833	DeCODE	P49961	Chen et al.	HMDB0002064	ENSG00000138185	FALSE
MR-IVW LD	7999_23_ENTPD1_CD39	ENTPD1	GCST90200354	linoleate (18:2n6)	-0.0156374	0.10105	0.877019	DeCODE	P49961	Chen et al.	HMDB0006270,HMDB0000673	ENSG00000138185	FALSE
MR-IVW LD	7999_23_ENTPD1_CD39	ENTPD1	GCST90200355	adenosine 5'-diphosphate (adp)	0.296047	0.135262	0.0286194	DeCODE	P49961	Chen et al.	HMDB0001341	ENSG00000138185	FALSE
MR-IVW LD	7999_23_ENTPD1_CD39	ENTPD1	GCST90200356	adenosine 5'-monophosphate (amp)	0.279204	0.101273	0.00583458	DeCODE	P49961	Chen et al.	HMDB0000045	ENSG00000138185	FALSE
MR-IVW LD	7999_23_ENTPD1_CD39	ENTPD1	GCST90200358	arachidonate (20:4n6)	-0.0242622	0.100977	0.810118	DeCODE	P49961	Chen et al.	HMDB0001043	ENSG00000138185	FALSE
MR-IVW LD	7999_23_ENTPD1_CD39	ENTPD1	GCST90200361	beta-alanine	-0.00365745	0.101957	0.971384	DeCODE	P49961	Chen et al.	HMDB0000056	ENSG00000138185	FALSE
MR-IVW LD	7999_23_ENTPD1_CD39	ENTPD1	GCST90200362	succinate	-0.0629156	0.103047	0.541494	DeCODE	P49961	Chen et al.	HMDB0000254	ENSG00000138185	FALSE
MR-IVW LD	7999_23_ENTPD1_CD39	ENTPD1	GCST90200363	choline phosphate	0.046838	0.101141	0.643295	DeCODE	P49961	Chen et al.	HMDB0001565	ENSG00000138185	FALSE
MR-IVW LD	7999_23_ENTPD1_CD39	ENTPD1	GCST90200364	cysteinylglycine	0.00359986	0.101333	0.971661	DeCODE	P49961	Chen et al.	HMDB0000078	ENSG00000138185	FALSE
MR-IVW LD	7999_23_ENTPD1_CD39	ENTPD1	GCST90200370	aspartate	0.00738759	0.101093	0.941745	DeCODE	P49961	Chen et al.	HMDB0000191	ENSG00000138185	FALSE
MR-IVW LD	7999_23_ENTPD1_CD39	ENTPD1	GCST90200372	arginine	0.0967484	0.101185	0.338993	DeCODE	P49961	Chen et al.	HMDB0000517	ENSG00000138185	FALSE
MR-IVW LD	7999_23_ENTPD1_CD39	ENTPD1	GCST90200374	sphinganine	-0.0602814	0.106551	0.571563	DeCODE	P49961	Chen et al.	HMDB0000269	ENSG00000138185	FALSE
MR-IVW LD	7999_23_ENTPD1_CD39	ENTPD1	GCST90200376	flavin adenine dinucleotide (fad)	-0.0181934	0.116104	0.875482	DeCODE	P49961	Chen et al.	HMDB0001248	ENSG00000138185	FALSE
MR-IVW LD	7999_23_ENTPD1_CD39	ENTPD1	GCST90200378	cortisol	0.0450378	0.101464	0.657128	DeCODE	P49961	Chen et al.	HMDB0000063	ENSG00000138185	FALSE
MR-IVW LD	7999_23_ENTPD1_CD39	ENTPD1	GCST90200383	cystathionine	0.06812	0.102586	0.506674	DeCODE	P49961	Chen et al.	HMDB0000099	ENSG00000138185	FALSE
MR-IVW LD	7999_23_ENTPD1_CD39	ENTPD1	GCST90200384	guanidinoacetate	-0.0210087	0.101181	0.835514	DeCODE	P49961	Chen et al.	HMDB0000128	ENSG00000138185	FALSE
MR-IVW LD	7999_23_ENTPD1_CD39	ENTPD1	GCST90200385	sphingosine	-0.0846194	0.102794	0.4104	DeCODE	P49961	Chen et al.	HMDB0000252	ENSG00000138185	FALSE
MR-IVW LD	7999_23_ENTPD1_CD39	ENTPD1	GCST90200390	stearate (18:0)	-0.0865514	0.100976	0.391361	DeCODE	P49961	Chen et al.	HMDB0000827	ENSG00000138185	FALSE
MR-IVW LD	7999_23_ENTPD1_CD39	ENTPD1	GCST90200391	methionine	0.0735532	0.101282	0.467701	DeCODE	P49961	Chen et al.	HMDB0000696	ENSG00000138185	FALSE
MR-IVW LD	7999_23_ENTPD1_CD39	ENTPD1	GCST90200393	phosphate	0.162513	0.101111	0.107995	DeCODE	P49961	Chen et al.	HMDB0001429	ENSG00000138185	TRUE
MR-IVW LD	7999_23_ENTPD1_CD39	ENTPD1	GCST90200394	inosine	-0.200524	0.130659	0.124854	DeCODE	P49961	Chen et al.	HMDB0000195	ENSG00000138185	FALSE
MR-IVW LD	7999_23_ENTPD1_CD39	ENTPD1	GCST90200395	inosine 5'-monophosphate (imp)	-0.0690839	0.134833	0.608394	DeCODE	P49961	Chen et al.	HMDB0000175	ENSG00000138185	FALSE
MR-IVW LD	7999_23_ENTPD1_CD39	ENTPD1	GCST90200396	phenylalanine	0.0136584	0.101246	0.892688	DeCODE	P49961	Chen et al.	HMDB0000159	ENSG00000138185	FALSE
MR-IVW LD	7999_23_ENTPD1_CD39	ENTPD1	GCST90200397	palmitate (16:0)	-0.0683364	0.100993	0.498633	DeCODE	P49961	Chen et al.	HMDB0000220	ENSG00000138185	FALSE
MR-IVW LD	7999_23_ENTPD1_CD39	ENTPD1	GCST90200400	nicotinamide	0.0498285	0.101979	0.625116	DeCODE	P49961	Chen et al.	HMDB0001406	ENSG00000138185	FALSE
MR-IVW LD	7999_23_ENTPD1_CD39	ENTPD1	GCST90200403	citrulline	0.319225	0.101653	0.00168749	DeCODE	P49961	Chen et al.	HMDB0000904	ENSG00000138185	FALSE
MR-IVW LD	7999_23_ENTPD1_CD39	ENTPD1	GCST90200404	ornithine	0.26829	0.101043	0.00792574	DeCODE	P49961	Chen et al.	HMDB0000214	ENSG00000138185	FALSE
MR-IVW LD	7999_23_ENTPD1_CD39	ENTPD1	GCST90200405	retinol (vitamin a)	-0.13684	0.101123	0.175989	DeCODE	P49961	Chen et al.	HMDB0000305	ENSG00000138185	FALSE
MR-IVW LD	7999_23_ENTPD1_CD39	ENTPD1	GCST90200406	1-methylnicotinamide	-0.0597443	0.101455	0.555946	DeCODE	P49961	Chen et al.	HMDB0000699	ENSG00000138185	FALSE
MR-IVW LD	7999_23_ENTPD1_CD39	ENTPD1	GCST90200407	uridine	-0.0465343	0.101091	0.645285	DeCODE	P49961	Chen et al.	HMDB0000296	ENSG00000138185	FALSE
MR-IVW LD	7999_23_ENTPD1_CD39	ENTPD1	GCST90200415	serine	-0.0360688	0.100983	0.720961	DeCODE	P49961	Chen et al.	HMDB0000187	ENSG00000138185	FALSE
MR-IVW LD	7999_23_ENTPD1_CD39	ENTPD1	GCST90200417	urea	0.0375088	0.101186	0.710866	DeCODE	P49961	Chen et al.	HMDB0000294	ENSG00000138185	FALSE
MR-IVW LD	7999_23_ENTPD1_CD39	ENTPD1	GCST90200418	pyridoxal	-0.159231	0.102537	0.120446	DeCODE	P49961	Chen et al.	HMDB0001545	ENSG00000138185	FALSE
MR-IVW LD	7999_23_ENTPD1_CD39	ENTPD1	GCST90200422	serotonin	0.090409	0.106054	0.393947	DeCODE	P49961	Chen et al.	HMDB0000259	ENSG00000138185	FALSE
MR-IVW LD	7999_23_ENTPD1_CD39	ENTPD1	GCST90200423	spermidine	-0.00577677	0.107136	0.956999	DeCODE	P49961	Chen et al.	HMDB0001257	ENSG00000138185	FALSE
MR-IVW LD	7999_23_ENTPD1_CD39	ENTPD1	GCST90200429	cytidine	-0.0218277	0.104939	0.835227	DeCODE	P49961	Chen et al.	HMDB0000089	ENSG00000138185	FALSE
MR-IVW LD	7999_23_ENTPD1_CD39	ENTPD1	GCST90200430	pyruvate	0.00801355	0.101057	0.936796	DeCODE	P49961	Chen et al.	HMDB0000243	ENSG00000138185	FALSE
MR-IVW LD	7999_23_ENTPD1_CD39	ENTPD1	GCST90200431	alanine	-0.0058579	0.101019	0.953758	DeCODE	P49961	Chen et al.	HMDB0000161	ENSG00000138185	FALSE
MR-IVW LD	7999_23_ENTPD1_CD39	ENTPD1	GCST90200437	fructose	0.0964394	0.10181	0.343514	DeCODE	P49961	Chen et al.	HMDB0000660	ENSG00000138185	FALSE
MR-IVW LD	7999_23_ENTPD1_CD39	ENTPD1	GCST90200438	alpha-ketobutyrate	0.144961	0.101461	0.15308	DeCODE	P49961	Chen et al.	HMDB0000005	ENSG00000138185	FALSE
MR-IVW LD	7999_23_ENTPD1_CD39	ENTPD1	GCST90200439	cysteine	0.0416538	0.101321	0.680995	DeCODE	P49961	Chen et al.	HMDB0000574	ENSG00000138185	FALSE
MR-IVW LD	7999_23_ENTPD1_CD39	ENTPD1	GCST90200441	tryptophan	-0.0273839	0.101204	0.786714	DeCODE	P49961	Chen et al.	HMDB0000929	ENSG00000138185	FALSE
MR-IVW LD	7999_23_ENTPD1_CD39	ENTPD1	GCST90200447	maltose	-0.00549202	0.115242	0.96199	DeCODE	P49961	Chen et al.	HMDB0000163	ENSG00000138185	FALSE
MR-IVW LD	7999_23_ENTPD1_CD39	ENTPD1	GCST90200455	alpha-ketoglutarate	0.0438575	0.101345	0.665194	DeCODE	P49961	Chen et al.	HMDB0000208	ENSG00000138185	FALSE
MR-IVW LD	7999_23_ENTPD1_CD39	ENTPD1	GCST90200684	n-acetyl-aspartyl-glutamate (naag)	0.0303885	0.104614	0.771446	DeCODE	P49961	Chen et al.	HMDB0001067	ENSG00000138185	FALSE
MR-IVW LD	7999_23_ENTPD1_CD39	ENTPD1	GCST90200687	bilirubin (e,z or z,e)*	-0.074537	0.101184	0.461335	DeCODE	P49961	Chen et al.	HMDB0000488	ENSG00000138185	FALSE
MR-IVW LD	7999_23_ENTPD1_CD39	ENTPD1	GCST90200691	n-delta-acetylornithine	0.0244552	0.101057	0.808784	DeCODE	P49961	Chen et al.	HMDB0003357	ENSG00000138185	FALSE
MR-IVW LD	7999_23_ENTPD1_CD39	ENTPD1	GCST90200704	bilirubin (z,z)	-0.0458646	0.101044	0.649896	DeCODE	P49961	Chen et al.	HMDB0000054	ENSG00000138185	FALSE
MR-IVW LD	7999_23_ENTPD1_CD39	ENTPD1	GCST90200706	biliverdin	0.058393	0.101035	0.563301	DeCODE	P49961	Chen et al.	HMDB0001008	ENSG00000138185	FALSE
MR-IVW LD	7999_23_ENTPD1_CD39	ENTPD1	GCST90200707	glycine	-0.0977855	0.101032	0.333109	DeCODE	P49961	Chen et al.	HMDB0000123	ENSG00000138185	FALSE
MR-IVW LD	7999_23_ENTPD1_CD39	ENTPD1	M00054	tryptophan	-0.282831	0.125456	0.0241692	DeCODE	P49961	Shin et al.	HMDB0000929	ENSG00000138185	FALSE
MR-IVW LD	7999_23_ENTPD1_CD39	ENTPD1	M00555	adenosine	0.0861922	0.125561	0.492426	DeCODE	P49961	Shin et al.	HMDB0000050	ENSG00000138185	FALSE
MR-IVW LD	7999_23_ENTPD1_CD39	ENTPD1	M00577	fructose	0.0499045	0.125667	0.691282	DeCODE	P49961	Shin et al.	HMDB0000660	ENSG00000138185	FALSE
MR-IVW LD	7999_23_ENTPD1_CD39	ENTPD1	M00599	pyruvate	-0.134508	0.126496	0.287627	DeCODE	P49961	Shin et al.	HMDB0000243	ENSG00000138185	FALSE
MR-IVW LD	7999_23_ENTPD1_CD39	ENTPD1	M00606	uridine	-0.0984307	0.12549	0.432823	DeCODE	P49961	Shin et al.	HMDB0000296	ENSG00000138185	FALSE
MR-IVW LD	7999_23_ENTPD1_CD39	ENTPD1	M01105	linoleate (18:2n6)	0.101915	0.125662	0.417348	DeCODE	P49961	Shin et al.	HMDB0006270,HMDB0000673	ENSG00000138185	FALSE
MR-IVW LD	7999_23_ENTPD1_CD39	ENTPD1	M01110	arachidonate (20:4n6)	-0.285753	0.125356	0.0226352	DeCODE	P49961	Shin et al.	HMDB0001043	ENSG00000138185	FALSE
MR-IVW LD	7999_23_ENTPD1_CD39	ENTPD1	M01123	inosine	0.144224	0.209479	0.491145	DeCODE	P49961	Shin et al.	HMDB0000195	ENSG00000138185	FALSE
MR-IVW LD	7999_23_ENTPD1_CD39	ENTPD1	M01302	methionine	-0.0473696	0.125553	0.70596	DeCODE	P49961	Shin et al.	HMDB0000696	ENSG00000138185	FALSE
MR-IVW LD	7999_23_ENTPD1_CD39	ENTPD1	M01336	palmitate (16:0)	0.198394	0.125481	0.113863	DeCODE	P49961	Shin et al.	HMDB0000220	ENSG00000138185	FALSE
MR-IVW LD	7999_23_ENTPD1_CD39	ENTPD1	M01358	stearate (18:0)	-0.0273081	0.125484	0.827723	DeCODE	P49961	Shin et al.	HMDB0000827	ENSG00000138185	FALSE
MR-IVW LD	7999_23_ENTPD1_CD39	ENTPD1	M01493	ornithine	0.138818	0.125878	0.270115	DeCODE	P49961	Shin et al.	HMDB0000214	ENSG00000138185	FALSE
MR-IVW LD	7999_23_ENTPD1_CD39	ENTPD1	M01508	pantothenate	0.21438	0.127164	0.0918229	DeCODE	P49961	Shin et al.	HMDB0000210	ENSG00000138185	FALSE
MR-IVW LD	7999_23_ENTPD1_CD39	ENTPD1	M01638	arginine	0.115472	0.12767	0.365753	DeCODE	P49961	Shin et al.	HMDB0000517	ENSG00000138185	FALSE
MR-IVW LD	7999_23_ENTPD1_CD39	ENTPD1	M01640	ascorbate (vitamin c)	0.061943	0.236907	0.793734	DeCODE	P49961	Shin et al.	HMDB0000044	ENSG00000138185	FALSE
MR-IVW LD	7999_23_ENTPD1_CD39	ENTPD1	M01670	urea	-0.0631541	0.125543	0.614932	DeCODE	P49961	Shin et al.	HMDB0000294	ENSG00000138185	FALSE
MR-IVW LD	7999_23_ENTPD1_CD39	ENTPD1	M01712	cortisol	0.0192502	0.125558	0.878148	DeCODE	P49961	Shin et al.	HMDB0000063	ENSG00000138185	FALSE
MR-IVW LD	7999_23_ENTPD1_CD39	ENTPD1	M01827	riboflavin (vitamin b2)	0.0957987	0.27264	0.725308	DeCODE	P49961	Shin et al.	HMDB0000244	ENSG00000138185	FALSE
MR-IVW LD	7999_23_ENTPD1_CD39	ENTPD1	M02132	citrulline	0.683355	0.125506	5.18627e-08	DeCODE	P49961	Shin et al.	HMDB0000904	ENSG00000138185	FALSE
MR-IVW LD	7999_23_ENTPD1_CD39	ENTPD1	M02137	biliverdin	0.0730605	0.136102	0.5914	DeCODE	P49961	Shin et al.	HMDB0001008	ENSG00000138185	FALSE
MR-IVW LD	7999_23_ENTPD1_CD39	ENTPD1	M02342	serotonin (5ht)	-0.0903997	0.141412	0.522652	DeCODE	P49961	Shin et al.	HMDB0000259	ENSG00000138185	FALSE
MR-IVW LD	7999_23_ENTPD1_CD39	ENTPD1	M11438	phosphate	-0.22843	0.125584	0.0689205	DeCODE	P49961	Shin et al.	HMDB0001429	ENSG00000138185	TRUE
MR-IVW LD	7999_23_ENTPD1_CD39	ENTPD1	M15122	glycerol	0.0178593	0.125509	0.886847	DeCODE	P49961	Shin et al.	HMDB0000131	ENSG00000138185	FALSE
MR-IVW LD	7999_23_ENTPD1_CD39	ENTPD1	M15488	acetylphosphate	0.0861922	0.125561	0.492426	DeCODE	P49961	Shin et al.	HMDB0001494	ENSG00000138185	FALSE
MR-IVW LD	7999_23_ENTPD1_CD39	ENTPD1	M15506	choline	-0.00241831	0.125871	0.984672	DeCODE	P49961	Shin et al.	HMDB0000097	ENSG00000138185	FALSE
MR-IVW LD	7999_23_ENTPD1_CD39	ENTPD1	M15630	n-acetylornithine	-0.0811791	0.127303	0.523681	DeCODE	P49961	Shin et al.	HMDB0003357	ENSG00000138185	FALSE
MR-IVW LD	7999_23_ENTPD1_CD39	ENTPD1	M15677	3-methylhistidine	-0.047999	0.145085	0.740771	DeCODE	P49961	Shin et al.	HMDB0000479	ENSG00000138185	FALSE
MR-IVW LD	7999_23_ENTPD1_CD39	ENTPD1	M15990	glycerophosphorylcholine (gpc)	-0.133999	0.130668	0.305131	DeCODE	P49961	Shin et al.	HMDB0000086	ENSG00000138185	FALSE
MR-IVW LD	7999_23_ENTPD1_CD39	ENTPD1	M15996	aspartate	-0.0809045	0.126116	0.521193	DeCODE	P49961	Shin et al.	HMDB0000191	ENSG00000138185	FALSE
MR-IVW LD	7999_23_ENTPD1_CD39	ENTPD1	M20489	glucose	-0.02602	0.125742	0.836063	DeCODE	P49961	Shin et al.	HMDB0000122	ENSG00000138185	FALSE
MR-IVW LD	7999_23_ENTPD1_CD39	ENTPD1	M21044	2-hydroxybutyrate (ahb)	-0.0435756	0.125386	0.728191	DeCODE	P49961	Shin et al.	HMDB0000008	ENSG00000138185	FALSE
MR-IVW LD	7999_23_ENTPD1_CD39	ENTPD1	M27718	creatine	-0.166916	0.125321	0.18289	DeCODE	P49961	Shin et al.	HMDB0000064	ENSG00000138185	FALSE
MR-IVW LD	7999_23_ENTPD1_CD39	ENTPD1	M31453	cysteine	0.0470431	0.126329	0.709605	DeCODE	P49961	Shin et al.	HMDB0000574	ENSG00000138185	FALSE
MR-IVW LD	7999_23_ENTPD1_CD39	ENTPD1	M32198	acetylcarnitine (c2)	0.144466	0.125457	0.249519	DeCODE	P49961	Shin et al.	HMDB0000201	ENSG00000138185	FALSE
MR-IVW LD	7999_23_ENTPD1_CD39	ENTPD1	M32315	serine	-0.114984	0.125529	0.35967	DeCODE	P49961	Shin et al.	HMDB0000187	ENSG00000138185	FALSE
MR-IVW LD	7999_23_ENTPD1_CD39	ENTPD1	M32338	glycine	0.0546733	0.125474	0.66303	DeCODE	P49961	Shin et al.	HMDB0000123	ENSG00000138185	FALSE
MR-IVW LD	7999_23_ENTPD1_CD39	ENTPD1	M32339	alanine	-0.107863	0.125571	0.390352	DeCODE	P49961	Shin et al.	HMDB0000161	ENSG00000138185	FALSE
MR-IVW LD	7999_23_ENTPD1_CD39	ENTPD1	M32425	dehydroepiandrosterone sulfate (dhea-s)	0.111809	0.125554	0.373184	DeCODE	P49961	Shin et al.	HMDB0001032	ENSG00000138185	FALSE
MR-IVW LD	7999_23_ENTPD1_CD39	ENTPD1	M32593	heme	-0.0357894	0.139456	0.79746	DeCODE	P49961	Shin et al.	HMDB0003178	ENSG00000138185	FALSE
MR-IVW LD	7999_23_ENTPD1_CD39	ENTPD1	M33453	alpha-ketoglutarate	-0.141834	0.142322	0.318971	DeCODE	P49961	Shin et al.	HMDB0000208	ENSG00000138185	FALSE
MR-IVW LD	7999_23_ENTPD1_CD39	ENTPD1	bioa_001	alanine	-0.0626001	0.0366097	0.0872787	DeCODE	P49961	Lotta et al.	HMDB0000161	ENSG00000138185	FALSE
MR-IVW LD	7999_23_ENTPD1_CD39	ENTPD1	bioa_002	arginine	0.154664	0.0613906	0.0117575	DeCODE	P49961	Lotta et al.	HMDB0000517	ENSG00000138185	FALSE
MR-IVW LD	7999_23_ENTPD1_CD39	ENTPD1	bioa_004	aspartate	0.0189079	0.0613469	0.75792	DeCODE	P49961	Lotta et al.	HMDB0000191	ENSG00000138185	FALSE
MR-IVW LD	7999_23_ENTPD1_CD39	ENTPD1	bioa_005	citrulline	0.387636	0.0611412	2.29756e-10	DeCODE	P49961	Lotta et al.	HMDB0000904	ENSG00000138185	FALSE
MR-IVW LD	7999_23_ENTPD1_CD39	ENTPD1	bioa_008	glycine	0.0295142	0.0380489	0.437931	DeCODE	P49961	Lotta et al.	HMDB0000123	ENSG00000138185	FALSE
MR-IVW LD	7999_23_ENTPD1_CD39	ENTPD1	bioa_013	methionine	-0.0437108	0.0611553	0.474763	DeCODE	P49961	Lotta et al.	HMDB0000696	ENSG00000138185	FALSE
MR-IVW LD	7999_23_ENTPD1_CD39	ENTPD1	bioa_014	ornithine	0.236778	0.0611835	0.000108854	DeCODE	P49961	Lotta et al.	HMDB0000214	ENSG00000138185	FALSE
MR-IVW LD	7999_23_ENTPD1_CD39	ENTPD1	bioa_015	phenylethylamine	0.0627749	0.0992166	0.526926	DeCODE	P49961	Lotta et al.	HMDB0012275	ENSG00000138185	FALSE
MR-IVW LD	7999_23_ENTPD1_CD39	ENTPD1	bioa_018	serine	0.00391149	0.0611675	0.949012	DeCODE	P49961	Lotta et al.	HMDB0000187	ENSG00000138185	FALSE
MR-IVW LD	7999_23_ENTPD1_CD39	ENTPD1	bioa_020	tryptophan	-0.152062	0.0611442	0.0128845	DeCODE	P49961	Lotta et al.	HMDB0000929	ENSG00000138185	FALSE
MR-IVW LD	7999_23_ENTPD1_CD39	ENTPD1	bioa_023	n-acetylornithine	-0.0630901	0.0614269	0.304385	DeCODE	P49961	Lotta et al.	HMDB0003357	ENSG00000138185	FALSE
MR-IVW LD	7999_23_ENTPD1_CD39	ENTPD1	bioa_031	sarcosine	0.0674106	0.0606729	0.266547	DeCODE	P49961	Lotta et al.	HMDB0000271	ENSG00000138185	FALSE
MR-IVW LD	7999_23_ENTPD1_CD39	ENTPD1	bioa_032	serotonin	0.00850924	0.0782849	0.913444	DeCODE	P49961	Lotta et al.	HMDB0000259	ENSG00000138185	FALSE
MR-IVW LD	7999_23_ENTPD1_CD39	ENTPD1	bioa_033	spermidine	-0.0949913	0.0710647	0.181324	DeCODE	P49961	Lotta et al.	HMDB0001257	ENSG00000138185	FALSE
MR-IVW LD	7999_23_ENTPD1_CD39	ENTPD1	bior_002	acetylcarnitine (c2)	-0.0729914	0.0611144	0.232345	DeCODE	P49961	Lotta et al.	HMDB0000201	ENSG00000138185	FALSE
MR-IVW LD	7999_23_ENTPD1_CD39	ENTPD1	met-d-Acetate	acetate	0.0147273	0.0270768	0.586504	DeCODE	P49961	Borges et al.	HMDB0000042	ENSG00000138185	FALSE
MR-IVW LD	7999_23_ENTPD1_CD39	ENTPD1	met-d-Acetoacetate	acetoacetate	-0.00308459	0.0270733	0.909289	DeCODE	P49961	Borges et al.	HMDB0000060	ENSG00000138185	FALSE
MR-IVW LD	7999_23_ENTPD1_CD39	ENTPD1	met-d-Ala	alanine	0.0229845	0.0270734	0.395899	DeCODE	P49961	Borges et al.	HMDB0000161	ENSG00000138185	FALSE
MR-IVW LD	7999_23_ENTPD1_CD39	ENTPD1	met-d-Gly	glycine	0.0144611	0.0270855	0.593408	DeCODE	P49961	Borges et al.	HMDB0000123	ENSG00000138185	FALSE
MR-IVW LD	7999_23_ENTPD1_CD39	ENTPD1	met-d-LA	linoleate (18:2n6)	-0.045887	0.0270821	0.0901963	DeCODE	P49961	Borges et al.	HMDB0006270,HMDB0000673	ENSG00000138185	FALSE
MR-IVW LD	7999_23_ENTPD1_CD39	ENTPD1	met-d-Phe	phenylalanine	-0.0185163	0.0270793	0.494114	DeCODE	P49961	Borges et al.	HMDB0000159	ENSG00000138185	FALSE
MR-IVW LD	7999_23_ENTPD1_CD39	ENTPD1	met-d-Pyruvate	pyruvate	0.0512416	0.0271117	0.0587554	DeCODE	P49961	Borges et al.	HMDB0000243	ENSG00000138185	FALSE
MR-IVW LD	8269_327_ARSK_ARSK	ARSK	GCST90199627	n-alpha-acetylornithine	-0.254077	0.214517	0.236248	DeCODE	Q6UWY0	Chen et al.	HMDB0003357	ENSG00000164291	FALSE
MR-IVW LD	8269_327_ARSK_ARSK	ARSK	GCST90199628	3-methylhistidine	0.21591	0.176417	0.221005	DeCODE	Q6UWY0	Chen et al.	HMDB0000479	ENSG00000164291	FALSE
MR-IVW LD	8269_327_ARSK_ARSK	ARSK	GCST90199629	glycerophosphorylcholine (gpc)	0.218343	0.177248	0.218005	DeCODE	Q6UWY0	Chen et al.	HMDB0000086	ENSG00000164291	FALSE
MR-IVW LD	8269_327_ARSK_ARSK	ARSK	GCST90199669	acetylcarnitine (c2)	0.239728	0.176707	0.174896	DeCODE	Q6UWY0	Chen et al.	HMDB0000201	ENSG00000164291	FALSE
MR-IVW LD	8269_327_ARSK_ARSK	ARSK	GCST90199673	dehydroepiandrosterone sulfate (dhea-s)	0.360062	0.177053	0.041988	DeCODE	Q6UWY0	Chen et al.	HMDB0001032	ENSG00000164291	TRUE
MR-IVW LD	8269_327_ARSK_ARSK	ARSK	GCST90199691	1-methylhistidine	-0.185287	0.17709	0.29543	DeCODE	Q6UWY0	Chen et al.	HMDB0000001	ENSG00000164291	FALSE
MR-IVW LD	8269_327_ARSK_ARSK	ARSK	GCST90199845	sphinganine-1-phosphate	-0.103153	0.178189	0.562661	DeCODE	Q6UWY0	Chen et al.	HMDB0001383	ENSG00000164291	FALSE
MR-IVW LD	8269_327_ARSK_ARSK	ARSK	GCST90199896	sulfate*	-0.16846	0.177057	0.341378	DeCODE	Q6UWY0	Chen et al.	HMDB01448	ENSG00000164291	FALSE
MR-IVW LD	8269_327_ARSK_ARSK	ARSK	GCST90199972	sphingomyelin (d18:1/24:1, d18:2/24:0)*	-0.0844448	0.176664	0.632653	DeCODE	Q6UWY0	Chen et al.	HMDB0012107	ENSG00000164291	FALSE
MR-IVW LD	8269_327_ARSK_ARSK	ARSK	GCST90200001	sphingomyelin (d18:1/20:0, d16:1/22:0)*	0.148022	0.176766	0.402374	DeCODE	Q6UWY0	Chen et al.	HMDB0012102	ENSG00000164291	FALSE
MR-IVW LD	8269_327_ARSK_ARSK	ARSK	GCST90200049	myristoyl dihydrosphingomyelin (d18:0/14:0)*	-0.0382251	0.176804	0.828832	DeCODE	Q6UWY0	Chen et al.	HMDB0012085	ENSG00000164291	FALSE
MR-IVW LD	8269_327_ARSK_ARSK	ARSK	GCST90200056	sphingomyelin (d18:0/18:0, d19:0/17:0)*	-0.000164428	0.176588	0.999257	DeCODE	Q6UWY0	Chen et al.	HMDB0012087	ENSG00000164291	FALSE
MR-IVW LD	8269_327_ARSK_ARSK	ARSK	GCST90200279	pantothenate	-0.0430856	0.17745	0.808158	DeCODE	Q6UWY0	Chen et al.	HMDB0000210	ENSG00000164291	FALSE
MR-IVW LD	8269_327_ARSK_ARSK	ARSK	GCST90200283	3-ureidopropionate	-0.14238	0.184946	0.441392	DeCODE	Q6UWY0	Chen et al.	HMDB0000026	ENSG00000164291	FALSE
MR-IVW LD	8269_327_ARSK_ARSK	ARSK	GCST90200291	sarcosine	0.00800515	0.177133	0.963954	DeCODE	Q6UWY0	Chen et al.	HMDB0000271	ENSG00000164291	FALSE
MR-IVW LD	8269_327_ARSK_ARSK	ARSK	GCST90200296	methyl indole-3-acetate	0.0534014	0.191551	0.78041	DeCODE	Q6UWY0	Chen et al.	HMDB0029738	ENSG00000164291	FALSE
MR-IVW LD	8269_327_ARSK_ARSK	ARSK	GCST90200306	butyrate/isobutyrate (4:0)	0.0186439	0.179542	0.917295	DeCODE	Q6UWY0	Chen et al.	HMDB0000039	ENSG00000164291	FALSE
MR-IVW LD	8269_327_ARSK_ARSK	ARSK	GCST90200314	n-acetylneuraminate	0.0373846	0.177377	0.833071	DeCODE	Q6UWY0	Chen et al.	HMDB0000230	ENSG00000164291	FALSE
MR-IVW LD	8269_327_ARSK_ARSK	ARSK	GCST90200318	acetoacetate	0.0828045	0.193611	0.66888	DeCODE	Q6UWY0	Chen et al.	HMDB0000060	ENSG00000164291	FALSE
MR-IVW LD	8269_327_ARSK_ARSK	ARSK	GCST90200319	cys-gly, oxidized	-0.278962	0.17677	0.114541	DeCODE	Q6UWY0	Chen et al.	HMDB0000078	ENSG00000164291	FALSE
MR-IVW LD	8269_327_ARSK_ARSK	ARSK	GCST90200323	creatine	-0.0168996	0.17646	0.923703	DeCODE	Q6UWY0	Chen et al.	HMDB0000064	ENSG00000164291	FALSE
MR-IVW LD	8269_327_ARSK_ARSK	ARSK	GCST90200325	glycerol	0.0271598	0.176473	0.877686	DeCODE	Q6UWY0	Chen et al.	HMDB0000131	ENSG00000164291	FALSE
MR-IVW LD	8269_327_ARSK_ARSK	ARSK	GCST90200327	choline	-0.240714	0.176708	0.173132	DeCODE	Q6UWY0	Chen et al.	HMDB0000097	ENSG00000164291	FALSE
MR-IVW LD	8269_327_ARSK_ARSK	ARSK	GCST90200335	stearoyl sphingomyelin (d18:1/18:0)	-0.0717966	0.176757	0.684604	DeCODE	Q6UWY0	Chen et al.	HMDB0001348	ENSG00000164291	FALSE
MR-IVW LD	8269_327_ARSK_ARSK	ARSK	GCST90200336	n-palmitoyl-sphingosine (d18:1/16:0)	-0.0285431	0.176666	0.871648	DeCODE	Q6UWY0	Chen et al.	HMDB0004949	ENSG00000164291	FALSE
MR-IVW LD	8269_327_ARSK_ARSK	ARSK	GCST90200341	n-stearoyl-sphingosine (d18:1/18:0)*	-0.0383675	0.176804	0.828203	DeCODE	Q6UWY0	Chen et al.	HMDB0004950	ENSG00000164291	FALSE
MR-IVW LD	8269_327_ARSK_ARSK	ARSK	GCST90200345	s-adenosylhomocysteine (sah)	0.0743014	0.20496	0.716966	DeCODE	Q6UWY0	Chen et al.	HMDB00939	ENSG00000164291	FALSE
MR-IVW LD	8269_327_ARSK_ARSK	ARSK	GCST90200351	n-acetylputrescine	-0.188291	0.176917	0.287197	DeCODE	Q6UWY0	Chen et al.	HMDB0002064	ENSG00000164291	FALSE
MR-IVW LD	8269_327_ARSK_ARSK	ARSK	GCST90200354	linoleate (18:2n6)	0.204162	0.176732	0.248005	DeCODE	Q6UWY0	Chen et al.	HMDB0006270,HMDB0000673	ENSG00000164291	FALSE
MR-IVW LD	8269_327_ARSK_ARSK	ARSK	GCST90200355	adenosine 5'-diphosphate (adp)	0.218962	0.236645	0.354822	DeCODE	Q6UWY0	Chen et al.	HMDB0001341	ENSG00000164291	FALSE
MR-IVW LD	8269_327_ARSK_ARSK	ARSK	GCST90200356	adenosine 5'-monophosphate (amp)	0.352134	0.17717	0.0468615	DeCODE	Q6UWY0	Chen et al.	HMDB0000045	ENSG00000164291	FALSE
MR-IVW LD	8269_327_ARSK_ARSK	ARSK	GCST90200358	arachidonate (20:4n6)	0.329505	0.176582	0.0620383	DeCODE	Q6UWY0	Chen et al.	HMDB0001043	ENSG00000164291	FALSE
MR-IVW LD	8269_327_ARSK_ARSK	ARSK	GCST90200361	beta-alanine	-0.227678	0.178312	0.201655	DeCODE	Q6UWY0	Chen et al.	HMDB0000056	ENSG00000164291	FALSE
MR-IVW LD	8269_327_ARSK_ARSK	ARSK	GCST90200362	succinate	-0.128969	0.18023	0.474249	DeCODE	Q6UWY0	Chen et al.	HMDB0000254	ENSG00000164291	FALSE
MR-IVW LD	8269_327_ARSK_ARSK	ARSK	GCST90200363	choline phosphate	0.210669	0.176893	0.233679	DeCODE	Q6UWY0	Chen et al.	HMDB0001565	ENSG00000164291	FALSE
MR-IVW LD	8269_327_ARSK_ARSK	ARSK	GCST90200364	cysteinylglycine	-0.123838	0.177224	0.484697	DeCODE	Q6UWY0	Chen et al.	HMDB0000078	ENSG00000164291	FALSE
MR-IVW LD	8269_327_ARSK_ARSK	ARSK	GCST90200370	aspartate	0.251464	0.176805	0.154947	DeCODE	Q6UWY0	Chen et al.	HMDB0000191	ENSG00000164291	FALSE
MR-IVW LD	8269_327_ARSK_ARSK	ARSK	GCST90200372	arginine	-0.254614	0.176975	0.150235	DeCODE	Q6UWY0	Chen et al.	HMDB0000517	ENSG00000164291	FALSE
MR-IVW LD	8269_327_ARSK_ARSK	ARSK	GCST90200374	sphinganine	0.127125	0.18636	0.495145	DeCODE	Q6UWY0	Chen et al.	HMDB0000269	ENSG00000164291	FALSE
MR-IVW LD	8269_327_ARSK_ARSK	ARSK	GCST90200376	flavin adenine dinucleotide (fad)	0.0520484	0.203068	0.797711	DeCODE	Q6UWY0	Chen et al.	HMDB0001248	ENSG00000164291	FALSE
MR-IVW LD	8269_327_ARSK_ARSK	ARSK	GCST90200378	cortisol	-0.0493813	0.177461	0.780809	DeCODE	Q6UWY0	Chen et al.	HMDB0000063	ENSG00000164291	FALSE
MR-IVW LD	8269_327_ARSK_ARSK	ARSK	GCST90200383	cystathionine	0.00650098	0.179417	0.971096	DeCODE	Q6UWY0	Chen et al.	HMDB0000099	ENSG00000164291	FALSE
MR-IVW LD	8269_327_ARSK_ARSK	ARSK	GCST90200384	guanidinoacetate	-0.0335984	0.176976	0.849429	DeCODE	Q6UWY0	Chen et al.	HMDB0000128	ENSG00000164291	FALSE
MR-IVW LD	8269_327_ARSK_ARSK	ARSK	GCST90200385	sphingosine	-0.0294329	0.179778	0.869953	DeCODE	Q6UWY0	Chen et al.	HMDB0000252	ENSG00000164291	FALSE
MR-IVW LD	8269_327_ARSK_ARSK	ARSK	GCST90200390	stearate (18:0)	0.174321	0.176601	0.323599	DeCODE	Q6UWY0	Chen et al.	HMDB0000827	ENSG00000164291	FALSE
MR-IVW LD	8269_327_ARSK_ARSK	ARSK	GCST90200391	methionine	-0.128564	0.177143	0.467985	DeCODE	Q6UWY0	Chen et al.	HMDB0000696	ENSG00000164291	FALSE
MR-IVW LD	8269_327_ARSK_ARSK	ARSK	GCST90200393	phosphate	0.239039	0.176868	0.176533	DeCODE	Q6UWY0	Chen et al.	HMDB0001429	ENSG00000164291	FALSE
MR-IVW LD	8269_327_ARSK_ARSK	ARSK	GCST90200394	inosine	0.025919	0.228529	0.9097	DeCODE	Q6UWY0	Chen et al.	HMDB0000195	ENSG00000164291	FALSE
MR-IVW LD	8269_327_ARSK_ARSK	ARSK	GCST90200395	inosine 5'-monophosphate (imp)	0.238348	0.235821	0.312152	DeCODE	Q6UWY0	Chen et al.	HMDB0000175	ENSG00000164291	FALSE
MR-IVW LD	8269_327_ARSK_ARSK	ARSK	GCST90200396	phenylalanine	-0.0502374	0.177077	0.776637	DeCODE	Q6UWY0	Chen et al.	HMDB0000159	ENSG00000164291	FALSE
MR-IVW LD	8269_327_ARSK_ARSK	ARSK	GCST90200397	palmitate (16:0)	0.119403	0.17664	0.499059	DeCODE	Q6UWY0	Chen et al.	HMDB0000220	ENSG00000164291	FALSE
MR-IVW LD	8269_327_ARSK_ARSK	ARSK	GCST90200400	nicotinamide	0.225445	0.178352	0.206212	DeCODE	Q6UWY0	Chen et al.	HMDB0001406	ENSG00000164291	FALSE
MR-IVW LD	8269_327_ARSK_ARSK	ARSK	GCST90200403	citrulline	-0.0730708	0.177852	0.681181	DeCODE	Q6UWY0	Chen et al.	HMDB0000904	ENSG00000164291	FALSE
MR-IVW LD	8269_327_ARSK_ARSK	ARSK	GCST90200404	ornithine	-0.144763	0.17679	0.412878	DeCODE	Q6UWY0	Chen et al.	HMDB0000214	ENSG00000164291	FALSE
MR-IVW LD	8269_327_ARSK_ARSK	ARSK	GCST90200405	retinol (vitamin a)	-0.00957152	0.17688	0.956845	DeCODE	Q6UWY0	Chen et al.	HMDB0000305	ENSG00000164291	FALSE
MR-IVW LD	8269_327_ARSK_ARSK	ARSK	GCST90200406	1-methylnicotinamide	0.0113539	0.17745	0.948983	DeCODE	Q6UWY0	Chen et al.	HMDB0000699	ENSG00000164291	FALSE
MR-IVW LD	8269_327_ARSK_ARSK	ARSK	GCST90200407	uridine	0.313493	0.176796	0.0761962	DeCODE	Q6UWY0	Chen et al.	HMDB0000296	ENSG00000164291	FALSE
MR-IVW LD	8269_327_ARSK_ARSK	ARSK	GCST90200415	serine	0.140959	0.176617	0.42481	DeCODE	Q6UWY0	Chen et al.	HMDB0000187	ENSG00000164291	FALSE
MR-IVW LD	8269_327_ARSK_ARSK	ARSK	GCST90200417	urea	0.132812	0.176973	0.452977	DeCODE	Q6UWY0	Chen et al.	HMDB0000294	ENSG00000164291	FALSE
MR-IVW LD	8269_327_ARSK_ARSK	ARSK	GCST90200418	pyridoxal	-0.242764	0.179343	0.175853	DeCODE	Q6UWY0	Chen et al.	HMDB0001545	ENSG00000164291	FALSE
MR-IVW LD	8269_327_ARSK_ARSK	ARSK	GCST90200422	serotonin	0.0362263	0.185488	0.845156	DeCODE	Q6UWY0	Chen et al.	HMDB0000259	ENSG00000164291	FALSE
MR-IVW LD	8269_327_ARSK_ARSK	ARSK	GCST90200423	spermidine	0.207117	0.18738	0.269016	DeCODE	Q6UWY0	Chen et al.	HMDB0001257	ENSG00000164291	FALSE
MR-IVW LD	8269_327_ARSK_ARSK	ARSK	GCST90200429	cytidine	-0.246926	0.18353	0.178488	DeCODE	Q6UWY0	Chen et al.	HMDB0000089	ENSG00000164291	FALSE
MR-IVW LD	8269_327_ARSK_ARSK	ARSK	GCST90200430	pyruvate	-0.188709	0.176745	0.285658	DeCODE	Q6UWY0	Chen et al.	HMDB0000243	ENSG00000164291	FALSE
MR-IVW LD	8269_327_ARSK_ARSK	ARSK	GCST90200431	alanine	-0.113653	0.176685	0.520058	DeCODE	Q6UWY0	Chen et al.	HMDB0000161	ENSG00000164291	FALSE
MR-IVW LD	8269_327_ARSK_ARSK	ARSK	GCST90200437	fructose	0.320779	0.178052	0.0716084	DeCODE	Q6UWY0	Chen et al.	HMDB0000660	ENSG00000164291	FALSE
MR-IVW LD	8269_327_ARSK_ARSK	ARSK	GCST90200438	alpha-ketobutyrate	0.183022	0.177466	0.302396	DeCODE	Q6UWY0	Chen et al.	HMDB0000005	ENSG00000164291	FALSE
MR-IVW LD	8269_327_ARSK_ARSK	ARSK	GCST90200439	cysteine	-0.217562	0.177199	0.219529	DeCODE	Q6UWY0	Chen et al.	HMDB0000574	ENSG00000164291	FALSE
MR-IVW LD	8269_327_ARSK_ARSK	ARSK	GCST90200441	tryptophan	-0.187219	0.177001	0.29018	DeCODE	Q6UWY0	Chen et al.	HMDB0000929	ENSG00000164291	FALSE
MR-IVW LD	8269_327_ARSK_ARSK	ARSK	GCST90200447	maltose	0.0294406	0.201557	0.883869	DeCODE	Q6UWY0	Chen et al.	HMDB0000163	ENSG00000164291	FALSE
MR-IVW LD	8269_327_ARSK_ARSK	ARSK	GCST90200455	alpha-ketoglutarate	-0.0961445	0.17724	0.587506	DeCODE	Q6UWY0	Chen et al.	HMDB0000208	ENSG00000164291	FALSE
MR-IVW LD	8269_327_ARSK_ARSK	ARSK	GCST90200684	n-acetyl-aspartyl-glutamate (naag)	-0.180233	0.18298	0.324631	DeCODE	Q6UWY0	Chen et al.	HMDB0001067	ENSG00000164291	FALSE
MR-IVW LD	8269_327_ARSK_ARSK	ARSK	GCST90200687	bilirubin (e,z or z,e)*	-0.109988	0.176969	0.534264	DeCODE	Q6UWY0	Chen et al.	HMDB0000488	ENSG00000164291	FALSE
MR-IVW LD	8269_327_ARSK_ARSK	ARSK	GCST90200691	n-delta-acetylornithine	0.00918806	0.17675	0.958542	DeCODE	Q6UWY0	Chen et al.	HMDB0003357	ENSG00000164291	FALSE
MR-IVW LD	8269_327_ARSK_ARSK	ARSK	GCST90200704	bilirubin (z,z)	-0.142851	0.176723	0.418898	DeCODE	Q6UWY0	Chen et al.	HMDB0000054	ENSG00000164291	FALSE
MR-IVW LD	8269_327_ARSK_ARSK	ARSK	GCST90200706	biliverdin	-0.0936082	0.176716	0.596314	DeCODE	Q6UWY0	Chen et al.	HMDB0001008	ENSG00000164291	FALSE
MR-IVW LD	8269_327_ARSK_ARSK	ARSK	GCST90200707	glycine	-0.0502225	0.176713	0.776254	DeCODE	Q6UWY0	Chen et al.	HMDB0000123	ENSG00000164291	FALSE
MR-IVW LD	8269_327_ARSK_ARSK	ARSK	M00054	tryptophan	-0.342125	0.298263	0.251357	DeCODE	Q6UWY0	Shin et al.	HMDB0000929	ENSG00000164291	FALSE
MR-IVW LD	8269_327_ARSK_ARSK	ARSK	M00555	adenosine	0.0710695	0.298492	0.811807	DeCODE	Q6UWY0	Shin et al.	HMDB0000050	ENSG00000164291	FALSE
MR-IVW LD	8269_327_ARSK_ARSK	ARSK	M00577	fructose	-0.00814737	0.298737	0.978242	DeCODE	Q6UWY0	Shin et al.	HMDB0000660	ENSG00000164291	FALSE
MR-IVW LD	8269_327_ARSK_ARSK	ARSK	M00599	pyruvate	0.216392	0.300701	0.471755	DeCODE	Q6UWY0	Shin et al.	HMDB0000243	ENSG00000164291	FALSE
MR-IVW LD	8269_327_ARSK_ARSK	ARSK	M00606	uridine	-0.261917	0.298295	0.379917	DeCODE	Q6UWY0	Shin et al.	HMDB0000296	ENSG00000164291	FALSE
MR-IVW LD	8269_327_ARSK_ARSK	ARSK	M01105	linoleate (18:2n6)	0.317384	0.298714	0.288009	DeCODE	Q6UWY0	Shin et al.	HMDB0006270,HMDB0000673	ENSG00000164291	FALSE
MR-IVW LD	8269_327_ARSK_ARSK	ARSK	M01110	arachidonate (20:4n6)	-0.100951	0.298045	0.734828	DeCODE	Q6UWY0	Shin et al.	HMDB0001043	ENSG00000164291	FALSE
MR-IVW LD	8269_327_ARSK_ARSK	ARSK	M01123	inosine	-0.360369	0.497929	0.469228	DeCODE	Q6UWY0	Shin et al.	HMDB0000195	ENSG00000164291	FALSE
MR-IVW LD	8269_327_ARSK_ARSK	ARSK	M01302	methionine	0.00877801	0.298452	0.976536	DeCODE	Q6UWY0	Shin et al.	HMDB0000696	ENSG00000164291	FALSE
MR-IVW LD	8269_327_ARSK_ARSK	ARSK	M01336	palmitate (16:0)	0.104974	0.298348	0.724949	DeCODE	Q6UWY0	Shin et al.	HMDB0000220	ENSG00000164291	FALSE
MR-IVW LD	8269_327_ARSK_ARSK	ARSK	M01358	stearate (18:0)	-0.0409417	0.29829	0.890829	DeCODE	Q6UWY0	Shin et al.	HMDB0000827	ENSG00000164291	FALSE
MR-IVW LD	8269_327_ARSK_ARSK	ARSK	M01493	ornithine	0.0782697	0.299267	0.793677	DeCODE	Q6UWY0	Shin et al.	HMDB0000214	ENSG00000164291	FALSE
MR-IVW LD	8269_327_ARSK_ARSK	ARSK	M01508	pantothenate	-0.11536	0.302321	0.702774	DeCODE	Q6UWY0	Shin et al.	HMDB0000210	ENSG00000164291	FALSE
MR-IVW LD	8269_327_ARSK_ARSK	ARSK	M01638	arginine	0.10117	0.303511	0.738883	DeCODE	Q6UWY0	Shin et al.	HMDB0000517	ENSG00000164291	FALSE
MR-IVW LD	8269_327_ARSK_ARSK	ARSK	M01640	ascorbate (vitamin c)	-0.163153	0.563211	0.772059	DeCODE	Q6UWY0	Shin et al.	HMDB0000044	ENSG00000164291	FALSE
MR-IVW LD	8269_327_ARSK_ARSK	ARSK	M01670	urea	0.316225	0.298409	0.28928	DeCODE	Q6UWY0	Shin et al.	HMDB0000294	ENSG00000164291	FALSE
MR-IVW LD	8269_327_ARSK_ARSK	ARSK	M01712	cortisol	0.0395566	0.298472	0.894565	DeCODE	Q6UWY0	Shin et al.	HMDB0000063	ENSG00000164291	FALSE
MR-IVW LD	8269_327_ARSK_ARSK	ARSK	M01827	riboflavin (vitamin b2)	-0.117836	0.648099	0.855725	DeCODE	Q6UWY0	Shin et al.	HMDB0000244	ENSG00000164291	FALSE
MR-IVW LD	8269_327_ARSK_ARSK	ARSK	M02132	citrulline	-0.459772	0.298852	0.123936	DeCODE	Q6UWY0	Shin et al.	HMDB0000904	ENSG00000164291	FALSE
MR-IVW LD	8269_327_ARSK_ARSK	ARSK	M02137	biliverdin	-0.028887	0.323534	0.928855	DeCODE	Q6UWY0	Shin et al.	HMDB0001008	ENSG00000164291	FALSE
MR-IVW LD	8269_327_ARSK_ARSK	ARSK	M02342	serotonin (5ht)	-0.364437	0.336131	0.278271	DeCODE	Q6UWY0	Shin et al.	HMDB0000259	ENSG00000164291	FALSE
MR-IVW LD	8269_327_ARSK_ARSK	ARSK	M11438	phosphate	0.134357	0.29857	0.65271	DeCODE	Q6UWY0	Shin et al.	HMDB0001429	ENSG00000164291	FALSE
MR-IVW LD	8269_327_ARSK_ARSK	ARSK	M15122	glycerol	0.315877	0.298328	0.28968	DeCODE	Q6UWY0	Shin et al.	HMDB0000131	ENSG00000164291	FALSE
MR-IVW LD	8269_327_ARSK_ARSK	ARSK	M15488	acetylphosphate	0.0710695	0.298492	0.811807	DeCODE	Q6UWY0	Shin et al.	HMDB0001494	ENSG00000164291	FALSE
MR-IVW LD	8269_327_ARSK_ARSK	ARSK	M15506	choline	-0.218332	0.299196	0.465555	DeCODE	Q6UWY0	Shin et al.	HMDB0000097	ENSG00000164291	FALSE
MR-IVW LD	8269_327_ARSK_ARSK	ARSK	M15630	n-acetylornithine	0.132727	0.302616	0.660954	DeCODE	Q6UWY0	Shin et al.	HMDB0003357	ENSG00000164291	FALSE
MR-IVW LD	8269_327_ARSK_ARSK	ARSK	M15677	3-methylhistidine	-0.172437	0.344873	0.617075	DeCODE	Q6UWY0	Shin et al.	HMDB0000479	ENSG00000164291	FALSE
MR-IVW LD	8269_327_ARSK_ARSK	ARSK	M15990	glycerophosphorylcholine (gpc)	-0.310613	0.310613	0.317311	DeCODE	Q6UWY0	Shin et al.	HMDB0000086	ENSG00000164291	FALSE
MR-IVW LD	8269_327_ARSK_ARSK	ARSK	M15996	aspartate	-0.0330057	0.299802	0.912337	DeCODE	Q6UWY0	Shin et al.	HMDB0000191	ENSG00000164291	FALSE
MR-IVW LD	8269_327_ARSK_ARSK	ARSK	M20489	glucose	0.129069	0.298896	0.665874	DeCODE	Q6UWY0	Shin et al.	HMDB0000122	ENSG00000164291	FALSE
MR-IVW LD	8269_327_ARSK_ARSK	ARSK	M21044	2-hydroxybutyrate (ahb)	0.413733	0.298028	0.165065	DeCODE	Q6UWY0	Shin et al.	HMDB0000008	ENSG00000164291	FALSE
MR-IVW LD	8269_327_ARSK_ARSK	ARSK	M27718	creatine	-0.506374	0.297867	0.0891309	DeCODE	Q6UWY0	Shin et al.	HMDB0000064	ENSG00000164291	FALSE
MR-IVW LD	8269_327_ARSK_ARSK	ARSK	M31453	cysteine	0.217599	0.300286	0.468674	DeCODE	Q6UWY0	Shin et al.	HMDB0000574	ENSG00000164291	FALSE
MR-IVW LD	8269_327_ARSK_ARSK	ARSK	M32198	acetylcarnitine (c2)	0.261546	0.298254	0.380528	DeCODE	Q6UWY0	Shin et al.	HMDB0000201	ENSG00000164291	FALSE
MR-IVW LD	8269_327_ARSK_ARSK	ARSK	M32315	serine	-0.0746026	0.29841	0.802587	DeCODE	Q6UWY0	Shin et al.	HMDB0000187	ENSG00000164291	FALSE
MR-IVW LD	8269_327_ARSK_ARSK	ARSK	M32338	glycine	-0.0175453	0.29827	0.953093	DeCODE	Q6UWY0	Shin et al.	HMDB0000123	ENSG00000164291	FALSE
MR-IVW LD	8269_327_ARSK_ARSK	ARSK	M32339	alanine	0.0566144	0.298513	0.849579	DeCODE	Q6UWY0	Shin et al.	HMDB0000161	ENSG00000164291	FALSE
MR-IVW LD	8269_327_ARSK_ARSK	ARSK	M32425	dehydroepiandrosterone sulfate (dhea-s)	-0.0818032	0.298471	0.784028	DeCODE	Q6UWY0	Shin et al.	HMDB0001032	ENSG00000164291	TRUE
MR-IVW LD	8269_327_ARSK_ARSK	ARSK	M32593	heme	0.208211	0.331493	0.529939	DeCODE	Q6UWY0	Shin et al.	HMDB0003178	ENSG00000164291	FALSE
MR-IVW LD	8269_327_ARSK_ARSK	ARSK	M33453	alpha-ketoglutarate	-0.0465597	0.338334	0.890545	DeCODE	Q6UWY0	Shin et al.	HMDB0000208	ENSG00000164291	FALSE
MR-IVW LD	8269_327_ARSK_ARSK	ARSK	bioa_001	alanine	0.138802	0.0870235	0.110712	DeCODE	Q6UWY0	Lotta et al.	HMDB0000161	ENSG00000164291	FALSE
MR-IVW LD	8269_327_ARSK_ARSK	ARSK	bioa_002	arginine	0.0051081	0.145946	0.97208	DeCODE	Q6UWY0	Lotta et al.	HMDB0000517	ENSG00000164291	FALSE
MR-IVW LD	8269_327_ARSK_ARSK	ARSK	bioa_004	aspartate	-0.00933278	0.145825	0.94897	DeCODE	Q6UWY0	Lotta et al.	HMDB0000191	ENSG00000164291	FALSE
MR-IVW LD	8269_327_ARSK_ARSK	ARSK	bioa_005	citrulline	-0.317606	0.145424	0.0289622	DeCODE	Q6UWY0	Lotta et al.	HMDB0000904	ENSG00000164291	FALSE
MR-IVW LD	8269_327_ARSK_ARSK	ARSK	bioa_008	glycine	-0.0260478	0.0904439	0.773347	DeCODE	Q6UWY0	Lotta et al.	HMDB0000123	ENSG00000164291	FALSE
MR-IVW LD	8269_327_ARSK_ARSK	ARSK	bioa_013	methionine	-0.152492	0.145369	0.294178	DeCODE	Q6UWY0	Lotta et al.	HMDB0000696	ENSG00000164291	FALSE
MR-IVW LD	8269_327_ARSK_ARSK	ARSK	bioa_014	ornithine	0.119149	0.145481	0.412786	DeCODE	Q6UWY0	Lotta et al.	HMDB0000214	ENSG00000164291	FALSE
MR-IVW LD	8269_327_ARSK_ARSK	ARSK	bioa_015	phenylethylamine	-0.124332	0.173527	0.473683	DeCODE	Q6UWY0	Lotta et al.	HMDB0012275	ENSG00000164291	FALSE
MR-IVW LD	8269_327_ARSK_ARSK	ARSK	bioa_018	serine	0.0740083	0.145399	0.610752	DeCODE	Q6UWY0	Lotta et al.	HMDB0000187	ENSG00000164291	FALSE
MR-IVW LD	8269_327_ARSK_ARSK	ARSK	bioa_020	tryptophan	-0.386892	0.145339	0.00776779	DeCODE	Q6UWY0	Lotta et al.	HMDB0000929	ENSG00000164291	FALSE
MR-IVW LD	8269_327_ARSK_ARSK	ARSK	bioa_023	n-acetylornithine	-0.027014	0.146022	0.853229	DeCODE	Q6UWY0	Lotta et al.	HMDB0003357	ENSG00000164291	FALSE
MR-IVW LD	8269_327_ARSK_ARSK	ARSK	bioa_031	sarcosine	-0.112493	0.106118	0.289111	DeCODE	Q6UWY0	Lotta et al.	HMDB0000271	ENSG00000164291	FALSE
MR-IVW LD	8269_327_ARSK_ARSK	ARSK	bioa_032	serotonin	-0.194272	0.186084	0.296485	DeCODE	Q6UWY0	Lotta et al.	HMDB0000259	ENSG00000164291	FALSE
MR-IVW LD	8269_327_ARSK_ARSK	ARSK	bioa_033	spermidine	-0.0492623	0.124302	0.691876	DeCODE	Q6UWY0	Lotta et al.	HMDB0001257	ENSG00000164291	FALSE
MR-IVW LD	8269_327_ARSK_ARSK	ARSK	bior_002	acetylcarnitine (c2)	0.0698774	0.145275	0.630516	DeCODE	Q6UWY0	Lotta et al.	HMDB0000201	ENSG00000164291	FALSE
MR-IVW LD	8269_327_ARSK_ARSK	ARSK	met-d-Acetate	acetate	-0.0625843	0.0473575	0.186325	DeCODE	Q6UWY0	Borges et al.	HMDB0000042	ENSG00000164291	FALSE
MR-IVW LD	8269_327_ARSK_ARSK	ARSK	met-d-Acetoacetate	acetoacetate	-0.0568641	0.0473516	0.229794	DeCODE	Q6UWY0	Borges et al.	HMDB0000060	ENSG00000164291	FALSE
MR-IVW LD	8269_327_ARSK_ARSK	ARSK	met-d-Ala	alanine	0.0378961	0.0473518	0.423532	DeCODE	Q6UWY0	Borges et al.	HMDB0000161	ENSG00000164291	FALSE
MR-IVW LD	8269_327_ARSK_ARSK	ARSK	met-d-Gly	glycine	-0.00897004	0.0473729	0.849819	DeCODE	Q6UWY0	Borges et al.	HMDB0000123	ENSG00000164291	FALSE
MR-IVW LD	8269_327_ARSK_ARSK	ARSK	met-d-LA	linoleate (18:2n6)	-0.0584415	0.0473672	0.217279	DeCODE	Q6UWY0	Borges et al.	HMDB0006270,HMDB0000673	ENSG00000164291	FALSE
MR-IVW LD	8269_327_ARSK_ARSK	ARSK	met-d-Phe	phenylalanine	-0.0114582	0.0473619	0.808836	DeCODE	Q6UWY0	Borges et al.	HMDB0000159	ENSG00000164291	FALSE
MR-IVW LD	8269_327_ARSK_ARSK	ARSK	met-d-Pyruvate	pyruvate	-0.0117961	0.0474191	0.803545	DeCODE	Q6UWY0	Borges et al.	HMDB0000243	ENSG00000164291	FALSE
MR-IVW LD	8325_37_ADH4_ADH4	ADH4	GCST90199627	n-alpha-acetylornithine	-0.214878	0.197627	0.27691	DeCODE	P08319	Chen et al.	HMDB0003357	ENSG00000198099	FALSE
MR-IVW LD	8325_37_ADH4_ADH4	ADH4	GCST90199628	3-methylhistidine	0.0675511	0.162541	0.677707	DeCODE	P08319	Chen et al.	HMDB0000479	ENSG00000198099	FALSE
MR-IVW LD	8325_37_ADH4_ADH4	ADH4	GCST90199629	glycerophosphorylcholine (gpc)	0.285995	0.163273	0.0798357	DeCODE	P08319	Chen et al.	HMDB0000086	ENSG00000198099	FALSE
MR-IVW LD	8325_37_ADH4_ADH4	ADH4	GCST90199669	acetylcarnitine (c2)	0.0569735	0.162807	0.72638	DeCODE	P08319	Chen et al.	HMDB0000201	ENSG00000198099	FALSE
MR-IVW LD	8325_37_ADH4_ADH4	ADH4	GCST90199673	dehydroepiandrosterone sulfate (dhea-s)	0.165289	0.163134	0.310961	DeCODE	P08319	Chen et al.	HMDB0001032	ENSG00000198099	FALSE
MR-IVW LD	8325_37_ADH4_ADH4	ADH4	GCST90199691	1-methylhistidine	0.0106082	0.163164	0.948162	DeCODE	P08319	Chen et al.	HMDB0000001	ENSG00000198099	FALSE
MR-IVW LD	8325_37_ADH4_ADH4	ADH4	GCST90199845	sphinganine-1-phosphate	0.200339	0.16415	0.222289	DeCODE	P08319	Chen et al.	HMDB0001383	ENSG00000198099	FALSE
MR-IVW LD	8325_37_ADH4_ADH4	ADH4	GCST90199896	sulfate*	-0.170371	0.163114	0.296259	DeCODE	P08319	Chen et al.	HMDB01448	ENSG00000198099	FALSE
MR-IVW LD	8325_37_ADH4_ADH4	ADH4	GCST90199972	sphingomyelin (d18:1/24:1, d18:2/24:0)*	0.173	0.162748	0.287786	DeCODE	P08319	Chen et al.	HMDB0012107	ENSG00000198099	FALSE
MR-IVW LD	8325_37_ADH4_ADH4	ADH4	GCST90200001	sphingomyelin (d18:1/20:0, d16:1/22:0)*	0.294458	0.162825	0.0705395	DeCODE	P08319	Chen et al.	HMDB0012102	ENSG00000198099	FALSE
MR-IVW LD	8325_37_ADH4_ADH4	ADH4	GCST90200049	myristoyl dihydrosphingomyelin (d18:0/14:0)*	0.143268	0.16288	0.379081	DeCODE	P08319	Chen et al.	HMDB0012085	ENSG00000198099	FALSE
MR-IVW LD	8325_37_ADH4_ADH4	ADH4	GCST90200056	sphingomyelin (d18:0/18:0, d19:0/17:0)*	0.494889	0.162599	0.00233758	DeCODE	P08319	Chen et al.	HMDB0012087	ENSG00000198099	FALSE
MR-IVW LD	8325_37_ADH4_ADH4	ADH4	GCST90200279	pantothenate	0.368121	0.163432	0.0242943	DeCODE	P08319	Chen et al.	HMDB0000210	ENSG00000198099	FALSE
MR-IVW LD	8325_37_ADH4_ADH4	ADH4	GCST90200283	3-ureidopropionate	-0.60978	0.170247	0.000341307	DeCODE	P08319	Chen et al.	HMDB0000026	ENSG00000198099	FALSE
MR-IVW LD	8325_37_ADH4_ADH4	ADH4	GCST90200291	sarcosine	-0.00635906	0.163194	0.968917	DeCODE	P08319	Chen et al.	HMDB0000271	ENSG00000198099	FALSE
MR-IVW LD	8325_37_ADH4_ADH4	ADH4	GCST90200296	methyl indole-3-acetate	0.112164	0.176469	0.525034	DeCODE	P08319	Chen et al.	HMDB0029738	ENSG00000198099	FALSE
MR-IVW LD	8325_37_ADH4_ADH4	ADH4	GCST90200306	butyrate/isobutyrate (4:0)	0.16118	0.165402	0.329821	DeCODE	P08319	Chen et al.	HMDB0000039	ENSG00000198099	FALSE
MR-IVW LD	8325_37_ADH4_ADH4	ADH4	GCST90200314	n-acetylneuraminate	0.0627965	0.163421	0.700784	DeCODE	P08319	Chen et al.	HMDB0000230	ENSG00000198099	FALSE
MR-IVW LD	8325_37_ADH4_ADH4	ADH4	GCST90200318	acetoacetate	0.083286	0.178371	0.640553	DeCODE	P08319	Chen et al.	HMDB0000060	ENSG00000198099	FALSE
MR-IVW LD	8325_37_ADH4_ADH4	ADH4	GCST90200319	cys-gly, oxidized	0.270601	0.16284	0.0965614	DeCODE	P08319	Chen et al.	HMDB0000078	ENSG00000198099	FALSE
MR-IVW LD	8325_37_ADH4_ADH4	ADH4	GCST90200323	creatine	0.141573	0.162575	0.383853	DeCODE	P08319	Chen et al.	HMDB0000064	ENSG00000198099	FALSE
MR-IVW LD	8325_37_ADH4_ADH4	ADH4	GCST90200325	glycerol	0.136251	0.162575	0.401986	DeCODE	P08319	Chen et al.	HMDB0000131	ENSG00000198099	FALSE
MR-IVW LD	8325_37_ADH4_ADH4	ADH4	GCST90200327	choline	0.124324	0.162803	0.445078	DeCODE	P08319	Chen et al.	HMDB0000097	ENSG00000198099	FALSE
MR-IVW LD	8325_37_ADH4_ADH4	ADH4	GCST90200335	stearoyl sphingomyelin (d18:1/18:0)	0.301201	0.162814	0.0643184	DeCODE	P08319	Chen et al.	HMDB0001348	ENSG00000198099	FALSE
MR-IVW LD	8325_37_ADH4_ADH4	ADH4	GCST90200336	n-palmitoyl-sphingosine (d18:1/16:0)	0.20124	0.162754	0.216285	DeCODE	P08319	Chen et al.	HMDB0004949	ENSG00000198099	FALSE
MR-IVW LD	8325_37_ADH4_ADH4	ADH4	GCST90200341	n-stearoyl-sphingosine (d18:1/18:0)*	0.141836	0.16288	0.383863	DeCODE	P08319	Chen et al.	HMDB0004950	ENSG00000198099	FALSE
MR-IVW LD	8325_37_ADH4_ADH4	ADH4	GCST90200345	s-adenosylhomocysteine (sah)	0.100783	0.188823	0.59352	DeCODE	P08319	Chen et al.	HMDB00939	ENSG00000198099	FALSE
MR-IVW LD	8325_37_ADH4_ADH4	ADH4	GCST90200351	n-acetylputrescine	-0.23671	0.162975	0.146382	DeCODE	P08319	Chen et al.	HMDB0002064	ENSG00000198099	FALSE
MR-IVW LD	8325_37_ADH4_ADH4	ADH4	GCST90200354	linoleate (18:2n6)	0.144588	0.16282	0.374528	DeCODE	P08319	Chen et al.	HMDB0006270,HMDB0000673	ENSG00000198099	FALSE
MR-IVW LD	8325_37_ADH4_ADH4	ADH4	GCST90200355	adenosine 5'-diphosphate (adp)	-0.433012	0.217934	0.0469335	DeCODE	P08319	Chen et al.	HMDB0001341	ENSG00000198099	FALSE
MR-IVW LD	8325_37_ADH4_ADH4	ADH4	GCST90200356	adenosine 5'-monophosphate (amp)	-0.148832	0.163235	0.361894	DeCODE	P08319	Chen et al.	HMDB0000045	ENSG00000198099	FALSE
MR-IVW LD	8325_37_ADH4_ADH4	ADH4	GCST90200358	arachidonate (20:4n6)	0.22054	0.162692	0.175237	DeCODE	P08319	Chen et al.	HMDB0001043	ENSG00000198099	FALSE
MR-IVW LD	8325_37_ADH4_ADH4	ADH4	GCST90200361	beta-alanine	0.113426	0.164282	0.489919	DeCODE	P08319	Chen et al.	HMDB0000056	ENSG00000198099	FALSE
MR-IVW LD	8325_37_ADH4_ADH4	ADH4	GCST90200362	succinate	-0.0889735	0.166042	0.592064	DeCODE	P08319	Chen et al.	HMDB0000254	ENSG00000198099	FALSE
MR-IVW LD	8325_37_ADH4_ADH4	ADH4	GCST90200363	choline phosphate	-0.117548	0.162971	0.470736	DeCODE	P08319	Chen et al.	HMDB0001565	ENSG00000198099	FALSE
MR-IVW LD	8325_37_ADH4_ADH4	ADH4	GCST90200364	cysteinylglycine	-0.044913	0.163283	0.783268	DeCODE	P08319	Chen et al.	HMDB0000078	ENSG00000198099	FALSE
MR-IVW LD	8325_37_ADH4_ADH4	ADH4	GCST90200370	aspartate	-0.22817	0.162878	0.161255	DeCODE	P08319	Chen et al.	HMDB0000191	ENSG00000198099	FALSE
MR-IVW LD	8325_37_ADH4_ADH4	ADH4	GCST90200372	arginine	0.192468	0.163041	0.237807	DeCODE	P08319	Chen et al.	HMDB0000517	ENSG00000198099	FALSE
MR-IVW LD	8325_37_ADH4_ADH4	ADH4	GCST90200374	sphinganine	0.229023	0.171673	0.182182	DeCODE	P08319	Chen et al.	HMDB0000269	ENSG00000198099	FALSE
MR-IVW LD	8325_37_ADH4_ADH4	ADH4	GCST90200376	flavin adenine dinucleotide (fad)	0.39764	0.187016	0.0334838	DeCODE	P08319	Chen et al.	HMDB0001248	ENSG00000198099	FALSE
MR-IVW LD	8325_37_ADH4_ADH4	ADH4	GCST90200378	cortisol	0.137342	0.163485	0.400859	DeCODE	P08319	Chen et al.	HMDB0000063	ENSG00000198099	FALSE
MR-IVW LD	8325_37_ADH4_ADH4	ADH4	GCST90200383	cystathionine	-0.144019	0.1653	0.383613	DeCODE	P08319	Chen et al.	HMDB0000099	ENSG00000198099	FALSE
MR-IVW LD	8325_37_ADH4_ADH4	ADH4	GCST90200384	guanidinoacetate	0.152598	0.163037	0.349288	DeCODE	P08319	Chen et al.	HMDB0000128	ENSG00000198099	FALSE
MR-IVW LD	8325_37_ADH4_ADH4	ADH4	GCST90200385	sphingosine	0.0707968	0.165637	0.669073	DeCODE	P08319	Chen et al.	HMDB0000252	ENSG00000198099	FALSE
MR-IVW LD	8325_37_ADH4_ADH4	ADH4	GCST90200390	stearate (18:0)	0.20751	0.162694	0.202146	DeCODE	P08319	Chen et al.	HMDB0000827	ENSG00000198099	FALSE
MR-IVW LD	8325_37_ADH4_ADH4	ADH4	GCST90200391	methionine	-0.245958	0.163181	0.131742	DeCODE	P08319	Chen et al.	HMDB0000696	ENSG00000198099	FALSE
MR-IVW LD	8325_37_ADH4_ADH4	ADH4	GCST90200393	phosphate	0.051948	0.162955	0.749888	DeCODE	P08319	Chen et al.	HMDB0001429	ENSG00000198099	FALSE
MR-IVW LD	8325_37_ADH4_ADH4	ADH4	GCST90200394	inosine	0.0701327	0.210548	0.739062	DeCODE	P08319	Chen et al.	HMDB0000195	ENSG00000198099	FALSE
MR-IVW LD	8325_37_ADH4_ADH4	ADH4	GCST90200395	inosine 5'-monophosphate (imp)	-0.526787	0.217136	0.0152633	DeCODE	P08319	Chen et al.	HMDB0000175	ENSG00000198099	FALSE
MR-IVW LD	8325_37_ADH4_ADH4	ADH4	GCST90200396	phenylalanine	-0.294163	0.163112	0.0713189	DeCODE	P08319	Chen et al.	HMDB0000159	ENSG00000198099	FALSE
MR-IVW LD	8325_37_ADH4_ADH4	ADH4	GCST90200397	palmitate (16:0)	0.141542	0.162732	0.384419	DeCODE	P08319	Chen et al.	HMDB0000220	ENSG00000198099	FALSE
MR-IVW LD	8325_37_ADH4_ADH4	ADH4	GCST90200400	nicotinamide	0.283551	0.164297	0.0843753	DeCODE	P08319	Chen et al.	HMDB0001406	ENSG00000198099	FALSE
MR-IVW LD	8325_37_ADH4_ADH4	ADH4	GCST90200403	citrulline	0.34377	0.163809	0.0358517	DeCODE	P08319	Chen et al.	HMDB0000904	ENSG00000198099	FALSE
MR-IVW LD	8325_37_ADH4_ADH4	ADH4	GCST90200404	ornithine	-0.133689	0.162871	0.411745	DeCODE	P08319	Chen et al.	HMDB0000214	ENSG00000198099	FALSE
MR-IVW LD	8325_37_ADH4_ADH4	ADH4	GCST90200405	retinol (vitamin a)	0.0687875	0.162955	0.672932	DeCODE	P08319	Chen et al.	HMDB0000305	ENSG00000198099	TRUE
MR-IVW LD	8325_37_ADH4_ADH4	ADH4	GCST90200406	1-methylnicotinamide	0.210716	0.163466	0.197381	DeCODE	P08319	Chen et al.	HMDB0000699	ENSG00000198099	FALSE
MR-IVW LD	8325_37_ADH4_ADH4	ADH4	GCST90200407	uridine	0.375868	0.162845	0.0209915	DeCODE	P08319	Chen et al.	HMDB0000296	ENSG00000198099	FALSE
MR-IVW LD	8325_37_ADH4_ADH4	ADH4	GCST90200415	serine	-0.164587	0.16271	0.311758	DeCODE	P08319	Chen et al.	HMDB0000187	ENSG00000198099	FALSE
MR-IVW LD	8325_37_ADH4_ADH4	ADH4	GCST90200417	urea	-0.105342	0.163041	0.518211	DeCODE	P08319	Chen et al.	HMDB0000294	ENSG00000198099	FALSE
MR-IVW LD	8325_37_ADH4_ADH4	ADH4	GCST90200418	pyridoxal	0.299676	0.165202	0.0696785	DeCODE	P08319	Chen et al.	HMDB0001545	ENSG00000198099	FALSE
MR-IVW LD	8325_37_ADH4_ADH4	ADH4	GCST90200422	serotonin	0.0532055	0.170901	0.755554	DeCODE	P08319	Chen et al.	HMDB0000259	ENSG00000198099	FALSE
MR-IVW LD	8325_37_ADH4_ADH4	ADH4	GCST90200423	spermidine	-0.172894	0.172626	0.31656	DeCODE	P08319	Chen et al.	HMDB0001257	ENSG00000198099	FALSE
MR-IVW LD	8325_37_ADH4_ADH4	ADH4	GCST90200429	cytidine	-0.0805771	0.169093	0.633701	DeCODE	P08319	Chen et al.	HMDB0000089	ENSG00000198099	FALSE
MR-IVW LD	8325_37_ADH4_ADH4	ADH4	GCST90200430	pyruvate	-0.201566	0.162823	0.215735	DeCODE	P08319	Chen et al.	HMDB0000243	ENSG00000198099	FALSE
MR-IVW LD	8325_37_ADH4_ADH4	ADH4	GCST90200431	alanine	-0.181231	0.162767	0.265519	DeCODE	P08319	Chen et al.	HMDB0000161	ENSG00000198099	FALSE
MR-IVW LD	8325_37_ADH4_ADH4	ADH4	GCST90200437	fructose	-0.268271	0.164027	0.101939	DeCODE	P08319	Chen et al.	HMDB0000660	ENSG00000198099	FALSE
MR-IVW LD	8325_37_ADH4_ADH4	ADH4	GCST90200438	alpha-ketobutyrate	-0.145522	0.163495	0.373427	DeCODE	P08319	Chen et al.	HMDB0000005	ENSG00000198099	FALSE
MR-IVW LD	8325_37_ADH4_ADH4	ADH4	GCST90200439	cysteine	-0.21686	0.163246	0.184037	DeCODE	P08319	Chen et al.	HMDB0000574	ENSG00000198099	FALSE
MR-IVW LD	8325_37_ADH4_ADH4	ADH4	GCST90200441	tryptophan	-0.320678	0.163037	0.0491939	DeCODE	P08319	Chen et al.	HMDB0000929	ENSG00000198099	FALSE
MR-IVW LD	8325_37_ADH4_ADH4	ADH4	GCST90200447	maltose	0.0340564	0.185694	0.854483	DeCODE	P08319	Chen et al.	HMDB0000163	ENSG00000198099	FALSE
MR-IVW LD	8325_37_ADH4_ADH4	ADH4	GCST90200455	alpha-ketoglutarate	-0.403016	0.163243	0.0135562	DeCODE	P08319	Chen et al.	HMDB0000208	ENSG00000198099	FALSE
MR-IVW LD	8325_37_ADH4_ADH4	ADH4	GCST90200684	n-acetyl-aspartyl-glutamate (naag)	0.172349	0.168579	0.306608	DeCODE	P08319	Chen et al.	HMDB0001067	ENSG00000198099	FALSE
MR-IVW LD	8325_37_ADH4_ADH4	ADH4	GCST90200687	bilirubin (e,z or z,e)*	-0.43385	0.162975	0.00776644	DeCODE	P08319	Chen et al.	HMDB0000488	ENSG00000198099	FALSE
MR-IVW LD	8325_37_ADH4_ADH4	ADH4	GCST90200691	n-delta-acetylornithine	-0.0855674	0.162835	0.599246	DeCODE	P08319	Chen et al.	HMDB0003357	ENSG00000198099	FALSE
MR-IVW LD	8325_37_ADH4_ADH4	ADH4	GCST90200704	bilirubin (z,z)	-0.42519	0.162751	0.00898773	DeCODE	P08319	Chen et al.	HMDB0000054	ENSG00000198099	FALSE
MR-IVW LD	8325_37_ADH4_ADH4	ADH4	GCST90200706	biliverdin	-0.185631	0.162796	0.254173	DeCODE	P08319	Chen et al.	HMDB0001008	ENSG00000198099	FALSE
MR-IVW LD	8325_37_ADH4_ADH4	ADH4	GCST90200707	glycine	0.0831709	0.162806	0.60945	DeCODE	P08319	Chen et al.	HMDB0000123	ENSG00000198099	FALSE
MR-IVW LD	8325_37_ADH4_ADH4	ADH4	M00054	tryptophan	-0.191712	0.172541	0.266521	DeCODE	P08319	Shin et al.	HMDB0000929	ENSG00000198099	FALSE
MR-IVW LD	8325_37_ADH4_ADH4	ADH4	M00555	adenosine	-0.183451	0.172659	0.288009	DeCODE	P08319	Shin et al.	HMDB0000050	ENSG00000198099	FALSE
MR-IVW LD	8325_37_ADH4_ADH4	ADH4	M00577	fructose	-0.0887407	0.172811	0.607592	DeCODE	P08319	Shin et al.	HMDB0000660	ENSG00000198099	FALSE
MR-IVW LD	8325_37_ADH4_ADH4	ADH4	M00599	pyruvate	-0.313051	0.173917	0.0718606	DeCODE	P08319	Shin et al.	HMDB0000243	ENSG00000198099	FALSE
MR-IVW LD	8325_37_ADH4_ADH4	ADH4	M00606	uridine	0.142107	0.172559	0.410207	DeCODE	P08319	Shin et al.	HMDB0000296	ENSG00000198099	FALSE
MR-IVW LD	8325_37_ADH4_ADH4	ADH4	M01105	linoleate (18:2n6)	-0.381504	0.172756	0.027221	DeCODE	P08319	Shin et al.	HMDB0006270,HMDB0000673	ENSG00000198099	FALSE
MR-IVW LD	8325_37_ADH4_ADH4	ADH4	M01110	arachidonate (20:4n6)	-0.308842	0.172377	0.0731864	DeCODE	P08319	Shin et al.	HMDB0001043	ENSG00000198099	FALSE
MR-IVW LD	8325_37_ADH4_ADH4	ADH4	M01123	inosine	0.0760932	0.288067	0.791664	DeCODE	P08319	Shin et al.	HMDB0000195	ENSG00000198099	FALSE
MR-IVW LD	8325_37_ADH4_ADH4	ADH4	M01302	methionine	-0.0986544	0.172645	0.567709	DeCODE	P08319	Shin et al.	HMDB0000696	ENSG00000198099	FALSE
MR-IVW LD	8325_37_ADH4_ADH4	ADH4	M01336	palmitate (16:0)	-0.304507	0.172554	0.0776132	DeCODE	P08319	Shin et al.	HMDB0000220	ENSG00000198099	FALSE
MR-IVW LD	8325_37_ADH4_ADH4	ADH4	M01358	stearate (18:0)	-0.263866	0.172528	0.126162	DeCODE	P08319	Shin et al.	HMDB0000827	ENSG00000198099	FALSE
MR-IVW LD	8325_37_ADH4_ADH4	ADH4	M01493	ornithine	0.194744	0.173106	0.260589	DeCODE	P08319	Shin et al.	HMDB0000214	ENSG00000198099	FALSE
MR-IVW LD	8325_37_ADH4_ADH4	ADH4	M01508	pantothenate	-0.14125	0.174881	0.419268	DeCODE	P08319	Shin et al.	HMDB0000210	ENSG00000198099	FALSE
MR-IVW LD	8325_37_ADH4_ADH4	ADH4	M01638	arginine	0.0763369	0.175575	0.66372	DeCODE	P08319	Shin et al.	HMDB0000517	ENSG00000198099	FALSE
MR-IVW LD	8325_37_ADH4_ADH4	ADH4	M01640	ascorbate (vitamin c)	-0.0426297	0.325813	0.895901	DeCODE	P08319	Shin et al.	HMDB0000044	ENSG00000198099	FALSE
MR-IVW LD	8325_37_ADH4_ADH4	ADH4	M01670	urea	0.0621489	0.172636	0.718847	DeCODE	P08319	Shin et al.	HMDB0000294	ENSG00000198099	FALSE
MR-IVW LD	8325_37_ADH4_ADH4	ADH4	M01712	cortisol	-0.205015	0.172644	0.23503	DeCODE	P08319	Shin et al.	HMDB0000063	ENSG00000198099	FALSE
MR-IVW LD	8325_37_ADH4_ADH4	ADH4	M01827	riboflavin (vitamin b2)	0.402887	0.374778	0.282375	DeCODE	P08319	Shin et al.	HMDB0000244	ENSG00000198099	FALSE
MR-IVW LD	8325_37_ADH4_ADH4	ADH4	M02132	citrulline	-0.0203421	0.172908	0.906347	DeCODE	P08319	Shin et al.	HMDB0000904	ENSG00000198099	FALSE
MR-IVW LD	8325_37_ADH4_ADH4	ADH4	M02137	biliverdin	-0.45728	0.187069	0.0145075	DeCODE	P08319	Shin et al.	HMDB0001008	ENSG00000198099	FALSE
MR-IVW LD	8325_37_ADH4_ADH4	ADH4	M02342	serotonin (5ht)	0.00525582	0.194466	0.978438	DeCODE	P08319	Shin et al.	HMDB0000259	ENSG00000198099	FALSE
MR-IVW LD	8325_37_ADH4_ADH4	ADH4	M11438	phosphate	-0.14614	0.172711	0.397467	DeCODE	P08319	Shin et al.	HMDB0001429	ENSG00000198099	FALSE
MR-IVW LD	8325_37_ADH4_ADH4	ADH4	M15122	glycerol	-0.151872	0.172581	0.378859	DeCODE	P08319	Shin et al.	HMDB0000131	ENSG00000198099	FALSE
MR-IVW LD	8325_37_ADH4_ADH4	ADH4	M15488	acetylphosphate	-0.183451	0.172659	0.288009	DeCODE	P08319	Shin et al.	HMDB0001494	ENSG00000198099	FALSE
MR-IVW LD	8325_37_ADH4_ADH4	ADH4	M15506	choline	0.0247265	0.173085	0.886403	DeCODE	P08319	Shin et al.	HMDB0000097	ENSG00000198099	FALSE
MR-IVW LD	8325_37_ADH4_ADH4	ADH4	M15630	n-acetylornithine	-0.233385	0.175039	0.182422	DeCODE	P08319	Shin et al.	HMDB0003357	ENSG00000198099	FALSE
MR-IVW LD	8325_37_ADH4_ADH4	ADH4	M15677	3-methylhistidine	0.610318	0.199338	0.00220063	DeCODE	P08319	Shin et al.	HMDB0000479	ENSG00000198099	FALSE
MR-IVW LD	8325_37_ADH4_ADH4	ADH4	M15990	glycerophosphorylcholine (gpc)	-0.114349	0.179691	0.524539	DeCODE	P08319	Shin et al.	HMDB0000086	ENSG00000198099	FALSE
MR-IVW LD	8325_37_ADH4_ADH4	ADH4	M15996	aspartate	0.131239	0.173423	0.449196	DeCODE	P08319	Shin et al.	HMDB0000191	ENSG00000198099	FALSE
MR-IVW LD	8325_37_ADH4_ADH4	ADH4	M20489	glucose	0.0324202	0.172908	0.851269	DeCODE	P08319	Shin et al.	HMDB0000122	ENSG00000198099	FALSE
MR-IVW LD	8325_37_ADH4_ADH4	ADH4	M21044	2-hydroxybutyrate (ahb)	0.057475	0.172425	0.738883	DeCODE	P08319	Shin et al.	HMDB0000008	ENSG00000198099	FALSE
MR-IVW LD	8325_37_ADH4_ADH4	ADH4	M27718	creatine	0.567852	0.172218	0.000976201	DeCODE	P08319	Shin et al.	HMDB0000064	ENSG00000198099	FALSE
MR-IVW LD	8325_37_ADH4_ADH4	ADH4	M31453	cysteine	-0.291787	0.173683	0.0929573	DeCODE	P08319	Shin et al.	HMDB0000574	ENSG00000198099	FALSE
MR-IVW LD	8325_37_ADH4_ADH4	ADH4	M32198	acetylcarnitine (c2)	-0.413942	0.172476	0.0163951	DeCODE	P08319	Shin et al.	HMDB0000201	ENSG00000198099	FALSE
MR-IVW LD	8325_37_ADH4_ADH4	ADH4	M32315	serine	0.135093	0.172618	0.433857	DeCODE	P08319	Shin et al.	HMDB0000187	ENSG00000198099	FALSE
MR-IVW LD	8325_37_ADH4_ADH4	ADH4	M32338	glycine	-0.158156	0.172534	0.359317	DeCODE	P08319	Shin et al.	HMDB0000123	ENSG00000198099	FALSE
MR-IVW LD	8325_37_ADH4_ADH4	ADH4	M32339	alanine	-0.057561	0.172683	0.738883	DeCODE	P08319	Shin et al.	HMDB0000161	ENSG00000198099	FALSE
MR-IVW LD	8325_37_ADH4_ADH4	ADH4	M32425	dehydroepiandrosterone sulfate (dhea-s)	0.260713	0.172634	0.130991	DeCODE	P08319	Shin et al.	HMDB0001032	ENSG00000198099	FALSE
MR-IVW LD	8325_37_ADH4_ADH4	ADH4	M32593	heme	0.318089	0.191725	0.0970975	DeCODE	P08319	Shin et al.	HMDB0003178	ENSG00000198099	FALSE
MR-IVW LD	8325_37_ADH4_ADH4	ADH4	M33453	alpha-ketoglutarate	-0.342418	0.195668	0.0801183	DeCODE	P08319	Shin et al.	HMDB0000208	ENSG00000198099	FALSE
MR-IVW LD	8325_37_ADH4_ADH4	ADH4	bioa_001	alanine	-0.0795647	0.051003	0.11876	DeCODE	P08319	Lotta et al.	HMDB0000161	ENSG00000198099	FALSE
MR-IVW LD	8325_37_ADH4_ADH4	ADH4	bioa_002	arginine	0.201761	0.084419	0.0168484	DeCODE	P08319	Lotta et al.	HMDB0000517	ENSG00000198099	FALSE
MR-IVW LD	8325_37_ADH4_ADH4	ADH4	bioa_004	aspartate	0.0553377	0.0843563	0.511824	DeCODE	P08319	Lotta et al.	HMDB0000191	ENSG00000198099	FALSE
MR-IVW LD	8325_37_ADH4_ADH4	ADH4	bioa_005	citrulline	-0.0216218	0.0841315	0.797179	DeCODE	P08319	Lotta et al.	HMDB0000904	ENSG00000198099	FALSE
MR-IVW LD	8325_37_ADH4_ADH4	ADH4	bioa_008	glycine	0.0183602	0.0530642	0.729343	DeCODE	P08319	Lotta et al.	HMDB0000123	ENSG00000198099	FALSE
MR-IVW LD	8325_37_ADH4_ADH4	ADH4	bioa_013	methionine	-0.0532317	0.0840944	0.526734	DeCODE	P08319	Lotta et al.	HMDB0000696	ENSG00000198099	FALSE
MR-IVW LD	8325_37_ADH4_ADH4	ADH4	bioa_014	ornithine	0.0839892	0.0841575	0.318279	DeCODE	P08319	Lotta et al.	HMDB0000214	ENSG00000198099	FALSE
MR-IVW LD	8325_37_ADH4_ADH4	ADH4	bioa_015	phenylethylamine	-0.140515	0.159858	0.379401	DeCODE	P08319	Lotta et al.	HMDB0012275	ENSG00000198099	FALSE
MR-IVW LD	8325_37_ADH4_ADH4	ADH4	bioa_018	serine	-0.0445787	0.0841108	0.596112	DeCODE	P08319	Lotta et al.	HMDB0000187	ENSG00000198099	FALSE
MR-IVW LD	8325_37_ADH4_ADH4	ADH4	bioa_020	tryptophan	0.00479287	0.0840854	0.954545	DeCODE	P08319	Lotta et al.	HMDB0000929	ENSG00000198099	FALSE
MR-IVW LD	8325_37_ADH4_ADH4	ADH4	bioa_023	n-acetylornithine	-0.00574402	0.0844708	0.945786	DeCODE	P08319	Lotta et al.	HMDB0003357	ENSG00000198099	FALSE
MR-IVW LD	8325_37_ADH4_ADH4	ADH4	bioa_031	sarcosine	0.0366621	0.0977657	0.70766	DeCODE	P08319	Lotta et al.	HMDB0000271	ENSG00000198099	FALSE
MR-IVW LD	8325_37_ADH4_ADH4	ADH4	bioa_032	serotonin	0.076753	0.107648	0.475846	DeCODE	P08319	Lotta et al.	HMDB0000259	ENSG00000198099	FALSE
MR-IVW LD	8325_37_ADH4_ADH4	ADH4	bioa_033	spermidine	0.045349	0.114518	0.692105	DeCODE	P08319	Lotta et al.	HMDB0001257	ENSG00000198099	FALSE
MR-IVW LD	8325_37_ADH4_ADH4	ADH4	bior_002	acetylcarnitine (c2)	-0.276525	0.0840246	0.000998319	DeCODE	P08319	Lotta et al.	HMDB0000201	ENSG00000198099	FALSE
MR-IVW LD	8325_37_ADH4_ADH4	ADH4	met-d-Acetate	acetate	-0.067072	0.0436294	0.124217	DeCODE	P08319	Borges et al.	HMDB0000042	ENSG00000198099	FALSE
MR-IVW LD	8325_37_ADH4_ADH4	ADH4	met-d-Acetoacetate	acetoacetate	0.0116898	0.0436243	0.788727	DeCODE	P08319	Borges et al.	HMDB0000060	ENSG00000198099	FALSE
MR-IVW LD	8325_37_ADH4_ADH4	ADH4	met-d-Ala	alanine	0.0359434	0.0436244	0.409979	DeCODE	P08319	Borges et al.	HMDB0000161	ENSG00000198099	FALSE
MR-IVW LD	8325_37_ADH4_ADH4	ADH4	met-d-Gly	glycine	-0.0233783	0.0436438	0.592193	DeCODE	P08319	Borges et al.	HMDB0000123	ENSG00000198099	FALSE
MR-IVW LD	8325_37_ADH4_ADH4	ADH4	met-d-LA	linoleate (18:2n6)	-0.0253763	0.0436387	0.560898	DeCODE	P08319	Borges et al.	HMDB0006270,HMDB0000673	ENSG00000198099	FALSE
MR-IVW LD	8325_37_ADH4_ADH4	ADH4	met-d-Phe	phenylalanine	-0.117915	0.0436324	0.00688292	DeCODE	P08319	Borges et al.	HMDB0000159	ENSG00000198099	FALSE
MR-IVW LD	8325_37_ADH4_ADH4	ADH4	met-d-Pyruvate	pyruvate	0.0109131	0.0436864	0.802738	DeCODE	P08319	Borges et al.	HMDB0000243	ENSG00000198099	FALSE
MR-IVW LD	8932_1_ENTPD6_ENTP6	ENTPD6	GCST90199627	n-alpha-acetylornithine	0.126763	0.174737	0.468177	DeCODE	O75354	Chen et al.	HMDB0003357	ENSG00000197586	FALSE
MR-IVW LD	8932_1_ENTPD6_ENTP6	ENTPD6	GCST90199628	3-methylhistidine	0.170869	0.143696	0.234399	DeCODE	O75354	Chen et al.	HMDB0000479	ENSG00000197586	FALSE
MR-IVW LD	8932_1_ENTPD6_ENTP6	ENTPD6	GCST90199629	glycerophosphorylcholine (gpc)	-0.0593743	0.144379	0.680897	DeCODE	O75354	Chen et al.	HMDB0000086	ENSG00000197586	FALSE
MR-IVW LD	8932_1_ENTPD6_ENTP6	ENTPD6	GCST90199669	acetylcarnitine (c2)	0.110429	0.143938	0.442962	DeCODE	O75354	Chen et al.	HMDB0000201	ENSG00000197586	FALSE
MR-IVW LD	8932_1_ENTPD6_ENTP6	ENTPD6	GCST90199673	dehydroepiandrosterone sulfate (dhea-s)	-0.0654042	0.144238	0.650227	DeCODE	O75354	Chen et al.	HMDB0001032	ENSG00000197586	FALSE
MR-IVW LD	8932_1_ENTPD6_ENTP6	ENTPD6	GCST90199691	1-methylhistidine	0.244912	0.144232	0.0894995	DeCODE	O75354	Chen et al.	HMDB0000001	ENSG00000197586	FALSE
MR-IVW LD	8932_1_ENTPD6_ENTP6	ENTPD6	GCST90199845	sphinganine-1-phosphate	-0.000623797	0.145142	0.996571	DeCODE	O75354	Chen et al.	HMDB0001383	ENSG00000197586	FALSE
MR-IVW LD	8932_1_ENTPD6_ENTP6	ENTPD6	GCST90199896	sulfate*	0.266659	0.144192	0.0644107	DeCODE	O75354	Chen et al.	HMDB01448	ENSG00000197586	FALSE
MR-IVW LD	8932_1_ENTPD6_ENTP6	ENTPD6	GCST90199972	sphingomyelin (d18:1/24:1, d18:2/24:0)*	0.176133	0.143886	0.22091	DeCODE	O75354	Chen et al.	HMDB0012107	ENSG00000197586	FALSE
MR-IVW LD	8932_1_ENTPD6_ENTP6	ENTPD6	GCST90200001	sphingomyelin (d18:1/20:0, d16:1/22:0)*	-0.00220392	0.143986	0.987788	DeCODE	O75354	Chen et al.	HMDB0012102	ENSG00000197586	FALSE
MR-IVW LD	8932_1_ENTPD6_ENTP6	ENTPD6	GCST90200049	myristoyl dihydrosphingomyelin (d18:0/14:0)*	0.0389646	0.144012	0.786725	DeCODE	O75354	Chen et al.	HMDB0012085	ENSG00000197586	FALSE
MR-IVW LD	8932_1_ENTPD6_ENTP6	ENTPD6	GCST90200056	sphingomyelin (d18:0/18:0, d19:0/17:0)*	0.0189876	0.143838	0.894979	DeCODE	O75354	Chen et al.	HMDB0012087	ENSG00000197586	FALSE
MR-IVW LD	8932_1_ENTPD6_ENTP6	ENTPD6	GCST90200279	pantothenate	0.0805436	0.144536	0.577352	DeCODE	O75354	Chen et al.	HMDB0000210	ENSG00000197586	FALSE
MR-IVW LD	8932_1_ENTPD6_ENTP6	ENTPD6	GCST90200283	3-ureidopropionate	0.143969	0.150638	0.339209	DeCODE	O75354	Chen et al.	HMDB0000026	ENSG00000197586	FALSE
MR-IVW LD	8932_1_ENTPD6_ENTP6	ENTPD6	GCST90200291	sarcosine	0.0443303	0.144283	0.758656	DeCODE	O75354	Chen et al.	HMDB0000271	ENSG00000197586	FALSE
MR-IVW LD	8932_1_ENTPD6_ENTP6	ENTPD6	GCST90200296	methyl indole-3-acetate	-0.00267221	0.156025	0.986335	DeCODE	O75354	Chen et al.	HMDB0029738	ENSG00000197586	FALSE
MR-IVW LD	8932_1_ENTPD6_ENTP6	ENTPD6	GCST90200306	butyrate/isobutyrate (4:0)	-0.0854461	0.146241	0.55903	DeCODE	O75354	Chen et al.	HMDB0000039	ENSG00000197586	FALSE
MR-IVW LD	8932_1_ENTPD6_ENTP6	ENTPD6	GCST90200314	n-acetylneuraminate	0.0858248	0.144483	0.552503	DeCODE	O75354	Chen et al.	HMDB0000230	ENSG00000197586	FALSE
MR-IVW LD	8932_1_ENTPD6_ENTP6	ENTPD6	GCST90200318	acetoacetate	0.083999	0.157701	0.594278	DeCODE	O75354	Chen et al.	HMDB0000060	ENSG00000197586	FALSE
MR-IVW LD	8932_1_ENTPD6_ENTP6	ENTPD6	GCST90200319	cys-gly, oxidized	-0.0421991	0.143994	0.769475	DeCODE	O75354	Chen et al.	HMDB0000078	ENSG00000197586	FALSE
MR-IVW LD	8932_1_ENTPD6_ENTP6	ENTPD6	GCST90200323	creatine	-0.0122908	0.143743	0.93186	DeCODE	O75354	Chen et al.	HMDB0000064	ENSG00000197586	FALSE
MR-IVW LD	8932_1_ENTPD6_ENTP6	ENTPD6	GCST90200325	glycerol	0.296625	0.143706	0.039007	DeCODE	O75354	Chen et al.	HMDB0000131	ENSG00000197586	FALSE
MR-IVW LD	8932_1_ENTPD6_ENTP6	ENTPD6	GCST90200327	choline	0.0802026	0.14394	0.577394	DeCODE	O75354	Chen et al.	HMDB0000097	ENSG00000197586	FALSE
MR-IVW LD	8932_1_ENTPD6_ENTP6	ENTPD6	GCST90200335	stearoyl sphingomyelin (d18:1/18:0)	-0.097705	0.143974	0.497371	DeCODE	O75354	Chen et al.	HMDB0001348	ENSG00000197586	FALSE
MR-IVW LD	8932_1_ENTPD6_ENTP6	ENTPD6	GCST90200336	n-palmitoyl-sphingosine (d18:1/16:0)	-0.243426	0.143883	0.0906778	DeCODE	O75354	Chen et al.	HMDB0004949	ENSG00000197586	FALSE
MR-IVW LD	8932_1_ENTPD6_ENTP6	ENTPD6	GCST90200341	n-stearoyl-sphingosine (d18:1/18:0)*	-0.159377	0.144002	0.268393	DeCODE	O75354	Chen et al.	HMDB0004950	ENSG00000197586	FALSE
MR-IVW LD	8932_1_ENTPD6_ENTP6	ENTPD6	GCST90200345	s-adenosylhomocysteine (sah)	0.153932	0.166935	0.356472	DeCODE	O75354	Chen et al.	HMDB00939	ENSG00000197586	FALSE
MR-IVW LD	8932_1_ENTPD6_ENTP6	ENTPD6	GCST90200351	n-acetylputrescine	0.128172	0.144102	0.373757	DeCODE	O75354	Chen et al.	HMDB0002064	ENSG00000197586	FALSE
MR-IVW LD	8932_1_ENTPD6_ENTP6	ENTPD6	GCST90200354	linoleate (18:2n6)	0.120566	0.143954	0.402296	DeCODE	O75354	Chen et al.	HMDB0006270,HMDB0000673	ENSG00000197586	FALSE
MR-IVW LD	8932_1_ENTPD6_ENTP6	ENTPD6	GCST90200355	adenosine 5'-diphosphate (adp)	0.0380287	0.192762	0.843606	DeCODE	O75354	Chen et al.	HMDB0001341	ENSG00000197586	FALSE
MR-IVW LD	8932_1_ENTPD6_ENTP6	ENTPD6	GCST90200356	adenosine 5'-monophosphate (amp)	0.0865629	0.144324	0.548653	DeCODE	O75354	Chen et al.	HMDB0000045	ENSG00000197586	FALSE
MR-IVW LD	8932_1_ENTPD6_ENTP6	ENTPD6	GCST90200358	arachidonate (20:4n6)	0.0666343	0.143854	0.643215	DeCODE	O75354	Chen et al.	HMDB0001043	ENSG00000197586	FALSE
MR-IVW LD	8932_1_ENTPD6_ENTP6	ENTPD6	GCST90200361	beta-alanine	0.126671	0.145243	0.383137	DeCODE	O75354	Chen et al.	HMDB0000056	ENSG00000197586	FALSE
MR-IVW LD	8932_1_ENTPD6_ENTP6	ENTPD6	GCST90200362	succinate	0.158639	0.146794	0.279833	DeCODE	O75354	Chen et al.	HMDB0000254	ENSG00000197586	FALSE
MR-IVW LD	8932_1_ENTPD6_ENTP6	ENTPD6	GCST90200363	choline phosphate	-0.0554302	0.14409	0.700465	DeCODE	O75354	Chen et al.	HMDB0001565	ENSG00000197586	FALSE
MR-IVW LD	8932_1_ENTPD6_ENTP6	ENTPD6	GCST90200364	cysteinylglycine	-0.0741154	0.14436	0.607668	DeCODE	O75354	Chen et al.	HMDB0000078	ENSG00000197586	FALSE
MR-IVW LD	8932_1_ENTPD6_ENTP6	ENTPD6	GCST90200370	aspartate	0.0765719	0.144019	0.594948	DeCODE	O75354	Chen et al.	HMDB0000191	ENSG00000197586	FALSE
MR-IVW LD	8932_1_ENTPD6_ENTP6	ENTPD6	GCST90200372	arginine	-0.0271266	0.144161	0.850744	DeCODE	O75354	Chen et al.	HMDB0000517	ENSG00000197586	FALSE
MR-IVW LD	8932_1_ENTPD6_ENTP6	ENTPD6	GCST90200374	sphinganine	-0.112198	0.151793	0.459814	DeCODE	O75354	Chen et al.	HMDB0000269	ENSG00000197586	FALSE
MR-IVW LD	8932_1_ENTPD6_ENTP6	ENTPD6	GCST90200376	flavin adenine dinucleotide (fad)	-0.114004	0.165399	0.490655	DeCODE	O75354	Chen et al.	HMDB0001248	ENSG00000197586	FALSE
MR-IVW LD	8932_1_ENTPD6_ENTP6	ENTPD6	GCST90200378	cortisol	-0.178161	0.144534	0.217705	DeCODE	O75354	Chen et al.	HMDB0000063	ENSG00000197586	FALSE
MR-IVW LD	8932_1_ENTPD6_ENTP6	ENTPD6	GCST90200383	cystathionine	0.0344424	0.146152	0.813696	DeCODE	O75354	Chen et al.	HMDB0000099	ENSG00000197586	FALSE
MR-IVW LD	8932_1_ENTPD6_ENTP6	ENTPD6	GCST90200384	guanidinoacetate	0.144878	0.144143	0.314849	DeCODE	O75354	Chen et al.	HMDB0000128	ENSG00000197586	FALSE
MR-IVW LD	8932_1_ENTPD6_ENTP6	ENTPD6	GCST90200385	sphingosine	0.0486996	0.146445	0.739477	DeCODE	O75354	Chen et al.	HMDB0000252	ENSG00000197586	FALSE
MR-IVW LD	8932_1_ENTPD6_ENTP6	ENTPD6	GCST90200390	stearate (18:0)	0.0917032	0.143852	0.523811	DeCODE	O75354	Chen et al.	HMDB0000827	ENSG00000197586	FALSE
MR-IVW LD	8932_1_ENTPD6_ENTP6	ENTPD6	GCST90200391	methionine	-0.0634904	0.144291	0.659925	DeCODE	O75354	Chen et al.	HMDB0000696	ENSG00000197586	FALSE
MR-IVW LD	8932_1_ENTPD6_ENTP6	ENTPD6	GCST90200393	phosphate	-0.0816939	0.144071	0.570687	DeCODE	O75354	Chen et al.	HMDB0001429	ENSG00000197586	TRUE
MR-IVW LD	8932_1_ENTPD6_ENTP6	ENTPD6	GCST90200394	inosine	0.256126	0.186117	0.168773	DeCODE	O75354	Chen et al.	HMDB0000195	ENSG00000197586	FALSE
MR-IVW LD	8932_1_ENTPD6_ENTP6	ENTPD6	GCST90200395	inosine 5'-monophosphate (imp)	-0.00114569	0.192097	0.995241	DeCODE	O75354	Chen et al.	HMDB0000175	ENSG00000197586	FALSE
MR-IVW LD	8932_1_ENTPD6_ENTP6	ENTPD6	GCST90200396	phenylalanine	0.113006	0.144234	0.433341	DeCODE	O75354	Chen et al.	HMDB0000159	ENSG00000197586	FALSE
MR-IVW LD	8932_1_ENTPD6_ENTP6	ENTPD6	GCST90200397	palmitate (16:0)	0.0116193	0.143882	0.935636	DeCODE	O75354	Chen et al.	HMDB0000220	ENSG00000197586	FALSE
