## Supplementary Table 4 for "Mendelian randomization linking metabolites with enzymes reveals known and novel pathway regulation and therapeutic avenues" (part 11 of 17)

### Sheet: Sheet1 (continued)
MR method	exposure	exposure name	outcome	outcome name	alpha	se	p(alpha)	pQTL dataset	UniProt ID	mQTL dataset	metabolite HMDB ID	Ensembl ID	causality
MR-IVW LD	8932_1_ENTPD6_ENTP6	ENTPD6	GCST90200400	nicotinamide	0.103534	0.145281	0.476065	DeCODE	O75354	Chen et al.	HMDB0001406	ENSG00000197586	FALSE
MR-IVW LD	8932_1_ENTPD6_ENTP6	ENTPD6	GCST90200403	citrulline	-0.00801269	0.144866	0.955891	DeCODE	O75354	Chen et al.	HMDB0000904	ENSG00000197586	FALSE
MR-IVW LD	8932_1_ENTPD6_ENTP6	ENTPD6	GCST90200404	ornithine	0.0696151	0.144002	0.628789	DeCODE	O75354	Chen et al.	HMDB0000214	ENSG00000197586	FALSE
MR-IVW LD	8932_1_ENTPD6_ENTP6	ENTPD6	GCST90200405	retinol (vitamin a)	0.000673657	0.144074	0.996269	DeCODE	O75354	Chen et al.	HMDB0000305	ENSG00000197586	FALSE
MR-IVW LD	8932_1_ENTPD6_ENTP6	ENTPD6	GCST90200406	1-methylnicotinamide	-0.0689674	0.144537	0.633247	DeCODE	O75354	Chen et al.	HMDB0000699	ENSG00000197586	FALSE
MR-IVW LD	8932_1_ENTPD6_ENTP6	ENTPD6	GCST90200407	uridine	-0.0337056	0.144021	0.814959	DeCODE	O75354	Chen et al.	HMDB0000296	ENSG00000197586	FALSE
MR-IVW LD	8932_1_ENTPD6_ENTP6	ENTPD6	GCST90200415	serine	-0.093001	0.143861	0.517978	DeCODE	O75354	Chen et al.	HMDB0000187	ENSG00000197586	FALSE
MR-IVW LD	8932_1_ENTPD6_ENTP6	ENTPD6	GCST90200417	urea	-0.112267	0.144147	0.436076	DeCODE	O75354	Chen et al.	HMDB0000294	ENSG00000197586	FALSE
MR-IVW LD	8932_1_ENTPD6_ENTP6	ENTPD6	GCST90200418	pyridoxal	0.278638	0.146056	0.0564238	DeCODE	O75354	Chen et al.	HMDB0001545	ENSG00000197586	FALSE
MR-IVW LD	8932_1_ENTPD6_ENTP6	ENTPD6	GCST90200422	serotonin	0.00506089	0.151098	0.973281	DeCODE	O75354	Chen et al.	HMDB0000259	ENSG00000197586	FALSE
MR-IVW LD	8932_1_ENTPD6_ENTP6	ENTPD6	GCST90200423	spermidine	-0.101212	0.152628	0.507249	DeCODE	O75354	Chen et al.	HMDB0001257	ENSG00000197586	FALSE
MR-IVW LD	8932_1_ENTPD6_ENTP6	ENTPD6	GCST90200429	cytidine	0.256376	0.149473	0.0863091	DeCODE	O75354	Chen et al.	HMDB0000089	ENSG00000197586	FALSE
MR-IVW LD	8932_1_ENTPD6_ENTP6	ENTPD6	GCST90200430	pyruvate	0.108287	0.143964	0.451942	DeCODE	O75354	Chen et al.	HMDB0000243	ENSG00000197586	FALSE
MR-IVW LD	8932_1_ENTPD6_ENTP6	ENTPD6	GCST90200431	alanine	0.0533113	0.143915	0.711058	DeCODE	O75354	Chen et al.	HMDB0000161	ENSG00000197586	FALSE
MR-IVW LD	8932_1_ENTPD6_ENTP6	ENTPD6	GCST90200437	fructose	-0.155919	0.145034	0.282351	DeCODE	O75354	Chen et al.	HMDB0000660	ENSG00000197586	FALSE
MR-IVW LD	8932_1_ENTPD6_ENTP6	ENTPD6	GCST90200438	alpha-ketobutyrate	-0.00288646	0.144556	0.984069	DeCODE	O75354	Chen et al.	HMDB0000005	ENSG00000197586	FALSE
MR-IVW LD	8932_1_ENTPD6_ENTP6	ENTPD6	GCST90200439	cysteine	0.0241171	0.144345	0.867307	DeCODE	O75354	Chen et al.	HMDB0000574	ENSG00000197586	FALSE
MR-IVW LD	8932_1_ENTPD6_ENTP6	ENTPD6	GCST90200441	tryptophan	0.0240428	0.144178	0.867561	DeCODE	O75354	Chen et al.	HMDB0000929	ENSG00000197586	FALSE
MR-IVW LD	8932_1_ENTPD6_ENTP6	ENTPD6	GCST90200447	maltose	0.00695005	0.164177	0.966233	DeCODE	O75354	Chen et al.	HMDB0000163	ENSG00000197586	FALSE
MR-IVW LD	8932_1_ENTPD6_ENTP6	ENTPD6	GCST90200455	alpha-ketoglutarate	-0.167966	0.144368	0.244646	DeCODE	O75354	Chen et al.	HMDB0000208	ENSG00000197586	FALSE
MR-IVW LD	8932_1_ENTPD6_ENTP6	ENTPD6	GCST90200684	n-acetyl-aspartyl-glutamate (naag)	-0.121919	0.149048	0.413365	DeCODE	O75354	Chen et al.	HMDB0001067	ENSG00000197586	FALSE
MR-IVW LD	8932_1_ENTPD6_ENTP6	ENTPD6	GCST90200687	bilirubin (e,z or z,e)*	-0.0342543	0.144152	0.812171	DeCODE	O75354	Chen et al.	HMDB0000488	ENSG00000197586	FALSE
MR-IVW LD	8932_1_ENTPD6_ENTP6	ENTPD6	GCST90200691	n-delta-acetylornithine	0.0534158	0.143968	0.710618	DeCODE	O75354	Chen et al.	HMDB0003357	ENSG00000197586	FALSE
MR-IVW LD	8932_1_ENTPD6_ENTP6	ENTPD6	GCST90200704	bilirubin (z,z)	-0.145513	0.143943	0.31206	DeCODE	O75354	Chen et al.	HMDB0000054	ENSG00000197586	FALSE
MR-IVW LD	8932_1_ENTPD6_ENTP6	ENTPD6	GCST90200706	biliverdin	-0.165242	0.143931	0.250942	DeCODE	O75354	Chen et al.	HMDB0001008	ENSG00000197586	FALSE
MR-IVW LD	8932_1_ENTPD6_ENTP6	ENTPD6	GCST90200707	glycine	-0.00931474	0.143943	0.948404	DeCODE	O75354	Chen et al.	HMDB0000123	ENSG00000197586	FALSE
MR-IVW LD	8932_1_ENTPD6_ENTP6	ENTPD6	M00054	tryptophan	0.0888978	0.154605	0.565291	DeCODE	O75354	Shin et al.	HMDB0000929	ENSG00000197586	FALSE
MR-IVW LD	8932_1_ENTPD6_ENTP6	ENTPD6	M00555	adenosine	-0.0284167	0.154713	0.85427	DeCODE	O75354	Shin et al.	HMDB0000050	ENSG00000197586	FALSE
MR-IVW LD	8932_1_ENTPD6_ENTP6	ENTPD6	M00577	fructose	0.0703809	0.154838	0.649436	DeCODE	O75354	Shin et al.	HMDB0000660	ENSG00000197586	FALSE
MR-IVW LD	8932_1_ENTPD6_ENTP6	ENTPD6	M00599	pyruvate	0.118503	0.155857	0.447057	DeCODE	O75354	Shin et al.	HMDB0000243	ENSG00000197586	FALSE
MR-IVW LD	8932_1_ENTPD6_ENTP6	ENTPD6	M00606	uridine	-0.213003	0.154599	0.168272	DeCODE	O75354	Shin et al.	HMDB0000296	ENSG00000197586	FALSE
MR-IVW LD	8932_1_ENTPD6_ENTP6	ENTPD6	M01105	linoleate (18:2n6)	-0.0188319	0.15484	0.903199	DeCODE	O75354	Shin et al.	HMDB0006270,HMDB0000673	ENSG00000197586	FALSE
MR-IVW LD	8932_1_ENTPD6_ENTP6	ENTPD6	M01110	arachidonate (20:4n6)	0.0268664	0.154482	0.861934	DeCODE	O75354	Shin et al.	HMDB0001043	ENSG00000197586	FALSE
MR-IVW LD	8932_1_ENTPD6_ENTP6	ENTPD6	M01123	inosine	0.0277371	0.258109	0.914422	DeCODE	O75354	Shin et al.	HMDB0000195	ENSG00000197586	FALSE
MR-IVW LD	8932_1_ENTPD6_ENTP6	ENTPD6	M01302	methionine	0.100547	0.154688	0.515692	DeCODE	O75354	Shin et al.	HMDB0000696	ENSG00000197586	FALSE
MR-IVW LD	8932_1_ENTPD6_ENTP6	ENTPD6	M01336	palmitate (16:0)	0.211069	0.15462	0.172228	DeCODE	O75354	Shin et al.	HMDB0000220	ENSG00000197586	FALSE
MR-IVW LD	8932_1_ENTPD6_ENTP6	ENTPD6	M01358	stearate (18:0)	0.103958	0.154604	0.50132	DeCODE	O75354	Shin et al.	HMDB0000827	ENSG00000197586	FALSE
MR-IVW LD	8932_1_ENTPD6_ENTP6	ENTPD6	M01493	ornithine	0.21378	0.155095	0.168086	DeCODE	O75354	Shin et al.	HMDB0000214	ENSG00000197586	FALSE
MR-IVW LD	8932_1_ENTPD6_ENTP6	ENTPD6	M01508	pantothenate	-0.118431	0.156693	0.449761	DeCODE	O75354	Shin et al.	HMDB0000210	ENSG00000197586	FALSE
MR-IVW LD	8932_1_ENTPD6_ENTP6	ENTPD6	M01638	arginine	-0.210384	0.157296	0.181059	DeCODE	O75354	Shin et al.	HMDB0000517	ENSG00000197586	FALSE
MR-IVW LD	8932_1_ENTPD6_ENTP6	ENTPD6	M01640	ascorbate (vitamin c)	0.190368	0.291897	0.514289	DeCODE	O75354	Shin et al.	HMDB0000044	ENSG00000197586	FALSE
MR-IVW LD	8932_1_ENTPD6_ENTP6	ENTPD6	M01670	urea	-0.250296	0.154654	0.105572	DeCODE	O75354	Shin et al.	HMDB0000294	ENSG00000197586	FALSE
MR-IVW LD	8932_1_ENTPD6_ENTP6	ENTPD6	M01712	cortisol	-0.0299934	0.154703	0.846272	DeCODE	O75354	Shin et al.	HMDB0000063	ENSG00000197586	FALSE
MR-IVW LD	8932_1_ENTPD6_ENTP6	ENTPD6	M01827	riboflavin (vitamin b2)	0.427751	0.335749	0.202656	DeCODE	O75354	Shin et al.	HMDB0000244	ENSG00000197586	FALSE
MR-IVW LD	8932_1_ENTPD6_ENTP6	ENTPD6	M02132	citrulline	-0.107656	0.15492	0.487108	DeCODE	O75354	Shin et al.	HMDB0000904	ENSG00000197586	FALSE
MR-IVW LD	8932_1_ENTPD6_ENTP6	ENTPD6	M02137	biliverdin	-0.0180166	0.167693	0.914441	DeCODE	O75354	Shin et al.	HMDB0001008	ENSG00000197586	FALSE
MR-IVW LD	8932_1_ENTPD6_ENTP6	ENTPD6	M02342	serotonin (5ht)	0.0659278	0.174238	0.70515	DeCODE	O75354	Shin et al.	HMDB0000259	ENSG00000197586	FALSE
MR-IVW LD	8932_1_ENTPD6_ENTP6	ENTPD6	M11438	phosphate	0.0131707	0.154756	0.932177	DeCODE	O75354	Shin et al.	HMDB0001429	ENSG00000197586	TRUE
MR-IVW LD	8932_1_ENTPD6_ENTP6	ENTPD6	M15122	glycerol	0.136558	0.154632	0.377173	DeCODE	O75354	Shin et al.	HMDB0000131	ENSG00000197586	FALSE
MR-IVW LD	8932_1_ENTPD6_ENTP6	ENTPD6	M15488	acetylphosphate	-0.0284167	0.154713	0.85427	DeCODE	O75354	Shin et al.	HMDB0001494	ENSG00000197586	FALSE
MR-IVW LD	8932_1_ENTPD6_ENTP6	ENTPD6	M15506	choline	-0.200881	0.155066	0.195163	DeCODE	O75354	Shin et al.	HMDB0000097	ENSG00000197586	FALSE
MR-IVW LD	8932_1_ENTPD6_ENTP6	ENTPD6	M15630	n-acetylornithine	0.0708733	0.156851	0.651376	DeCODE	O75354	Shin et al.	HMDB0003357	ENSG00000197586	FALSE
MR-IVW LD	8932_1_ENTPD6_ENTP6	ENTPD6	M15677	3-methylhistidine	-0.315285	0.178707	0.0776885	DeCODE	O75354	Shin et al.	HMDB0000479	ENSG00000197586	FALSE
MR-IVW LD	8932_1_ENTPD6_ENTP6	ENTPD6	M15990	glycerophosphorylcholine (gpc)	0.0576231	0.161006	0.720422	DeCODE	O75354	Shin et al.	HMDB0000086	ENSG00000197586	FALSE
MR-IVW LD	8932_1_ENTPD6_ENTP6	ENTPD6	M15996	aspartate	0.174483	0.155379	0.261458	DeCODE	O75354	Shin et al.	HMDB0000191	ENSG00000197586	FALSE
MR-IVW LD	8932_1_ENTPD6_ENTP6	ENTPD6	M20489	glucose	0.0216894	0.154924	0.88866	DeCODE	O75354	Shin et al.	HMDB0000122	ENSG00000197586	FALSE
MR-IVW LD	8932_1_ENTPD6_ENTP6	ENTPD6	M21044	2-hydroxybutyrate (ahb)	-0.042282	0.154492	0.784327	DeCODE	O75354	Shin et al.	HMDB0000008	ENSG00000197586	FALSE
MR-IVW LD	8932_1_ENTPD6_ENTP6	ENTPD6	M27718	creatine	0.230911	0.154396	0.134764	DeCODE	O75354	Shin et al.	HMDB0000064	ENSG00000197586	FALSE
MR-IVW LD	8932_1_ENTPD6_ENTP6	ENTPD6	M31453	cysteine	-0.0121285	0.155649	0.93789	DeCODE	O75354	Shin et al.	HMDB0000574	ENSG00000197586	FALSE
MR-IVW LD	8932_1_ENTPD6_ENTP6	ENTPD6	M32198	acetylcarnitine (c2)	-0.333042	0.154549	0.0311673	DeCODE	O75354	Shin et al.	HMDB0000201	ENSG00000197586	FALSE
MR-IVW LD	8932_1_ENTPD6_ENTP6	ENTPD6	M32315	serine	-0.0571089	0.15467	0.711956	DeCODE	O75354	Shin et al.	HMDB0000187	ENSG00000197586	FALSE
MR-IVW LD	8932_1_ENTPD6_ENTP6	ENTPD6	M32338	glycine	0.100486	0.154593	0.515692	DeCODE	O75354	Shin et al.	HMDB0000123	ENSG00000197586	FALSE
MR-IVW LD	8932_1_ENTPD6_ENTP6	ENTPD6	M32339	alanine	0.225021	0.154702	0.145795	DeCODE	O75354	Shin et al.	HMDB0000161	ENSG00000197586	FALSE
MR-IVW LD	8932_1_ENTPD6_ENTP6	ENTPD6	M32425	dehydroepiandrosterone sulfate (dhea-s)	-0.132879	0.154695	0.390355	DeCODE	O75354	Shin et al.	HMDB0001032	ENSG00000197586	FALSE
MR-IVW LD	8932_1_ENTPD6_ENTP6	ENTPD6	M32593	heme	0.258847	0.171791	0.131873	DeCODE	O75354	Shin et al.	HMDB0003178	ENSG00000197586	FALSE
MR-IVW LD	8932_1_ENTPD6_ENTP6	ENTPD6	M33453	alpha-ketoglutarate	0.207349	0.175342	0.236992	DeCODE	O75354	Shin et al.	HMDB0000208	ENSG00000197586	FALSE
MR-IVW LD	8932_1_ENTPD6_ENTP6	ENTPD6	bioa_001	alanine	-0.0784271	0.0704014	0.265279	DeCODE	O75354	Lotta et al.	HMDB0000161	ENSG00000197586	FALSE
MR-IVW LD	8932_1_ENTPD6_ENTP6	ENTPD6	bioa_002	arginine	-0.0940255	0.075644	0.213868	DeCODE	O75354	Lotta et al.	HMDB0000517	ENSG00000197586	FALSE
MR-IVW LD	8932_1_ENTPD6_ENTP6	ENTPD6	bioa_004	aspartate	0.119568	0.0755801	0.11365	DeCODE	O75354	Lotta et al.	HMDB0000191	ENSG00000197586	FALSE
MR-IVW LD	8932_1_ENTPD6_ENTP6	ENTPD6	bioa_005	citrulline	0.0337708	0.0753811	0.654153	DeCODE	O75354	Lotta et al.	HMDB0000904	ENSG00000197586	FALSE
MR-IVW LD	8932_1_ENTPD6_ENTP6	ENTPD6	bioa_008	glycine	0.0174406	0.0479138	0.715858	DeCODE	O75354	Lotta et al.	HMDB0000123	ENSG00000197586	FALSE
MR-IVW LD	8932_1_ENTPD6_ENTP6	ENTPD6	bioa_013	methionine	0.0339821	0.0753483	0.65199	DeCODE	O75354	Lotta et al.	HMDB0000696	ENSG00000197586	FALSE
MR-IVW LD	8932_1_ENTPD6_ENTP6	ENTPD6	bioa_014	ornithine	0.0130452	0.0754057	0.862651	DeCODE	O75354	Lotta et al.	HMDB0000214	ENSG00000197586	FALSE
MR-IVW LD	8932_1_ENTPD6_ENTP6	ENTPD6	bioa_015	phenylethylamine	0.0698254	0.141347	0.621306	DeCODE	O75354	Lotta et al.	HMDB0012275	ENSG00000197586	FALSE
MR-IVW LD	8932_1_ENTPD6_ENTP6	ENTPD6	bioa_018	serine	0.0125856	0.0753631	0.86737	DeCODE	O75354	Lotta et al.	HMDB0000187	ENSG00000197586	FALSE
MR-IVW LD	8932_1_ENTPD6_ENTP6	ENTPD6	bioa_020	tryptophan	0.0639629	0.0753391	0.395881	DeCODE	O75354	Lotta et al.	HMDB0000929	ENSG00000197586	FALSE
MR-IVW LD	8932_1_ENTPD6_ENTP6	ENTPD6	bioa_023	n-acetylornithine	-0.00681168	0.0756853	0.928287	DeCODE	O75354	Lotta et al.	HMDB0003357	ENSG00000197586	FALSE
MR-IVW LD	8932_1_ENTPD6_ENTP6	ENTPD6	bioa_031	sarcosine	-0.0242029	0.0864389	0.779478	DeCODE	O75354	Lotta et al.	HMDB0000271	ENSG00000197586	FALSE
MR-IVW LD	8932_1_ENTPD6_ENTP6	ENTPD6	bioa_032	serotonin	-0.127216	0.0964487	0.187169	DeCODE	O75354	Lotta et al.	HMDB0000259	ENSG00000197586	FALSE
MR-IVW LD	8932_1_ENTPD6_ENTP6	ENTPD6	bioa_033	spermidine	0.00536615	0.101248	0.957732	DeCODE	O75354	Lotta et al.	HMDB0001257	ENSG00000197586	FALSE
MR-IVW LD	8932_1_ENTPD6_ENTP6	ENTPD6	bior_002	acetylcarnitine (c2)	-0.0911846	0.0752969	0.225895	DeCODE	O75354	Lotta et al.	HMDB0000201	ENSG00000197586	FALSE
MR-IVW LD	8932_1_ENTPD6_ENTP6	ENTPD6	met-d-Acetate	acetate	-0.213573	0.038569	3.06972e-08	DeCODE	O75354	Borges et al.	HMDB0000042	ENSG00000197586	FALSE
MR-IVW LD	8932_1_ENTPD6_ENTP6	ENTPD6	met-d-Acetoacetate	acetoacetate	0.0403265	0.0385691	0.295763	DeCODE	O75354	Borges et al.	HMDB0000060	ENSG00000197586	FALSE
MR-IVW LD	8932_1_ENTPD6_ENTP6	ENTPD6	met-d-Ala	alanine	0.0607006	0.0385691	0.11553	DeCODE	O75354	Borges et al.	HMDB0000161	ENSG00000197586	FALSE
MR-IVW LD	8932_1_ENTPD6_ENTP6	ENTPD6	met-d-Gly	glycine	-0.0284662	0.0385865	0.460681	DeCODE	O75354	Borges et al.	HMDB0000123	ENSG00000197586	FALSE
MR-IVW LD	8932_1_ENTPD6_ENTP6	ENTPD6	met-d-LA	linoleate (18:2n6)	0.01067	0.038582	0.782122	DeCODE	O75354	Borges et al.	HMDB0006270,HMDB0000673	ENSG00000197586	FALSE
MR-IVW LD	8932_1_ENTPD6_ENTP6	ENTPD6	met-d-Phe	phenylalanine	0.014549	0.0385777	0.706073	DeCODE	O75354	Borges et al.	HMDB0000159	ENSG00000197586	FALSE
MR-IVW LD	8932_1_ENTPD6_ENTP6	ENTPD6	met-d-Pyruvate	pyruvate	0.037715	0.0386241	0.328834	DeCODE	O75354	Borges et al.	HMDB0000243	ENSG00000197586	FALSE
MR-IVW LD	9231_23_IMPAD1_IMPA3	IMPAD1	M00054	tryptophan	0.0527425	0.0514302	0.30512	DeCODE	Q9NX62	Shin et al.	HMDB0000929	ENSG00000104331	FALSE
MR-IVW LD	9231_23_IMPAD1_IMPA3	IMPAD1	M00555	adenosine	-0.0536376	0.0514663	0.297324	DeCODE	Q9NX62	Shin et al.	HMDB0000050	ENSG00000104331	FALSE
MR-IVW LD	9231_23_IMPAD1_IMPA3	IMPAD1	M00577	fructose	0.0129961	0.051508	0.800799	DeCODE	Q9NX62	Shin et al.	HMDB0000660	ENSG00000104331	FALSE
MR-IVW LD	9231_23_IMPAD1_IMPA3	IMPAD1	M00599	pyruvate	-0.0903623	0.0518409	0.0813217	DeCODE	Q9NX62	Shin et al.	HMDB0000243	ENSG00000104331	FALSE
MR-IVW LD	9231_23_IMPAD1_IMPA3	IMPAD1	M00606	uridine	0.0376598	0.0514346	0.464054	DeCODE	Q9NX62	Shin et al.	HMDB0000296	ENSG00000104331	FALSE
MR-IVW LD	9231_23_IMPAD1_IMPA3	IMPAD1	M01105	linoleate (18:2n6)	0.0216655	0.0515097	0.67404	DeCODE	Q9NX62	Shin et al.	HMDB0006270,HMDB0000673	ENSG00000104331	FALSE
MR-IVW LD	9231_23_IMPAD1_IMPA3	IMPAD1	M01110	arachidonate (20:4n6)	-0.00268146	0.0513895	0.958386	DeCODE	Q9NX62	Shin et al.	HMDB0001043	ENSG00000104331	FALSE
MR-IVW LD	9231_23_IMPAD1_IMPA3	IMPAD1	M01123	inosine	0.0552784	0.0858559	0.519673	DeCODE	Q9NX62	Shin et al.	HMDB0000195	ENSG00000104331	FALSE
MR-IVW LD	9231_23_IMPAD1_IMPA3	IMPAD1	M01302	methionine	0.0321349	0.0514598	0.532321	DeCODE	Q9NX62	Shin et al.	HMDB0000696	ENSG00000104331	FALSE
MR-IVW LD	9231_23_IMPAD1_IMPA3	IMPAD1	M01336	palmitate (16:0)	-0.0334639	0.0514421	0.51536	DeCODE	Q9NX62	Shin et al.	HMDB0000220	ENSG00000104331	FALSE
MR-IVW LD	9231_23_IMPAD1_IMPA3	IMPAD1	M01358	stearate (18:0)	0.0269152	0.0514298	0.600739	DeCODE	Q9NX62	Shin et al.	HMDB0000827	ENSG00000104331	FALSE
MR-IVW LD	9231_23_IMPAD1_IMPA3	IMPAD1	M01493	ornithine	0.0368649	0.0515971	0.474933	DeCODE	Q9NX62	Shin et al.	HMDB0000214	ENSG00000104331	FALSE
MR-IVW LD	9231_23_IMPAD1_IMPA3	IMPAD1	M01508	pantothenate	0.0931808	0.0521233	0.0738242	DeCODE	Q9NX62	Shin et al.	HMDB0000210	ENSG00000104331	FALSE
MR-IVW LD	9231_23_IMPAD1_IMPA3	IMPAD1	M01638	arginine	0.0304735	0.0523309	0.560349	DeCODE	Q9NX62	Shin et al.	HMDB0000517	ENSG00000104331	FALSE
MR-IVW LD	9231_23_IMPAD1_IMPA3	IMPAD1	M01640	ascorbate (vitamin c)	0.0157355	0.0971077	0.871273	DeCODE	Q9NX62	Shin et al.	HMDB0000044	ENSG00000104331	FALSE
MR-IVW LD	9231_23_IMPAD1_IMPA3	IMPAD1	M01670	urea	0.0089187	0.0514507	0.862381	DeCODE	Q9NX62	Shin et al.	HMDB0000294	ENSG00000104331	FALSE
MR-IVW LD	9231_23_IMPAD1_IMPA3	IMPAD1	M01712	cortisol	-0.0185904	0.0514628	0.71792	DeCODE	Q9NX62	Shin et al.	HMDB0000063	ENSG00000104331	FALSE
MR-IVW LD	9231_23_IMPAD1_IMPA3	IMPAD1	M01827	riboflavin (vitamin b2)	0.156814	0.111646	0.160152	DeCODE	Q9NX62	Shin et al.	HMDB0000244	ENSG00000104331	FALSE
MR-IVW LD	9231_23_IMPAD1_IMPA3	IMPAD1	M02132	citrulline	0.030669	0.0515358	0.551776	DeCODE	Q9NX62	Shin et al.	HMDB0000904	ENSG00000104331	FALSE
MR-IVW LD	9231_23_IMPAD1_IMPA3	IMPAD1	M02137	biliverdin	-0.0364471	0.0557846	0.513528	DeCODE	Q9NX62	Shin et al.	HMDB0001008	ENSG00000104331	FALSE
MR-IVW LD	9231_23_IMPAD1_IMPA3	IMPAD1	M02342	serotonin (5ht)	0.0147209	0.0579591	0.799505	DeCODE	Q9NX62	Shin et al.	HMDB0000259	ENSG00000104331	FALSE
MR-IVW LD	9231_23_IMPAD1_IMPA3	IMPAD1	M11438	phosphate	0.000720239	0.0514785	0.988837	DeCODE	Q9NX62	Shin et al.	HMDB0001429	ENSG00000104331	TRUE
MR-IVW LD	9231_23_IMPAD1_IMPA3	IMPAD1	M15122	glycerol	-0.0138176	0.0514423	0.788234	DeCODE	Q9NX62	Shin et al.	HMDB0000131	ENSG00000104331	FALSE
MR-IVW LD	9231_23_IMPAD1_IMPA3	IMPAD1	M15488	acetylphosphate	-0.0536376	0.0514663	0.297324	DeCODE	Q9NX62	Shin et al.	HMDB0001494	ENSG00000104331	FALSE
MR-IVW LD	9231_23_IMPAD1_IMPA3	IMPAD1	M15506	choline	-0.032089	0.05159	0.533942	DeCODE	Q9NX62	Shin et al.	HMDB0000097	ENSG00000104331	FALSE
MR-IVW LD	9231_23_IMPAD1_IMPA3	IMPAD1	M15630	n-acetylornithine	0.0608834	0.0521674	0.243179	DeCODE	Q9NX62	Shin et al.	HMDB0003357	ENSG00000104331	FALSE
MR-IVW LD	9231_23_IMPAD1_IMPA3	IMPAD1	M15677	3-methylhistidine	-0.0165411	0.0594646	0.780884	DeCODE	Q9NX62	Shin et al.	HMDB0000479	ENSG00000104331	FALSE
MR-IVW LD	9231_23_IMPAD1_IMPA3	IMPAD1	M15990	glycerophosphorylcholine (gpc)	0.0259365	0.0535598	0.628206	DeCODE	Q9NX62	Shin et al.	HMDB0000086	ENSG00000104331	FALSE
MR-IVW LD	9231_23_IMPAD1_IMPA3	IMPAD1	M15996	aspartate	-0.0439322	0.0516924	0.395393	DeCODE	Q9NX62	Shin et al.	HMDB0000191	ENSG00000104331	FALSE
MR-IVW LD	9231_23_IMPAD1_IMPA3	IMPAD1	M20489	glucose	0.0139376	0.0515355	0.786817	DeCODE	Q9NX62	Shin et al.	HMDB0000122	ENSG00000104331	FALSE
MR-IVW LD	9231_23_IMPAD1_IMPA3	IMPAD1	M21044	2-hydroxybutyrate (ahb)	-0.0125245	0.0513893	0.80745	DeCODE	Q9NX62	Shin et al.	HMDB0000008	ENSG00000104331	FALSE
MR-IVW LD	9231_23_IMPAD1_IMPA3	IMPAD1	M27718	creatine	0.0885438	0.0513662	0.0847482	DeCODE	Q9NX62	Shin et al.	HMDB0000064	ENSG00000104331	FALSE
MR-IVW LD	9231_23_IMPAD1_IMPA3	IMPAD1	M31453	cysteine	-0.0183995	0.0517773	0.72232	DeCODE	Q9NX62	Shin et al.	HMDB0000574	ENSG00000104331	FALSE
MR-IVW LD	9231_23_IMPAD1_IMPA3	IMPAD1	M32198	acetylcarnitine (c2)	0.0493786	0.0514281	0.33698	DeCODE	Q9NX62	Shin et al.	HMDB0000201	ENSG00000104331	FALSE
MR-IVW LD	9231_23_IMPAD1_IMPA3	IMPAD1	M32315	serine	0.0262955	0.0514504	0.609292	DeCODE	Q9NX62	Shin et al.	HMDB0000187	ENSG00000104331	FALSE
MR-IVW LD	9231_23_IMPAD1_IMPA3	IMPAD1	M32338	glycine	0.0545977	0.0514256	0.288379	DeCODE	Q9NX62	Shin et al.	HMDB0000123	ENSG00000104331	FALSE
MR-IVW LD	9231_23_IMPAD1_IMPA3	IMPAD1	M32339	alanine	-0.0114187	0.0514694	0.824427	DeCODE	Q9NX62	Shin et al.	HMDB0000161	ENSG00000104331	FALSE
MR-IVW LD	9231_23_IMPAD1_IMPA3	IMPAD1	M32425	dehydroepiandrosterone sulfate (dhea-s)	-0.0768968	0.0514596	0.135094	DeCODE	Q9NX62	Shin et al.	HMDB0001032	ENSG00000104331	FALSE
MR-IVW LD	9231_23_IMPAD1_IMPA3	IMPAD1	M32593	heme	0.052733	0.0571572	0.356218	DeCODE	Q9NX62	Shin et al.	HMDB0003178	ENSG00000104331	FALSE
MR-IVW LD	9231_23_IMPAD1_IMPA3	IMPAD1	M33453	alpha-ketoglutarate	-0.0764287	0.0583275	0.190082	DeCODE	Q9NX62	Shin et al.	HMDB0000208	ENSG00000104331	FALSE
MR-IVW LD	9231_23_IMPAD1_IMPA3	IMPAD1	bioa_001	alanine	-0.0050357	0.0150324	0.737632	DeCODE	Q9NX62	Lotta et al.	HMDB0000161	ENSG00000104331	FALSE
MR-IVW LD	9231_23_IMPAD1_IMPA3	IMPAD1	bioa_002	arginine	-0.0168938	0.0251645	0.502008	DeCODE	Q9NX62	Lotta et al.	HMDB0000517	ENSG00000104331	FALSE
MR-IVW LD	9231_23_IMPAD1_IMPA3	IMPAD1	bioa_004	aspartate	-0.0118986	0.025144	0.636058	DeCODE	Q9NX62	Lotta et al.	HMDB0000191	ENSG00000104331	FALSE
MR-IVW LD	9231_23_IMPAD1_IMPA3	IMPAD1	bioa_005	citrulline	-0.00180774	0.0250766	0.942531	DeCODE	Q9NX62	Lotta et al.	HMDB0000904	ENSG00000104331	FALSE
MR-IVW LD	9231_23_IMPAD1_IMPA3	IMPAD1	bioa_008	glycine	-0.017907	0.015671	0.253171	DeCODE	Q9NX62	Lotta et al.	HMDB0000123	ENSG00000104331	FALSE
MR-IVW LD	9231_23_IMPAD1_IMPA3	IMPAD1	bioa_013	methionine	-0.0192912	0.0250657	0.441523	DeCODE	Q9NX62	Lotta et al.	HMDB0000696	ENSG00000104331	FALSE
MR-IVW LD	9231_23_IMPAD1_IMPA3	IMPAD1	bioa_014	ornithine	-0.0105526	0.0250848	0.673992	DeCODE	Q9NX62	Lotta et al.	HMDB0000214	ENSG00000104331	FALSE
MR-IVW LD	9231_23_IMPAD1_IMPA3	IMPAD1	bioa_018	serine	-0.00671944	0.0250706	0.788683	DeCODE	Q9NX62	Lotta et al.	HMDB0000187	ENSG00000104331	FALSE
MR-IVW LD	9231_23_IMPAD1_IMPA3	IMPAD1	bioa_020	tryptophan	0.00224015	0.025063	0.928779	DeCODE	Q9NX62	Lotta et al.	HMDB0000929	ENSG00000104331	FALSE
MR-IVW LD	9231_23_IMPAD1_IMPA3	IMPAD1	bioa_023	n-acetylornithine	0.0106285	0.0251778	0.672924	DeCODE	Q9NX62	Lotta et al.	HMDB0003357	ENSG00000104331	FALSE
MR-IVW LD	9231_23_IMPAD1_IMPA3	IMPAD1	bioa_032	serotonin	0.0370182	0.0320853	0.248605	DeCODE	Q9NX62	Lotta et al.	HMDB0000259	ENSG00000104331	FALSE
MR-IVW LD	9231_23_IMPAD1_IMPA3	IMPAD1	bior_002	acetylcarnitine (c2)	-0.00609538	0.0250487	0.807741	DeCODE	Q9NX62	Lotta et al.	HMDB0000201	ENSG00000104331	FALSE
MR-IVW LD	9244_27_PPT1_PPT1	PPT1	GCST90199627	n-alpha-acetylornithine	0.0374049	0.100909	0.710876	DeCODE	P50897	Chen et al.	HMDB0003357	ENSG00000131238	FALSE
MR-IVW LD	9244_27_PPT1_PPT1	PPT1	GCST90199628	3-methylhistidine	0.119488	0.0829854	0.149907	DeCODE	P50897	Chen et al.	HMDB0000479	ENSG00000131238	FALSE
MR-IVW LD	9244_27_PPT1_PPT1	PPT1	GCST90199629	glycerophosphorylcholine (gpc)	0.165014	0.0833581	0.047751	DeCODE	P50897	Chen et al.	HMDB0000086	ENSG00000131238	FALSE
MR-IVW LD	9244_27_PPT1_PPT1	PPT1	GCST90199669	acetylcarnitine (c2)	-0.0163236	0.0831204	0.844309	DeCODE	P50897	Chen et al.	HMDB0000201	ENSG00000131238	FALSE
MR-IVW LD	9244_27_PPT1_PPT1	PPT1	GCST90199673	dehydroepiandrosterone sulfate (dhea-s)	0.0951309	0.0832934	0.253405	DeCODE	P50897	Chen et al.	HMDB0001032	ENSG00000131238	FALSE
MR-IVW LD	9244_27_PPT1_PPT1	PPT1	GCST90199691	1-methylhistidine	-0.0733552	0.083304	0.378549	DeCODE	P50897	Chen et al.	HMDB0000001	ENSG00000131238	FALSE
MR-IVW LD	9244_27_PPT1_PPT1	PPT1	GCST90199845	sphinganine-1-phosphate	-0.102407	0.0838068	0.221732	DeCODE	P50897	Chen et al.	HMDB0001383	ENSG00000131238	FALSE
MR-IVW LD	9244_27_PPT1_PPT1	PPT1	GCST90199896	sulfate*	0.0286007	0.0832843	0.73129	DeCODE	P50897	Chen et al.	HMDB01448	ENSG00000131238	FALSE
MR-IVW LD	9244_27_PPT1_PPT1	PPT1	GCST90199972	sphingomyelin (d18:1/24:1, d18:2/24:0)*	-0.173043	0.0830924	0.0372938	DeCODE	P50897	Chen et al.	HMDB0012107	ENSG00000131238	FALSE
MR-IVW LD	9244_27_PPT1_PPT1	PPT1	GCST90200001	sphingomyelin (d18:1/20:0, d16:1/22:0)*	-0.133035	0.0831457	0.109594	DeCODE	P50897	Chen et al.	HMDB0012102	ENSG00000131238	FALSE
MR-IVW LD	9244_27_PPT1_PPT1	PPT1	GCST90200049	myristoyl dihydrosphingomyelin (d18:0/14:0)*	-0.130647	0.0831599	0.116174	DeCODE	P50897	Chen et al.	HMDB0012085	ENSG00000131238	FALSE
MR-IVW LD	9244_27_PPT1_PPT1	PPT1	GCST90200056	sphingomyelin (d18:0/18:0, d19:0/17:0)*	-0.100948	0.0830569	0.224213	DeCODE	P50897	Chen et al.	HMDB0012087	ENSG00000131238	FALSE
MR-IVW LD	9244_27_PPT1_PPT1	PPT1	GCST90200279	pantothenate	-0.0886773	0.08346	0.288003	DeCODE	P50897	Chen et al.	HMDB0000210	ENSG00000131238	FALSE
MR-IVW LD	9244_27_PPT1_PPT1	PPT1	GCST90200283	3-ureidopropionate	-0.0298428	0.0869965	0.731572	DeCODE	P50897	Chen et al.	HMDB0000026	ENSG00000131238	FALSE
MR-IVW LD	9244_27_PPT1_PPT1	PPT1	GCST90200291	sarcosine	0.0637149	0.0833203	0.444451	DeCODE	P50897	Chen et al.	HMDB0000271	ENSG00000131238	FALSE
MR-IVW LD	9244_27_PPT1_PPT1	PPT1	GCST90200296	methyl indole-3-acetate	-0.141403	0.0900946	0.116532	DeCODE	P50897	Chen et al.	HMDB0029738	ENSG00000131238	FALSE
MR-IVW LD	9244_27_PPT1_PPT1	PPT1	GCST90200306	butyrate/isobutyrate (4:0)	0.0564667	0.084453	0.50374	DeCODE	P50897	Chen et al.	HMDB0000039	ENSG00000131238	FALSE
MR-IVW LD	9244_27_PPT1_PPT1	PPT1	GCST90200314	n-acetylneuraminate	-0.100364	0.0834343	0.229009	DeCODE	P50897	Chen et al.	HMDB0000230	ENSG00000131238	FALSE
MR-IVW LD	9244_27_PPT1_PPT1	PPT1	GCST90200318	acetoacetate	0.0128473	0.0910578	0.887799	DeCODE	P50897	Chen et al.	HMDB0000060	ENSG00000131238	FALSE
MR-IVW LD	9244_27_PPT1_PPT1	PPT1	GCST90200319	cys-gly, oxidized	-0.112291	0.0831511	0.176872	DeCODE	P50897	Chen et al.	HMDB0000078	ENSG00000131238	FALSE
MR-IVW LD	9244_27_PPT1_PPT1	PPT1	GCST90200323	creatine	-0.126333	0.0830041	0.128007	DeCODE	P50897	Chen et al.	HMDB0000064	ENSG00000131238	FALSE
MR-IVW LD	9244_27_PPT1_PPT1	PPT1	GCST90200325	glycerol	-0.0802363	0.0830047	0.33372	DeCODE	P50897	Chen et al.	HMDB0000131	ENSG00000131238	FALSE
MR-IVW LD	9244_27_PPT1_PPT1	PPT1	GCST90200327	choline	-0.0933863	0.0831227	0.261235	DeCODE	P50897	Chen et al.	HMDB0000097	ENSG00000131238	FALSE
MR-IVW LD	9244_27_PPT1_PPT1	PPT1	GCST90200335	stearoyl sphingomyelin (d18:1/18:0)	0.0264695	0.0831429	0.750211	DeCODE	P50897	Chen et al.	HMDB0001348	ENSG00000131238	FALSE
MR-IVW LD	9244_27_PPT1_PPT1	PPT1	GCST90200336	n-palmitoyl-sphingosine (d18:1/16:0)	0.00188813	0.0831048	0.981874	DeCODE	P50897	Chen et al.	HMDB0004949	ENSG00000131238	FALSE
MR-IVW LD	9244_27_PPT1_PPT1	PPT1	GCST90200341	n-stearoyl-sphingosine (d18:1/18:0)*	0.0240278	0.0831645	0.772644	DeCODE	P50897	Chen et al.	HMDB0004950	ENSG00000131238	FALSE
MR-IVW LD	9244_27_PPT1_PPT1	PPT1	GCST90200345	s-adenosylhomocysteine (sah)	-0.10501	0.0964048	0.276038	DeCODE	P50897	Chen et al.	HMDB00939	ENSG00000131238	FALSE
MR-IVW LD	9244_27_PPT1_PPT1	PPT1	GCST90200351	n-acetylputrescine	-0.0862299	0.0832182	0.300113	DeCODE	P50897	Chen et al.	HMDB0002064	ENSG00000131238	FALSE
MR-IVW LD	9244_27_PPT1_PPT1	PPT1	GCST90200354	linoleate (18:2n6)	-0.109932	0.0831325	0.186046	DeCODE	P50897	Chen et al.	HMDB0006270,HMDB0000673	ENSG00000131238	FALSE
MR-IVW LD	9244_27_PPT1_PPT1	PPT1	GCST90200355	adenosine 5'-diphosphate (adp)	-0.0559034	0.111313	0.615514	DeCODE	P50897	Chen et al.	HMDB0001341	ENSG00000131238	FALSE
MR-IVW LD	9244_27_PPT1_PPT1	PPT1	GCST90200356	adenosine 5'-monophosphate (amp)	0.035807	0.0833384	0.667445	DeCODE	P50897	Chen et al.	HMDB0000045	ENSG00000131238	FALSE
MR-IVW LD	9244_27_PPT1_PPT1	PPT1	GCST90200358	arachidonate (20:4n6)	-0.106896	0.0830716	0.198165	DeCODE	P50897	Chen et al.	HMDB0001043	ENSG00000131238	FALSE
MR-IVW LD	9244_27_PPT1_PPT1	PPT1	GCST90200361	beta-alanine	0.0404202	0.0838745	0.629867	DeCODE	P50897	Chen et al.	HMDB0000056	ENSG00000131238	FALSE
MR-IVW LD	9244_27_PPT1_PPT1	PPT1	GCST90200362	succinate	-0.129685	0.0847727	0.126066	DeCODE	P50897	Chen et al.	HMDB0000254	ENSG00000131238	FALSE
MR-IVW LD	9244_27_PPT1_PPT1	PPT1	GCST90200363	choline phosphate	-0.14903	0.0832052	0.0732742	DeCODE	P50897	Chen et al.	HMDB0001565	ENSG00000131238	FALSE
MR-IVW LD	9244_27_PPT1_PPT1	PPT1	GCST90200364	cysteinylglycine	0.156586	0.08336	0.0603225	DeCODE	P50897	Chen et al.	HMDB0000078	ENSG00000131238	FALSE
MR-IVW LD	9244_27_PPT1_PPT1	PPT1	GCST90200370	aspartate	-0.0160059	0.0831699	0.847391	DeCODE	P50897	Chen et al.	HMDB0000191	ENSG00000131238	FALSE
MR-IVW LD	9244_27_PPT1_PPT1	PPT1	GCST90200372	arginine	-0.00370246	0.0832484	0.964526	DeCODE	P50897	Chen et al.	HMDB0000517	ENSG00000131238	FALSE
MR-IVW LD	9244_27_PPT1_PPT1	PPT1	GCST90200374	sphinganine	-0.0231664	0.0876587	0.791564	DeCODE	P50897	Chen et al.	HMDB0000269	ENSG00000131238	FALSE
MR-IVW LD	9244_27_PPT1_PPT1	PPT1	GCST90200376	flavin adenine dinucleotide (fad)	0.0467518	0.0954946	0.624435	DeCODE	P50897	Chen et al.	HMDB0001248	ENSG00000131238	FALSE
MR-IVW LD	9244_27_PPT1_PPT1	PPT1	GCST90200378	cortisol	-0.0716595	0.0834715	0.390622	DeCODE	P50897	Chen et al.	HMDB0000063	ENSG00000131238	FALSE
MR-IVW LD	9244_27_PPT1_PPT1	PPT1	GCST90200383	cystathionine	-0.0862616	0.0843984	0.306745	DeCODE	P50897	Chen et al.	HMDB0000099	ENSG00000131238	FALSE
MR-IVW LD	9244_27_PPT1_PPT1	PPT1	GCST90200384	guanidinoacetate	0.043259	0.0832377	0.60327	DeCODE	P50897	Chen et al.	HMDB0000128	ENSG00000131238	FALSE
MR-IVW LD	9244_27_PPT1_PPT1	PPT1	GCST90200385	sphingosine	-0.018828	0.0845687	0.823819	DeCODE	P50897	Chen et al.	HMDB0000252	ENSG00000131238	FALSE
MR-IVW LD	9244_27_PPT1_PPT1	PPT1	GCST90200390	stearate (18:0)	-0.0608106	0.0830741	0.464166	DeCODE	P50897	Chen et al.	HMDB0000827	ENSG00000131238	FALSE
MR-IVW LD	9244_27_PPT1_PPT1	PPT1	GCST90200391	methionine	-0.0549314	0.0833234	0.509732	DeCODE	P50897	Chen et al.	HMDB0000696	ENSG00000131238	FALSE
MR-IVW LD	9244_27_PPT1_PPT1	PPT1	GCST90200393	phosphate	-0.0576468	0.0831989	0.488385	DeCODE	P50897	Chen et al.	HMDB0001429	ENSG00000131238	FALSE
MR-IVW LD	9244_27_PPT1_PPT1	PPT1	GCST90200394	inosine	-0.0791926	0.107493	0.461291	DeCODE	P50897	Chen et al.	HMDB0000195	ENSG00000131238	FALSE
MR-IVW LD	9244_27_PPT1_PPT1	PPT1	GCST90200395	inosine 5'-monophosphate (imp)	0.0719535	0.110911	0.516498	DeCODE	P50897	Chen et al.	HMDB0000175	ENSG00000131238	FALSE
MR-IVW LD	9244_27_PPT1_PPT1	PPT1	GCST90200396	phenylalanine	-0.0345162	0.0832967	0.678598	DeCODE	P50897	Chen et al.	HMDB0000159	ENSG00000131238	FALSE
MR-IVW LD	9244_27_PPT1_PPT1	PPT1	GCST90200397	palmitate (16:0)	-0.0843166	0.0830888	0.310213	DeCODE	P50897	Chen et al.	HMDB0000220	ENSG00000131238	TRUE
MR-IVW LD	9244_27_PPT1_PPT1	PPT1	GCST90200400	nicotinamide	0.0473136	0.0838968	0.572788	DeCODE	P50897	Chen et al.	HMDB0001406	ENSG00000131238	FALSE
MR-IVW LD	9244_27_PPT1_PPT1	PPT1	GCST90200403	citrulline	-0.0586445	0.0836543	0.483281	DeCODE	P50897	Chen et al.	HMDB0000904	ENSG00000131238	FALSE
MR-IVW LD	9244_27_PPT1_PPT1	PPT1	GCST90200404	ornithine	0.0238897	0.0831593	0.773901	DeCODE	P50897	Chen et al.	HMDB0000214	ENSG00000131238	FALSE
MR-IVW LD	9244_27_PPT1_PPT1	PPT1	GCST90200405	retinol (vitamin a)	-0.173119	0.0831937	0.0374413	DeCODE	P50897	Chen et al.	HMDB0000305	ENSG00000131238	FALSE
MR-IVW LD	9244_27_PPT1_PPT1	PPT1	GCST90200406	1-methylnicotinamide	-0.097017	0.0834518	0.245012	DeCODE	P50897	Chen et al.	HMDB0000699	ENSG00000131238	FALSE
MR-IVW LD	9244_27_PPT1_PPT1	PPT1	GCST90200407	uridine	0.038837	0.0831701	0.640529	DeCODE	P50897	Chen et al.	HMDB0000296	ENSG00000131238	FALSE
MR-IVW LD	9244_27_PPT1_PPT1	PPT1	GCST90200415	serine	-0.0359178	0.083079	0.6655	DeCODE	P50897	Chen et al.	HMDB0000187	ENSG00000131238	FALSE
MR-IVW LD	9244_27_PPT1_PPT1	PPT1	GCST90200417	urea	-0.0729049	0.0832443	0.381141	DeCODE	P50897	Chen et al.	HMDB0000294	ENSG00000131238	FALSE
MR-IVW LD	9244_27_PPT1_PPT1	PPT1	GCST90200418	pyridoxal	0.0226542	0.0843637	0.788291	DeCODE	P50897	Chen et al.	HMDB0001545	ENSG00000131238	FALSE
MR-IVW LD	9244_27_PPT1_PPT1	PPT1	GCST90200422	serotonin	0.0429994	0.0872525	0.622143	DeCODE	P50897	Chen et al.	HMDB0000259	ENSG00000131238	FALSE
MR-IVW LD	9244_27_PPT1_PPT1	PPT1	GCST90200423	spermidine	-0.0654708	0.0881426	0.457613	DeCODE	P50897	Chen et al.	HMDB0001257	ENSG00000131238	FALSE
MR-IVW LD	9244_27_PPT1_PPT1	PPT1	GCST90200429	cytidine	0.0591165	0.0863299	0.493486	DeCODE	P50897	Chen et al.	HMDB0000089	ENSG00000131238	FALSE
MR-IVW LD	9244_27_PPT1_PPT1	PPT1	GCST90200430	pyruvate	-0.0537252	0.0831363	0.51813	DeCODE	P50897	Chen et al.	HMDB0000243	ENSG00000131238	FALSE
MR-IVW LD	9244_27_PPT1_PPT1	PPT1	GCST90200431	alanine	-0.0558055	0.0831009	0.501878	DeCODE	P50897	Chen et al.	HMDB0000161	ENSG00000131238	FALSE
MR-IVW LD	9244_27_PPT1_PPT1	PPT1	GCST90200437	fructose	-0.0209988	0.0837584	0.802041	DeCODE	P50897	Chen et al.	HMDB0000660	ENSG00000131238	FALSE
MR-IVW LD	9244_27_PPT1_PPT1	PPT1	GCST90200438	alpha-ketobutyrate	-0.0464554	0.0834752	0.577857	DeCODE	P50897	Chen et al.	HMDB0000005	ENSG00000131238	FALSE
MR-IVW LD	9244_27_PPT1_PPT1	PPT1	GCST90200439	cysteine	0.0265906	0.0833494	0.749708	DeCODE	P50897	Chen et al.	HMDB0000574	ENSG00000131238	FALSE
MR-IVW LD	9244_27_PPT1_PPT1	PPT1	GCST90200441	tryptophan	-0.0278645	0.0832607	0.737877	DeCODE	P50897	Chen et al.	HMDB0000929	ENSG00000131238	FALSE
MR-IVW LD	9244_27_PPT1_PPT1	PPT1	GCST90200447	maltose	-0.0612576	0.0948091	0.518205	DeCODE	P50897	Chen et al.	HMDB0000163	ENSG00000131238	FALSE
MR-IVW LD	9244_27_PPT1_PPT1	PPT1	GCST90200455	alpha-ketoglutarate	-0.124098	0.0833726	0.136625	DeCODE	P50897	Chen et al.	HMDB0000208	ENSG00000131238	FALSE
MR-IVW LD	9244_27_PPT1_PPT1	PPT1	GCST90200684	n-acetyl-aspartyl-glutamate (naag)	-0.0330675	0.0860759	0.700855	DeCODE	P50897	Chen et al.	HMDB0001067	ENSG00000131238	FALSE
MR-IVW LD	9244_27_PPT1_PPT1	PPT1	GCST90200687	bilirubin (e,z or z,e)*	-0.073549	0.0832393	0.37692	DeCODE	P50897	Chen et al.	HMDB0000488	ENSG00000131238	FALSE
MR-IVW LD	9244_27_PPT1_PPT1	PPT1	GCST90200691	n-delta-acetylornithine	-0.118725	0.0831359	0.153267	DeCODE	P50897	Chen et al.	HMDB0003357	ENSG00000131238	FALSE
MR-IVW LD	9244_27_PPT1_PPT1	PPT1	GCST90200704	bilirubin (z,z)	-0.0357566	0.0831278	0.667094	DeCODE	P50897	Chen et al.	HMDB0000054	ENSG00000131238	FALSE
MR-IVW LD	9244_27_PPT1_PPT1	PPT1	GCST90200706	biliverdin	-0.167441	0.0831136	0.043946	DeCODE	P50897	Chen et al.	HMDB0001008	ENSG00000131238	FALSE
MR-IVW LD	9244_27_PPT1_PPT1	PPT1	GCST90200707	glycine	0.0443335	0.0831216	0.593786	DeCODE	P50897	Chen et al.	HMDB0000123	ENSG00000131238	FALSE
MR-IVW LD	9244_27_PPT1_PPT1	PPT1	M00054	tryptophan	-0.0792028	0.0916757	0.387618	DeCODE	P50897	Shin et al.	HMDB0000929	ENSG00000131238	FALSE
MR-IVW LD	9244_27_PPT1_PPT1	PPT1	M00555	adenosine	-0.00673063	0.091737	0.941513	DeCODE	P50897	Shin et al.	HMDB0000050	ENSG00000131238	FALSE
MR-IVW LD	9244_27_PPT1_PPT1	PPT1	M00577	fructose	-0.111948	0.0918098	0.222711	DeCODE	P50897	Shin et al.	HMDB0000660	ENSG00000131238	FALSE
MR-IVW LD	9244_27_PPT1_PPT1	PPT1	M00599	pyruvate	-0.00390534	0.0924222	0.966295	DeCODE	P50897	Shin et al.	HMDB0000243	ENSG00000131238	FALSE
MR-IVW LD	9244_27_PPT1_PPT1	PPT1	M00606	uridine	-0.145729	0.0916677	0.111891	DeCODE	P50897	Shin et al.	HMDB0000296	ENSG00000131238	FALSE
MR-IVW LD	9244_27_PPT1_PPT1	PPT1	M01105	linoleate (18:2n6)	0.0337723	0.0918124	0.712992	DeCODE	P50897	Shin et al.	HMDB0006270,HMDB0000673	ENSG00000131238	FALSE
MR-IVW LD	9244_27_PPT1_PPT1	PPT1	M01110	arachidonate (20:4n6)	0.105077	0.0915904	0.251278	DeCODE	P50897	Shin et al.	HMDB0001043	ENSG00000131238	FALSE
MR-IVW LD	9244_27_PPT1_PPT1	PPT1	M01123	inosine	-0.12975	0.153042	0.396547	DeCODE	P50897	Shin et al.	HMDB0000195	ENSG00000131238	FALSE
MR-IVW LD	9244_27_PPT1_PPT1	PPT1	M01302	methionine	-0.0302781	0.0917237	0.741323	DeCODE	P50897	Shin et al.	HMDB0000696	ENSG00000131238	FALSE
MR-IVW LD	9244_27_PPT1_PPT1	PPT1	M01336	palmitate (16:0)	0.0747773	0.0916942	0.414782	DeCODE	P50897	Shin et al.	HMDB0000220	ENSG00000131238	TRUE
MR-IVW LD	9244_27_PPT1_PPT1	PPT1	M01358	stearate (18:0)	0.0234044	0.0916778	0.7985	DeCODE	P50897	Shin et al.	HMDB0000827	ENSG00000131238	FALSE
MR-IVW LD	9244_27_PPT1_PPT1	PPT1	M01493	ornithine	0.0593112	0.0919744	0.519014	DeCODE	P50897	Shin et al.	HMDB0000214	ENSG00000131238	FALSE
MR-IVW LD	9244_27_PPT1_PPT1	PPT1	M01508	pantothenate	-0.145078	0.0929058	0.118391	DeCODE	P50897	Shin et al.	HMDB0000210	ENSG00000131238	FALSE
MR-IVW LD	9244_27_PPT1_PPT1	PPT1	M01638	arginine	0.00674515	0.0932829	0.942356	DeCODE	P50897	Shin et al.	HMDB0000517	ENSG00000131238	FALSE
MR-IVW LD	9244_27_PPT1_PPT1	PPT1	M01640	ascorbate (vitamin c)	0.0426212	0.173103	0.805513	DeCODE	P50897	Shin et al.	HMDB0000044	ENSG00000131238	FALSE
MR-IVW LD	9244_27_PPT1_PPT1	PPT1	M01670	urea	-0.0313754	0.0917195	0.732291	DeCODE	P50897	Shin et al.	HMDB0000294	ENSG00000131238	FALSE
MR-IVW LD	9244_27_PPT1_PPT1	PPT1	M01712	cortisol	-0.0129355	0.0917343	0.887862	DeCODE	P50897	Shin et al.	HMDB0000063	ENSG00000131238	FALSE
MR-IVW LD	9244_27_PPT1_PPT1	PPT1	M01827	riboflavin (vitamin b2)	0.343191	0.199089	0.0847426	DeCODE	P50897	Shin et al.	HMDB0000244	ENSG00000131238	FALSE
MR-IVW LD	9244_27_PPT1_PPT1	PPT1	M02132	citrulline	0.00956124	0.0918654	0.917107	DeCODE	P50897	Shin et al.	HMDB0000904	ENSG00000131238	FALSE
MR-IVW LD	9244_27_PPT1_PPT1	PPT1	M02137	biliverdin	-0.0126392	0.0994337	0.898852	DeCODE	P50897	Shin et al.	HMDB0001008	ENSG00000131238	FALSE
MR-IVW LD	9244_27_PPT1_PPT1	PPT1	M02342	serotonin (5ht)	-0.0301817	0.103316	0.770188	DeCODE	P50897	Shin et al.	HMDB0000259	ENSG00000131238	FALSE
MR-IVW LD	9244_27_PPT1_PPT1	PPT1	M11438	phosphate	-0.0542018	0.0917646	0.554747	DeCODE	P50897	Shin et al.	HMDB0001429	ENSG00000131238	FALSE
MR-IVW LD	9244_27_PPT1_PPT1	PPT1	M15122	glycerol	-0.0322202	0.0916924	0.725292	DeCODE	P50897	Shin et al.	HMDB0000131	ENSG00000131238	FALSE
MR-IVW LD	9244_27_PPT1_PPT1	PPT1	M15488	acetylphosphate	-0.00673063	0.091737	0.941513	DeCODE	P50897	Shin et al.	HMDB0001494	ENSG00000131238	FALSE
MR-IVW LD	9244_27_PPT1_PPT1	PPT1	M15506	choline	0.0575208	0.0919586	0.531638	DeCODE	P50897	Shin et al.	HMDB0000097	ENSG00000131238	FALSE
MR-IVW LD	9244_27_PPT1_PPT1	PPT1	M15630	n-acetylornithine	-0.119875	0.0929973	0.197392	DeCODE	P50897	Shin et al.	HMDB0003357	ENSG00000131238	FALSE
MR-IVW LD	9244_27_PPT1_PPT1	PPT1	M15677	3-methylhistidine	0.104833	0.105988	0.322611	DeCODE	P50897	Shin et al.	HMDB0000479	ENSG00000131238	FALSE
MR-IVW LD	9244_27_PPT1_PPT1	PPT1	M15990	glycerophosphorylcholine (gpc)	-0.0185234	0.0954673	0.846153	DeCODE	P50897	Shin et al.	HMDB0000086	ENSG00000131238	FALSE
MR-IVW LD	9244_27_PPT1_PPT1	PPT1	M15996	aspartate	-0.166242	0.092134	0.0711759	DeCODE	P50897	Shin et al.	HMDB0000191	ENSG00000131238	FALSE
MR-IVW LD	9244_27_PPT1_PPT1	PPT1	M20489	glucose	-0.018988	0.091862	0.836243	DeCODE	P50897	Shin et al.	HMDB0000122	ENSG00000131238	FALSE
MR-IVW LD	9244_27_PPT1_PPT1	PPT1	M21044	2-hydroxybutyrate (ahb)	-0.036978	0.0916094	0.686471	DeCODE	P50897	Shin et al.	HMDB0000008	ENSG00000131238	FALSE
MR-IVW LD	9244_27_PPT1_PPT1	PPT1	M27718	creatine	-0.0753269	0.0915573	0.410662	DeCODE	P50897	Shin et al.	HMDB0000064	ENSG00000131238	FALSE
MR-IVW LD	9244_27_PPT1_PPT1	PPT1	M31453	cysteine	0.0521232	0.0922903	0.572227	DeCODE	P50897	Shin et al.	HMDB0000574	ENSG00000131238	FALSE
MR-IVW LD	9244_27_PPT1_PPT1	PPT1	M32198	acetylcarnitine (c2)	0.0013171	0.0916589	0.988535	DeCODE	P50897	Shin et al.	HMDB0000201	ENSG00000131238	FALSE
MR-IVW LD	9244_27_PPT1_PPT1	PPT1	M32315	serine	-0.0226666	0.0917143	0.804797	DeCODE	P50897	Shin et al.	HMDB0000187	ENSG00000131238	FALSE
MR-IVW LD	9244_27_PPT1_PPT1	PPT1	M32338	glycine	-0.00736189	0.091672	0.935993	DeCODE	P50897	Shin et al.	HMDB0000123	ENSG00000131238	FALSE
MR-IVW LD	9244_27_PPT1_PPT1	PPT1	M32339	alanine	-0.0850726	0.091743	0.353775	DeCODE	P50897	Shin et al.	HMDB0000161	ENSG00000131238	FALSE
MR-IVW LD	9244_27_PPT1_PPT1	PPT1	M32425	dehydroepiandrosterone sulfate (dhea-s)	0.063796	0.0917291	0.486753	DeCODE	P50897	Shin et al.	HMDB0001032	ENSG00000131238	FALSE
MR-IVW LD	9244_27_PPT1_PPT1	PPT1	M32593	heme	-0.172196	0.10186	0.0909286	DeCODE	P50897	Shin et al.	HMDB0003178	ENSG00000131238	FALSE
MR-IVW LD	9244_27_PPT1_PPT1	PPT1	M33453	alpha-ketoglutarate	-0.117543	0.103975	0.258267	DeCODE	P50897	Shin et al.	HMDB0000208	ENSG00000131238	FALSE
MR-IVW LD	9244_27_PPT1_PPT1	PPT1	bioa_001	alanine	0.00834636	0.0269077	0.75642	DeCODE	P50897	Lotta et al.	HMDB0000161	ENSG00000131238	FALSE
MR-IVW LD	9244_27_PPT1_PPT1	PPT1	bioa_002	arginine	0.00239293	0.0448551	0.957455	DeCODE	P50897	Lotta et al.	HMDB0000517	ENSG00000131238	FALSE
MR-IVW LD	9244_27_PPT1_PPT1	PPT1	bioa_004	aspartate	-0.0688927	0.0448179	0.124252	DeCODE	P50897	Lotta et al.	HMDB0000191	ENSG00000131238	FALSE
MR-IVW LD	9244_27_PPT1_PPT1	PPT1	bioa_005	citrulline	-0.00798868	0.0446988	0.858156	DeCODE	P50897	Lotta et al.	HMDB0000904	ENSG00000131238	FALSE
MR-IVW LD	9244_27_PPT1_PPT1	PPT1	bioa_008	glycine	-0.0268153	0.0279782	0.337845	DeCODE	P50897	Lotta et al.	HMDB0000123	ENSG00000131238	FALSE
MR-IVW LD	9244_27_PPT1_PPT1	PPT1	bioa_013	methionine	-0.0246424	0.0446792	0.581263	DeCODE	P50897	Lotta et al.	HMDB0000696	ENSG00000131238	FALSE
MR-IVW LD	9244_27_PPT1_PPT1	PPT1	bioa_014	ornithine	0.0456361	0.0447132	0.307425	DeCODE	P50897	Lotta et al.	HMDB0000214	ENSG00000131238	FALSE
MR-IVW LD	9244_27_PPT1_PPT1	PPT1	bioa_015	phenylethylamine	0.0004019	0.0816165	0.996071	DeCODE	P50897	Lotta et al.	HMDB0012275	ENSG00000131238	FALSE
MR-IVW LD	9244_27_PPT1_PPT1	PPT1	bioa_018	serine	0.0250024	0.0446873	0.575822	DeCODE	P50897	Lotta et al.	HMDB0000187	ENSG00000131238	FALSE
MR-IVW LD	9244_27_PPT1_PPT1	PPT1	bioa_020	tryptophan	-0.0666126	0.0446738	0.135939	DeCODE	P50897	Lotta et al.	HMDB0000929	ENSG00000131238	FALSE
MR-IVW LD	9244_27_PPT1_PPT1	PPT1	bioa_023	n-acetylornithine	-0.00997445	0.0448789	0.824117	DeCODE	P50897	Lotta et al.	HMDB0003357	ENSG00000131238	FALSE
MR-IVW LD	9244_27_PPT1_PPT1	PPT1	bioa_031	sarcosine	0.024354	0.0499166	0.625625	DeCODE	P50897	Lotta et al.	HMDB0000271	ENSG00000131238	FALSE
MR-IVW LD	9244_27_PPT1_PPT1	PPT1	bioa_032	serotonin	-0.0189718	0.0571922	0.7401	DeCODE	P50897	Lotta et al.	HMDB0000259	ENSG00000131238	FALSE
MR-IVW LD	9244_27_PPT1_PPT1	PPT1	bioa_033	spermidine	-0.0600374	0.0584686	0.304499	DeCODE	P50897	Lotta et al.	HMDB0001257	ENSG00000131238	FALSE
MR-IVW LD	9244_27_PPT1_PPT1	PPT1	bior_002	acetylcarnitine (c2)	0.0610269	0.0446482	0.171675	DeCODE	P50897	Lotta et al.	HMDB0000201	ENSG00000131238	FALSE
MR-IVW LD	9244_27_PPT1_PPT1	PPT1	met-d-Acetate	acetate	0.0276253	0.0222762	0.214928	DeCODE	P50897	Borges et al.	HMDB0000042	ENSG00000131238	FALSE
MR-IVW LD	9244_27_PPT1_PPT1	PPT1	met-d-Acetoacetate	acetoacetate	-0.0176899	0.0222734	0.427068	DeCODE	P50897	Borges et al.	HMDB0000060	ENSG00000131238	FALSE
MR-IVW LD	9244_27_PPT1_PPT1	PPT1	met-d-Ala	alanine	-0.0248876	0.0222734	0.263836	DeCODE	P50897	Borges et al.	HMDB0000161	ENSG00000131238	FALSE
MR-IVW LD	9244_27_PPT1_PPT1	PPT1	met-d-Gly	glycine	-0.026583	0.0222833	0.232887	DeCODE	P50897	Borges et al.	HMDB0000123	ENSG00000131238	FALSE
MR-IVW LD	9244_27_PPT1_PPT1	PPT1	met-d-LA	linoleate (18:2n6)	-0.0219673	0.0222807	0.324167	DeCODE	P50897	Borges et al.	HMDB0006270,HMDB0000673	ENSG00000131238	FALSE
MR-IVW LD	9244_27_PPT1_PPT1	PPT1	met-d-Phe	phenylalanine	-0.00809367	0.0222782	0.716381	DeCODE	P50897	Borges et al.	HMDB0000159	ENSG00000131238	FALSE
MR-IVW LD	9244_27_PPT1_PPT1	PPT1	met-d-Pyruvate	pyruvate	-0.0201932	0.0223051	0.365296	DeCODE	P50897	Borges et al.	HMDB0000243	ENSG00000131238	FALSE
MR-IVW LD	9385_4_GAA_GAA	GAA	M00054	tryptophan	-0.0276915	0.0559113	0.620406	DeCODE	P10253	Shin et al.	HMDB0000929	ENSG00000171298	FALSE
MR-IVW LD	9385_4_GAA_GAA	GAA	M00555	adenosine	-0.029992	0.0559495	0.591921	DeCODE	P10253	Shin et al.	HMDB0000050	ENSG00000171298	FALSE
MR-IVW LD	9385_4_GAA_GAA	GAA	M00577	fructose	0.0158141	0.0559924	0.777612	DeCODE	P10253	Shin et al.	HMDB0000660	ENSG00000171298	FALSE
MR-IVW LD	9385_4_GAA_GAA	GAA	M00599	pyruvate	0.0146499	0.0563651	0.794933	DeCODE	P10253	Shin et al.	HMDB0000243	ENSG00000171298	FALSE
MR-IVW LD	9385_4_GAA_GAA	GAA	M00606	uridine	0.0735617	0.055915	0.188309	DeCODE	P10253	Shin et al.	HMDB0000296	ENSG00000171298	FALSE
MR-IVW LD	9385_4_GAA_GAA	GAA	M01105	linoleate (18:2n6)	-0.043796	0.0559938	0.434122	DeCODE	P10253	Shin et al.	HMDB0006270,HMDB0000673	ENSG00000171298	FALSE
MR-IVW LD	9385_4_GAA_GAA	GAA	M01110	arachidonate (20:4n6)	0.0115187	0.055866	0.836648	DeCODE	P10253	Shin et al.	HMDB0001043	ENSG00000171298	FALSE
MR-IVW LD	9385_4_GAA_GAA	GAA	M01123	inosine	0.0209247	0.0933321	0.822604	DeCODE	P10253	Shin et al.	HMDB0000195	ENSG00000171298	FALSE
MR-IVW LD	9385_4_GAA_GAA	GAA	M01302	methionine	0.00865853	0.0559384	0.876989	DeCODE	P10253	Shin et al.	HMDB0000696	ENSG00000171298	FALSE
MR-IVW LD	9385_4_GAA_GAA	GAA	M01336	palmitate (16:0)	0.00203583	0.0559225	0.97096	DeCODE	P10253	Shin et al.	HMDB0000220	ENSG00000171298	FALSE
MR-IVW LD	9385_4_GAA_GAA	GAA	M01358	stearate (18:0)	-0.0420266	0.055907	0.452218	DeCODE	P10253	Shin et al.	HMDB0000827	ENSG00000171298	FALSE
MR-IVW LD	9385_4_GAA_GAA	GAA	M01493	ornithine	-0.0579151	0.0560958	0.301869	DeCODE	P10253	Shin et al.	HMDB0000214	ENSG00000171298	FALSE
MR-IVW LD	9385_4_GAA_GAA	GAA	M01508	pantothenate	0.0109351	0.0566691	0.846988	DeCODE	P10253	Shin et al.	HMDB0000210	ENSG00000171298	FALSE
MR-IVW LD	9385_4_GAA_GAA	GAA	M01638	arginine	0.136817	0.0568736	0.0161446	DeCODE	P10253	Shin et al.	HMDB0000517	ENSG00000171298	FALSE
MR-IVW LD	9385_4_GAA_GAA	GAA	M01640	ascorbate (vitamin c)	0.0885449	0.105542	0.401496	DeCODE	P10253	Shin et al.	HMDB0000044	ENSG00000171298	FALSE
MR-IVW LD	9385_4_GAA_GAA	GAA	M01670	urea	-0.0738257	0.0559378	0.186908	DeCODE	P10253	Shin et al.	HMDB0000294	ENSG00000171298	FALSE
MR-IVW LD	9385_4_GAA_GAA	GAA	M01712	cortisol	-0.0347781	0.0559456	0.534177	DeCODE	P10253	Shin et al.	HMDB0000063	ENSG00000171298	FALSE
MR-IVW LD	9385_4_GAA_GAA	GAA	M01827	riboflavin (vitamin b2)	-0.174028	0.121387	0.151669	DeCODE	P10253	Shin et al.	HMDB0000244	ENSG00000171298	FALSE
MR-IVW LD	9385_4_GAA_GAA	GAA	M02132	citrulline	0.0498696	0.0560262	0.373405	DeCODE	P10253	Shin et al.	HMDB0000904	ENSG00000171298	FALSE
MR-IVW LD	9385_4_GAA_GAA	GAA	M02137	biliverdin	0.0226166	0.0606389	0.70917	DeCODE	P10253	Shin et al.	HMDB0001008	ENSG00000171298	FALSE
MR-IVW LD	9385_4_GAA_GAA	GAA	M02342	serotonin (5ht)	0.0929805	0.0630025	0.139992	DeCODE	P10253	Shin et al.	HMDB0000259	ENSG00000171298	FALSE
MR-IVW LD	9385_4_GAA_GAA	GAA	M11438	phosphate	-0.00131866	0.0559653	0.981202	DeCODE	P10253	Shin et al.	HMDB0001429	ENSG00000171298	FALSE
MR-IVW LD	9385_4_GAA_GAA	GAA	M15122	glycerol	-0.0547106	0.0559226	0.327912	DeCODE	P10253	Shin et al.	HMDB0000131	ENSG00000171298	FALSE
MR-IVW LD	9385_4_GAA_GAA	GAA	M15488	acetylphosphate	-0.029992	0.0559495	0.591921	DeCODE	P10253	Shin et al.	HMDB0001494	ENSG00000171298	FALSE
MR-IVW LD	9385_4_GAA_GAA	GAA	M15506	choline	-0.0708318	0.0560829	0.206596	DeCODE	P10253	Shin et al.	HMDB0000097	ENSG00000171298	FALSE
MR-IVW LD	9385_4_GAA_GAA	GAA	M15630	n-acetylornithine	-0.0962658	0.056713	0.0896173	DeCODE	P10253	Shin et al.	HMDB0003357	ENSG00000171298	FALSE
MR-IVW LD	9385_4_GAA_GAA	GAA	M15677	3-methylhistidine	-0.0684597	0.0646412	0.289567	DeCODE	P10253	Shin et al.	HMDB0000479	ENSG00000171298	FALSE
MR-IVW LD	9385_4_GAA_GAA	GAA	M15990	glycerophosphorylcholine (gpc)	0.0216596	0.0582262	0.709899	DeCODE	P10253	Shin et al.	HMDB0000086	ENSG00000171298	FALSE
MR-IVW LD	9385_4_GAA_GAA	GAA	M15996	aspartate	0.000139281	0.0561946	0.998022	DeCODE	P10253	Shin et al.	HMDB0000191	ENSG00000171298	FALSE
MR-IVW LD	9385_4_GAA_GAA	GAA	M20489	glucose	0.0295611	0.0560247	0.597746	DeCODE	P10253	Shin et al.	HMDB0000122	ENSG00000171298	TRUE
MR-IVW LD	9385_4_GAA_GAA	GAA	M21044	2-hydroxybutyrate (ahb)	-0.0445315	0.0558689	0.425409	DeCODE	P10253	Shin et al.	HMDB0000008	ENSG00000171298	FALSE
MR-IVW LD	9385_4_GAA_GAA	GAA	M27718	creatine	0.0431916	0.0558367	0.439207	DeCODE	P10253	Shin et al.	HMDB0000064	ENSG00000171298	FALSE
MR-IVW LD	9385_4_GAA_GAA	GAA	M31453	cysteine	-0.0484319	0.0562861	0.389536	DeCODE	P10253	Shin et al.	HMDB0000574	ENSG00000171298	FALSE
MR-IVW LD	9385_4_GAA_GAA	GAA	M32198	acetylcarnitine (c2)	-0.0460741	0.0559026	0.409834	DeCODE	P10253	Shin et al.	HMDB0000201	ENSG00000171298	FALSE
MR-IVW LD	9385_4_GAA_GAA	GAA	M32315	serine	-0.014928	0.0559336	0.789555	DeCODE	P10253	Shin et al.	HMDB0000187	ENSG00000171298	FALSE
MR-IVW LD	9385_4_GAA_GAA	GAA	M32338	glycine	-0.0886808	0.0558984	0.112634	DeCODE	P10253	Shin et al.	HMDB0000123	ENSG00000171298	FALSE
MR-IVW LD	9385_4_GAA_GAA	GAA	M32339	alanine	-0.024696	0.0559537	0.658948	DeCODE	P10253	Shin et al.	HMDB0000161	ENSG00000171298	FALSE
MR-IVW LD	9385_4_GAA_GAA	GAA	M32425	dehydroepiandrosterone sulfate (dhea-s)	-0.0345416	0.0559405	0.536925	DeCODE	P10253	Shin et al.	HMDB0001032	ENSG00000171298	FALSE
MR-IVW LD	9385_4_GAA_GAA	GAA	M32593	heme	0.0476093	0.0621373	0.44356	DeCODE	P10253	Shin et al.	HMDB0003178	ENSG00000171298	FALSE
MR-IVW LD	9385_4_GAA_GAA	GAA	M33453	alpha-ketoglutarate	-0.0703694	0.0634011	0.267039	DeCODE	P10253	Shin et al.	HMDB0000208	ENSG00000171298	FALSE
MR-IVW LD	9385_4_GAA_GAA	GAA	bioa_001	alanine	0.00354623	0.0163547	0.828339	DeCODE	P10253	Lotta et al.	HMDB0000161	ENSG00000171298	FALSE
MR-IVW LD	9385_4_GAA_GAA	GAA	bioa_002	arginine	0.00997174	0.0273565	0.715477	DeCODE	P10253	Lotta et al.	HMDB0000517	ENSG00000171298	FALSE
MR-IVW LD	9385_4_GAA_GAA	GAA	bioa_004	aspartate	-0.0191093	0.0273342	0.48449	DeCODE	P10253	Lotta et al.	HMDB0000191	ENSG00000171298	FALSE
MR-IVW LD	9385_4_GAA_GAA	GAA	bioa_005	citrulline	0.0343424	0.0272608	0.207751	DeCODE	P10253	Lotta et al.	HMDB0000904	ENSG00000171298	FALSE
MR-IVW LD	9385_4_GAA_GAA	GAA	bioa_008	glycine	0.00921767	0.0169901	0.587452	DeCODE	P10253	Lotta et al.	HMDB0000123	ENSG00000171298	FALSE
MR-IVW LD	9385_4_GAA_GAA	GAA	bioa_013	methionine	-0.0019825	0.0272488	0.942001	DeCODE	P10253	Lotta et al.	HMDB0000696	ENSG00000171298	FALSE
MR-IVW LD	9385_4_GAA_GAA	GAA	bioa_014	ornithine	0.0294139	0.0272697	0.280752	DeCODE	P10253	Lotta et al.	HMDB0000214	ENSG00000171298	FALSE
MR-IVW LD	9385_4_GAA_GAA	GAA	bioa_018	serine	0.0100519	0.0272545	0.712266	DeCODE	P10253	Lotta et al.	HMDB0000187	ENSG00000171298	FALSE
MR-IVW LD	9385_4_GAA_GAA	GAA	bioa_020	tryptophan	-0.00548943	0.0272464	0.840328	DeCODE	P10253	Lotta et al.	HMDB0000929	ENSG00000171298	FALSE
MR-IVW LD	9385_4_GAA_GAA	GAA	bioa_023	n-acetylornithine	0.00938687	0.027371	0.731636	DeCODE	P10253	Lotta et al.	HMDB0003357	ENSG00000171298	FALSE
MR-IVW LD	9385_4_GAA_GAA	GAA	bioa_032	serotonin	-0.00116511	0.0348815	0.973354	DeCODE	P10253	Lotta et al.	HMDB0000259	ENSG00000171298	FALSE
MR-IVW LD	9385_4_GAA_GAA	GAA	bior_002	acetylcarnitine (c2)	-0.00354536	0.0272312	0.896412	DeCODE	P10253	Lotta et al.	HMDB0000201	ENSG00000171298	FALSE
MR-IVW LD	9482_110_NUDT9_NUDT9	NUDT9	GCST90199627	n-alpha-acetylornithine	0.123908	0.155062	0.424242	DeCODE	Q9BW91	Chen et al.	HMDB0003357	ENSG00000170502	FALSE
MR-IVW LD	9482_110_NUDT9_NUDT9	NUDT9	GCST90199628	3-methylhistidine	-0.164778	0.127514	0.196275	DeCODE	Q9BW91	Chen et al.	HMDB0000479	ENSG00000170502	FALSE
MR-IVW LD	9482_110_NUDT9_NUDT9	NUDT9	GCST90199629	glycerophosphorylcholine (gpc)	-0.0022987	0.128121	0.985685	DeCODE	Q9BW91	Chen et al.	HMDB0000086	ENSG00000170502	FALSE
MR-IVW LD	9482_110_NUDT9_NUDT9	NUDT9	GCST90199669	acetylcarnitine (c2)	-0.139968	0.127721	0.273128	DeCODE	Q9BW91	Chen et al.	HMDB0000201	ENSG00000170502	FALSE
MR-IVW LD	9482_110_NUDT9_NUDT9	NUDT9	GCST90199673	dehydroepiandrosterone sulfate (dhea-s)	0.0454315	0.127997	0.722633	DeCODE	Q9BW91	Chen et al.	HMDB0001032	ENSG00000170502	FALSE
MR-IVW LD	9482_110_NUDT9_NUDT9	NUDT9	GCST90199691	1-methylhistidine	-0.221348	0.128001	0.0837618	DeCODE	Q9BW91	Chen et al.	HMDB0000001	ENSG00000170502	FALSE
MR-IVW LD	9482_110_NUDT9_NUDT9	NUDT9	GCST90199845	sphinganine-1-phosphate	0.123427	0.128794	0.337897	DeCODE	Q9BW91	Chen et al.	HMDB0001383	ENSG00000170502	FALSE
MR-IVW LD	9482_110_NUDT9_NUDT9	NUDT9	GCST90199896	sulfate*	0.065097	0.127978	0.610993	DeCODE	Q9BW91	Chen et al.	HMDB01448	ENSG00000170502	FALSE
MR-IVW LD	9482_110_NUDT9_NUDT9	NUDT9	GCST90199972	sphingomyelin (d18:1/24:1, d18:2/24:0)*	-0.0112331	0.127694	0.929901	DeCODE	Q9BW91	Chen et al.	HMDB0012107	ENSG00000170502	FALSE
MR-IVW LD	9482_110_NUDT9_NUDT9	NUDT9	GCST90200001	sphingomyelin (d18:1/20:0, d16:1/22:0)*	0.169122	0.127766	0.18561	DeCODE	Q9BW91	Chen et al.	HMDB0012102	ENSG00000170502	FALSE
MR-IVW LD	9482_110_NUDT9_NUDT9	NUDT9	GCST90200049	myristoyl dihydrosphingomyelin (d18:0/14:0)*	0.320418	0.127773	0.0121519	DeCODE	Q9BW91	Chen et al.	HMDB0012085	ENSG00000170502	FALSE
MR-IVW LD	9482_110_NUDT9_NUDT9	NUDT9	GCST90200056	sphingomyelin (d18:0/18:0, d19:0/17:0)*	0.0465328	0.12764	0.715438	DeCODE	Q9BW91	Chen et al.	HMDB0012087	ENSG00000170502	FALSE
MR-IVW LD	9482_110_NUDT9_NUDT9	NUDT9	GCST90200279	pantothenate	0.00188293	0.128259	0.988287	DeCODE	Q9BW91	Chen et al.	HMDB0000210	ENSG00000170502	FALSE
MR-IVW LD	9482_110_NUDT9_NUDT9	NUDT9	GCST90200283	3-ureidopropionate	-0.030675	0.13368	0.818506	DeCODE	Q9BW91	Chen et al.	HMDB0000026	ENSG00000170502	FALSE
MR-IVW LD	9482_110_NUDT9_NUDT9	NUDT9	GCST90200291	sarcosine	0.218675	0.127994	0.0875471	DeCODE	Q9BW91	Chen et al.	HMDB0000271	ENSG00000170502	FALSE
MR-IVW LD	9482_110_NUDT9_NUDT9	NUDT9	GCST90200296	methyl indole-3-acetate	-0.00272449	0.138454	0.9843	DeCODE	Q9BW91	Chen et al.	HMDB0029738	ENSG00000170502	FALSE
MR-IVW LD	9482_110_NUDT9_NUDT9	NUDT9	GCST90200306	butyrate/isobutyrate (4:0)	-0.0564185	0.129755	0.663703	DeCODE	Q9BW91	Chen et al.	HMDB0000039	ENSG00000170502	FALSE
MR-IVW LD	9482_110_NUDT9_NUDT9	NUDT9	GCST90200314	n-acetylneuraminate	0.0933996	0.128213	0.466323	DeCODE	Q9BW91	Chen et al.	HMDB0000230	ENSG00000170502	FALSE
MR-IVW LD	9482_110_NUDT9_NUDT9	NUDT9	GCST90200318	acetoacetate	-0.0817436	0.139935	0.559116	DeCODE	Q9BW91	Chen et al.	HMDB0000060	ENSG00000170502	FALSE
MR-IVW LD	9482_110_NUDT9_NUDT9	NUDT9	GCST90200319	cys-gly, oxidized	0.206861	0.12777	0.105446	DeCODE	Q9BW91	Chen et al.	HMDB0000078	ENSG00000170502	FALSE
MR-IVW LD	9482_110_NUDT9_NUDT9	NUDT9	GCST90200323	creatine	-0.29633	0.127535	0.0201514	DeCODE	Q9BW91	Chen et al.	HMDB0000064	ENSG00000170502	FALSE
MR-IVW LD	9482_110_NUDT9_NUDT9	NUDT9	GCST90200325	glycerol	0.0770045	0.127534	0.54598	DeCODE	Q9BW91	Chen et al.	HMDB0000131	ENSG00000170502	FALSE
MR-IVW LD	9482_110_NUDT9_NUDT9	NUDT9	GCST90200327	choline	0.0307252	0.127733	0.809909	DeCODE	Q9BW91	Chen et al.	HMDB0000097	ENSG00000170502	FALSE
MR-IVW LD	9482_110_NUDT9_NUDT9	NUDT9	GCST90200335	stearoyl sphingomyelin (d18:1/18:0)	0.156498	0.127759	0.220596	DeCODE	Q9BW91	Chen et al.	HMDB0001348	ENSG00000170502	FALSE
MR-IVW LD	9482_110_NUDT9_NUDT9	NUDT9	GCST90200336	n-palmitoyl-sphingosine (d18:1/16:0)	0.273214	0.12767	0.0323552	DeCODE	Q9BW91	Chen et al.	HMDB0004949	ENSG00000170502	FALSE
MR-IVW LD	9482_110_NUDT9_NUDT9	NUDT9	GCST90200341	n-stearoyl-sphingosine (d18:1/18:0)*	0.146392	0.12779	0.251977	DeCODE	Q9BW91	Chen et al.	HMDB0004950	ENSG00000170502	FALSE
MR-IVW LD	9482_110_NUDT9_NUDT9	NUDT9	GCST90200345	s-adenosylhomocysteine (sah)	0.173095	0.148132	0.242599	DeCODE	Q9BW91	Chen et al.	HMDB00939	ENSG00000170502	FALSE
MR-IVW LD	9482_110_NUDT9_NUDT9	NUDT9	GCST90200351	n-acetylputrescine	0.0228739	0.12788	0.85804	DeCODE	Q9BW91	Chen et al.	HMDB0002064	ENSG00000170502	FALSE
MR-IVW LD	9482_110_NUDT9_NUDT9	NUDT9	GCST90200354	linoleate (18:2n6)	-0.0596629	0.127723	0.640409	DeCODE	Q9BW91	Chen et al.	HMDB0006270,HMDB0000673	ENSG00000170502	FALSE
MR-IVW LD	9482_110_NUDT9_NUDT9	NUDT9	GCST90200355	adenosine 5'-diphosphate (adp)	-0.167353	0.171039	0.327852	DeCODE	Q9BW91	Chen et al.	HMDB0001341	ENSG00000170502	FALSE
MR-IVW LD	9482_110_NUDT9_NUDT9	NUDT9	GCST90200356	adenosine 5'-monophosphate (amp)	0.0288267	0.128074	0.821918	DeCODE	Q9BW91	Chen et al.	HMDB0000045	ENSG00000170502	TRUE
MR-IVW LD	9482_110_NUDT9_NUDT9	NUDT9	GCST90200358	arachidonate (20:4n6)	0.0877318	0.127622	0.49181	DeCODE	Q9BW91	Chen et al.	HMDB0001043	ENSG00000170502	FALSE
MR-IVW LD	9482_110_NUDT9_NUDT9	NUDT9	GCST90200361	beta-alanine	-0.179742	0.128887	0.163146	DeCODE	Q9BW91	Chen et al.	HMDB0000056	ENSG00000170502	FALSE
MR-IVW LD	9482_110_NUDT9_NUDT9	NUDT9	GCST90200362	succinate	-0.173906	0.130267	0.181877	DeCODE	Q9BW91	Chen et al.	HMDB0000254	ENSG00000170502	FALSE
MR-IVW LD	9482_110_NUDT9_NUDT9	NUDT9	GCST90200363	choline phosphate	-0.0586468	0.127862	0.64647	DeCODE	Q9BW91	Chen et al.	HMDB0001565	ENSG00000170502	FALSE
MR-IVW LD	9482_110_NUDT9_NUDT9	NUDT9	GCST90200364	cysteinylglycine	-0.118861	0.128092	0.353441	DeCODE	Q9BW91	Chen et al.	HMDB0000078	ENSG00000170502	FALSE
MR-IVW LD	9482_110_NUDT9_NUDT9	NUDT9	GCST90200370	aspartate	-0.110425	0.127794	0.387543	DeCODE	Q9BW91	Chen et al.	HMDB0000191	ENSG00000170502	FALSE
MR-IVW LD	9482_110_NUDT9_NUDT9	NUDT9	GCST90200372	arginine	-0.0599233	0.127926	0.639482	DeCODE	Q9BW91	Chen et al.	HMDB0000517	ENSG00000170502	FALSE
MR-IVW LD	9482_110_NUDT9_NUDT9	NUDT9	GCST90200374	sphinganine	0.170932	0.134699	0.204442	DeCODE	Q9BW91	Chen et al.	HMDB0000269	ENSG00000170502	FALSE
MR-IVW LD	9482_110_NUDT9_NUDT9	NUDT9	GCST90200376	flavin adenine dinucleotide (fad)	-0.156072	0.146767	0.287598	DeCODE	Q9BW91	Chen et al.	HMDB0001248	ENSG00000170502	FALSE
MR-IVW LD	9482_110_NUDT9_NUDT9	NUDT9	GCST90200378	cortisol	0.163963	0.12826	0.201121	DeCODE	Q9BW91	Chen et al.	HMDB0000063	ENSG00000170502	FALSE
MR-IVW LD	9482_110_NUDT9_NUDT9	NUDT9	GCST90200383	cystathionine	0.0927684	0.129692	0.474425	DeCODE	Q9BW91	Chen et al.	HMDB0000099	ENSG00000170502	FALSE
MR-IVW LD	9482_110_NUDT9_NUDT9	NUDT9	GCST90200384	guanidinoacetate	0.0237268	0.127912	0.852842	DeCODE	Q9BW91	Chen et al.	HMDB0000128	ENSG00000170502	FALSE
MR-IVW LD	9482_110_NUDT9_NUDT9	NUDT9	GCST90200385	sphingosine	0.150648	0.129948	0.246336	DeCODE	Q9BW91	Chen et al.	HMDB0000252	ENSG00000170502	FALSE
MR-IVW LD	9482_110_NUDT9_NUDT9	NUDT9	GCST90200390	stearate (18:0)	0.0110023	0.127641	0.93131	DeCODE	Q9BW91	Chen et al.	HMDB0000827	ENSG00000170502	FALSE
MR-IVW LD	9482_110_NUDT9_NUDT9	NUDT9	GCST90200391	methionine	0.0735244	0.128039	0.56581	DeCODE	Q9BW91	Chen et al.	HMDB0000696	ENSG00000170502	FALSE
MR-IVW LD	9482_110_NUDT9_NUDT9	NUDT9	GCST90200393	phosphate	-0.0381642	0.127845	0.765306	DeCODE	Q9BW91	Chen et al.	HMDB0001429	ENSG00000170502	FALSE
MR-IVW LD	9482_110_NUDT9_NUDT9	NUDT9	GCST90200394	inosine	0.167437	0.16518	0.310744	DeCODE	Q9BW91	Chen et al.	HMDB0000195	ENSG00000170502	FALSE
MR-IVW LD	9482_110_NUDT9_NUDT9	NUDT9	GCST90200395	inosine 5'-monophosphate (imp)	-0.113514	0.170449	0.50543	DeCODE	Q9BW91	Chen et al.	HMDB0000175	ENSG00000170502	FALSE
MR-IVW LD	9482_110_NUDT9_NUDT9	NUDT9	GCST90200396	phenylalanine	-0.0351409	0.127992	0.783658	DeCODE	Q9BW91	Chen et al.	HMDB0000159	ENSG00000170502	FALSE
MR-IVW LD	9482_110_NUDT9_NUDT9	NUDT9	GCST90200397	palmitate (16:0)	0.0418698	0.127652	0.742912	DeCODE	Q9BW91	Chen et al.	HMDB0000220	ENSG00000170502	FALSE
MR-IVW LD	9482_110_NUDT9_NUDT9	NUDT9	GCST90200400	nicotinamide	0.110091	0.128922	0.393143	DeCODE	Q9BW91	Chen et al.	HMDB0001406	ENSG00000170502	FALSE
MR-IVW LD	9482_110_NUDT9_NUDT9	NUDT9	GCST90200403	citrulline	-0.0448421	0.128552	0.727221	DeCODE	Q9BW91	Chen et al.	HMDB0000904	ENSG00000170502	FALSE
MR-IVW LD	9482_110_NUDT9_NUDT9	NUDT9	GCST90200404	ornithine	0.160662	0.127777	0.208622	DeCODE	Q9BW91	Chen et al.	HMDB0000214	ENSG00000170502	FALSE
MR-IVW LD	9482_110_NUDT9_NUDT9	NUDT9	GCST90200405	retinol (vitamin a)	0.0711131	0.127848	0.578053	DeCODE	Q9BW91	Chen et al.	HMDB0000305	ENSG00000170502	FALSE
MR-IVW LD	9482_110_NUDT9_NUDT9	NUDT9	GCST90200406	1-methylnicotinamide	0.034813	0.128262	0.786067	DeCODE	Q9BW91	Chen et al.	HMDB0000699	ENSG00000170502	FALSE
MR-IVW LD	9482_110_NUDT9_NUDT9	NUDT9	GCST90200407	uridine	-0.148931	0.127797	0.243871	DeCODE	Q9BW91	Chen et al.	HMDB0000296	ENSG00000170502	FALSE
MR-IVW LD	9482_110_NUDT9_NUDT9	NUDT9	GCST90200415	serine	-0.171967	0.127643	0.177898	DeCODE	Q9BW91	Chen et al.	HMDB0000187	ENSG00000170502	FALSE
MR-IVW LD	9482_110_NUDT9_NUDT9	NUDT9	GCST90200417	urea	0.191954	0.12791	0.133436	DeCODE	Q9BW91	Chen et al.	HMDB0000294	ENSG00000170502	FALSE
MR-IVW LD	9482_110_NUDT9_NUDT9	NUDT9	GCST90200418	pyridoxal	-0.0273405	0.12963	0.832956	DeCODE	Q9BW91	Chen et al.	HMDB0001545	ENSG00000170502	FALSE
MR-IVW LD	9482_110_NUDT9_NUDT9	NUDT9	GCST90200422	serotonin	0.021411	0.134082	0.873129	DeCODE	Q9BW91	Chen et al.	HMDB0000259	ENSG00000170502	FALSE
MR-IVW LD	9482_110_NUDT9_NUDT9	NUDT9	GCST90200423	spermidine	0.155647	0.135438	0.250469	DeCODE	Q9BW91	Chen et al.	HMDB0001257	ENSG00000170502	FALSE
MR-IVW LD	9482_110_NUDT9_NUDT9	NUDT9	GCST90200429	cytidine	-0.0964164	0.132653	0.467328	DeCODE	Q9BW91	Chen et al.	HMDB0000089	ENSG00000170502	FALSE
MR-IVW LD	9482_110_NUDT9_NUDT9	NUDT9	GCST90200430	pyruvate	-0.165585	0.127744	0.1949	DeCODE	Q9BW91	Chen et al.	HMDB0000243	ENSG00000170502	FALSE
MR-IVW LD	9482_110_NUDT9_NUDT9	NUDT9	GCST90200431	alanine	0.0694569	0.127703	0.586514	DeCODE	Q9BW91	Chen et al.	HMDB0000161	ENSG00000170502	FALSE
MR-IVW LD	9482_110_NUDT9_NUDT9	NUDT9	GCST90200437	fructose	-0.156737	0.128692	0.223255	DeCODE	Q9BW91	Chen et al.	HMDB0000660	ENSG00000170502	FALSE
MR-IVW LD	9482_110_NUDT9_NUDT9	NUDT9	GCST90200438	alpha-ketobutyrate	-0.272118	0.128262	0.0338732	DeCODE	Q9BW91	Chen et al.	HMDB0000005	ENSG00000170502	FALSE
MR-IVW LD	9482_110_NUDT9_NUDT9	NUDT9	GCST90200439	cysteine	-0.157607	0.128073	0.218469	DeCODE	Q9BW91	Chen et al.	HMDB0000574	ENSG00000170502	FALSE
MR-IVW LD	9482_110_NUDT9_NUDT9	NUDT9	GCST90200441	tryptophan	0.0438916	0.127933	0.731537	DeCODE	Q9BW91	Chen et al.	HMDB0000929	ENSG00000170502	FALSE
MR-IVW LD	9482_110_NUDT9_NUDT9	NUDT9	GCST90200447	maltose	-0.0965538	0.145677	0.507463	DeCODE	Q9BW91	Chen et al.	HMDB0000163	ENSG00000170502	FALSE
MR-IVW LD	9482_110_NUDT9_NUDT9	NUDT9	GCST90200455	alpha-ketoglutarate	0.00817305	0.128114	0.949133	DeCODE	Q9BW91	Chen et al.	HMDB0000208	ENSG00000170502	FALSE
MR-IVW LD	9482_110_NUDT9_NUDT9	NUDT9	GCST90200684	n-acetyl-aspartyl-glutamate (naag)	0.000152269	0.132269	0.999081	DeCODE	Q9BW91	Chen et al.	HMDB0001067	ENSG00000170502	FALSE
MR-IVW LD	9482_110_NUDT9_NUDT9	NUDT9	GCST90200687	bilirubin (e,z or z,e)*	-0.278074	0.127902	0.0296969	DeCODE	Q9BW91	Chen et al.	HMDB0000488	ENSG00000170502	FALSE
MR-IVW LD	9482_110_NUDT9_NUDT9	NUDT9	GCST90200691	n-delta-acetylornithine	0.0434174	0.127751	0.733962	DeCODE	Q9BW91	Chen et al.	HMDB0003357	ENSG00000170502	FALSE
MR-IVW LD	9482_110_NUDT9_NUDT9	NUDT9	GCST90200704	bilirubin (z,z)	-0.180048	0.127733	0.158669	DeCODE	Q9BW91	Chen et al.	HMDB0000054	ENSG00000170502	FALSE
MR-IVW LD	9482_110_NUDT9_NUDT9	NUDT9	GCST90200706	biliverdin	-0.152762	0.127723	0.231682	DeCODE	Q9BW91	Chen et al.	HMDB0001008	ENSG00000170502	FALSE
MR-IVW LD	9482_110_NUDT9_NUDT9	NUDT9	GCST90200707	glycine	0.00529568	0.127725	0.966928	DeCODE	Q9BW91	Chen et al.	HMDB0000123	ENSG00000170502	FALSE
MR-IVW LD	9482_110_NUDT9_NUDT9	NUDT9	M00054	tryptophan	0.0276655	0.148388	0.852099	DeCODE	Q9BW91	Shin et al.	HMDB0000929	ENSG00000170502	FALSE
MR-IVW LD	9482_110_NUDT9_NUDT9	NUDT9	M00555	adenosine	-0.0572938	0.148488	0.69961	DeCODE	Q9BW91	Shin et al.	HMDB0000050	ENSG00000170502	FALSE
MR-IVW LD	9482_110_NUDT9_NUDT9	NUDT9	M00577	fructose	-0.0229571	0.148608	0.877231	DeCODE	Q9BW91	Shin et al.	HMDB0000660	ENSG00000170502	FALSE
MR-IVW LD	9482_110_NUDT9_NUDT9	NUDT9	M00599	pyruvate	-0.0645662	0.149565	0.665964	DeCODE	Q9BW91	Shin et al.	HMDB0000243	ENSG00000170502	FALSE
MR-IVW LD	9482_110_NUDT9_NUDT9	NUDT9	M00606	uridine	-0.135315	0.148395	0.361843	DeCODE	Q9BW91	Shin et al.	HMDB0000296	ENSG00000170502	FALSE
MR-IVW LD	9482_110_NUDT9_NUDT9	NUDT9	M01105	linoleate (18:2n6)	-0.111109	0.148607	0.454662	DeCODE	Q9BW91	Shin et al.	HMDB0006270,HMDB0000673	ENSG00000170502	FALSE
MR-IVW LD	9482_110_NUDT9_NUDT9	NUDT9	M01110	arachidonate (20:4n6)	0.0320113	0.148267	0.829063	DeCODE	Q9BW91	Shin et al.	HMDB0001043	ENSG00000170502	FALSE
MR-IVW LD	9482_110_NUDT9_NUDT9	NUDT9	M01123	inosine	-0.032479	0.247721	0.895687	DeCODE	Q9BW91	Shin et al.	HMDB0000195	ENSG00000170502	FALSE
MR-IVW LD	9482_110_NUDT9_NUDT9	NUDT9	M01302	methionine	-0.0566935	0.148469	0.70257	DeCODE	Q9BW91	Shin et al.	HMDB0000696	ENSG00000170502	FALSE
MR-IVW LD	9482_110_NUDT9_NUDT9	NUDT9	M01336	palmitate (16:0)	-0.106098	0.148417	0.474693	DeCODE	Q9BW91	Shin et al.	HMDB0000220	ENSG00000170502	FALSE
MR-IVW LD	9482_110_NUDT9_NUDT9	NUDT9	M01358	stearate (18:0)	-0.0190863	0.148389	0.897656	DeCODE	Q9BW91	Shin et al.	HMDB0000827	ENSG00000170502	FALSE
MR-IVW LD	9482_110_NUDT9_NUDT9	NUDT9	M01493	ornithine	0.116229	0.148824	0.434812	DeCODE	Q9BW91	Shin et al.	HMDB0000214	ENSG00000170502	FALSE
MR-IVW LD	9482_110_NUDT9_NUDT9	NUDT9	M01508	pantothenate	-0.142256	0.150385	0.344175	DeCODE	Q9BW91	Shin et al.	HMDB0000210	ENSG00000170502	FALSE
MR-IVW LD	9482_110_NUDT9_NUDT9	NUDT9	M01638	arginine	-0.0922762	0.150986	0.541096	DeCODE	Q9BW91	Shin et al.	HMDB0000517	ENSG00000170502	FALSE
MR-IVW LD	9482_110_NUDT9_NUDT9	NUDT9	M01640	ascorbate (vitamin c)	0.02257	0.280182	0.935796	DeCODE	Q9BW91	Shin et al.	HMDB0000044	ENSG00000170502	FALSE
MR-IVW LD	9482_110_NUDT9_NUDT9	NUDT9	M01670	urea	-0.118685	0.148451	0.424006	DeCODE	Q9BW91	Shin et al.	HMDB0000294	ENSG00000170502	FALSE
MR-IVW LD	9482_110_NUDT9_NUDT9	NUDT9	M01712	cortisol	0.0764461	0.148478	0.606648	DeCODE	Q9BW91	Shin et al.	HMDB0000063	ENSG00000170502	FALSE
MR-IVW LD	9482_110_NUDT9_NUDT9	NUDT9	M01827	riboflavin (vitamin b2)	0.339352	0.322328	0.292426	DeCODE	Q9BW91	Shin et al.	HMDB0000244	ENSG00000170502	FALSE
MR-IVW LD	9482_110_NUDT9_NUDT9	NUDT9	M02132	citrulline	-0.194656	0.148684	0.190468	DeCODE	Q9BW91	Shin et al.	HMDB0000904	ENSG00000170502	FALSE
MR-IVW LD	9482_110_NUDT9_NUDT9	NUDT9	M02137	biliverdin	-0.288785	0.160925	0.0727296	DeCODE	Q9BW91	Shin et al.	HMDB0001008	ENSG00000170502	FALSE
MR-IVW LD	9482_110_NUDT9_NUDT9	NUDT9	M02342	serotonin (5ht)	0.215439	0.167216	0.19761	DeCODE	Q9BW91	Shin et al.	HMDB0000259	ENSG00000170502	FALSE
MR-IVW LD	9482_110_NUDT9_NUDT9	NUDT9	M11438	phosphate	-0.0370777	0.14853	0.802872	DeCODE	Q9BW91	Shin et al.	HMDB0001429	ENSG00000170502	FALSE
MR-IVW LD	9482_110_NUDT9_NUDT9	NUDT9	M15122	glycerol	-0.143054	0.148415	0.335106	DeCODE	Q9BW91	Shin et al.	HMDB0000131	ENSG00000170502	FALSE
MR-IVW LD	9482_110_NUDT9_NUDT9	NUDT9	M15488	acetylphosphate	-0.0572938	0.148488	0.69961	DeCODE	Q9BW91	Shin et al.	HMDB0001494	ENSG00000170502	FALSE
MR-IVW LD	9482_110_NUDT9_NUDT9	NUDT9	M15506	choline	-0.18211	0.148837	0.221122	DeCODE	Q9BW91	Shin et al.	HMDB0000097	ENSG00000170502	FALSE
MR-IVW LD	9482_110_NUDT9_NUDT9	NUDT9	M15630	n-acetylornithine	0.116777	0.150539	0.437908	DeCODE	Q9BW91	Shin et al.	HMDB0003357	ENSG00000170502	FALSE
MR-IVW LD	9482_110_NUDT9_NUDT9	NUDT9	M15677	3-methylhistidine	0.0655086	0.171566	0.702589	DeCODE	Q9BW91	Shin et al.	HMDB0000479	ENSG00000170502	FALSE
MR-IVW LD	9482_110_NUDT9_NUDT9	NUDT9	M15990	glycerophosphorylcholine (gpc)	-0.0880045	0.154529	0.569016	DeCODE	Q9BW91	Shin et al.	HMDB0000086	ENSG00000170502	FALSE
MR-IVW LD	9482_110_NUDT9_NUDT9	NUDT9	M15996	aspartate	0.00195068	0.149136	0.989564	DeCODE	Q9BW91	Shin et al.	HMDB0000191	ENSG00000170502	FALSE
MR-IVW LD	9482_110_NUDT9_NUDT9	NUDT9	M20489	glucose	0.248348	0.148678	0.0948447	DeCODE	Q9BW91	Shin et al.	HMDB0000122	ENSG00000170502	FALSE
MR-IVW LD	9482_110_NUDT9_NUDT9	NUDT9	M21044	2-hydroxybutyrate (ahb)	-0.0209775	0.148278	0.887495	DeCODE	Q9BW91	Shin et al.	HMDB0000008	ENSG00000170502	FALSE
MR-IVW LD	9482_110_NUDT9_NUDT9	NUDT9	M27718	creatine	0.00705629	0.148207	0.962026	DeCODE	Q9BW91	Shin et al.	HMDB0000064	ENSG00000170502	FALSE
MR-IVW LD	9482_110_NUDT9_NUDT9	NUDT9	M31453	cysteine	-0.291995	0.149361	0.050588	DeCODE	Q9BW91	Shin et al.	HMDB0000574	ENSG00000170502	FALSE
MR-IVW LD	9482_110_NUDT9_NUDT9	NUDT9	M32198	acetylcarnitine (c2)	0.0514066	0.148374	0.728992	DeCODE	Q9BW91	Shin et al.	HMDB0000201	ENSG00000170502	FALSE
MR-IVW LD	9482_110_NUDT9_NUDT9	NUDT9	M32315	serine	0.25396	0.148426	0.087078	DeCODE	Q9BW91	Shin et al.	HMDB0000187	ENSG00000170502	FALSE
MR-IVW LD	9482_110_NUDT9_NUDT9	NUDT9	M32338	glycine	-0.0700533	0.148377	0.636835	DeCODE	Q9BW91	Shin et al.	HMDB0000123	ENSG00000170502	FALSE
MR-IVW LD	9482_110_NUDT9_NUDT9	NUDT9	M32339	alanine	-0.15154	0.148493	0.307481	DeCODE	Q9BW91	Shin et al.	HMDB0000161	ENSG00000170502	FALSE
MR-IVW LD	9482_110_NUDT9_NUDT9	NUDT9	M32425	dehydroepiandrosterone sulfate (dhea-s)	-0.104534	0.148476	0.481406	DeCODE	Q9BW91	Shin et al.	HMDB0001032	ENSG00000170502	FALSE
MR-IVW LD	9482_110_NUDT9_NUDT9	NUDT9	M32593	heme	0.138655	0.164907	0.400457	DeCODE	Q9BW91	Shin et al.	HMDB0003178	ENSG00000170502	FALSE
MR-IVW LD	9482_110_NUDT9_NUDT9	NUDT9	M33453	alpha-ketoglutarate	-0.104593	0.168303	0.534302	DeCODE	Q9BW91	Shin et al.	HMDB0000208	ENSG00000170502	FALSE
MR-IVW LD	9482_110_NUDT9_NUDT9	NUDT9	bioa_001	alanine	0.0135475	0.0434955	0.755445	DeCODE	Q9BW91	Lotta et al.	HMDB0000161	ENSG00000170502	FALSE
MR-IVW LD	9482_110_NUDT9_NUDT9	NUDT9	bioa_002	arginine	0.00947413	0.072603	0.896177	DeCODE	Q9BW91	Lotta et al.	HMDB0000517	ENSG00000170502	FALSE
MR-IVW LD	9482_110_NUDT9_NUDT9	NUDT9	bioa_004	aspartate	0.0154663	0.0725419	0.831167	DeCODE	Q9BW91	Lotta et al.	HMDB0000191	ENSG00000170502	FALSE
MR-IVW LD	9482_110_NUDT9_NUDT9	NUDT9	bioa_005	citrulline	-0.0874606	0.0723478	0.226705	DeCODE	Q9BW91	Lotta et al.	HMDB0000904	ENSG00000170502	FALSE
MR-IVW LD	9482_110_NUDT9_NUDT9	NUDT9	bioa_008	glycine	0.0204814	0.0452213	0.650611	DeCODE	Q9BW91	Lotta et al.	HMDB0000123	ENSG00000170502	FALSE
MR-IVW LD	9482_110_NUDT9_NUDT9	NUDT9	bioa_013	methionine	-0.00382629	0.0723178	0.957804	DeCODE	Q9BW91	Lotta et al.	HMDB0000696	ENSG00000170502	FALSE
MR-IVW LD	9482_110_NUDT9_NUDT9	NUDT9	bioa_014	ornithine	0.0728819	0.0723707	0.313904	DeCODE	Q9BW91	Lotta et al.	HMDB0000214	ENSG00000170502	FALSE
MR-IVW LD	9482_110_NUDT9_NUDT9	NUDT9	bioa_015	phenylethylamine	-0.117652	0.125426	0.348234	DeCODE	Q9BW91	Lotta et al.	HMDB0012275	ENSG00000170502	FALSE
MR-IVW LD	9482_110_NUDT9_NUDT9	NUDT9	bioa_018	serine	0.060585	0.0723291	0.402238	DeCODE	Q9BW91	Lotta et al.	HMDB0000187	ENSG00000170502	FALSE
MR-IVW LD	9482_110_NUDT9_NUDT9	NUDT9	bioa_020	tryptophan	-0.00201814	0.0723102	0.977734	DeCODE	Q9BW91	Lotta et al.	HMDB0000929	ENSG00000170502	FALSE
MR-IVW LD	9482_110_NUDT9_NUDT9	NUDT9	bioa_023	n-acetylornithine	-0.0506044	0.0726406	0.486028	DeCODE	Q9BW91	Lotta et al.	HMDB0003357	ENSG00000170502	FALSE
MR-IVW LD	9482_110_NUDT9_NUDT9	NUDT9	bioa_031	sarcosine	0.105565	0.0767032	0.168737	DeCODE	Q9BW91	Lotta et al.	HMDB0000271	ENSG00000170502	FALSE
MR-IVW LD	9482_110_NUDT9_NUDT9	NUDT9	bioa_032	serotonin	0.154487	0.0925697	0.0951429	DeCODE	Q9BW91	Lotta et al.	HMDB0000259	ENSG00000170502	FALSE
MR-IVW LD	9482_110_NUDT9_NUDT9	NUDT9	bioa_033	spermidine	0.0501959	0.0898428	0.576361	DeCODE	Q9BW91	Lotta et al.	HMDB0001257	ENSG00000170502	FALSE
MR-IVW LD	9482_110_NUDT9_NUDT9	NUDT9	bior_002	acetylcarnitine (c2)	-0.0907632	0.0722675	0.20914	DeCODE	Q9BW91	Lotta et al.	HMDB0000201	ENSG00000170502	FALSE
MR-IVW LD	9482_110_NUDT9_NUDT9	NUDT9	met-d-Acetate	acetate	-0.0182897	0.0342304	0.593126	DeCODE	Q9BW91	Borges et al.	HMDB0000042	ENSG00000170502	FALSE
MR-IVW LD	9482_110_NUDT9_NUDT9	NUDT9	met-d-Acetoacetate	acetoacetate	-0.0229631	0.0342261	0.502268	DeCODE	Q9BW91	Borges et al.	HMDB0000060	ENSG00000170502	FALSE
MR-IVW LD	9482_110_NUDT9_NUDT9	NUDT9	met-d-Ala	alanine	0.0312052	0.0342262	0.361909	DeCODE	Q9BW91	Borges et al.	HMDB0000161	ENSG00000170502	FALSE
MR-IVW LD	9482_110_NUDT9_NUDT9	NUDT9	met-d-Gly	glycine	0.0158838	0.0342412	0.642735	DeCODE	Q9BW91	Borges et al.	HMDB0000123	ENSG00000170502	FALSE
MR-IVW LD	9482_110_NUDT9_NUDT9	NUDT9	met-d-LA	linoleate (18:2n6)	-0.0119107	0.0342373	0.727925	DeCODE	Q9BW91	Borges et al.	HMDB0006270,HMDB0000673	ENSG00000170502	FALSE
MR-IVW LD	9482_110_NUDT9_NUDT9	NUDT9	met-d-Phe	phenylalanine	-0.064153	0.0342333	0.0609313	DeCODE	Q9BW91	Borges et al.	HMDB0000159	ENSG00000170502	FALSE
MR-IVW LD	9482_110_NUDT9_NUDT9	NUDT9	met-d-Pyruvate	pyruvate	-0.0215849	0.0342748	0.528851	DeCODE	Q9BW91	Borges et al.	HMDB0000243	ENSG00000170502	FALSE
MR-IVW LD	9759_13_IDO1_INDO	IDO1	GCST90199627	n-alpha-acetylornithine	-0.74517	0.362949	0.0400631	DeCODE	P14902	Chen et al.	HMDB0003357	ENSG00000131203	FALSE
MR-IVW LD	9759_13_IDO1_INDO	IDO1	GCST90199628	3-methylhistidine	-0.378016	0.298567	0.205478	DeCODE	P14902	Chen et al.	HMDB0000479	ENSG00000131203	FALSE
MR-IVW LD	9759_13_IDO1_INDO	IDO1	GCST90199629	glycerophosphorylcholine (gpc)	0.475875	0.299947	0.112619	DeCODE	P14902	Chen et al.	HMDB0000086	ENSG00000131203	FALSE
MR-IVW LD	9759_13_IDO1_INDO	IDO1	GCST90199669	acetylcarnitine (c2)	0.206249	0.299075	0.490431	DeCODE	P14902	Chen et al.	HMDB0000201	ENSG00000131203	FALSE
MR-IVW LD	9759_13_IDO1_INDO	IDO1	GCST90199673	dehydroepiandrosterone sulfate (dhea-s)	-0.231941	0.29969	0.438969	DeCODE	P14902	Chen et al.	HMDB0001032	ENSG00000131203	FALSE
MR-IVW LD	9759_13_IDO1_INDO	IDO1	GCST90199691	1-methylhistidine	0.142233	0.299733	0.635121	DeCODE	P14902	Chen et al.	HMDB0000001	ENSG00000131203	FALSE
MR-IVW LD	9759_13_IDO1_INDO	IDO1	GCST90199845	sphinganine-1-phosphate	-0.20376	0.301568	0.49925	DeCODE	P14902	Chen et al.	HMDB0001383	ENSG00000131203	FALSE
MR-IVW LD	9759_13_IDO1_INDO	IDO1	GCST90199896	sulfate*	-0.609243	0.299589	0.0419927	DeCODE	P14902	Chen et al.	HMDB01448	ENSG00000131203	FALSE
MR-IVW LD	9759_13_IDO1_INDO	IDO1	GCST90199972	sphingomyelin (d18:1/24:1, d18:2/24:0)*	0.20318	0.298985	0.49678	DeCODE	P14902	Chen et al.	HMDB0012107	ENSG00000131203	FALSE
MR-IVW LD	9759_13_IDO1_INDO	IDO1	GCST90200001	sphingomyelin (d18:1/20:0, d16:1/22:0)*	0.0717743	0.299173	0.810401	DeCODE	P14902	Chen et al.	HMDB0012102	ENSG00000131203	FALSE
MR-IVW LD	9759_13_IDO1_INDO	IDO1	GCST90200049	myristoyl dihydrosphingomyelin (d18:0/14:0)*	0.523838	0.299173	0.0799539	DeCODE	P14902	Chen et al.	HMDB0012085	ENSG00000131203	FALSE
MR-IVW LD	9759_13_IDO1_INDO	IDO1	GCST90200056	sphingomyelin (d18:0/18:0, d19:0/17:0)*	0.077784	0.298866	0.79466	DeCODE	P14902	Chen et al.	HMDB0012087	ENSG00000131203	FALSE
MR-IVW LD	9759_13_IDO1_INDO	IDO1	GCST90200279	pantothenate	-0.205497	0.300314	0.493801	DeCODE	P14902	Chen et al.	HMDB0000210	ENSG00000131203	FALSE
MR-IVW LD	9759_13_IDO1_INDO	IDO1	GCST90200283	3-ureidopropionate	-0.558653	0.312948	0.0742396	DeCODE	P14902	Chen et al.	HMDB0000026	ENSG00000131203	FALSE
MR-IVW LD	9759_13_IDO1_INDO	IDO1	GCST90200291	sarcosine	0.314678	0.299772	0.293845	DeCODE	P14902	Chen et al.	HMDB0000271	ENSG00000131203	FALSE
MR-IVW LD	9759_13_IDO1_INDO	IDO1	GCST90200296	methyl indole-3-acetate	0.68288	0.324085	0.0351088	DeCODE	P14902	Chen et al.	HMDB0029738	ENSG00000131203	FALSE
MR-IVW LD	9759_13_IDO1_INDO	IDO1	GCST90200306	butyrate/isobutyrate (4:0)	0.598541	0.303792	0.0488117	DeCODE	P14902	Chen et al.	HMDB0000039	ENSG00000131203	FALSE
MR-IVW LD	9759_13_IDO1_INDO	IDO1	GCST90200314	n-acetylneuraminate	0.179111	0.300206	0.550756	DeCODE	P14902	Chen et al.	HMDB0000230	ENSG00000131203	FALSE
MR-IVW LD	9759_13_IDO1_INDO	IDO1	GCST90200318	acetoacetate	0.13261	0.327673	0.685697	DeCODE	P14902	Chen et al.	HMDB0000060	ENSG00000131203	FALSE
MR-IVW LD	9759_13_IDO1_INDO	IDO1	GCST90200319	cys-gly, oxidized	0.229195	0.299182	0.443633	DeCODE	P14902	Chen et al.	HMDB0000078	ENSG00000131203	FALSE
MR-IVW LD	9759_13_IDO1_INDO	IDO1	GCST90200323	creatine	-0.283408	0.298652	0.342643	DeCODE	P14902	Chen et al.	HMDB0000064	ENSG00000131203	FALSE
MR-IVW LD	9759_13_IDO1_INDO	IDO1	GCST90200325	glycerol	0.207322	0.29866	0.487573	DeCODE	P14902	Chen et al.	HMDB0000131	ENSG00000131203	FALSE
MR-IVW LD	9759_13_IDO1_INDO	IDO1	GCST90200327	choline	-0.156299	0.299079	0.601253	DeCODE	P14902	Chen et al.	HMDB0000097	ENSG00000131203	FALSE
MR-IVW LD	9759_13_IDO1_INDO	IDO1	GCST90200335	stearoyl sphingomyelin (d18:1/18:0)	0.162046	0.299151	0.588035	DeCODE	P14902	Chen et al.	HMDB0001348	ENSG00000131203	FALSE
MR-IVW LD	9759_13_IDO1_INDO	IDO1	GCST90200336	n-palmitoyl-sphingosine (d18:1/16:0)	0.287194	0.298995	0.336787	DeCODE	P14902	Chen et al.	HMDB0004949	ENSG00000131203	FALSE
MR-IVW LD	9759_13_IDO1_INDO	IDO1	GCST90200341	n-stearoyl-sphingosine (d18:1/18:0)*	0.284011	0.299212	0.342521	DeCODE	P14902	Chen et al.	HMDB0004950	ENSG00000131203	FALSE
MR-IVW LD	9759_13_IDO1_INDO	IDO1	GCST90200345	s-adenosylhomocysteine (sah)	0.122735	0.346877	0.723468	DeCODE	P14902	Chen et al.	HMDB00939	ENSG00000131203	FALSE
MR-IVW LD	9759_13_IDO1_INDO	IDO1	GCST90200351	n-acetylputrescine	0.0984094	0.299426	0.742413	DeCODE	P14902	Chen et al.	HMDB0002064	ENSG00000131203	FALSE
MR-IVW LD	9759_13_IDO1_INDO	IDO1	GCST90200354	linoleate (18:2n6)	-0.013731	0.29912	0.963386	DeCODE	P14902	Chen et al.	HMDB0006270,HMDB0000673	ENSG00000131203	FALSE
MR-IVW LD	9759_13_IDO1_INDO	IDO1	GCST90200355	adenosine 5'-diphosphate (adp)	-0.225752	0.400508	0.572983	DeCODE	P14902	Chen et al.	HMDB0001341	ENSG00000131203	FALSE
MR-IVW LD	9759_13_IDO1_INDO	IDO1	GCST90200356	adenosine 5'-monophosphate (amp)	-0.0204483	0.299883	0.945636	DeCODE	P14902	Chen et al.	HMDB0000045	ENSG00000131203	FALSE
MR-IVW LD	9759_13_IDO1_INDO	IDO1	GCST90200358	arachidonate (20:4n6)	0.308512	0.298884	0.301971	DeCODE	P14902	Chen et al.	HMDB0001043	ENSG00000131203	FALSE
MR-IVW LD	9759_13_IDO1_INDO	IDO1	GCST90200361	beta-alanine	-0.0489529	0.301799	0.871145	DeCODE	P14902	Chen et al.	HMDB0000056	ENSG00000131203	FALSE
MR-IVW LD	9759_13_IDO1_INDO	IDO1	GCST90200362	succinate	-0.0710964	0.305029	0.815699	DeCODE	P14902	Chen et al.	HMDB0000254	ENSG00000131203	FALSE
MR-IVW LD	9759_13_IDO1_INDO	IDO1	GCST90200363	choline phosphate	-0.0560205	0.299391	0.851571	DeCODE	P14902	Chen et al.	HMDB0001565	ENSG00000131203	FALSE
MR-IVW LD	9759_13_IDO1_INDO	IDO1	GCST90200364	cysteinylglycine	0.801417	0.299826	0.00751894	DeCODE	P14902	Chen et al.	HMDB0000078	ENSG00000131203	FALSE
MR-IVW LD	9759_13_IDO1_INDO	IDO1	GCST90200370	aspartate	-0.237137	0.299235	0.428083	DeCODE	P14902	Chen et al.	HMDB0000191	ENSG00000131203	FALSE
MR-IVW LD	9759_13_IDO1_INDO	IDO1	GCST90200372	arginine	-0.0160134	0.299537	0.957365	DeCODE	P14902	Chen et al.	HMDB0000517	ENSG00000131203	FALSE
MR-IVW LD	9759_13_IDO1_INDO	IDO1	GCST90200374	sphinganine	-0.159518	0.315401	0.613024	DeCODE	P14902	Chen et al.	HMDB0000269	ENSG00000131203	FALSE
MR-IVW LD	9759_13_IDO1_INDO	IDO1	GCST90200376	flavin adenine dinucleotide (fad)	-0.413153	0.343639	0.229252	DeCODE	P14902	Chen et al.	HMDB0001248	ENSG00000131203	FALSE
MR-IVW LD	9759_13_IDO1_INDO	IDO1	GCST90200378	cortisol	-0.168821	0.300335	0.574041	DeCODE	P14902	Chen et al.	HMDB0000063	ENSG00000131203	FALSE
MR-IVW LD	9759_13_IDO1_INDO	IDO1	GCST90200383	cystathionine	-0.376052	0.303647	0.215549	DeCODE	P14902	Chen et al.	HMDB0000099	ENSG00000131203	FALSE
MR-IVW LD	9759_13_IDO1_INDO	IDO1	GCST90200384	guanidinoacetate	-0.185513	0.299512	0.535663	DeCODE	P14902	Chen et al.	HMDB0000128	ENSG00000131203	FALSE
MR-IVW LD	9759_13_IDO1_INDO	IDO1	GCST90200385	sphingosine	0.230704	0.304273	0.448324	DeCODE	P14902	Chen et al.	HMDB0000252	ENSG00000131203	FALSE
MR-IVW LD	9759_13_IDO1_INDO	IDO1	GCST90200390	stearate (18:0)	0.197284	0.298895	0.509224	DeCODE	P14902	Chen et al.	HMDB0000827	ENSG00000131203	FALSE
MR-IVW LD	9759_13_IDO1_INDO	IDO1	GCST90200391	methionine	-0.188147	0.299803	0.530288	DeCODE	P14902	Chen et al.	HMDB0000696	ENSG00000131203	FALSE
MR-IVW LD	9759_13_IDO1_INDO	IDO1	GCST90200393	phosphate	0.00602761	0.299356	0.983935	DeCODE	P14902	Chen et al.	HMDB0001429	ENSG00000131203	FALSE
MR-IVW LD	9759_13_IDO1_INDO	IDO1	GCST90200394	inosine	-0.0476605	0.386786	0.901931	DeCODE	P14902	Chen et al.	HMDB0000195	ENSG00000131203	FALSE
MR-IVW LD	9759_13_IDO1_INDO	IDO1	GCST90200395	inosine 5'-monophosphate (imp)	-0.543756	0.399058	0.173009	DeCODE	P14902	Chen et al.	HMDB0000175	ENSG00000131203	FALSE
MR-IVW LD	9759_13_IDO1_INDO	IDO1	GCST90200396	phenylalanine	-0.289465	0.299684	0.334095	DeCODE	P14902	Chen et al.	HMDB0000159	ENSG00000131203	FALSE
MR-IVW LD	9759_13_IDO1_INDO	IDO1	GCST90200397	palmitate (16:0)	0.248192	0.298945	0.40641	DeCODE	P14902	Chen et al.	HMDB0000220	ENSG00000131203	FALSE
MR-IVW LD	9759_13_IDO1_INDO	IDO1	GCST90200400	nicotinamide	-0.159931	0.301868	0.596248	DeCODE	P14902	Chen et al.	HMDB0001406	ENSG00000131203	FALSE
MR-IVW LD	9759_13_IDO1_INDO	IDO1	GCST90200403	citrulline	0.310126	0.300983	0.302832	DeCODE	P14902	Chen et al.	HMDB0000904	ENSG00000131203	FALSE
MR-IVW LD	9759_13_IDO1_INDO	IDO1	GCST90200404	ornithine	-0.0506001	0.29921	0.865708	DeCODE	P14902	Chen et al.	HMDB0000214	ENSG00000131203	FALSE
MR-IVW LD	9759_13_IDO1_INDO	IDO1	GCST90200405	retinol (vitamin a)	-0.0968937	0.299354	0.746183	DeCODE	P14902	Chen et al.	HMDB0000305	ENSG00000131203	FALSE
MR-IVW LD	9759_13_IDO1_INDO	IDO1	GCST90200406	1-methylnicotinamide	-0.0821506	0.300321	0.784436	DeCODE	P14902	Chen et al.	HMDB0000699	ENSG00000131203	FALSE
MR-IVW LD	9759_13_IDO1_INDO	IDO1	GCST90200407	uridine	-0.142579	0.299243	0.633743	DeCODE	P14902	Chen et al.	HMDB0000296	ENSG00000131203	FALSE
MR-IVW LD	9759_13_IDO1_INDO	IDO1	GCST90200415	serine	-0.582964	0.298852	0.0510955	DeCODE	P14902	Chen et al.	HMDB0000187	ENSG00000131203	FALSE
MR-IVW LD	9759_13_IDO1_INDO	IDO1	GCST90200417	urea	-0.506799	0.299467	0.090582	DeCODE	P14902	Chen et al.	HMDB0000294	ENSG00000131203	FALSE
MR-IVW LD	9759_13_IDO1_INDO	IDO1	GCST90200418	pyridoxal	-0.337637	0.30352	0.265965	DeCODE	P14902	Chen et al.	HMDB0001545	ENSG00000131203	FALSE
MR-IVW LD	9759_13_IDO1_INDO	IDO1	GCST90200422	serotonin	-0.419282	0.313914	0.181661	DeCODE	P14902	Chen et al.	HMDB0000259	ENSG00000131203	TRUE
MR-IVW LD	9759_13_IDO1_INDO	IDO1	GCST90200423	spermidine	-0.181147	0.317133	0.567863	DeCODE	P14902	Chen et al.	HMDB0001257	ENSG00000131203	FALSE
MR-IVW LD	9759_13_IDO1_INDO	IDO1	GCST90200429	cytidine	0.718994	0.310526	0.0205905	DeCODE	P14902	Chen et al.	HMDB0000089	ENSG00000131203	FALSE
MR-IVW LD	9759_13_IDO1_INDO	IDO1	GCST90200430	pyruvate	0.104989	0.299136	0.725606	DeCODE	P14902	Chen et al.	HMDB0000243	ENSG00000131203	FALSE
MR-IVW LD	9759_13_IDO1_INDO	IDO1	GCST90200431	alanine	0.533798	0.298972	0.0741888	DeCODE	P14902	Chen et al.	HMDB0000161	ENSG00000131203	FALSE
MR-IVW LD	9759_13_IDO1_INDO	IDO1	GCST90200437	fructose	0.624276	0.301293	0.0382662	DeCODE	P14902	Chen et al.	HMDB0000660	ENSG00000131203	FALSE
MR-IVW LD	9759_13_IDO1_INDO	IDO1	GCST90200438	alpha-ketobutyrate	-0.100612	0.300357	0.737643	DeCODE	P14902	Chen et al.	HMDB0000005	ENSG00000131203	FALSE
MR-IVW LD	9759_13_IDO1_INDO	IDO1	GCST90200439	cysteine	0.415634	0.299885	0.165753	DeCODE	P14902	Chen et al.	HMDB0000574	ENSG00000131203	FALSE
MR-IVW LD	9759_13_IDO1_INDO	IDO1	GCST90200441	tryptophan	-0.224896	0.299563	0.452805	DeCODE	P14902	Chen et al.	HMDB0000929	ENSG00000131203	TRUE
MR-IVW LD	9759_13_IDO1_INDO	IDO1	GCST90200447	maltose	0.127145	0.341122	0.709352	DeCODE	P14902	Chen et al.	HMDB0000163	ENSG00000131203	FALSE
MR-IVW LD	9759_13_IDO1_INDO	IDO1	GCST90200455	alpha-ketoglutarate	0.0796853	0.299992	0.790528	DeCODE	P14902	Chen et al.	HMDB0000208	ENSG00000131203	FALSE
MR-IVW LD	9759_13_IDO1_INDO	IDO1	GCST90200684	n-acetyl-aspartyl-glutamate (naag)	-0.112034	0.309703	0.717542	DeCODE	P14902	Chen et al.	HMDB0001067	ENSG00000131203	FALSE
MR-IVW LD	9759_13_IDO1_INDO	IDO1	GCST90200687	bilirubin (e,z or z,e)*	0.607871	0.299444	0.0423568	DeCODE	P14902	Chen et al.	HMDB0000488	ENSG00000131203	FALSE
MR-IVW LD	9759_13_IDO1_INDO	IDO1	GCST90200691	n-delta-acetylornithine	0.163865	0.299133	0.58383	DeCODE	P14902	Chen et al.	HMDB0003357	ENSG00000131203	FALSE
MR-IVW LD	9759_13_IDO1_INDO	IDO1	GCST90200704	bilirubin (z,z)	0.481183	0.299055	0.107614	DeCODE	P14902	Chen et al.	HMDB0000054	ENSG00000131203	FALSE
MR-IVW LD	9759_13_IDO1_INDO	IDO1	GCST90200706	biliverdin	0.262032	0.29907	0.380944	DeCODE	P14902	Chen et al.	HMDB0001008	ENSG00000131203	FALSE
MR-IVW LD	9759_13_IDO1_INDO	IDO1	GCST90200707	glycine	0.170719	0.299078	0.568124	DeCODE	P14902	Chen et al.	HMDB0000123	ENSG00000131203	FALSE
MR-IVW LD	9759_13_IDO1_INDO	IDO1	M00054	tryptophan	0.451443	0.322459	0.161513	DeCODE	P14902	Shin et al.	HMDB0000929	ENSG00000131203	TRUE
MR-IVW LD	9759_13_IDO1_INDO	IDO1	M00555	adenosine	0.242032	0.322709	0.453255	DeCODE	P14902	Shin et al.	HMDB0000050	ENSG00000131203	FALSE
MR-IVW LD	9759_13_IDO1_INDO	IDO1	M00577	fructose	-0.195486	0.322977	0.545004	DeCODE	P14902	Shin et al.	HMDB0000660	ENSG00000131203	FALSE
MR-IVW LD	9759_13_IDO1_INDO	IDO1	M00599	pyruvate	0.29486	0.325102	0.364419	DeCODE	P14902	Shin et al.	HMDB0000243	ENSG00000131203	FALSE
MR-IVW LD	9759_13_IDO1_INDO	IDO1	M00606	uridine	-0.682784	0.322426	0.034205	DeCODE	P14902	Shin et al.	HMDB0000296	ENSG00000131203	FALSE
MR-IVW LD	9759_13_IDO1_INDO	IDO1	M01105	linoleate (18:2n6)	-0.219623	0.322975	0.496504	DeCODE	P14902	Shin et al.	HMDB0006270,HMDB0000673	ENSG00000131203	FALSE
MR-IVW LD	9759_13_IDO1_INDO	IDO1	M01110	arachidonate (20:4n6)	-0.283556	0.322222	0.378859	DeCODE	P14902	Shin et al.	HMDB0001043	ENSG00000131203	FALSE
MR-IVW LD	9759_13_IDO1_INDO	IDO1	M01123	inosine	-1.3146	0.53779	0.0145075	DeCODE	P14902	Shin et al.	HMDB0000195	ENSG00000131203	FALSE
MR-IVW LD	9759_13_IDO1_INDO	IDO1	M01302	methionine	0.516194	0.322621	0.109599	DeCODE	P14902	Shin et al.	HMDB0000696	ENSG00000131203	FALSE
MR-IVW LD	9759_13_IDO1_INDO	IDO1	M01336	palmitate (16:0)	-0.182317	0.322561	0.571926	DeCODE	P14902	Shin et al.	HMDB0000220	ENSG00000131203	FALSE
MR-IVW LD	9759_13_IDO1_INDO	IDO1	M01358	stearate (18:0)	-0.420606	0.322465	0.192115	DeCODE	P14902	Shin et al.	HMDB0000827	ENSG00000131203	FALSE
MR-IVW LD	9759_13_IDO1_INDO	IDO1	M01493	ornithine	0.0905962	0.323558	0.779478	DeCODE	P14902	Shin et al.	HMDB0000214	ENSG00000131203	FALSE
MR-IVW LD	9759_13_IDO1_INDO	IDO1	M01508	pantothenate	0.0605302	0.326863	0.853084	DeCODE	P14902	Shin et al.	HMDB0000210	ENSG00000131203	FALSE
MR-IVW LD	9759_13_IDO1_INDO	IDO1	M01638	arginine	0.304692	0.32813	0.353111	DeCODE	P14902	Shin et al.	HMDB0000517	ENSG00000131203	FALSE
MR-IVW LD	9759_13_IDO1_INDO	IDO1	M01640	ascorbate (vitamin c)	0.376682	0.608883	0.536151	DeCODE	P14902	Shin et al.	HMDB0000044	ENSG00000131203	FALSE
MR-IVW LD	9759_13_IDO1_INDO	IDO1	M01670	urea	0.0258124	0.322655	0.936237	DeCODE	P14902	Shin et al.	HMDB0000294	ENSG00000131203	FALSE
MR-IVW LD	9759_13_IDO1_INDO	IDO1	M01712	cortisol	-0.479088	0.322651	0.137584	DeCODE	P14902	Shin et al.	HMDB0000063	ENSG00000131203	FALSE
MR-IVW LD	9759_13_IDO1_INDO	IDO1	M01827	riboflavin (vitamin b2)	0.660711	0.700513	0.345588	DeCODE	P14902	Shin et al.	HMDB0000244	ENSG00000131203	FALSE
MR-IVW LD	9759_13_IDO1_INDO	IDO1	M02132	citrulline	0.394935	0.323129	0.221624	DeCODE	P14902	Shin et al.	HMDB0000904	ENSG00000131203	FALSE
MR-IVW LD	9759_13_IDO1_INDO	IDO1	M02137	biliverdin	-0.244034	0.349782	0.485381	DeCODE	P14902	Shin et al.	HMDB0001008	ENSG00000131203	FALSE
MR-IVW LD	9759_13_IDO1_INDO	IDO1	M02342	serotonin (5ht)	-0.503158	0.363392	0.16617	DeCODE	P14902	Shin et al.	HMDB0000259	ENSG00000131203	TRUE
MR-IVW LD	9759_13_IDO1_INDO	IDO1	M11438	phosphate	0.124156	0.322806	0.700522	DeCODE	P14902	Shin et al.	HMDB0001429	ENSG00000131203	FALSE
MR-IVW LD	9759_13_IDO1_INDO	IDO1	M15122	glycerol	0.42177	0.32253	0.190978	DeCODE	P14902	Shin et al.	HMDB0000131	ENSG00000131203	FALSE
MR-IVW LD	9759_13_IDO1_INDO	IDO1	M15488	acetylphosphate	0.242032	0.322709	0.453255	DeCODE	P14902	Shin et al.	HMDB0001494	ENSG00000131203	FALSE
MR-IVW LD	9759_13_IDO1_INDO	IDO1	M15506	choline	0.0431324	0.323493	0.89393	DeCODE	P14902	Shin et al.	HMDB0000097	ENSG00000131203	FALSE
MR-IVW LD	9759_13_IDO1_INDO	IDO1	M15630	n-acetylornithine	0.0380446	0.327184	0.907431	DeCODE	P14902	Shin et al.	HMDB0003357	ENSG00000131203	FALSE
MR-IVW LD	9759_13_IDO1_INDO	IDO1	M15677	3-methylhistidine	0.372841	0.372841	0.317311	DeCODE	P14902	Shin et al.	HMDB0000479	ENSG00000131203	FALSE
MR-IVW LD	9759_13_IDO1_INDO	IDO1	M15990	glycerophosphorylcholine (gpc)	-0.345701	0.335823	0.303286	DeCODE	P14902	Shin et al.	HMDB0000086	ENSG00000131203	FALSE
MR-IVW LD	9759_13_IDO1_INDO	IDO1	M15996	aspartate	0.409391	0.324101	0.206532	DeCODE	P14902	Shin et al.	HMDB0000191	ENSG00000131203	FALSE
MR-IVW LD	9759_13_IDO1_INDO	IDO1	M20489	glucose	-0.133065	0.323158	0.680512	DeCODE	P14902	Shin et al.	HMDB0000122	ENSG00000131203	FALSE
MR-IVW LD	9759_13_IDO1_INDO	IDO1	M21044	2-hydroxybutyrate (ahb)	0.161128	0.322256	0.617075	DeCODE	P14902	Shin et al.	HMDB0000008	ENSG00000131203	FALSE
MR-IVW LD	9759_13_IDO1_INDO	IDO1	M27718	creatine	0.0169531	0.322108	0.958025	DeCODE	P14902	Shin et al.	HMDB0000064	ENSG00000131203	FALSE
MR-IVW LD	9759_13_IDO1_INDO	IDO1	M31453	cysteine	0.0124874	0.324672	0.96932	DeCODE	P14902	Shin et al.	HMDB0000574	ENSG00000131203	FALSE
MR-IVW LD	9759_13_IDO1_INDO	IDO1	M32198	acetylcarnitine (c2)	0.23565	0.322468	0.46492	DeCODE	P14902	Shin et al.	HMDB0000201	ENSG00000131203	FALSE
MR-IVW LD	9759_13_IDO1_INDO	IDO1	M32315	serine	-0.215083	0.322624	0.504985	DeCODE	P14902	Shin et al.	HMDB0000187	ENSG00000131203	FALSE
MR-IVW LD	9759_13_IDO1_INDO	IDO1	M32338	glycine	0.116092	0.322477	0.718847	DeCODE	P14902	Shin et al.	HMDB0000123	ENSG00000131203	FALSE
MR-IVW LD	9759_13_IDO1_INDO	IDO1	M32339	alanine	0.067238	0.322743	0.834969	DeCODE	P14902	Shin et al.	HMDB0000161	ENSG00000131203	FALSE
MR-IVW LD	9759_13_IDO1_INDO	IDO1	M32425	dehydroepiandrosterone sulfate (dhea-s)	-0.0126549	0.322699	0.968718	DeCODE	P14902	Shin et al.	HMDB0001032	ENSG00000131203	FALSE
MR-IVW LD	9759_13_IDO1_INDO	IDO1	M32593	heme	-0.064514	0.358411	0.857153	DeCODE	P14902	Shin et al.	HMDB0003178	ENSG00000131203	FALSE
MR-IVW LD	9759_13_IDO1_INDO	IDO1	M33453	alpha-ketoglutarate	0.442302	0.36575	0.226547	DeCODE	P14902	Shin et al.	HMDB0000208	ENSG00000131203	FALSE
MR-IVW LD	9759_13_IDO1_INDO	IDO1	bioa_001	alanine	0.0615341	0.0940889	0.513112	DeCODE	P14902	Lotta et al.	HMDB0000161	ENSG00000131203	FALSE
MR-IVW LD	9759_13_IDO1_INDO	IDO1	bioa_002	arginine	0.284326	0.157784	0.0715454	DeCODE	P14902	Lotta et al.	HMDB0000517	ENSG00000131203	FALSE
MR-IVW LD	9759_13_IDO1_INDO	IDO1	bioa_004	aspartate	0.0761501	0.157661	0.629096	DeCODE	P14902	Lotta et al.	HMDB0000191	ENSG00000131203	FALSE
MR-IVW LD	9759_13_IDO1_INDO	IDO1	bioa_005	citrulline	0.0978028	0.157239	0.533942	DeCODE	P14902	Lotta et al.	HMDB0000904	ENSG00000131203	FALSE
MR-IVW LD	9759_13_IDO1_INDO	IDO1	bioa_008	glycine	-0.000488926	0.0977853	0.996011	DeCODE	P14902	Lotta et al.	HMDB0000123	ENSG00000131203	FALSE
MR-IVW LD	9759_13_IDO1_INDO	IDO1	bioa_013	methionine	0.194259	0.157168	0.216459	DeCODE	P14902	Lotta et al.	HMDB0000696	ENSG00000131203	FALSE
MR-IVW LD	9759_13_IDO1_INDO	IDO1	bioa_014	ornithine	-0.00597706	0.157291	0.969688	DeCODE	P14902	Lotta et al.	HMDB0000214	ENSG00000131203	FALSE
MR-IVW LD	9759_13_IDO1_INDO	IDO1	bioa_015	phenylethylamine	0.170917	0.293671	0.560567	DeCODE	P14902	Lotta et al.	HMDB0012275	ENSG00000131203	FALSE
MR-IVW LD	9759_13_IDO1_INDO	IDO1	bioa_018	serine	-0.114757	0.157201	0.46539	DeCODE	P14902	Lotta et al.	HMDB0000187	ENSG00000131203	FALSE
MR-IVW LD	9759_13_IDO1_INDO	IDO1	bioa_020	tryptophan	0.00110008	0.157154	0.994415	DeCODE	P14902	Lotta et al.	HMDB0000929	ENSG00000131203	TRUE
MR-IVW LD	9759_13_IDO1_INDO	IDO1	bioa_023	n-acetylornithine	0.0740427	0.157874	0.63907	DeCODE	P14902	Lotta et al.	HMDB0003357	ENSG00000131203	FALSE
MR-IVW LD	9759_13_IDO1_INDO	IDO1	bioa_031	sarcosine	0.093393	0.179602	0.603064	DeCODE	P14902	Lotta et al.	HMDB0000271	ENSG00000131203	FALSE
MR-IVW LD	9759_13_IDO1_INDO	IDO1	bioa_032	serotonin	0.0104621	0.201194	0.958529	DeCODE	P14902	Lotta et al.	HMDB0000259	ENSG00000131203	TRUE
MR-IVW LD	9759_13_IDO1_INDO	IDO1	bioa_033	spermidine	0.129168	0.210371	0.539215	DeCODE	P14902	Lotta et al.	HMDB0001257	ENSG00000131203	FALSE
MR-IVW LD	9759_13_IDO1_INDO	IDO1	bior_002	acetylcarnitine (c2)	-0.0921982	0.157067	0.557204	DeCODE	P14902	Lotta et al.	HMDB0000201	ENSG00000131203	FALSE
MR-IVW LD	9759_13_IDO1_INDO	IDO1	met-d-Acetate	acetate	-0.0957341	0.0801488	0.2323	DeCODE	P14902	Borges et al.	HMDB0000042	ENSG00000131203	FALSE
MR-IVW LD	9759_13_IDO1_INDO	IDO1	met-d-Acetoacetate	acetoacetate	-0.0646409	0.0801389	0.419891	DeCODE	P14902	Borges et al.	HMDB0000060	ENSG00000131203	FALSE
MR-IVW LD	9759_13_IDO1_INDO	IDO1	met-d-Ala	alanine	-0.0199655	0.0801395	0.803257	DeCODE	P14902	Borges et al.	HMDB0000161	ENSG00000131203	FALSE
MR-IVW LD	9759_13_IDO1_INDO	IDO1	met-d-Gly	glycine	0.144087	0.0801739	0.0723061	DeCODE	P14902	Borges et al.	HMDB0000123	ENSG00000131203	FALSE
MR-IVW LD	9759_13_IDO1_INDO	IDO1	met-d-LA	linoleate (18:2n6)	-0.0083752	0.0801656	0.916793	DeCODE	P14902	Borges et al.	HMDB0006270,HMDB0000673	ENSG00000131203	FALSE
MR-IVW LD	9759_13_IDO1_INDO	IDO1	met-d-Phe	phenylalanine	-0.0731385	0.0801563	0.361533	DeCODE	P14902	Borges et al.	HMDB0000159	ENSG00000131203	FALSE
MR-IVW LD	9759_13_IDO1_INDO	IDO1	met-d-Pyruvate	pyruvate	-0.031034	0.0802532	0.698977	DeCODE	P14902	Borges et al.	HMDB0000243	ENSG00000131203	FALSE
MR-IVW LD	9828_86_LDHC_LDHC	LDHC	GCST90199627	n-alpha-acetylornithine	0.381191	0.438223	0.384379	DeCODE	P07864	Chen et al.	HMDB0003357	ENSG00000166796	FALSE
MR-IVW LD	9828_86_LDHC_LDHC	LDHC	GCST90199628	3-methylhistidine	0.462238	0.360377	0.199614	DeCODE	P07864	Chen et al.	HMDB0000479	ENSG00000166796	FALSE
MR-IVW LD	9828_86_LDHC_LDHC	LDHC	GCST90199629	glycerophosphorylcholine (gpc)	-0.120448	0.362096	0.739406	DeCODE	P07864	Chen et al.	HMDB0000086	ENSG00000166796	FALSE
MR-IVW LD	9828_86_LDHC_LDHC	LDHC	GCST90199669	acetylcarnitine (c2)	0.272143	0.360989	0.45092	DeCODE	P07864	Chen et al.	HMDB0000201	ENSG00000166796	FALSE
MR-IVW LD	9828_86_LDHC_LDHC	LDHC	GCST90199673	dehydroepiandrosterone sulfate (dhea-s)	-0.248376	0.361736	0.49232	DeCODE	P07864	Chen et al.	HMDB0001032	ENSG00000166796	FALSE
MR-IVW LD	9828_86_LDHC_LDHC	LDHC	GCST90199691	1-methylhistidine	0.341901	0.361771	0.34462	DeCODE	P07864	Chen et al.	HMDB0000001	ENSG00000166796	FALSE
MR-IVW LD	9828_86_LDHC_LDHC	LDHC	GCST90199845	sphinganine-1-phosphate	-0.0851429	0.364008	0.81506	DeCODE	P07864	Chen et al.	HMDB0001383	ENSG00000166796	FALSE
MR-IVW LD	9828_86_LDHC_LDHC	LDHC	GCST90199896	sulfate*	0.354718	0.361681	0.326718	DeCODE	P07864	Chen et al.	HMDB01448	ENSG00000166796	FALSE
MR-IVW LD	9828_86_LDHC_LDHC	LDHC	GCST90199972	sphingomyelin (d18:1/24:1, d18:2/24:0)*	-0.166553	0.360887	0.644433	DeCODE	P07864	Chen et al.	HMDB0012107	ENSG00000166796	FALSE
MR-IVW LD	9828_86_LDHC_LDHC	LDHC	GCST90200001	sphingomyelin (d18:1/20:0, d16:1/22:0)*	-0.147243	0.361107	0.683454	DeCODE	P07864	Chen et al.	HMDB0012102	ENSG00000166796	FALSE
MR-IVW LD	9828_86_LDHC_LDHC	LDHC	GCST90200049	myristoyl dihydrosphingomyelin (d18:0/14:0)*	0.0265192	0.361176	0.941468	DeCODE	P07864	Chen et al.	HMDB0012085	ENSG00000166796	FALSE
MR-IVW LD	9828_86_LDHC_LDHC	LDHC	GCST90200056	sphingomyelin (d18:0/18:0, d19:0/17:0)*	0.127712	0.360737	0.723316	DeCODE	P07864	Chen et al.	HMDB0012087	ENSG00000166796	FALSE
MR-IVW LD	9828_86_LDHC_LDHC	LDHC	GCST90200279	pantothenate	0.519428	0.362451	0.151829	DeCODE	P07864	Chen et al.	HMDB0000210	ENSG00000166796	FALSE
MR-IVW LD	9828_86_LDHC_LDHC	LDHC	GCST90200283	3-ureidopropionate	0.233313	0.377806	0.536873	DeCODE	P07864	Chen et al.	HMDB0000026	ENSG00000166796	FALSE
MR-IVW LD	9828_86_LDHC_LDHC	LDHC	GCST90200291	sarcosine	0.535875	0.361808	0.138579	DeCODE	P07864	Chen et al.	HMDB0000271	ENSG00000166796	FALSE
MR-IVW LD	9828_86_LDHC_LDHC	LDHC	GCST90200296	methyl indole-3-acetate	-0.199959	0.391295	0.609338	DeCODE	P07864	Chen et al.	HMDB0029738	ENSG00000166796	FALSE
MR-IVW LD	9828_86_LDHC_LDHC	LDHC	GCST90200306	butyrate/isobutyrate (4:0)	-0.217542	0.366765	0.55309	DeCODE	P07864	Chen et al.	HMDB0000039	ENSG00000166796	FALSE
MR-IVW LD	9828_86_LDHC_LDHC	LDHC	GCST90200314	n-acetylneuraminate	-0.252847	0.362353	0.485307	DeCODE	P07864	Chen et al.	HMDB0000230	ENSG00000166796	FALSE
MR-IVW LD	9828_86_LDHC_LDHC	LDHC	GCST90200318	acetoacetate	0.239408	0.395504	0.544963	DeCODE	P07864	Chen et al.	HMDB0000060	ENSG00000166796	FALSE
MR-IVW LD	9828_86_LDHC_LDHC	LDHC	GCST90200319	cys-gly, oxidized	0.566963	0.361079	0.11637	DeCODE	P07864	Chen et al.	HMDB0000078	ENSG00000166796	FALSE
MR-IVW LD	9828_86_LDHC_LDHC	LDHC	GCST90200323	creatine	0.513208	0.360456	0.154512	DeCODE	P07864	Chen et al.	HMDB0000064	ENSG00000166796	FALSE
MR-IVW LD	9828_86_LDHC_LDHC	LDHC	GCST90200325	glycerol	-0.385256	0.360475	0.285185	DeCODE	P07864	Chen et al.	HMDB0000131	ENSG00000166796	FALSE
MR-IVW LD	9828_86_LDHC_LDHC	LDHC	GCST90200327	choline	0.186038	0.360996	0.606311	DeCODE	P07864	Chen et al.	HMDB0000097	ENSG00000166796	FALSE
MR-IVW LD	9828_86_LDHC_LDHC	LDHC	GCST90200335	stearoyl sphingomyelin (d18:1/18:0)	0.283672	0.361075	0.432083	DeCODE	P07864	Chen et al.	HMDB0001348	ENSG00000166796	FALSE
MR-IVW LD	9828_86_LDHC_LDHC	LDHC	GCST90200336	n-palmitoyl-sphingosine (d18:1/16:0)	0.203604	0.360907	0.572655	DeCODE	P07864	Chen et al.	HMDB0004949	ENSG00000166796	FALSE
MR-IVW LD	9828_86_LDHC_LDHC	LDHC	GCST90200341	n-stearoyl-sphingosine (d18:1/18:0)*	0.449707	0.361142	0.213046	DeCODE	P07864	Chen et al.	HMDB0004950	ENSG00000166796	FALSE
MR-IVW LD	9828_86_LDHC_LDHC	LDHC	GCST90200345	s-adenosylhomocysteine (sah)	0.344051	0.418671	0.411208	DeCODE	P07864	Chen et al.	HMDB00939	ENSG00000166796	FALSE
MR-IVW LD	9828_86_LDHC_LDHC	LDHC	GCST90200351	n-acetylputrescine	0.607821	0.361355	0.0925572	DeCODE	P07864	Chen et al.	HMDB0002064	ENSG00000166796	FALSE
MR-IVW LD	9828_86_LDHC_LDHC	LDHC	GCST90200354	linoleate (18:2n6)	-0.314925	0.361028	0.383045	DeCODE	P07864	Chen et al.	HMDB0006270,HMDB0000673	ENSG00000166796	FALSE
MR-IVW LD	9828_86_LDHC_LDHC	LDHC	GCST90200355	adenosine 5'-diphosphate (adp)	0.518225	0.483379	0.283681	DeCODE	P07864	Chen et al.	HMDB0001341	ENSG00000166796	FALSE
MR-IVW LD	9828_86_LDHC_LDHC	LDHC	GCST90200356	adenosine 5'-monophosphate (amp)	-0.0937737	0.361965	0.795583	DeCODE	P07864	Chen et al.	HMDB0000045	ENSG00000166796	FALSE
MR-IVW LD	9828_86_LDHC_LDHC	LDHC	GCST90200358	arachidonate (20:4n6)	0.0519853	0.360783	0.885429	DeCODE	P07864	Chen et al.	HMDB0001043	ENSG00000166796	FALSE
MR-IVW LD	9828_86_LDHC_LDHC	LDHC	GCST90200361	beta-alanine	0.334813	0.36426	0.358012	DeCODE	P07864	Chen et al.	HMDB0000056	ENSG00000166796	FALSE
MR-IVW LD	9828_86_LDHC_LDHC	LDHC	GCST90200362	succinate	0.245398	0.368169	0.505068	DeCODE	P07864	Chen et al.	HMDB0000254	ENSG00000166796	FALSE
MR-IVW LD	9828_86_LDHC_LDHC	LDHC	GCST90200363	choline phosphate	-0.0142826	0.361373	0.968473	DeCODE	P07864	Chen et al.	HMDB0001565	ENSG00000166796	FALSE
MR-IVW LD	9828_86_LDHC_LDHC	LDHC	GCST90200364	cysteinylglycine	0.324119	0.362037	0.370646	DeCODE	P07864	Chen et al.	HMDB0000078	ENSG00000166796	FALSE
MR-IVW LD	9828_86_LDHC_LDHC	LDHC	GCST90200370	aspartate	0.267717	0.361186	0.458562	DeCODE	P07864	Chen et al.	HMDB0000191	ENSG00000166796	FALSE
MR-IVW LD	9828_86_LDHC_LDHC	LDHC	GCST90200372	arginine	-0.145599	0.361545	0.68716	DeCODE	P07864	Chen et al.	HMDB0000517	ENSG00000166796	FALSE
MR-IVW LD	9828_86_LDHC_LDHC	LDHC	GCST90200374	sphinganine	-0.0995747	0.380701	0.793664	DeCODE	P07864	Chen et al.	HMDB0000269	ENSG00000166796	FALSE
MR-IVW LD	9828_86_LDHC_LDHC	LDHC	GCST90200376	flavin adenine dinucleotide (fad)	0.423216	0.414794	0.307584	DeCODE	P07864	Chen et al.	HMDB0001248	ENSG00000166796	FALSE
MR-IVW LD	9828_86_LDHC_LDHC	LDHC	GCST90200378	cortisol	0.136143	0.362515	0.707251	DeCODE	P07864	Chen et al.	HMDB0000063	ENSG00000166796	FALSE
MR-IVW LD	9828_86_LDHC_LDHC	LDHC	GCST90200383	cystathionine	0.0172195	0.366544	0.962531	DeCODE	P07864	Chen et al.	HMDB0000099	ENSG00000166796	FALSE
MR-IVW LD	9828_86_LDHC_LDHC	LDHC	GCST90200384	guanidinoacetate	0.146307	0.361523	0.685701	DeCODE	P07864	Chen et al.	HMDB0000128	ENSG00000166796	FALSE
MR-IVW LD	9828_86_LDHC_LDHC	LDHC	GCST90200385	sphingosine	0.210558	0.367271	0.566439	DeCODE	P07864	Chen et al.	HMDB0000252	ENSG00000166796	FALSE
MR-IVW LD	9828_86_LDHC_LDHC	LDHC	GCST90200390	stearate (18:0)	-0.512999	0.360739	0.155003	DeCODE	P07864	Chen et al.	HMDB0000827	ENSG00000166796	FALSE
MR-IVW LD	9828_86_LDHC_LDHC	LDHC	GCST90200391	methionine	0.124873	0.361876	0.730042	DeCODE	P07864	Chen et al.	HMDB0000696	ENSG00000166796	FALSE
MR-IVW LD	9828_86_LDHC_LDHC	LDHC	GCST90200393	phosphate	-0.588359	0.361271	0.103402	DeCODE	P07864	Chen et al.	HMDB0001429	ENSG00000166796	FALSE
MR-IVW LD	9828_86_LDHC_LDHC	LDHC	GCST90200394	inosine	0.359178	0.466833	0.441661	DeCODE	P07864	Chen et al.	HMDB0000195	ENSG00000166796	FALSE
MR-IVW LD	9828_86_LDHC_LDHC	LDHC	GCST90200395	inosine 5'-monophosphate (imp)	0.157885	0.481764	0.743121	DeCODE	P07864	Chen et al.	HMDB0000175	ENSG00000166796	FALSE
MR-IVW LD	9828_86_LDHC_LDHC	LDHC	GCST90200396	phenylalanine	-0.249644	0.361736	0.490113	DeCODE	P07864	Chen et al.	HMDB0000159	ENSG00000166796	FALSE
MR-IVW LD	9828_86_LDHC_LDHC	LDHC	GCST90200397	palmitate (16:0)	-0.279796	0.360835	0.438097	DeCODE	P07864	Chen et al.	HMDB0000220	ENSG00000166796	FALSE
MR-IVW LD	9828_86_LDHC_LDHC	LDHC	GCST90200400	nicotinamide	0.00902874	0.364369	0.980231	DeCODE	P07864	Chen et al.	HMDB0001406	ENSG00000166796	FALSE
MR-IVW LD	9828_86_LDHC_LDHC	LDHC	GCST90200403	citrulline	-0.171236	0.363312	0.637413	DeCODE	P07864	Chen et al.	HMDB0000904	ENSG00000166796	FALSE
MR-IVW LD	9828_86_LDHC_LDHC	LDHC	GCST90200404	ornithine	-0.578207	0.361098	0.109323	DeCODE	P07864	Chen et al.	HMDB0000214	ENSG00000166796	FALSE
MR-IVW LD	9828_86_LDHC_LDHC	LDHC	GCST90200405	retinol (vitamin a)	0.412551	0.361301	0.253517	DeCODE	P07864	Chen et al.	HMDB0000305	ENSG00000166796	FALSE
MR-IVW LD	9828_86_LDHC_LDHC	LDHC	GCST90200406	1-methylnicotinamide	0.0345638	0.362496	0.924037	DeCODE	P07864	Chen et al.	HMDB0000699	ENSG00000166796	FALSE
MR-IVW LD	9828_86_LDHC_LDHC	LDHC	GCST90200407	uridine	0.204578	0.361191	0.571123	DeCODE	P07864	Chen et al.	HMDB0000296	ENSG00000166796	FALSE
MR-IVW LD	9828_86_LDHC_LDHC	LDHC	GCST90200415	serine	-0.0142724	0.360805	0.968446	DeCODE	P07864	Chen et al.	HMDB0000187	ENSG00000166796	FALSE
MR-IVW LD	9828_86_LDHC_LDHC	LDHC	GCST90200417	urea	0.3648	0.361504	0.312919	DeCODE	P07864	Chen et al.	HMDB0000294	ENSG00000166796	FALSE
MR-IVW LD	9828_86_LDHC_LDHC	LDHC	GCST90200418	pyridoxal	0.4316	0.366353	0.238758	DeCODE	P07864	Chen et al.	HMDB0001545	ENSG00000166796	FALSE
MR-IVW LD	9828_86_LDHC_LDHC	LDHC	GCST90200422	serotonin	-0.228281	0.378938	0.546893	DeCODE	P07864	Chen et al.	HMDB0000259	ENSG00000166796	FALSE
MR-IVW LD	9828_86_LDHC_LDHC	LDHC	GCST90200423	spermidine	0.335491	0.382775	0.380774	DeCODE	P07864	Chen et al.	HMDB0001257	ENSG00000166796	FALSE
MR-IVW LD	9828_86_LDHC_LDHC	LDHC	GCST90200429	cytidine	0.0557903	0.374943	0.881714	DeCODE	P07864	Chen et al.	HMDB0000089	ENSG00000166796	FALSE
MR-IVW LD	9828_86_LDHC_LDHC	LDHC	GCST90200430	pyruvate	0.215677	0.361059	0.550276	DeCODE	P07864	Chen et al.	HMDB0000243	ENSG00000166796	FALSE
MR-IVW LD	9828_86_LDHC_LDHC	LDHC	GCST90200431	alanine	-0.260281	0.360924	0.470817	DeCODE	P07864	Chen et al.	HMDB0000161	ENSG00000166796	FALSE
MR-IVW LD	9828_86_LDHC_LDHC	LDHC	GCST90200437	fructose	0.240748	0.363754	0.508072	DeCODE	P07864	Chen et al.	HMDB0000660	ENSG00000166796	FALSE
MR-IVW LD	9828_86_LDHC_LDHC	LDHC	GCST90200438	alpha-ketobutyrate	0.252541	0.36253	0.486048	DeCODE	P07864	Chen et al.	HMDB0000005	ENSG00000166796	TRUE
MR-IVW LD	9828_86_LDHC_LDHC	LDHC	GCST90200439	cysteine	-0.072553	0.36201	0.841154	DeCODE	P07864	Chen et al.	HMDB0000574	ENSG00000166796	FALSE
MR-IVW LD	9828_86_LDHC_LDHC	LDHC	GCST90200441	tryptophan	0.0423352	0.361592	0.906797	DeCODE	P07864	Chen et al.	HMDB0000929	ENSG00000166796	FALSE
MR-IVW LD	9828_86_LDHC_LDHC	LDHC	GCST90200447	maltose	-0.354906	0.411723	0.388687	DeCODE	P07864	Chen et al.	HMDB0000163	ENSG00000166796	FALSE
MR-IVW LD	9828_86_LDHC_LDHC	LDHC	GCST90200455	alpha-ketoglutarate	-0.193513	0.362092	0.593043	DeCODE	P07864	Chen et al.	HMDB0000208	ENSG00000166796	FALSE
MR-IVW LD	9828_86_LDHC_LDHC	LDHC	GCST90200684	n-acetyl-aspartyl-glutamate (naag)	0.503609	0.373778	0.177869	DeCODE	P07864	Chen et al.	HMDB0001067	ENSG00000166796	FALSE
MR-IVW LD	9828_86_LDHC_LDHC	LDHC	GCST90200687	bilirubin (e,z or z,e)*	-0.124762	0.361524	0.730019	DeCODE	P07864	Chen et al.	HMDB0000488	ENSG00000166796	FALSE
MR-IVW LD	9828_86_LDHC_LDHC	LDHC	GCST90200691	n-delta-acetylornithine	0.123655	0.361064	0.731994	DeCODE	P07864	Chen et al.	HMDB0003357	ENSG00000166796	FALSE
MR-IVW LD	9828_86_LDHC_LDHC	LDHC	GCST90200704	bilirubin (z,z)	-0.179431	0.361018	0.619178	DeCODE	P07864	Chen et al.	HMDB0000054	ENSG00000166796	FALSE
MR-IVW LD	9828_86_LDHC_LDHC	LDHC	GCST90200706	biliverdin	-0.269871	0.360989	0.454709	DeCODE	P07864	Chen et al.	HMDB0001008	ENSG00000166796	FALSE
MR-IVW LD	9828_86_LDHC_LDHC	LDHC	GCST90200707	glycine	0.0380258	0.361001	0.91611	DeCODE	P07864	Chen et al.	HMDB0000123	ENSG00000166796	FALSE
MR-IVW LD	9828_86_LDHC_LDHC	LDHC	M00054	tryptophan	0.290085	0.386781	0.453255	DeCODE	P07864	Shin et al.	HMDB0000929	ENSG00000166796	FALSE
MR-IVW LD	9828_86_LDHC_LDHC	LDHC	M00555	adenosine	-0.105561	0.387057	0.785063	DeCODE	P07864	Shin et al.	HMDB0000050	ENSG00000166796	FALSE
MR-IVW LD	9828_86_LDHC_LDHC	LDHC	M00577	fructose	-0.107146	0.387373	0.782091	DeCODE	P07864	Shin et al.	HMDB0000660	ENSG00000166796	FALSE
MR-IVW LD	9828_86_LDHC_LDHC	LDHC	M00599	pyruvate	0.0155974	0.389936	0.968093	DeCODE	P07864	Shin et al.	HMDB0000243	ENSG00000166796	FALSE
MR-IVW LD	9828_86_LDHC_LDHC	LDHC	M00606	uridine		inf		DeCODE	P07864	Shin et al.	HMDB0000296	ENSG00000166796	FALSE
MR-IVW LD	9828_86_LDHC_LDHC	LDHC	M01105	linoleate (18:2n6)	0.374855	0.38735	0.333173	DeCODE	P07864	Shin et al.	HMDB0006270,HMDB0000673	ENSG00000166796	FALSE
MR-IVW LD	9828_86_LDHC_LDHC	LDHC	M01110	arachidonate (20:4n6)	-0.341868	0.38646	0.376364	DeCODE	P07864	Shin et al.	HMDB0001043	ENSG00000166796	FALSE
MR-IVW LD	9828_86_LDHC_LDHC	LDHC	M01123	inosine	0.189347	0.645722	0.769344	DeCODE	P07864	Shin et al.	HMDB0000195	ENSG00000166796	FALSE
MR-IVW LD	9828_86_LDHC_LDHC	LDHC	M01302	methionine	0.0483757	0.387006	0.900524	DeCODE	P07864	Shin et al.	HMDB0000696	ENSG00000166796	FALSE
MR-IVW LD	9828_86_LDHC_LDHC	LDHC	M01336	palmitate (16:0)	0.354615	0.386852	0.359317	DeCODE	P07864	Shin et al.	HMDB0000220	ENSG00000166796	FALSE
MR-IVW LD	9828_86_LDHC_LDHC	LDHC	M01358	stearate (18:0)	0.241741	0.386785	0.531971	DeCODE	P07864	Shin et al.	HMDB0000827	ENSG00000166796	FALSE
MR-IVW LD	9828_86_LDHC_LDHC	LDHC	M01493	ornithine	-0.18777	0.388058	0.628477	DeCODE	P07864	Shin et al.	HMDB0000214	ENSG00000166796	FALSE
MR-IVW LD	9828_86_LDHC_LDHC	LDHC	M01508	pantothenate	-0.161421	0.392023	0.680512	DeCODE	P07864	Shin et al.	HMDB0000210	ENSG00000166796	FALSE
MR-IVW LD	9828_86_LDHC_LDHC	LDHC	M01638	arginine	-0.537807	0.393518	0.17173	DeCODE	P07864	Shin et al.	HMDB0000517	ENSG00000166796	FALSE
MR-IVW LD	9828_86_LDHC_LDHC	LDHC	M01640	ascorbate (vitamin c)	-0.187951	0.730325	0.796906	DeCODE	P07864	Shin et al.	HMDB0000044	ENSG00000166796	FALSE
MR-IVW LD	9828_86_LDHC_LDHC	LDHC	M01670	urea	-0.362772	0.386956	0.348501	DeCODE	P07864	Shin et al.	HMDB0000294	ENSG00000166796	FALSE
MR-IVW LD	9828_86_LDHC_LDHC	LDHC	M01712	cortisol	0.744849	0.386935	0.0542294	DeCODE	P07864	Shin et al.	HMDB0000063	ENSG00000166796	FALSE
MR-IVW LD	9828_86_LDHC_LDHC	LDHC	M01827	riboflavin (vitamin b2)	1.01601	0.840011	0.226462	DeCODE	P07864	Shin et al.	HMDB0000244	ENSG00000166796	FALSE
MR-IVW LD	9828_86_LDHC_LDHC	LDHC	M02132	citrulline	-0.807233	0.387472	0.0372209	DeCODE	P07864	Shin et al.	HMDB0000904	ENSG00000166796	FALSE
MR-IVW LD	9828_86_LDHC_LDHC	LDHC	M02137	biliverdin	0.139842	0.419526	0.738883	DeCODE	P07864	Shin et al.	HMDB0001008	ENSG00000166796	FALSE
MR-IVW LD	9828_86_LDHC_LDHC	LDHC	M02342	serotonin (5ht)	-0.106555	0.435907	0.806887	DeCODE	P07864	Shin et al.	HMDB0000259	ENSG00000166796	FALSE
MR-IVW LD	9828_86_LDHC_LDHC	LDHC	M11438	phosphate	-0.276536	0.387151	0.475051	DeCODE	P07864	Shin et al.	HMDB0001429	ENSG00000166796	FALSE
MR-IVW LD	9828_86_LDHC_LDHC	LDHC	M15122	glycerol	0.328241	0.386855	0.396168	DeCODE	P07864	Shin et al.	HMDB0000131	ENSG00000166796	FALSE
MR-IVW LD	9828_86_LDHC_LDHC	LDHC	M15488	acetylphosphate	-0.105561	0.387057	0.785063	DeCODE	P07864	Shin et al.	HMDB0001494	ENSG00000166796	FALSE
MR-IVW LD	9828_86_LDHC_LDHC	LDHC	M15506	choline	-0.290977	0.387969	0.453255	DeCODE	P07864	Shin et al.	HMDB0000097	ENSG00000166796	FALSE
MR-IVW LD	9828_86_LDHC_LDHC	LDHC	M15630	n-acetylornithine	0.207743	0.392403	0.59652	DeCODE	P07864	Shin et al.	HMDB0003357	ENSG00000166796	FALSE
MR-IVW LD	9828_86_LDHC_LDHC	LDHC	M15677	3-methylhistidine	-0.0376158	0.447211	0.932967	DeCODE	P07864	Shin et al.	HMDB0000479	ENSG00000166796	FALSE
MR-IVW LD	9828_86_LDHC_LDHC	LDHC	M15990	glycerophosphorylcholine (gpc)	-0.0982444	0.402802	0.807306	DeCODE	P07864	Shin et al.	HMDB0000086	ENSG00000166796	FALSE
MR-IVW LD	9828_86_LDHC_LDHC	LDHC	M15996	aspartate	0.0248142	0.388756	0.949106	DeCODE	P07864	Shin et al.	HMDB0000191	ENSG00000166796	FALSE
MR-IVW LD	9828_86_LDHC_LDHC	LDHC	M20489	glucose	0.185365	0.387581	0.632465	DeCODE	P07864	Shin et al.	HMDB0000122	ENSG00000166796	FALSE
MR-IVW LD	9828_86_LDHC_LDHC	LDHC	M21044	2-hydroxybutyrate (ahb)	0.226242	0.386498	0.558302	DeCODE	P07864	Shin et al.	HMDB0000008	ENSG00000166796	TRUE
MR-IVW LD	9828_86_LDHC_LDHC	LDHC	M27718	creatine		inf		DeCODE	P07864	Shin et al.	HMDB0000064	ENSG00000166796	FALSE
MR-IVW LD	9828_86_LDHC_LDHC	LDHC	M31453	cysteine	-0.589904	0.389337	0.129734	DeCODE	P07864	Shin et al.	HMDB0000574	ENSG00000166796	FALSE
MR-IVW LD	9828_86_LDHC_LDHC	LDHC	M32198	acetylcarnitine (c2)	0.386743	0.386743	0.317311	DeCODE	P07864	Shin et al.	HMDB0000201	ENSG00000166796	FALSE
MR-IVW LD	9828_86_LDHC_LDHC	LDHC	M32315	serine	-0.0928684	0.386952	0.81033	DeCODE	P07864	Shin et al.	HMDB0000187	ENSG00000166796	FALSE
MR-IVW LD	9828_86_LDHC_LDHC	LDHC	M32338	glycine	-0.499	0.386725	0.196939	DeCODE	P07864	Shin et al.	HMDB0000123	ENSG00000166796	FALSE
MR-IVW LD	9828_86_LDHC_LDHC	LDHC	M32339	alanine	-0.479935	0.387044	0.214975	DeCODE	P07864	Shin et al.	HMDB0000161	ENSG00000166796	FALSE
MR-IVW LD	9828_86_LDHC_LDHC	LDHC	M32425	dehydroepiandrosterone sulfate (dhea-s)	0.0362843	0.387032	0.925308	DeCODE	P07864	Shin et al.	HMDB0001032	ENSG00000166796	FALSE
MR-IVW LD	9828_86_LDHC_LDHC	LDHC	M32593	heme	0.0859726	0.429863	0.841481	DeCODE	P07864	Shin et al.	HMDB0003178	ENSG00000166796	FALSE
MR-IVW LD	9828_86_LDHC_LDHC	LDHC	M33453	alpha-ketoglutarate	0.816978	0.438588	0.0624981	DeCODE	P07864	Shin et al.	HMDB0000208	ENSG00000166796	FALSE
MR-IVW LD	9828_86_LDHC_LDHC	LDHC	bioa_001	alanine	-0.395837	0.112838	0.000451489	DeCODE	P07864	Lotta et al.	HMDB0000161	ENSG00000166796	FALSE
MR-IVW LD	9828_86_LDHC_LDHC	LDHC	bioa_002	arginine	-0.0815661	0.189249	0.666468	DeCODE	P07864	Lotta et al.	HMDB0000517	ENSG00000166796	FALSE
MR-IVW LD	9828_86_LDHC_LDHC	LDHC	bioa_004	aspartate	-0.0622112	0.189092	0.742156	DeCODE	P07864	Lotta et al.	HMDB0000191	ENSG00000166796	FALSE
MR-IVW LD	9828_86_LDHC_LDHC	LDHC	bioa_005	citrulline	-0.29871	0.18858	0.113194	DeCODE	P07864	Lotta et al.	HMDB0000904	ENSG00000166796	FALSE
MR-IVW LD	9828_86_LDHC_LDHC	LDHC	bioa_008	glycine	0.0179441	0.117282	0.878398	DeCODE	P07864	Lotta et al.	HMDB0000123	ENSG00000166796	FALSE
MR-IVW LD	9828_86_LDHC_LDHC	LDHC	bioa_013	methionine	0.0552319	0.188505	0.769522	DeCODE	P07864	Lotta et al.	HMDB0000696	ENSG00000166796	FALSE
MR-IVW LD	9828_86_LDHC_LDHC	LDHC	bioa_014	ornithine	-0.411033	0.188634	0.0293317	DeCODE	P07864	Lotta et al.	HMDB0000214	ENSG00000166796	FALSE
MR-IVW LD	9828_86_LDHC_LDHC	LDHC	bioa_015	phenylethylamine	-0.0655778	0.354475	0.853229	DeCODE	P07864	Lotta et al.	HMDB0012275	ENSG00000166796	FALSE
MR-IVW LD	9828_86_LDHC_LDHC	LDHC	bioa_018	serine	-0.0463812	0.188541	0.805682	DeCODE	P07864	Lotta et al.	HMDB0000187	ENSG00000166796	FALSE
MR-IVW LD	9828_86_LDHC_LDHC	LDHC	bioa_020	tryptophan	0.0525869	0.188484	0.780245	DeCODE	P07864	Lotta et al.	HMDB0000929	ENSG00000166796	FALSE
MR-IVW LD	9828_86_LDHC_LDHC	LDHC	bioa_023	n-acetylornithine	0.196729	0.189344	0.298805	DeCODE	P07864	Lotta et al.	HMDB0003357	ENSG00000166796	FALSE
MR-IVW LD	9828_86_LDHC_LDHC	LDHC	bioa_031	sarcosine	-0.0468245	0.21678	0.828988	DeCODE	P07864	Lotta et al.	HMDB0000271	ENSG00000166796	FALSE
MR-IVW LD	9828_86_LDHC_LDHC	LDHC	bioa_032	serotonin	-0.0275087	0.241304	0.909238	DeCODE	P07864	Lotta et al.	HMDB0000259	ENSG00000166796	FALSE
MR-IVW LD	9828_86_LDHC_LDHC	LDHC	bioa_033	spermidine	0.149814	0.253923	0.555191	DeCODE	P07864	Lotta et al.	HMDB0001257	ENSG00000166796	FALSE
MR-IVW LD	9828_86_LDHC_LDHC	LDHC	bior_002	acetylcarnitine (c2)	-0.065933	0.18838	0.726339	DeCODE	P07864	Lotta et al.	HMDB0000201	ENSG00000166796	FALSE
MR-IVW LD	9828_86_LDHC_LDHC	LDHC	met-d-Acetate	acetate	-0.0798371	0.0967418	0.409224	DeCODE	P07864	Borges et al.	HMDB0000042	ENSG00000166796	FALSE
MR-IVW LD	9828_86_LDHC_LDHC	LDHC	met-d-Acetoacetate	acetoacetate	0.0127779	0.0967299	0.894906	DeCODE	P07864	Borges et al.	HMDB0000060	ENSG00000166796	FALSE
MR-IVW LD	9828_86_LDHC_LDHC	LDHC	met-d-Ala	alanine	-0.237249	0.0967278	0.0141772	DeCODE	P07864	Borges et al.	HMDB0000161	ENSG00000166796	FALSE
MR-IVW LD	9828_86_LDHC_LDHC	LDHC	met-d-Gly	glycine	-0.0143551	0.0967732	0.882076	DeCODE	P07864	Borges et al.	HMDB0000123	ENSG00000166796	FALSE
MR-IVW LD	9828_86_LDHC_LDHC	LDHC	met-d-LA	linoleate (18:2n6)	-0.0596472	0.0967617	0.537608	DeCODE	P07864	Borges et al.	HMDB0006270,HMDB0000673	ENSG00000166796	FALSE
MR-IVW LD	9828_86_LDHC_LDHC	LDHC	met-d-Phe	phenylalanine	-0.0847087	0.0967506	0.381282	DeCODE	P07864	Borges et al.	HMDB0000159	ENSG00000166796	FALSE
MR-IVW LD	9828_86_LDHC_LDHC	LDHC	met-d-Pyruvate	pyruvate	-0.0964873	0.0968672	0.319212	DeCODE	P07864	Borges et al.	HMDB0000243	ENSG00000166796	FALSE
MR-IVW LD	9834_62_ADH1B_ADH1B	ADH1B	GCST90199627	n-alpha-acetylornithine	-0.449824	0.361229	0.213036	DeCODE	P00325	Chen et al.	HMDB0003357	ENSG00000196616	FALSE
MR-IVW LD	9834_62_ADH1B_ADH1B	ADH1B	GCST90199628	3-methylhistidine	0.12652	0.297107	0.670225	DeCODE	P00325	Chen et al.	HMDB0000479	ENSG00000196616	FALSE
MR-IVW LD	9834_62_ADH1B_ADH1B	ADH1B	GCST90199629	glycerophosphorylcholine (gpc)	-0.26926	0.298485	0.36701	DeCODE	P00325	Chen et al.	HMDB0000086	ENSG00000196616	FALSE
MR-IVW LD	9834_62_ADH1B_ADH1B	ADH1B	GCST90199669	acetylcarnitine (c2)	0.560514	0.297532	0.0595809	DeCODE	P00325	Chen et al.	HMDB0000201	ENSG00000196616	FALSE
MR-IVW LD	9834_62_ADH1B_ADH1B	ADH1B	GCST90199673	dehydroepiandrosterone sulfate (dhea-s)	0.304338	0.298191	0.307437	DeCODE	P00325	Chen et al.	HMDB0001032	ENSG00000196616	FALSE
MR-IVW LD	9834_62_ADH1B_ADH1B	ADH1B	GCST90199691	1-methylhistidine	0.411747	0.298211	0.167365	DeCODE	P00325	Chen et al.	HMDB0000001	ENSG00000196616	FALSE
MR-IVW LD	9834_62_ADH1B_ADH1B	ADH1B	GCST90199845	sphinganine-1-phosphate	0.144132	0.300071	0.630996	DeCODE	P00325	Chen et al.	HMDB0001383	ENSG00000196616	FALSE
MR-IVW LD	9834_62_ADH1B_ADH1B	ADH1B	GCST90199896	sulfate*	-0.211063	0.298164	0.479023	DeCODE	P00325	Chen et al.	HMDB01448	ENSG00000196616	FALSE
MR-IVW LD	9834_62_ADH1B_ADH1B	ADH1B	GCST90199972	sphingomyelin (d18:1/24:1, d18:2/24:0)*	-0.285977	0.297489	0.3364	DeCODE	P00325	Chen et al.	HMDB0012107	ENSG00000196616	FALSE
MR-IVW LD	9834_62_ADH1B_ADH1B	ADH1B	GCST90200001	sphingomyelin (d18:1/20:0, d16:1/22:0)*	-0.709263	0.297583	0.0171531	DeCODE	P00325	Chen et al.	HMDB0012102	ENSG00000196616	FALSE
MR-IVW LD	9834_62_ADH1B_ADH1B	ADH1B	GCST90200049	myristoyl dihydrosphingomyelin (d18:0/14:0)*	0.00837636	0.29774	0.977556	DeCODE	P00325	Chen et al.	HMDB0012085	ENSG00000196616	FALSE
MR-IVW LD	9834_62_ADH1B_ADH1B	ADH1B	GCST90200056	sphingomyelin (d18:0/18:0, d19:0/17:0)*	1.00158	0.297176	0.000750823	DeCODE	P00325	Chen et al.	HMDB0012087	ENSG00000196616	FALSE
MR-IVW LD	9834_62_ADH1B_ADH1B	ADH1B	GCST90200279	pantothenate	0.453482	0.298786	0.129077	DeCODE	P00325	Chen et al.	HMDB0000210	ENSG00000196616	FALSE
MR-IVW LD	9834_62_ADH1B_ADH1B	ADH1B	GCST90200283	3-ureidopropionate	0.0678175	0.311455	0.827629	DeCODE	P00325	Chen et al.	HMDB0000026	ENSG00000196616	FALSE
MR-IVW LD	9834_62_ADH1B_ADH1B	ADH1B	GCST90200291	sarcosine	0.0707071	0.298299	0.81263	DeCODE	P00325	Chen et al.	HMDB0000271	ENSG00000196616	FALSE
MR-IVW LD	9834_62_ADH1B_ADH1B	ADH1B	GCST90200296	methyl indole-3-acetate	-0.142213	0.32257	0.659303	DeCODE	P00325	Chen et al.	HMDB0029738	ENSG00000196616	FALSE
MR-IVW LD	9834_62_ADH1B_ADH1B	ADH1B	GCST90200306	butyrate/isobutyrate (4:0)	-0.546388	0.302292	0.0706869	DeCODE	P00325	Chen et al.	HMDB0000039	ENSG00000196616	FALSE
MR-IVW LD	9834_62_ADH1B_ADH1B	ADH1B	GCST90200314	n-acetylneuraminate	0.28432	0.298702	0.341171	DeCODE	P00325	Chen et al.	HMDB0000230	ENSG00000196616	FALSE
MR-IVW LD	9834_62_ADH1B_ADH1B	ADH1B	GCST90200318	acetoacetate	0.104222	0.326044	0.749229	DeCODE	P00325	Chen et al.	HMDB0000060	ENSG00000196616	FALSE
MR-IVW LD	9834_62_ADH1B_ADH1B	ADH1B	GCST90200319	cys-gly, oxidized	0.130867	0.2977	0.660232	DeCODE	P00325	Chen et al.	HMDB0000078	ENSG00000196616	FALSE
MR-IVW LD	9834_62_ADH1B_ADH1B	ADH1B	GCST90200323	creatine	-0.0795035	0.297181	0.789064	DeCODE	P00325	Chen et al.	HMDB0000064	ENSG00000196616	FALSE
MR-IVW LD	9834_62_ADH1B_ADH1B	ADH1B	GCST90200325	glycerol	0.214847	0.297173	0.469697	DeCODE	P00325	Chen et al.	HMDB0000131	ENSG00000196616	FALSE
MR-IVW LD	9834_62_ADH1B_ADH1B	ADH1B	GCST90200327	choline	0.581306	0.297527	0.0507257	DeCODE	P00325	Chen et al.	HMDB0000097	ENSG00000196616	FALSE
MR-IVW LD	9834_62_ADH1B_ADH1B	ADH1B	GCST90200335	stearoyl sphingomyelin (d18:1/18:0)	-0.138477	0.297664	0.64178	DeCODE	P00325	Chen et al.	HMDB0001348	ENSG00000196616	FALSE
MR-IVW LD	9834_62_ADH1B_ADH1B	ADH1B	GCST90200336	n-palmitoyl-sphingosine (d18:1/16:0)	-0.464076	0.29748	0.118754	DeCODE	P00325	Chen et al.	HMDB0004949	ENSG00000196616	FALSE
MR-IVW LD	9834_62_ADH1B_ADH1B	ADH1B	GCST90200341	n-stearoyl-sphingosine (d18:1/18:0)*	-0.218424	0.29773	0.463173	DeCODE	P00325	Chen et al.	HMDB0004950	ENSG00000196616	FALSE
MR-IVW LD	9834_62_ADH1B_ADH1B	ADH1B	GCST90200345	s-adenosylhomocysteine (sah)	0.28333	0.345136	0.41169	DeCODE	P00325	Chen et al.	HMDB00939	ENSG00000196616	FALSE
MR-IVW LD	9834_62_ADH1B_ADH1B	ADH1B	GCST90200351	n-acetylputrescine	0.0913613	0.297937	0.759112	DeCODE	P00325	Chen et al.	HMDB0002064	ENSG00000196616	FALSE
MR-IVW LD	9834_62_ADH1B_ADH1B	ADH1B	GCST90200354	linoleate (18:2n6)	-0.0137806	0.297631	0.963071	DeCODE	P00325	Chen et al.	HMDB0006270,HMDB0000673	ENSG00000196616	FALSE
MR-IVW LD	9834_62_ADH1B_ADH1B	ADH1B	GCST90200355	adenosine 5'-diphosphate (adp)	0.533108	0.398451	0.180913	DeCODE	P00325	Chen et al.	HMDB0001341	ENSG00000196616	FALSE
MR-IVW LD	9834_62_ADH1B_ADH1B	ADH1B	GCST90200356	adenosine 5'-monophosphate (amp)	-0.228651	0.29838	0.443494	DeCODE	P00325	Chen et al.	HMDB0000045	ENSG00000196616	FALSE
MR-IVW LD	9834_62_ADH1B_ADH1B	ADH1B	GCST90200358	arachidonate (20:4n6)	0.00857042	0.297415	0.977011	DeCODE	P00325	Chen et al.	HMDB0001043	ENSG00000196616	FALSE
MR-IVW LD	9834_62_ADH1B_ADH1B	ADH1B	GCST90200361	beta-alanine	0.440311	0.300257	0.142527	DeCODE	P00325	Chen et al.	HMDB0000056	ENSG00000196616	FALSE
MR-IVW LD	9834_62_ADH1B_ADH1B	ADH1B	GCST90200362	succinate	0.10336	0.30351	0.733443	DeCODE	P00325	Chen et al.	HMDB0000254	ENSG00000196616	FALSE
MR-IVW LD	9834_62_ADH1B_ADH1B	ADH1B	GCST90200363	choline phosphate	-0.115441	0.297899	0.698373	DeCODE	P00325	Chen et al.	HMDB0001565	ENSG00000196616	FALSE
MR-IVW LD	9834_62_ADH1B_ADH1B	ADH1B	GCST90200364	cysteinylglycine	0.0458398	0.298463	0.877936	DeCODE	P00325	Chen et al.	HMDB0000078	ENSG00000196616	FALSE
MR-IVW LD	9834_62_ADH1B_ADH1B	ADH1B	GCST90200370	aspartate	0.226954	0.297747	0.445919	DeCODE	P00325	Chen et al.	HMDB0000191	ENSG00000196616	FALSE
MR-IVW LD	9834_62_ADH1B_ADH1B	ADH1B	GCST90200372	arginine	-0.493217	0.297997	0.0979032	DeCODE	P00325	Chen et al.	HMDB0000517	ENSG00000196616	FALSE
MR-IVW LD	9834_62_ADH1B_ADH1B	ADH1B	GCST90200374	sphinganine	0.0501868	0.313836	0.872949	DeCODE	P00325	Chen et al.	HMDB0000269	ENSG00000196616	FALSE
MR-IVW LD	9834_62_ADH1B_ADH1B	ADH1B	GCST90200376	flavin adenine dinucleotide (fad)	0.304794	0.341947	0.372741	DeCODE	P00325	Chen et al.	HMDB0001248	ENSG00000196616	FALSE
MR-IVW LD	9834_62_ADH1B_ADH1B	ADH1B	GCST90200378	cortisol	-0.335597	0.298823	0.261411	DeCODE	P00325	Chen et al.	HMDB0000063	ENSG00000196616	FALSE
MR-IVW LD	9834_62_ADH1B_ADH1B	ADH1B	GCST90200383	cystathionine	-0.246435	0.302152	0.414731	DeCODE	P00325	Chen et al.	HMDB0000099	ENSG00000196616	FALSE
MR-IVW LD	9834_62_ADH1B_ADH1B	ADH1B	GCST90200384	guanidinoacetate	-0.327774	0.298007	0.271381	DeCODE	P00325	Chen et al.	HMDB0000128	ENSG00000196616	FALSE
MR-IVW LD	9834_62_ADH1B_ADH1B	ADH1B	GCST90200385	sphingosine	0.263274	0.302756	0.384523	DeCODE	P00325	Chen et al.	HMDB0000252	ENSG00000196616	FALSE
MR-IVW LD	9834_62_ADH1B_ADH1B	ADH1B	GCST90200390	stearate (18:0)	0.0944633	0.297414	0.750776	DeCODE	P00325	Chen et al.	HMDB0000827	ENSG00000196616	FALSE
MR-IVW LD	9834_62_ADH1B_ADH1B	ADH1B	GCST90200391	methionine	-0.422393	0.298282	0.156751	DeCODE	P00325	Chen et al.	HMDB0000696	ENSG00000196616	FALSE
MR-IVW LD	9834_62_ADH1B_ADH1B	ADH1B	GCST90200393	phosphate	0.0256667	0.297866	0.931332	DeCODE	P00325	Chen et al.	HMDB0001429	ENSG00000196616	FALSE
MR-IVW LD	9834_62_ADH1B_ADH1B	ADH1B	GCST90200394	inosine	0.351337	0.38483	0.36126	DeCODE	P00325	Chen et al.	HMDB0000195	ENSG00000196616	FALSE
MR-IVW LD	9834_62_ADH1B_ADH1B	ADH1B	GCST90200395	inosine 5'-monophosphate (imp)	0.284038	0.39713	0.474469	DeCODE	P00325	Chen et al.	HMDB0000175	ENSG00000196616	FALSE
MR-IVW LD	9834_62_ADH1B_ADH1B	ADH1B	GCST90200396	phenylalanine	-0.0905648	0.298208	0.761359	DeCODE	P00325	Chen et al.	HMDB0000159	ENSG00000196616	FALSE
MR-IVW LD	9834_62_ADH1B_ADH1B	ADH1B	GCST90200397	palmitate (16:0)	0.268029	0.297455	0.367549	DeCODE	P00325	Chen et al.	HMDB0000220	ENSG00000196616	FALSE
MR-IVW LD	9834_62_ADH1B_ADH1B	ADH1B	GCST90200400	nicotinamide	-0.00222214	0.300371	0.994097	DeCODE	P00325	Chen et al.	HMDB0001406	ENSG00000196616	FALSE
MR-IVW LD	9834_62_ADH1B_ADH1B	ADH1B	GCST90200403	citrulline	-0.536105	0.299446	0.0734018	DeCODE	P00325	Chen et al.	HMDB0000904	ENSG00000196616	FALSE
MR-IVW LD	9834_62_ADH1B_ADH1B	ADH1B	GCST90200404	ornithine	0.0114385	0.297722	0.969353	DeCODE	P00325	Chen et al.	HMDB0000214	ENSG00000196616	FALSE
MR-IVW LD	9834_62_ADH1B_ADH1B	ADH1B	GCST90200405	retinol (vitamin a)	-0.0254292	0.297866	0.931966	DeCODE	P00325	Chen et al.	HMDB0000305	ENSG00000196616	TRUE
MR-IVW LD	9834_62_ADH1B_ADH1B	ADH1B	GCST90200406	1-methylnicotinamide	0.0171481	0.298828	0.954239	DeCODE	P00325	Chen et al.	HMDB0000699	ENSG00000196616	FALSE
MR-IVW LD	9834_62_ADH1B_ADH1B	ADH1B	GCST90200407	uridine	-0.340719	0.297734	0.252469	DeCODE	P00325	Chen et al.	HMDB0000296	ENSG00000196616	FALSE
MR-IVW LD	9834_62_ADH1B_ADH1B	ADH1B	GCST90200415	serine	-0.311687	0.297414	0.294643	DeCODE	P00325	Chen et al.	HMDB0000187	ENSG00000196616	FALSE
MR-IVW LD	9834_62_ADH1B_ADH1B	ADH1B	GCST90200417	urea	-0.0649869	0.298028	0.827385	DeCODE	P00325	Chen et al.	HMDB0000294	ENSG00000196616	FALSE
MR-IVW LD	9834_62_ADH1B_ADH1B	ADH1B	GCST90200418	pyridoxal	-0.119047	0.30203	0.693466	DeCODE	P00325	Chen et al.	HMDB0001545	ENSG00000196616	FALSE
MR-IVW LD	9834_62_ADH1B_ADH1B	ADH1B	GCST90200422	serotonin	0.132061	0.312386	0.672478	DeCODE	P00325	Chen et al.	HMDB0000259	ENSG00000196616	FALSE
MR-IVW LD	9834_62_ADH1B_ADH1B	ADH1B	GCST90200423	spermidine	0.0583723	0.315561	0.853245	DeCODE	P00325	Chen et al.	HMDB0001257	ENSG00000196616	FALSE
MR-IVW LD	9834_62_ADH1B_ADH1B	ADH1B	GCST90200429	cytidine	-0.0602703	0.309088	0.845398	DeCODE	P00325	Chen et al.	HMDB0000089	ENSG00000196616	FALSE
MR-IVW LD	9834_62_ADH1B_ADH1B	ADH1B	GCST90200430	pyruvate	0.825478	0.297511	0.00552669	DeCODE	P00325	Chen et al.	HMDB0000243	ENSG00000196616	FALSE
MR-IVW LD	9834_62_ADH1B_ADH1B	ADH1B	GCST90200431	alanine	0.286905	0.297525	0.334892	DeCODE	P00325	Chen et al.	HMDB0000161	ENSG00000196616	FALSE
MR-IVW LD	9834_62_ADH1B_ADH1B	ADH1B	GCST90200437	fructose	0.103136	0.29987	0.730894	DeCODE	P00325	Chen et al.	HMDB0000660	ENSG00000196616	FALSE
MR-IVW LD	9834_62_ADH1B_ADH1B	ADH1B	GCST90200438	alpha-ketobutyrate	0.00283665	0.298864	0.992427	DeCODE	P00325	Chen et al.	HMDB0000005	ENSG00000196616	FALSE
MR-IVW LD	9834_62_ADH1B_ADH1B	ADH1B	GCST90200439	cysteine	0.200777	0.298419	0.501073	DeCODE	P00325	Chen et al.	HMDB0000574	ENSG00000196616	FALSE
MR-IVW LD	9834_62_ADH1B_ADH1B	ADH1B	GCST90200441	tryptophan	0.319115	0.298062	0.284334	DeCODE	P00325	Chen et al.	HMDB0000929	ENSG00000196616	FALSE
MR-IVW LD	9834_62_ADH1B_ADH1B	ADH1B	GCST90200447	maltose	-0.0577271	0.339427	0.864954	DeCODE	P00325	Chen et al.	HMDB0000163	ENSG00000196616	FALSE
MR-IVW LD	9834_62_ADH1B_ADH1B	ADH1B	GCST90200455	alpha-ketoglutarate	0.694173	0.298402	0.0200023	DeCODE	P00325	Chen et al.	HMDB0000208	ENSG00000196616	FALSE
MR-IVW LD	9834_62_ADH1B_ADH1B	ADH1B	GCST90200684	n-acetyl-aspartyl-glutamate (naag)	0.28233	0.308148	0.359554	DeCODE	P00325	Chen et al.	HMDB0001067	ENSG00000196616	FALSE
MR-IVW LD	9834_62_ADH1B_ADH1B	ADH1B	GCST90200687	bilirubin (e,z or z,e)*	0.171401	0.298023	0.565205	DeCODE	P00325	Chen et al.	HMDB0000488	ENSG00000196616	FALSE
MR-IVW LD	9834_62_ADH1B_ADH1B	ADH1B	GCST90200691	n-delta-acetylornithine	-0.262067	0.297636	0.37859	DeCODE	P00325	Chen et al.	HMDB0003357	ENSG00000196616	FALSE
MR-IVW LD	9834_62_ADH1B_ADH1B	ADH1B	GCST90200704	bilirubin (z,z)	0.0897415	0.297612	0.763004	DeCODE	P00325	Chen et al.	HMDB0000054	ENSG00000196616	FALSE
MR-IVW LD	9834_62_ADH1B_ADH1B	ADH1B	GCST90200706	biliverdin	0.34717	0.297571	0.24334	DeCODE	P00325	Chen et al.	HMDB0001008	ENSG00000196616	FALSE
MR-IVW LD	9834_62_ADH1B_ADH1B	ADH1B	GCST90200707	glycine	0.0368614	0.297595	0.901423	DeCODE	P00325	Chen et al.	HMDB0000123	ENSG00000196616	FALSE
MR-IVW LD	9834_62_ADH1B_ADH1B	ADH1B	bioa_015	phenylethylamine	-0.040618	0.292216	0.88945	DeCODE	P00325	Lotta et al.	HMDB0012275	ENSG00000196616	FALSE
MR-IVW LD	9834_62_ADH1B_ADH1B	ADH1B	bioa_031	sarcosine	-0.133491	0.178703	0.455064	DeCODE	P00325	Lotta et al.	HMDB0000271	ENSG00000196616	FALSE
MR-IVW LD	9834_62_ADH1B_ADH1B	ADH1B	bioa_033	spermidine	-0.381982	0.209305	0.068001	DeCODE	P00325	Lotta et al.	HMDB0001257	ENSG00000196616	FALSE
MR-IVW LD	9834_62_ADH1B_ADH1B	ADH1B	met-d-Acetate	acetate	-0.0329255	0.0797504	0.679711	DeCODE	P00325	Borges et al.	HMDB0000042	ENSG00000196616	FALSE
MR-IVW LD	9834_62_ADH1B_ADH1B	ADH1B	met-d-Acetoacetate	acetoacetate	0.0276923	0.0797404	0.728381	DeCODE	P00325	Borges et al.	HMDB0000060	ENSG00000196616	FALSE
MR-IVW LD	9834_62_ADH1B_ADH1B	ADH1B	met-d-Ala	alanine	0.0947861	0.0797403	0.234563	DeCODE	P00325	Borges et al.	HMDB0000161	ENSG00000196616	FALSE
MR-IVW LD	9834_62_ADH1B_ADH1B	ADH1B	met-d-Gly	glycine	0.021289	0.0797761	0.789578	DeCODE	P00325	Borges et al.	HMDB0000123	ENSG00000196616	FALSE
MR-IVW LD	9834_62_ADH1B_ADH1B	ADH1B	met-d-LA	linoleate (18:2n6)	-0.252239	0.0797633	0.00156505	DeCODE	P00325	Borges et al.	HMDB0006270,HMDB0000673	ENSG00000196616	FALSE
MR-IVW LD	9834_62_ADH1B_ADH1B	ADH1B	met-d-Phe	phenylalanine	0.0300874	0.0797577	0.705999	DeCODE	P00325	Borges et al.	HMDB0000159	ENSG00000196616	FALSE
MR-IVW LD	9834_62_ADH1B_ADH1B	ADH1B	met-d-Pyruvate	pyruvate	0.0752803	0.0798536	0.34582	DeCODE	P00325	Borges et al.	HMDB0000243	ENSG00000196616	FALSE
MR-IVW LD	9867_23_FBP2_F16P2	FBP2	GCST90199627	n-alpha-acetylornithine	0.0503501	0.14939	0.736088	DeCODE	O00757	Chen et al.	HMDB0003357	ENSG00000130957	FALSE
MR-IVW LD	9867_23_FBP2_F16P2	FBP2	GCST90199628	3-methylhistidine	0.0272735	0.122857	0.824318	DeCODE	O00757	Chen et al.	HMDB0000479	ENSG00000130957	FALSE
MR-IVW LD	9867_23_FBP2_F16P2	FBP2	GCST90199629	glycerophosphorylcholine (gpc)	-0.170348	0.123414	0.167494	DeCODE	O00757	Chen et al.	HMDB0000086	ENSG00000130957	FALSE
MR-IVW LD	9867_23_FBP2_F16P2	FBP2	GCST90199669	acetylcarnitine (c2)	-0.0677614	0.123055	0.581866	DeCODE	O00757	Chen et al.	HMDB0000201	ENSG00000130957	FALSE
MR-IVW LD	9867_23_FBP2_F16P2	FBP2	GCST90199673	dehydroepiandrosterone sulfate (dhea-s)	-0.169072	0.123302	0.170312	DeCODE	O00757	Chen et al.	HMDB0001032	ENSG00000130957	FALSE
MR-IVW LD	9867_23_FBP2_F16P2	FBP2	GCST90199691	1-methylhistidine	-0.0410878	0.123325	0.739007	DeCODE	O00757	Chen et al.	HMDB0000001	ENSG00000130957	FALSE
MR-IVW LD	9867_23_FBP2_F16P2	FBP2	GCST90199845	sphinganine-1-phosphate	-0.136374	0.12407	0.271694	DeCODE	O00757	Chen et al.	HMDB0001383	ENSG00000130957	FALSE
MR-IVW LD	9867_23_FBP2_F16P2	FBP2	GCST90199896	sulfate*	0.129234	0.123286	0.294523	DeCODE	O00757	Chen et al.	HMDB01448	ENSG00000130957	FALSE
MR-IVW LD	9867_23_FBP2_F16P2	FBP2	GCST90199972	sphingomyelin (d18:1/24:1, d18:2/24:0)*	-0.1622	0.12301	0.187308	DeCODE	O00757	Chen et al.	HMDB0012107	ENSG00000130957	FALSE
MR-IVW LD	9867_23_FBP2_F16P2	FBP2	GCST90200001	sphingomyelin (d18:1/20:0, d16:1/22:0)*	-0.104253	0.123091	0.397016	DeCODE	O00757	Chen et al.	HMDB0012102	ENSG00000130957	FALSE
MR-IVW LD	9867_23_FBP2_F16P2	FBP2	GCST90200049	myristoyl dihydrosphingomyelin (d18:0/14:0)*	0.0930894	0.123115	0.449577	DeCODE	O00757	Chen et al.	HMDB0012085	ENSG00000130957	FALSE
MR-IVW LD	9867_23_FBP2_F16P2	FBP2	GCST90200056	sphingomyelin (d18:0/18:0, d19:0/17:0)*	0.0264047	0.122967	0.829978	DeCODE	O00757	Chen et al.	HMDB0012087	ENSG00000130957	FALSE
MR-IVW LD	9867_23_FBP2_F16P2	FBP2	GCST90200279	pantothenate	-0.103912	0.123564	0.400369	DeCODE	O00757	Chen et al.	HMDB0000210	ENSG00000130957	FALSE
MR-IVW LD	9867_23_FBP2_F16P2	FBP2	GCST90200283	3-ureidopropionate	-0.022928	0.128789	0.858701	DeCODE	O00757	Chen et al.	HMDB0000026	ENSG00000130957	FALSE
MR-IVW LD	9867_23_FBP2_F16P2	FBP2	GCST90200291	sarcosine	-0.0799182	0.123347	0.51704	DeCODE	O00757	Chen et al.	HMDB0000271	ENSG00000130957	FALSE
MR-IVW LD	9867_23_FBP2_F16P2	FBP2	GCST90200296	methyl indole-3-acetate	-0.0499313	0.133385	0.708152	DeCODE	O00757	Chen et al.	HMDB0029738	ENSG00000130957	FALSE
MR-IVW LD	9867_23_FBP2_F16P2	FBP2	GCST90200306	butyrate/isobutyrate (4:0)	0.239899	0.125002	0.0549638	DeCODE	O00757	Chen et al.	HMDB0000039	ENSG00000130957	FALSE
MR-IVW LD	9867_23_FBP2_F16P2	FBP2	GCST90200314	n-acetylneuraminate	-0.195403	0.123511	0.113632	DeCODE	O00757	Chen et al.	HMDB0000230	ENSG00000130957	FALSE
MR-IVW LD	9867_23_FBP2_F16P2	FBP2	GCST90200318	acetoacetate	-0.0535051	0.134819	0.691466	DeCODE	O00757	Chen et al.	HMDB0000060	ENSG00000130957	FALSE
MR-IVW LD	9867_23_FBP2_F16P2	FBP2	GCST90200319	cys-gly, oxidized	0.0790342	0.1231	0.520851	DeCODE	O00757	Chen et al.	HMDB0000078	ENSG00000130957	FALSE
MR-IVW LD	9867_23_FBP2_F16P2	FBP2	GCST90200323	creatine	-0.132428	0.122877	0.281156	DeCODE	O00757	Chen et al.	HMDB0000064	ENSG00000130957	FALSE
MR-IVW LD	9867_23_FBP2_F16P2	FBP2	GCST90200325	glycerol	0.12986	0.12288	0.290602	DeCODE	O00757	Chen et al.	HMDB0000131	ENSG00000130957	FALSE
MR-IVW LD	9867_23_FBP2_F16P2	FBP2	GCST90200327	choline	0.0680988	0.123055	0.57999	DeCODE	O00757	Chen et al.	HMDB0000097	ENSG00000130957	FALSE
MR-IVW LD	9867_23_FBP2_F16P2	FBP2	GCST90200335	stearoyl sphingomyelin (d18:1/18:0)	0.0965569	0.123082	0.432752	DeCODE	O00757	Chen et al.	HMDB0001348	ENSG00000130957	FALSE
MR-IVW LD	9867_23_FBP2_F16P2	FBP2	GCST90200336	n-palmitoyl-sphingosine (d18:1/16:0)	-0.130045	0.123017	0.290451	DeCODE	O00757	Chen et al.	HMDB0004949	ENSG00000130957	FALSE
MR-IVW LD	9867_23_FBP2_F16P2	FBP2	GCST90200341	n-stearoyl-sphingosine (d18:1/18:0)*	0.106205	0.123112	0.388315	DeCODE	O00757	Chen et al.	HMDB0004950	ENSG00000130957	FALSE
MR-IVW LD	9867_23_FBP2_F16P2	FBP2	GCST90200345	s-adenosylhomocysteine (sah)	0.0331871	0.142719	0.816123	DeCODE	O00757	Chen et al.	HMDB00939	ENSG00000130957	FALSE
MR-IVW LD	9867_23_FBP2_F16P2	FBP2	GCST90200351	n-acetylputrescine	-0.182915	0.12319	0.137591	DeCODE	O00757	Chen et al.	HMDB0002064	ENSG00000130957	FALSE
MR-IVW LD	9867_23_FBP2_F16P2	FBP2	GCST90200354	linoleate (18:2n6)	0.107943	0.123064	0.380416	DeCODE	O00757	Chen et al.	HMDB0006270,HMDB0000673	ENSG00000130957	FALSE
MR-IVW LD	9867_23_FBP2_F16P2	FBP2	GCST90200355	adenosine 5'-diphosphate (adp)	0.148071	0.164777	0.368857	DeCODE	O00757	Chen et al.	HMDB0001341	ENSG00000130957	FALSE
MR-IVW LD	9867_23_FBP2_F16P2	FBP2	GCST90200356	adenosine 5'-monophosphate (amp)	-0.146417	0.123381	0.235341	DeCODE	O00757	Chen et al.	HMDB0000045	ENSG00000130957	FALSE
MR-IVW LD	9867_23_FBP2_F16P2	FBP2	GCST90200358	arachidonate (20:4n6)	0.0648192	0.122978	0.598138	DeCODE	O00757	Chen et al.	HMDB0001043	ENSG00000130957	FALSE
MR-IVW LD	9867_23_FBP2_F16P2	FBP2	GCST90200361	beta-alanine	-0.0870767	0.124172	0.483142	DeCODE	O00757	Chen et al.	HMDB0000056	ENSG00000130957	FALSE
MR-IVW LD	9867_23_FBP2_F16P2	FBP2	GCST90200362	succinate	0.025767	0.125502	0.837329	DeCODE	O00757	Chen et al.	HMDB0000254	ENSG00000130957	FALSE
MR-IVW LD	9867_23_FBP2_F16P2	FBP2	GCST90200363	choline phosphate	-0.278632	0.123162	0.0236777	DeCODE	O00757	Chen et al.	HMDB0001565	ENSG00000130957	FALSE
MR-IVW LD	9867_23_FBP2_F16P2	FBP2	GCST90200364	cysteinylglycine	0.156556	0.123409	0.204587	DeCODE	O00757	Chen et al.	HMDB0000078	ENSG00000130957	FALSE
MR-IVW LD	9867_23_FBP2_F16P2	FBP2	GCST90200370	aspartate	-0.166858	0.123114	0.175317	DeCODE	O00757	Chen et al.	HMDB0000191	ENSG00000130957	FALSE
MR-IVW LD	9867_23_FBP2_F16P2	FBP2	GCST90200372	arginine	-0.253873	0.123207	0.0393461	DeCODE	O00757	Chen et al.	HMDB0000517	ENSG00000130957	FALSE
MR-IVW LD	9867_23_FBP2_F16P2	FBP2	GCST90200374	sphinganine	-0.0753841	0.129771	0.561308	DeCODE	O00757	Chen et al.	HMDB0000269	ENSG00000130957	FALSE
MR-IVW LD	9867_23_FBP2_F16P2	FBP2	GCST90200376	flavin adenine dinucleotide (fad)	-0.0487995	0.1414	0.730007	DeCODE	O00757	Chen et al.	HMDB0001248	ENSG00000130957	FALSE
MR-IVW LD	9867_23_FBP2_F16P2	FBP2	GCST90200378	cortisol	0.016036	0.123565	0.896742	DeCODE	O00757	Chen et al.	HMDB0000063	ENSG00000130957	FALSE
MR-IVW LD	9867_23_FBP2_F16P2	FBP2	GCST90200383	cystathionine	-0.0591516	0.124946	0.635915	DeCODE	O00757	Chen et al.	HMDB0000099	ENSG00000130957	FALSE
MR-IVW LD	9867_23_FBP2_F16P2	FBP2	GCST90200384	guanidinoacetate	0.0581981	0.123235	0.636746	DeCODE	O00757	Chen et al.	HMDB0000128	ENSG00000130957	FALSE
MR-IVW LD	9867_23_FBP2_F16P2	FBP2	GCST90200385	sphingosine	-0.112547	0.125193	0.368659	DeCODE	O00757	Chen et al.	HMDB0000252	ENSG00000130957	FALSE
MR-IVW LD	9867_23_FBP2_F16P2	FBP2	GCST90200390	stearate (18:0)	0.0171297	0.122982	0.889224	DeCODE	O00757	Chen et al.	HMDB0000827	ENSG00000130957	FALSE
MR-IVW LD	9867_23_FBP2_F16P2	FBP2	GCST90200391	methionine	-0.0631355	0.123355	0.608778	DeCODE	O00757	Chen et al.	HMDB0000696	ENSG00000130957	FALSE
MR-IVW LD	9867_23_FBP2_F16P2	FBP2	GCST90200393	phosphate	-0.30966	0.123136	0.011911	DeCODE	O00757	Chen et al.	HMDB0001429	ENSG00000130957	TRUE
MR-IVW LD	9867_23_FBP2_F16P2	FBP2	GCST90200394	inosine	0.216397	0.159111	0.173818	DeCODE	O00757	Chen et al.	HMDB0000195	ENSG00000130957	FALSE
MR-IVW LD	9867_23_FBP2_F16P2	FBP2	GCST90200395	inosine 5'-monophosphate (imp)	-0.117562	0.164218	0.474057	DeCODE	O00757	Chen et al.	HMDB0000175	ENSG00000130957	FALSE
MR-IVW LD	9867_23_FBP2_F16P2	FBP2	GCST90200396	phenylalanine	-0.0182096	0.123308	0.882599	DeCODE	O00757	Chen et al.	HMDB0000159	ENSG00000130957	FALSE
MR-IVW LD	9867_23_FBP2_F16P2	FBP2	GCST90200397	palmitate (16:0)	0.0676915	0.123001	0.58209	DeCODE	O00757	Chen et al.	HMDB0000220	ENSG00000130957	FALSE
MR-IVW LD	9867_23_FBP2_F16P2	FBP2	GCST90200400	nicotinamide	0.0447077	0.124199	0.718871	DeCODE	O00757	Chen et al.	HMDB0001406	ENSG00000130957	FALSE
MR-IVW LD	9867_23_FBP2_F16P2	FBP2	GCST90200403	citrulline	-0.0725045	0.123845	0.558247	DeCODE	O00757	Chen et al.	HMDB0000904	ENSG00000130957	FALSE
MR-IVW LD	9867_23_FBP2_F16P2	FBP2	GCST90200404	ornithine	-0.141347	0.123104	0.25089	DeCODE	O00757	Chen et al.	HMDB0000214	ENSG00000130957	FALSE
MR-IVW LD	9867_23_FBP2_F16P2	FBP2	GCST90200405	retinol (vitamin a)	-0.217117	0.123155	0.0779078	DeCODE	O00757	Chen et al.	HMDB0000305	ENSG00000130957	FALSE
MR-IVW LD	9867_23_FBP2_F16P2	FBP2	GCST90200406	1-methylnicotinamide	0.0456022	0.123566	0.71209	DeCODE	O00757	Chen et al.	HMDB0000699	ENSG00000130957	FALSE
MR-IVW LD	9867_23_FBP2_F16P2	FBP2	GCST90200407	uridine	0.0613394	0.123123	0.618347	DeCODE	O00757	Chen et al.	HMDB0000296	ENSG00000130957	FALSE
MR-IVW LD	9867_23_FBP2_F16P2	FBP2	GCST90200415	serine	-0.240765	0.12297	0.0502396	DeCODE	O00757	Chen et al.	HMDB0000187	ENSG00000130957	FALSE
MR-IVW LD	9867_23_FBP2_F16P2	FBP2	GCST90200417	urea	-0.102128	0.123233	0.407251	DeCODE	O00757	Chen et al.	HMDB0000294	ENSG00000130957	FALSE
MR-IVW LD	9867_23_FBP2_F16P2	FBP2	GCST90200418	pyridoxal	0.0141656	0.124892	0.909696	DeCODE	O00757	Chen et al.	HMDB0001545	ENSG00000130957	FALSE
MR-IVW LD	9867_23_FBP2_F16P2	FBP2	GCST90200422	serotonin	0.0973785	0.129171	0.450927	DeCODE	O00757	Chen et al.	HMDB0000259	ENSG00000130957	FALSE
MR-IVW LD	9867_23_FBP2_F16P2	FBP2	GCST90200423	spermidine	-0.0806843	0.130484	0.536348	DeCODE	O00757	Chen et al.	HMDB0001257	ENSG00000130957	FALSE
MR-IVW LD	9867_23_FBP2_F16P2	FBP2	GCST90200429	cytidine	-0.0767242	0.127808	0.548301	DeCODE	O00757	Chen et al.	HMDB0000089	ENSG00000130957	FALSE
MR-IVW LD	9867_23_FBP2_F16P2	FBP2	GCST90200430	pyruvate	-0.106215	0.123076	0.388137	DeCODE	O00757	Chen et al.	HMDB0000243	ENSG00000130957	FALSE
MR-IVW LD	9867_23_FBP2_F16P2	FBP2	GCST90200431	alanine	-0.120982	0.12303	0.325433	DeCODE	O00757	Chen et al.	HMDB0000161	ENSG00000130957	FALSE
MR-IVW LD	9867_23_FBP2_F16P2	FBP2	GCST90200437	fructose	0.114528	0.123995	0.355666	DeCODE	O00757	Chen et al.	HMDB0000660	ENSG00000130957	FALSE
MR-IVW LD	9867_23_FBP2_F16P2	FBP2	GCST90200438	alpha-ketobutyrate	-0.0854736	0.12358	0.48916	DeCODE	O00757	Chen et al.	HMDB0000005	ENSG00000130957	FALSE
MR-IVW LD	9867_23_FBP2_F16P2	FBP2	GCST90200439	cysteine	-0.06987	0.123395	0.571236	DeCODE	O00757	Chen et al.	HMDB0000574	ENSG00000130957	FALSE
MR-IVW LD	9867_23_FBP2_F16P2	FBP2	GCST90200441	tryptophan	-0.245215	0.123242	0.0466244	DeCODE	O00757	Chen et al.	HMDB0000929	ENSG00000130957	FALSE
MR-IVW LD	9867_23_FBP2_F16P2	FBP2	GCST90200447	maltose	-0.0987184	0.140352	0.48183	DeCODE	O00757	Chen et al.	HMDB0000163	ENSG00000130957	FALSE
MR-IVW LD	9867_23_FBP2_F16P2	FBP2	GCST90200455	alpha-ketoglutarate	-0.189846	0.123421	0.123999	DeCODE	O00757	Chen et al.	HMDB0000208	ENSG00000130957	FALSE
MR-IVW LD	9867_23_FBP2_F16P2	FBP2	GCST90200684	n-acetyl-aspartyl-glutamate (naag)	-0.119553	0.127424	0.348126	DeCODE	O00757	Chen et al.	HMDB0001067	ENSG00000130957	FALSE
MR-IVW LD	9867_23_FBP2_F16P2	FBP2	GCST90200687	bilirubin (e,z or z,e)*	0.0865603	0.123234	0.482425	DeCODE	O00757	Chen et al.	HMDB0000488	ENSG00000130957	FALSE
MR-IVW LD	9867_23_FBP2_F16P2	FBP2	GCST90200691	n-delta-acetylornithine	0.0521422	0.123078	0.671819	DeCODE	O00757	Chen et al.	HMDB0003357	ENSG00000130957	FALSE
MR-IVW LD	9867_23_FBP2_F16P2	FBP2	GCST90200704	bilirubin (z,z)	0.191071	0.123046	0.120461	DeCODE	O00757	Chen et al.	HMDB0000054	ENSG00000130957	FALSE
MR-IVW LD	9867_23_FBP2_F16P2	FBP2	GCST90200706	biliverdin	0.0879264	0.123054	0.474895	DeCODE	O00757	Chen et al.	HMDB0001008	ENSG00000130957	FALSE
MR-IVW LD	9867_23_FBP2_F16P2	FBP2	GCST90200707	glycine	-0.0727143	0.123053	0.554577	DeCODE	O00757	Chen et al.	HMDB0000123	ENSG00000130957	FALSE
MR-IVW LD	9867_23_FBP2_F16P2	FBP2	M00054	tryptophan	-0.183627	0.155098	0.236435	DeCODE	O00757	Shin et al.	HMDB0000929	ENSG00000130957	FALSE
MR-IVW LD	9867_23_FBP2_F16P2	FBP2	M00555	adenosine	0.134453	0.155205	0.386328	DeCODE	O00757	Shin et al.	HMDB0000050	ENSG00000130957	FALSE
MR-IVW LD	9867_23_FBP2_F16P2	FBP2	M00577	fructose	-0.146234	0.155338	0.346505	DeCODE	O00757	Shin et al.	HMDB0000660	ENSG00000130957	FALSE
MR-IVW LD	9867_23_FBP2_F16P2	FBP2	M00599	pyruvate	-0.166502	0.156361	0.286939	DeCODE	O00757	Shin et al.	HMDB0000243	ENSG00000130957	FALSE
MR-IVW LD	9867_23_FBP2_F16P2	FBP2	M00606	uridine	-0.0564525	0.15512	0.715911	DeCODE	O00757	Shin et al.	HMDB0000296	ENSG00000130957	FALSE
MR-IVW LD	9867_23_FBP2_F16P2	FBP2	M01105	linoleate (18:2n6)	0.02747	0.155344	0.859639	DeCODE	O00757	Shin et al.	HMDB0006270,HMDB0000673	ENSG00000130957	FALSE
MR-IVW LD	9867_23_FBP2_F16P2	FBP2	M01110	arachidonate (20:4n6)	-0.036466	0.154981	0.813981	DeCODE	O00757	Shin et al.	HMDB0001043	ENSG00000130957	FALSE
MR-IVW LD	9867_23_FBP2_F16P2	FBP2	M01123	inosine	-0.113475	0.25894	0.66122	DeCODE	O00757	Shin et al.	HMDB0000195	ENSG00000130957	FALSE
MR-IVW LD	9867_23_FBP2_F16P2	FBP2	M01302	methionine	-0.17485	0.155169	0.259814	DeCODE	O00757	Shin et al.	HMDB0000696	ENSG00000130957	FALSE
MR-IVW LD	9867_23_FBP2_F16P2	FBP2	M01336	palmitate (16:0)	-0.0432724	0.155142	0.780305	DeCODE	O00757	Shin et al.	HMDB0000220	ENSG00000130957	FALSE
MR-IVW LD	9867_23_FBP2_F16P2	FBP2	M01358	stearate (18:0)	-0.0796095	0.155105	0.607767	DeCODE	O00757	Shin et al.	HMDB0000827	ENSG00000130957	FALSE
MR-IVW LD	9867_23_FBP2_F16P2	FBP2	M01493	ornithine	0.059178	0.155619	0.703742	DeCODE	O00757	Shin et al.	HMDB0000214	ENSG00000130957	FALSE
MR-IVW LD	9867_23_FBP2_F16P2	FBP2	M01508	pantothenate	-0.273326	0.157189	0.0820641	DeCODE	O00757	Shin et al.	HMDB0000210	ENSG00000130957	FALSE
MR-IVW LD	9867_23_FBP2_F16P2	FBP2	M01638	arginine	0.208396	0.15781	0.186652	DeCODE	O00757	Shin et al.	HMDB0000517	ENSG00000130957	FALSE
MR-IVW LD	9867_23_FBP2_F16P2	FBP2	M01640	ascorbate (vitamin c)	0.089282	0.292873	0.760481	DeCODE	O00757	Shin et al.	HMDB0000044	ENSG00000130957	FALSE
MR-IVW LD	9867_23_FBP2_F16P2	FBP2	M01670	urea	-0.256302	0.155169	0.0985827	DeCODE	O00757	Shin et al.	HMDB0000294	ENSG00000130957	FALSE
MR-IVW LD	9867_23_FBP2_F16P2	FBP2	M01712	cortisol	0.00171105	0.155202	0.991204	DeCODE	O00757	Shin et al.	HMDB0000063	ENSG00000130957	FALSE
MR-IVW LD	9867_23_FBP2_F16P2	FBP2	M01827	riboflavin (vitamin b2)	-0.816725	0.336499	0.0152191	DeCODE	O00757	Shin et al.	HMDB0000244	ENSG00000130957	FALSE
MR-IVW LD	9867_23_FBP2_F16P2	FBP2	M02132	citrulline	0.117397	0.155425	0.450051	DeCODE	O00757	Shin et al.	HMDB0000904	ENSG00000130957	FALSE
MR-IVW LD	9867_23_FBP2_F16P2	FBP2	M02137	biliverdin	0.195599	0.168213	0.244909	DeCODE	O00757	Shin et al.	HMDB0001008	ENSG00000130957	FALSE
MR-IVW LD	9867_23_FBP2_F16P2	FBP2	M02342	serotonin (5ht)	-0.217629	0.174791	0.213102	DeCODE	O00757	Shin et al.	HMDB0000259	ENSG00000130957	FALSE
MR-IVW LD	9867_23_FBP2_F16P2	FBP2	M11438	phosphate	-0.00174283	0.155259	0.991044	DeCODE	O00757	Shin et al.	HMDB0001429	ENSG00000130957	TRUE
MR-IVW LD	9867_23_FBP2_F16P2	FBP2	M15122	glycerol	-0.041275	0.155142	0.790204	DeCODE	O00757	Shin et al.	HMDB0000131	ENSG00000130957	FALSE
MR-IVW LD	9867_23_FBP2_F16P2	FBP2	M15488	acetylphosphate	0.134453	0.155205	0.386328	DeCODE	O00757	Shin et al.	HMDB0001494	ENSG00000130957	FALSE
MR-IVW LD	9867_23_FBP2_F16P2	FBP2	M15506	choline	-0.0719624	0.155585	0.643703	DeCODE	O00757	Shin et al.	HMDB0000097	ENSG00000130957	FALSE
MR-IVW LD	9867_23_FBP2_F16P2	FBP2	M15630	n-acetylornithine	0.130016	0.157359	0.408667	DeCODE	O00757	Shin et al.	HMDB0003357	ENSG00000130957	FALSE
MR-IVW LD	9867_23_FBP2_F16P2	FBP2	M15677	3-methylhistidine	-0.152496	0.179331	0.395125	DeCODE	O00757	Shin et al.	HMDB0000479	ENSG00000130957	FALSE
MR-IVW LD	9867_23_FBP2_F16P2	FBP2	M15990	glycerophosphorylcholine (gpc)	0.164682	0.161521	0.30793	DeCODE	O00757	Shin et al.	HMDB0000086	ENSG00000130957	FALSE
MR-IVW LD	9867_23_FBP2_F16P2	FBP2	M15996	aspartate	-0.0429589	0.155897	0.782887	DeCODE	O00757	Shin et al.	HMDB0000191	ENSG00000130957	FALSE
MR-IVW LD	9867_23_FBP2_F16P2	FBP2	M20489	glucose	-0.125875	0.15542	0.417998	DeCODE	O00757	Shin et al.	HMDB0000122	ENSG00000130957	FALSE
MR-IVW LD	9867_23_FBP2_F16P2	FBP2	M21044	2-hydroxybutyrate (ahb)	-0.280408	0.154973	0.07039	DeCODE	O00757	Shin et al.	HMDB0000008	ENSG00000130957	FALSE
MR-IVW LD	9867_23_FBP2_F16P2	FBP2	M27718	creatine	0.0452468	0.154912	0.770225	DeCODE	O00757	Shin et al.	HMDB0000064	ENSG00000130957	FALSE
MR-IVW LD	9867_23_FBP2_F16P2	FBP2	M31453	cysteine	-0.157754	0.156148	0.312359	DeCODE	O00757	Shin et al.	HMDB0000574	ENSG00000130957	FALSE
MR-IVW LD	9867_23_FBP2_F16P2	FBP2	M32198	acetylcarnitine (c2)	-0.0743199	0.155099	0.631812	DeCODE	O00757	Shin et al.	HMDB0000201	ENSG00000130957	FALSE
MR-IVW LD	9867_23_FBP2_F16P2	FBP2	M32315	serine	-0.001425	0.155165	0.992673	DeCODE	O00757	Shin et al.	HMDB0000187	ENSG00000130957	FALSE
MR-IVW LD	9867_23_FBP2_F16P2	FBP2	M32338	glycine	0.0531198	0.1551	0.731984	DeCODE	O00757	Shin et al.	HMDB0000123	ENSG00000130957	FALSE
MR-IVW LD	9867_23_FBP2_F16P2	FBP2	M32339	alanine	-0.110601	0.155215	0.476114	DeCODE	O00757	Shin et al.	HMDB0000161	ENSG00000130957	FALSE
MR-IVW LD	9867_23_FBP2_F16P2	FBP2	M32425	dehydroepiandrosterone sulfate (dhea-s)	-0.0963563	0.155203	0.534706	DeCODE	O00757	Shin et al.	HMDB0001032	ENSG00000130957	FALSE
MR-IVW LD	9867_23_FBP2_F16P2	FBP2	M32593	heme	0.00830232	0.172379	0.961586	DeCODE	O00757	Shin et al.	HMDB0003178	ENSG00000130957	FALSE
MR-IVW LD	9867_23_FBP2_F16P2	FBP2	M33453	alpha-ketoglutarate	-0.18588	0.175917	0.290679	DeCODE	O00757	Shin et al.	HMDB0000208	ENSG00000130957	FALSE
MR-IVW LD	9867_23_FBP2_F16P2	FBP2	bioa_001	alanine	0.0569611	0.0453465	0.209068	DeCODE	O00757	Lotta et al.	HMDB0000161	ENSG00000130957	FALSE
MR-IVW LD	9867_23_FBP2_F16P2	FBP2	bioa_002	arginine	0.0275888	0.0758919	0.716211	DeCODE	O00757	Lotta et al.	HMDB0000517	ENSG00000130957	FALSE
MR-IVW LD	9867_23_FBP2_F16P2	FBP2	bioa_004	aspartate	-0.0680497	0.0758286	0.369497	DeCODE	O00757	Lotta et al.	HMDB0000191	ENSG00000130957	FALSE
MR-IVW LD	9867_23_FBP2_F16P2	FBP2	bioa_005	citrulline	0.0622026	0.075626	0.41079	DeCODE	O00757	Lotta et al.	HMDB0000904	ENSG00000130957	FALSE
MR-IVW LD	9867_23_FBP2_F16P2	FBP2	bioa_008	glycine	0.0430598	0.047136	0.360968	DeCODE	O00757	Lotta et al.	HMDB0000123	ENSG00000130957	FALSE
MR-IVW LD	9867_23_FBP2_F16P2	FBP2	bioa_013	methionine	-0.0731082	0.0755908	0.333466	DeCODE	O00757	Lotta et al.	HMDB0000696	ENSG00000130957	FALSE
MR-IVW LD	9867_23_FBP2_F16P2	FBP2	bioa_014	ornithine	0.0662139	0.0756505	0.381432	DeCODE	O00757	Lotta et al.	HMDB0000214	ENSG00000130957	FALSE
MR-IVW LD	9867_23_FBP2_F16P2	FBP2	bioa_015	phenylethylamine	-0.0329457	0.120832	0.785116	DeCODE	O00757	Lotta et al.	HMDB0012275	ENSG00000130957	FALSE
MR-IVW LD	9867_23_FBP2_F16P2	FBP2	bioa_018	serine	-0.0529013	0.0756065	0.48412	DeCODE	O00757	Lotta et al.	HMDB0000187	ENSG00000130957	FALSE
MR-IVW LD	9867_23_FBP2_F16P2	FBP2	bioa_020	tryptophan	-0.0332366	0.0755843	0.660133	DeCODE	O00757	Lotta et al.	HMDB0000929	ENSG00000130957	FALSE
MR-IVW LD	9867_23_FBP2_F16P2	FBP2	bioa_023	n-acetylornithine	0.105897	0.0759298	0.163114	DeCODE	O00757	Lotta et al.	HMDB0003357	ENSG00000130957	FALSE
MR-IVW LD	9867_23_FBP2_F16P2	FBP2	bioa_031	sarcosine	0.11877	0.0738931	0.107985	DeCODE	O00757	Lotta et al.	HMDB0000271	ENSG00000130957	FALSE
MR-IVW LD	9867_23_FBP2_F16P2	FBP2	bioa_032	serotonin	0.0025632	0.0967669	0.978868	DeCODE	O00757	Lotta et al.	HMDB0000259	ENSG00000130957	FALSE
MR-IVW LD	9867_23_FBP2_F16P2	FBP2	bioa_033	spermidine	0.0274955	0.0865566	0.750744	DeCODE	O00757	Lotta et al.	HMDB0001257	ENSG00000130957	FALSE
MR-IVW LD	9867_23_FBP2_F16P2	FBP2	bior_002	acetylcarnitine (c2)	-0.043797	0.0755433	0.562077	DeCODE	O00757	Lotta et al.	HMDB0000201	ENSG00000130957	FALSE
MR-IVW LD	9867_23_FBP2_F16P2	FBP2	met-d-Acetate	acetate	0.0346205	0.0329772	0.293796	DeCODE	O00757	Borges et al.	HMDB0000042	ENSG00000130957	FALSE
MR-IVW LD	9867_23_FBP2_F16P2	FBP2	met-d-Acetoacetate	acetoacetate	0.00102822	0.0329731	0.975123	DeCODE	O00757	Borges et al.	HMDB0000060	ENSG00000130957	FALSE
MR-IVW LD	9867_23_FBP2_F16P2	FBP2	met-d-Ala	alanine	0.0275763	0.0329731	0.402971	DeCODE	O00757	Borges et al.	HMDB0000161	ENSG00000130957	FALSE
MR-IVW LD	9867_23_FBP2_F16P2	FBP2	met-d-Gly	glycine	-0.000903238	0.0329879	0.978156	DeCODE	O00757	Borges et al.	HMDB0000123	ENSG00000130957	FALSE
MR-IVW LD	9867_23_FBP2_F16P2	FBP2	met-d-LA	linoleate (18:2n6)	0.00182561	0.0329838	0.955861	DeCODE	O00757	Borges et al.	HMDB0006270,HMDB0000673	ENSG00000130957	FALSE
MR-IVW LD	9867_23_FBP2_F16P2	FBP2	met-d-Phe	phenylalanine	0.00692188	0.0329802	0.833762	DeCODE	O00757	Borges et al.	HMDB0000159	ENSG00000130957	FALSE
MR-IVW LD	9867_23_FBP2_F16P2	FBP2	met-d-Pyruvate	pyruvate	-0.0428809	0.0330199	0.194069	DeCODE	O00757	Borges et al.	HMDB0000243	ENSG00000130957	FALSE
MR-IVW LD	9870_17_WARS_SYWC	WARS	GCST90199627	n-alpha-acetylornithine	0.0549677	0.0902019	0.542269	DeCODE	P23381	Chen et al.	HMDB0003357	ENSG00000140105	FALSE
MR-IVW LD	9870_17_WARS_SYWC	WARS	GCST90199628	3-methylhistidine	-0.0396	0.0741825	0.593467	DeCODE	P23381	Chen et al.	HMDB0000479	ENSG00000140105	FALSE
MR-IVW LD	9870_17_WARS_SYWC	WARS	GCST90199629	glycerophosphorylcholine (gpc)	-0.0990724	0.0745236	0.183713	DeCODE	P23381	Chen et al.	HMDB0000086	ENSG00000140105	FALSE
MR-IVW LD	9870_17_WARS_SYWC	WARS	GCST90199669	acetylcarnitine (c2)	0.221409	0.0742808	0.00287586	DeCODE	P23381	Chen et al.	HMDB0000201	ENSG00000140105	FALSE
MR-IVW LD	9870_17_WARS_SYWC	WARS	GCST90199673	dehydroepiandrosterone sulfate (dhea-s)	-0.00589154	0.0744576	0.936932	DeCODE	P23381	Chen et al.	HMDB0001032	ENSG00000140105	FALSE
MR-IVW LD	9870_17_WARS_SYWC	WARS	GCST90199691	1-methylhistidine	0.0303505	0.0744664	0.683587	DeCODE	P23381	Chen et al.	HMDB0000001	ENSG00000140105	FALSE
MR-IVW LD	9870_17_WARS_SYWC	WARS	GCST90199845	sphinganine-1-phosphate	0.0852656	0.0749206	0.255087	DeCODE	P23381	Chen et al.	HMDB0001383	ENSG00000140105	FALSE
MR-IVW LD	9870_17_WARS_SYWC	WARS	GCST90199896	sulfate*	-0.0040118	0.0744479	0.957025	DeCODE	P23381	Chen et al.	HMDB01448	ENSG00000140105	FALSE
MR-IVW LD	9870_17_WARS_SYWC	WARS	GCST90199972	sphingomyelin (d18:1/24:1, d18:2/24:0)*	-0.0380785	0.0742815	0.608214	DeCODE	P23381	Chen et al.	HMDB0012107	ENSG00000140105	FALSE
MR-IVW LD	9870_17_WARS_SYWC	WARS	GCST90200001	sphingomyelin (d18:1/20:0, d16:1/22:0)*	0.0340469	0.0743262	0.646899	DeCODE	P23381	Chen et al.	HMDB0012102	ENSG00000140105	FALSE
MR-IVW LD	9870_17_WARS_SYWC	WARS	GCST90200049	myristoyl dihydrosphingomyelin (d18:0/14:0)*	0.00743573	0.0743392	0.920325	DeCODE	P23381	Chen et al.	HMDB0012085	ENSG00000140105	FALSE
MR-IVW LD	9870_17_WARS_SYWC	WARS	GCST90200056	sphingomyelin (d18:0/18:0, d19:0/17:0)*	-0.0566435	0.0742483	0.445528	DeCODE	P23381	Chen et al.	HMDB0012087	ENSG00000140105	FALSE
MR-IVW LD	9870_17_WARS_SYWC	WARS	GCST90200279	pantothenate	-0.0118567	0.0746114	0.873737	DeCODE	P23381	Chen et al.	HMDB0000210	ENSG00000140105	FALSE
MR-IVW LD	9870_17_WARS_SYWC	WARS	GCST90200283	3-ureidopropionate	-0.000863842	0.0777642	0.991137	DeCODE	P23381	Chen et al.	HMDB0000026	ENSG00000140105	FALSE
MR-IVW LD	9870_17_WARS_SYWC	WARS	GCST90200291	sarcosine	-0.0639095	0.0744779	0.390837	DeCODE	P23381	Chen et al.	HMDB0000271	ENSG00000140105	FALSE
MR-IVW LD	9870_17_WARS_SYWC	WARS	GCST90200296	methyl indole-3-acetate	-0.0190368	0.0805398	0.81315	DeCODE	P23381	Chen et al.	HMDB0029738	ENSG00000140105	FALSE
MR-IVW LD	9870_17_WARS_SYWC	WARS	GCST90200306	butyrate/isobutyrate (4:0)	-0.0497399	0.0754893	0.50996	DeCODE	P23381	Chen et al.	HMDB0000039	ENSG00000140105	FALSE
MR-IVW LD	9870_17_WARS_SYWC	WARS	GCST90200314	n-acetylneuraminate	0.0744446	0.0745838	0.318215	DeCODE	P23381	Chen et al.	HMDB0000230	ENSG00000140105	FALSE
MR-IVW LD	9870_17_WARS_SYWC	WARS	GCST90200318	acetoacetate	0.134507	0.0814014	0.0984538	DeCODE	P23381	Chen et al.	HMDB0000060	ENSG00000140105	FALSE
MR-IVW LD	9870_17_WARS_SYWC	WARS	GCST90200319	cys-gly, oxidized	0.123922	0.0743124	0.0953999	DeCODE	P23381	Chen et al.	HMDB0000078	ENSG00000140105	FALSE
MR-IVW LD	9870_17_WARS_SYWC	WARS	GCST90200323	creatine	-0.12775	0.0741896	0.0850804	DeCODE	P23381	Chen et al.	HMDB0000064	ENSG00000140105	FALSE
MR-IVW LD	9870_17_WARS_SYWC	WARS	GCST90200325	glycerol	0.07108	0.0741958	0.33806	DeCODE	P23381	Chen et al.	HMDB0000131	ENSG00000140105	FALSE
MR-IVW LD	9870_17_WARS_SYWC	WARS	GCST90200327	choline	0.0465684	0.0743034	0.530834	DeCODE	P23381	Chen et al.	HMDB0000097	ENSG00000140105	FALSE
MR-IVW LD	9870_17_WARS_SYWC	WARS	GCST90200335	stearoyl sphingomyelin (d18:1/18:0)	0.0323424	0.0743212	0.663438	DeCODE	P23381	Chen et al.	HMDB0001348	ENSG00000140105	FALSE
MR-IVW LD	9870_17_WARS_SYWC	WARS	GCST90200336	n-palmitoyl-sphingosine (d18:1/16:0)	-0.0695561	0.0742834	0.349087	DeCODE	P23381	Chen et al.	HMDB0004949	ENSG00000140105	FALSE
MR-IVW LD	9870_17_WARS_SYWC	WARS	GCST90200341	n-stearoyl-sphingosine (d18:1/18:0)*	-0.106333	0.0743346	0.152586	DeCODE	P23381	Chen et al.	HMDB0004950	ENSG00000140105	FALSE
MR-IVW LD	9870_17_WARS_SYWC	WARS	GCST90200345	s-adenosylhomocysteine (sah)	0.131761	0.0861623	0.126211	DeCODE	P23381	Chen et al.	HMDB00939	ENSG00000140105	FALSE
MR-IVW LD	9870_17_WARS_SYWC	WARS	GCST90200351	n-acetylputrescine	-0.00368598	0.0743894	0.960481	DeCODE	P23381	Chen et al.	HMDB0002064	ENSG00000140105	FALSE
MR-IVW LD	9870_17_WARS_SYWC	WARS	GCST90200354	linoleate (18:2n6)	0.122348	0.0743072	0.0996581	DeCODE	P23381	Chen et al.	HMDB0006270,HMDB0000673	ENSG00000140105	FALSE
MR-IVW LD	9870_17_WARS_SYWC	WARS	GCST90200355	adenosine 5'-diphosphate (adp)	0.168844	0.0994952	0.0896956	DeCODE	P23381	Chen et al.	HMDB0001341	ENSG00000140105	FALSE
MR-IVW LD	9870_17_WARS_SYWC	WARS	GCST90200356	adenosine 5'-monophosphate (amp)	0.0264157	0.0745022	0.722917	DeCODE	P23381	Chen et al.	HMDB0000045	ENSG00000140105	TRUE
MR-IVW LD	9870_17_WARS_SYWC	WARS	GCST90200358	arachidonate (20:4n6)	0.109615	0.0742467	0.139846	DeCODE	P23381	Chen et al.	HMDB0001043	ENSG00000140105	FALSE
MR-IVW LD	9870_17_WARS_SYWC	WARS	GCST90200361	beta-alanine	-0.0343956	0.0749779	0.646419	DeCODE	P23381	Chen et al.	HMDB0000056	ENSG00000140105	FALSE
MR-IVW LD	9870_17_WARS_SYWC	WARS	GCST90200362	succinate	0.0738168	0.0757763	0.329987	DeCODE	P23381	Chen et al.	HMDB0000254	ENSG00000140105	FALSE
MR-IVW LD	9870_17_WARS_SYWC	WARS	GCST90200363	choline phosphate	-0.0922562	0.0743691	0.214784	DeCODE	P23381	Chen et al.	HMDB0001565	ENSG00000140105	FALSE
MR-IVW LD	9870_17_WARS_SYWC	WARS	GCST90200364	cysteinylglycine	0.0464127	0.0745189	0.533395	DeCODE	P23381	Chen et al.	HMDB0000078	ENSG00000140105	FALSE
MR-IVW LD	9870_17_WARS_SYWC	WARS	GCST90200370	aspartate	-0.0594712	0.074344	0.423742	DeCODE	P23381	Chen et al.	HMDB0000191	ENSG00000140105	FALSE
MR-IVW LD	9870_17_WARS_SYWC	WARS	GCST90200372	arginine	-0.135283	0.0743942	0.068994	DeCODE	P23381	Chen et al.	HMDB0000517	ENSG00000140105	FALSE
MR-IVW LD	9870_17_WARS_SYWC	WARS	GCST90200374	sphinganine	0.130737	0.0783522	0.0952004	DeCODE	P23381	Chen et al.	HMDB0000269	ENSG00000140105	FALSE
MR-IVW LD	9870_17_WARS_SYWC	WARS	GCST90200376	flavin adenine dinucleotide (fad)	-0.100088	0.0853726	0.241052	DeCODE	P23381	Chen et al.	HMDB0001248	ENSG00000140105	FALSE
MR-IVW LD	9870_17_WARS_SYWC	WARS	GCST90200378	cortisol	0.0582315	0.0746153	0.435142	DeCODE	P23381	Chen et al.	HMDB0000063	ENSG00000140105	FALSE
MR-IVW LD	9870_17_WARS_SYWC	WARS	GCST90200383	cystathionine	0.0572164	0.0754439	0.448213	DeCODE	P23381	Chen et al.	HMDB0000099	ENSG00000140105	FALSE
MR-IVW LD	9870_17_WARS_SYWC	WARS	GCST90200384	guanidinoacetate	-0.115876	0.0743971	0.119343	DeCODE	P23381	Chen et al.	HMDB0000128	ENSG00000140105	FALSE
MR-IVW LD	9870_17_WARS_SYWC	WARS	GCST90200385	sphingosine	0.12273	0.0755866	0.104438	DeCODE	P23381	Chen et al.	HMDB0000252	ENSG00000140105	FALSE
MR-IVW LD	9870_17_WARS_SYWC	WARS	GCST90200390	stearate (18:0)	0.129433	0.0742512	0.0813022	DeCODE	P23381	Chen et al.	HMDB0000827	ENSG00000140105	FALSE
MR-IVW LD	9870_17_WARS_SYWC	WARS	GCST90200391	methionine	-0.0260347	0.0744817	0.72668	DeCODE	P23381	Chen et al.	HMDB0000696	ENSG00000140105	FALSE
MR-IVW LD	9870_17_WARS_SYWC	WARS	GCST90200393	phosphate	-0.0895252	0.0743628	0.228629	DeCODE	P23381	Chen et al.	HMDB0001429	ENSG00000140105	FALSE
MR-IVW LD	9870_17_WARS_SYWC	WARS	GCST90200394	inosine	-0.114357	0.0960807	0.233962	DeCODE	P23381	Chen et al.	HMDB0000195	ENSG00000140105	FALSE
MR-IVW LD	9870_17_WARS_SYWC	WARS	GCST90200395	inosine 5'-monophosphate (imp)	-0.014263	0.0991598	0.885628	DeCODE	P23381	Chen et al.	HMDB0000175	ENSG00000140105	FALSE
MR-IVW LD	9870_17_WARS_SYWC	WARS	GCST90200396	phenylalanine	-0.0675057	0.0744567	0.364595	DeCODE	P23381	Chen et al.	HMDB0000159	ENSG00000140105	FALSE
MR-IVW LD	9870_17_WARS_SYWC	WARS	GCST90200397	palmitate (16:0)	0.10159	0.0742673	0.171345	DeCODE	P23381	Chen et al.	HMDB0000220	ENSG00000140105	FALSE
MR-IVW LD	9870_17_WARS_SYWC	WARS	GCST90200400	nicotinamide	-0.0174022	0.0749945	0.816502	DeCODE	P23381	Chen et al.	HMDB0001406	ENSG00000140105	FALSE
MR-IVW LD	9870_17_WARS_SYWC	WARS	GCST90200403	citrulline	-0.0897698	0.0747763	0.229941	DeCODE	P23381	Chen et al.	HMDB0000904	ENSG00000140105	FALSE
MR-IVW LD	9870_17_WARS_SYWC	WARS	GCST90200404	ornithine	-0.0416483	0.0743334	0.575282	DeCODE	P23381	Chen et al.	HMDB0000214	ENSG00000140105	FALSE
MR-IVW LD	9870_17_WARS_SYWC	WARS	GCST90200405	retinol (vitamin a)	-0.0535411	0.074367	0.471551	DeCODE	P23381	Chen et al.	HMDB0000305	ENSG00000140105	FALSE
MR-IVW LD	9870_17_WARS_SYWC	WARS	GCST90200406	1-methylnicotinamide	0.0139989	0.0746105	0.851169	DeCODE	P23381	Chen et al.	HMDB0000699	ENSG00000140105	FALSE
MR-IVW LD	9870_17_WARS_SYWC	WARS	GCST90200407	uridine	-0.0600826	0.0743437	0.418991	DeCODE	P23381	Chen et al.	HMDB0000296	ENSG00000140105	FALSE
MR-IVW LD	9870_17_WARS_SYWC	WARS	GCST90200415	serine	0.0946319	0.0742611	0.202552	DeCODE	P23381	Chen et al.	HMDB0000187	ENSG00000140105	FALSE
MR-IVW LD	9870_17_WARS_SYWC	WARS	GCST90200417	urea	0.0567336	0.0744114	0.445803	DeCODE	P23381	Chen et al.	HMDB0000294	ENSG00000140105	FALSE
MR-IVW LD	9870_17_WARS_SYWC	WARS	GCST90200418	pyridoxal	0.0391126	0.0754107	0.603997	DeCODE	P23381	Chen et al.	HMDB0001545	ENSG00000140105	FALSE
MR-IVW LD	9870_17_WARS_SYWC	WARS	GCST90200422	serotonin	-0.0440252	0.077994	0.572435	DeCODE	P23381	Chen et al.	HMDB0000259	ENSG00000140105	FALSE
MR-IVW LD	9870_17_WARS_SYWC	WARS	GCST90200423	spermidine	-0.0852633	0.0787821	0.279133	DeCODE	P23381	Chen et al.	HMDB0001257	ENSG00000140105	FALSE
MR-IVW LD	9870_17_WARS_SYWC	WARS	GCST90200429	cytidine	0.0454725	0.0771719	0.555703	DeCODE	P23381	Chen et al.	HMDB0000089	ENSG00000140105	FALSE
MR-IVW LD	9870_17_WARS_SYWC	WARS	GCST90200430	pyruvate	-0.0324401	0.0743166	0.662466	DeCODE	P23381	Chen et al.	HMDB0000243	ENSG00000140105	FALSE
MR-IVW LD	9870_17_WARS_SYWC	WARS	GCST90200431	alanine	0.0882961	0.0742796	0.234558	DeCODE	P23381	Chen et al.	HMDB0000161	ENSG00000140105	FALSE
MR-IVW LD	9870_17_WARS_SYWC	WARS	GCST90200437	fructose	-0.00611911	0.0748725	0.934864	DeCODE	P23381	Chen et al.	HMDB0000660	ENSG00000140105	FALSE
MR-IVW LD	9870_17_WARS_SYWC	WARS	GCST90200438	alpha-ketobutyrate	0.104517	0.0746154	0.161289	DeCODE	P23381	Chen et al.	HMDB0000005	ENSG00000140105	FALSE
MR-IVW LD	9870_17_WARS_SYWC	WARS	GCST90200439	cysteine	-0.0303024	0.0745108	0.684239	DeCODE	P23381	Chen et al.	HMDB0000574	ENSG00000140105	FALSE
MR-IVW LD	9870_17_WARS_SYWC	WARS	GCST90200441	tryptophan	0.0982518	0.0744119	0.186709	DeCODE	P23381	Chen et al.	HMDB0000929	ENSG00000140105	TRUE
MR-IVW LD	9870_17_WARS_SYWC	WARS	GCST90200447	maltose	-0.00542623	0.0847474	0.948948	DeCODE	P23381	Chen et al.	HMDB0000163	ENSG00000140105	FALSE
MR-IVW LD	9870_17_WARS_SYWC	WARS	GCST90200455	alpha-ketoglutarate	0.0713562	0.0745208	0.338298	DeCODE	P23381	Chen et al.	HMDB0000208	ENSG00000140105	FALSE
MR-IVW LD	9870_17_WARS_SYWC	WARS	GCST90200684	n-acetyl-aspartyl-glutamate (naag)	0.148699	0.0769198	0.0532158	DeCODE	P23381	Chen et al.	HMDB0001067	ENSG00000140105	FALSE
MR-IVW LD	9870_17_WARS_SYWC	WARS	GCST90200687	bilirubin (e,z or z,e)*	0.0653968	0.0744094	0.379467	DeCODE	P23381	Chen et al.	HMDB0000488	ENSG00000140105	FALSE
MR-IVW LD	9870_17_WARS_SYWC	WARS	GCST90200691	n-delta-acetylornithine	0.143341	0.0743058	0.053723	DeCODE	P23381	Chen et al.	HMDB0003357	ENSG00000140105	FALSE
MR-IVW LD	9870_17_WARS_SYWC	WARS	GCST90200704	bilirubin (z,z)	0.109888	0.0742962	0.139127	DeCODE	P23381	Chen et al.	HMDB0000054	ENSG00000140105	FALSE
MR-IVW LD	9870_17_WARS_SYWC	WARS	GCST90200706	biliverdin	0.168954	0.0742743	0.0229224	DeCODE	P23381	Chen et al.	HMDB0001008	ENSG00000140105	FALSE
MR-IVW LD	9870_17_WARS_SYWC	WARS	GCST90200707	glycine	0.170034	0.0742891	0.0220899	DeCODE	P23381	Chen et al.	HMDB0000123	ENSG00000140105	FALSE
MR-IVW LD	9870_17_WARS_SYWC	WARS	M00054	tryptophan	0.0676507	0.0821793	0.410389	DeCODE	P23381	Shin et al.	HMDB0000929	ENSG00000140105	TRUE
MR-IVW LD	9870_17_WARS_SYWC	WARS	M00555	adenosine	0.0367055	0.0822346	0.655344	DeCODE	P23381	Shin et al.	HMDB0000050	ENSG00000140105	FALSE
MR-IVW LD	9870_17_WARS_SYWC	WARS	M00577	fructose	0.0352952	0.0823038	0.66804	DeCODE	P23381	Shin et al.	HMDB0000660	ENSG00000140105	FALSE
MR-IVW LD	9870_17_WARS_SYWC	WARS	M00599	pyruvate	0.0259462	0.0828488	0.754147	DeCODE	P23381	Shin et al.	HMDB0000243	ENSG00000140105	FALSE
MR-IVW LD	9870_17_WARS_SYWC	WARS	M00606	uridine	-0.0251277	0.0821864	0.759802	DeCODE	P23381	Shin et al.	HMDB0000296	ENSG00000140105	FALSE
MR-IVW LD	9870_17_WARS_SYWC	WARS	M01105	linoleate (18:2n6)	-0.0184586	0.0823039	0.822544	DeCODE	P23381	Shin et al.	HMDB0006270,HMDB0000673	ENSG00000140105	FALSE
MR-IVW LD	9870_17_WARS_SYWC	WARS	M01110	arachidonate (20:4n6)	0.127428	0.0821016	0.120643	DeCODE	P23381	Shin et al.	HMDB0001043	ENSG00000140105	FALSE
MR-IVW LD	9870_17_WARS_SYWC	WARS	M01123	inosine	0.200317	0.137158	0.144158	DeCODE	P23381	Shin et al.	HMDB0000195	ENSG00000140105	FALSE
MR-IVW LD	9870_17_WARS_SYWC	WARS	M01302	methionine	-0.116447	0.0822125	0.156653	DeCODE	P23381	Shin et al.	HMDB0000696	ENSG00000140105	FALSE
MR-IVW LD	9870_17_WARS_SYWC	WARS	M01336	palmitate (16:0)	0.0318085	0.0821965	0.69877	DeCODE	P23381	Shin et al.	HMDB0000220	ENSG00000140105	FALSE
MR-IVW LD	9870_17_WARS_SYWC	WARS	M01358	stearate (18:0)	-0.0107793	0.0821818	0.895645	DeCODE	P23381	Shin et al.	HMDB0000827	ENSG00000140105	FALSE
MR-IVW LD	9870_17_WARS_SYWC	WARS	M01493	ornithine	0.0341118	0.0824508	0.679077	DeCODE	P23381	Shin et al.	HMDB0000214	ENSG00000140105	FALSE
MR-IVW LD	9870_17_WARS_SYWC	WARS	M01508	pantothenate	0.108557	0.0832851	0.192425	DeCODE	P23381	Shin et al.	HMDB0000210	ENSG00000140105	FALSE
MR-IVW LD	9870_17_WARS_SYWC	WARS	M01638	arginine	-0.0681602	0.0836139	0.414971	DeCODE	P23381	Shin et al.	HMDB0000517	ENSG00000140105	FALSE
MR-IVW LD	9870_17_WARS_SYWC	WARS	M01640	ascorbate (vitamin c)	-0.0900356	0.155162	0.561733	DeCODE	P23381	Shin et al.	HMDB0000044	ENSG00000140105	FALSE
MR-IVW LD	9870_17_WARS_SYWC	WARS	M01670	urea	-0.192837	0.0821941	0.0189703	DeCODE	P23381	Shin et al.	HMDB0000294	ENSG00000140105	FALSE
MR-IVW LD	9870_17_WARS_SYWC	WARS	M01712	cortisol	-0.00373294	0.0822322	0.963792	DeCODE	P23381	Shin et al.	HMDB0000063	ENSG00000140105	FALSE
MR-IVW LD	9870_17_WARS_SYWC	WARS	M01827	riboflavin (vitamin b2)	0.0708331	0.178553	0.691585	DeCODE	P23381	Shin et al.	HMDB0000244	ENSG00000140105	FALSE
MR-IVW LD	9870_17_WARS_SYWC	WARS	M02132	citrulline	-0.0230568	0.0823498	0.779488	DeCODE	P23381	Shin et al.	HMDB0000904	ENSG00000140105	FALSE
MR-IVW LD	9870_17_WARS_SYWC	WARS	M02137	biliverdin	-0.103472	0.0891296	0.245677	DeCODE	P23381	Shin et al.	HMDB0001008	ENSG00000140105	FALSE
MR-IVW LD	9870_17_WARS_SYWC	WARS	M02342	serotonin (5ht)	-0.0532407	0.0926151	0.565386	DeCODE	P23381	Shin et al.	HMDB0000259	ENSG00000140105	FALSE
MR-IVW LD	9870_17_WARS_SYWC	WARS	M11438	phosphate	-0.0153528	0.0822601	0.851945	DeCODE	P23381	Shin et al.	HMDB0001429	ENSG00000140105	FALSE
MR-IVW LD	9870_17_WARS_SYWC	WARS	M15122	glycerol	-0.0842685	0.082195	0.305256	DeCODE	P23381	Shin et al.	HMDB0000131	ENSG00000140105	FALSE
MR-IVW LD	9870_17_WARS_SYWC	WARS	M15488	acetylphosphate	0.0367055	0.0822346	0.655344	DeCODE	P23381	Shin et al.	HMDB0001494	ENSG00000140105	FALSE
MR-IVW LD	9870_17_WARS_SYWC	WARS	M15506	choline	-0.0126577	0.0824326	0.877963	DeCODE	P23381	Shin et al.	HMDB0000097	ENSG00000140105	FALSE
MR-IVW LD	9870_17_WARS_SYWC	WARS	M15630	n-acetylornithine	-0.0407627	0.0833738	0.624902	DeCODE	P23381	Shin et al.	HMDB0003357	ENSG00000140105	FALSE
MR-IVW LD	9870_17_WARS_SYWC	WARS	M15677	3-methylhistidine	0.0427163	0.095017	0.653024	DeCODE	P23381	Shin et al.	HMDB0000479	ENSG00000140105	FALSE
MR-IVW LD	9870_17_WARS_SYWC	WARS	M15990	glycerophosphorylcholine (gpc)	0.121826	0.0855734	0.154551	DeCODE	P23381	Shin et al.	HMDB0000086	ENSG00000140105	FALSE
MR-IVW LD	9870_17_WARS_SYWC	WARS	M15996	aspartate	-0.0466057	0.0825966	0.572579	DeCODE	P23381	Shin et al.	HMDB0000191	ENSG00000140105	FALSE
MR-IVW LD	9870_17_WARS_SYWC	WARS	M20489	glucose	0.0351808	0.0823491	0.669223	DeCODE	P23381	Shin et al.	HMDB0000122	ENSG00000140105	FALSE
MR-IVW LD	9870_17_WARS_SYWC	WARS	M21044	2-hydroxybutyrate (ahb)	-0.0277377	0.0821201	0.735537	DeCODE	P23381	Shin et al.	HMDB0000008	ENSG00000140105	FALSE
MR-IVW LD	9870_17_WARS_SYWC	WARS	M27718	creatine	0.123129	0.0820699	0.13354	DeCODE	P23381	Shin et al.	HMDB0000064	ENSG00000140105	FALSE
MR-IVW LD	9870_17_WARS_SYWC	WARS	M31453	cysteine	-0.0377841	0.0827342	0.647892	DeCODE	P23381	Shin et al.	HMDB0000574	ENSG00000140105	FALSE
MR-IVW LD	9870_17_WARS_SYWC	WARS	M32198	acetylcarnitine (c2)	-0.128444	0.0821638	0.11799	DeCODE	P23381	Shin et al.	HMDB0000201	ENSG00000140105	FALSE
MR-IVW LD	9870_17_WARS_SYWC	WARS	M32315	serine	0.0576187	0.0822132	0.4834	DeCODE	P23381	Shin et al.	HMDB0000187	ENSG00000140105	FALSE
MR-IVW LD	9870_17_WARS_SYWC	WARS	M32338	glycine	0.0935526	0.0821716	0.254911	DeCODE	P23381	Shin et al.	HMDB0000123	ENSG00000140105	FALSE
MR-IVW LD	9870_17_WARS_SYWC	WARS	M32339	alanine	0.10002	0.0822373	0.223897	DeCODE	P23381	Shin et al.	HMDB0000161	ENSG00000140105	FALSE
MR-IVW LD	9870_17_WARS_SYWC	WARS	M32425	dehydroepiandrosterone sulfate (dhea-s)	0.12121	0.0822231	0.140437	DeCODE	P23381	Shin et al.	HMDB0001032	ENSG00000140105	FALSE
MR-IVW LD	9870_17_WARS_SYWC	WARS	M32593	heme	0.0226341	0.0913317	0.804271	DeCODE	P23381	Shin et al.	HMDB0003178	ENSG00000140105	FALSE
MR-IVW LD	9870_17_WARS_SYWC	WARS	M33453	alpha-ketoglutarate	0.0574166	0.093211	0.537904	DeCODE	P23381	Shin et al.	HMDB0000208	ENSG00000140105	FALSE
MR-IVW LD	9870_17_WARS_SYWC	WARS	bioa_001	alanine	0.0240693	0.0239761	0.315434	DeCODE	P23381	Lotta et al.	HMDB0000161	ENSG00000140105	FALSE
MR-IVW LD	9870_17_WARS_SYWC	WARS	bioa_002	arginine	-0.0763655	0.040207	0.0575242	DeCODE	P23381	Lotta et al.	HMDB0000517	ENSG00000140105	FALSE
MR-IVW LD	9870_17_WARS_SYWC	WARS	bioa_004	aspartate	-0.0271758	0.0401759	0.498774	DeCODE	P23381	Lotta et al.	HMDB0000191	ENSG00000140105	FALSE
MR-IVW LD	9870_17_WARS_SYWC	WARS	bioa_005	citrulline	0.06178	0.0400673	0.123097	DeCODE	P23381	Lotta et al.	HMDB0000904	ENSG00000140105	FALSE
MR-IVW LD	9870_17_WARS_SYWC	WARS	bioa_008	glycine	0.0595428	0.0249179	0.0168684	DeCODE	P23381	Lotta et al.	HMDB0000123	ENSG00000140105	FALSE
MR-IVW LD	9870_17_WARS_SYWC	WARS	bioa_013	methionine	-0.0566694	0.0400501	0.157079	DeCODE	P23381	Lotta et al.	HMDB0000696	ENSG00000140105	FALSE
MR-IVW LD	9870_17_WARS_SYWC	WARS	bioa_014	ornithine	0.0298727	0.0400815	0.456091	DeCODE	P23381	Lotta et al.	HMDB0000214	ENSG00000140105	FALSE
MR-IVW LD	9870_17_WARS_SYWC	WARS	bioa_015	phenylethylamine	0.0591313	0.0729622	0.417689	DeCODE	P23381	Lotta et al.	HMDB0012275	ENSG00000140105	FALSE
MR-IVW LD	9870_17_WARS_SYWC	WARS	bioa_018	serine	0.0381483	0.0400585	0.340937	DeCODE	P23381	Lotta et al.	HMDB0000187	ENSG00000140105	FALSE
MR-IVW LD	9870_17_WARS_SYWC	WARS	bioa_020	tryptophan	0.0392843	0.0400463	0.326607	DeCODE	P23381	Lotta et al.	HMDB0000929	ENSG00000140105	TRUE
MR-IVW LD	9870_17_WARS_SYWC	WARS	bioa_023	n-acetylornithine	-0.0162616	0.0402304	0.686058	DeCODE	P23381	Lotta et al.	HMDB0003357	ENSG00000140105	FALSE
MR-IVW LD	9870_17_WARS_SYWC	WARS	bioa_031	sarcosine	-0.0171188	0.0446197	0.70123	DeCODE	P23381	Lotta et al.	HMDB0000271	ENSG00000140105	FALSE
MR-IVW LD	9870_17_WARS_SYWC	WARS	bioa_032	serotonin	0.0354185	0.0512691	0.489669	DeCODE	P23381	Lotta et al.	HMDB0000259	ENSG00000140105	FALSE
MR-IVW LD	9870_17_WARS_SYWC	WARS	bioa_033	spermidine	0.0138786	0.0522654	0.790592	DeCODE	P23381	Lotta et al.	HMDB0001257	ENSG00000140105	FALSE
MR-IVW LD	9870_17_WARS_SYWC	WARS	bior_002	acetylcarnitine (c2)	-0.0309512	0.0400243	0.439339	DeCODE	P23381	Lotta et al.	HMDB0000201	ENSG00000140105	FALSE
MR-IVW LD	9870_17_WARS_SYWC	WARS	met-d-Acetate	acetate	0.0171311	0.0199124	0.389611	DeCODE	P23381	Borges et al.	HMDB0000042	ENSG00000140105	FALSE
MR-IVW LD	9870_17_WARS_SYWC	WARS	met-d-Acetoacetate	acetoacetate	0.00160417	0.0199099	0.935783	DeCODE	P23381	Borges et al.	HMDB0000060	ENSG00000140105	FALSE
MR-IVW LD	9870_17_WARS_SYWC	WARS	met-d-Ala	alanine	0.00695499	0.0199099	0.726847	DeCODE	P23381	Borges et al.	HMDB0000161	ENSG00000140105	FALSE
MR-IVW LD	9870_17_WARS_SYWC	WARS	met-d-Gly	glycine	0.0433762	0.0199183	0.0294275	DeCODE	P23381	Borges et al.	HMDB0000123	ENSG00000140105	FALSE
MR-IVW LD	9870_17_WARS_SYWC	WARS	met-d-LA	linoleate (18:2n6)	-0.0261347	0.0199164	0.189444	DeCODE	P23381	Borges et al.	HMDB0006270,HMDB0000673	ENSG00000140105	FALSE
MR-IVW LD	9870_17_WARS_SYWC	WARS	met-d-Phe	phenylalanine	-0.0137005	0.019914	0.491465	DeCODE	P23381	Borges et al.	HMDB0000159	ENSG00000140105	FALSE
MR-IVW LD	9870_17_WARS_SYWC	WARS	met-d-Pyruvate	pyruvate	0.00733604	0.0199382	0.712919	DeCODE	P23381	Borges et al.	HMDB0000243	ENSG00000140105	FALSE
MR-IVW LD	ACADM:P11310:OID31277:v1:Oncology_II	ACADM	GCST90199627	n-alpha-acetylornithine	0.163404	0.137628	0.235113	PPP	P11310	Chen et al.	HMDB0003357	ENSG00000117054	FALSE
MR-IVW LD	ACADM:P11310:OID31277:v1:Oncology_II	ACADM	GCST90199628	3-methylhistidine	0.106628	0.113196	0.346203	PPP	P11310	Chen et al.	HMDB0000479	ENSG00000117054	FALSE
MR-IVW LD	ACADM:P11310:OID31277:v1:Oncology_II	ACADM	GCST90199629	glycerophosphorylcholine (gpc)	0.361078	0.113677	0.00149147	PPP	P11310	Chen et al.	HMDB0000086	ENSG00000117054	FALSE
MR-IVW LD	ACADM:P11310:OID31277:v1:Oncology_II	ACADM	GCST90199669	acetylcarnitine (c2)	-0.176535	0.113372	0.119439	PPP	P11310	Chen et al.	HMDB0000201	ENSG00000117054	FALSE
MR-IVW LD	ACADM:P11310:OID31277:v1:Oncology_II	ACADM	GCST90199673	dehydroepiandrosterone sulfate (dhea-s)	0.0418145	0.113619	0.712856	PPP	P11310	Chen et al.	HMDB0001032	ENSG00000117054	FALSE
MR-IVW LD	ACADM:P11310:OID31277:v1:Oncology_II	ACADM	GCST90199691	1-methylhistidine	-0.0362709	0.113632	0.749579	PPP	P11310	Chen et al.	HMDB0000001	ENSG00000117054	FALSE
MR-IVW LD	ACADM:P11310:OID31277:v1:Oncology_II	ACADM	GCST90199845	sphinganine-1-phosphate	0.112186	0.114326	0.326452	PPP	P11310	Chen et al.	HMDB0001383	ENSG00000117054	FALSE
MR-IVW LD	ACADM:P11310:OID31277:v1:Oncology_II	ACADM	GCST90199896	sulfate*	-0.132628	0.113594	0.242984	PPP	P11310	Chen et al.	HMDB01448	ENSG00000117054	FALSE
MR-IVW LD	ACADM:P11310:OID31277:v1:Oncology_II	ACADM	GCST90199972	sphingomyelin (d18:1/24:1, d18:2/24:0)*	0.0799057	0.113347	0.480832	PPP	P11310	Chen et al.	HMDB0012107	ENSG00000117054	FALSE
MR-IVW LD	ACADM:P11310:OID31277:v1:Oncology_II	ACADM	GCST90200001	sphingomyelin (d18:1/20:0, d16:1/22:0)*	0.106353	0.113413	0.348373	PPP	P11310	Chen et al.	HMDB0012102	ENSG00000117054	FALSE
MR-IVW LD	ACADM:P11310:OID31277:v1:Oncology_II	ACADM	GCST90200049	myristoyl dihydrosphingomyelin (d18:0/14:0)*	0.0919751	0.113435	0.417468	PPP	P11310	Chen et al.	HMDB0012085	ENSG00000117054	FALSE
MR-IVW LD	ACADM:P11310:OID31277:v1:Oncology_II	ACADM	GCST90200056	sphingomyelin (d18:0/18:0, d19:0/17:0)*	0.0151805	0.113303	0.893417	PPP	P11310	Chen et al.	HMDB0012087	ENSG00000117054	FALSE
MR-IVW LD	ACADM:P11310:OID31277:v1:Oncology_II	ACADM	GCST90200279	pantothenate	0.0379148	0.11385	0.739117	PPP	P11310	Chen et al.	HMDB0000210	ENSG00000117054	FALSE
MR-IVW LD	ACADM:P11310:OID31277:v1:Oncology_II	ACADM	GCST90200283	3-ureidopropionate	-0.0165109	0.118666	0.889341	PPP	P11310	Chen et al.	HMDB0000026	ENSG00000117054	FALSE
MR-IVW LD	ACADM:P11310:OID31277:v1:Oncology_II	ACADM	GCST90200291	sarcosine	0.159502	0.113639	0.160444	PPP	P11310	Chen et al.	HMDB0000271	ENSG00000117054	FALSE
MR-IVW LD	ACADM:P11310:OID31277:v1:Oncology_II	ACADM	GCST90200296	methyl indole-3-acetate	0.13184	0.122893	0.283362	PPP	P11310	Chen et al.	HMDB0029738	ENSG00000117054	FALSE
MR-IVW LD	ACADM:P11310:OID31277:v1:Oncology_II	ACADM	GCST90200306	butyrate/isobutyrate (4:0)	-0.163473	0.115188	0.155846	PPP	P11310	Chen et al.	HMDB0000039	ENSG00000117054	FALSE
MR-IVW LD	ACADM:P11310:OID31277:v1:Oncology_II	ACADM	GCST90200314	n-acetylneuraminate	0.172133	0.113802	0.13039	PPP	P11310	Chen et al.	HMDB0000230	ENSG00000117054	FALSE
MR-IVW LD	ACADM:P11310:OID31277:v1:Oncology_II	ACADM	GCST90200318	acetoacetate	-0.163911	0.124214	0.186975	PPP	P11310	Chen et al.	HMDB0000060	ENSG00000117054	FALSE
MR-IVW LD	ACADM:P11310:OID31277:v1:Oncology_II	ACADM	GCST90200319	cys-gly, oxidized	-0.0485117	0.113425	0.668872	PPP	P11310	Chen et al.	HMDB0000078	ENSG00000117054	FALSE
MR-IVW LD	ACADM:P11310:OID31277:v1:Oncology_II	ACADM	GCST90200323	creatine	0.278941	0.113198	0.0137321	PPP	P11310	Chen et al.	HMDB0000064	ENSG00000117054	FALSE
MR-IVW LD	ACADM:P11310:OID31277:v1:Oncology_II	ACADM	GCST90200325	glycerol	-0.257161	0.113194	0.0230948	PPP	P11310	Chen et al.	HMDB0000131	ENSG00000117054	FALSE
MR-IVW LD	ACADM:P11310:OID31277:v1:Oncology_II	ACADM	GCST90200327	choline	-0.020378	0.113384	0.857368	PPP	P11310	Chen et al.	HMDB0000097	ENSG00000117054	FALSE
MR-IVW LD	ACADM:P11310:OID31277:v1:Oncology_II	ACADM	GCST90200335	stearoyl sphingomyelin (d18:1/18:0)	-0.0597837	0.113412	0.598098	PPP	P11310	Chen et al.	HMDB0001348	ENSG00000117054	FALSE
MR-IVW LD	ACADM:P11310:OID31277:v1:Oncology_II	ACADM	GCST90200336	n-palmitoyl-sphingosine (d18:1/16:0)	0.0391495	0.113358	0.729822	PPP	P11310	Chen et al.	HMDB0004949	ENSG00000117054	FALSE
MR-IVW LD	ACADM:P11310:OID31277:v1:Oncology_II	ACADM	GCST90200341	n-stearoyl-sphingosine (d18:1/18:0)*	0.125165	0.113436	0.269853	PPP	P11310	Chen et al.	HMDB0004950	ENSG00000117054	FALSE
MR-IVW LD	ACADM:P11310:OID31277:v1:Oncology_II	ACADM	GCST90200345	s-adenosylhomocysteine (sah)	0.0504629	0.131503	0.701172	PPP	P11310	Chen et al.	HMDB00939	ENSG00000117054	FALSE
MR-IVW LD	ACADM:P11310:OID31277:v1:Oncology_II	ACADM	GCST90200351	n-acetylputrescine	0.149571	0.113506	0.187592	PPP	P11310	Chen et al.	HMDB0002064	ENSG00000117054	FALSE
MR-IVW LD	ACADM:P11310:OID31277:v1:Oncology_II	ACADM	GCST90200354	linoleate (18:2n6)	-0.204982	0.11338	0.0706191	PPP	P11310	Chen et al.	HMDB0006270,HMDB0000673	ENSG00000117054	FALSE
MR-IVW LD	ACADM:P11310:OID31277:v1:Oncology_II	ACADM	GCST90200355	adenosine 5'-diphosphate (adp)	-0.0937073	0.151835	0.537126	PPP	P11310	Chen et al.	HMDB0001341	ENSG00000117054	FALSE
MR-IVW LD	ACADM:P11310:OID31277:v1:Oncology_II	ACADM	GCST90200356	adenosine 5'-monophosphate (amp)	0.0234141	0.113688	0.83683	PPP	P11310	Chen et al.	HMDB0000045	ENSG00000117054	FALSE
MR-IVW LD	ACADM:P11310:OID31277:v1:Oncology_II	ACADM	GCST90200358	arachidonate (20:4n6)	-0.208206	0.113291	0.0660919	PPP	P11310	Chen et al.	HMDB0001043	ENSG00000117054	FALSE
MR-IVW LD	ACADM:P11310:OID31277:v1:Oncology_II	ACADM	GCST90200361	beta-alanine	0.142061	0.114407	0.214339	PPP	P11310	Chen et al.	HMDB0000056	ENSG00000117054	FALSE
MR-IVW LD	ACADM:P11310:OID31277:v1:Oncology_II	ACADM	GCST90200362	succinate	-0.0647337	0.115639	0.57562	PPP	P11310	Chen et al.	HMDB0000254	ENSG00000117054	FALSE
MR-IVW LD	ACADM:P11310:OID31277:v1:Oncology_II	ACADM	GCST90200363	choline phosphate	0.211024	0.113466	0.0629137	PPP	P11310	Chen et al.	HMDB0001565	ENSG00000117054	FALSE
MR-IVW LD	ACADM:P11310:OID31277:v1:Oncology_II	ACADM	GCST90200364	cysteinylglycine	0.0233846	0.113716	0.837072	PPP	P11310	Chen et al.	HMDB0000078	ENSG00000117054	FALSE
MR-IVW LD	ACADM:P11310:OID31277:v1:Oncology_II	ACADM	GCST90200370	aspartate	0.00534569	0.113447	0.962417	PPP	P11310	Chen et al.	HMDB0000191	ENSG00000117054	FALSE
MR-IVW LD	ACADM:P11310:OID31277:v1:Oncology_II	ACADM	GCST90200372	arginine	0.111241	0.113543	0.327224	PPP	P11310	Chen et al.	HMDB0000517	ENSG00000117054	FALSE
MR-IVW LD	ACADM:P11310:OID31277:v1:Oncology_II	ACADM	GCST90200374	sphinganine	0.123593	0.119564	0.301277	PPP	P11310	Chen et al.	HMDB0000269	ENSG00000117054	FALSE
MR-IVW LD	ACADM:P11310:OID31277:v1:Oncology_II	ACADM	GCST90200376	flavin adenine dinucleotide (fad)	0.0531329	0.13029	0.683416	PPP	P11310	Chen et al.	HMDB0001248	ENSG00000117054	TRUE
MR-IVW LD	ACADM:P11310:OID31277:v1:Oncology_II	ACADM	GCST90200378	cortisol	-0.0765986	0.11386	0.501109	PPP	P11310	Chen et al.	HMDB0000063	ENSG00000117054	FALSE
MR-IVW LD	ACADM:P11310:OID31277:v1:Oncology_II	ACADM	GCST90200383	cystathionine	0.0455178	0.115126	0.692567	PPP	P11310	Chen et al.	HMDB0000099	ENSG00000117054	FALSE
MR-IVW LD	ACADM:P11310:OID31277:v1:Oncology_II	ACADM	GCST90200384	guanidinoacetate	0.323057	0.113503	0.00442388	PPP	P11310	Chen et al.	HMDB0000128	ENSG00000117054	FALSE
MR-IVW LD	ACADM:P11310:OID31277:v1:Oncology_II	ACADM	GCST90200385	sphingosine	0.0227116	0.115357	0.843921	PPP	P11310	Chen et al.	HMDB0000252	ENSG00000117054	FALSE
MR-IVW LD	ACADM:P11310:OID31277:v1:Oncology_II	ACADM	GCST90200390	stearate (18:0)	-0.306627	0.113269	0.00678802	PPP	P11310	Chen et al.	HMDB0000827	ENSG00000117054	FALSE
MR-IVW LD	ACADM:P11310:OID31277:v1:Oncology_II	ACADM	GCST90200391	methionine	0.0488007	0.11366	0.667663	PPP	P11310	Chen et al.	HMDB0000696	ENSG00000117054	FALSE
MR-IVW LD	ACADM:P11310:OID31277:v1:Oncology_II	ACADM	GCST90200393	phosphate	-0.0231111	0.113486	0.838629	PPP	P11310	Chen et al.	HMDB0001429	ENSG00000117054	FALSE
MR-IVW LD	ACADM:P11310:OID31277:v1:Oncology_II	ACADM	GCST90200394	inosine	0.259963	0.146601	0.0761834	PPP	P11310	Chen et al.	HMDB0000195	ENSG00000117054	FALSE
MR-IVW LD	ACADM:P11310:OID31277:v1:Oncology_II	ACADM	GCST90200395	inosine 5'-monophosphate (imp)	0.081554	0.151311	0.589898	PPP	P11310	Chen et al.	HMDB0000175	ENSG00000117054	FALSE
MR-IVW LD	ACADM:P11310:OID31277:v1:Oncology_II	ACADM	GCST90200396	phenylalanine	0.108697	0.113615	0.338714	PPP	P11310	Chen et al.	HMDB0000159	ENSG00000117054	FALSE
MR-IVW LD	ACADM:P11310:OID31277:v1:Oncology_II	ACADM	GCST90200397	palmitate (16:0)	-0.255106	0.113307	0.0243563	PPP	P11310	Chen et al.	HMDB0000220	ENSG00000117054	FALSE
MR-IVW LD	ACADM:P11310:OID31277:v1:Oncology_II	ACADM	GCST90200400	nicotinamide	-0.0782571	0.114441	0.49409	PPP	P11310	Chen et al.	HMDB0001406	ENSG00000117054	FALSE
MR-IVW LD	ACADM:P11310:OID31277:v1:Oncology_II	ACADM	GCST90200403	citrulline	-0.0324999	0.114112	0.775793	PPP	P11310	Chen et al.	HMDB0000904	ENSG00000117054	FALSE
MR-IVW LD	ACADM:P11310:OID31277:v1:Oncology_II	ACADM	GCST90200404	ornithine	0.0434097	0.11343	0.701943	PPP	P11310	Chen et al.	HMDB0000214	ENSG00000117054	FALSE
MR-IVW LD	ACADM:P11310:OID31277:v1:Oncology_II	ACADM	GCST90200405	retinol (vitamin a)	0.137712	0.113483	0.224935	PPP	P11310	Chen et al.	HMDB0000305	ENSG00000117054	FALSE
MR-IVW LD	ACADM:P11310:OID31277:v1:Oncology_II	ACADM	GCST90200406	1-methylnicotinamide	0.0868512	0.113853	0.44556	PPP	P11310	Chen et al.	HMDB0000699	ENSG00000117054	FALSE
MR-IVW LD	ACADM:P11310:OID31277:v1:Oncology_II	ACADM	GCST90200407	uridine	0.0359232	0.113446	0.751507	PPP	P11310	Chen et al.	HMDB0000296	ENSG00000117054	FALSE
MR-IVW LD	ACADM:P11310:OID31277:v1:Oncology_II	ACADM	GCST90200415	serine	0.164443	0.113305	0.146689	PPP	P11310	Chen et al.	HMDB0000187	ENSG00000117054	FALSE
MR-IVW LD	ACADM:P11310:OID31277:v1:Oncology_II	ACADM	GCST90200417	urea	0.0960077	0.113544	0.397801	PPP	P11310	Chen et al.	HMDB0000294	ENSG00000117054	FALSE
MR-IVW LD	ACADM:P11310:OID31277:v1:Oncology_II	ACADM	GCST90200418	pyridoxal	0.0905597	0.115067	0.43127	PPP	P11310	Chen et al.	HMDB0001545	ENSG00000117054	FALSE
MR-IVW LD	ACADM:P11310:OID31277:v1:Oncology_II	ACADM	GCST90200422	serotonin	-0.0335133	0.119021	0.778269	PPP	P11310	Chen et al.	HMDB0000259	ENSG00000117054	FALSE
MR-IVW LD	ACADM:P11310:OID31277:v1:Oncology_II	ACADM	GCST90200423	spermidine	0.0987943	0.120226	0.411224	PPP	P11310	Chen et al.	HMDB0001257	ENSG00000117054	FALSE
MR-IVW LD	ACADM:P11310:OID31277:v1:Oncology_II	ACADM	GCST90200429	cytidine	0.133549	0.117753	0.256734	PPP	P11310	Chen et al.	HMDB0000089	ENSG00000117054	FALSE
MR-IVW LD	ACADM:P11310:OID31277:v1:Oncology_II	ACADM	GCST90200430	pyruvate	0.185116	0.113395	0.102578	PPP	P11310	Chen et al.	HMDB0000243	ENSG00000117054	FALSE
MR-IVW LD	ACADM:P11310:OID31277:v1:Oncology_II	ACADM	GCST90200431	alanine	0.132284	0.11336	0.243235	PPP	P11310	Chen et al.	HMDB0000161	ENSG00000117054	FALSE
MR-IVW LD	ACADM:P11310:OID31277:v1:Oncology_II	ACADM	GCST90200437	fructose	0.0903002	0.114249	0.429307	PPP	P11310	Chen et al.	HMDB0000660	ENSG00000117054	FALSE
MR-IVW LD	ACADM:P11310:OID31277:v1:Oncology_II	ACADM	GCST90200438	alpha-ketobutyrate	-0.253809	0.113831	0.0257677	PPP	P11310	Chen et al.	HMDB0000005	ENSG00000117054	FALSE
MR-IVW LD	ACADM:P11310:OID31277:v1:Oncology_II	ACADM	GCST90200439	cysteine	0.15608	0.113684	0.169776	PPP	P11310	Chen et al.	HMDB0000574	ENSG00000117054	FALSE
MR-IVW LD	ACADM:P11310:OID31277:v1:Oncology_II	ACADM	GCST90200441	tryptophan	0.268357	0.113538	0.0180994	PPP	P11310	Chen et al.	HMDB0000929	ENSG00000117054	FALSE
MR-IVW LD	ACADM:P11310:OID31277:v1:Oncology_II	ACADM	GCST90200447	maltose	0.0279057	0.129322	0.829156	PPP	P11310	Chen et al.	HMDB0000163	ENSG00000117054	FALSE
MR-IVW LD	ACADM:P11310:OID31277:v1:Oncology_II	ACADM	GCST90200455	alpha-ketoglutarate	-0.0273729	0.11373	0.8098	PPP	P11310	Chen et al.	HMDB0000208	ENSG00000117054	FALSE
MR-IVW LD	ACADM:P11310:OID31277:v1:Oncology_II	ACADM	GCST90200684	n-acetyl-aspartyl-glutamate (naag)	0.0551374	0.11741	0.63863	PPP	P11310	Chen et al.	HMDB0001067	ENSG00000117054	FALSE
MR-IVW LD	ACADM:P11310:OID31277:v1:Oncology_II	ACADM	GCST90200687	bilirubin (e,z or z,e)*	-0.0237363	0.113543	0.834408	PPP	P11310	Chen et al.	HMDB0000488	ENSG00000117054	FALSE
MR-IVW LD	ACADM:P11310:OID31277:v1:Oncology_II	ACADM	GCST90200691	n-delta-acetylornithine	-0.162824	0.113394	0.151027	PPP	P11310	Chen et al.	HMDB0003357	ENSG00000117054	FALSE
MR-IVW LD	ACADM:P11310:OID31277:v1:Oncology_II	ACADM	GCST90200704	bilirubin (z,z)	-0.11581	0.113379	0.307047	PPP	P11310	Chen et al.	HMDB0000054	ENSG00000117054	FALSE
MR-IVW LD	ACADM:P11310:OID31277:v1:Oncology_II	ACADM	GCST90200706	biliverdin	-0.127251	0.113367	0.261664	PPP	P11310	Chen et al.	HMDB0001008	ENSG00000117054	FALSE
MR-IVW LD	ACADM:P11310:OID31277:v1:Oncology_II	ACADM	GCST90200707	glycine	0.656802	0.113184	6.51643e-09	PPP	P11310	Chen et al.	HMDB0000123	ENSG00000117054	FALSE
MR-IVW LD	ACADM:P11310:OID31277:v1:Oncology_II	ACADM	M00054	tryptophan	-0.0203288	0.152466	0.89393	PPP	P11310	Shin et al.	HMDB0000929	ENSG00000117054	FALSE
MR-IVW LD	ACADM:P11310:OID31277:v1:Oncology_II	ACADM	M00555	adenosine	0.15256	0.15256	0.317311	PPP	P11310	Shin et al.	HMDB0000050	ENSG00000117054	FALSE
MR-IVW LD	ACADM:P11310:OID31277:v1:Oncology_II	ACADM	M00577	fructose	0.0522372	0.152693	0.732272	PPP	P11310	Shin et al.	HMDB0000660	ENSG00000117054	FALSE
MR-IVW LD	ACADM:P11310:OID31277:v1:Oncology_II	ACADM	M00599	pyruvate	-0.0146385	0.153704	0.924126	PPP	P11310	Shin et al.	HMDB0000243	ENSG00000117054	FALSE
MR-IVW LD	ACADM:P11310:OID31277:v1:Oncology_II	ACADM	M00606	uridine	-0.0717526	0.152474	0.637935	PPP	P11310	Shin et al.	HMDB0000296	ENSG00000117054	FALSE
MR-IVW LD	ACADM:P11310:OID31277:v1:Oncology_II	ACADM	M01105	linoleate (18:2n6)	0.134364	0.152687	0.378859	PPP	P11310	Shin et al.	HMDB0006270,HMDB0000673	ENSG00000117054	FALSE
MR-IVW LD	ACADM:P11310:OID31277:v1:Oncology_II	ACADM	M01110	arachidonate (20:4n6)	0.0365619	0.152341	0.81033	PPP	P11310	Shin et al.	HMDB0001043	ENSG00000117054	FALSE
MR-IVW LD	ACADM:P11310:OID31277:v1:Oncology_II	ACADM	M01123	inosine	-0.162978	0.254514	0.521945	PPP	P11310	Shin et al.	HMDB0000195	ENSG00000117054	FALSE
MR-IVW LD	ACADM:P11310:OID31277:v1:Oncology_II	ACADM	M01302	methionine	-0.254201	0.15252	0.0955807	PPP	P11310	Shin et al.	HMDB0000696	ENSG00000117054	FALSE
MR-IVW LD	ACADM:P11310:OID31277:v1:Oncology_II	ACADM	M01336	palmitate (16:0)	-0.0663023	0.152495	0.66372	PPP	P11310	Shin et al.	HMDB0000220	ENSG00000117054	FALSE
MR-IVW LD	ACADM:P11310:OID31277:v1:Oncology_II	ACADM	M01358	stearate (18:0)	0.0896839	0.152463	0.556374	PPP	P11310	Shin et al.	HMDB0000827	ENSG00000117054	FALSE
MR-IVW LD	ACADM:P11310:OID31277:v1:Oncology_II	ACADM	M01493	ornithine	0.146838	0.152956	0.337055	PPP	P11310	Shin et al.	HMDB0000214	ENSG00000117054	FALSE
MR-IVW LD	ACADM:P11310:OID31277:v1:Oncology_II	ACADM	M01508	pantothenate	-0.0475469	0.154527	0.758316	PPP	P11310	Shin et al.	HMDB0000210	ENSG00000117054	FALSE
MR-IVW LD	ACADM:P11310:OID31277:v1:Oncology_II	ACADM	M01638	arginine	0.0221623	0.155136	0.886403	PPP	P11310	Shin et al.	HMDB0000517	ENSG00000117054	FALSE
MR-IVW LD	ACADM:P11310:OID31277:v1:Oncology_II	ACADM	M01640	ascorbate (vitamin c)	0.123021	0.28787	0.669124	PPP	P11310	Shin et al.	HMDB0000044	ENSG00000117054	FALSE
MR-IVW LD	ACADM:P11310:OID31277:v1:Oncology_II	ACADM	M01670	urea	0.134227	0.152531	0.378859	PPP	P11310	Shin et al.	HMDB0000294	ENSG00000117054	FALSE
MR-IVW LD	ACADM:P11310:OID31277:v1:Oncology_II	ACADM	M01712	cortisol	-0.032361	0.152559	0.832012	PPP	P11310	Shin et al.	HMDB0000063	ENSG00000117054	FALSE
MR-IVW LD	ACADM:P11310:OID31277:v1:Oncology_II	ACADM	M01827	riboflavin (vitamin b2)	0.360578	0.331143	0.276203	PPP	P11310	Shin et al.	HMDB0000244	ENSG00000117054	FALSE
MR-IVW LD	ACADM:P11310:OID31277:v1:Oncology_II	ACADM	M02132	citrulline	0.00848767	0.152778	0.955696	PPP	P11310	Shin et al.	HMDB0000904	ENSG00000117054	FALSE
MR-IVW LD	ACADM:P11310:OID31277:v1:Oncology_II	ACADM	M02137	biliverdin	0.134596	0.165361	0.415672	PPP	P11310	Shin et al.	HMDB0001008	ENSG00000117054	FALSE
MR-IVW LD	ACADM:P11310:OID31277:v1:Oncology_II	ACADM	M02342	serotonin (5ht)	0.158597	0.171813	0.355967	PPP	P11310	Shin et al.	HMDB0000259	ENSG00000117054	FALSE
MR-IVW LD	ACADM:P11310:OID31277:v1:Oncology_II	ACADM	M11438	phosphate	0.117389	0.152605	0.441756	PPP	P11310	Shin et al.	HMDB0001429	ENSG00000117054	FALSE
MR-IVW LD	ACADM:P11310:OID31277:v1:Oncology_II	ACADM	M15122	glycerol	-0.0469219	0.152496	0.758316	PPP	P11310	Shin et al.	HMDB0000131	ENSG00000117054	FALSE
MR-IVW LD	ACADM:P11310:OID31277:v1:Oncology_II	ACADM	M15488	acetylphosphate	0.15256	0.15256	0.317311	PPP	P11310	Shin et al.	HMDB0001494	ENSG00000117054	FALSE
MR-IVW LD	ACADM:P11310:OID31277:v1:Oncology_II	ACADM	M15506	choline	0.203888	0.152916	0.182422	PPP	P11310	Shin et al.	HMDB0000097	ENSG00000117054	FALSE
MR-IVW LD	ACADM:P11310:OID31277:v1:Oncology_II	ACADM	M15630	n-acetylornithine	-0.187035	0.154664	0.226547	PPP	P11310	Shin et al.	HMDB0003357	ENSG00000117054	FALSE
MR-IVW LD	ACADM:P11310:OID31277:v1:Oncology_II	ACADM	M15677	3-methylhistidine	0.211509	0.176258	0.230139	PPP	P11310	Shin et al.	HMDB0000479	ENSG00000117054	FALSE
MR-IVW LD	ACADM:P11310:OID31277:v1:Oncology_II	ACADM	M15990	glycerophosphorylcholine (gpc)	-0.0747171	0.158774	0.637935	PPP	P11310	Shin et al.	HMDB0000086	ENSG00000117054	FALSE
MR-IVW LD	ACADM:P11310:OID31277:v1:Oncology_II	ACADM	M15996	aspartate	0.0645209	0.153237	0.673717	PPP	P11310	Shin et al.	HMDB0000191	ENSG00000117054	FALSE
MR-IVW LD	ACADM:P11310:OID31277:v1:Oncology_II	ACADM	M20489	glucose	0.0629079	0.152776	0.680512	PPP	P11310	Shin et al.	HMDB0000122	ENSG00000117054	FALSE
MR-IVW LD	ACADM:P11310:OID31277:v1:Oncology_II	ACADM	M21044	2-hydroxybutyrate (ahb)	-0.0224047	0.152352	0.883086	PPP	P11310	Shin et al.	HMDB0000008	ENSG00000117054	FALSE
MR-IVW LD	ACADM:P11310:OID31277:v1:Oncology_II	ACADM	M27718	creatine	0.15227	0.15227	0.317311	PPP	P11310	Shin et al.	HMDB0000064	ENSG00000117054	FALSE
MR-IVW LD	ACADM:P11310:OID31277:v1:Oncology_II	ACADM	M31453	cysteine	0.00590354	0.153492	0.96932	PPP	P11310	Shin et al.	HMDB0000574	ENSG00000117054	FALSE
MR-IVW LD	ACADM:P11310:OID31277:v1:Oncology_II	ACADM	M32198	acetylcarnitine (c2)	0.14072	0.152447	0.355967	PPP	P11310	Shin et al.	HMDB0000201	ENSG00000117054	FALSE
MR-IVW LD	ACADM:P11310:OID31277:v1:Oncology_II	ACADM	M32315	serine	0.092841	0.152525	0.542726	PPP	P11310	Shin et al.	HMDB0000187	ENSG00000117054	FALSE
MR-IVW LD	ACADM:P11310:OID31277:v1:Oncology_II	ACADM	M32338	glycine	0.146348	0.152446	0.337055	PPP	P11310	Shin et al.	HMDB0000123	ENSG00000117054	FALSE
MR-IVW LD	ACADM:P11310:OID31277:v1:Oncology_II	ACADM	M32339	alanine	0.0445023	0.152579	0.770541	PPP	P11310	Shin et al.	HMDB0000161	ENSG00000117054	FALSE
MR-IVW LD	ACADM:P11310:OID31277:v1:Oncology_II	ACADM	M32425	dehydroepiandrosterone sulfate (dhea-s)	0.0701764	0.152557	0.645516	PPP	P11310	Shin et al.	HMDB0001032	ENSG00000117054	FALSE
MR-IVW LD	ACADM:P11310:OID31277:v1:Oncology_II	ACADM	M32593	heme	-0.0643876	0.169441	0.703945	PPP	P11310	Shin et al.	HMDB0003178	ENSG00000117054	FALSE
MR-IVW LD	ACADM:P11310:OID31277:v1:Oncology_II	ACADM	M33453	alpha-ketoglutarate	0.0844544	0.172931	0.625286	PPP	P11310	Shin et al.	HMDB0000208	ENSG00000117054	FALSE
MR-IVW LD	ACADM:P11310:OID31277:v1:Oncology_II	ACADM	bioa_001	alanine	0.00462606	0.0444813	0.917169	PPP	P11310	Lotta et al.	HMDB0000161	ENSG00000117054	FALSE
MR-IVW LD	ACADM:P11310:OID31277:v1:Oncology_II	ACADM	bioa_002	arginine	-0.0473693	0.0745973	0.525428	PPP	P11310	Lotta et al.	HMDB0000517	ENSG00000117054	FALSE
MR-IVW LD	ACADM:P11310:OID31277:v1:Oncology_II	ACADM	bioa_004	aspartate	-0.100695	0.0745337	0.176695	PPP	P11310	Lotta et al.	HMDB0000191	ENSG00000117054	FALSE
MR-IVW LD	ACADM:P11310:OID31277:v1:Oncology_II	ACADM	bioa_005	citrulline	-0.0173205	0.0743369	0.815761	PPP	P11310	Lotta et al.	HMDB0000904	ENSG00000117054	FALSE
MR-IVW LD	ACADM:P11310:OID31277:v1:Oncology_II	ACADM	bioa_008	glycine	0.380999	0.0462096	1.6516e-16	PPP	P11310	Lotta et al.	HMDB0000123	ENSG00000117054	FALSE
MR-IVW LD	ACADM:P11310:OID31277:v1:Oncology_II	ACADM	bioa_013	methionine	-0.105063	0.0743021	0.157362	PPP	P11310	Lotta et al.	HMDB0000696	ENSG00000117054	FALSE
MR-IVW LD	ACADM:P11310:OID31277:v1:Oncology_II	ACADM	bioa_014	ornithine	0.0696752	0.0743599	0.348759	PPP	P11310	Lotta et al.	HMDB0000214	ENSG00000117054	FALSE
MR-IVW LD	ACADM:P11310:OID31277:v1:Oncology_II	ACADM	bioa_015	phenylethylamine	0.0246027	0.111334	0.825108	PPP	P11310	Lotta et al.	HMDB0012275	ENSG00000117054	FALSE
MR-IVW LD	ACADM:P11310:OID31277:v1:Oncology_II	ACADM	bioa_018	serine	0.100922	0.0743167	0.174464	PPP	P11310	Lotta et al.	HMDB0000187	ENSG00000117054	FALSE
MR-IVW LD	ACADM:P11310:OID31277:v1:Oncology_II	ACADM	bioa_020	tryptophan	-0.0956908	0.0742941	0.197746	PPP	P11310	Lotta et al.	HMDB0000929	ENSG00000117054	FALSE
MR-IVW LD	ACADM:P11310:OID31277:v1:Oncology_II	ACADM	bioa_023	n-acetylornithine	-0.110981	0.074634	0.137015	PPP	P11310	Lotta et al.	HMDB0003357	ENSG00000117054	FALSE
MR-IVW LD	ACADM:P11310:OID31277:v1:Oncology_II	ACADM	bioa_031	sarcosine	0.067835	0.0680849	0.31909	PPP	P11310	Lotta et al.	HMDB0000271	ENSG00000117054	FALSE
MR-IVW LD	ACADM:P11310:OID31277:v1:Oncology_II	ACADM	bioa_032	serotonin	0.0440388	0.0951162	0.643364	PPP	P11310	Lotta et al.	HMDB0000259	ENSG00000117054	FALSE
MR-IVW LD	ACADM:P11310:OID31277:v1:Oncology_II	ACADM	bioa_033	spermidine	0.0262529	0.0797543	0.742025	PPP	P11310	Lotta et al.	HMDB0001257	ENSG00000117054	FALSE
MR-IVW LD	ACADM:P11310:OID31277:v1:Oncology_II	ACADM	bior_002	acetylcarnitine (c2)	0.117393	0.0742524	0.113878	PPP	P11310	Lotta et al.	HMDB0000201	ENSG00000117054	FALSE
MR-IVW LD	ACADM:P11310:OID31277:v1:Oncology_II	ACADM	met-d-Acetate	acetate	-0.0183205	0.0303853	0.546549	PPP	P11310	Borges et al.	HMDB0000042	ENSG00000117054	FALSE
MR-IVW LD	ACADM:P11310:OID31277:v1:Oncology_II	ACADM	met-d-Acetoacetate	acetoacetate	0.00867937	0.0303815	0.775124	PPP	P11310	Borges et al.	HMDB0000060	ENSG00000117054	FALSE
MR-IVW LD	ACADM:P11310:OID31277:v1:Oncology_II	ACADM	met-d-Ala	alanine	-0.06342	0.0303813	0.0368458	PPP	P11310	Borges et al.	HMDB0000161	ENSG00000117054	FALSE
MR-IVW LD	ACADM:P11310:OID31277:v1:Oncology_II	ACADM	met-d-Gly	glycine	0.310402	0.0303833	1.67738e-24	PPP	P11310	Borges et al.	HMDB0000123	ENSG00000117054	FALSE
MR-IVW LD	ACADM:P11310:OID31277:v1:Oncology_II	ACADM	met-d-LA	linoleate (18:2n6)	0.0023979	0.0303916	0.937112	PPP	P11310	Borges et al.	HMDB0006270,HMDB0000673	ENSG00000117054	FALSE
MR-IVW LD	ACADM:P11310:OID31277:v1:Oncology_II	ACADM	met-d-Phe	phenylalanine	0.00292821	0.0303882	0.923235	PPP	P11310	Borges et al.	HMDB0000159	ENSG00000117054	FALSE
MR-IVW LD	ACADM:P11310:OID31277:v1:Oncology_II	ACADM	met-d-Pyruvate	pyruvate	-0.0388708	0.0304247	0.201387	PPP	P11310	Borges et al.	HMDB0000243	ENSG00000117054	FALSE
MR-IVW LD	ACHE:P22303:OID30585:v1:Inflammation_II	ACHE	GCST90199627	n-alpha-acetylornithine	0.0616619	0.0474028	0.193324	PPP	P22303	Chen et al.	HMDB0003357	ENSG00000087085	FALSE
MR-IVW LD	ACHE:P22303:OID30585:v1:Inflammation_II	ACHE	GCST90199628	3-methylhistidine	-0.0539555	0.0389895	0.166405	PPP	P22303	Chen et al.	HMDB0000479	ENSG00000087085	FALSE
MR-IVW LD	ACHE:P22303:OID30585:v1:Inflammation_II	ACHE	GCST90199629	glycerophosphorylcholine (gpc)	-0.0360944	0.039174	0.356848	PPP	P22303	Chen et al.	HMDB0000086	ENSG00000087085	FALSE
MR-IVW LD	ACHE:P22303:OID30585:v1:Inflammation_II	ACHE	GCST90199669	acetylcarnitine (c2)	-0.0352036	0.0390513	0.367338	PPP	P22303	Chen et al.	HMDB0000201	ENSG00000087085	FALSE
MR-IVW LD	ACHE:P22303:OID30585:v1:Inflammation_II	ACHE	GCST90199673	dehydroepiandrosterone sulfate (dhea-s)	-0.00624221	0.0391338	0.873268	PPP	P22303	Chen et al.	HMDB0001032	ENSG00000087085	FALSE
MR-IVW LD	ACHE:P22303:OID30585:v1:Inflammation_II	ACHE	GCST90199691	1-methylhistidine	-0.0525566	0.039139	0.179331	PPP	P22303	Chen et al.	HMDB0000001	ENSG00000087085	FALSE
MR-IVW LD	ACHE:P22303:OID30585:v1:Inflammation_II	ACHE	GCST90199845	sphinganine-1-phosphate	-0.0264301	0.0393813	0.502136	PPP	P22303	Chen et al.	HMDB0001383	ENSG00000087085	FALSE
MR-IVW LD	ACHE:P22303:OID30585:v1:Inflammation_II	ACHE	GCST90199896	sulfate*	0.00236862	0.0391302	0.951732	PPP	P22303	Chen et al.	HMDB01448	ENSG00000087085	FALSE
MR-IVW LD	ACHE:P22303:OID30585:v1:Inflammation_II	ACHE	GCST90199972	sphingomyelin (d18:1/24:1, d18:2/24:0)*	0.0424453	0.0390414	0.276954	PPP	P22303	Chen et al.	HMDB0012107	ENSG00000087085	FALSE
MR-IVW LD	ACHE:P22303:OID30585:v1:Inflammation_II	ACHE	GCST90200001	sphingomyelin (d18:1/20:0, d16:1/22:0)*	0.0140722	0.0390666	0.71869	PPP	P22303	Chen et al.	HMDB0012102	ENSG00000087085	FALSE
MR-IVW LD	ACHE:P22303:OID30585:v1:Inflammation_II	ACHE	GCST90200049	myristoyl dihydrosphingomyelin (d18:0/14:0)*	0.0197222	0.0390747	0.613748	PPP	P22303	Chen et al.	HMDB0012085	ENSG00000087085	FALSE
MR-IVW LD	ACHE:P22303:OID30585:v1:Inflammation_II	ACHE	GCST90200056	sphingomyelin (d18:0/18:0, d19:0/17:0)*	0.0683529	0.0390225	0.0798377	PPP	P22303	Chen et al.	HMDB0012087	ENSG00000087085	FALSE
MR-IVW LD	ACHE:P22303:OID30585:v1:Inflammation_II	ACHE	GCST90200279	pantothenate	0.00605137	0.0392175	0.877371	PPP	P22303	Chen et al.	HMDB0000210	ENSG00000087085	FALSE
MR-IVW LD	ACHE:P22303:OID30585:v1:Inflammation_II	ACHE	GCST90200283	3-ureidopropionate	-0.0546527	0.0408731	0.18118	PPP	P22303	Chen et al.	HMDB0000026	ENSG00000087085	FALSE
MR-IVW LD	ACHE:P22303:OID30585:v1:Inflammation_II	ACHE	GCST90200291	sarcosine	-0.0125333	0.0391461	0.748841	PPP	P22303	Chen et al.	HMDB0000271	ENSG00000087085	FALSE
MR-IVW LD	ACHE:P22303:OID30585:v1:Inflammation_II	ACHE	GCST90200296	methyl indole-3-acetate	-0.0175084	0.0423329	0.679175	PPP	P22303	Chen et al.	HMDB0029738	ENSG00000087085	FALSE
MR-IVW LD	ACHE:P22303:OID30585:v1:Inflammation_II	ACHE	GCST90200306	butyrate/isobutyrate (4:0)	0.0210801	0.0396792	0.595236	PPP	P22303	Chen et al.	HMDB0000039	ENSG00000087085	FALSE
MR-IVW LD	ACHE:P22303:OID30585:v1:Inflammation_II	ACHE	GCST90200314	n-acetylneuraminate	-0.0164143	0.0392023	0.675431	PPP	P22303	Chen et al.	HMDB0000230	ENSG00000087085	FALSE
MR-IVW LD	ACHE:P22303:OID30585:v1:Inflammation_II	ACHE	GCST90200318	acetoacetate	-0.0140388	0.0427882	0.742836	PPP	P22303	Chen et al.	HMDB0000060	ENSG00000087085	FALSE
MR-IVW LD	ACHE:P22303:OID30585:v1:Inflammation_II	ACHE	GCST90200319	cys-gly, oxidized	-0.0628337	0.0390675	0.107761	PPP	P22303	Chen et al.	HMDB0000078	ENSG00000087085	FALSE
MR-IVW LD	ACHE:P22303:OID30585:v1:Inflammation_II	ACHE	GCST90200323	creatine	-0.0281947	0.0390005	0.469722	PPP	P22303	Chen et al.	HMDB0000064	ENSG00000087085	FALSE
MR-IVW LD	ACHE:P22303:OID30585:v1:Inflammation_II	ACHE	GCST90200325	glycerol	0.0676141	0.0389988	0.0829629	PPP	P22303	Chen et al.	HMDB0000131	ENSG00000087085	FALSE
MR-IVW LD	ACHE:P22303:OID30585:v1:Inflammation_II	ACHE	GCST90200327	choline	-0.0955178	0.039048	0.0144385	PPP	P22303	Chen et al.	HMDB0000097	ENSG00000087085	TRUE
MR-IVW LD	ACHE:P22303:OID30585:v1:Inflammation_II	ACHE	GCST90200335	stearoyl sphingomyelin (d18:1/18:0)	0.0173956	0.0390632	0.656089	PPP	P22303	Chen et al.	HMDB0001348	ENSG00000087085	FALSE
MR-IVW LD	ACHE:P22303:OID30585:v1:Inflammation_II	ACHE	GCST90200336	n-palmitoyl-sphingosine (d18:1/16:0)	-0.010478	0.0390458	0.788429	PPP	P22303	Chen et al.	HMDB0004949	ENSG00000087085	FALSE
MR-IVW LD	ACHE:P22303:OID30585:v1:Inflammation_II	ACHE	GCST90200341	n-stearoyl-sphingosine (d18:1/18:0)*	0.0109203	0.0390746	0.779882	PPP	P22303	Chen et al.	HMDB0004950	ENSG00000087085	FALSE
MR-IVW LD	ACHE:P22303:OID30585:v1:Inflammation_II	ACHE	GCST90200345	s-adenosylhomocysteine (sah)	-0.0195548	0.0452963	0.665953	PPP	P22303	Chen et al.	HMDB00939	ENSG00000087085	FALSE
MR-IVW LD	ACHE:P22303:OID30585:v1:Inflammation_II	ACHE	GCST90200351	n-acetylputrescine	-0.00699371	0.0391004	0.858043	PPP	P22303	Chen et al.	HMDB0002064	ENSG00000087085	FALSE
MR-IVW LD	ACHE:P22303:OID30585:v1:Inflammation_II	ACHE	GCST90200354	linoleate (18:2n6)	0.020385	0.03906	0.601748	PPP	P22303	Chen et al.	HMDB0006270,HMDB0000673	ENSG00000087085	FALSE
MR-IVW LD	ACHE:P22303:OID30585:v1:Inflammation_II	ACHE	GCST90200355	adenosine 5'-diphosphate (adp)	0.0237245	0.0522968	0.65008	PPP	P22303	Chen et al.	HMDB0001341	ENSG00000087085	FALSE
MR-IVW LD	ACHE:P22303:OID30585:v1:Inflammation_II	ACHE	GCST90200356	adenosine 5'-monophosphate (amp)	-0.0477106	0.0391595	0.223085	PPP	P22303	Chen et al.	HMDB0000045	ENSG00000087085	FALSE
MR-IVW LD	ACHE:P22303:OID30585:v1:Inflammation_II	ACHE	GCST90200358	arachidonate (20:4n6)	-0.0212294	0.0390314	0.586507	PPP	P22303	Chen et al.	HMDB0001043	ENSG00000087085	FALSE
MR-IVW LD	ACHE:P22303:OID30585:v1:Inflammation_II	ACHE	GCST90200361	beta-alanine	-0.0595244	0.0394085	0.13093	PPP	P22303	Chen et al.	HMDB0000056	ENSG00000087085	FALSE
MR-IVW LD	ACHE:P22303:OID30585:v1:Inflammation_II	ACHE	GCST90200362	succinate	-0.0617445	0.0398316	0.121108	PPP	P22303	Chen et al.	HMDB0000254	ENSG00000087085	FALSE
MR-IVW LD	ACHE:P22303:OID30585:v1:Inflammation_II	ACHE	GCST90200363	choline phosphate	-0.0152511	0.039094	0.696453	PPP	P22303	Chen et al.	HMDB0001565	ENSG00000087085	FALSE
MR-IVW LD	ACHE:P22303:OID30585:v1:Inflammation_II	ACHE	GCST90200364	cysteinylglycine	-6.281e-05	0.0391687	0.998721	PPP	P22303	Chen et al.	HMDB0000078	ENSG00000087085	FALSE
MR-IVW LD	ACHE:P22303:OID30585:v1:Inflammation_II	ACHE	GCST90200370	aspartate	-0.0522847	0.0390751	0.180877	PPP	P22303	Chen et al.	HMDB0000191	ENSG00000087085	FALSE
MR-IVW LD	ACHE:P22303:OID30585:v1:Inflammation_II	ACHE	GCST90200372	arginine	-0.0301638	0.0391093	0.440547	PPP	P22303	Chen et al.	HMDB0000517	ENSG00000087085	FALSE
MR-IVW LD	ACHE:P22303:OID30585:v1:Inflammation_II	ACHE	GCST90200374	sphinganine	-0.0610398	0.0411861	0.138328	PPP	P22303	Chen et al.	HMDB0000269	ENSG00000087085	FALSE
MR-IVW LD	ACHE:P22303:OID30585:v1:Inflammation_II	ACHE	GCST90200376	flavin adenine dinucleotide (fad)	-0.0247878	0.0448783	0.580719	PPP	P22303	Chen et al.	HMDB0001248	ENSG00000087085	FALSE
MR-IVW LD	ACHE:P22303:OID30585:v1:Inflammation_II	ACHE	GCST90200378	cortisol	-0.0572131	0.0392189	0.144617	PPP	P22303	Chen et al.	HMDB0000063	ENSG00000087085	FALSE
MR-IVW LD	ACHE:P22303:OID30585:v1:Inflammation_II	ACHE	GCST90200383	cystathionine	-0.00725261	0.0396549	0.854882	PPP	P22303	Chen et al.	HMDB0000099	ENSG00000087085	FALSE
MR-IVW LD	ACHE:P22303:OID30585:v1:Inflammation_II	ACHE	GCST90200384	guanidinoacetate	0.019013	0.0391129	0.626893	PPP	P22303	Chen et al.	HMDB0000128	ENSG00000087085	FALSE
MR-IVW LD	ACHE:P22303:OID30585:v1:Inflammation_II	ACHE	GCST90200385	sphingosine	-0.0578284	0.0397346	0.145568	PPP	P22303	Chen et al.	HMDB0000252	ENSG00000087085	FALSE
MR-IVW LD	ACHE:P22303:OID30585:v1:Inflammation_II	ACHE	GCST90200390	stearate (18:0)	-0.000510672	0.0390315	0.989561	PPP	P22303	Chen et al.	HMDB0000827	ENSG00000087085	FALSE
MR-IVW LD	ACHE:P22303:OID30585:v1:Inflammation_II	ACHE	GCST90200391	methionine	-0.0657238	0.0391458	0.0931621	PPP	P22303	Chen et al.	HMDB0000696	ENSG00000087085	FALSE
MR-IVW LD	ACHE:P22303:OID30585:v1:Inflammation_II	ACHE	GCST90200393	phosphate	-0.0294405	0.0390908	0.451371	PPP	P22303	Chen et al.	HMDB0001429	ENSG00000087085	FALSE
MR-IVW LD	ACHE:P22303:OID30585:v1:Inflammation_II	ACHE	GCST90200394	inosine	-0.0949352	0.0505037	0.0601399	PPP	P22303	Chen et al.	HMDB0000195	ENSG00000087085	FALSE
MR-IVW LD	ACHE:P22303:OID30585:v1:Inflammation_II	ACHE	GCST90200395	inosine 5'-monophosphate (imp)	-0.02296	0.052116	0.659535	PPP	P22303	Chen et al.	HMDB0000175	ENSG00000087085	FALSE
MR-IVW LD	ACHE:P22303:OID30585:v1:Inflammation_II	ACHE	GCST90200396	phenylalanine	-0.0890274	0.0391301	0.022896	PPP	P22303	Chen et al.	HMDB0000159	ENSG00000087085	FALSE
MR-IVW LD	ACHE:P22303:OID30585:v1:Inflammation_II	ACHE	GCST90200397	palmitate (16:0)	0.00139831	0.0390388	0.971427	PPP	P22303	Chen et al.	HMDB0000220	ENSG00000087085	FALSE
MR-IVW LD	ACHE:P22303:OID30585:v1:Inflammation_II	ACHE	GCST90200400	nicotinamide	-0.00534369	0.0394202	0.892171	PPP	P22303	Chen et al.	HMDB0001406	ENSG00000087085	FALSE
MR-IVW LD	ACHE:P22303:OID30585:v1:Inflammation_II	ACHE	GCST90200403	citrulline	-0.0466841	0.0393016	0.234896	PPP	P22303	Chen et al.	HMDB0000904	ENSG00000087085	FALSE
MR-IVW LD	ACHE:P22303:OID30585:v1:Inflammation_II	ACHE	GCST90200404	ornithine	-0.0787022	0.0390677	0.0439561	PPP	P22303	Chen et al.	HMDB0000214	ENSG00000087085	FALSE
MR-IVW LD	ACHE:P22303:OID30585:v1:Inflammation_II	ACHE	GCST90200405	retinol (vitamin a)	-0.0681007	0.039088	0.0814663	PPP	P22303	Chen et al.	HMDB0000305	ENSG00000087085	FALSE
MR-IVW LD	ACHE:P22303:OID30585:v1:Inflammation_II	ACHE	GCST90200406	1-methylnicotinamide	-0.0149474	0.0392159	0.703088	PPP	P22303	Chen et al.	HMDB0000699	ENSG00000087085	FALSE
MR-IVW LD	ACHE:P22303:OID30585:v1:Inflammation_II	ACHE	GCST90200407	uridine	-0.00135182	0.0390768	0.972404	PPP	P22303	Chen et al.	HMDB0000296	ENSG00000087085	FALSE
MR-IVW LD	ACHE:P22303:OID30585:v1:Inflammation_II	ACHE	GCST90200415	serine	-0.0515442	0.0390337	0.186667	PPP	P22303	Chen et al.	HMDB0000187	ENSG00000087085	FALSE
MR-IVW LD	ACHE:P22303:OID30585:v1:Inflammation_II	ACHE	GCST90200417	urea	-0.094963	0.0391062	0.0151684	PPP	P22303	Chen et al.	HMDB0000294	ENSG00000087085	FALSE
MR-IVW LD	ACHE:P22303:OID30585:v1:Inflammation_II	ACHE	GCST90200418	pyridoxal	0.0217348	0.0396371	0.583455	PPP	P22303	Chen et al.	HMDB0001545	ENSG00000087085	FALSE
MR-IVW LD	ACHE:P22303:OID30585:v1:Inflammation_II	ACHE	GCST90200422	serotonin	0.0155454	0.0409962	0.704547	PPP	P22303	Chen et al.	HMDB0000259	ENSG00000087085	FALSE
MR-IVW LD	ACHE:P22303:OID30585:v1:Inflammation_II	ACHE	GCST90200423	spermidine	-0.0336126	0.0414137	0.417005	PPP	P22303	Chen et al.	HMDB0001257	ENSG00000087085	FALSE
MR-IVW LD	ACHE:P22303:OID30585:v1:Inflammation_II	ACHE	GCST90200429	cytidine	-0.00879887	0.0405634	0.828273	PPP	P22303	Chen et al.	HMDB0000089	ENSG00000087085	FALSE
MR-IVW LD	ACHE:P22303:OID30585:v1:Inflammation_II	ACHE	GCST90200430	pyruvate	-0.0303216	0.0390627	0.437615	PPP	P22303	Chen et al.	HMDB0000243	ENSG00000087085	FALSE
MR-IVW LD	ACHE:P22303:OID30585:v1:Inflammation_II	ACHE	GCST90200431	alanine	-0.0396433	0.0390489	0.31	PPP	P22303	Chen et al.	HMDB0000161	ENSG00000087085	FALSE
MR-IVW LD	ACHE:P22303:OID30585:v1:Inflammation_II	ACHE	GCST90200437	fructose	0.00426208	0.0393541	0.913757	PPP	P22303	Chen et al.	HMDB0000660	ENSG00000087085	FALSE
MR-IVW LD	ACHE:P22303:OID30585:v1:Inflammation_II	ACHE	GCST90200438	alpha-ketobutyrate	-0.0137743	0.0392217	0.725445	PPP	P22303	Chen et al.	HMDB0000005	ENSG00000087085	FALSE
MR-IVW LD	ACHE:P22303:OID30585:v1:Inflammation_II	ACHE	GCST90200439	cysteine	0.00336334	0.0391605	0.931557	PPP	P22303	Chen et al.	HMDB0000574	ENSG00000087085	FALSE
MR-IVW LD	ACHE:P22303:OID30585:v1:Inflammation_II	ACHE	GCST90200441	tryptophan	-0.025828	0.0391188	0.509096	PPP	P22303	Chen et al.	HMDB0000929	ENSG00000087085	FALSE
MR-IVW LD	ACHE:P22303:OID30585:v1:Inflammation_II	ACHE	GCST90200447	maltose	0.0158475	0.0445435	0.722008	PPP	P22303	Chen et al.	HMDB0000163	ENSG00000087085	FALSE
MR-IVW LD	ACHE:P22303:OID30585:v1:Inflammation_II	ACHE	GCST90200455	alpha-ketoglutarate	-0.0813971	0.0391712	0.0377112	PPP	P22303	Chen et al.	HMDB0000208	ENSG00000087085	FALSE
MR-IVW LD	ACHE:P22303:OID30585:v1:Inflammation_II	ACHE	GCST90200684	n-acetyl-aspartyl-glutamate (naag)	0.00676477	0.0404424	0.867158	PPP	P22303	Chen et al.	HMDB0001067	ENSG00000087085	FALSE
MR-IVW LD	ACHE:P22303:OID30585:v1:Inflammation_II	ACHE	GCST90200687	bilirubin (e,z or z,e)*	-0.0613871	0.0391035	0.116447	PPP	P22303	Chen et al.	HMDB0000488	ENSG00000087085	FALSE
MR-IVW LD	ACHE:P22303:OID30585:v1:Inflammation_II	ACHE	GCST90200691	n-delta-acetylornithine	-0.0225996	0.0390627	0.562895	PPP	P22303	Chen et al.	HMDB0003357	ENSG00000087085	FALSE
MR-IVW LD	ACHE:P22303:OID30585:v1:Inflammation_II	ACHE	GCST90200704	bilirubin (z,z)	-0.0334455	0.0390545	0.391787	PPP	P22303	Chen et al.	HMDB0000054	ENSG00000087085	FALSE
MR-IVW LD	ACHE:P22303:OID30585:v1:Inflammation_II	ACHE	GCST90200706	biliverdin	-0.0376715	0.0390503	0.334699	PPP	P22303	Chen et al.	HMDB0001008	ENSG00000087085	FALSE
MR-IVW LD	ACHE:P22303:OID30585:v1:Inflammation_II	ACHE	GCST90200707	glycine	-0.0412364	0.0390538	0.29102	PPP	P22303	Chen et al.	HMDB0000123	ENSG00000087085	FALSE
MR-IVW LD	ACHE:P22303:OID30585:v1:Inflammation_II	ACHE	M00054	tryptophan	0.0300263	0.0486282	0.536927	PPP	P22303	Shin et al.	HMDB0000929	ENSG00000087085	FALSE
MR-IVW LD	ACHE:P22303:OID30585:v1:Inflammation_II	ACHE	M00555	adenosine	0.0392063	0.0486557	0.420364	PPP	P22303	Shin et al.	HMDB0000050	ENSG00000087085	FALSE
MR-IVW LD	ACHE:P22303:OID30585:v1:Inflammation_II	ACHE	M00577	fructose	0.0259692	0.0487	0.593861	PPP	P22303	Shin et al.	HMDB0000660	ENSG00000087085	FALSE
MR-IVW LD	ACHE:P22303:OID30585:v1:Inflammation_II	ACHE	M00599	pyruvate	-0.0176607	0.0490269	0.718679	PPP	P22303	Shin et al.	HMDB0000243	ENSG00000087085	FALSE
MR-IVW LD	ACHE:P22303:OID30585:v1:Inflammation_II	ACHE	M00606	uridine	-0.0812133	0.0486291	0.0949086	PPP	P22303	Shin et al.	HMDB0000296	ENSG00000087085	FALSE
MR-IVW LD	ACHE:P22303:OID30585:v1:Inflammation_II	ACHE	M01105	linoleate (18:2n6)	0.00629678	0.0487046	0.897132	PPP	P22303	Shin et al.	HMDB0006270,HMDB0000673	ENSG00000087085	FALSE
MR-IVW LD	ACHE:P22303:OID30585:v1:Inflammation_II	ACHE	M01110	arachidonate (20:4n6)	0.00614064	0.0485925	0.899439	PPP	P22303	Shin et al.	HMDB0001043	ENSG00000087085	FALSE
MR-IVW LD	ACHE:P22303:OID30585:v1:Inflammation_II	ACHE	M01123	inosine	-0.0513947	0.081187	0.526707	PPP	P22303	Shin et al.	HMDB0000195	ENSG00000087085	FALSE
MR-IVW LD	ACHE:P22303:OID30585:v1:Inflammation_II	ACHE	M01302	methionine	-0.0347546	0.0486586	0.47507	PPP	P22303	Shin et al.	HMDB0000696	ENSG00000087085	FALSE
MR-IVW LD	ACHE:P22303:OID30585:v1:Inflammation_II	ACHE	M01336	palmitate (16:0)	-0.00447726	0.0486422	0.926663	PPP	P22303	Shin et al.	HMDB0000220	ENSG00000087085	FALSE
MR-IVW LD	ACHE:P22303:OID30585:v1:Inflammation_II	ACHE	M01358	stearate (18:0)	0.0429117	0.048631	0.377564	PPP	P22303	Shin et al.	HMDB0000827	ENSG00000087085	FALSE
MR-IVW LD	ACHE:P22303:OID30585:v1:Inflammation_II	ACHE	M01493	ornithine	-0.0427827	0.0487907	0.380561	PPP	P22303	Shin et al.	HMDB0000214	ENSG00000087085	FALSE
MR-IVW LD	ACHE:P22303:OID30585:v1:Inflammation_II	ACHE	M01508	pantothenate	-0.0307586	0.0492897	0.532604	PPP	P22303	Shin et al.	HMDB0000210	ENSG00000087085	FALSE
MR-IVW LD	ACHE:P22303:OID30585:v1:Inflammation_II	ACHE	M01638	arginine	-0.0917849	0.0494766	0.0635792	PPP	P22303	Shin et al.	HMDB0000517	ENSG00000087085	FALSE
MR-IVW LD	ACHE:P22303:OID30585:v1:Inflammation_II	ACHE	M01640	ascorbate (vitamin c)	0.0691977	0.0918189	0.45107	PPP	P22303	Shin et al.	HMDB0000044	ENSG00000087085	FALSE
MR-IVW LD	ACHE:P22303:OID30585:v1:Inflammation_II	ACHE	M01670	urea	0.0726161	0.0486505	0.13554	PPP	P22303	Shin et al.	HMDB0000294	ENSG00000087085	FALSE
MR-IVW LD	ACHE:P22303:OID30585:v1:Inflammation_II	ACHE	M01712	cortisol	-0.0114095	0.0486621	0.814625	PPP	P22303	Shin et al.	HMDB0000063	ENSG00000087085	FALSE
MR-IVW LD	ACHE:P22303:OID30585:v1:Inflammation_II	ACHE	M01827	riboflavin (vitamin b2)	-0.0399843	0.105644	0.705073	PPP	P22303	Shin et al.	HMDB0000244	ENSG00000087085	FALSE
MR-IVW LD	ACHE:P22303:OID30585:v1:Inflammation_II	ACHE	M02132	citrulline	0.144773	0.0487093	0.00295683	PPP	P22303	Shin et al.	HMDB0000904	ENSG00000087085	FALSE
MR-IVW LD	ACHE:P22303:OID30585:v1:Inflammation_II	ACHE	M02137	biliverdin	0.0128922	0.0527466	0.806908	PPP	P22303	Shin et al.	HMDB0001008	ENSG00000087085	FALSE
MR-IVW LD	ACHE:P22303:OID30585:v1:Inflammation_II	ACHE	M02342	serotonin (5ht)	0.0100682	0.0548053	0.854243	PPP	P22303	Shin et al.	HMDB0000259	ENSG00000087085	FALSE
MR-IVW LD	ACHE:P22303:OID30585:v1:Inflammation_II	ACHE	M11438	phosphate	0.00554913	0.048678	0.90924	PPP	P22303	Shin et al.	HMDB0001429	ENSG00000087085	FALSE
MR-IVW LD	ACHE:P22303:OID30585:v1:Inflammation_II	ACHE	M15122	glycerol	-0.0189713	0.0486424	0.696524	PPP	P22303	Shin et al.	HMDB0000131	ENSG00000087085	FALSE
MR-IVW LD	ACHE:P22303:OID30585:v1:Inflammation_II	ACHE	M15488	acetylphosphate	0.0392063	0.0486557	0.420364	PPP	P22303	Shin et al.	HMDB0001494	ENSG00000087085	FALSE
MR-IVW LD	ACHE:P22303:OID30585:v1:Inflammation_II	ACHE	M15506	choline	0.0203083	0.0487809	0.677178	PPP	P22303	Shin et al.	HMDB0000097	ENSG00000087085	TRUE
MR-IVW LD	ACHE:P22303:OID30585:v1:Inflammation_II	ACHE	M15630	n-acetylornithine	0.0343937	0.0493368	0.485728	PPP	P22303	Shin et al.	HMDB0003357	ENSG00000087085	FALSE
MR-IVW LD	ACHE:P22303:OID30585:v1:Inflammation_II	ACHE	M15677	3-methylhistidine	-0.0338331	0.0562281	0.547366	PPP	P22303	Shin et al.	HMDB0000479	ENSG00000087085	FALSE
MR-IVW LD	ACHE:P22303:OID30585:v1:Inflammation_II	ACHE	M15990	glycerophosphorylcholine (gpc)	-0.0112118	0.0506447	0.824795	PPP	P22303	Shin et al.	HMDB0000086	ENSG00000087085	FALSE
MR-IVW LD	ACHE:P22303:OID30585:v1:Inflammation_II	ACHE	M15996	aspartate	0.0045117	0.0488771	0.926454	PPP	P22303	Shin et al.	HMDB0000191	ENSG00000087085	FALSE
MR-IVW LD	ACHE:P22303:OID30585:v1:Inflammation_II	ACHE	M20489	glucose	-0.110635	0.0487229	0.0231646	PPP	P22303	Shin et al.	HMDB0000122	ENSG00000087085	FALSE
MR-IVW LD	ACHE:P22303:OID30585:v1:Inflammation_II	ACHE	M21044	2-hydroxybutyrate (ahb)	0.0433738	0.0485941	0.372086	PPP	P22303	Shin et al.	HMDB0000008	ENSG00000087085	FALSE
MR-IVW LD	ACHE:P22303:OID30585:v1:Inflammation_II	ACHE	M27718	creatine	-0.0706179	0.0485705	0.145967	PPP	P22303	Shin et al.	HMDB0000064	ENSG00000087085	FALSE
MR-IVW LD	ACHE:P22303:OID30585:v1:Inflammation_II	ACHE	M31453	cysteine	-0.0681228	0.0489553	0.164065	PPP	P22303	Shin et al.	HMDB0000574	ENSG00000087085	FALSE
MR-IVW LD	ACHE:P22303:OID30585:v1:Inflammation_II	ACHE	M32198	acetylcarnitine (c2)	0.0506892	0.0486272	0.297225	PPP	P22303	Shin et al.	HMDB0000201	ENSG00000087085	FALSE
MR-IVW LD	ACHE:P22303:OID30585:v1:Inflammation_II	ACHE	M32315	serine	-0.0229564	0.048652	0.637034	PPP	P22303	Shin et al.	HMDB0000187	ENSG00000087085	FALSE
MR-IVW LD	ACHE:P22303:OID30585:v1:Inflammation_II	ACHE	M32338	glycine	-0.0250776	0.0486289	0.606069	PPP	P22303	Shin et al.	HMDB0000123	ENSG00000087085	FALSE
MR-IVW LD	ACHE:P22303:OID30585:v1:Inflammation_II	ACHE	M32339	alanine	-0.0276296	0.0486682	0.57023	PPP	P22303	Shin et al.	HMDB0000161	ENSG00000087085	FALSE
MR-IVW LD	ACHE:P22303:OID30585:v1:Inflammation_II	ACHE	M32425	dehydroepiandrosterone sulfate (dhea-s)	0.0294378	0.0486612	0.54521	PPP	P22303	Shin et al.	HMDB0001032	ENSG00000087085	FALSE
MR-IVW LD	ACHE:P22303:OID30585:v1:Inflammation_II	ACHE	M32593	heme	0.000751743	0.0540464	0.988902	PPP	P22303	Shin et al.	HMDB0003178	ENSG00000087085	FALSE
MR-IVW LD	ACHE:P22303:OID30585:v1:Inflammation_II	ACHE	M33453	alpha-ketoglutarate	-0.104899	0.0551509	0.0571656	PPP	P22303	Shin et al.	HMDB0000208	ENSG00000087085	FALSE
MR-IVW LD	ACHE:P22303:OID30585:v1:Inflammation_II	ACHE	bioa_001	alanine	0.00658908	0.0142115	0.642903	PPP	P22303	Lotta et al.	HMDB0000161	ENSG00000087085	FALSE
MR-IVW LD	ACHE:P22303:OID30585:v1:Inflammation_II	ACHE	bioa_002	arginine	-0.01844	0.0237946	0.438358	PPP	P22303	Lotta et al.	HMDB0000517	ENSG00000087085	FALSE
MR-IVW LD	ACHE:P22303:OID30585:v1:Inflammation_II	ACHE	bioa_004	aspartate	-0.0135535	0.0237749	0.568626	PPP	P22303	Lotta et al.	HMDB0000191	ENSG00000087085	FALSE
MR-IVW LD	ACHE:P22303:OID30585:v1:Inflammation_II	ACHE	bioa_005	citrulline	0.0274825	0.0237108	0.246427	PPP	P22303	Lotta et al.	HMDB0000904	ENSG00000087085	FALSE
MR-IVW LD	ACHE:P22303:OID30585:v1:Inflammation_II	ACHE	bioa_008	glycine	0.00104043	0.0147722	0.94385	PPP	P22303	Lotta et al.	HMDB0000123	ENSG00000087085	FALSE
MR-IVW LD	ACHE:P22303:OID30585:v1:Inflammation_II	ACHE	bioa_013	methionine	0.010321	0.0237009	0.663222	PPP	P22303	Lotta et al.	HMDB0000696	ENSG00000087085	FALSE
MR-IVW LD	ACHE:P22303:OID30585:v1:Inflammation_II	ACHE	bioa_014	ornithine	-0.0467504	0.0237185	0.0487175	PPP	P22303	Lotta et al.	HMDB0000214	ENSG00000087085	FALSE
MR-IVW LD	ACHE:P22303:OID30585:v1:Inflammation_II	ACHE	bioa_015	phenylethylamine	0.0110261	0.0386046	0.775173	PPP	P22303	Lotta et al.	HMDB0012275	ENSG00000087085	FALSE
MR-IVW LD	ACHE:P22303:OID30585:v1:Inflammation_II	ACHE	bioa_018	serine	-0.0132906	0.0237057	0.575036	PPP	P22303	Lotta et al.	HMDB0000187	ENSG00000087085	FALSE
MR-IVW LD	ACHE:P22303:OID30585:v1:Inflammation_II	ACHE	bioa_020	tryptophan	0.0106001	0.0236977	0.654656	PPP	P22303	Lotta et al.	HMDB0000929	ENSG00000087085	FALSE
MR-IVW LD	ACHE:P22303:OID30585:v1:Inflammation_II	ACHE	bioa_023	n-acetylornithine	0.0446847	0.0238059	0.0605123	PPP	P22303	Lotta et al.	HMDB0003357	ENSG00000087085	FALSE
MR-IVW LD	ACHE:P22303:OID30585:v1:Inflammation_II	ACHE	bioa_031	sarcosine	0.0138193	0.023467	0.555939	PPP	P22303	Lotta et al.	HMDB0000271	ENSG00000087085	FALSE
MR-IVW LD	ACHE:P22303:OID30585:v1:Inflammation_II	ACHE	bioa_032	serotonin	0.0450783	0.0303389	0.137325	PPP	P22303	Lotta et al.	HMDB0000259	ENSG00000087085	FALSE
MR-IVW LD	ACHE:P22303:OID30585:v1:Inflammation_II	ACHE	bioa_033	spermidine	0.0195488	0.0274713	0.476708	PPP	P22303	Lotta et al.	HMDB0001257	ENSG00000087085	FALSE
MR-IVW LD	ACHE:P22303:OID30585:v1:Inflammation_II	ACHE	bior_002	acetylcarnitine (c2)	0.0294927	0.0236852	0.21306	PPP	P22303	Lotta et al.	HMDB0000201	ENSG00000087085	FALSE
MR-IVW LD	ACHE:P22303:OID30585:v1:Inflammation_II	ACHE	met-d-Acetate	acetate	0.0140249	0.0104665	0.180252	PPP	P22303	Borges et al.	HMDB0000042	ENSG00000087085	TRUE
MR-IVW LD	ACHE:P22303:OID30585:v1:Inflammation_II	ACHE	met-d-Acetoacetate	acetoacetate	0.000762881	0.0104652	0.941888	PPP	P22303	Borges et al.	HMDB0000060	ENSG00000087085	FALSE
MR-IVW LD	ACHE:P22303:OID30585:v1:Inflammation_II	ACHE	met-d-Ala	alanine	0.00601387	0.0104652	0.565525	PPP	P22303	Borges et al.	HMDB0000161	ENSG00000087085	FALSE
MR-IVW LD	ACHE:P22303:OID30585:v1:Inflammation_II	ACHE	met-d-Gly	glycine	-0.00192051	0.0104698	0.854458	PPP	P22303	Borges et al.	HMDB0000123	ENSG00000087085	FALSE
MR-IVW LD	ACHE:P22303:OID30585:v1:Inflammation_II	ACHE	met-d-LA	linoleate (18:2n6)	0.0110914	0.0104686	0.289374	PPP	P22303	Borges et al.	HMDB0006270,HMDB0000673	ENSG00000087085	FALSE
MR-IVW LD	ACHE:P22303:OID30585:v1:Inflammation_II	ACHE	met-d-Phe	phenylalanine	0.0183252	0.0104674	0.0799981	PPP	P22303	Borges et al.	HMDB0000159	ENSG00000087085	FALSE
MR-IVW LD	ACHE:P22303:OID30585:v1:Inflammation_II	ACHE	met-d-Pyruvate	pyruvate	0.0130545	0.0104799	0.212887	PPP	P22303	Borges et al.	HMDB0000243	ENSG00000087085	FALSE
MR-IVW LD	ACOT13:Q9NPJ3:OID31522:v1:Oncology_II	ACOT13	GCST90199627	n-alpha-acetylornithine	-0.119374	0.23873	0.617048	PPP	Q9NPJ3	Chen et al.	HMDB0003357	ENSG00000112304	FALSE
MR-IVW LD	ACOT13:Q9NPJ3:OID31522:v1:Oncology_II	ACOT13	GCST90199628	3-methylhistidine	0.0253327	0.196347	0.897342	PPP	Q9NPJ3	Chen et al.	HMDB0000479	ENSG00000112304	FALSE
MR-IVW LD	ACOT13:Q9NPJ3:OID31522:v1:Oncology_II	ACOT13	GCST90199629	glycerophosphorylcholine (gpc)	0.485507	0.197208	0.0138204	PPP	Q9NPJ3	Chen et al.	HMDB0000086	ENSG00000112304	FALSE
MR-IVW LD	ACOT13:Q9NPJ3:OID31522:v1:Oncology_II	ACOT13	GCST90199669	acetylcarnitine (c2)	0.0829758	0.196651	0.673065	PPP	Q9NPJ3	Chen et al.	HMDB0000201	ENSG00000112304	FALSE
MR-IVW LD	ACOT13:Q9NPJ3:OID31522:v1:Oncology_II	ACOT13	GCST90199673	dehydroepiandrosterone sulfate (dhea-s)	0.234186	0.197059	0.234674	PPP	Q9NPJ3	Chen et al.	HMDB0001032	ENSG00000112304	FALSE
MR-IVW LD	ACOT13:Q9NPJ3:OID31522:v1:Oncology_II	ACOT13	GCST90199691	1-methylhistidine	-0.0282913	0.197097	0.885864	PPP	Q9NPJ3	Chen et al.	HMDB0000001	ENSG00000112304	FALSE
MR-IVW LD	ACOT13:Q9NPJ3:OID31522:v1:Oncology_II	ACOT13	GCST90199845	sphinganine-1-phosphate	0.0274474	0.198304	0.889916	PPP	Q9NPJ3	Chen et al.	HMDB0001383	ENSG00000112304	FALSE
MR-IVW LD	ACOT13:Q9NPJ3:OID31522:v1:Oncology_II	ACOT13	GCST90199896	sulfate*	0.0123468	0.197049	0.950038	PPP	Q9NPJ3	Chen et al.	HMDB01448	ENSG00000112304	FALSE
MR-IVW LD	ACOT13:Q9NPJ3:OID31522:v1:Oncology_II	ACOT13	GCST90199972	sphingomyelin (d18:1/24:1, d18:2/24:0)*	0.028193	0.196608	0.885977	PPP	Q9NPJ3	Chen et al.	HMDB0012107	ENSG00000112304	FALSE
MR-IVW LD	ACOT13:Q9NPJ3:OID31522:v1:Oncology_II	ACOT13	GCST90200001	sphingomyelin (d18:1/20:0, d16:1/22:0)*	0.265052	0.196716	0.177856	PPP	Q9NPJ3	Chen et al.	HMDB0012102	ENSG00000112304	FALSE
MR-IVW LD	ACOT13:Q9NPJ3:OID31522:v1:Oncology_II	ACOT13	GCST90200049	myristoyl dihydrosphingomyelin (d18:0/14:0)*	0.169259	0.196756	0.389652	PPP	Q9NPJ3	Chen et al.	HMDB0012085	ENSG00000112304	FALSE
MR-IVW LD	ACOT13:Q9NPJ3:OID31522:v1:Oncology_II	ACOT13	GCST90200056	sphingomyelin (d18:0/18:0, d19:0/17:0)*	0.141058	0.196522	0.472897	PPP	Q9NPJ3	Chen et al.	HMDB0012087	ENSG00000112304	FALSE
MR-IVW LD	ACOT13:Q9NPJ3:OID31522:v1:Oncology_II	ACOT13	GCST90200279	pantothenate	-0.134089	0.197477	0.497133	PPP	Q9NPJ3	Chen et al.	HMDB0000210	ENSG00000112304	FALSE
MR-IVW LD	ACOT13:Q9NPJ3:OID31522:v1:Oncology_II	ACOT13	GCST90200283	3-ureidopropionate	-0.624226	0.205759	0.0024152	PPP	Q9NPJ3	Chen et al.	HMDB0000026	ENSG00000112304	FALSE
MR-IVW LD	ACOT13:Q9NPJ3:OID31522:v1:Oncology_II	ACOT13	GCST90200291	sarcosine	0.07521	0.197128	0.702811	PPP	Q9NPJ3	Chen et al.	HMDB0000271	ENSG00000112304	FALSE
MR-IVW LD	ACOT13:Q9NPJ3:OID31522:v1:Oncology_II	ACOT13	GCST90200296	methyl indole-3-acetate	-0.127927	0.213168	0.548423	PPP	Q9NPJ3	Chen et al.	HMDB0029738	ENSG00000112304	FALSE
MR-IVW LD	ACOT13:Q9NPJ3:OID31522:v1:Oncology_II	ACOT13	GCST90200306	butyrate/isobutyrate (4:0)	-0.146445	0.19979	0.463564	PPP	Q9NPJ3	Chen et al.	HMDB0000039	ENSG00000112304	FALSE
MR-IVW LD	ACOT13:Q9NPJ3:OID31522:v1:Oncology_II	ACOT13	GCST90200314	n-acetylneuraminate	-0.0817478	0.197402	0.678788	PPP	Q9NPJ3	Chen et al.	HMDB0000230	ENSG00000112304	FALSE
MR-IVW LD	ACOT13:Q9NPJ3:OID31522:v1:Oncology_II	ACOT13	GCST90200318	acetoacetate	-0.225883	0.215446	0.294435	PPP	Q9NPJ3	Chen et al.	HMDB0000060	ENSG00000112304	FALSE
MR-IVW LD	ACOT13:Q9NPJ3:OID31522:v1:Oncology_II	ACOT13	GCST90200319	cys-gly, oxidized	0.0777679	0.19673	0.692619	PPP	Q9NPJ3	Chen et al.	HMDB0000078	ENSG00000112304	FALSE
MR-IVW LD	ACOT13:Q9NPJ3:OID31522:v1:Oncology_II	ACOT13	GCST90200323	creatine	-0.23066	0.196371	0.240151	PPP	Q9NPJ3	Chen et al.	HMDB0000064	ENSG00000112304	FALSE
MR-IVW LD	ACOT13:Q9NPJ3:OID31522:v1:Oncology_II	ACOT13	GCST90200325	glycerol	0.209	0.196383	0.287217	PPP	Q9NPJ3	Chen et al.	HMDB0000131	ENSG00000112304	FALSE
MR-IVW LD	ACOT13:Q9NPJ3:OID31522:v1:Oncology_II	ACOT13	GCST90200327	choline	-0.133496	0.196661	0.497257	PPP	Q9NPJ3	Chen et al.	HMDB0000097	ENSG00000112304	FALSE
MR-IVW LD	ACOT13:Q9NPJ3:OID31522:v1:Oncology_II	ACOT13	GCST90200335	stearoyl sphingomyelin (d18:1/18:0)	0.25661	0.196705	0.192048	PPP	Q9NPJ3	Chen et al.	HMDB0001348	ENSG00000112304	FALSE
MR-IVW LD	ACOT13:Q9NPJ3:OID31522:v1:Oncology_II	ACOT13	GCST90200336	n-palmitoyl-sphingosine (d18:1/16:0)	0.190093	0.196614	0.333626	PPP	Q9NPJ3	Chen et al.	HMDB0004949	ENSG00000112304	FALSE
MR-IVW LD	ACOT13:Q9NPJ3:OID31522:v1:Oncology_II	ACOT13	GCST90200341	n-stearoyl-sphingosine (d18:1/18:0)*	0.201875	0.196756	0.304883	PPP	Q9NPJ3	Chen et al.	HMDB0004950	ENSG00000112304	FALSE
MR-IVW LD	ACOT13:Q9NPJ3:OID31522:v1:Oncology_II	ACOT13	GCST90200345	s-adenosylhomocysteine (sah)	0.0876373	0.228094	0.700818	PPP	Q9NPJ3	Chen et al.	HMDB00939	ENSG00000112304	FALSE
MR-IVW LD	ACOT13:Q9NPJ3:OID31522:v1:Oncology_II	ACOT13	GCST90200351	n-acetylputrescine	-0.269554	0.196883	0.170965	PPP	Q9NPJ3	Chen et al.	HMDB0002064	ENSG00000112304	FALSE
MR-IVW LD	ACOT13:Q9NPJ3:OID31522:v1:Oncology_II	ACOT13	GCST90200354	linoleate (18:2n6)	-0.0322076	0.196691	0.86993	PPP	Q9NPJ3	Chen et al.	HMDB0006270,HMDB0000673	ENSG00000112304	FALSE
MR-IVW LD	ACOT13:Q9NPJ3:OID31522:v1:Oncology_II	ACOT13	GCST90200355	adenosine 5'-diphosphate (adp)	-0.0961417	0.263366	0.715075	PPP	Q9NPJ3	Chen et al.	HMDB0001341	ENSG00000112304	FALSE
MR-IVW LD	ACOT13:Q9NPJ3:OID31522:v1:Oncology_II	ACOT13	GCST90200356	adenosine 5'-monophosphate (amp)	-0.14724	0.19719	0.455249	PPP	Q9NPJ3	Chen et al.	HMDB0000045	ENSG00000112304	FALSE
MR-IVW LD	ACOT13:Q9NPJ3:OID31522:v1:Oncology_II	ACOT13	GCST90200358	arachidonate (20:4n6)	0.0138905	0.196548	0.943658	PPP	Q9NPJ3	Chen et al.	HMDB0001043	ENSG00000112304	FALSE
MR-IVW LD	ACOT13:Q9NPJ3:OID31522:v1:Oncology_II	ACOT13	GCST90200361	beta-alanine	-0.133653	0.198447	0.500632	PPP	Q9NPJ3	Chen et al.	HMDB0000056	ENSG00000112304	FALSE
MR-IVW LD	ACOT13:Q9NPJ3:OID31522:v1:Oncology_II	ACOT13	GCST90200362	succinate	-0.0368941	0.200576	0.85406	PPP	Q9NPJ3	Chen et al.	HMDB0000254	ENSG00000112304	FALSE
MR-IVW LD	ACOT13:Q9NPJ3:OID31522:v1:Oncology_II	ACOT13	GCST90200363	choline phosphate	0.265918	0.196816	0.176663	PPP	Q9NPJ3	Chen et al.	HMDB0001565	ENSG00000112304	FALSE
MR-IVW LD	ACOT13:Q9NPJ3:OID31522:v1:Oncology_II	ACOT13	GCST90200364	cysteinylglycine	-0.15033	0.197237	0.445954	PPP	Q9NPJ3	Chen et al.	HMDB0000078	ENSG00000112304	FALSE
MR-IVW LD	ACOT13:Q9NPJ3:OID31522:v1:Oncology_II	ACOT13	GCST90200370	aspartate	-0.347768	0.196749	0.0771328	PPP	Q9NPJ3	Chen et al.	HMDB0000191	ENSG00000112304	FALSE
MR-IVW LD	ACOT13:Q9NPJ3:OID31522:v1:Oncology_II	ACOT13	GCST90200372	arginine	0.230847	0.196954	0.241162	PPP	Q9NPJ3	Chen et al.	HMDB0000517	ENSG00000112304	FALSE
MR-IVW LD	ACOT13:Q9NPJ3:OID31522:v1:Oncology_II	ACOT13	GCST90200374	sphinganine	-0.0673461	0.207393	0.745388	PPP	Q9NPJ3	Chen et al.	HMDB0000269	ENSG00000112304	FALSE
MR-IVW LD	ACOT13:Q9NPJ3:OID31522:v1:Oncology_II	ACOT13	GCST90200376	flavin adenine dinucleotide (fad)	0.119137	0.225988	0.598065	PPP	Q9NPJ3	Chen et al.	HMDB0001248	ENSG00000112304	FALSE
MR-IVW LD	ACOT13:Q9NPJ3:OID31522:v1:Oncology_II	ACOT13	GCST90200378	cortisol	0.182869	0.197488	0.354459	PPP	Q9NPJ3	Chen et al.	HMDB0000063	ENSG00000112304	FALSE
MR-IVW LD	ACOT13:Q9NPJ3:OID31522:v1:Oncology_II	ACOT13	GCST90200383	cystathionine	-0.234955	0.199674	0.239318	PPP	Q9NPJ3	Chen et al.	HMDB0000099	ENSG00000112304	FALSE
MR-IVW LD	ACOT13:Q9NPJ3:OID31522:v1:Oncology_II	ACOT13	GCST90200384	guanidinoacetate	0.387738	0.196922	0.0489538	PPP	Q9NPJ3	Chen et al.	HMDB0000128	ENSG00000112304	FALSE
MR-IVW LD	ACOT13:Q9NPJ3:OID31522:v1:Oncology_II	ACOT13	GCST90200385	sphingosine	-0.0727264	0.200085	0.716249	PPP	Q9NPJ3	Chen et al.	HMDB0000252	ENSG00000112304	FALSE
MR-IVW LD	ACOT13:Q9NPJ3:OID31522:v1:Oncology_II	ACOT13	GCST90200390	stearate (18:0)	-0.170499	0.196542	0.385673	PPP	Q9NPJ3	Chen et al.	HMDB0000827	ENSG00000112304	TRUE
MR-IVW LD	ACOT13:Q9NPJ3:OID31522:v1:Oncology_II	ACOT13	GCST90200391	methionine	-0.0732277	0.19714	0.710303	PPP	Q9NPJ3	Chen et al.	HMDB0000696	ENSG00000112304	FALSE
MR-IVW LD	ACOT13:Q9NPJ3:OID31522:v1:Oncology_II	ACOT13	GCST90200393	phosphate	0.0936022	0.196844	0.63442	PPP	Q9NPJ3	Chen et al.	HMDB0001429	ENSG00000112304	FALSE
MR-IVW LD	ACOT13:Q9NPJ3:OID31522:v1:Oncology_II	ACOT13	GCST90200394	inosine	-0.0200018	0.254327	0.937314	PPP	Q9NPJ3	Chen et al.	HMDB0000195	ENSG00000112304	FALSE
MR-IVW LD	ACOT13:Q9NPJ3:OID31522:v1:Oncology_II	ACOT13	GCST90200395	inosine 5'-monophosphate (imp)	-0.485251	0.262411	0.0644284	PPP	Q9NPJ3	Chen et al.	HMDB0000175	ENSG00000112304	FALSE
MR-IVW LD	ACOT13:Q9NPJ3:OID31522:v1:Oncology_II	ACOT13	GCST90200396	phenylalanine	-0.324959	0.197047	0.099119	PPP	Q9NPJ3	Chen et al.	HMDB0000159	ENSG00000112304	FALSE
MR-IVW LD	ACOT13:Q9NPJ3:OID31522:v1:Oncology_II	ACOT13	GCST90200397	palmitate (16:0)	-0.0287557	0.196584	0.883703	PPP	Q9NPJ3	Chen et al.	HMDB0000220	ENSG00000112304	FALSE
MR-IVW LD	ACOT13:Q9NPJ3:OID31522:v1:Oncology_II	ACOT13	GCST90200400	nicotinamide	-0.0507794	0.1985	0.798093	PPP	Q9NPJ3	Chen et al.	HMDB0001406	ENSG00000112304	FALSE
MR-IVW LD	ACOT13:Q9NPJ3:OID31522:v1:Oncology_II	ACOT13	GCST90200403	citrulline	0.264888	0.197905	0.180745	PPP	Q9NPJ3	Chen et al.	HMDB0000904	ENSG00000112304	FALSE
MR-IVW LD	ACOT13:Q9NPJ3:OID31522:v1:Oncology_II	ACOT13	GCST90200404	ornithine	-0.122883	0.196747	0.53225	PPP	Q9NPJ3	Chen et al.	HMDB0000214	ENSG00000112304	FALSE
MR-IVW LD	ACOT13:Q9NPJ3:OID31522:v1:Oncology_II	ACOT13	GCST90200405	retinol (vitamin a)	0.296315	0.196815	0.132184	PPP	Q9NPJ3	Chen et al.	HMDB0000305	ENSG00000112304	FALSE
MR-IVW LD	ACOT13:Q9NPJ3:OID31522:v1:Oncology_II	ACOT13	GCST90200406	1-methylnicotinamide	0.54815	0.197411	0.00549137	PPP	Q9NPJ3	Chen et al.	HMDB0000699	ENSG00000112304	FALSE
MR-IVW LD	ACOT13:Q9NPJ3:OID31522:v1:Oncology_II	ACOT13	GCST90200407	uridine	-0.0634306	0.196764	0.747173	PPP	Q9NPJ3	Chen et al.	HMDB0000296	ENSG00000112304	FALSE
MR-IVW LD	ACOT13:Q9NPJ3:OID31522:v1:Oncology_II	ACOT13	GCST90200415	serine	-0.142369	0.196557	0.468874	PPP	Q9NPJ3	Chen et al.	HMDB0000187	ENSG00000112304	FALSE
MR-IVW LD	ACOT13:Q9NPJ3:OID31522:v1:Oncology_II	ACOT13	GCST90200417	urea	0.0157633	0.196954	0.936209	PPP	Q9NPJ3	Chen et al.	HMDB0000294	ENSG00000112304	FALSE
MR-IVW LD	ACOT13:Q9NPJ3:OID31522:v1:Oncology_II	ACOT13	GCST90200418	pyridoxal	0.0545655	0.199599	0.784565	PPP	Q9NPJ3	Chen et al.	HMDB0001545	ENSG00000112304	FALSE
MR-IVW LD	ACOT13:Q9NPJ3:OID31522:v1:Oncology_II	ACOT13	GCST90200422	serotonin	0.0760235	0.206437	0.712675	PPP	Q9NPJ3	Chen et al.	HMDB0000259	ENSG00000112304	FALSE
MR-IVW LD	ACOT13:Q9NPJ3:OID31522:v1:Oncology_II	ACOT13	GCST90200423	spermidine	0.178125	0.208527	0.392992	PPP	Q9NPJ3	Chen et al.	HMDB0001257	ENSG00000112304	FALSE
MR-IVW LD	ACOT13:Q9NPJ3:OID31522:v1:Oncology_II	ACOT13	GCST90200429	cytidine	-0.0942807	0.204261	0.644391	PPP	Q9NPJ3	Chen et al.	HMDB0000089	ENSG00000112304	FALSE
MR-IVW LD	ACOT13:Q9NPJ3:OID31522:v1:Oncology_II	ACOT13	GCST90200430	pyruvate	-0.298775	0.196686	0.128752	PPP	Q9NPJ3	Chen et al.	HMDB0000243	ENSG00000112304	FALSE
MR-IVW LD	ACOT13:Q9NPJ3:OID31522:v1:Oncology_II	ACOT13	GCST90200431	alanine	0.301319	0.196589	0.125342	PPP	Q9NPJ3	Chen et al.	HMDB0000161	ENSG00000112304	FALSE
MR-IVW LD	ACOT13:Q9NPJ3:OID31522:v1:Oncology_II	ACOT13	GCST90200437	fructose	-0.0704282	0.198171	0.722297	PPP	Q9NPJ3	Chen et al.	HMDB0000660	ENSG00000112304	FALSE
MR-IVW LD	ACOT13:Q9NPJ3:OID31522:v1:Oncology_II	ACOT13	GCST90200438	alpha-ketobutyrate	0.100744	0.197503	0.609987	PPP	Q9NPJ3	Chen et al.	HMDB0000005	ENSG00000112304	FALSE
MR-IVW LD	ACOT13:Q9NPJ3:OID31522:v1:Oncology_II	ACOT13	GCST90200439	cysteine	0.0169559	0.197193	0.931477	PPP	Q9NPJ3	Chen et al.	HMDB0000574	ENSG00000112304	FALSE
MR-IVW LD	ACOT13:Q9NPJ3:OID31522:v1:Oncology_II	ACOT13	GCST90200441	tryptophan	0.156407	0.196983	0.427187	PPP	Q9NPJ3	Chen et al.	HMDB0000929	ENSG00000112304	FALSE
MR-IVW LD	ACOT13:Q9NPJ3:OID31522:v1:Oncology_II	ACOT13	GCST90200447	maltose	-0.029738	0.224309	0.894529	PPP	Q9NPJ3	Chen et al.	HMDB0000163	ENSG00000112304	FALSE
MR-IVW LD	ACOT13:Q9NPJ3:OID31522:v1:Oncology_II	ACOT13	GCST90200455	alpha-ketoglutarate	-0.455628	0.197231	0.0208813	PPP	Q9NPJ3	Chen et al.	HMDB0000208	ENSG00000112304	FALSE
MR-IVW LD	ACOT13:Q9NPJ3:OID31522:v1:Oncology_II	ACOT13	GCST90200684	n-acetyl-aspartyl-glutamate (naag)	-0.234785	0.203633	0.248918	PPP	Q9NPJ3	Chen et al.	HMDB0001067	ENSG00000112304	FALSE
MR-IVW LD	ACOT13:Q9NPJ3:OID31522:v1:Oncology_II	ACOT13	GCST90200687	bilirubin (e,z or z,e)*	0.377854	0.196931	0.0550208	PPP	Q9NPJ3	Chen et al.	HMDB0000488	ENSG00000112304	FALSE
MR-IVW LD	ACOT13:Q9NPJ3:OID31522:v1:Oncology_II	ACOT13	GCST90200691	n-delta-acetylornithine	-0.115557	0.196677	0.556835	PPP	Q9NPJ3	Chen et al.	HMDB0003357	ENSG00000112304	FALSE
MR-IVW LD	ACOT13:Q9NPJ3:OID31522:v1:Oncology_II	ACOT13	GCST90200704	bilirubin (z,z)	0.300102	0.196664	0.127019	PPP	Q9NPJ3	Chen et al.	HMDB0000054	ENSG00000112304	FALSE
MR-IVW LD	ACOT13:Q9NPJ3:OID31522:v1:Oncology_II	ACOT13	GCST90200706	biliverdin	0.192691	0.19666	0.327176	PPP	Q9NPJ3	Chen et al.	HMDB0001008	ENSG00000112304	FALSE
MR-IVW LD	ACOT13:Q9NPJ3:OID31522:v1:Oncology_II	ACOT13	GCST90200707	glycine	0.220314	0.196657	0.262587	PPP	Q9NPJ3	Chen et al.	HMDB0000123	ENSG00000112304	FALSE
MR-IVW LD	ACOT13:Q9NPJ3:OID31522:v1:Oncology_II	ACOT13	M00054	tryptophan		inf		PPP	Q9NPJ3	Shin et al.	HMDB0000929	ENSG00000112304	FALSE
MR-IVW LD	ACOT13:Q9NPJ3:OID31522:v1:Oncology_II	ACOT13	M00555	adenosine	-0.184676	0.285408	0.517594	PPP	Q9NPJ3	Shin et al.	HMDB0000050	ENSG00000112304	FALSE
MR-IVW LD	ACOT13:Q9NPJ3:OID31522:v1:Oncology_II	ACOT13	M00577	fructose	0.279422	0.285631	0.327945	PPP	Q9NPJ3	Shin et al.	HMDB0000660	ENSG00000112304	FALSE
MR-IVW LD	ACOT13:Q9NPJ3:OID31522:v1:Oncology_II	ACOT13	M00599	pyruvate	0.0645492	0.287537	0.822376	PPP	Q9NPJ3	Shin et al.	HMDB0000243	ENSG00000112304	FALSE
MR-IVW LD	ACOT13:Q9NPJ3:OID31522:v1:Oncology_II	ACOT13	M00606	uridine	0.301998	0.28522	0.28968	PPP	Q9NPJ3	Shin et al.	HMDB0000296	ENSG00000112304	FALSE
MR-IVW LD	ACOT13:Q9NPJ3:OID31522:v1:Oncology_II	ACOT13	M01105	linoleate (18:2n6)	-0.23803	0.285636	0.404657	PPP	Q9NPJ3	Shin et al.	HMDB0006270,HMDB0000673	ENSG00000112304	FALSE
MR-IVW LD	ACOT13:Q9NPJ3:OID31522:v1:Oncology_II	ACOT13	M01110	arachidonate (20:4n6)	0.10961	0.284987	0.700522	PPP	Q9NPJ3	Shin et al.	HMDB0001043	ENSG00000112304	FALSE
MR-IVW LD	ACOT13:Q9NPJ3:OID31522:v1:Oncology_II	ACOT13	M01123	inosine	-0.457187	0.47608	0.336895	PPP	Q9NPJ3	Shin et al.	HMDB0000195	ENSG00000112304	FALSE
MR-IVW LD	ACOT13:Q9NPJ3:OID31522:v1:Oncology_II	ACOT13	M01302	methionine	0.266337	0.285361	0.350648	PPP	Q9NPJ3	Shin et al.	HMDB0000696	ENSG00000112304	FALSE
MR-IVW LD	ACOT13:Q9NPJ3:OID31522:v1:Oncology_II	ACOT13	M01336	palmitate (16:0)	-0.39686	0.285243	0.164133	PPP	Q9NPJ3	Shin et al.	HMDB0000220	ENSG00000112304	FALSE
MR-IVW LD	ACOT13:Q9NPJ3:OID31522:v1:Oncology_II	ACOT13	M01358	stearate (18:0)	-0.190143	0.285214	0.504985	PPP	Q9NPJ3	Shin et al.	HMDB0000827	ENSG00000112304	TRUE
MR-IVW LD	ACOT13:Q9NPJ3:OID31522:v1:Oncology_II	ACOT13	M01493	ornithine	-0.295367	0.286137	0.301951	PPP	Q9NPJ3	Shin et al.	HMDB0000214	ENSG00000112304	FALSE
MR-IVW LD	ACOT13:Q9NPJ3:OID31522:v1:Oncology_II	ACOT13	M01508	pantothenate	-0.03504	0.28908	0.903523	PPP	Q9NPJ3	Shin et al.	HMDB0000210	ENSG00000112304	FALSE
MR-IVW LD	ACOT13:Q9NPJ3:OID31522:v1:Oncology_II	ACOT13	M01638	arginine	-0.140103	0.290213	0.629267	PPP	Q9NPJ3	Shin et al.	HMDB0000517	ENSG00000112304	FALSE
MR-IVW LD	ACOT13:Q9NPJ3:OID31522:v1:Oncology_II	ACOT13	M01640	ascorbate (vitamin c)	-0.0812094	0.538546	0.880138	PPP	Q9NPJ3	Shin et al.	HMDB0000044	ENSG00000112304	FALSE
MR-IVW LD	ACOT13:Q9NPJ3:OID31522:v1:Oncology_II	ACOT13	M01670	urea	-0.257729	0.285342	0.366406	PPP	Q9NPJ3	Shin et al.	HMDB0000294	ENSG00000112304	FALSE
MR-IVW LD	ACOT13:Q9NPJ3:OID31522:v1:Oncology_II	ACOT13	M01712	cortisol	-0.375478	0.285363	0.188245	PPP	Q9NPJ3	Shin et al.	HMDB0000063	ENSG00000112304	FALSE
MR-IVW LD	ACOT13:Q9NPJ3:OID31522:v1:Oncology_II	ACOT13	M01827	riboflavin (vitamin b2)	-1.5432	0.61848	0.0125905	PPP	Q9NPJ3	Shin et al.	HMDB0000244	ENSG00000112304	FALSE
MR-IVW LD	ACOT13:Q9NPJ3:OID31522:v1:Oncology_II	ACOT13	M02132	citrulline	-0.202439	0.285796	0.478738	PPP	Q9NPJ3	Shin et al.	HMDB0000904	ENSG00000112304	FALSE
MR-IVW LD	ACOT13:Q9NPJ3:OID31522:v1:Oncology_II	ACOT13	M02137	biliverdin	0.197985	0.309351	0.522173	PPP	Q9NPJ3	Shin et al.	HMDB0001008	ENSG00000112304	FALSE
MR-IVW LD	ACOT13:Q9NPJ3:OID31522:v1:Oncology_II	ACOT13	M02342	serotonin (5ht)	0.0292217	0.321439	0.927565	PPP	Q9NPJ3	Shin et al.	HMDB0000259	ENSG00000112304	FALSE
MR-IVW LD	ACOT13:Q9NPJ3:OID31522:v1:Oncology_II	ACOT13	M11438	phosphate	-0.171292	0.285487	0.548506	PPP	Q9NPJ3	Shin et al.	HMDB0001429	ENSG00000112304	FALSE
MR-IVW LD	ACOT13:Q9NPJ3:OID31522:v1:Oncology_II	ACOT13	M15122	glycerol	-0.285261	0.285261	0.317311	PPP	Q9NPJ3	Shin et al.	HMDB0000131	ENSG00000112304	FALSE
MR-IVW LD	ACOT13:Q9NPJ3:OID31522:v1:Oncology_II	ACOT13	M15488	acetylphosphate	-0.184676	0.285408	0.517594	PPP	Q9NPJ3	Shin et al.	HMDB0001494	ENSG00000112304	FALSE
MR-IVW LD	ACOT13:Q9NPJ3:OID31522:v1:Oncology_II	ACOT13	M15506	choline	0.26701	0.286082	0.350648	PPP	Q9NPJ3	Shin et al.	HMDB0000097	ENSG00000112304	FALSE
MR-IVW LD	ACOT13:Q9NPJ3:OID31522:v1:Oncology_II	ACOT13	M15630	n-acetylornithine	-0.497602	0.289303	0.0854324	PPP	Q9NPJ3	Shin et al.	HMDB0003357	ENSG00000112304	FALSE
MR-IVW LD	ACOT13:Q9NPJ3:OID31522:v1:Oncology_II	ACOT13	M15677	3-methylhistidine	0.152439	0.329766	0.643892	PPP	Q9NPJ3	Shin et al.	HMDB0000479	ENSG00000112304	FALSE
MR-IVW LD	ACOT13:Q9NPJ3:OID31522:v1:Oncology_II	ACOT13	M15990	glycerophosphorylcholine (gpc)	0.571621	0.296946	0.0542294	PPP	Q9NPJ3	Shin et al.	HMDB0000086	ENSG00000112304	FALSE
MR-IVW LD	ACOT13:Q9NPJ3:OID31522:v1:Oncology_II	ACOT13	M15996	aspartate	-0.0436234	0.286668	0.87905	PPP	Q9NPJ3	Shin et al.	HMDB0000191	ENSG00000112304	FALSE
MR-IVW LD	ACOT13:Q9NPJ3:OID31522:v1:Oncology_II	ACOT13	M20489	glucose	-0.168117	0.285799	0.556374	PPP	Q9NPJ3	Shin et al.	HMDB0000122	ENSG00000112304	FALSE
MR-IVW LD	ACOT13:Q9NPJ3:OID31522:v1:Oncology_II	ACOT13	M21044	2-hydroxybutyrate (ahb)	-0.28499	0.28499	0.317311	PPP	Q9NPJ3	Shin et al.	HMDB0000008	ENSG00000112304	FALSE
MR-IVW LD	ACOT13:Q9NPJ3:OID31522:v1:Oncology_II	ACOT13	M27718	creatine	-0.15193	0.284869	0.593803	PPP	Q9NPJ3	Shin et al.	HMDB0000064	ENSG00000112304	FALSE
MR-IVW LD	ACOT13:Q9NPJ3:OID31522:v1:Oncology_II	ACOT13	M31453	cysteine	0.161514	0.287136	0.573775	PPP	Q9NPJ3	Shin et al.	HMDB0000574	ENSG00000112304	FALSE
MR-IVW LD	ACOT13:Q9NPJ3:OID31522:v1:Oncology_II	ACOT13	M32198	acetylcarnitine (c2)	0.219378	0.285192	0.441756	PPP	Q9NPJ3	Shin et al.	HMDB0000201	ENSG00000112304	FALSE
MR-IVW LD	ACOT13:Q9NPJ3:OID31522:v1:Oncology_II	ACOT13	M32315	serine	0.819888	0.285179	0.00404027	PPP	Q9NPJ3	Shin et al.	HMDB0000187	ENSG00000112304	FALSE
MR-IVW LD	ACOT13:Q9NPJ3:OID31522:v1:Oncology_II	ACOT13	M32338	glycine	0.551865	0.28513	0.0529309	PPP	Q9NPJ3	Shin et al.	HMDB0000123	ENSG00000112304	FALSE
MR-IVW LD	ACOT13:Q9NPJ3:OID31522:v1:Oncology_II	ACOT13	M32339	alanine	0.475637	0.285382	0.0955807	PPP	Q9NPJ3	Shin et al.	HMDB0000161	ENSG00000112304	FALSE
MR-IVW LD	ACOT13:Q9NPJ3:OID31522:v1:Oncology_II	ACOT13	M32425	dehydroepiandrosterone sulfate (dhea-s)	-0.0828568	0.285395	0.771569	PPP	Q9NPJ3	Shin et al.	HMDB0001032	ENSG00000112304	FALSE
MR-IVW LD	ACOT13:Q9NPJ3:OID31522:v1:Oncology_II	ACOT13	M32593	heme	-0.43218	0.316932	0.172682	PPP	Q9NPJ3	Shin et al.	HMDB0003178	ENSG00000112304	FALSE
MR-IVW LD	ACOT13:Q9NPJ3:OID31522:v1:Oncology_II	ACOT13	M33453	alpha-ketoglutarate	0.239388	0.323497	0.4593	PPP	Q9NPJ3	Shin et al.	HMDB0000208	ENSG00000112304	FALSE
MR-IVW LD	ACOT13:Q9NPJ3:OID31522:v1:Oncology_II	ACOT13	bioa_001	alanine	-0.0118164	0.0832143	0.88708	PPP	Q9NPJ3	Lotta et al.	HMDB0000161	ENSG00000112304	FALSE
MR-IVW LD	ACOT13:Q9NPJ3:OID31522:v1:Oncology_II	ACOT13	bioa_002	arginine	-0.242111	0.139545	0.0827408	PPP	Q9NPJ3	Lotta et al.	HMDB0000517	ENSG00000112304	FALSE
MR-IVW LD	ACOT13:Q9NPJ3:OID31522:v1:Oncology_II	ACOT13	bioa_004	aspartate	0.160209	0.139433	0.250556	PPP	Q9NPJ3	Lotta et al.	HMDB0000191	ENSG00000112304	FALSE
MR-IVW LD	ACOT13:Q9NPJ3:OID31522:v1:Oncology_II	ACOT13	bioa_005	citrulline	-0.0967878	0.139063	0.486429	PPP	Q9NPJ3	Lotta et al.	HMDB0000904	ENSG00000112304	FALSE
MR-IVW LD	ACOT13:Q9NPJ3:OID31522:v1:Oncology_II	ACOT13	bioa_008	glycine	-0.0402147	0.0864833	0.641931	PPP	Q9NPJ3	Lotta et al.	HMDB0000123	ENSG00000112304	FALSE
MR-IVW LD	ACOT13:Q9NPJ3:OID31522:v1:Oncology_II	ACOT13	bioa_013	methionine	0.0707524	0.139003	0.610752	PPP	Q9NPJ3	Lotta et al.	HMDB0000696	ENSG00000112304	FALSE
MR-IVW LD	ACOT13:Q9NPJ3:OID31522:v1:Oncology_II	ACOT13	bioa_014	ornithine	0.0434019	0.139109	0.755041	PPP	Q9NPJ3	Lotta et al.	HMDB0000214	ENSG00000112304	FALSE
MR-IVW LD	ACOT13:Q9NPJ3:OID31522:v1:Oncology_II	ACOT13	bioa_015	phenylethylamine	-0.248714	0.193099	0.197742	PPP	Q9NPJ3	Lotta et al.	HMDB0012275	ENSG00000112304	FALSE
MR-IVW LD	ACOT13:Q9NPJ3:OID31522:v1:Oncology_II	ACOT13	bioa_018	serine	0.135831	0.139028	0.328569	PPP	Q9NPJ3	Lotta et al.	HMDB0000187	ENSG00000112304	FALSE
MR-IVW LD	ACOT13:Q9NPJ3:OID31522:v1:Oncology_II	ACOT13	bioa_020	tryptophan	-0.00166785	0.138988	0.990426	PPP	Q9NPJ3	Lotta et al.	HMDB0000929	ENSG00000112304	FALSE
MR-IVW LD	ACOT13:Q9NPJ3:OID31522:v1:Oncology_II	ACOT13	bioa_023	n-acetylornithine	-0.209848	0.13962	0.132839	PPP	Q9NPJ3	Lotta et al.	HMDB0003357	ENSG00000112304	FALSE
MR-IVW LD	ACOT13:Q9NPJ3:OID31522:v1:Oncology_II	ACOT13	bioa_031	sarcosine	-0.044504	0.1181	0.706298	PPP	Q9NPJ3	Lotta et al.	HMDB0000271	ENSG00000112304	FALSE
MR-IVW LD	ACOT13:Q9NPJ3:OID31522:v1:Oncology_II	ACOT13	bioa_032	serotonin	0.0393241	0.177937	0.825092	PPP	Q9NPJ3	Lotta et al.	HMDB0000259	ENSG00000112304	FALSE
MR-IVW LD	ACOT13:Q9NPJ3:OID31522:v1:Oncology_II	ACOT13	bioa_033	spermidine	-0.0913828	0.138331	0.508862	PPP	Q9NPJ3	Lotta et al.	HMDB0001257	ENSG00000112304	FALSE
MR-IVW LD	ACOT13:Q9NPJ3:OID31522:v1:Oncology_II	ACOT13	bior_002	acetylcarnitine (c2)	0.382793	0.138894	0.0058513	PPP	Q9NPJ3	Lotta et al.	HMDB0000201	ENSG00000112304	FALSE
MR-IVW LD	ACOT13:Q9NPJ3:OID31522:v1:Oncology_II	ACOT13	met-d-Acetate	acetate	-0.0614165	0.0527031	0.243885	PPP	Q9NPJ3	Borges et al.	HMDB0000042	ENSG00000112304	FALSE
MR-IVW LD	ACOT13:Q9NPJ3:OID31522:v1:Oncology_II	ACOT13	met-d-Acetoacetate	acetoacetate	-0.0106557	0.0526968	0.839754	PPP	Q9NPJ3	Borges et al.	HMDB0000060	ENSG00000112304	FALSE
MR-IVW LD	ACOT13:Q9NPJ3:OID31522:v1:Oncology_II	ACOT13	met-d-Ala	alanine	-0.0142064	0.0526969	0.787479	PPP	Q9NPJ3	Borges et al.	HMDB0000161	ENSG00000112304	FALSE
MR-IVW LD	ACOT13:Q9NPJ3:OID31522:v1:Oncology_II	ACOT13	met-d-Gly	glycine	0.0543156	0.0527204	0.302889	PPP	Q9NPJ3	Borges et al.	HMDB0000123	ENSG00000112304	FALSE
MR-IVW LD	ACOT13:Q9NPJ3:OID31522:v1:Oncology_II	ACOT13	met-d-LA	linoleate (18:2n6)	0.0529103	0.0527142	0.315513	PPP	Q9NPJ3	Borges et al.	HMDB0006270,HMDB0000673	ENSG00000112304	FALSE
MR-IVW LD	ACOT13:Q9NPJ3:OID31522:v1:Oncology_II	ACOT13	met-d-Phe	phenylalanine	0.046691	0.0527082	0.375705	PPP	Q9NPJ3	Borges et al.	HMDB0000159	ENSG00000112304	FALSE
MR-IVW LD	ACOT13:Q9NPJ3:OID31522:v1:Oncology_II	ACOT13	met-d-Pyruvate	pyruvate	-0.0225437	0.0527719	0.669239	PPP	Q9NPJ3	Borges et al.	HMDB0000243	ENSG00000112304	FALSE
MR-IVW LD	ACOX1:Q15067:OID20124:v1:Cardiometabolic	ACOX1	GCST90199627	n-alpha-acetylornithine	-0.239244	0.259851	0.35721	PPP	Q15067	Chen et al.	HMDB0003357	ENSG00000161533	FALSE
MR-IVW LD	ACOX1:Q15067:OID20124:v1:Cardiometabolic	ACOX1	GCST90199628	3-methylhistidine	0.304186	0.213688	0.15459	PPP	Q15067	Chen et al.	HMDB0000479	ENSG00000161533	FALSE
MR-IVW LD	ACOX1:Q15067:OID20124:v1:Cardiometabolic	ACOX1	GCST90199629	glycerophosphorylcholine (gpc)	0.061173	0.214713	0.775716	PPP	Q15067	Chen et al.	HMDB0000086	ENSG00000161533	FALSE
MR-IVW LD	ACOX1:Q15067:OID20124:v1:Cardiometabolic	ACOX1	GCST90199669	acetylcarnitine (c2)	-0.0486313	0.214062	0.820281	PPP	Q15067	Chen et al.	HMDB0000201	ENSG00000161533	FALSE
MR-IVW LD	ACOX1:Q15067:OID20124:v1:Cardiometabolic	ACOX1	GCST90199673	dehydroepiandrosterone sulfate (dhea-s)	-0.0782905	0.214503	0.715122	PPP	Q15067	Chen et al.	HMDB0001032	ENSG00000161533	FALSE
MR-IVW LD	ACOX1:Q15067:OID20124:v1:Cardiometabolic	ACOX1	GCST90199691	1-methylhistidine	0.339002	0.214498	0.114006	PPP	Q15067	Chen et al.	HMDB0000001	ENSG00000161533	FALSE
MR-IVW LD	ACOX1:Q15067:OID20124:v1:Cardiometabolic	ACOX1	GCST90199845	sphinganine-1-phosphate	0.33543	0.215815	0.120125	PPP	Q15067	Chen et al.	HMDB0001383	ENSG00000161533	FALSE
MR-IVW LD	ACOX1:Q15067:OID20124:v1:Cardiometabolic	ACOX1	GCST90199896	sulfate*	0.301155	0.214453	0.160231	PPP	Q15067	Chen et al.	HMDB01448	ENSG00000161533	FALSE
MR-IVW LD	ACOX1:Q15067:OID20124:v1:Cardiometabolic	ACOX1	GCST90199972	sphingomyelin (d18:1/24:1, d18:2/24:0)*	0.185206	0.213989	0.386766	PPP	Q15067	Chen et al.	HMDB0012107	ENSG00000161533	FALSE
MR-IVW LD	ACOX1:Q15067:OID20124:v1:Cardiometabolic	ACOX1	GCST90200001	sphingomyelin (d18:1/20:0, d16:1/22:0)*	-0.0827377	0.214126	0.699202	PPP	Q15067	Chen et al.	HMDB0012102	ENSG00000161533	FALSE
MR-IVW LD	ACOX1:Q15067:OID20124:v1:Cardiometabolic	ACOX1	GCST90200049	myristoyl dihydrosphingomyelin (d18:0/14:0)*	0.0208273	0.214167	0.922529	PPP	Q15067	Chen et al.	HMDB0012085	ENSG00000161533	FALSE
MR-IVW LD	ACOX1:Q15067:OID20124:v1:Cardiometabolic	ACOX1	GCST90200056	sphingomyelin (d18:0/18:0, d19:0/17:0)*	0.319009	0.213879	0.13582	PPP	Q15067	Chen et al.	HMDB0012087	ENSG00000161533	FALSE
MR-IVW LD	ACOX1:Q15067:OID20124:v1:Cardiometabolic	ACOX1	GCST90200279	pantothenate	-0.0505424	0.214949	0.814102	PPP	Q15067	Chen et al.	HMDB0000210	ENSG00000161533	FALSE
MR-IVW LD	ACOX1:Q15067:OID20124:v1:Cardiometabolic	ACOX1	GCST90200283	3-ureidopropionate	0.422861	0.22398	0.0590341	PPP	Q15067	Chen et al.	HMDB0000026	ENSG00000161533	FALSE
MR-IVW LD	ACOX1:Q15067:OID20124:v1:Cardiometabolic	ACOX1	GCST90200291	sarcosine	0.277191	0.214548	0.196366	PPP	Q15067	Chen et al.	HMDB0000271	ENSG00000161533	FALSE
MR-IVW LD	ACOX1:Q15067:OID20124:v1:Cardiometabolic	ACOX1	GCST90200296	methyl indole-3-acetate	0.400771	0.231981	0.0840593	PPP	Q15067	Chen et al.	HMDB0029738	ENSG00000161533	FALSE
MR-IVW LD	ACOX1:Q15067:OID20124:v1:Cardiometabolic	ACOX1	GCST90200306	butyrate/isobutyrate (4:0)	0.174833	0.217477	0.421446	PPP	Q15067	Chen et al.	HMDB0000039	ENSG00000161533	FALSE
MR-IVW LD	ACOX1:Q15067:OID20124:v1:Cardiometabolic	ACOX1	GCST90200314	n-acetylneuraminate	0.516106	0.214795	0.0162708	PPP	Q15067	Chen et al.	HMDB0000230	ENSG00000161533	FALSE
MR-IVW LD	ACOX1:Q15067:OID20124:v1:Cardiometabolic	ACOX1	GCST90200318	acetoacetate	-0.126842	0.234523	0.58861	PPP	Q15067	Chen et al.	HMDB0000060	ENSG00000161533	FALSE
MR-IVW LD	ACOX1:Q15067:OID20124:v1:Cardiometabolic	ACOX1	GCST90200319	cys-gly, oxidized	-0.229935	0.214126	0.282899	PPP	Q15067	Chen et al.	HMDB0000078	ENSG00000161533	FALSE
MR-IVW LD	ACOX1:Q15067:OID20124:v1:Cardiometabolic	ACOX1	GCST90200323	creatine	0.32655	0.213736	0.126557	PPP	Q15067	Chen et al.	HMDB0000064	ENSG00000161533	FALSE
MR-IVW LD	ACOX1:Q15067:OID20124:v1:Cardiometabolic	ACOX1	GCST90200325	glycerol	0.199074	0.213754	0.351688	PPP	Q15067	Chen et al.	HMDB0000131	ENSG00000161533	FALSE
MR-IVW LD	ACOX1:Q15067:OID20124:v1:Cardiometabolic	ACOX1	GCST90200327	choline	-0.244852	0.214046	0.252656	PPP	Q15067	Chen et al.	HMDB0000097	ENSG00000161533	FALSE
MR-IVW LD	ACOX1:Q15067:OID20124:v1:Cardiometabolic	ACOX1	GCST90200335	stearoyl sphingomyelin (d18:1/18:0)	-0.150376	0.214108	0.48247	PPP	Q15067	Chen et al.	HMDB0001348	ENSG00000161533	FALSE
MR-IVW LD	ACOX1:Q15067:OID20124:v1:Cardiometabolic	ACOX1	GCST90200336	n-palmitoyl-sphingosine (d18:1/16:0)	0.00338344	0.214011	0.987386	PPP	Q15067	Chen et al.	HMDB0004949	ENSG00000161533	FALSE
MR-IVW LD	ACOX1:Q15067:OID20124:v1:Cardiometabolic	ACOX1	GCST90200341	n-stearoyl-sphingosine (d18:1/18:0)*	-0.00358764	0.214167	0.986635	PPP	Q15067	Chen et al.	HMDB0004950	ENSG00000161533	FALSE
MR-IVW LD	ACOX1:Q15067:OID20124:v1:Cardiometabolic	ACOX1	GCST90200345	s-adenosylhomocysteine (sah)	0.32169	0.248239	0.195014	PPP	Q15067	Chen et al.	HMDB00939	ENSG00000161533	FALSE
MR-IVW LD	ACOX1:Q15067:OID20124:v1:Cardiometabolic	ACOX1	GCST90200351	n-acetylputrescine	0.400007	0.214264	0.0619173	PPP	Q15067	Chen et al.	HMDB0002064	ENSG00000161533	FALSE
MR-IVW LD	ACOX1:Q15067:OID20124:v1:Cardiometabolic	ACOX1	GCST90200354	linoleate (18:2n6)	-0.11462	0.214085	0.592379	PPP	Q15067	Chen et al.	HMDB0006270,HMDB0000673	ENSG00000161533	FALSE
MR-IVW LD	ACOX1:Q15067:OID20124:v1:Cardiometabolic	ACOX1	GCST90200355	adenosine 5'-diphosphate (adp)	-0.0714777	0.286663	0.803095	PPP	Q15067	Chen et al.	HMDB0001341	ENSG00000161533	FALSE
MR-IVW LD	ACOX1:Q15067:OID20124:v1:Cardiometabolic	ACOX1	GCST90200356	adenosine 5'-monophosphate (amp)	-0.311607	0.214608	0.146506	PPP	Q15067	Chen et al.	HMDB0000045	ENSG00000161533	FALSE
MR-IVW LD	ACOX1:Q15067:OID20124:v1:Cardiometabolic	ACOX1	GCST90200358	arachidonate (20:4n6)	0.0365969	0.213933	0.864171	PPP	Q15067	Chen et al.	HMDB0001043	ENSG00000161533	FALSE
MR-IVW LD	ACOX1:Q15067:OID20124:v1:Cardiometabolic	ACOX1	GCST90200361	beta-alanine	0.493902	0.215937	0.0221812	PPP	Q15067	Chen et al.	HMDB0000056	ENSG00000161533	FALSE
MR-IVW LD	ACOX1:Q15067:OID20124:v1:Cardiometabolic	ACOX1	GCST90200362	succinate	0.000191436	0.218319	0.9993	PPP	Q15067	Chen et al.	HMDB0000254	ENSG00000161533	FALSE
MR-IVW LD	ACOX1:Q15067:OID20124:v1:Cardiometabolic	ACOX1	GCST90200363	choline phosphate	0.147821	0.214277	0.490283	PPP	Q15067	Chen et al.	HMDB0001565	ENSG00000161533	FALSE
MR-IVW LD	ACOX1:Q15067:OID20124:v1:Cardiometabolic	ACOX1	GCST90200364	cysteinylglycine	0.0666585	0.214686	0.756186	PPP	Q15067	Chen et al.	HMDB0000078	ENSG00000161533	FALSE
MR-IVW LD	ACOX1:Q15067:OID20124:v1:Cardiometabolic	ACOX1	GCST90200370	aspartate	0.364058	0.214142	0.0891163	PPP	Q15067	Chen et al.	HMDB0000191	ENSG00000161533	FALSE
MR-IVW LD	ACOX1:Q15067:OID20124:v1:Cardiometabolic	ACOX1	GCST90200372	arginine	-0.0484497	0.214387	0.821208	PPP	Q15067	Chen et al.	HMDB0000517	ENSG00000161533	FALSE
MR-IVW LD	ACOX1:Q15067:OID20124:v1:Cardiometabolic	ACOX1	GCST90200374	sphinganine	0.317311	0.225715	0.159784	PPP	Q15067	Chen et al.	HMDB0000269	ENSG00000161533	FALSE
MR-IVW LD	ACOX1:Q15067:OID20124:v1:Cardiometabolic	ACOX1	GCST90200376	flavin adenine dinucleotide (fad)	0.399229	0.245929	0.104515	PPP	Q15067	Chen et al.	HMDB0001248	ENSG00000161533	TRUE
MR-IVW LD	ACOX1:Q15067:OID20124:v1:Cardiometabolic	ACOX1	GCST90200378	cortisol	0.171965	0.214954	0.423707	PPP	Q15067	Chen et al.	HMDB0000063	ENSG00000161533	FALSE
MR-IVW LD	ACOX1:Q15067:OID20124:v1:Cardiometabolic	ACOX1	GCST90200383	cystathionine	0.125043	0.217345	0.565077	PPP	Q15067	Chen et al.	HMDB0000099	ENSG00000161533	FALSE
MR-IVW LD	ACOX1:Q15067:OID20124:v1:Cardiometabolic	ACOX1	GCST90200384	guanidinoacetate	-0.147716	0.214368	0.490776	PPP	Q15067	Chen et al.	HMDB0000128	ENSG00000161533	FALSE
MR-IVW LD	ACOX1:Q15067:OID20124:v1:Cardiometabolic	ACOX1	GCST90200385	sphingosine	0.268595	0.217764	0.217419	PPP	Q15067	Chen et al.	HMDB0000252	ENSG00000161533	FALSE
MR-IVW LD	ACOX1:Q15067:OID20124:v1:Cardiometabolic	ACOX1	GCST90200390	stearate (18:0)	0.0496567	0.213933	0.81645	PPP	Q15067	Chen et al.	HMDB0000827	ENSG00000161533	FALSE
MR-IVW LD	ACOX1:Q15067:OID20124:v1:Cardiometabolic	ACOX1	GCST90200391	methionine	0.127943	0.214578	0.551006	PPP	Q15067	Chen et al.	HMDB0000696	ENSG00000161533	FALSE
MR-IVW LD	ACOX1:Q15067:OID20124:v1:Cardiometabolic	ACOX1	GCST90200393	phosphate	-0.0345243	0.214257	0.871987	PPP	Q15067	Chen et al.	HMDB0001429	ENSG00000161533	FALSE
MR-IVW LD	ACOX1:Q15067:OID20124:v1:Cardiometabolic	ACOX1	GCST90200394	inosine	-0.471641	0.276753	0.0883454	PPP	Q15067	Chen et al.	HMDB0000195	ENSG00000161533	FALSE
MR-IVW LD	ACOX1:Q15067:OID20124:v1:Cardiometabolic	ACOX1	GCST90200395	inosine 5'-monophosphate (imp)	0.210617	0.285658	0.460936	PPP	Q15067	Chen et al.	HMDB0000175	ENSG00000161533	FALSE
MR-IVW LD	ACOX1:Q15067:OID20124:v1:Cardiometabolic	ACOX1	GCST90200396	phenylalanine	0.23145	0.21449	0.280556	PPP	Q15067	Chen et al.	HMDB0000159	ENSG00000161533	FALSE
MR-IVW LD	ACOX1:Q15067:OID20124:v1:Cardiometabolic	ACOX1	GCST90200397	palmitate (16:0)	0.0725438	0.213971	0.734583	PPP	Q15067	Chen et al.	HMDB0000220	ENSG00000161533	FALSE
MR-IVW LD	ACOX1:Q15067:OID20124:v1:Cardiometabolic	ACOX1	GCST90200400	nicotinamide	-0.334237	0.216028	0.121816	PPP	Q15067	Chen et al.	HMDB0001406	ENSG00000161533	FALSE
MR-IVW LD	ACOX1:Q15067:OID20124:v1:Cardiometabolic	ACOX1	GCST90200403	citrulline	0.0664156	0.215435	0.757865	PPP	Q15067	Chen et al.	HMDB0000904	ENSG00000161533	FALSE
MR-IVW LD	ACOX1:Q15067:OID20124:v1:Cardiometabolic	ACOX1	GCST90200404	ornithine	-0.136078	0.214149	0.525143	PPP	Q15067	Chen et al.	HMDB0000214	ENSG00000161533	FALSE
MR-IVW LD	ACOX1:Q15067:OID20124:v1:Cardiometabolic	ACOX1	GCST90200405	retinol (vitamin a)	0.40214	0.214212	0.060477	PPP	Q15067	Chen et al.	HMDB0000305	ENSG00000161533	FALSE
MR-IVW LD	ACOX1:Q15067:OID20124:v1:Cardiometabolic	ACOX1	GCST90200406	1-methylnicotinamide	-0.261472	0.21493	0.223777	PPP	Q15067	Chen et al.	HMDB0000699	ENSG00000161533	FALSE
MR-IVW LD	ACOX1:Q15067:OID20124:v1:Cardiometabolic	ACOX1	GCST90200407	uridine	-0.00551268	0.21418	0.979466	PPP	Q15067	Chen et al.	HMDB0000296	ENSG00000161533	FALSE
MR-IVW LD	ACOX1:Q15067:OID20124:v1:Cardiometabolic	ACOX1	GCST90200415	serine	-0.130522	0.213942	0.541807	PPP	Q15067	Chen et al.	HMDB0000187	ENSG00000161533	FALSE
MR-IVW LD	ACOX1:Q15067:OID20124:v1:Cardiometabolic	ACOX1	GCST90200417	urea	0.156171	0.214368	0.466296	PPP	Q15067	Chen et al.	HMDB0000294	ENSG00000161533	FALSE
MR-IVW LD	ACOX1:Q15067:OID20124:v1:Cardiometabolic	ACOX1	GCST90200418	pyridoxal	-0.057093	0.217254	0.79271	PPP	Q15067	Chen et al.	HMDB0001545	ENSG00000161533	FALSE
MR-IVW LD	ACOX1:Q15067:OID20124:v1:Cardiometabolic	ACOX1	GCST90200422	serotonin	-0.0444094	0.224704	0.84333	PPP	Q15067	Chen et al.	HMDB0000259	ENSG00000161533	FALSE
MR-IVW LD	ACOX1:Q15067:OID20124:v1:Cardiometabolic	ACOX1	GCST90200423	spermidine	-0.039052	0.226986	0.863401	PPP	Q15067	Chen et al.	HMDB0001257	ENSG00000161533	FALSE
MR-IVW LD	ACOX1:Q15067:OID20124:v1:Cardiometabolic	ACOX1	GCST90200429	cytidine	-0.169498	0.222322	0.445822	PPP	Q15067	Chen et al.	HMDB0000089	ENSG00000161533	FALSE
MR-IVW LD	ACOX1:Q15067:OID20124:v1:Cardiometabolic	ACOX1	GCST90200430	pyruvate	0.331566	0.214071	0.121415	PPP	Q15067	Chen et al.	HMDB0000243	ENSG00000161533	FALSE
MR-IVW LD	ACOX1:Q15067:OID20124:v1:Cardiometabolic	ACOX1	GCST90200431	alanine	0.242377	0.214008	0.257397	PPP	Q15067	Chen et al.	HMDB0000161	ENSG00000161533	FALSE
MR-IVW LD	ACOX1:Q15067:OID20124:v1:Cardiometabolic	ACOX1	GCST90200437	fructose	-0.0647662	0.2157	0.763978	PPP	Q15067	Chen et al.	HMDB0000660	ENSG00000161533	FALSE
MR-IVW LD	ACOX1:Q15067:OID20124:v1:Cardiometabolic	ACOX1	GCST90200438	alpha-ketobutyrate	0.278286	0.214954	0.195447	PPP	Q15067	Chen et al.	HMDB0000005	ENSG00000161533	FALSE
MR-IVW LD	ACOX1:Q15067:OID20124:v1:Cardiometabolic	ACOX1	GCST90200439	cysteine	-0.00637156	0.214661	0.976321	PPP	Q15067	Chen et al.	HMDB0000574	ENSG00000161533	FALSE
MR-IVW LD	ACOX1:Q15067:OID20124:v1:Cardiometabolic	ACOX1	GCST90200441	tryptophan	-0.0924495	0.214411	0.666339	PPP	Q15067	Chen et al.	HMDB0000929	ENSG00000161533	FALSE
MR-IVW LD	ACOX1:Q15067:OID20124:v1:Cardiometabolic	ACOX1	GCST90200447	maltose	0.44147	0.244091	0.0705087	PPP	Q15067	Chen et al.	HMDB0000163	ENSG00000161533	FALSE
MR-IVW LD	ACOX1:Q15067:OID20124:v1:Cardiometabolic	ACOX1	GCST90200455	alpha-ketoglutarate	0.122688	0.214709	0.567719	PPP	Q15067	Chen et al.	HMDB0000208	ENSG00000161533	FALSE
MR-IVW LD	ACOX1:Q15067:OID20124:v1:Cardiometabolic	ACOX1	GCST90200684	n-acetyl-aspartyl-glutamate (naag)	0.114747	0.221662	0.604689	PPP	Q15067	Chen et al.	HMDB0001067	ENSG00000161533	FALSE
MR-IVW LD	ACOX1:Q15067:OID20124:v1:Cardiometabolic	ACOX1	GCST90200687	bilirubin (e,z or z,e)*	0.155566	0.214368	0.468023	PPP	Q15067	Chen et al.	HMDB0000488	ENSG00000161533	FALSE
MR-IVW LD	ACOX1:Q15067:OID20124:v1:Cardiometabolic	ACOX1	GCST90200691	n-delta-acetylornithine	0.261999	0.214082	0.221019	PPP	Q15067	Chen et al.	HMDB0003357	ENSG00000161533	FALSE
MR-IVW LD	ACOX1:Q15067:OID20124:v1:Cardiometabolic	ACOX1	GCST90200704	bilirubin (z,z)	-0.0186794	0.214076	0.930468	PPP	Q15067	Chen et al.	HMDB0000054	ENSG00000161533	FALSE
MR-IVW LD	ACOX1:Q15067:OID20124:v1:Cardiometabolic	ACOX1	GCST90200706	biliverdin	-0.123917	0.214059	0.56266	PPP	Q15067	Chen et al.	HMDB0001008	ENSG00000161533	FALSE
MR-IVW LD	ACOX1:Q15067:OID20124:v1:Cardiometabolic	ACOX1	GCST90200707	glycine	-0.295979	0.214038	0.166717	PPP	Q15067	Chen et al.	HMDB0000123	ENSG00000161533	FALSE
MR-IVW LD	ACOX1:Q15067:OID20124:v1:Cardiometabolic	ACOX1	M00054	tryptophan	0.106167	0.227501	0.640738	PPP	Q15067	Shin et al.	HMDB0000929	ENSG00000161533	FALSE
MR-IVW LD	ACOX1:Q15067:OID20124:v1:Cardiometabolic	ACOX1	M00555	adenosine	0.284544	0.227635	0.2113	PPP	Q15067	Shin et al.	HMDB0000050	ENSG00000161533	FALSE
MR-IVW LD	ACOX1:Q15067:OID20124:v1:Cardiometabolic	ACOX1	M00577	fructose	0.113921	0.227842	0.617075	PPP	Q15067	Shin et al.	HMDB0000660	ENSG00000161533	FALSE
MR-IVW LD	ACOX1:Q15067:OID20124:v1:Cardiometabolic	ACOX1	M00599	pyruvate	0.136516	0.229346	0.551684	PPP	Q15067	Shin et al.	HMDB0000243	ENSG00000161533	FALSE
MR-IVW LD	ACOX1:Q15067:OID20124:v1:Cardiometabolic	ACOX1	M00606	uridine	0.0803005	0.227518	0.724133	PPP	Q15067	Shin et al.	HMDB0000296	ENSG00000161533	FALSE
MR-IVW LD	ACOX1:Q15067:OID20124:v1:Cardiometabolic	ACOX1	M01105	linoleate (18:2n6)	-0.702069	0.227698	0.00204696	PPP	Q15067	Shin et al.	HMDB0006270,HMDB0000673	ENSG00000161533	FALSE
MR-IVW LD	ACOX1:Q15067:OID20124:v1:Cardiometabolic	ACOX1	M01110	arachidonate (20:4n6)	-0.109112	0.227316	0.631227	PPP	Q15067	Shin et al.	HMDB0001043	ENSG00000161533	FALSE
MR-IVW LD	ACOX1:Q15067:OID20124:v1:Cardiometabolic	ACOX1	M01123	inosine	-0.0376384	0.379805	0.92106	PPP	Q15067	Shin et al.	HMDB0000195	ENSG00000161533	FALSE
MR-IVW LD	ACOX1:Q15067:OID20124:v1:Cardiometabolic	ACOX1	M01302	methionine	-0.485457	0.227558	0.0328974	PPP	Q15067	Shin et al.	HMDB0000696	ENSG00000161533	FALSE
MR-IVW LD	ACOX1:Q15067:OID20124:v1:Cardiometabolic	ACOX1	M01336	palmitate (16:0)	-0.537644	0.227465	0.0180966	PPP	Q15067	Shin et al.	HMDB0000220	ENSG00000161533	FALSE
MR-IVW LD	ACOX1:Q15067:OID20124:v1:Cardiometabolic	ACOX1	M01358	stearate (18:0)	-0.722166	0.227349	0.00149079	PPP	Q15067	Shin et al.	HMDB0000827	ENSG00000161533	FALSE
MR-IVW LD	ACOX1:Q15067:OID20124:v1:Cardiometabolic	ACOX1	M01493	ornithine	-0.301255	0.228223	0.186835	PPP	Q15067	Shin et al.	HMDB0000214	ENSG00000161533	FALSE
MR-IVW LD	ACOX1:Q15067:OID20124:v1:Cardiometabolic	ACOX1	M01508	pantothenate	0.159628	0.230574	0.488744	PPP	Q15067	Shin et al.	HMDB0000210	ENSG00000161533	FALSE
MR-IVW LD	ACOX1:Q15067:OID20124:v1:Cardiometabolic	ACOX1	M01638	arginine	-0.0100647	0.231489	0.96532	PPP	Q15067	Shin et al.	HMDB0000517	ENSG00000161533	FALSE
MR-IVW LD	ACOX1:Q15067:OID20124:v1:Cardiometabolic	ACOX1	M01640	ascorbate (vitamin c)	-0.195597	0.429546	0.648852	PPP	Q15067	Shin et al.	HMDB0000044	ENSG00000161533	FALSE
MR-IVW LD	ACOX1:Q15067:OID20124:v1:Cardiometabolic	ACOX1	M01670	urea	0.0637313	0.227612	0.779478	PPP	Q15067	Shin et al.	HMDB0000294	ENSG00000161533	FALSE
MR-IVW LD	ACOX1:Q15067:OID20124:v1:Cardiometabolic	ACOX1	M01712	cortisol	0.689614	0.227502	0.00243544	PPP	Q15067	Shin et al.	HMDB0000063	ENSG00000161533	FALSE
MR-IVW LD	ACOX1:Q15067:OID20124:v1:Cardiometabolic	ACOX1	M01827	riboflavin (vitamin b2)	0.540624	0.494118	0.273903	PPP	Q15067	Shin et al.	HMDB0000244	ENSG00000161533	FALSE
MR-IVW LD	ACOX1:Q15067:OID20124:v1:Cardiometabolic	ACOX1	M02132	citrulline	0.107278	0.227967	0.637935	PPP	Q15067	Shin et al.	HMDB0000904	ENSG00000161533	FALSE
MR-IVW LD	ACOX1:Q15067:OID20124:v1:Cardiometabolic	ACOX1	M02137	biliverdin	-0.199746	0.246745	0.418214	PPP	Q15067	Shin et al.	HMDB0001008	ENSG00000161533	FALSE
MR-IVW LD	ACOX1:Q15067:OID20124:v1:Cardiometabolic	ACOX1	M02342	serotonin (5ht)	0.182165	0.256381	0.477378	PPP	Q15067	Shin et al.	HMDB0000259	ENSG00000161533	FALSE
MR-IVW LD	ACOX1:Q15067:OID20124:v1:Cardiometabolic	ACOX1	M11438	phosphate	-0.122617	0.227717	0.590258	PPP	Q15067	Shin et al.	HMDB0001429	ENSG00000161533	FALSE
MR-IVW LD	ACOX1:Q15067:OID20124:v1:Cardiometabolic	ACOX1	M15122	glycerol	-0.491354	0.227479	0.0307727	PPP	Q15067	Shin et al.	HMDB0000131	ENSG00000161533	FALSE
MR-IVW LD	ACOX1:Q15067:OID20124:v1:Cardiometabolic	ACOX1	M15488	acetylphosphate	0.284544	0.227635	0.2113	PPP	Q15067	Shin et al.	HMDB0001494	ENSG00000161533	FALSE
MR-IVW LD	ACOX1:Q15067:OID20124:v1:Cardiometabolic	ACOX1	M15506	choline	0.212977	0.22819	0.350648	PPP	Q15067	Shin et al.	HMDB0000097	ENSG00000161533	FALSE
MR-IVW LD	ACOX1:Q15067:OID20124:v1:Cardiometabolic	ACOX1	M15630	n-acetylornithine	0.0429408	0.230807	0.852408	PPP	Q15067	Shin et al.	HMDB0003357	ENSG00000161533	FALSE
MR-IVW LD	ACOX1:Q15067:OID20124:v1:Cardiometabolic	ACOX1	M15677	3-methylhistidine	-0.295155	0.26301	0.261768	PPP	Q15067	Shin et al.	HMDB0000479	ENSG00000161533	FALSE
MR-IVW LD	ACOX1:Q15067:OID20124:v1:Cardiometabolic	ACOX1	M15990	glycerophosphorylcholine (gpc)	-0.035897	0.23692	0.879569	PPP	Q15067	Shin et al.	HMDB0000086	ENSG00000161533	FALSE
MR-IVW LD	ACOX1:Q15067:OID20124:v1:Cardiometabolic	ACOX1	M15996	aspartate	-0.0361038	0.228657	0.87454	PPP	Q15067	Shin et al.	HMDB0000191	ENSG00000161533	FALSE
MR-IVW LD	ACOX1:Q15067:OID20124:v1:Cardiometabolic	ACOX1	M20489	glucose	0.388813	0.227925	0.08803	PPP	Q15067	Shin et al.	HMDB0000122	ENSG00000161533	FALSE
MR-IVW LD	ACOX1:Q15067:OID20124:v1:Cardiometabolic	ACOX1	M21044	2-hydroxybutyrate (ahb)	-0.200579	0.227323	0.377586	PPP	Q15067	Shin et al.	HMDB0000008	ENSG00000161533	FALSE
MR-IVW LD	ACOX1:Q15067:OID20124:v1:Cardiometabolic	ACOX1	M27718	creatine	-0.024565	0.227227	0.91391	PPP	Q15067	Shin et al.	HMDB0000064	ENSG00000161533	FALSE
MR-IVW LD	ACOX1:Q15067:OID20124:v1:Cardiometabolic	ACOX1	M31453	cysteine	-0.140941	0.22903	0.538301	PPP	Q15067	Shin et al.	HMDB0000574	ENSG00000161533	FALSE
MR-IVW LD	ACOX1:Q15067:OID20124:v1:Cardiometabolic	ACOX1	M32198	acetylcarnitine (c2)	-0.262464	0.227469	0.248563	PPP	Q15067	Shin et al.	HMDB0000201	ENSG00000161533	FALSE
MR-IVW LD	ACOX1:Q15067:OID20124:v1:Cardiometabolic	ACOX1	M32315	serine	-0.197901	0.227586	0.384538	PPP	Q15067	Shin et al.	HMDB0000187	ENSG00000161533	FALSE
MR-IVW LD	ACOX1:Q15067:OID20124:v1:Cardiometabolic	ACOX1	M32338	glycine	0.072796	0.227488	0.748968	PPP	Q15067	Shin et al.	HMDB0000123	ENSG00000161533	FALSE
MR-IVW LD	ACOX1:Q15067:OID20124:v1:Cardiometabolic	ACOX1	M32339	alanine	0.113836	0.227671	0.617075	PPP	Q15067	Shin et al.	HMDB0000161	ENSG00000161533	FALSE
MR-IVW LD	ACOX1:Q15067:OID20124:v1:Cardiometabolic	ACOX1	M32425	dehydroepiandrosterone sulfate (dhea-s)	0.345964	0.227608	0.128511	PPP	Q15067	Shin et al.	HMDB0001032	ENSG00000161533	FALSE
MR-IVW LD	ACOX1:Q15067:OID20124:v1:Cardiometabolic	ACOX1	M32593	heme	-0.23734	0.252818	0.347846	PPP	Q15067	Shin et al.	HMDB0003178	ENSG00000161533	FALSE
MR-IVW LD	ACOX1:Q15067:OID20124:v1:Cardiometabolic	ACOX1	M33453	alpha-ketoglutarate	-0.071679	0.258044	0.781183	PPP	Q15067	Shin et al.	HMDB0000208	ENSG00000161533	FALSE
MR-IVW LD	ACOX1:Q15067:OID20124:v1:Cardiometabolic	ACOX1	bioa_001	alanine	0.0411517	0.0663737	0.535258	PPP	Q15067	Lotta et al.	HMDB0000161	ENSG00000161533	FALSE
MR-IVW LD	ACOX1:Q15067:OID20124:v1:Cardiometabolic	ACOX1	bioa_002	arginine	0.0565463	0.111312	0.611453	PPP	Q15067	Lotta et al.	HMDB0000517	ENSG00000161533	FALSE
MR-IVW LD	ACOX1:Q15067:OID20124:v1:Cardiometabolic	ACOX1	bioa_004	aspartate	-0.0367025	0.11122	0.7414	PPP	Q15067	Lotta et al.	HMDB0000191	ENSG00000161533	FALSE
MR-IVW LD	ACOX1:Q15067:OID20124:v1:Cardiometabolic	ACOX1	bioa_005	citrulline	0.172811	0.110919	0.119233	PPP	Q15067	Lotta et al.	HMDB0000904	ENSG00000161533	FALSE
MR-IVW LD	ACOX1:Q15067:OID20124:v1:Cardiometabolic	ACOX1	bioa_008	glycine	0.0293172	0.0689816	0.670837	PPP	Q15067	Lotta et al.	HMDB0000123	ENSG00000161533	FALSE
MR-IVW LD	ACOX1:Q15067:OID20124:v1:Cardiometabolic	ACOX1	bioa_013	methionine	-0.0920249	0.110873	0.406539	PPP	Q15067	Lotta et al.	HMDB0000696	ENSG00000161533	FALSE
MR-IVW LD	ACOX1:Q15067:OID20124:v1:Cardiometabolic	ACOX1	bioa_014	ornithine	-0.242759	0.11095	0.0286696	PPP	Q15067	Lotta et al.	HMDB0000214	ENSG00000161533	FALSE
MR-IVW LD	ACOX1:Q15067:OID20124:v1:Cardiometabolic	ACOX1	bioa_015	phenylethylamine	-0.327225	0.210164	0.11947	PPP	Q15067	Lotta et al.	HMDB0012275	ENSG00000161533	FALSE
MR-IVW LD	ACOX1:Q15067:OID20124:v1:Cardiometabolic	ACOX1	bioa_018	serine	-0.229539	0.110888	0.0384523	PPP	Q15067	Lotta et al.	HMDB0000187	ENSG00000161533	FALSE
MR-IVW LD	ACOX1:Q15067:OID20124:v1:Cardiometabolic	ACOX1	bioa_020	tryptophan	0.186351	0.110857	0.0927629	PPP	Q15067	Lotta et al.	HMDB0000929	ENSG00000161533	FALSE
MR-IVW LD	ACOX1:Q15067:OID20124:v1:Cardiometabolic	ACOX1	bioa_023	n-acetylornithine	0.0435456	0.11137	0.695797	PPP	Q15067	Lotta et al.	HMDB0003357	ENSG00000161533	FALSE
MR-IVW LD	ACOX1:Q15067:OID20124:v1:Cardiometabolic	ACOX1	bioa_031	sarcosine	-0.162089	0.12854	0.207309	PPP	Q15067	Lotta et al.	HMDB0000271	ENSG00000161533	FALSE
MR-IVW LD	ACOX1:Q15067:OID20124:v1:Cardiometabolic	ACOX1	bioa_032	serotonin	0.0729514	0.141929	0.607252	PPP	Q15067	Lotta et al.	HMDB0000259	ENSG00000161533	FALSE
MR-IVW LD	ACOX1:Q15067:OID20124:v1:Cardiometabolic	ACOX1	bioa_033	spermidine	0.138672	0.150566	0.35705	PPP	Q15067	Lotta et al.	HMDB0001257	ENSG00000161533	FALSE
MR-IVW LD	ACOX1:Q15067:OID20124:v1:Cardiometabolic	ACOX1	bior_002	acetylcarnitine (c2)	-0.0935152	0.1108	0.398669	PPP	Q15067	Lotta et al.	HMDB0000201	ENSG00000161533	FALSE
MR-IVW LD	ACOX1:Q15067:OID20124:v1:Cardiometabolic	ACOX1	met-d-Acetate	acetate	0.036479	0.0573651	0.524835	PPP	Q15067	Borges et al.	HMDB0000042	ENSG00000161533	FALSE
MR-IVW LD	ACOX1:Q15067:OID20124:v1:Cardiometabolic	ACOX1	met-d-Acetoacetate	acetoacetate	-0.0341677	0.0573579	0.551381	PPP	Q15067	Borges et al.	HMDB0000060	ENSG00000161533	FALSE
MR-IVW LD	ACOX1:Q15067:OID20124:v1:Cardiometabolic	ACOX1	met-d-Ala	alanine	0.0725263	0.0573578	0.206067	PPP	Q15067	Borges et al.	HMDB0000161	ENSG00000161533	FALSE
MR-IVW LD	ACOX1:Q15067:OID20124:v1:Cardiometabolic	ACOX1	met-d-Gly	glycine	0.113286	0.0573827	0.0483566	PPP	Q15067	Borges et al.	HMDB0000123	ENSG00000161533	FALSE
MR-IVW LD	ACOX1:Q15067:OID20124:v1:Cardiometabolic	ACOX1	met-d-LA	linoleate (18:2n6)	0.0608282	0.0573766	0.289074	PPP	Q15067	Borges et al.	HMDB0006270,HMDB0000673	ENSG00000161533	FALSE
MR-IVW LD	ACOX1:Q15067:OID20124:v1:Cardiometabolic	ACOX1	met-d-Phe	phenylalanine	0.0487804	0.0573702	0.395173	PPP	Q15067	Borges et al.	HMDB0000159	ENSG00000161533	FALSE
MR-IVW LD	ACOX1:Q15067:OID20124:v1:Cardiometabolic	ACOX1	met-d-Pyruvate	pyruvate	0.0885787	0.057439	0.123041	PPP	Q15067	Borges et al.	HMDB0000243	ENSG00000161533	FALSE
MR-IVW LD	ACP5:P13686:OID20314:v1:Cardiometabolic	ACP5	GCST90199627	n-alpha-acetylornithine	-0.00631025	0.041981	0.880519	PPP	P13686	Chen et al.	HMDB0003357	ENSG00000102575	FALSE
MR-IVW LD	ACP5:P13686:OID20314:v1:Cardiometabolic	ACP5	GCST90199628	3-methylhistidine	0.0781414	0.0345227	0.0236064	PPP	P13686	Chen et al.	HMDB0000479	ENSG00000102575	FALSE
MR-IVW LD	ACP5:P13686:OID20314:v1:Cardiometabolic	ACP5	GCST90199629	glycerophosphorylcholine (gpc)	0.00866083	0.03469	0.802848	PPP	P13686	Chen et al.	HMDB0000086	ENSG00000102575	FALSE
MR-IVW LD	ACP5:P13686:OID20314:v1:Cardiometabolic	ACP5	GCST90199669	acetylcarnitine (c2)	-0.0144785	0.0345841	0.675474	PPP	P13686	Chen et al.	HMDB0000201	ENSG00000102575	FALSE
MR-IVW LD	ACP5:P13686:OID20314:v1:Cardiometabolic	ACP5	GCST90199673	dehydroepiandrosterone sulfate (dhea-s)	0.0544622	0.0346482	0.115983	PPP	P13686	Chen et al.	HMDB0001032	ENSG00000102575	FALSE
MR-IVW LD	ACP5:P13686:OID20314:v1:Cardiometabolic	ACP5	GCST90199691	1-methylhistidine	0.0641144	0.0346579	0.0643246	PPP	P13686	Chen et al.	HMDB0000001	ENSG00000102575	FALSE
MR-IVW LD	ACP5:P13686:OID20314:v1:Cardiometabolic	ACP5	GCST90199845	sphinganine-1-phosphate	0.022057	0.0348722	0.527053	PPP	P13686	Chen et al.	HMDB0001383	ENSG00000102575	FALSE
MR-IVW LD	ACP5:P13686:OID20314:v1:Cardiometabolic	ACP5	GCST90199896	sulfate*	0.0163462	0.034652	0.637123	PPP	P13686	Chen et al.	HMDB01448	ENSG00000102575	FALSE
MR-IVW LD	ACP5:P13686:OID20314:v1:Cardiometabolic	ACP5	GCST90199972	sphingomyelin (d18:1/24:1, d18:2/24:0)*	0.00699798	0.0345732	0.839596	PPP	P13686	Chen et al.	HMDB0012107	ENSG00000102575	FALSE
MR-IVW LD	ACP5:P13686:OID20314:v1:Cardiometabolic	ACP5	GCST90200001	sphingomyelin (d18:1/20:0, d16:1/22:0)*	0.0230676	0.034595	0.504906	PPP	P13686	Chen et al.	HMDB0012102	ENSG00000102575	FALSE
MR-IVW LD	ACP5:P13686:OID20314:v1:Cardiometabolic	ACP5	GCST90200049	myristoyl dihydrosphingomyelin (d18:0/14:0)*	0.0464816	0.034599	0.179131	PPP	P13686	Chen et al.	HMDB0012085	ENSG00000102575	FALSE
MR-IVW LD	ACP5:P13686:OID20314:v1:Cardiometabolic	ACP5	GCST90200056	sphingomyelin (d18:0/18:0, d19:0/17:0)*	0.0080883	0.0345581	0.814947	PPP	P13686	Chen et al.	HMDB0012087	ENSG00000102575	FALSE
MR-IVW LD	ACP5:P13686:OID20314:v1:Cardiometabolic	ACP5	GCST90200279	pantothenate	0.0343452	0.0347275	0.322667	PPP	P13686	Chen et al.	HMDB0000210	ENSG00000102575	FALSE
MR-IVW LD	ACP5:P13686:OID20314:v1:Cardiometabolic	ACP5	GCST90200283	3-ureidopropionate	0.105752	0.0361924	0.00347867	PPP	P13686	Chen et al.	HMDB0000026	ENSG00000102575	FALSE
MR-IVW LD	ACP5:P13686:OID20314:v1:Cardiometabolic	ACP5	GCST90200291	sarcosine	0.004275	0.0346657	0.901853	PPP	P13686	Chen et al.	HMDB0000271	ENSG00000102575	FALSE
MR-IVW LD	ACP5:P13686:OID20314:v1:Cardiometabolic	ACP5	GCST90200296	methyl indole-3-acetate	0.0403317	0.0374833	0.281932	PPP	P13686	Chen et al.	HMDB0029738	ENSG00000102575	FALSE
MR-IVW LD	ACP5:P13686:OID20314:v1:Cardiometabolic	ACP5	GCST90200306	butyrate/isobutyrate (4:0)	0.0199602	0.0351377	0.569998	PPP	P13686	Chen et al.	HMDB0000039	ENSG00000102575	FALSE
MR-IVW LD	ACP5:P13686:OID20314:v1:Cardiometabolic	ACP5	GCST90200314	n-acetylneuraminate	0.0112858	0.0347133	0.745093	PPP	P13686	Chen et al.	HMDB0000230	ENSG00000102575	FALSE
MR-IVW LD	ACP5:P13686:OID20314:v1:Cardiometabolic	ACP5	GCST90200318	acetoacetate	-0.0422462	0.0378883	0.264842	PPP	P13686	Chen et al.	HMDB0000060	ENSG00000102575	FALSE
MR-IVW LD	ACP5:P13686:OID20314:v1:Cardiometabolic	ACP5	GCST90200319	cys-gly, oxidized	0.0292744	0.0345962	0.397457	PPP	P13686	Chen et al.	HMDB0000078	ENSG00000102575	FALSE
MR-IVW LD	ACP5:P13686:OID20314:v1:Cardiometabolic	ACP5	GCST90200323	creatine	0.00437124	0.0345367	0.899282	PPP	P13686	Chen et al.	HMDB0000064	ENSG00000102575	FALSE
MR-IVW LD	ACP5:P13686:OID20314:v1:Cardiometabolic	ACP5	GCST90200325	glycerol	-0.0532541	0.0345311	0.123024	PPP	P13686	Chen et al.	HMDB0000131	ENSG00000102575	FALSE
MR-IVW LD	ACP5:P13686:OID20314:v1:Cardiometabolic	ACP5	GCST90200327	choline	-0.00282538	0.0345838	0.934888	PPP	P13686	Chen et al.	HMDB0000097	ENSG00000102575	FALSE
MR-IVW LD	ACP5:P13686:OID20314:v1:Cardiometabolic	ACP5	GCST90200335	stearoyl sphingomyelin (d18:1/18:0)	0.0163359	0.0345928	0.63676	PPP	P13686	Chen et al.	HMDB0001348	ENSG00000102575	FALSE
MR-IVW LD	ACP5:P13686:OID20314:v1:Cardiometabolic	ACP5	GCST90200336	n-palmitoyl-sphingosine (d18:1/16:0)	0.0663266	0.0345718	0.0550458	PPP	P13686	Chen et al.	HMDB0004949	ENSG00000102575	FALSE
MR-IVW LD	ACP5:P13686:OID20314:v1:Cardiometabolic	ACP5	GCST90200341	n-stearoyl-sphingosine (d18:1/18:0)*	0.032087	0.0345999	0.353732	PPP	P13686	Chen et al.	HMDB0004950	ENSG00000102575	FALSE
MR-IVW LD	ACP5:P13686:OID20314:v1:Cardiometabolic	ACP5	GCST90200345	s-adenosylhomocysteine (sah)	0.0837355	0.0401056	0.0368091	PPP	P13686	Chen et al.	HMDB00939	ENSG00000102575	FALSE
MR-IVW LD	ACP5:P13686:OID20314:v1:Cardiometabolic	ACP5	GCST90200351	n-acetylputrescine	0.0407124	0.0346238	0.239655	PPP	P13686	Chen et al.	HMDB0002064	ENSG00000102575	FALSE
MR-IVW LD	ACP5:P13686:OID20314:v1:Cardiometabolic	ACP5	GCST90200354	linoleate (18:2n6)	-0.0334041	0.0345861	0.334133	PPP	P13686	Chen et al.	HMDB0006270,HMDB0000673	ENSG00000102575	FALSE
MR-IVW LD	ACP5:P13686:OID20314:v1:Cardiometabolic	ACP5	GCST90200355	adenosine 5'-diphosphate (adp)	-0.0598318	0.0463115	0.196377	PPP	P13686	Chen et al.	HMDB0001341	ENSG00000102575	FALSE
MR-IVW LD	ACP5:P13686:OID20314:v1:Cardiometabolic	ACP5	GCST90200356	adenosine 5'-monophosphate (amp)	-0.0474294	0.034676	0.171378	PPP	P13686	Chen et al.	HMDB0000045	ENSG00000102575	FALSE
MR-IVW LD	ACP5:P13686:OID20314:v1:Cardiometabolic	ACP5	GCST90200358	arachidonate (20:4n6)	-0.0292746	0.03456	0.396958	PPP	P13686	Chen et al.	HMDB0001043	ENSG00000102575	FALSE
MR-IVW LD	ACP5:P13686:OID20314:v1:Cardiometabolic	ACP5	GCST90200361	beta-alanine	0.00589899	0.034897	0.865765	PPP	P13686	Chen et al.	HMDB0000056	ENSG00000102575	FALSE
MR-IVW LD	ACP5:P13686:OID20314:v1:Cardiometabolic	ACP5	GCST90200362	succinate	-0.0344855	0.0352705	0.328201	PPP	P13686	Chen et al.	HMDB0000254	ENSG00000102575	FALSE
MR-IVW LD	ACP5:P13686:OID20314:v1:Cardiometabolic	ACP5	GCST90200363	choline phosphate	0.00106851	0.0346199	0.975378	PPP	P13686	Chen et al.	HMDB0001565	ENSG00000102575	FALSE
MR-IVW LD	ACP5:P13686:OID20314:v1:Cardiometabolic	ACP5	GCST90200364	cysteinylglycine	0.0476947	0.034683	0.169081	PPP	P13686	Chen et al.	HMDB0000078	ENSG00000102575	FALSE
MR-IVW LD	ACP5:P13686:OID20314:v1:Cardiometabolic	ACP5	GCST90200370	aspartate	-0.046432	0.034602	0.179633	PPP	P13686	Chen et al.	HMDB0000191	ENSG00000102575	FALSE
MR-IVW LD	ACP5:P13686:OID20314:v1:Cardiometabolic	ACP5	GCST90200372	arginine	0.0480222	0.0346359	0.165599	PPP	P13686	Chen et al.	HMDB0000517	ENSG00000102575	FALSE
MR-IVW LD	ACP5:P13686:OID20314:v1:Cardiometabolic	ACP5	GCST90200374	sphinganine	-0.0150361	0.0364717	0.680143	PPP	P13686	Chen et al.	HMDB0000269	ENSG00000102575	FALSE
MR-IVW LD	ACP5:P13686:OID20314:v1:Cardiometabolic	ACP5	GCST90200376	flavin adenine dinucleotide (fad)	-0.0535645	0.0397377	0.177673	PPP	P13686	Chen et al.	HMDB0001248	ENSG00000102575	FALSE
MR-IVW LD	ACP5:P13686:OID20314:v1:Cardiometabolic	ACP5	GCST90200378	cortisol	-0.0603742	0.0347272	0.0821178	PPP	P13686	Chen et al.	HMDB0000063	ENSG00000102575	FALSE
MR-IVW LD	ACP5:P13686:OID20314:v1:Cardiometabolic	ACP5	GCST90200383	cystathionine	0.0218613	0.0351154	0.533576	PPP	P13686	Chen et al.	HMDB0000099	ENSG00000102575	FALSE
MR-IVW LD	ACP5:P13686:OID20314:v1:Cardiometabolic	ACP5	GCST90200384	guanidinoacetate	-0.0143441	0.034634	0.678755	PPP	P13686	Chen et al.	HMDB0000128	ENSG00000102575	FALSE
MR-IVW LD	ACP5:P13686:OID20314:v1:Cardiometabolic	ACP5	GCST90200385	sphingosine	0.00359523	0.0351853	0.918614	PPP	P13686	Chen et al.	HMDB0000252	ENSG00000102575	FALSE
MR-IVW LD	ACP5:P13686:OID20314:v1:Cardiometabolic	ACP5	GCST90200390	stearate (18:0)	-0.00490209	0.0345606	0.887206	PPP	P13686	Chen et al.	HMDB0000827	ENSG00000102575	FALSE
MR-IVW LD	ACP5:P13686:OID20314:v1:Cardiometabolic	ACP5	GCST90200391	methionine	0.0215393	0.0346692	0.534415	PPP	P13686	Chen et al.	HMDB0000696	ENSG00000102575	FALSE
MR-IVW LD	ACP5:P13686:OID20314:v1:Cardiometabolic	ACP5	GCST90200393	phosphate	0.0527156	0.0346139	0.127769	PPP	P13686	Chen et al.	HMDB0001429	ENSG00000102575	TRUE
MR-IVW LD	ACP5:P13686:OID20314:v1:Cardiometabolic	ACP5	GCST90200394	inosine	0.00212642	0.0447243	0.962079	PPP	P13686	Chen et al.	HMDB0000195	ENSG00000102575	FALSE
MR-IVW LD	ACP5:P13686:OID20314:v1:Cardiometabolic	ACP5	GCST90200395	inosine 5'-monophosphate (imp)	0.0619523	0.0461516	0.179478	PPP	P13686	Chen et al.	HMDB0000175	ENSG00000102575	FALSE
MR-IVW LD	ACP5:P13686:OID20314:v1:Cardiometabolic	ACP5	GCST90200396	phenylalanine	0.0765014	0.0346494	0.0272535	PPP	P13686	Chen et al.	HMDB0000159	ENSG00000102575	FALSE
MR-IVW LD	ACP5:P13686:OID20314:v1:Cardiometabolic	ACP5	GCST90200397	palmitate (16:0)	-0.0234586	0.0345663	0.497356	PPP	P13686	Chen et al.	HMDB0000220	ENSG00000102575	FALSE
MR-IVW LD	ACP5:P13686:OID20314:v1:Cardiometabolic	ACP5	GCST90200400	nicotinamide	-0.0398378	0.0349059	0.253749	PPP	P13686	Chen et al.	HMDB0001406	ENSG00000102575	FALSE
MR-IVW LD	ACP5:P13686:OID20314:v1:Cardiometabolic	ACP5	GCST90200403	citrulline	0.026387	0.0348015	0.448322	PPP	P13686	Chen et al.	HMDB0000904	ENSG00000102575	FALSE
MR-IVW LD	ACP5:P13686:OID20314:v1:Cardiometabolic	ACP5	GCST90200404	ornithine	0.0547508	0.034596	0.113518	PPP	P13686	Chen et al.	HMDB0000214	ENSG00000102575	FALSE
MR-IVW LD	ACP5:P13686:OID20314:v1:Cardiometabolic	ACP5	GCST90200405	retinol (vitamin a)	0.0477665	0.0346117	0.167566	PPP	P13686	Chen et al.	HMDB0000305	ENSG00000102575	FALSE
MR-IVW LD	ACP5:P13686:OID20314:v1:Cardiometabolic	ACP5	GCST90200406	1-methylnicotinamide	0.0331886	0.0347274	0.339228	PPP	P13686	Chen et al.	HMDB0000699	ENSG00000102575	FALSE
MR-IVW LD	ACP5:P13686:OID20314:v1:Cardiometabolic	ACP5	GCST90200407	uridine	0.00410111	0.0346035	0.905658	PPP	P13686	Chen et al.	HMDB0000296	ENSG00000102575	FALSE
MR-IVW LD	ACP5:P13686:OID20314:v1:Cardiometabolic	ACP5	GCST90200415	serine	0.00659406	0.0345662	0.848709	PPP	P13686	Chen et al.	HMDB0000187	ENSG00000102575	FALSE
MR-IVW LD	ACP5:P13686:OID20314:v1:Cardiometabolic	ACP5	GCST90200417	urea	0.0703884	0.0346318	0.0421054	PPP	P13686	Chen et al.	HMDB0000294	ENSG00000102575	FALSE
MR-IVW LD	ACP5:P13686:OID20314:v1:Cardiometabolic	ACP5	GCST90200418	pyridoxal	0.0148609	0.0351007	0.672018	PPP	P13686	Chen et al.	HMDB0001545	ENSG00000102575	FALSE
MR-IVW LD	ACP5:P13686:OID20314:v1:Cardiometabolic	ACP5	GCST90200422	serotonin	-0.0140284	0.0363039	0.699189	PPP	P13686	Chen et al.	HMDB0000259	ENSG00000102575	FALSE
MR-IVW LD	ACP5:P13686:OID20314:v1:Cardiometabolic	ACP5	GCST90200423	spermidine	-0.00412905	0.0366692	0.910345	PPP	P13686	Chen et al.	HMDB0001257	ENSG00000102575	FALSE
MR-IVW LD	ACP5:P13686:OID20314:v1:Cardiometabolic	ACP5	GCST90200429	cytidine	-0.0147492	0.0359203	0.681359	PPP	P13686	Chen et al.	HMDB0000089	ENSG00000102575	FALSE
MR-IVW LD	ACP5:P13686:OID20314:v1:Cardiometabolic	ACP5	GCST90200430	pyruvate	0.000504498	0.0345895	0.988363	PPP	P13686	Chen et al.	HMDB0000243	ENSG00000102575	FALSE
MR-IVW LD	ACP5:P13686:OID20314:v1:Cardiometabolic	ACP5	GCST90200431	alanine	0.0059262	0.0345758	0.863911	PPP	P13686	Chen et al.	HMDB0000161	ENSG00000102575	FALSE
MR-IVW LD	ACP5:P13686:OID20314:v1:Cardiometabolic	ACP5	GCST90200437	fructose	-0.0153922	0.0348484	0.658713	PPP	P13686	Chen et al.	HMDB0000660	ENSG00000102575	FALSE
MR-IVW LD	ACP5:P13686:OID20314:v1:Cardiometabolic	ACP5	GCST90200438	alpha-ketobutyrate	-0.00187925	0.0347317	0.956849	PPP	P13686	Chen et al.	HMDB0000005	ENSG00000102575	FALSE
MR-IVW LD	ACP5:P13686:OID20314:v1:Cardiometabolic	ACP5	GCST90200439	cysteine	0.0273965	0.0346767	0.429495	PPP	P13686	Chen et al.	HMDB0000574	ENSG00000102575	FALSE
MR-IVW LD	ACP5:P13686:OID20314:v1:Cardiometabolic	ACP5	GCST90200441	tryptophan	0.0198184	0.0346397	0.567234	PPP	P13686	Chen et al.	HMDB0000929	ENSG00000102575	FALSE
MR-IVW LD	ACP5:P13686:OID20314:v1:Cardiometabolic	ACP5	GCST90200447	maltose	0.0585453	0.0394421	0.13772	PPP	P13686	Chen et al.	HMDB0000163	ENSG00000102575	FALSE
MR-IVW LD	ACP5:P13686:OID20314:v1:Cardiometabolic	ACP5	GCST90200455	alpha-ketoglutarate	-0.00710799	0.0346885	0.837643	PPP	P13686	Chen et al.	HMDB0000208	ENSG00000102575	FALSE
MR-IVW LD	ACP5:P13686:OID20314:v1:Cardiometabolic	ACP5	GCST90200684	n-acetyl-aspartyl-glutamate (naag)	-0.00496155	0.0358118	0.88981	PPP	P13686	Chen et al.	HMDB0001067	ENSG00000102575	FALSE
MR-IVW LD	ACP5:P13686:OID20314:v1:Cardiometabolic	ACP5	GCST90200687	bilirubin (e,z or z,e)*	-0.0462416	0.0346334	0.18182	PPP	P13686	Chen et al.	HMDB0000488	ENSG00000102575	FALSE
MR-IVW LD	ACP5:P13686:OID20314:v1:Cardiometabolic	ACP5	GCST90200691	n-delta-acetylornithine	0.0135958	0.0345908	0.694286	PPP	P13686	Chen et al.	HMDB0003357	ENSG00000102575	FALSE
MR-IVW LD	ACP5:P13686:OID20314:v1:Cardiometabolic	ACP5	GCST90200704	bilirubin (z,z)	-0.0549516	0.0345845	0.112081	PPP	P13686	Chen et al.	HMDB0000054	ENSG00000102575	FALSE
MR-IVW LD	ACP5:P13686:OID20314:v1:Cardiometabolic	ACP5	GCST90200706	biliverdin	-0.00555997	0.0345847	0.872279	PPP	P13686	Chen et al.	HMDB0001008	ENSG00000102575	FALSE
MR-IVW LD	ACP5:P13686:OID20314:v1:Cardiometabolic	ACP5	GCST90200707	glycine	0.0430517	0.0345837	0.213186	PPP	P13686	Chen et al.	HMDB0000123	ENSG00000102575	FALSE
MR-IVW LD	ACP5:P13686:OID20314:v1:Cardiometabolic	ACP5	M00054	tryptophan	-0.0832354	0.0471619	0.0775832	PPP	P13686	Shin et al.	HMDB0000929	ENSG00000102575	FALSE
MR-IVW LD	ACP5:P13686:OID20314:v1:Cardiometabolic	ACP5	M00555	adenosine	0.0274544	0.047207	0.560853	PPP	P13686	Shin et al.	HMDB0000050	ENSG00000102575	FALSE
MR-IVW LD	ACP5:P13686:OID20314:v1:Cardiometabolic	ACP5	M00577	fructose	0.00223808	0.0472468	0.962218	PPP	P13686	Shin et al.	HMDB0000660	ENSG00000102575	FALSE
MR-IVW LD	ACP5:P13686:OID20314:v1:Cardiometabolic	ACP5	M00599	pyruvate	-0.142312	0.0475362	0.00275573	PPP	P13686	Shin et al.	HMDB0000243	ENSG00000102575	FALSE
MR-IVW LD	ACP5:P13686:OID20314:v1:Cardiometabolic	ACP5	M00606	uridine	-0.032327	0.047179	0.493219	PPP	P13686	Shin et al.	HMDB0000296	ENSG00000102575	FALSE
MR-IVW LD	ACP5:P13686:OID20314:v1:Cardiometabolic	ACP5	M01105	linoleate (18:2n6)	-0.0718565	0.0472406	0.128241	PPP	P13686	Shin et al.	HMDB0006270,HMDB0000673	ENSG00000102575	FALSE
MR-IVW LD	ACP5:P13686:OID20314:v1:Cardiometabolic	ACP5	M01110	arachidonate (20:4n6)	-0.0325906	0.0471369	0.489312	PPP	P13686	Shin et al.	HMDB0001043	ENSG00000102575	FALSE
MR-IVW LD	ACP5:P13686:OID20314:v1:Cardiometabolic	ACP5	M01123	inosine	0.0132491	0.0787581	0.866406	PPP	P13686	Shin et al.	HMDB0000195	ENSG00000102575	FALSE
MR-IVW LD	ACP5:P13686:OID20314:v1:Cardiometabolic	ACP5	M01302	methionine	-0.0536514	0.0471969	0.25564	PPP	P13686	Shin et al.	HMDB0000696	ENSG00000102575	FALSE
MR-IVW LD	ACP5:P13686:OID20314:v1:Cardiometabolic	ACP5	M01336	palmitate (16:0)	-0.0334899	0.047185	0.477855	PPP	P13686	Shin et al.	HMDB0000220	ENSG00000102575	FALSE
MR-IVW LD	ACP5:P13686:OID20314:v1:Cardiometabolic	ACP5	M01358	stearate (18:0)	-0.0682227	0.0471722	0.148107	PPP	P13686	Shin et al.	HMDB0000827	ENSG00000102575	FALSE
MR-IVW LD	ACP5:P13686:OID20314:v1:Cardiometabolic	ACP5	M01493	ornithine	-0.0111368	0.0473315	0.81398	PPP	P13686	Shin et al.	HMDB0000214	ENSG00000102575	FALSE
MR-IVW LD	ACP5:P13686:OID20314:v1:Cardiometabolic	ACP5	M01508	pantothenate	0.0181542	0.0478143	0.704182	PPP	P13686	Shin et al.	HMDB0000210	ENSG00000102575	FALSE
MR-IVW LD	ACP5:P13686:OID20314:v1:Cardiometabolic	ACP5	M01638	arginine	0.0361247	0.0480012	0.451704	PPP	P13686	Shin et al.	HMDB0000517	ENSG00000102575	FALSE
MR-IVW LD	ACP5:P13686:OID20314:v1:Cardiometabolic	ACP5	M01640	ascorbate (vitamin c)	0.0480567	0.0890741	0.589532	PPP	P13686	Shin et al.	HMDB0000044	ENSG00000102575	FALSE
MR-IVW LD	ACP5:P13686:OID20314:v1:Cardiometabolic	ACP5	M01670	urea	0.0362041	0.0471985	0.443047	PPP	P13686	Shin et al.	HMDB0000294	ENSG00000102575	FALSE
MR-IVW LD	ACP5:P13686:OID20314:v1:Cardiometabolic	ACP5	M01712	cortisol	-0.0454423	0.0472033	0.335702	PPP	P13686	Shin et al.	HMDB0000063	ENSG00000102575	FALSE
MR-IVW LD	ACP5:P13686:OID20314:v1:Cardiometabolic	ACP5	M01827	riboflavin (vitamin b2)	-0.153798	0.102418	0.13318	PPP	P13686	Shin et al.	HMDB0000244	ENSG00000102575	TRUE
MR-IVW LD	ACP5:P13686:OID20314:v1:Cardiometabolic	ACP5	M02132	citrulline	-0.000638567	0.0472736	0.989223	PPP	P13686	Shin et al.	HMDB0000904	ENSG00000102575	FALSE
MR-IVW LD	ACP5:P13686:OID20314:v1:Cardiometabolic	ACP5	M02137	biliverdin	0.0251465	0.0511683	0.62311	PPP	P13686	Shin et al.	HMDB0001008	ENSG00000102575	FALSE
MR-IVW LD	ACP5:P13686:OID20314:v1:Cardiometabolic	ACP5	M02342	serotonin (5ht)	-0.0169364	0.0531665	0.750064	PPP	P13686	Shin et al.	HMDB0000259	ENSG00000102575	FALSE
MR-IVW LD	ACP5:P13686:OID20314:v1:Cardiometabolic	ACP5	M11438	phosphate	0.00796065	0.0472219	0.866127	PPP	P13686	Shin et al.	HMDB0001429	ENSG00000102575	TRUE
MR-IVW LD	ACP5:P13686:OID20314:v1:Cardiometabolic	ACP5	M15122	glycerol	0.0356737	0.0471856	0.449632	PPP	P13686	Shin et al.	HMDB0000131	ENSG00000102575	FALSE
MR-IVW LD	ACP5:P13686:OID20314:v1:Cardiometabolic	ACP5	M15488	acetylphosphate	0.0274544	0.047207	0.560853	PPP	P13686	Shin et al.	HMDB0001494	ENSG00000102575	FALSE
MR-IVW LD	ACP5:P13686:OID20314:v1:Cardiometabolic	ACP5	M15506	choline	-0.00106135	0.0473218	0.982106	PPP	P13686	Shin et al.	HMDB0000097	ENSG00000102575	FALSE
MR-IVW LD	ACP5:P13686:OID20314:v1:Cardiometabolic	ACP5	M15630	n-acetylornithine	-0.0439154	0.0478599	0.358838	PPP	P13686	Shin et al.	HMDB0003357	ENSG00000102575	FALSE
MR-IVW LD	ACP5:P13686:OID20314:v1:Cardiometabolic	ACP5	M15677	3-methylhistidine	0.021805	0.0545457	0.689336	PPP	P13686	Shin et al.	HMDB0000479	ENSG00000102575	FALSE
MR-IVW LD	ACP5:P13686:OID20314:v1:Cardiometabolic	ACP5	M15990	glycerophosphorylcholine (gpc)	0.013178	0.0491296	0.788522	PPP	P13686	Shin et al.	HMDB0000086	ENSG00000102575	FALSE
MR-IVW LD	ACP5:P13686:OID20314:v1:Cardiometabolic	ACP5	M15996	aspartate	-0.0533603	0.047409	0.260364	PPP	P13686	Shin et al.	HMDB0000191	ENSG00000102575	FALSE
MR-IVW LD	ACP5:P13686:OID20314:v1:Cardiometabolic	ACP5	M20489	glucose	-0.0103813	0.0472732	0.82618	PPP	P13686	Shin et al.	HMDB0000122	ENSG00000102575	FALSE
MR-IVW LD	ACP5:P13686:OID20314:v1:Cardiometabolic	ACP5	M21044	2-hydroxybutyrate (ahb)	0.035232	0.0471411	0.454838	PPP	P13686	Shin et al.	HMDB0000008	ENSG00000102575	FALSE
MR-IVW LD	ACP5:P13686:OID20314:v1:Cardiometabolic	ACP5	M27718	creatine	0.0278892	0.0471178	0.553915	PPP	P13686	Shin et al.	HMDB0000064	ENSG00000102575	FALSE
MR-IVW LD	ACP5:P13686:OID20314:v1:Cardiometabolic	ACP5	M31453	cysteine	-0.0370084	0.0474924	0.435834	PPP	P13686	Shin et al.	HMDB0000574	ENSG00000102575	FALSE
MR-IVW LD	ACP5:P13686:OID20314:v1:Cardiometabolic	ACP5	M32198	acetylcarnitine (c2)	0.000781559	0.0471739	0.986782	PPP	P13686	Shin et al.	HMDB0000201	ENSG00000102575	FALSE
MR-IVW LD	ACP5:P13686:OID20314:v1:Cardiometabolic	ACP5	M32315	serine	0.0583409	0.0471941	0.216388	PPP	P13686	Shin et al.	HMDB0000187	ENSG00000102575	FALSE
MR-IVW LD	ACP5:P13686:OID20314:v1:Cardiometabolic	ACP5	M32338	glycine	-0.0307436	0.0471721	0.514573	PPP	P13686	Shin et al.	HMDB0000123	ENSG00000102575	FALSE
MR-IVW LD	ACP5:P13686:OID20314:v1:Cardiometabolic	ACP5	M32339	alanine	-0.0367052	0.0472112	0.436883	PPP	P13686	Shin et al.	HMDB0000161	ENSG00000102575	FALSE
MR-IVW LD	ACP5:P13686:OID20314:v1:Cardiometabolic	ACP5	M32425	dehydroepiandrosterone sulfate (dhea-s)	-0.0434204	0.0472027	0.357641	PPP	P13686	Shin et al.	HMDB0001032	ENSG00000102575	FALSE
MR-IVW LD	ACP5:P13686:OID20314:v1:Cardiometabolic	ACP5	M32593	heme	-0.0493264	0.0524281	0.346787	PPP	P13686	Shin et al.	HMDB0003178	ENSG00000102575	FALSE
MR-IVW LD	ACP5:P13686:OID20314:v1:Cardiometabolic	ACP5	M33453	alpha-ketoglutarate	-0.0637255	0.053499	0.233594	PPP	P13686	Shin et al.	HMDB0000208	ENSG00000102575	FALSE
MR-IVW LD	ACP5:P13686:OID20314:v1:Cardiometabolic	ACP5	bioa_001	alanine	-0.0125801	0.013769	0.3609	PPP	P13686	Lotta et al.	HMDB0000161	ENSG00000102575	FALSE
MR-IVW LD	ACP5:P13686:OID20314:v1:Cardiometabolic	ACP5	bioa_002	arginine	-0.00274972	0.0230825	0.905176	PPP	P13686	Lotta et al.	HMDB0000517	ENSG00000102575	FALSE
MR-IVW LD	ACP5:P13686:OID20314:v1:Cardiometabolic	ACP5	bioa_004	aspartate	-0.0337836	0.0230625	0.142956	PPP	P13686	Lotta et al.	HMDB0000191	ENSG00000102575	FALSE
MR-IVW LD	ACP5:P13686:OID20314:v1:Cardiometabolic	ACP5	bioa_005	citrulline	0.0225927	0.0230015	0.325989	PPP	P13686	Lotta et al.	HMDB0000904	ENSG00000102575	FALSE
MR-IVW LD	ACP5:P13686:OID20314:v1:Cardiometabolic	ACP5	bioa_008	glycine	-0.0117751	0.0143045	0.410407	PPP	P13686	Lotta et al.	HMDB0000123	ENSG00000102575	FALSE
MR-IVW LD	ACP5:P13686:OID20314:v1:Cardiometabolic	ACP5	bioa_013	methionine	0.00530793	0.0229918	0.817422	PPP	P13686	Lotta et al.	HMDB0000696	ENSG00000102575	FALSE
MR-IVW LD	ACP5:P13686:OID20314:v1:Cardiometabolic	ACP5	bioa_014	ornithine	0.00632449	0.0230091	0.783417	PPP	P13686	Lotta et al.	HMDB0000214	ENSG00000102575	FALSE
MR-IVW LD	ACP5:P13686:OID20314:v1:Cardiometabolic	ACP5	bioa_015	phenylethylamine	-0.0432858	0.0342061	0.205714	PPP	P13686	Lotta et al.	HMDB0012275	ENSG00000102575	FALSE
MR-IVW LD	ACP5:P13686:OID20314:v1:Cardiometabolic	ACP5	bioa_018	serine	-0.016336	0.0229961	0.477468	PPP	P13686	Lotta et al.	HMDB0000187	ENSG00000102575	FALSE
MR-IVW LD	ACP5:P13686:OID20314:v1:Cardiometabolic	ACP5	bioa_020	tryptophan	0.00575497	0.0229896	0.802333	PPP	P13686	Lotta et al.	HMDB0000929	ENSG00000102575	FALSE
MR-IVW LD	ACP5:P13686:OID20314:v1:Cardiometabolic	ACP5	bioa_023	n-acetylornithine	0.014942	0.0230945	0.517637	PPP	P13686	Lotta et al.	HMDB0003357	ENSG00000102575	FALSE
MR-IVW LD	ACP5:P13686:OID20314:v1:Cardiometabolic	ACP5	bioa_031	sarcosine	0.0410694	0.020768	0.0479817	PPP	P13686	Lotta et al.	HMDB0000271	ENSG00000102575	FALSE
MR-IVW LD	ACP5:P13686:OID20314:v1:Cardiometabolic	ACP5	bioa_032	serotonin	-0.0525927	0.0294288	0.0739189	PPP	P13686	Lotta et al.	HMDB0000259	ENSG00000102575	FALSE
MR-IVW LD	ACP5:P13686:OID20314:v1:Cardiometabolic	ACP5	bioa_033	spermidine	0.0221616	0.0243269	0.362298	PPP	P13686	Lotta et al.	HMDB0001257	ENSG00000102575	FALSE
MR-IVW LD	ACP5:P13686:OID20314:v1:Cardiometabolic	ACP5	bior_002	acetylcarnitine (c2)	-0.00982089	0.0229766	0.669066	PPP	P13686	Lotta et al.	HMDB0000201	ENSG00000102575	FALSE
MR-IVW LD	ACP5:P13686:OID20314:v1:Cardiometabolic	ACP5	met-d-Acetate	acetate	-0.00459551	0.00926827	0.620012	PPP	P13686	Borges et al.	HMDB0000042	ENSG00000102575	FALSE
MR-IVW LD	ACP5:P13686:OID20314:v1:Cardiometabolic	ACP5	met-d-Acetoacetate	acetoacetate	0.00421996	0.00926708	0.648843	PPP	P13686	Borges et al.	HMDB0000060	ENSG00000102575	FALSE
MR-IVW LD	ACP5:P13686:OID20314:v1:Cardiometabolic	ACP5	met-d-Ala	alanine	-0.00335427	0.00926711	0.717386	PPP	P13686	Borges et al.	HMDB0000161	ENSG00000102575	FALSE
MR-IVW LD	ACP5:P13686:OID20314:v1:Cardiometabolic	ACP5	met-d-Gly	glycine	-0.000645712	0.00927123	0.944475	PPP	P13686	Borges et al.	HMDB0000123	ENSG00000102575	FALSE
MR-IVW LD	ACP5:P13686:OID20314:v1:Cardiometabolic	ACP5	met-d-LA	linoleate (18:2n6)	0.00748652	0.00927015	0.419324	PPP	P13686	Borges et al.	HMDB0006270,HMDB0000673	ENSG00000102575	FALSE
MR-IVW LD	ACP5:P13686:OID20314:v1:Cardiometabolic	ACP5	met-d-Phe	phenylalanine	-0.0113763	0.0092691	0.219695	PPP	P13686	Borges et al.	HMDB0000159	ENSG00000102575	FALSE
MR-IVW LD	ACP5:P13686:OID20314:v1:Cardiometabolic	ACP5	met-d-Pyruvate	pyruvate	-0.0218548	0.00928024	0.0185235	PPP	P13686	Borges et al.	HMDB0000243	ENSG00000102575	FALSE
MR-IVW LD	ACY1:Q03154:OID20137:v1:Cardiometabolic	ACY1	GCST90199627	n-alpha-acetylornithine	-0.0898468	0.115178	0.435351	PPP	Q03154	Chen et al.	HMDB0003357	ENSG00000114786	TRUE
MR-IVW LD	ACY1:Q03154:OID20137:v1:Cardiometabolic	ACY1	GCST90199628	3-methylhistidine	-0.00432906	0.0947231	0.963548	PPP	Q03154	Chen et al.	HMDB0000479	ENSG00000114786	FALSE
MR-IVW LD	ACY1:Q03154:OID20137:v1:Cardiometabolic	ACY1	GCST90199629	glycerophosphorylcholine (gpc)	0.157205	0.0951602	0.0985342	PPP	Q03154	Chen et al.	HMDB0000086	ENSG00000114786	FALSE
MR-IVW LD	ACY1:Q03154:OID20137:v1:Cardiometabolic	ACY1	GCST90199669	acetylcarnitine (c2)	-0.0147535	0.094878	0.876427	PPP	Q03154	Chen et al.	HMDB0000201	ENSG00000114786	FALSE
MR-IVW LD	ACY1:Q03154:OID20137:v1:Cardiometabolic	ACY1	GCST90199673	dehydroepiandrosterone sulfate (dhea-s)	0.146469	0.0950689	0.123398	PPP	Q03154	Chen et al.	HMDB0001032	ENSG00000114786	FALSE
MR-IVW LD	ACY1:Q03154:OID20137:v1:Cardiometabolic	ACY1	GCST90199691	1-methylhistidine	-0.107549	0.0950828	0.258009	PPP	Q03154	Chen et al.	HMDB0000001	ENSG00000114786	FALSE
MR-IVW LD	ACY1:Q03154:OID20137:v1:Cardiometabolic	ACY1	GCST90199845	sphinganine-1-phosphate	-0.133517	0.0956641	0.162809	PPP	Q03154	Chen et al.	HMDB0001383	ENSG00000114786	FALSE
MR-IVW LD	ACY1:Q03154:OID20137:v1:Cardiometabolic	ACY1	GCST90199896	sulfate*	0.00117656	0.0950611	0.990125	PPP	Q03154	Chen et al.	HMDB01448	ENSG00000114786	FALSE
MR-IVW LD	ACY1:Q03154:OID20137:v1:Cardiometabolic	ACY1	GCST90199972	sphingomyelin (d18:1/24:1, d18:2/24:0)*	0.00395854	0.094849	0.96671	PPP	Q03154	Chen et al.	HMDB0012107	ENSG00000114786	FALSE
MR-IVW LD	ACY1:Q03154:OID20137:v1:Cardiometabolic	ACY1	GCST90200001	sphingomyelin (d18:1/20:0, d16:1/22:0)*	-0.0638002	0.0949057	0.501426	PPP	Q03154	Chen et al.	HMDB0012102	ENSG00000114786	FALSE
MR-IVW LD	ACY1:Q03154:OID20137:v1:Cardiometabolic	ACY1	GCST90200049	myristoyl dihydrosphingomyelin (d18:0/14:0)*	-0.186167	0.0949094	0.0498175	PPP	Q03154	Chen et al.	HMDB0012085	ENSG00000114786	FALSE
MR-IVW LD	ACY1:Q03154:OID20137:v1:Cardiometabolic	ACY1	GCST90200056	sphingomyelin (d18:0/18:0, d19:0/17:0)*	-0.168335	0.0947979	0.0757775	PPP	Q03154	Chen et al.	HMDB0012087	ENSG00000114786	FALSE
MR-IVW LD	ACY1:Q03154:OID20137:v1:Cardiometabolic	ACY1	GCST90200279	pantothenate	-0.0925323	0.0952664	0.331399	PPP	Q03154	Chen et al.	HMDB0000210	ENSG00000114786	FALSE
MR-IVW LD	ACY1:Q03154:OID20137:v1:Cardiometabolic	ACY1	GCST90200283	3-ureidopropionate	-0.0610049	0.0992955	0.538966	PPP	Q03154	Chen et al.	HMDB0000026	ENSG00000114786	FALSE
MR-IVW LD	ACY1:Q03154:OID20137:v1:Cardiometabolic	ACY1	GCST90200291	sarcosine	0.0329343	0.0950979	0.729102	PPP	Q03154	Chen et al.	HMDB0000271	ENSG00000114786	FALSE
MR-IVW LD	ACY1:Q03154:OID20137:v1:Cardiometabolic	ACY1	GCST90200296	methyl indole-3-acetate	0.00874689	0.10284	0.932219	PPP	Q03154	Chen et al.	HMDB0029738	ENSG00000114786	FALSE
MR-IVW LD	ACY1:Q03154:OID20137:v1:Cardiometabolic	ACY1	GCST90200306	butyrate/isobutyrate (4:0)	0.104336	0.0963917	0.279067	PPP	Q03154	Chen et al.	HMDB0000039	ENSG00000114786	FALSE
MR-IVW LD	ACY1:Q03154:OID20137:v1:Cardiometabolic	ACY1	GCST90200314	n-acetylneuraminate	-0.0892529	0.0952298	0.348636	PPP	Q03154	Chen et al.	HMDB0000230	ENSG00000114786	FALSE
MR-IVW LD	ACY1:Q03154:OID20137:v1:Cardiometabolic	ACY1	GCST90200318	acetoacetate	-0.157079	0.10394	0.130725	PPP	Q03154	Chen et al.	HMDB0000060	ENSG00000114786	FALSE
MR-IVW LD	ACY1:Q03154:OID20137:v1:Cardiometabolic	ACY1	GCST90200319	cys-gly, oxidized	-0.0857546	0.0949089	0.366236	PPP	Q03154	Chen et al.	HMDB0000078	ENSG00000114786	FALSE
MR-IVW LD	ACY1:Q03154:OID20137:v1:Cardiometabolic	ACY1	GCST90200323	creatine	-0.0593098	0.0947452	0.53132	PPP	Q03154	Chen et al.	HMDB0000064	ENSG00000114786	FALSE
MR-IVW LD	ACY1:Q03154:OID20137:v1:Cardiometabolic	ACY1	GCST90200325	glycerol	0.149658	0.0947409	0.114186	PPP	Q03154	Chen et al.	HMDB0000131	ENSG00000114786	FALSE
MR-IVW LD	ACY1:Q03154:OID20137:v1:Cardiometabolic	ACY1	GCST90200327	choline	-0.0193971	0.0948773	0.838006	PPP	Q03154	Chen et al.	HMDB0000097	ENSG00000114786	FALSE
MR-IVW LD	ACY1:Q03154:OID20137:v1:Cardiometabolic	ACY1	GCST90200335	stearoyl sphingomyelin (d18:1/18:0)	0.0568506	0.0949004	0.549136	PPP	Q03154	Chen et al.	HMDB0001348	ENSG00000114786	FALSE
MR-IVW LD	ACY1:Q03154:OID20137:v1:Cardiometabolic	ACY1	GCST90200336	n-palmitoyl-sphingosine (d18:1/16:0)	-0.088587	0.0948495	0.350317	PPP	Q03154	Chen et al.	HMDB0004949	ENSG00000114786	FALSE
MR-IVW LD	ACY1:Q03154:OID20137:v1:Cardiometabolic	ACY1	GCST90200341	n-stearoyl-sphingosine (d18:1/18:0)*	0.0441884	0.0949217	0.641556	PPP	Q03154	Chen et al.	HMDB0004950	ENSG00000114786	FALSE
MR-IVW LD	ACY1:Q03154:OID20137:v1:Cardiometabolic	ACY1	GCST90200345	s-adenosylhomocysteine (sah)	-0.118465	0.110036	0.281659	PPP	Q03154	Chen et al.	HMDB00939	ENSG00000114786	FALSE
MR-IVW LD	ACY1:Q03154:OID20137:v1:Cardiometabolic	ACY1	GCST90200351	n-acetylputrescine	0.0811079	0.0949813	0.393141	PPP	Q03154	Chen et al.	HMDB0002064	ENSG00000114786	FALSE
MR-IVW LD	ACY1:Q03154:OID20137:v1:Cardiometabolic	ACY1	GCST90200354	linoleate (18:2n6)	0.0542351	0.0948893	0.567619	PPP	Q03154	Chen et al.	HMDB0006270,HMDB0000673	ENSG00000114786	FALSE
MR-IVW LD	ACY1:Q03154:OID20137:v1:Cardiometabolic	ACY1	GCST90200355	adenosine 5'-diphosphate (adp)	0.102673	0.127048	0.419009	PPP	Q03154	Chen et al.	HMDB0001341	ENSG00000114786	FALSE
MR-IVW LD	ACY1:Q03154:OID20137:v1:Cardiometabolic	ACY1	GCST90200356	adenosine 5'-monophosphate (amp)	0.010932	0.095131	0.908513	PPP	Q03154	Chen et al.	HMDB0000045	ENSG00000114786	FALSE
MR-IVW LD	ACY1:Q03154:OID20137:v1:Cardiometabolic	ACY1	GCST90200358	arachidonate (20:4n6)	-0.0467336	0.0948121	0.622078	PPP	Q03154	Chen et al.	HMDB0001043	ENSG00000114786	FALSE
MR-IVW LD	ACY1:Q03154:OID20137:v1:Cardiometabolic	ACY1	GCST90200361	beta-alanine	-0.0983177	0.0957376	0.304444	PPP	Q03154	Chen et al.	HMDB0000056	ENSG00000114786	FALSE
MR-IVW LD	ACY1:Q03154:OID20137:v1:Cardiometabolic	ACY1	GCST90200362	succinate	0.00544126	0.096764	0.955157	PPP	Q03154	Chen et al.	HMDB0000254	ENSG00000114786	FALSE
MR-IVW LD	ACY1:Q03154:OID20137:v1:Cardiometabolic	ACY1	GCST90200363	choline phosphate	0.100391	0.0949704	0.290478	PPP	Q03154	Chen et al.	HMDB0001565	ENSG00000114786	FALSE
MR-IVW LD	ACY1:Q03154:OID20137:v1:Cardiometabolic	ACY1	GCST90200364	cysteinylglycine	-0.0224859	0.0951547	0.813193	PPP	Q03154	Chen et al.	HMDB0000078	ENSG00000114786	FALSE
MR-IVW LD	ACY1:Q03154:OID20137:v1:Cardiometabolic	ACY1	GCST90200370	aspartate	0.0334999	0.0949253	0.724158	PPP	Q03154	Chen et al.	HMDB0000191	ENSG00000114786	FALSE
MR-IVW LD	ACY1:Q03154:OID20137:v1:Cardiometabolic	ACY1	GCST90200372	arginine	0.089339	0.0950202	0.34711	PPP	Q03154	Chen et al.	HMDB0000517	ENSG00000114786	FALSE
MR-IVW LD	ACY1:Q03154:OID20137:v1:Cardiometabolic	ACY1	GCST90200374	sphinganine	-0.0308068	0.100052	0.758153	PPP	Q03154	Chen et al.	HMDB0000269	ENSG00000114786	FALSE
MR-IVW LD	ACY1:Q03154:OID20137:v1:Cardiometabolic	ACY1	GCST90200376	flavin adenine dinucleotide (fad)	0.0412443	0.109024	0.705205	PPP	Q03154	Chen et al.	HMDB0001248	ENSG00000114786	FALSE
MR-IVW LD	ACY1:Q03154:OID20137:v1:Cardiometabolic	ACY1	GCST90200378	cortisol	-0.10773	0.0952716	0.258152	PPP	Q03154	Chen et al.	HMDB0000063	ENSG00000114786	FALSE
MR-IVW LD	ACY1:Q03154:OID20137:v1:Cardiometabolic	ACY1	GCST90200383	cystathionine	0.0339104	0.0963351	0.724835	PPP	Q03154	Chen et al.	HMDB0000099	ENSG00000114786	FALSE
MR-IVW LD	ACY1:Q03154:OID20137:v1:Cardiometabolic	ACY1	GCST90200384	guanidinoacetate	0.040781	0.095013	0.667767	PPP	Q03154	Chen et al.	HMDB0000128	ENSG00000114786	FALSE
MR-IVW LD	ACY1:Q03154:OID20137:v1:Cardiometabolic	ACY1	GCST90200385	sphingosine	-0.0141871	0.0965226	0.883146	PPP	Q03154	Chen et al.	HMDB0000252	ENSG00000114786	FALSE
MR-IVW LD	ACY1:Q03154:OID20137:v1:Cardiometabolic	ACY1	GCST90200390	stearate (18:0)	-0.0214177	0.0948203	0.821297	PPP	Q03154	Chen et al.	HMDB0000827	ENSG00000114786	FALSE
MR-IVW LD	ACY1:Q03154:OID20137:v1:Cardiometabolic	ACY1	GCST90200391	methionine	-0.0618403	0.0951025	0.515531	PPP	Q03154	Chen et al.	HMDB0000696	ENSG00000114786	FALSE
MR-IVW LD	ACY1:Q03154:OID20137:v1:Cardiometabolic	ACY1	GCST90200393	phosphate	0.0385669	0.0949631	0.68465	PPP	Q03154	Chen et al.	HMDB0001429	ENSG00000114786	FALSE
MR-IVW LD	ACY1:Q03154:OID20137:v1:Cardiometabolic	ACY1	GCST90200394	inosine	-0.0838891	0.122696	0.494153	PPP	Q03154	Chen et al.	HMDB0000195	ENSG00000114786	FALSE
MR-IVW LD	ACY1:Q03154:OID20137:v1:Cardiometabolic	ACY1	GCST90200395	inosine 5'-monophosphate (imp)	0.205798	0.126596	0.104029	PPP	Q03154	Chen et al.	HMDB0000175	ENSG00000114786	FALSE
MR-IVW LD	ACY1:Q03154:OID20137:v1:Cardiometabolic	ACY1	GCST90200396	phenylalanine	0.0469207	0.0950667	0.62162	PPP	Q03154	Chen et al.	HMDB0000159	ENSG00000114786	FALSE
MR-IVW LD	ACY1:Q03154:OID20137:v1:Cardiometabolic	ACY1	GCST90200397	palmitate (16:0)	-0.0519536	0.0948342	0.583804	PPP	Q03154	Chen et al.	HMDB0000220	ENSG00000114786	FALSE
MR-IVW LD	ACY1:Q03154:OID20137:v1:Cardiometabolic	ACY1	GCST90200400	nicotinamide	0.172443	0.0957569	0.071727	PPP	Q03154	Chen et al.	HMDB0001406	ENSG00000114786	FALSE
MR-IVW LD	ACY1:Q03154:OID20137:v1:Cardiometabolic	ACY1	GCST90200403	citrulline	0.102686	0.0954848	0.282189	PPP	Q03154	Chen et al.	HMDB0000904	ENSG00000114786	FALSE
MR-IVW LD	ACY1:Q03154:OID20137:v1:Cardiometabolic	ACY1	GCST90200404	ornithine	-0.00363287	0.0949184	0.96947	PPP	Q03154	Chen et al.	HMDB0000214	ENSG00000114786	TRUE
MR-IVW LD	ACY1:Q03154:OID20137:v1:Cardiometabolic	ACY1	GCST90200405	retinol (vitamin a)	-0.173748	0.0949542	0.0672792	PPP	Q03154	Chen et al.	HMDB0000305	ENSG00000114786	FALSE
MR-IVW LD	ACY1:Q03154:OID20137:v1:Cardiometabolic	ACY1	GCST90200406	1-methylnicotinamide	-0.0624514	0.0952697	0.512131	PPP	Q03154	Chen et al.	HMDB0000699	ENSG00000114786	FALSE
MR-IVW LD	ACY1:Q03154:OID20137:v1:Cardiometabolic	ACY1	GCST90200407	uridine	0.00327913	0.0949293	0.972444	PPP	Q03154	Chen et al.	HMDB0000296	ENSG00000114786	FALSE
MR-IVW LD	ACY1:Q03154:OID20137:v1:Cardiometabolic	ACY1	GCST90200415	serine	-0.093981	0.0948101	0.321561	PPP	Q03154	Chen et al.	HMDB0000187	ENSG00000114786	FALSE
MR-IVW LD	ACY1:Q03154:OID20137:v1:Cardiometabolic	ACY1	GCST90200417	urea	-0.0150108	0.0950154	0.87447	PPP	Q03154	Chen et al.	HMDB0000294	ENSG00000114786	FALSE
MR-IVW LD	ACY1:Q03154:OID20137:v1:Cardiometabolic	ACY1	GCST90200418	pyridoxal	-0.0198925	0.0962919	0.836334	PPP	Q03154	Chen et al.	HMDB0001545	ENSG00000114786	FALSE
MR-IVW LD	ACY1:Q03154:OID20137:v1:Cardiometabolic	ACY1	GCST90200422	serotonin	0.0944378	0.0995928	0.343008	PPP	Q03154	Chen et al.	HMDB0000259	ENSG00000114786	FALSE
MR-IVW LD	ACY1:Q03154:OID20137:v1:Cardiometabolic	ACY1	GCST90200423	spermidine	-0.0289289	0.100604	0.77369	PPP	Q03154	Chen et al.	HMDB0001257	ENSG00000114786	FALSE
MR-IVW LD	ACY1:Q03154:OID20137:v1:Cardiometabolic	ACY1	GCST90200429	cytidine	0.118332	0.0985327	0.229774	PPP	Q03154	Chen et al.	HMDB0000089	ENSG00000114786	FALSE
MR-IVW LD	ACY1:Q03154:OID20137:v1:Cardiometabolic	ACY1	GCST90200430	pyruvate	0.0563801	0.0948949	0.552424	PPP	Q03154	Chen et al.	HMDB0000243	ENSG00000114786	FALSE
MR-IVW LD	ACY1:Q03154:OID20137:v1:Cardiometabolic	ACY1	GCST90200431	alanine	0.0158764	0.0948614	0.867083	PPP	Q03154	Chen et al.	HMDB0000161	ENSG00000114786	FALSE
MR-IVW LD	ACY1:Q03154:OID20137:v1:Cardiometabolic	ACY1	GCST90200437	fructose	0.0190001	0.0956004	0.842462	PPP	Q03154	Chen et al.	HMDB0000660	ENSG00000114786	FALSE
MR-IVW LD	ACY1:Q03154:OID20137:v1:Cardiometabolic	ACY1	GCST90200438	alpha-ketobutyrate	-0.0754274	0.0952812	0.428577	PPP	Q03154	Chen et al.	HMDB0000005	ENSG00000114786	FALSE
MR-IVW LD	ACY1:Q03154:OID20137:v1:Cardiometabolic	ACY1	GCST90200439	cysteine	0.065288	0.0951418	0.492576	PPP	Q03154	Chen et al.	HMDB0000574	ENSG00000114786	FALSE
MR-IVW LD	ACY1:Q03154:OID20137:v1:Cardiometabolic	ACY1	GCST90200441	tryptophan	0.0999637	0.0950311	0.292843	PPP	Q03154	Chen et al.	HMDB0000929	ENSG00000114786	FALSE
MR-IVW LD	ACY1:Q03154:OID20137:v1:Cardiometabolic	ACY1	GCST90200447	maltose	-0.00119658	0.108216	0.991178	PPP	Q03154	Chen et al.	HMDB0000163	ENSG00000114786	FALSE
MR-IVW LD	ACY1:Q03154:OID20137:v1:Cardiometabolic	ACY1	GCST90200455	alpha-ketoglutarate	0.127513	0.0951618	0.180259	PPP	Q03154	Chen et al.	HMDB0000208	ENSG00000114786	FALSE
MR-IVW LD	ACY1:Q03154:OID20137:v1:Cardiometabolic	ACY1	GCST90200684	n-acetyl-aspartyl-glutamate (naag)	-0.0372787	0.098247	0.704362	PPP	Q03154	Chen et al.	HMDB0001067	ENSG00000114786	FALSE
MR-IVW LD	ACY1:Q03154:OID20137:v1:Cardiometabolic	ACY1	GCST90200687	bilirubin (e,z or z,e)*	-0.244108	0.0950018	0.0101844	PPP	Q03154	Chen et al.	HMDB0000488	ENSG00000114786	FALSE
MR-IVW LD	ACY1:Q03154:OID20137:v1:Cardiometabolic	ACY1	GCST90200691	n-delta-acetylornithine	0.0455137	0.0948679	0.631399	PPP	Q03154	Chen et al.	HMDB0003357	ENSG00000114786	TRUE
MR-IVW LD	ACY1:Q03154:OID20137:v1:Cardiometabolic	ACY1	GCST90200704	bilirubin (z,z)	-0.201244	0.0948743	0.0339077	PPP	Q03154	Chen et al.	HMDB0000054	ENSG00000114786	FALSE
MR-IVW LD	ACY1:Q03154:OID20137:v1:Cardiometabolic	ACY1	GCST90200706	biliverdin	-0.146348	0.094873	0.122935	PPP	Q03154	Chen et al.	HMDB0001008	ENSG00000114786	FALSE
MR-IVW LD	ACY1:Q03154:OID20137:v1:Cardiometabolic	ACY1	GCST90200707	glycine	-0.0560755	0.0948772	0.554498	PPP	Q03154	Chen et al.	HMDB0000123	ENSG00000114786	FALSE
MR-IVW LD	ACY1:Q03154:OID20137:v1:Cardiometabolic	ACY1	M00054	tryptophan	-0.703981	0.314939	0.025398	PPP	Q03154	Shin et al.	HMDB0000929	ENSG00000114786	FALSE
MR-IVW LD	ACY1:Q03154:OID20137:v1:Cardiometabolic	ACY1	M00555	adenosine	-0.341505	0.315235	0.27866	PPP	Q03154	Shin et al.	HMDB0000050	ENSG00000114786	FALSE
MR-IVW LD	ACY1:Q03154:OID20137:v1:Cardiometabolic	ACY1	M00577	fructose	0.143919	0.315514	0.648289	PPP	Q03154	Shin et al.	HMDB0000660	ENSG00000114786	FALSE
MR-IVW LD	ACY1:Q03154:OID20137:v1:Cardiometabolic	ACY1	M00599	pyruvate	-0.396962	0.31757	0.2113	PPP	Q03154	Shin et al.	HMDB0000243	ENSG00000114786	FALSE
MR-IVW LD	ACY1:Q03154:OID20137:v1:Cardiometabolic	ACY1	M00606	uridine	0.390643	0.315035	0.214975	PPP	Q03154	Shin et al.	HMDB0000296	ENSG00000114786	FALSE
MR-IVW LD	ACY1:Q03154:OID20137:v1:Cardiometabolic	ACY1	M01105	linoleate (18:2n6)	-0.291231	0.3155	0.355967	PPP	Q03154	Shin et al.	HMDB0006270,HMDB0000673	ENSG00000114786	FALSE
MR-IVW LD	ACY1:Q03154:OID20137:v1:Cardiometabolic	ACY1	M01110	arachidonate (20:4n6)	0.268484	0.314774	0.393692	PPP	Q03154	Shin et al.	HMDB0001043	ENSG00000114786	FALSE
MR-IVW LD	ACY1:Q03154:OID20137:v1:Cardiometabolic	ACY1	M01123	inosine	0.585653	0.525828	0.265377	PPP	Q03154	Shin et al.	HMDB0000195	ENSG00000114786	FALSE
MR-IVW LD	ACY1:Q03154:OID20137:v1:Cardiometabolic	ACY1	M01302	methionine	0.148335	0.315213	0.637935	PPP	Q03154	Shin et al.	HMDB0000696	ENSG00000114786	FALSE
MR-IVW LD	ACY1:Q03154:OID20137:v1:Cardiometabolic	ACY1	M01336	palmitate (16:0)	-0.325252	0.315087	0.301951	PPP	Q03154	Shin et al.	HMDB0000220	ENSG00000114786	FALSE
MR-IVW LD	ACY1:Q03154:OID20137:v1:Cardiometabolic	ACY1	M01358	stearate (18:0)	-0.265807	0.315031	0.398809	PPP	Q03154	Shin et al.	HMDB0000827	ENSG00000114786	FALSE
MR-IVW LD	ACY1:Q03154:OID20137:v1:Cardiometabolic	ACY1	M01493	ornithine	-0.297468	0.31606	0.346614	PPP	Q03154	Shin et al.	HMDB0000214	ENSG00000114786	TRUE
MR-IVW LD	ACY1:Q03154:OID20137:v1:Cardiometabolic	ACY1	M01508	pantothenate	-0.114037	0.319304	0.720985	PPP	Q03154	Shin et al.	HMDB0000210	ENSG00000114786	FALSE
MR-IVW LD	ACY1:Q03154:OID20137:v1:Cardiometabolic	ACY1	M01638	arginine	0.0173277	0.320563	0.956892	PPP	Q03154	Shin et al.	HMDB0000517	ENSG00000114786	FALSE
MR-IVW LD	ACY1:Q03154:OID20137:v1:Cardiometabolic	ACY1	M01640	ascorbate (vitamin c)	-0.34844	0.594812	0.558011	PPP	Q03154	Shin et al.	HMDB0000044	ENSG00000114786	FALSE
MR-IVW LD	ACY1:Q03154:OID20137:v1:Cardiometabolic	ACY1	M01670	urea	0.454189	0.315152	0.149535	PPP	Q03154	Shin et al.	HMDB0000294	ENSG00000114786	FALSE
MR-IVW LD	ACY1:Q03154:OID20137:v1:Cardiometabolic	ACY1	M01712	cortisol	0.180133	0.315232	0.567709	PPP	Q03154	Shin et al.	HMDB0000063	ENSG00000114786	FALSE
MR-IVW LD	ACY1:Q03154:OID20137:v1:Cardiometabolic	ACY1	M01827	riboflavin (vitamin b2)	-0.986921	0.684056	0.149091	PPP	Q03154	Shin et al.	HMDB0000244	ENSG00000114786	FALSE
MR-IVW LD	ACY1:Q03154:OID20137:v1:Cardiometabolic	ACY1	M02132	citrulline	0.364984	0.315662	0.247579	PPP	Q03154	Shin et al.	HMDB0000904	ENSG00000114786	FALSE
MR-IVW LD	ACY1:Q03154:OID20137:v1:Cardiometabolic	ACY1	M02137	biliverdin	0.0952297	0.341706	0.780484	PPP	Q03154	Shin et al.	HMDB0001008	ENSG00000114786	FALSE
MR-IVW LD	ACY1:Q03154:OID20137:v1:Cardiometabolic	ACY1	M02342	serotonin (5ht)	-0.116197	0.355046	0.743462	PPP	Q03154	Shin et al.	HMDB0000259	ENSG00000114786	FALSE
MR-IVW LD	ACY1:Q03154:OID20137:v1:Cardiometabolic	ACY1	M11438	phosphate	-0.493503	0.315294	0.117532	PPP	Q03154	Shin et al.	HMDB0001429	ENSG00000114786	FALSE
MR-IVW LD	ACY1:Q03154:OID20137:v1:Cardiometabolic	ACY1	M15122	glycerol	-0.153051	0.315105	0.62717	PPP	Q03154	Shin et al.	HMDB0000131	ENSG00000114786	FALSE
MR-IVW LD	ACY1:Q03154:OID20137:v1:Cardiometabolic	ACY1	M15488	acetylphosphate	-0.341505	0.315235	0.27866	PPP	Q03154	Shin et al.	HMDB0001494	ENSG00000114786	FALSE
MR-IVW LD	ACY1:Q03154:OID20137:v1:Cardiometabolic	ACY1	M15506	choline	0.057457	0.316014	0.855725	PPP	Q03154	Shin et al.	HMDB0000097	ENSG00000114786	FALSE
MR-IVW LD	ACY1:Q03154:OID20137:v1:Cardiometabolic	ACY1	M15630	n-acetylornithine	-0.276671	0.319603	0.38667	PPP	Q03154	Shin et al.	HMDB0003357	ENSG00000114786	TRUE
MR-IVW LD	ACY1:Q03154:OID20137:v1:Cardiometabolic	ACY1	M15677	3-methylhistidine	0.0313031	0.364254	0.931516	PPP	Q03154	Shin et al.	HMDB0000479	ENSG00000114786	FALSE
MR-IVW LD	ACY1:Q03154:OID20137:v1:Cardiometabolic	ACY1	M15990	glycerophosphorylcholine (gpc)	-0.0521953	0.328084	0.873597	PPP	Q03154	Shin et al.	HMDB0000086	ENSG00000114786	FALSE
MR-IVW LD	ACY1:Q03154:OID20137:v1:Cardiometabolic	ACY1	M15996	aspartate	-0.172206	0.316637	0.586538	PPP	Q03154	Shin et al.	HMDB0000191	ENSG00000114786	FALSE
MR-IVW LD	ACY1:Q03154:OID20137:v1:Cardiometabolic	ACY1	M20489	glucose	-0.404039	0.315655	0.200545	PPP	Q03154	Shin et al.	HMDB0000122	ENSG00000114786	FALSE
MR-IVW LD	ACY1:Q03154:OID20137:v1:Cardiometabolic	ACY1	M21044	2-hydroxybutyrate (ahb)	-0.236099	0.314799	0.453255	PPP	Q03154	Shin et al.	HMDB0000008	ENSG00000114786	FALSE
MR-IVW LD	ACY1:Q03154:OID20137:v1:Cardiometabolic	ACY1	M27718	creatine	-0.870485	0.314498	0.00564262	PPP	Q03154	Shin et al.	HMDB0000064	ENSG00000114786	FALSE
MR-IVW LD	ACY1:Q03154:OID20137:v1:Cardiometabolic	ACY1	M31453	cysteine	0.00906189	0.317166	0.977206	PPP	Q03154	Shin et al.	HMDB0000574	ENSG00000114786	FALSE
MR-IVW LD	ACY1:Q03154:OID20137:v1:Cardiometabolic	ACY1	M32198	acetylcarnitine (c2)	-0.0360028	0.315024	0.909011	PPP	Q03154	Shin et al.	HMDB0000201	ENSG00000114786	FALSE
MR-IVW LD	ACY1:Q03154:OID20137:v1:Cardiometabolic	ACY1	M32315	serine	-0.10834	0.315172	0.731034	PPP	Q03154	Shin et al.	HMDB0000187	ENSG00000114786	FALSE
MR-IVW LD	ACY1:Q03154:OID20137:v1:Cardiometabolic	ACY1	M32338	glycine	0.444205	0.314982	0.158464	PPP	Q03154	Shin et al.	HMDB0000123	ENSG00000114786	FALSE
MR-IVW LD	ACY1:Q03154:OID20137:v1:Cardiometabolic	ACY1	M32339	alanine	-0.0859855	0.31528	0.785063	PPP	Q03154	Shin et al.	HMDB0000161	ENSG00000114786	FALSE
MR-IVW LD	ACY1:Q03154:OID20137:v1:Cardiometabolic	ACY1	M32425	dehydroepiandrosterone sulfate (dhea-s)		inf		PPP	Q03154	Shin et al.	HMDB0001032	ENSG00000114786	FALSE
MR-IVW LD	ACY1:Q03154:OID20137:v1:Cardiometabolic	ACY1	M32593	heme	0.320515	0.350101	0.359933	PPP	Q03154	Shin et al.	HMDB0003178	ENSG00000114786	FALSE
MR-IVW LD	ACY1:Q03154:OID20137:v1:Cardiometabolic	ACY1	M33453	alpha-ketoglutarate	0.152306	0.357334	0.669941	PPP	Q03154	Shin et al.	HMDB0000208	ENSG00000114786	FALSE
MR-IVW LD	ACY1:Q03154:OID20137:v1:Cardiometabolic	ACY1	bioa_001	alanine	0.00790459	0.0919138	0.931466	PPP	Q03154	Lotta et al.	HMDB0000161	ENSG00000114786	FALSE
MR-IVW LD	ACY1:Q03154:OID20137:v1:Cardiometabolic	ACY1	bioa_002	arginine	0.0519464	0.154144	0.736117	PPP	Q03154	Lotta et al.	HMDB0000517	ENSG00000114786	FALSE
MR-IVW LD	ACY1:Q03154:OID20137:v1:Cardiometabolic	ACY1	bioa_004	aspartate	0.164024	0.154013	0.286876	PPP	Q03154	Lotta et al.	HMDB0000191	ENSG00000114786	FALSE
MR-IVW LD	ACY1:Q03154:OID20137:v1:Cardiometabolic	ACY1	bioa_005	citrulline	0.264188	0.153598	0.0854324	PPP	Q03154	Lotta et al.	HMDB0000904	ENSG00000114786	FALSE
MR-IVW LD	ACY1:Q03154:OID20137:v1:Cardiometabolic	ACY1	bioa_008	glycine	-0.119118	0.0955236	0.212397	PPP	Q03154	Lotta et al.	HMDB0000123	ENSG00000114786	FALSE
MR-IVW LD	ACY1:Q03154:OID20137:v1:Cardiometabolic	ACY1	bioa_013	methionine	0.154457	0.153535	0.314416	PPP	Q03154	Lotta et al.	HMDB0000696	ENSG00000114786	FALSE
MR-IVW LD	ACY1:Q03154:OID20137:v1:Cardiometabolic	ACY1	bioa_014	ornithine	0.117391	0.153653	0.444867	PPP	Q03154	Lotta et al.	HMDB0000214	ENSG00000114786	TRUE
MR-IVW LD	ACY1:Q03154:OID20137:v1:Cardiometabolic	ACY1	bioa_015	phenylethylamine	0.0353576	0.0931619	0.704296	PPP	Q03154	Lotta et al.	HMDB0012275	ENSG00000114786	FALSE
MR-IVW LD	ACY1:Q03154:OID20137:v1:Cardiometabolic	ACY1	bioa_018	serine	0.0926008	0.153567	0.546509	PPP	Q03154	Lotta et al.	HMDB0000187	ENSG00000114786	FALSE
MR-IVW LD	ACY1:Q03154:OID20137:v1:Cardiometabolic	ACY1	bioa_020	tryptophan	0.0354632	0.15352	0.817315	PPP	Q03154	Lotta et al.	HMDB0000929	ENSG00000114786	FALSE
MR-IVW LD	ACY1:Q03154:OID20137:v1:Cardiometabolic	ACY1	bioa_023	n-acetylornithine	0.0177358	0.154224	0.908445	PPP	Q03154	Lotta et al.	HMDB0003357	ENSG00000114786	TRUE
MR-IVW LD	ACY1:Q03154:OID20137:v1:Cardiometabolic	ACY1	bioa_031	sarcosine	-0.0597908	0.0569738	0.293974	PPP	Q03154	Lotta et al.	HMDB0000271	ENSG00000114786	FALSE
MR-IVW LD	ACY1:Q03154:OID20137:v1:Cardiometabolic	ACY1	bioa_032	serotonin	-0.0931608	0.196542	0.6355	PPP	Q03154	Lotta et al.	HMDB0000259	ENSG00000114786	FALSE
MR-IVW LD	ACY1:Q03154:OID20137:v1:Cardiometabolic	ACY1	bioa_033	spermidine	-0.115779	0.0667341	0.0827523	PPP	Q03154	Lotta et al.	HMDB0001257	ENSG00000114786	FALSE
MR-IVW LD	ACY1:Q03154:OID20137:v1:Cardiometabolic	ACY1	bior_002	acetylcarnitine (c2)	0.143001	0.153434	0.351337	PPP	Q03154	Lotta et al.	HMDB0000201	ENSG00000114786	FALSE
MR-IVW LD	ACY1:Q03154:OID20137:v1:Cardiometabolic	ACY1	met-d-Acetate	acetate	-0.0181302	0.0254258	0.475808	PPP	Q03154	Borges et al.	HMDB0000042	ENSG00000114786	TRUE
MR-IVW LD	ACY1:Q03154:OID20137:v1:Cardiometabolic	ACY1	met-d-Acetoacetate	acetoacetate	0.0252384	0.0254226	0.320829	PPP	Q03154	Borges et al.	HMDB0000060	ENSG00000114786	FALSE
MR-IVW LD	ACY1:Q03154:OID20137:v1:Cardiometabolic	ACY1	met-d-Ala	alanine	0.0409549	0.0254224	0.107184	PPP	Q03154	Borges et al.	HMDB0000161	ENSG00000114786	FALSE
MR-IVW LD	ACY1:Q03154:OID20137:v1:Cardiometabolic	ACY1	met-d-Gly	glycine	-0.0713263	0.0254335	0.00504069	PPP	Q03154	Borges et al.	HMDB0000123	ENSG00000114786	FALSE
MR-IVW LD	ACY1:Q03154:OID20137:v1:Cardiometabolic	ACY1	met-d-LA	linoleate (18:2n6)	-0.0116685	0.025431	0.646357	PPP	Q03154	Borges et al.	HMDB0006270,HMDB0000673	ENSG00000114786	FALSE
MR-IVW LD	ACY1:Q03154:OID20137:v1:Cardiometabolic	ACY1	met-d-Phe	phenylalanine	0.0560256	0.0254279	0.0275724	PPP	Q03154	Borges et al.	HMDB0000159	ENSG00000114786	FALSE
MR-IVW LD	ACY1:Q03154:OID20137:v1:Cardiometabolic	ACY1	met-d-Pyruvate	pyruvate	0.0358138	0.0254587	0.159505	PPP	Q03154	Borges et al.	HMDB0000243	ENSG00000114786	FALSE
MR-IVW LD	ACYP1:P07311:OID30642:v1:Inflammation_II	ACYP1	GCST90199627	n-alpha-acetylornithine	0.110326	0.061271	0.0717628	PPP	P07311	Chen et al.	HMDB0003357	ENSG00000119640	FALSE
MR-IVW LD	ACYP1:P07311:OID30642:v1:Inflammation_II	ACYP1	GCST90199628	3-methylhistidine	0.0417436	0.0503944	0.407479	PPP	P07311	Chen et al.	HMDB0000479	ENSG00000119640	FALSE
MR-IVW LD	ACYP1:P07311:OID30642:v1:Inflammation_II	ACYP1	GCST90199629	glycerophosphorylcholine (gpc)	0.00694491	0.0506287	0.890894	PPP	P07311	Chen et al.	HMDB0000086	ENSG00000119640	FALSE
MR-IVW LD	ACYP1:P07311:OID30642:v1:Inflammation_II	ACYP1	GCST90199669	acetylcarnitine (c2)	-0.0203109	0.0504744	0.687389	PPP	P07311	Chen et al.	HMDB0000201	ENSG00000119640	FALSE
MR-IVW LD	ACYP1:P07311:OID30642:v1:Inflammation_II	ACYP1	GCST90199673	dehydroepiandrosterone sulfate (dhea-s)	-0.125017	0.0505669	0.013424	PPP	P07311	Chen et al.	HMDB0001032	ENSG00000119640	FALSE
MR-IVW LD	ACYP1:P07311:OID30642:v1:Inflammation_II	ACYP1	GCST90199691	1-methylhistidine	-0.0118187	0.0505874	0.815273	PPP	P07311	Chen et al.	HMDB0000001	ENSG00000119640	FALSE
MR-IVW LD	ACYP1:P07311:OID30642:v1:Inflammation_II	ACYP1	GCST90199845	sphinganine-1-phosphate	0.0891426	0.0508909	0.0798356	PPP	P07311	Chen et al.	HMDB0001383	ENSG00000119640	FALSE
MR-IVW LD	ACYP1:P07311:OID30642:v1:Inflammation_II	ACYP1	GCST90199896	sulfate*	0.0228292	0.0505751	0.651707	PPP	P07311	Chen et al.	HMDB01448	ENSG00000119640	FALSE
MR-IVW LD	ACYP1:P07311:OID30642:v1:Inflammation_II	ACYP1	GCST90199972	sphingomyelin (d18:1/24:1, d18:2/24:0)*	-0.0732742	0.0504593	0.146461	PPP	P07311	Chen et al.	HMDB0012107	ENSG00000119640	FALSE
MR-IVW LD	ACYP1:P07311:OID30642:v1:Inflammation_II	ACYP1	GCST90200001	sphingomyelin (d18:1/20:0, d16:1/22:0)*	0.13505	0.0504794	0.00746511	PPP	P07311	Chen et al.	HMDB0012102	ENSG00000119640	FALSE
MR-IVW LD	ACYP1:P07311:OID30642:v1:Inflammation_II	ACYP1	GCST90200049	myristoyl dihydrosphingomyelin (d18:0/14:0)*	0.031824	0.0504986	0.528567	PPP	P07311	Chen et al.	HMDB0012085	ENSG00000119640	FALSE
MR-IVW LD	ACYP1:P07311:OID30642:v1:Inflammation_II	ACYP1	GCST90200056	sphingomyelin (d18:0/18:0, d19:0/17:0)*	0.0286943	0.0504388	0.569429	PPP	P07311	Chen et al.	HMDB0012087	ENSG00000119640	FALSE
MR-IVW LD	ACYP1:P07311:OID30642:v1:Inflammation_II	ACYP1	GCST90200279	pantothenate	0.0357294	0.0506858	0.48086	PPP	P07311	Chen et al.	HMDB0000210	ENSG00000119640	FALSE
MR-IVW LD	ACYP1:P07311:OID30642:v1:Inflammation_II	ACYP1	GCST90200283	3-ureidopropionate	-0.0128178	0.0528283	0.808291	PPP	P07311	Chen et al.	HMDB0000026	ENSG00000119640	FALSE
MR-IVW LD	ACYP1:P07311:OID30642:v1:Inflammation_II	ACYP1	GCST90200291	sarcosine	-0.00144583	0.0505959	0.977203	PPP	P07311	Chen et al.	HMDB0000271	ENSG00000119640	FALSE
MR-IVW LD	ACYP1:P07311:OID30642:v1:Inflammation_II	ACYP1	GCST90200296	methyl indole-3-acetate	-0.0199355	0.0547136	0.715588	PPP	P07311	Chen et al.	HMDB0029738	ENSG00000119640	FALSE
MR-IVW LD	ACYP1:P07311:OID30642:v1:Inflammation_II	ACYP1	GCST90200306	butyrate/isobutyrate (4:0)	-0.0207333	0.0512835	0.686001	PPP	P07311	Chen et al.	HMDB0000039	ENSG00000119640	FALSE
MR-IVW LD	ACYP1:P07311:OID30642:v1:Inflammation_II	ACYP1	GCST90200314	n-acetylneuraminate	0.0602458	0.0506592	0.234347	PPP	P07311	Chen et al.	HMDB0000230	ENSG00000119640	FALSE
MR-IVW LD	ACYP1:P07311:OID30642:v1:Inflammation_II	ACYP1	GCST90200318	acetoacetate	-0.0242775	0.055303	0.660668	PPP	P07311	Chen et al.	HMDB0000060	ENSG00000119640	FALSE
MR-IVW LD	ACYP1:P07311:OID30642:v1:Inflammation_II	ACYP1	GCST90200319	cys-gly, oxidized	-0.0864684	0.0504919	0.0868012	PPP	P07311	Chen et al.	HMDB0000078	ENSG00000119640	FALSE
MR-IVW LD	ACYP1:P07311:OID30642:v1:Inflammation_II	ACYP1	GCST90200323	creatine	0.0207702	0.050404	0.680285	PPP	P07311	Chen et al.	HMDB0000064	ENSG00000119640	FALSE
MR-IVW LD	ACYP1:P07311:OID30642:v1:Inflammation_II	ACYP1	GCST90200325	glycerol	-0.0140709	0.050407	0.780133	PPP	P07311	Chen et al.	HMDB0000131	ENSG00000119640	FALSE
MR-IVW LD	ACYP1:P07311:OID30642:v1:Inflammation_II	ACYP1	GCST90200327	choline	0.0351751	0.0504738	0.485866	PPP	P07311	Chen et al.	HMDB0000097	ENSG00000119640	FALSE
MR-IVW LD	ACYP1:P07311:OID30642:v1:Inflammation_II	ACYP1	GCST90200335	stearoyl sphingomyelin (d18:1/18:0)	0.0713536	0.0504863	0.15756	PPP	P07311	Chen et al.	HMDB0001348	ENSG00000119640	FALSE
MR-IVW LD	ACYP1:P07311:OID30642:v1:Inflammation_II	ACYP1	GCST90200336	n-palmitoyl-sphingosine (d18:1/16:0)	-0.000150803	0.050465	0.997616	PPP	P07311	Chen et al.	HMDB0004949	ENSG00000119640	FALSE
MR-IVW LD	ACYP1:P07311:OID30642:v1:Inflammation_II	ACYP1	GCST90200341	n-stearoyl-sphingosine (d18:1/18:0)*	0.0274974	0.0505012	0.586104	PPP	P07311	Chen et al.	HMDB0004950	ENSG00000119640	FALSE
MR-IVW LD	ACYP1:P07311:OID30642:v1:Inflammation_II	ACYP1	GCST90200345	s-adenosylhomocysteine (sah)	-0.0436261	0.0585413	0.45614	PPP	P07311	Chen et al.	HMDB00939	ENSG00000119640	FALSE
MR-IVW LD	ACYP1:P07311:OID30642:v1:Inflammation_II	ACYP1	GCST90200351	n-acetylputrescine	-0.0119517	0.0505355	0.813044	PPP	P07311	Chen et al.	HMDB0002064	ENSG00000119640	FALSE
MR-IVW LD	ACYP1:P07311:OID30642:v1:Inflammation_II	ACYP1	GCST90200354	linoleate (18:2n6)	0.0238794	0.0504825	0.636197	PPP	P07311	Chen et al.	HMDB0006270,HMDB0000673	ENSG00000119640	FALSE
MR-IVW LD	ACYP1:P07311:OID30642:v1:Inflammation_II	ACYP1	GCST90200355	adenosine 5'-diphosphate (adp)	0.148513	0.0675787	0.0279752	PPP	P07311	Chen et al.	HMDB0001341	ENSG00000119640	FALSE
MR-IVW LD	ACYP1:P07311:OID30642:v1:Inflammation_II	ACYP1	GCST90200356	adenosine 5'-monophosphate (amp)	0.0606406	0.0506072	0.230816	PPP	P07311	Chen et al.	HMDB0000045	ENSG00000119640	FALSE
MR-IVW LD	ACYP1:P07311:OID30642:v1:Inflammation_II	ACYP1	GCST90200358	arachidonate (20:4n6)	0.00517111	0.0504463	0.918354	PPP	P07311	Chen et al.	HMDB0001043	ENSG00000119640	FALSE
MR-IVW LD	ACYP1:P07311:OID30642:v1:Inflammation_II	ACYP1	GCST90200361	beta-alanine	0.052055	0.0509337	0.306774	PPP	P07311	Chen et al.	HMDB0000056	ENSG00000119640	FALSE
MR-IVW LD	ACYP1:P07311:OID30642:v1:Inflammation_II	ACYP1	GCST90200362	succinate	0.00402481	0.0514779	0.937681	PPP	P07311	Chen et al.	HMDB0000254	ENSG00000119640	FALSE
MR-IVW LD	ACYP1:P07311:OID30642:v1:Inflammation_II	ACYP1	GCST90200363	choline phosphate	0.0342269	0.0505284	0.498166	PPP	P07311	Chen et al.	HMDB0001565	ENSG00000119640	FALSE
MR-IVW LD	ACYP1:P07311:OID30642:v1:Inflammation_II	ACYP1	GCST90200364	cysteinylglycine	-0.0630456	0.0506229	0.212986	PPP	P07311	Chen et al.	HMDB0000078	ENSG00000119640	FALSE
MR-IVW LD	ACYP1:P07311:OID30642:v1:Inflammation_II	ACYP1	GCST90200370	aspartate	0.0125482	0.0505043	0.803781	PPP	P07311	Chen et al.	HMDB0000191	ENSG00000119640	FALSE
MR-IVW LD	ACYP1:P07311:OID30642:v1:Inflammation_II	ACYP1	GCST90200372	arginine	0.0524763	0.0505506	0.299226	PPP	P07311	Chen et al.	HMDB0000517	ENSG00000119640	FALSE
MR-IVW LD	ACYP1:P07311:OID30642:v1:Inflammation_II	ACYP1	GCST90200374	sphinganine	0.0199713	0.0532287	0.707513	PPP	P07311	Chen et al.	HMDB0000269	ENSG00000119640	FALSE
MR-IVW LD	ACYP1:P07311:OID30642:v1:Inflammation_II	ACYP1	GCST90200376	flavin adenine dinucleotide (fad)	-0.000773763	0.0580012	0.989356	PPP	P07311	Chen et al.	HMDB0001248	ENSG00000119640	FALSE
MR-IVW LD	ACYP1:P07311:OID30642:v1:Inflammation_II	ACYP1	GCST90200378	cortisol	-0.0466427	0.0506885	0.357478	PPP	P07311	Chen et al.	HMDB0000063	ENSG00000119640	FALSE
MR-IVW LD	ACYP1:P07311:OID30642:v1:Inflammation_II	ACYP1	GCST90200383	cystathionine	0.0259063	0.0512513	0.613224	PPP	P07311	Chen et al.	HMDB0000099	ENSG00000119640	FALSE
MR-IVW LD	ACYP1:P07311:OID30642:v1:Inflammation_II	ACYP1	GCST90200384	guanidinoacetate	0.0852781	0.0505435	0.0915609	PPP	P07311	Chen et al.	HMDB0000128	ENSG00000119640	FALSE
MR-IVW LD	ACYP1:P07311:OID30642:v1:Inflammation_II	ACYP1	GCST90200385	sphingosine	0.0297072	0.0513538	0.56294	PPP	P07311	Chen et al.	HMDB0000252	ENSG00000119640	FALSE
MR-IVW LD	ACYP1:P07311:OID30642:v1:Inflammation_II	ACYP1	GCST90200390	stearate (18:0)	0.0538889	0.0504419	0.285369	PPP	P07311	Chen et al.	HMDB0000827	ENSG00000119640	FALSE
MR-IVW LD	ACYP1:P07311:OID30642:v1:Inflammation_II	ACYP1	GCST90200391	methionine	0.0969319	0.0505941	0.055381	PPP	P07311	Chen et al.	HMDB0000696	ENSG00000119640	FALSE
MR-IVW LD	ACYP1:P07311:OID30642:v1:Inflammation_II	ACYP1	GCST90200393	phosphate	-0.0202276	0.0505232	0.688889	PPP	P07311	Chen et al.	HMDB0001429	ENSG00000119640	TRUE
MR-IVW LD	ACYP1:P07311:OID30642:v1:Inflammation_II	ACYP1	GCST90200394	inosine	0.140733	0.0652624	0.0310504	PPP	P07311	Chen et al.	HMDB0000195	ENSG00000119640	FALSE
MR-IVW LD	ACYP1:P07311:OID30642:v1:Inflammation_II	ACYP1	GCST90200395	inosine 5'-monophosphate (imp)	0.0842466	0.0673575	0.211031	PPP	P07311	Chen et al.	HMDB0000175	ENSG00000119640	FALSE
MR-IVW LD	ACYP1:P07311:OID30642:v1:Inflammation_II	ACYP1	GCST90200396	phenylalanine	0.0293738	0.0505805	0.56142	PPP	P07311	Chen et al.	HMDB0000159	ENSG00000119640	FALSE
MR-IVW LD	ACYP1:P07311:OID30642:v1:Inflammation_II	ACYP1	GCST90200397	palmitate (16:0)	0.0278097	0.0504544	0.581507	PPP	P07311	Chen et al.	HMDB0000220	ENSG00000119640	FALSE
MR-IVW LD	ACYP1:P07311:OID30642:v1:Inflammation_II	ACYP1	GCST90200400	nicotinamide	0.0818953	0.0509414	0.107915	PPP	P07311	Chen et al.	HMDB0001406	ENSG00000119640	FALSE
MR-IVW LD	ACYP1:P07311:OID30642:v1:Inflammation_II	ACYP1	GCST90200403	citrulline	0.00355403	0.0507985	0.944223	PPP	P07311	Chen et al.	HMDB0000904	ENSG00000119640	FALSE
MR-IVW LD	ACYP1:P07311:OID30642:v1:Inflammation_II	ACYP1	GCST90200404	ornithine	0.00730167	0.050498	0.885032	PPP	P07311	Chen et al.	HMDB0000214	ENSG00000119640	FALSE
MR-IVW LD	ACYP1:P07311:OID30642:v1:Inflammation_II	ACYP1	GCST90200405	retinol (vitamin a)	0.0678335	0.050521	0.179376	PPP	P07311	Chen et al.	HMDB0000305	ENSG00000119640	FALSE
MR-IVW LD	ACYP1:P07311:OID30642:v1:Inflammation_II	ACYP1	GCST90200406	1-methylnicotinamide	0.0040235	0.0506859	0.93673	PPP	P07311	Chen et al.	HMDB0000699	ENSG00000119640	FALSE
MR-IVW LD	ACYP1:P07311:OID30642:v1:Inflammation_II	ACYP1	GCST90200407	uridine	0.026586	0.0505043	0.598602	PPP	P07311	Chen et al.	HMDB0000296	ENSG00000119640	FALSE
MR-IVW LD	ACYP1:P07311:OID30642:v1:Inflammation_II	ACYP1	GCST90200415	serine	0.00352224	0.0504472	0.944337	PPP	P07311	Chen et al.	HMDB0000187	ENSG00000119640	FALSE
MR-IVW LD	ACYP1:P07311:OID30642:v1:Inflammation_II	ACYP1	GCST90200417	urea	0.0968533	0.0505435	0.0553348	PPP	P07311	Chen et al.	HMDB0000294	ENSG00000119640	FALSE
MR-IVW LD	ACYP1:P07311:OID30642:v1:Inflammation_II	ACYP1	GCST90200418	pyridoxal	0.0700426	0.0512264	0.171527	PPP	P07311	Chen et al.	HMDB0001545	ENSG00000119640	FALSE
MR-IVW LD	ACYP1:P07311:OID30642:v1:Inflammation_II	ACYP1	GCST90200422	serotonin	0.073419	0.0529815	0.165824	PPP	P07311	Chen et al.	HMDB0000259	ENSG00000119640	FALSE
MR-IVW LD	ACYP1:P07311:OID30642:v1:Inflammation_II	ACYP1	GCST90200423	spermidine	-0.00245072	0.0535245	0.96348	PPP	P07311	Chen et al.	HMDB0001257	ENSG00000119640	FALSE
MR-IVW LD	ACYP1:P07311:OID30642:v1:Inflammation_II	ACYP1	GCST90200429	cytidine	0.00313853	0.0524222	0.952259	PPP	P07311	Chen et al.	HMDB0000089	ENSG00000119640	FALSE
MR-IVW LD	ACYP1:P07311:OID30642:v1:Inflammation_II	ACYP1	GCST90200430	pyruvate	-0.0564719	0.0504821	0.263288	PPP	P07311	Chen et al.	HMDB0000243	ENSG00000119640	FALSE
MR-IVW LD	ACYP1:P07311:OID30642:v1:Inflammation_II	ACYP1	GCST90200431	alanine	0.0309229	0.0504678	0.540058	PPP	P07311	Chen et al.	HMDB0000161	ENSG00000119640	FALSE
MR-IVW LD	ACYP1:P07311:OID30642:v1:Inflammation_II	ACYP1	GCST90200437	fructose	-0.0425389	0.0508627	0.402959	PPP	P07311	Chen et al.	HMDB0000660	ENSG00000119640	FALSE
MR-IVW LD	ACYP1:P07311:OID30642:v1:Inflammation_II	ACYP1	GCST90200438	alpha-ketobutyrate	-0.0249821	0.0506921	0.622139	PPP	P07311	Chen et al.	HMDB0000005	ENSG00000119640	FALSE
MR-IVW LD	ACYP1:P07311:OID30642:v1:Inflammation_II	ACYP1	GCST90200439	cysteine	0.0370719	0.0506116	0.463877	PPP	P07311	Chen et al.	HMDB0000574	ENSG00000119640	FALSE
MR-IVW LD	ACYP1:P07311:OID30642:v1:Inflammation_II	ACYP1	GCST90200441	tryptophan	0.0326568	0.0505592	0.518336	PPP	P07311	Chen et al.	HMDB0000929	ENSG00000119640	FALSE
MR-IVW LD	ACYP1:P07311:OID30642:v1:Inflammation_II	ACYP1	GCST90200447	maltose	0.0817183	0.0575668	0.155742	PPP	P07311	Chen et al.	HMDB0000163	ENSG00000119640	FALSE
MR-IVW LD	ACYP1:P07311:OID30642:v1:Inflammation_II	ACYP1	GCST90200455	alpha-ketoglutarate	-0.122902	0.0506197	0.0151843	PPP	P07311	Chen et al.	HMDB0000208	ENSG00000119640	FALSE
MR-IVW LD	ACYP1:P07311:OID30642:v1:Inflammation_II	ACYP1	GCST90200684	n-acetyl-aspartyl-glutamate (naag)	0.046608	0.0522635	0.372506	PPP	P07311	Chen et al.	HMDB0001067	ENSG00000119640	FALSE
MR-IVW LD	ACYP1:P07311:OID30642:v1:Inflammation_II	ACYP1	GCST90200687	bilirubin (e,z or z,e)*	-0.109468	0.0505437	0.0303256	PPP	P07311	Chen et al.	HMDB0000488	ENSG00000119640	FALSE
MR-IVW LD	ACYP1:P07311:OID30642:v1:Inflammation_II	ACYP1	GCST90200691	n-delta-acetylornithine	0.023688	0.0504838	0.638912	PPP	P07311	Chen et al.	HMDB0003357	ENSG00000119640	FALSE
MR-IVW LD	ACYP1:P07311:OID30642:v1:Inflammation_II	ACYP1	GCST90200704	bilirubin (z,z)	-0.10348	0.050474	0.0403484	PPP	P07311	Chen et al.	HMDB0000054	ENSG00000119640	FALSE
MR-IVW LD	ACYP1:P07311:OID30642:v1:Inflammation_II	ACYP1	GCST90200706	biliverdin	-0.0793498	0.0504733	0.115924	PPP	P07311	Chen et al.	HMDB0001008	ENSG00000119640	FALSE
MR-IVW LD	ACYP1:P07311:OID30642:v1:Inflammation_II	ACYP1	GCST90200707	glycine	0.0448673	0.0504742	0.374048	PPP	P07311	Chen et al.	HMDB0000123	ENSG00000119640	FALSE
MR-IVW LD	ACYP1:P07311:OID30642:v1:Inflammation_II	ACYP1	M00054	tryptophan	-0.184101	0.110461	0.0955807	PPP	P07311	Shin et al.	HMDB0000929	ENSG00000119640	FALSE
MR-IVW LD	ACYP1:P07311:OID30642:v1:Inflammation_II	ACYP1	M00555	adenosine	-0.0414584	0.110556	0.70766	PPP	P07311	Shin et al.	HMDB0000050	ENSG00000119640	FALSE
MR-IVW LD	ACYP1:P07311:OID30642:v1:Inflammation_II	ACYP1	M00577	fructose	-0.0269141	0.110647	0.807817	PPP	P07311	Shin et al.	HMDB0000660	ENSG00000119640	FALSE
MR-IVW LD	ACYP1:P07311:OID30642:v1:Inflammation_II	ACYP1	M00599	pyruvate	-0.089099	0.111374	0.423711	PPP	P07311	Shin et al.	HMDB0000243	ENSG00000119640	FALSE
MR-IVW LD	ACYP1:P07311:OID30642:v1:Inflammation_II	ACYP1	M00606	uridine	-0.110482	0.110482	0.317311	PPP	P07311	Shin et al.	HMDB0000296	ENSG00000119640	FALSE
MR-IVW LD	ACYP1:P07311:OID30642:v1:Inflammation_II	ACYP1	M01105	linoleate (18:2n6)	-0.0737626	0.110644	0.504985	PPP	P07311	Shin et al.	HMDB0006270,HMDB0000673	ENSG00000119640	FALSE
MR-IVW LD	ACYP1:P07311:OID30642:v1:Inflammation_II	ACYP1	M01110	arachidonate (20:4n6)	0.183951	0.110371	0.0955807	PPP	P07311	Shin et al.	HMDB0001043	ENSG00000119640	FALSE
MR-IVW LD	ACYP1:P07311:OID30642:v1:Inflammation_II	ACYP1	M01123	inosine	0.0859504	0.184435	0.641202	PPP	P07311	Shin et al.	HMDB0000195	ENSG00000119640	FALSE
MR-IVW LD	ACYP1:P07311:OID30642:v1:Inflammation_II	ACYP1	M01302	methionine	-0.0236875	0.110541	0.830324	PPP	P07311	Shin et al.	HMDB0000696	ENSG00000119640	FALSE
MR-IVW LD	ACYP1:P07311:OID30642:v1:Inflammation_II	ACYP1	M01336	palmitate (16:0)	-0.00650025	0.110504	0.953093	PPP	P07311	Shin et al.	HMDB0000220	ENSG00000119640	FALSE
MR-IVW LD	ACYP1:P07311:OID30642:v1:Inflammation_II	ACYP1	M01358	stearate (18:0)	0.0714861	0.110479	0.517594	PPP	P07311	Shin et al.	HMDB0000827	ENSG00000119640	FALSE
MR-IVW LD	ACYP1:P07311:OID30642:v1:Inflammation_II	ACYP1	M01493	ornithine	-0.0969834	0.110838	0.381574	PPP	P07311	Shin et al.	HMDB0000214	ENSG00000119640	FALSE
MR-IVW LD	ACYP1:P07311:OID30642:v1:Inflammation_II	ACYP1	M01508	pantothenate	0.12058	0.111967	0.281515	PPP	P07311	Shin et al.	HMDB0000210	ENSG00000119640	FALSE
MR-IVW LD	ACYP1:P07311:OID30642:v1:Inflammation_II	ACYP1	M01638	arginine	-0.171041	0.112398	0.128074	PPP	P07311	Shin et al.	HMDB0000517	ENSG00000119640	FALSE
MR-IVW LD	ACYP1:P07311:OID30642:v1:Inflammation_II	ACYP1	M01640	ascorbate (vitamin c)	0.174479	0.208573	0.402852	PPP	P07311	Shin et al.	HMDB0000044	ENSG00000119640	FALSE
MR-IVW LD	ACYP1:P07311:OID30642:v1:Inflammation_II	ACYP1	M01670	urea	-0.101317	0.110528	0.359317	PPP	P07311	Shin et al.	HMDB0000294	ENSG00000119640	FALSE
MR-IVW LD	ACYP1:P07311:OID30642:v1:Inflammation_II	ACYP1	M01712	cortisol	-0.121238	0.11054	0.27274	PPP	P07311	Shin et al.	HMDB0000063	ENSG00000119640	FALSE
MR-IVW LD	ACYP1:P07311:OID30642:v1:Inflammation_II	ACYP1	M01827	riboflavin (vitamin b2)	-0.106344	0.240033	0.657738	PPP	P07311	Shin et al.	HMDB0000244	ENSG00000119640	FALSE
MR-IVW LD	ACYP1:P07311:OID30642:v1:Inflammation_II	ACYP1	M02132	citrulline	0.0846554	0.110703	0.444447	PPP	P07311	Shin et al.	HMDB0000904	ENSG00000119640	FALSE
MR-IVW LD	ACYP1:P07311:OID30642:v1:Inflammation_II	ACYP1	M02137	biliverdin	0.00684753	0.119832	0.954431	PPP	P07311	Shin et al.	HMDB0001008	ENSG00000119640	FALSE
MR-IVW LD	ACYP1:P07311:OID30642:v1:Inflammation_II	ACYP1	M02342	serotonin (5ht)	-0.112829	0.124501	0.364804	PPP	P07311	Shin et al.	HMDB0000259	ENSG00000119640	FALSE
MR-IVW LD	ACYP1:P07311:OID30642:v1:Inflammation_II	ACYP1	M11438	phosphate	0.119793	0.110578	0.27866	PPP	P07311	Shin et al.	HMDB0001429	ENSG00000119640	TRUE
MR-IVW LD	ACYP1:P07311:OID30642:v1:Inflammation_II	ACYP1	M15122	glycerol	0.0751405	0.110501	0.496504	PPP	P07311	Shin et al.	HMDB0000131	ENSG00000119640	FALSE
MR-IVW LD	ACYP1:P07311:OID30642:v1:Inflammation_II	ACYP1	M15488	acetylphosphate	-0.0414584	0.110556	0.70766	PPP	P07311	Shin et al.	HMDB0001494	ENSG00000119640	TRUE
MR-IVW LD	ACYP1:P07311:OID30642:v1:Inflammation_II	ACYP1	M15506	choline	0.110814	0.110814	0.317311	PPP	P07311	Shin et al.	HMDB0000097	ENSG00000119640	FALSE
MR-IVW LD	ACYP1:P07311:OID30642:v1:Inflammation_II	ACYP1	M15630	n-acetylornithine	-0.0453675	0.112084	0.685653	PPP	P07311	Shin et al.	HMDB0003357	ENSG00000119640	FALSE
MR-IVW LD	ACYP1:P07311:OID30642:v1:Inflammation_II	ACYP1	M15677	3-methylhistidine	0.301058	0.127674	0.0183725	PPP	P07311	Shin et al.	HMDB0000479	ENSG00000119640	FALSE
MR-IVW LD	ACYP1:P07311:OID30642:v1:Inflammation_II	ACYP1	M15990	glycerophosphorylcholine (gpc)	-0.0442511	0.115053	0.700522	PPP	P07311	Shin et al.	HMDB0000086	ENSG00000119640	FALSE
MR-IVW LD	ACYP1:P07311:OID30642:v1:Inflammation_II	ACYP1	M15996	aspartate	0.02701	0.111041	0.807817	PPP	P07311	Shin et al.	HMDB0000191	ENSG00000119640	FALSE
MR-IVW LD	ACYP1:P07311:OID30642:v1:Inflammation_II	ACYP1	M20489	glucose	0.0553529	0.110706	0.617075	PPP	P07311	Shin et al.	HMDB0000122	ENSG00000119640	FALSE
MR-IVW LD	ACYP1:P07311:OID30642:v1:Inflammation_II	ACYP1	M21044	2-hydroxybutyrate (ahb)	0.0408882	0.110398	0.711107	PPP	P07311	Shin et al.	HMDB0000008	ENSG00000119640	FALSE
MR-IVW LD	ACYP1:P07311:OID30642:v1:Inflammation_II	ACYP1	M27718	creatine	0.241491	0.110311	0.0285831	PPP	P07311	Shin et al.	HMDB0000064	ENSG00000119640	FALSE
MR-IVW LD	ACYP1:P07311:OID30642:v1:Inflammation_II	ACYP1	M31453	cysteine	0.0800792	0.111221	0.471525	PPP	P07311	Shin et al.	HMDB0000574	ENSG00000119640	FALSE
MR-IVW LD	ACYP1:P07311:OID30642:v1:Inflammation_II	ACYP1	M32198	acetylcarnitine (c2)	0.0751201	0.110471	0.496504	PPP	P07311	Shin et al.	HMDB0000201	ENSG00000119640	FALSE
MR-IVW LD	ACYP1:P07311:OID30642:v1:Inflammation_II	ACYP1	M32315	serine	0.266459	0.110483	0.0158755	PPP	P07311	Shin et al.	HMDB0000187	ENSG00000119640	FALSE
MR-IVW LD	ACYP1:P07311:OID30642:v1:Inflammation_II	ACYP1	M32338	glycine	0.19329	0.110451	0.0801183	PPP	P07311	Shin et al.	HMDB0000123	ENSG00000119640	FALSE
MR-IVW LD	ACYP1:P07311:OID30642:v1:Inflammation_II	ACYP1	M32339	alanine	0.0390224	0.110563	0.724133	PPP	P07311	Shin et al.	HMDB0000161	ENSG00000119640	FALSE
MR-IVW LD	ACYP1:P07311:OID30642:v1:Inflammation_II	ACYP1	M32425	dehydroepiandrosterone sulfate (dhea-s)	-0.12182	0.11054	0.270444	PPP	P07311	Shin et al.	HMDB0001032	ENSG00000119640	FALSE
MR-IVW LD	ACYP1:P07311:OID30642:v1:Inflammation_II	ACYP1	M32593	heme	0.203662	0.122755	0.0970975	PPP	P07311	Shin et al.	HMDB0003178	ENSG00000119640	FALSE
MR-IVW LD	ACYP1:P07311:OID30642:v1:Inflammation_II	ACYP1	M33453	alpha-ketoglutarate	0.0859256	0.125308	0.492893	PPP	P07311	Shin et al.	HMDB0000208	ENSG00000119640	FALSE
MR-IVW LD	ACYP1:P07311:OID30642:v1:Inflammation_II	ACYP1	bioa_001	alanine	0.138198	0.0322291	1.80289e-05	PPP	P07311	Lotta et al.	HMDB0000161	ENSG00000119640	FALSE
MR-IVW LD	ACYP1:P07311:OID30642:v1:Inflammation_II	ACYP1	bioa_002	arginine	-0.00583803	0.0540558	0.913996	PPP	P07311	Lotta et al.	HMDB0000517	ENSG00000119640	FALSE
MR-IVW LD	ACYP1:P07311:OID30642:v1:Inflammation_II	ACYP1	bioa_004	aspartate	0.0436405	0.0540105	0.419091	PPP	P07311	Lotta et al.	HMDB0000191	ENSG00000119640	FALSE
MR-IVW LD	ACYP1:P07311:OID30642:v1:Inflammation_II	ACYP1	bioa_005	citrulline	-0.0304885	0.0538665	0.571394	PPP	P07311	Lotta et al.	HMDB0000904	ENSG00000119640	FALSE
MR-IVW LD	ACYP1:P07311:OID30642:v1:Inflammation_II	ACYP1	bioa_008	glycine	0.0105857	0.0334991	0.752003	PPP	P07311	Lotta et al.	HMDB0000123	ENSG00000119640	FALSE
MR-IVW LD	ACYP1:P07311:OID30642:v1:Inflammation_II	ACYP1	bioa_013	methionine	0.0327904	0.053843	0.542524	PPP	P07311	Lotta et al.	HMDB0000696	ENSG00000119640	FALSE
MR-IVW LD	ACYP1:P07311:OID30642:v1:Inflammation_II	ACYP1	bioa_014	ornithine	0.0134172	0.0538842	0.803361	PPP	P07311	Lotta et al.	HMDB0000214	ENSG00000119640	FALSE
MR-IVW LD	ACYP1:P07311:OID30642:v1:Inflammation_II	ACYP1	bioa_015	phenylethylamine	0.0120975	0.049566	0.807178	PPP	P07311	Lotta et al.	HMDB0012275	ENSG00000119640	FALSE
MR-IVW LD	ACYP1:P07311:OID30642:v1:Inflammation_II	ACYP1	bioa_018	serine	0.0455059	0.0538532	0.398111	PPP	P07311	Lotta et al.	HMDB0000187	ENSG00000119640	FALSE
MR-IVW LD	ACYP1:P07311:OID30642:v1:Inflammation_II	ACYP1	bioa_020	tryptophan	-0.0453843	0.0538366	0.399228	PPP	P07311	Lotta et al.	HMDB0000929	ENSG00000119640	FALSE
MR-IVW LD	ACYP1:P07311:OID30642:v1:Inflammation_II	ACYP1	bioa_023	n-acetylornithine	0.0208764	0.0540839	0.699497	PPP	P07311	Lotta et al.	HMDB0003357	ENSG00000119640	FALSE
MR-IVW LD	ACYP1:P07311:OID30642:v1:Inflammation_II	ACYP1	bioa_031	sarcosine	-0.0400778	0.0303114	0.1861	PPP	P07311	Lotta et al.	HMDB0000271	ENSG00000119640	FALSE
MR-IVW LD	ACYP1:P07311:OID30642:v1:Inflammation_II	ACYP1	bioa_032	serotonin	-0.119919	0.068919	0.081859	PPP	P07311	Lotta et al.	HMDB0000259	ENSG00000119640	FALSE
MR-IVW LD	ACYP1:P07311:OID30642:v1:Inflammation_II	ACYP1	bioa_033	spermidine	0.00112332	0.0355053	0.974761	PPP	P07311	Lotta et al.	HMDB0001257	ENSG00000119640	FALSE
MR-IVW LD	ACYP1:P07311:OID30642:v1:Inflammation_II	ACYP1	bior_002	acetylcarnitine (c2)	0.0814619	0.0538057	0.130026	PPP	P07311	Lotta et al.	HMDB0000201	ENSG00000119640	FALSE
MR-IVW LD	ACYP1:P07311:OID30642:v1:Inflammation_II	ACYP1	met-d-Acetate	acetate	0.00180193	0.0135271	0.894028	PPP	P07311	Borges et al.	HMDB0000042	ENSG00000119640	TRUE
MR-IVW LD	ACYP1:P07311:OID30642:v1:Inflammation_II	ACYP1	met-d-Acetoacetate	acetoacetate	-0.00345141	0.0135254	0.798584	PPP	P07311	Borges et al.	HMDB0000060	ENSG00000119640	FALSE
MR-IVW LD	ACYP1:P07311:OID30642:v1:Inflammation_II	ACYP1	met-d-Ala	alanine	0.0270978	0.0135253	0.0451246	PPP	P07311	Borges et al.	HMDB0000161	ENSG00000119640	FALSE
MR-IVW LD	ACYP1:P07311:OID30642:v1:Inflammation_II	ACYP1	met-d-Gly	glycine	0.0110112	0.0135314	0.415788	PPP	P07311	Borges et al.	HMDB0000123	ENSG00000119640	FALSE
MR-IVW LD	ACYP1:P07311:OID30642:v1:Inflammation_II	ACYP1	met-d-LA	linoleate (18:2n6)	0.0137908	0.0135298	0.308066	PPP	P07311	Borges et al.	HMDB0006270,HMDB0000673	ENSG00000119640	FALSE
MR-IVW LD	ACYP1:P07311:OID30642:v1:Inflammation_II	ACYP1	met-d-Phe	phenylalanine	0.0106218	0.0135282	0.432359	PPP	P07311	Borges et al.	HMDB0000159	ENSG00000119640	FALSE
MR-IVW LD	ACYP1:P07311:OID30642:v1:Inflammation_II	ACYP1	met-d-Pyruvate	pyruvate	0.0130892	0.0135446	0.333854	PPP	P07311	Borges et al.	HMDB0000243	ENSG00000119640	FALSE
MR-IVW LD	ADA2:Q9NZK5:OID20394:v1:Cardiometabolic	ADA2	GCST90199627	n-alpha-acetylornithine	-0.043176	0.0620613	0.486617	PPP	Q9NZK5	Chen et al.	HMDB0003357	ENSG00000093072	FALSE
MR-IVW LD	ADA2:Q9NZK5:OID20394:v1:Cardiometabolic	ADA2	GCST90199628	3-methylhistidine	-0.0153569	0.0510403	0.763507	PPP	Q9NZK5	Chen et al.	HMDB0000479	ENSG00000093072	FALSE
MR-IVW LD	ADA2:Q9NZK5:OID20394:v1:Cardiometabolic	ADA2	GCST90199629	glycerophosphorylcholine (gpc)	0.0722364	0.0512778	0.158916	PPP	Q9NZK5	Chen et al.	HMDB0000086	ENSG00000093072	FALSE
MR-IVW LD	ADA2:Q9NZK5:OID20394:v1:Cardiometabolic	ADA2	GCST90199669	acetylcarnitine (c2)	-0.0304409	0.0511221	0.55154	PPP	Q9NZK5	Chen et al.	HMDB0000201	ENSG00000093072	FALSE
MR-IVW LD	ADA2:Q9NZK5:OID20394:v1:Cardiometabolic	ADA2	GCST90199673	dehydroepiandrosterone sulfate (dhea-s)	0.00264721	0.0512315	0.95879	PPP	Q9NZK5	Chen et al.	HMDB0001032	ENSG00000093072	FALSE
MR-IVW LD	ADA2:Q9NZK5:OID20394:v1:Cardiometabolic	ADA2	GCST90199691	1-methylhistidine	-0.00432426	0.0512384	0.932742	PPP	Q9NZK5	Chen et al.	HMDB0000001	ENSG00000093072	FALSE
MR-IVW LD	ADA2:Q9NZK5:OID20394:v1:Cardiometabolic	ADA2	GCST90199845	sphinganine-1-phosphate	0.0546394	0.051552	0.289196	PPP	Q9NZK5	Chen et al.	HMDB0001383	ENSG00000093072	FALSE
MR-IVW LD	ADA2:Q9NZK5:OID20394:v1:Cardiometabolic	ADA2	GCST90199896	sulfate*	0.0308952	0.051224	0.546417	PPP	Q9NZK5	Chen et al.	HMDB01448	ENSG00000093072	FALSE
MR-IVW LD	ADA2:Q9NZK5:OID20394:v1:Cardiometabolic	ADA2	GCST90199972	sphingomyelin (d18:1/24:1, d18:2/24:0)*	0.0294927	0.0511093	0.563904	PPP	Q9NZK5	Chen et al.	HMDB0012107	ENSG00000093072	FALSE
MR-IVW LD	ADA2:Q9NZK5:OID20394:v1:Cardiometabolic	ADA2	GCST90200001	sphingomyelin (d18:1/20:0, d16:1/22:0)*	-0.0797256	0.0511373	0.118985	PPP	Q9NZK5	Chen et al.	HMDB0012102	ENSG00000093072	FALSE
MR-IVW LD	ADA2:Q9NZK5:OID20394:v1:Cardiometabolic	ADA2	GCST90200049	myristoyl dihydrosphingomyelin (d18:0/14:0)*	-0.0396611	0.0511488	0.4381	PPP	Q9NZK5	Chen et al.	HMDB0012085	ENSG00000093072	FALSE
MR-IVW LD	ADA2:Q9NZK5:OID20394:v1:Cardiometabolic	ADA2	GCST90200056	sphingomyelin (d18:0/18:0, d19:0/17:0)*	-0.0103252	0.051088	0.839833	PPP	Q9NZK5	Chen et al.	HMDB0012087	ENSG00000093072	FALSE
MR-IVW LD	ADA2:Q9NZK5:OID20394:v1:Cardiometabolic	ADA2	GCST90200279	pantothenate	-0.0237483	0.0513365	0.64365	PPP	Q9NZK5	Chen et al.	HMDB0000210	ENSG00000093072	FALSE
MR-IVW LD	ADA2:Q9NZK5:OID20394:v1:Cardiometabolic	ADA2	GCST90200283	3-ureidopropionate	-0.009285	0.0535058	0.862233	PPP	Q9NZK5	Chen et al.	HMDB0000026	ENSG00000093072	FALSE
MR-IVW LD	ADA2:Q9NZK5:OID20394:v1:Cardiometabolic	ADA2	GCST90200291	sarcosine	-0.0097561	0.0512463	0.849014	PPP	Q9NZK5	Chen et al.	HMDB0000271	ENSG00000093072	FALSE
MR-IVW LD	ADA2:Q9NZK5:OID20394:v1:Cardiometabolic	ADA2	GCST90200296	methyl indole-3-acetate	0.128865	0.0554114	0.0200396	PPP	Q9NZK5	Chen et al.	HMDB0029738	ENSG00000093072	FALSE
MR-IVW LD	ADA2:Q9NZK5:OID20394:v1:Cardiometabolic	ADA2	GCST90200306	butyrate/isobutyrate (4:0)	-0.056826	0.0519354	0.273882	PPP	Q9NZK5	Chen et al.	HMDB0000039	ENSG00000093072	FALSE
MR-IVW LD	ADA2:Q9NZK5:OID20394:v1:Cardiometabolic	ADA2	GCST90200314	n-acetylneuraminate	0.0307788	0.0513187	0.548668	PPP	Q9NZK5	Chen et al.	HMDB0000230	ENSG00000093072	FALSE
MR-IVW LD	ADA2:Q9NZK5:OID20394:v1:Cardiometabolic	ADA2	GCST90200318	acetoacetate	0.00216872	0.0560132	0.969115	PPP	Q9NZK5	Chen et al.	HMDB0000060	ENSG00000093072	FALSE
MR-IVW LD	ADA2:Q9NZK5:OID20394:v1:Cardiometabolic	ADA2	GCST90200319	cys-gly, oxidized	-0.0521324	0.0511422	0.308032	PPP	Q9NZK5	Chen et al.	HMDB0000078	ENSG00000093072	FALSE
MR-IVW LD	ADA2:Q9NZK5:OID20394:v1:Cardiometabolic	ADA2	GCST90200323	creatine	0.0423897	0.0510535	0.40637	PPP	Q9NZK5	Chen et al.	HMDB0000064	ENSG00000093072	FALSE
MR-IVW LD	ADA2:Q9NZK5:OID20394:v1:Cardiometabolic	ADA2	GCST90200325	glycerol	-0.010373	0.0510523	0.838991	PPP	Q9NZK5	Chen et al.	HMDB0000131	ENSG00000093072	FALSE
MR-IVW LD	ADA2:Q9NZK5:OID20394:v1:Cardiometabolic	ADA2	GCST90200327	choline	-0.0369361	0.0511246	0.470005	PPP	Q9NZK5	Chen et al.	HMDB0000097	ENSG00000093072	FALSE
MR-IVW LD	ADA2:Q9NZK5:OID20394:v1:Cardiometabolic	ADA2	GCST90200335	stearoyl sphingomyelin (d18:1/18:0)	-0.0748998	0.0511294	0.142946	PPP	Q9NZK5	Chen et al.	HMDB0001348	ENSG00000093072	FALSE
MR-IVW LD	ADA2:Q9NZK5:OID20394:v1:Cardiometabolic	ADA2	GCST90200336	n-palmitoyl-sphingosine (d18:1/16:0)	-0.0682665	0.0511101	0.181655	PPP	Q9NZK5	Chen et al.	HMDB0004949	ENSG00000093072	FALSE
MR-IVW LD	ADA2:Q9NZK5:OID20394:v1:Cardiometabolic	ADA2	GCST90200341	n-stearoyl-sphingosine (d18:1/18:0)*	-0.0561292	0.0511481	0.272473	PPP	Q9NZK5	Chen et al.	HMDB0004950	ENSG00000093072	FALSE
MR-IVW LD	ADA2:Q9NZK5:OID20394:v1:Cardiometabolic	ADA2	GCST90200345	s-adenosylhomocysteine (sah)	-0.0477777	0.0592924	0.420359	PPP	Q9NZK5	Chen et al.	HMDB00939	ENSG00000093072	FALSE
MR-IVW LD	ADA2:Q9NZK5:OID20394:v1:Cardiometabolic	ADA2	GCST90200351	n-acetylputrescine	-0.0340151	0.0511838	0.506328	PPP	Q9NZK5	Chen et al.	HMDB0002064	ENSG00000093072	FALSE
MR-IVW LD	ADA2:Q9NZK5:OID20394:v1:Cardiometabolic	ADA2	GCST90200354	linoleate (18:2n6)	-0.0373521	0.051129	0.465056	PPP	Q9NZK5	Chen et al.	HMDB0006270,HMDB0000673	ENSG00000093072	FALSE
MR-IVW LD	ADA2:Q9NZK5:OID20394:v1:Cardiometabolic	ADA2	GCST90200355	adenosine 5'-diphosphate (adp)	0.00325647	0.0684647	0.962064	PPP	Q9NZK5	Chen et al.	HMDB0001341	ENSG00000093072	FALSE
MR-IVW LD	ADA2:Q9NZK5:OID20394:v1:Cardiometabolic	ADA2	GCST90200356	adenosine 5'-monophosphate (amp)	0.0250361	0.0512634	0.625279	PPP	Q9NZK5	Chen et al.	HMDB0000045	ENSG00000093072	FALSE
MR-IVW LD	ADA2:Q9NZK5:OID20394:v1:Cardiometabolic	ADA2	GCST90200358	arachidonate (20:4n6)	-0.0268473	0.051091	0.59925	PPP	Q9NZK5	Chen et al.	HMDB0001043	ENSG00000093072	FALSE
MR-IVW LD	ADA2:Q9NZK5:OID20394:v1:Cardiometabolic	ADA2	GCST90200361	beta-alanine	0.0113359	0.0515888	0.826077	PPP	Q9NZK5	Chen et al.	HMDB0000056	ENSG00000093072	FALSE
MR-IVW LD	ADA2:Q9NZK5:OID20394:v1:Cardiometabolic	ADA2	GCST90200362	succinate	0.0249242	0.0521419	0.632644	PPP	Q9NZK5	Chen et al.	HMDB0000254	ENSG00000093072	FALSE
MR-IVW LD	ADA2:Q9NZK5:OID20394:v1:Cardiometabolic	ADA2	GCST90200363	choline phosphate	-0.0298591	0.0511788	0.559606	PPP	Q9NZK5	Chen et al.	HMDB0001565	ENSG00000093072	FALSE
MR-IVW LD	ADA2:Q9NZK5:OID20394:v1:Cardiometabolic	ADA2	GCST90200364	cysteinylglycine	-0.0329709	0.0512728	0.520193	PPP	Q9NZK5	Chen et al.	HMDB0000078	ENSG00000093072	FALSE
MR-IVW LD	ADA2:Q9NZK5:OID20394:v1:Cardiometabolic	ADA2	GCST90200370	aspartate	0.00580944	0.051153	0.909579	PPP	Q9NZK5	Chen et al.	HMDB0000191	ENSG00000093072	FALSE
MR-IVW LD	ADA2:Q9NZK5:OID20394:v1:Cardiometabolic	ADA2	GCST90200372	arginine	-0.00763902	0.0512033	0.881404	PPP	Q9NZK5	Chen et al.	HMDB0000517	ENSG00000093072	FALSE
MR-IVW LD	ADA2:Q9NZK5:OID20394:v1:Cardiometabolic	ADA2	GCST90200374	sphinganine	0.0354556	0.0539154	0.510785	PPP	Q9NZK5	Chen et al.	HMDB0000269	ENSG00000093072	FALSE
MR-IVW LD	ADA2:Q9NZK5:OID20394:v1:Cardiometabolic	ADA2	GCST90200376	flavin adenine dinucleotide (fad)	-0.00826338	0.0587455	0.888135	PPP	Q9NZK5	Chen et al.	HMDB0001248	ENSG00000093072	FALSE
MR-IVW LD	ADA2:Q9NZK5:OID20394:v1:Cardiometabolic	ADA2	GCST90200378	cortisol	0.081842	0.051339	0.110903	PPP	Q9NZK5	Chen et al.	HMDB0000063	ENSG00000093072	FALSE
MR-IVW LD	ADA2:Q9NZK5:OID20394:v1:Cardiometabolic	ADA2	GCST90200383	cystathionine	0.0653455	0.0519107	0.2081	PPP	Q9NZK5	Chen et al.	HMDB0000099	ENSG00000093072	FALSE
MR-IVW LD	ADA2:Q9NZK5:OID20394:v1:Cardiometabolic	ADA2	GCST90200384	guanidinoacetate	0.00497377	0.0512013	0.922614	PPP	Q9NZK5	Chen et al.	HMDB0000128	ENSG00000093072	FALSE
MR-IVW LD	ADA2:Q9NZK5:OID20394:v1:Cardiometabolic	ADA2	GCST90200385	sphingosine	-0.0445596	0.0520121	0.391602	PPP	Q9NZK5	Chen et al.	HMDB0000252	ENSG00000093072	FALSE
MR-IVW LD	ADA2:Q9NZK5:OID20394:v1:Cardiometabolic	ADA2	GCST90200390	stearate (18:0)	-0.0401622	0.0510919	0.431822	PPP	Q9NZK5	Chen et al.	HMDB0000827	ENSG00000093072	FALSE
MR-IVW LD	ADA2:Q9NZK5:OID20394:v1:Cardiometabolic	ADA2	GCST90200391	methionine	0.0415836	0.051249	0.417134	PPP	Q9NZK5	Chen et al.	HMDB0000696	ENSG00000093072	FALSE
MR-IVW LD	ADA2:Q9NZK5:OID20394:v1:Cardiometabolic	ADA2	GCST90200393	phosphate	-0.0168147	0.0511731	0.74247	PPP	Q9NZK5	Chen et al.	HMDB0001429	ENSG00000093072	FALSE
MR-IVW LD	ADA2:Q9NZK5:OID20394:v1:Cardiometabolic	ADA2	GCST90200394	inosine	0.0874011	0.0661076	0.186134	PPP	Q9NZK5	Chen et al.	HMDB0000195	ENSG00000093072	TRUE
MR-IVW LD	ADA2:Q9NZK5:OID20394:v1:Cardiometabolic	ADA2	GCST90200395	inosine 5'-monophosphate (imp)	0.0120447	0.0682278	0.859873	PPP	Q9NZK5	Chen et al.	HMDB0000175	ENSG00000093072	FALSE
MR-IVW LD	ADA2:Q9NZK5:OID20394:v1:Cardiometabolic	ADA2	GCST90200396	phenylalanine	-0.0127265	0.0512304	0.803811	PPP	Q9NZK5	Chen et al.	HMDB0000159	ENSG00000093072	FALSE
MR-IVW LD	ADA2:Q9NZK5:OID20394:v1:Cardiometabolic	ADA2	GCST90200397	palmitate (16:0)	-0.0629465	0.0510999	0.218011	PPP	Q9NZK5	Chen et al.	HMDB0000220	ENSG00000093072	FALSE
MR-IVW LD	ADA2:Q9NZK5:OID20394:v1:Cardiometabolic	ADA2	GCST90200400	nicotinamide	-0.0153703	0.0516036	0.765815	PPP	Q9NZK5	Chen et al.	HMDB0001406	ENSG00000093072	FALSE
MR-IVW LD	ADA2:Q9NZK5:OID20394:v1:Cardiometabolic	ADA2	GCST90200403	citrulline	-0.0148831	0.0514547	0.772393	PPP	Q9NZK5	Chen et al.	HMDB0000904	ENSG00000093072	FALSE
MR-IVW LD	ADA2:Q9NZK5:OID20394:v1:Cardiometabolic	ADA2	GCST90200404	ornithine	-0.0344181	0.0511473	0.500997	PPP	Q9NZK5	Chen et al.	HMDB0000214	ENSG00000093072	FALSE
MR-IVW LD	ADA2:Q9NZK5:OID20394:v1:Cardiometabolic	ADA2	GCST90200405	retinol (vitamin a)	0.0937554	0.0511666	0.0668983	PPP	Q9NZK5	Chen et al.	HMDB0000305	ENSG00000093072	FALSE
MR-IVW LD	ADA2:Q9NZK5:OID20394:v1:Cardiometabolic	ADA2	GCST90200406	1-methylnicotinamide	-0.020007	0.0513331	0.696722	PPP	Q9NZK5	Chen et al.	HMDB0000699	ENSG00000093072	FALSE
MR-IVW LD	ADA2:Q9NZK5:OID20394:v1:Cardiometabolic	ADA2	GCST90200407	uridine	-0.0394828	0.0511515	0.440186	PPP	Q9NZK5	Chen et al.	HMDB0000296	ENSG00000093072	FALSE
MR-IVW LD	ADA2:Q9NZK5:OID20394:v1:Cardiometabolic	ADA2	GCST90200415	serine	0.0519814	0.0510981	0.309017	PPP	Q9NZK5	Chen et al.	HMDB0000187	ENSG00000093072	FALSE
MR-IVW LD	ADA2:Q9NZK5:OID20394:v1:Cardiometabolic	ADA2	GCST90200417	urea	0.0611221	0.0511992	0.232553	PPP	Q9NZK5	Chen et al.	HMDB0000294	ENSG00000093072	FALSE
MR-IVW LD	ADA2:Q9NZK5:OID20394:v1:Cardiometabolic	ADA2	GCST90200418	pyridoxal	-0.0510816	0.0518869	0.32488	PPP	Q9NZK5	Chen et al.	HMDB0001545	ENSG00000093072	FALSE
MR-IVW LD	ADA2:Q9NZK5:OID20394:v1:Cardiometabolic	ADA2	GCST90200422	serotonin	-0.0324485	0.0536671	0.545428	PPP	Q9NZK5	Chen et al.	HMDB0000259	ENSG00000093072	FALSE
MR-IVW LD	ADA2:Q9NZK5:OID20394:v1:Cardiometabolic	ADA2	GCST90200423	spermidine	0.015287	0.0542133	0.77796	PPP	Q9NZK5	Chen et al.	HMDB0001257	ENSG00000093072	FALSE
MR-IVW LD	ADA2:Q9NZK5:OID20394:v1:Cardiometabolic	ADA2	GCST90200429	cytidine	0.0572374	0.0531007	0.281076	PPP	Q9NZK5	Chen et al.	HMDB0000089	ENSG00000093072	FALSE
MR-IVW LD	ADA2:Q9NZK5:OID20394:v1:Cardiometabolic	ADA2	GCST90200430	pyruvate	-0.0195195	0.0511346	0.702664	PPP	Q9NZK5	Chen et al.	HMDB0000243	ENSG00000093072	FALSE
MR-IVW LD	ADA2:Q9NZK5:OID20394:v1:Cardiometabolic	ADA2	GCST90200431	alanine	0.0174726	0.0511171	0.73249	PPP	Q9NZK5	Chen et al.	HMDB0000161	ENSG00000093072	FALSE
MR-IVW LD	ADA2:Q9NZK5:OID20394:v1:Cardiometabolic	ADA2	GCST90200437	fructose	-0.0143632	0.0515167	0.780393	PPP	Q9NZK5	Chen et al.	HMDB0000660	ENSG00000093072	FALSE
MR-IVW LD	ADA2:Q9NZK5:OID20394:v1:Cardiometabolic	ADA2	GCST90200438	alpha-ketobutyrate	-0.0141116	0.0513407	0.783422	PPP	Q9NZK5	Chen et al.	HMDB0000005	ENSG00000093072	FALSE
MR-IVW LD	ADA2:Q9NZK5:OID20394:v1:Cardiometabolic	ADA2	GCST90200439	cysteine	-0.0968871	0.0512662	0.0587736	PPP	Q9NZK5	Chen et al.	HMDB0000574	ENSG00000093072	FALSE
MR-IVW LD	ADA2:Q9NZK5:OID20394:v1:Cardiometabolic	ADA2	GCST90200441	tryptophan	-0.0382232	0.05121	0.455425	PPP	Q9NZK5	Chen et al.	HMDB0000929	ENSG00000093072	FALSE
MR-IVW LD	ADA2:Q9NZK5:OID20394:v1:Cardiometabolic	ADA2	GCST90200447	maltose	0.0734174	0.058309	0.207991	PPP	Q9NZK5	Chen et al.	HMDB0000163	ENSG00000093072	FALSE
MR-IVW LD	ADA2:Q9NZK5:OID20394:v1:Cardiometabolic	ADA2	GCST90200455	alpha-ketoglutarate	-0.00809157	0.0512819	0.874625	PPP	Q9NZK5	Chen et al.	HMDB0000208	ENSG00000093072	FALSE
MR-IVW LD	ADA2:Q9NZK5:OID20394:v1:Cardiometabolic	ADA2	GCST90200684	n-acetyl-aspartyl-glutamate (naag)	0.0104835	0.0529414	0.843029	PPP	Q9NZK5	Chen et al.	HMDB0001067	ENSG00000093072	FALSE
MR-IVW LD	ADA2:Q9NZK5:OID20394:v1:Cardiometabolic	ADA2	GCST90200687	bilirubin (e,z or z,e)*	-0.0355835	0.0511978	0.487042	PPP	Q9NZK5	Chen et al.	HMDB0000488	ENSG00000093072	FALSE
MR-IVW LD	ADA2:Q9NZK5:OID20394:v1:Cardiometabolic	ADA2	GCST90200691	n-delta-acetylornithine	0.0604991	0.0511349	0.236759	PPP	Q9NZK5	Chen et al.	HMDB0003357	ENSG00000093072	FALSE
MR-IVW LD	ADA2:Q9NZK5:OID20394:v1:Cardiometabolic	ADA2	GCST90200704	bilirubin (z,z)	-0.0757353	0.0511228	0.13849	PPP	Q9NZK5	Chen et al.	HMDB0000054	ENSG00000093072	FALSE
MR-IVW LD	ADA2:Q9NZK5:OID20394:v1:Cardiometabolic	ADA2	GCST90200706	biliverdin	-0.109284	0.0511216	0.032539	PPP	Q9NZK5	Chen et al.	HMDB0001008	ENSG00000093072	FALSE
MR-IVW LD	ADA2:Q9NZK5:OID20394:v1:Cardiometabolic	ADA2	GCST90200707	glycine	0.0321282	0.0511264	0.529737	PPP	Q9NZK5	Chen et al.	HMDB0000123	ENSG00000093072	FALSE
MR-IVW LD	ADA2:Q9NZK5:OID20394:v1:Cardiometabolic	ADA2	M00054	tryptophan	0.0223756	0.0620998	0.71861	PPP	Q9NZK5	Shin et al.	HMDB0000929	ENSG00000093072	FALSE
MR-IVW LD	ADA2:Q9NZK5:OID20394:v1:Cardiometabolic	ADA2	M00555	adenosine	-0.0548704	0.0621372	0.377208	PPP	Q9NZK5	Shin et al.	HMDB0000050	ENSG00000093072	TRUE
MR-IVW LD	ADA2:Q9NZK5:OID20394:v1:Cardiometabolic	ADA2	M00577	fructose	0.0255065	0.0621936	0.681722	PPP	Q9NZK5	Shin et al.	HMDB0000660	ENSG00000093072	FALSE
MR-IVW LD	ADA2:Q9NZK5:OID20394:v1:Cardiometabolic	ADA2	M00599	pyruvate	-0.0172271	0.0625905	0.783135	PPP	Q9NZK5	Shin et al.	HMDB0000243	ENSG00000093072	FALSE
MR-IVW LD	ADA2:Q9NZK5:OID20394:v1:Cardiometabolic	ADA2	M00606	uridine	-0.00780499	0.0620985	0.89998	PPP	Q9NZK5	Shin et al.	HMDB0000296	ENSG00000093072	FALSE
MR-IVW LD	ADA2:Q9NZK5:OID20394:v1:Cardiometabolic	ADA2	M01105	linoleate (18:2n6)	-0.0664342	0.0621899	0.285409	PPP	Q9NZK5	Shin et al.	HMDB0006270,HMDB0000673	ENSG00000093072	FALSE
MR-IVW LD	ADA2:Q9NZK5:OID20394:v1:Cardiometabolic	ADA2	M01110	arachidonate (20:4n6)	-0.0280937	0.0620461	0.650702	PPP	Q9NZK5	Shin et al.	HMDB0001043	ENSG00000093072	FALSE
MR-IVW LD	ADA2:Q9NZK5:OID20394:v1:Cardiometabolic	ADA2	M01123	inosine	0.14144	0.103648	0.172373	PPP	Q9NZK5	Shin et al.	HMDB0000195	ENSG00000093072	TRUE
MR-IVW LD	ADA2:Q9NZK5:OID20394:v1:Cardiometabolic	ADA2	M01302	methionine	0.0217774	0.0621248	0.725931	PPP	Q9NZK5	Shin et al.	HMDB0000696	ENSG00000093072	FALSE
MR-IVW LD	ADA2:Q9NZK5:OID20394:v1:Cardiometabolic	ADA2	M01336	palmitate (16:0)	-0.0609474	0.0621069	0.32643	PPP	Q9NZK5	Shin et al.	HMDB0000220	ENSG00000093072	FALSE
MR-IVW LD	ADA2:Q9NZK5:OID20394:v1:Cardiometabolic	ADA2	M01358	stearate (18:0)	-0.0641272	0.062095	0.301732	PPP	Q9NZK5	Shin et al.	HMDB0000827	ENSG00000093072	FALSE
MR-IVW LD	ADA2:Q9NZK5:OID20394:v1:Cardiometabolic	ADA2	M01493	ornithine	0.0858877	0.0623012	0.168022	PPP	Q9NZK5	Shin et al.	HMDB0000214	ENSG00000093072	FALSE
MR-IVW LD	ADA2:Q9NZK5:OID20394:v1:Cardiometabolic	ADA2	M01508	pantothenate	0.0513105	0.062935	0.414904	PPP	Q9NZK5	Shin et al.	HMDB0000210	ENSG00000093072	FALSE
MR-IVW LD	ADA2:Q9NZK5:OID20394:v1:Cardiometabolic	ADA2	M01638	arginine	0.0466405	0.0631819	0.460396	PPP	Q9NZK5	Shin et al.	HMDB0000517	ENSG00000093072	FALSE
MR-IVW LD	ADA2:Q9NZK5:OID20394:v1:Cardiometabolic	ADA2	M01640	ascorbate (vitamin c)	0.0495575	0.117155	0.672288	PPP	Q9NZK5	Shin et al.	HMDB0000044	ENSG00000093072	FALSE
MR-IVW LD	ADA2:Q9NZK5:OID20394:v1:Cardiometabolic	ADA2	M01670	urea	0.0406183	0.0621292	0.51326	PPP	Q9NZK5	Shin et al.	HMDB0000294	ENSG00000093072	FALSE
MR-IVW LD	ADA2:Q9NZK5:OID20394:v1:Cardiometabolic	ADA2	M01712	cortisol	0.0180716	0.0621368	0.771177	PPP	Q9NZK5	Shin et al.	HMDB0000063	ENSG00000093072	FALSE
MR-IVW LD	ADA2:Q9NZK5:OID20394:v1:Cardiometabolic	ADA2	M01827	riboflavin (vitamin b2)	-0.129912	0.134689	0.33478	PPP	Q9NZK5	Shin et al.	HMDB0000244	ENSG00000093072	FALSE
MR-IVW LD	ADA2:Q9NZK5:OID20394:v1:Cardiometabolic	ADA2	M02132	citrulline	0.0291968	0.0622251	0.638918	PPP	Q9NZK5	Shin et al.	HMDB0000904	ENSG00000093072	FALSE
MR-IVW LD	ADA2:Q9NZK5:OID20394:v1:Cardiometabolic	ADA2	M02137	biliverdin	0.0103067	0.0673549	0.878382	PPP	Q9NZK5	Shin et al.	HMDB0001008	ENSG00000093072	FALSE
MR-IVW LD	ADA2:Q9NZK5:OID20394:v1:Cardiometabolic	ADA2	M02342	serotonin (5ht)	-0.0112883	0.0699831	0.871857	PPP	Q9NZK5	Shin et al.	HMDB0000259	ENSG00000093072	FALSE
MR-IVW LD	ADA2:Q9NZK5:OID20394:v1:Cardiometabolic	ADA2	M11438	phosphate	-0.0411608	0.0621581	0.507846	PPP	Q9NZK5	Shin et al.	HMDB0001429	ENSG00000093072	FALSE
MR-IVW LD	ADA2:Q9NZK5:OID20394:v1:Cardiometabolic	ADA2	M15122	glycerol	-0.0119091	0.0621082	0.84794	PPP	Q9NZK5	Shin et al.	HMDB0000131	ENSG00000093072	FALSE
MR-IVW LD	ADA2:Q9NZK5:OID20394:v1:Cardiometabolic	ADA2	M15488	acetylphosphate	-0.0548704	0.0621372	0.377208	PPP	Q9NZK5	Shin et al.	HMDB0001494	ENSG00000093072	FALSE
MR-IVW LD	ADA2:Q9NZK5:OID20394:v1:Cardiometabolic	ADA2	M15506	choline	0.0581624	0.0622875	0.350421	PPP	Q9NZK5	Shin et al.	HMDB0000097	ENSG00000093072	FALSE
MR-IVW LD	ADA2:Q9NZK5:OID20394:v1:Cardiometabolic	ADA2	M15630	n-acetylornithine	0.00423083	0.0630009	0.946458	PPP	Q9NZK5	Shin et al.	HMDB0003357	ENSG00000093072	FALSE
MR-IVW LD	ADA2:Q9NZK5:OID20394:v1:Cardiometabolic	ADA2	M15677	3-methylhistidine	-0.0446747	0.0717973	0.533789	PPP	Q9NZK5	Shin et al.	HMDB0000479	ENSG00000093072	FALSE
MR-IVW LD	ADA2:Q9NZK5:OID20394:v1:Cardiometabolic	ADA2	M15990	glycerophosphorylcholine (gpc)	-0.0988192	0.0646621	0.126453	PPP	Q9NZK5	Shin et al.	HMDB0000086	ENSG00000093072	FALSE
MR-IVW LD	ADA2:Q9NZK5:OID20394:v1:Cardiometabolic	ADA2	M15996	aspartate	0.00319798	0.0624096	0.959133	PPP	Q9NZK5	Shin et al.	HMDB0000191	ENSG00000093072	FALSE
MR-IVW LD	ADA2:Q9NZK5:OID20394:v1:Cardiometabolic	ADA2	M20489	glucose	0.0664727	0.0622207	0.285368	PPP	Q9NZK5	Shin et al.	HMDB0000122	ENSG00000093072	FALSE
MR-IVW LD	ADA2:Q9NZK5:OID20394:v1:Cardiometabolic	ADA2	M21044	2-hydroxybutyrate (ahb)	0.0838181	0.0620518	0.176767	PPP	Q9NZK5	Shin et al.	HMDB0000008	ENSG00000093072	FALSE
MR-IVW LD	ADA2:Q9NZK5:OID20394:v1:Cardiometabolic	ADA2	M27718	creatine	-0.0308616	0.0620245	0.618787	PPP	Q9NZK5	Shin et al.	HMDB0000064	ENSG00000093072	FALSE
MR-IVW LD	ADA2:Q9NZK5:OID20394:v1:Cardiometabolic	ADA2	M31453	cysteine	-0.00468808	0.0625138	0.940221	PPP	Q9NZK5	Shin et al.	HMDB0000574	ENSG00000093072	FALSE
MR-IVW LD	ADA2:Q9NZK5:OID20394:v1:Cardiometabolic	ADA2	M32198	acetylcarnitine (c2)	-0.0102637	0.0620928	0.868711	PPP	Q9NZK5	Shin et al.	HMDB0000201	ENSG00000093072	FALSE
MR-IVW LD	ADA2:Q9NZK5:OID20394:v1:Cardiometabolic	ADA2	M32315	serine	0.00654732	0.062126	0.916068	PPP	Q9NZK5	Shin et al.	HMDB0000187	ENSG00000093072	FALSE
MR-IVW LD	ADA2:Q9NZK5:OID20394:v1:Cardiometabolic	ADA2	M32338	glycine	0.0205019	0.0620956	0.741274	PPP	Q9NZK5	Shin et al.	HMDB0000123	ENSG00000093072	FALSE
MR-IVW LD	ADA2:Q9NZK5:OID20394:v1:Cardiometabolic	ADA2	M32339	alanine	0.0348204	0.0621412	0.575245	PPP	Q9NZK5	Shin et al.	HMDB0000161	ENSG00000093072	FALSE
MR-IVW LD	ADA2:Q9NZK5:OID20394:v1:Cardiometabolic	ADA2	M32425	dehydroepiandrosterone sulfate (dhea-s)	0.03597	0.0621368	0.562668	PPP	Q9NZK5	Shin et al.	HMDB0001032	ENSG00000093072	FALSE
MR-IVW LD	ADA2:Q9NZK5:OID20394:v1:Cardiometabolic	ADA2	M32593	heme	0.178583	0.0690019	0.00965088	PPP	Q9NZK5	Shin et al.	HMDB0003178	ENSG00000093072	FALSE
MR-IVW LD	ADA2:Q9NZK5:OID20394:v1:Cardiometabolic	ADA2	M33453	alpha-ketoglutarate	0.122433	0.0704213	0.0821086	PPP	Q9NZK5	Shin et al.	HMDB0000208	ENSG00000093072	FALSE
MR-IVW LD	ADA2:Q9NZK5:OID20394:v1:Cardiometabolic	ADA2	bioa_001	alanine	-0.0133637	0.0183044	0.465343	PPP	Q9NZK5	Lotta et al.	HMDB0000161	ENSG00000093072	FALSE
MR-IVW LD	ADA2:Q9NZK5:OID20394:v1:Cardiometabolic	ADA2	bioa_002	arginine	0.00682132	0.0303839	0.822365	PPP	Q9NZK5	Lotta et al.	HMDB0000517	ENSG00000093072	FALSE
MR-IVW LD	ADA2:Q9NZK5:OID20394:v1:Cardiometabolic	ADA2	bioa_004	aspartate	0.00412202	0.030359	0.891998	PPP	Q9NZK5	Lotta et al.	HMDB0000191	ENSG00000093072	FALSE
MR-IVW LD	ADA2:Q9NZK5:OID20394:v1:Cardiometabolic	ADA2	bioa_005	citrulline	0.0299454	0.0302777	0.322651	PPP	Q9NZK5	Lotta et al.	HMDB0000904	ENSG00000093072	FALSE
MR-IVW LD	ADA2:Q9NZK5:OID20394:v1:Cardiometabolic	ADA2	bioa_008	glycine	-0.00952485	0.0189323	0.614893	PPP	Q9NZK5	Lotta et al.	HMDB0000123	ENSG00000093072	FALSE
MR-IVW LD	ADA2:Q9NZK5:OID20394:v1:Cardiometabolic	ADA2	bioa_013	methionine	0.00297927	0.0302641	0.921581	PPP	Q9NZK5	Lotta et al.	HMDB0000696	ENSG00000093072	FALSE
MR-IVW LD	ADA2:Q9NZK5:OID20394:v1:Cardiometabolic	ADA2	bioa_014	ornithine	0.0181502	0.0302877	0.549	PPP	Q9NZK5	Lotta et al.	HMDB0000214	ENSG00000093072	FALSE
MR-IVW LD	ADA2:Q9NZK5:OID20394:v1:Cardiometabolic	ADA2	bioa_015	phenylethylamine	-0.112438	0.0497642	0.0238577	PPP	Q9NZK5	Lotta et al.	HMDB0012275	ENSG00000093072	FALSE
MR-IVW LD	ADA2:Q9NZK5:OID20394:v1:Cardiometabolic	ADA2	bioa_018	serine	0.00714982	0.0302705	0.813279	PPP	Q9NZK5	Lotta et al.	HMDB0000187	ENSG00000093072	FALSE
MR-IVW LD	ADA2:Q9NZK5:OID20394:v1:Cardiometabolic	ADA2	bioa_020	tryptophan	-0.00604176	0.0302611	0.841751	PPP	Q9NZK5	Lotta et al.	HMDB0000929	ENSG00000093072	FALSE
MR-IVW LD	ADA2:Q9NZK5:OID20394:v1:Cardiometabolic	ADA2	bioa_023	n-acetylornithine	-0.000572615	0.0304	0.984972	PPP	Q9NZK5	Lotta et al.	HMDB0003357	ENSG00000093072	FALSE
MR-IVW LD	ADA2:Q9NZK5:OID20394:v1:Cardiometabolic	ADA2	bioa_031	sarcosine	-0.000215638	0.0301401	0.994292	PPP	Q9NZK5	Lotta et al.	HMDB0000271	ENSG00000093072	FALSE
MR-IVW LD	ADA2:Q9NZK5:OID20394:v1:Cardiometabolic	ADA2	bioa_032	serotonin	0.0177654	0.0387415	0.646548	PPP	Q9NZK5	Lotta et al.	HMDB0000259	ENSG00000093072	FALSE
MR-IVW LD	ADA2:Q9NZK5:OID20394:v1:Cardiometabolic	ADA2	bioa_033	spermidine	-0.0221367	0.0356521	0.534661	PPP	Q9NZK5	Lotta et al.	HMDB0001257	ENSG00000093072	FALSE
MR-IVW LD	ADA2:Q9NZK5:OID20394:v1:Cardiometabolic	ADA2	bior_002	acetylcarnitine (c2)	-0.0198979	0.0302448	0.510606	PPP	Q9NZK5	Lotta et al.	HMDB0000201	ENSG00000093072	FALSE
MR-IVW LD	ADA2:Q9NZK5:OID20394:v1:Cardiometabolic	ADA2	met-d-Acetate	acetate	-0.00846205	0.0134441	0.52907	PPP	Q9NZK5	Borges et al.	HMDB0000042	ENSG00000093072	FALSE
MR-IVW LD	ADA2:Q9NZK5:OID20394:v1:Cardiometabolic	ADA2	met-d-Acetoacetate	acetoacetate	0.00319974	0.0134423	0.811853	PPP	Q9NZK5	Borges et al.	HMDB0000060	ENSG00000093072	FALSE
MR-IVW LD	ADA2:Q9NZK5:OID20394:v1:Cardiometabolic	ADA2	met-d-Ala	alanine	-0.0223572	0.0134421	0.0962691	PPP	Q9NZK5	Borges et al.	HMDB0000161	ENSG00000093072	FALSE
MR-IVW LD	ADA2:Q9NZK5:OID20394:v1:Cardiometabolic	ADA2	met-d-Gly	glycine	-0.00275286	0.0134483	0.837808	PPP	Q9NZK5	Borges et al.	HMDB0000123	ENSG00000093072	FALSE
MR-IVW LD	ADA2:Q9NZK5:OID20394:v1:Cardiometabolic	ADA2	met-d-LA	linoleate (18:2n6)	0.0180128	0.0134468	0.180387	PPP	Q9NZK5	Borges et al.	HMDB0006270,HMDB0000673	ENSG00000093072	FALSE
MR-IVW LD	ADA2:Q9NZK5:OID20394:v1:Cardiometabolic	ADA2	met-d-Phe	phenylalanine	-0.00704508	0.0134453	0.600291	PPP	Q9NZK5	Borges et al.	HMDB0000159	ENSG00000093072	FALSE
MR-IVW LD	ADA2:Q9NZK5:OID20394:v1:Cardiometabolic	ADA2	met-d-Pyruvate	pyruvate	-0.0149723	0.0134615	0.26604	PPP	Q9NZK5	Borges et al.	HMDB0000243	ENSG00000093072	FALSE
MR-IVW LD	ADA:P00813:OID20645:v1:Inflammation	ADA	GCST90199627	n-alpha-acetylornithine	-0.0298545	0.030488	0.327472	PPP	P00813	Chen et al.	HMDB0003357	ENSG00000196839	FALSE
MR-IVW LD	ADA:P00813:OID20645:v1:Inflammation	ADA	GCST90199628	3-methylhistidine	-0.0357054	0.0250726	0.154423	PPP	P00813	Chen et al.	HMDB0000479	ENSG00000196839	FALSE
MR-IVW LD	ADA:P00813:OID20645:v1:Inflammation	ADA	GCST90199629	glycerophosphorylcholine (gpc)	0.03722	0.0251895	0.139515	PPP	P00813	Chen et al.	HMDB0000086	ENSG00000196839	FALSE
MR-IVW LD	ADA:P00813:OID20645:v1:Inflammation	ADA	GCST90199669	acetylcarnitine (c2)	0.0362544	0.0251129	0.148835	PPP	P00813	Chen et al.	HMDB0000201	ENSG00000196839	FALSE
MR-IVW LD	ADA:P00813:OID20645:v1:Inflammation	ADA	GCST90199673	dehydroepiandrosterone sulfate (dhea-s)	0.0341491	0.0251648	0.174776	PPP	P00813	Chen et al.	HMDB0001032	ENSG00000196839	FALSE
MR-IVW LD	ADA:P00813:OID20645:v1:Inflammation	ADA	GCST90199691	1-methylhistidine	-0.0330141	0.0251684	0.189611	PPP	P00813	Chen et al.	HMDB0000001	ENSG00000196839	FALSE
MR-IVW LD	ADA:P00813:OID20645:v1:Inflammation	ADA	GCST90199845	sphinganine-1-phosphate	0.00707565	0.025323	0.779926	PPP	P00813	Chen et al.	HMDB0001383	ENSG00000196839	FALSE
MR-IVW LD	ADA:P00813:OID20645:v1:Inflammation	ADA	GCST90199896	sulfate*	-0.0556443	0.0251619	0.0270046	PPP	P00813	Chen et al.	HMDB01448	ENSG00000196839	FALSE
MR-IVW LD	ADA:P00813:OID20645:v1:Inflammation	ADA	GCST90199972	sphingomyelin (d18:1/24:1, d18:2/24:0)*	0.0223054	0.0251057	0.374293	PPP	P00813	Chen et al.	HMDB0012107	ENSG00000196839	FALSE
MR-IVW LD	ADA:P00813:OID20645:v1:Inflammation	ADA	GCST90200001	sphingomyelin (d18:1/20:0, d16:1/22:0)*	-0.0333307	0.0251215	0.184581	PPP	P00813	Chen et al.	HMDB0012102	ENSG00000196839	FALSE
MR-IVW LD	ADA:P00813:OID20645:v1:Inflammation	ADA	GCST90200049	myristoyl dihydrosphingomyelin (d18:0/14:0)*	-0.00479166	0.0251255	0.848753	PPP	P00813	Chen et al.	HMDB0012085	ENSG00000196839	FALSE
MR-IVW LD	ADA:P00813:OID20645:v1:Inflammation	ADA	GCST90200056	sphingomyelin (d18:0/18:0, d19:0/17:0)*	-0.00894007	0.0250958	0.721663	PPP	P00813	Chen et al.	HMDB0012087	ENSG00000196839	FALSE
MR-IVW LD	ADA:P00813:OID20645:v1:Inflammation	ADA	GCST90200279	pantothenate	-0.0371271	0.0252179	0.140952	PPP	P00813	Chen et al.	HMDB0000210	ENSG00000196839	FALSE
MR-IVW LD	ADA:P00813:OID20645:v1:Inflammation	ADA	GCST90200283	3-ureidopropionate	0.0153845	0.0262837	0.558329	PPP	P00813	Chen et al.	HMDB0000026	ENSG00000196839	FALSE
MR-IVW LD	ADA:P00813:OID20645:v1:Inflammation	ADA	GCST90200291	sarcosine	-0.0431364	0.0251731	0.0866037	PPP	P00813	Chen et al.	HMDB0000271	ENSG00000196839	FALSE
MR-IVW LD	ADA:P00813:OID20645:v1:Inflammation	ADA	GCST90200296	methyl indole-3-acetate	0.00257655	0.027222	0.924593	PPP	P00813	Chen et al.	HMDB0029738	ENSG00000196839	FALSE
MR-IVW LD	ADA:P00813:OID20645:v1:Inflammation	ADA	GCST90200306	butyrate/isobutyrate (4:0)	-0.0287106	0.0255138	0.260463	PPP	P00813	Chen et al.	HMDB0000039	ENSG00000196839	FALSE
MR-IVW LD	ADA:P00813:OID20645:v1:Inflammation	ADA	GCST90200314	n-acetylneuraminate	-0.0127537	0.025209	0.612916	PPP	P00813	Chen et al.	HMDB0000230	ENSG00000196839	FALSE
MR-IVW LD	ADA:P00813:OID20645:v1:Inflammation	ADA	GCST90200318	acetoacetate	0.0159626	0.0275152	0.561822	PPP	P00813	Chen et al.	HMDB0000060	ENSG00000196839	FALSE
MR-IVW LD	ADA:P00813:OID20645:v1:Inflammation	ADA	GCST90200319	cys-gly, oxidized	-0.0239974	0.0251226	0.339471	PPP	P00813	Chen et al.	HMDB0000078	ENSG00000196839	FALSE
MR-IVW LD	ADA:P00813:OID20645:v1:Inflammation	ADA	GCST90200323	creatine	-0.0456185	0.0250788	0.0689105	PPP	P00813	Chen et al.	HMDB0000064	ENSG00000196839	FALSE
MR-IVW LD	ADA:P00813:OID20645:v1:Inflammation	ADA	GCST90200325	glycerol	0.0153428	0.0250789	0.540683	PPP	P00813	Chen et al.	HMDB0000131	ENSG00000196839	FALSE
MR-IVW LD	ADA:P00813:OID20645:v1:Inflammation	ADA	GCST90200327	choline	-0.00901257	0.0251129	0.719683	PPP	P00813	Chen et al.	HMDB0000097	ENSG00000196839	FALSE
MR-IVW LD	ADA:P00813:OID20645:v1:Inflammation	ADA	GCST90200335	stearoyl sphingomyelin (d18:1/18:0)	0.0104722	0.0251204	0.676765	PPP	P00813	Chen et al.	HMDB0001348	ENSG00000196839	FALSE
MR-IVW LD	ADA:P00813:OID20645:v1:Inflammation	ADA	GCST90200336	n-palmitoyl-sphingosine (d18:1/16:0)	0.00616772	0.0251073	0.80595	PPP	P00813	Chen et al.	HMDB0004949	ENSG00000196839	FALSE
MR-IVW LD	ADA:P00813:OID20645:v1:Inflammation	ADA	GCST90200341	n-stearoyl-sphingosine (d18:1/18:0)*	0.0147458	0.0251262	0.557291	PPP	P00813	Chen et al.	HMDB0004950	ENSG00000196839	FALSE
MR-IVW LD	ADA:P00813:OID20645:v1:Inflammation	ADA	GCST90200345	s-adenosylhomocysteine (sah)	-0.0298176	0.029127	0.305972	PPP	P00813	Chen et al.	HMDB00939	ENSG00000196839	FALSE
MR-IVW LD	ADA:P00813:OID20645:v1:Inflammation	ADA	GCST90200351	n-acetylputrescine	-0.0208875	0.0251412	0.406083	PPP	P00813	Chen et al.	HMDB0002064	ENSG00000196839	FALSE
MR-IVW LD	ADA:P00813:OID20645:v1:Inflammation	ADA	GCST90200354	linoleate (18:2n6)	0.0332096	0.025114	0.186051	PPP	P00813	Chen et al.	HMDB0006270,HMDB0000673	ENSG00000196839	FALSE
MR-IVW LD	ADA:P00813:OID20645:v1:Inflammation	ADA	GCST90200355	adenosine 5'-diphosphate (adp)	-0.00288601	0.033632	0.931616	PPP	P00813	Chen et al.	HMDB0001341	ENSG00000196839	FALSE
MR-IVW LD	ADA:P00813:OID20645:v1:Inflammation	ADA	GCST90200356	adenosine 5'-monophosphate (amp)	0.0184693	0.0251813	0.463282	PPP	P00813	Chen et al.	HMDB0000045	ENSG00000196839	FALSE
MR-IVW LD	ADA:P00813:OID20645:v1:Inflammation	ADA	GCST90200358	arachidonate (20:4n6)	0.00938403	0.025098	0.708483	PPP	P00813	Chen et al.	HMDB0001043	ENSG00000196839	FALSE
MR-IVW LD	ADA:P00813:OID20645:v1:Inflammation	ADA	GCST90200361	beta-alanine	0.0126674	0.0253419	0.617173	PPP	P00813	Chen et al.	HMDB0000056	ENSG00000196839	FALSE
MR-IVW LD	ADA:P00813:OID20645:v1:Inflammation	ADA	GCST90200362	succinate	0.026847	0.025613	0.294557	PPP	P00813	Chen et al.	HMDB0000254	ENSG00000196839	FALSE
MR-IVW LD	ADA:P00813:OID20645:v1:Inflammation	ADA	GCST90200363	choline phosphate	-0.0360895	0.0251399	0.151132	PPP	P00813	Chen et al.	HMDB0001565	ENSG00000196839	FALSE
MR-IVW LD	ADA:P00813:OID20645:v1:Inflammation	ADA	GCST90200364	cysteinylglycine	-0.0194243	0.0251872	0.44059	PPP	P00813	Chen et al.	HMDB0000078	ENSG00000196839	FALSE
MR-IVW LD	ADA:P00813:OID20645:v1:Inflammation	ADA	GCST90200370	aspartate	-0.0182818	0.0251277	0.466887	PPP	P00813	Chen et al.	HMDB0000191	ENSG00000196839	FALSE
MR-IVW LD	ADA:P00813:OID20645:v1:Inflammation	ADA	GCST90200372	arginine	-0.0256648	0.025149	0.307487	PPP	P00813	Chen et al.	HMDB0000517	ENSG00000196839	FALSE
MR-IVW LD	ADA:P00813:OID20645:v1:Inflammation	ADA	GCST90200374	sphinganine	0.00244355	0.0264826	0.926483	PPP	P00813	Chen et al.	HMDB0000269	ENSG00000196839	FALSE
MR-IVW LD	ADA:P00813:OID20645:v1:Inflammation	ADA	GCST90200376	flavin adenine dinucleotide (fad)	-0.0194238	0.0288579	0.500894	PPP	P00813	Chen et al.	HMDB0001248	ENSG00000196839	FALSE
MR-IVW LD	ADA:P00813:OID20645:v1:Inflammation	ADA	GCST90200378	cortisol	-0.0335484	0.0252192	0.183429	PPP	P00813	Chen et al.	HMDB0000063	ENSG00000196839	FALSE
MR-IVW LD	ADA:P00813:OID20645:v1:Inflammation	ADA	GCST90200383	cystathionine	-0.0301423	0.0254991	0.237169	PPP	P00813	Chen et al.	HMDB0000099	ENSG00000196839	FALSE
MR-IVW LD	ADA:P00813:OID20645:v1:Inflammation	ADA	GCST90200384	guanidinoacetate	0.0111589	0.0251504	0.657269	PPP	P00813	Chen et al.	HMDB0000128	ENSG00000196839	FALSE
MR-IVW LD	ADA:P00813:OID20645:v1:Inflammation	ADA	GCST90200385	sphingosine	-0.00193029	0.0255509	0.93978	PPP	P00813	Chen et al.	HMDB0000252	ENSG00000196839	FALSE
MR-IVW LD	ADA:P00813:OID20645:v1:Inflammation	ADA	GCST90200390	stearate (18:0)	0.0137248	0.0250974	0.584475	PPP	P00813	Chen et al.	HMDB0000827	ENSG00000196839	FALSE
MR-IVW LD	ADA:P00813:OID20645:v1:Inflammation	ADA	GCST90200391	methionine	-0.0306706	0.0251739	0.223091	PPP	P00813	Chen et al.	HMDB0000696	ENSG00000196839	FALSE
MR-IVW LD	ADA:P00813:OID20645:v1:Inflammation	ADA	GCST90200393	phosphate	-0.0504528	0.0251348	0.0447189	PPP	P00813	Chen et al.	HMDB0001429	ENSG00000196839	FALSE
MR-IVW LD	ADA:P00813:OID20645:v1:Inflammation	ADA	GCST90200394	inosine	0.0122781	0.0324785	0.705403	PPP	P00813	Chen et al.	HMDB0000195	ENSG00000196839	TRUE
MR-IVW LD	ADA:P00813:OID20645:v1:Inflammation	ADA	GCST90200395	inosine 5'-monophosphate (imp)	-0.00807772	0.0335118	0.809523	PPP	P00813	Chen et al.	HMDB0000175	ENSG00000196839	FALSE
MR-IVW LD	ADA:P00813:OID20645:v1:Inflammation	ADA	GCST90200396	phenylalanine	-0.0454481	0.0251652	0.0709204	PPP	P00813	Chen et al.	HMDB0000159	ENSG00000196839	FALSE
MR-IVW LD	ADA:P00813:OID20645:v1:Inflammation	ADA	GCST90200397	palmitate (16:0)	0.0101639	0.0251009	0.685535	PPP	P00813	Chen et al.	HMDB0000220	ENSG00000196839	FALSE
MR-IVW LD	ADA:P00813:OID20645:v1:Inflammation	ADA	GCST90200400	nicotinamide	0.0161653	0.0253484	0.523652	PPP	P00813	Chen et al.	HMDB0001406	ENSG00000196839	FALSE
MR-IVW LD	ADA:P00813:OID20645:v1:Inflammation	ADA	GCST90200403	citrulline	-0.0219306	0.025275	0.38557	PPP	P00813	Chen et al.	HMDB0000904	ENSG00000196839	FALSE
MR-IVW LD	ADA:P00813:OID20645:v1:Inflammation	ADA	GCST90200404	ornithine	-0.0309356	0.0251236	0.218197	PPP	P00813	Chen et al.	HMDB0000214	ENSG00000196839	FALSE
MR-IVW LD	ADA:P00813:OID20645:v1:Inflammation	ADA	GCST90200405	retinol (vitamin a)	-0.0494791	0.0251355	0.0490111	PPP	P00813	Chen et al.	HMDB0000305	ENSG00000196839	FALSE
MR-IVW LD	ADA:P00813:OID20645:v1:Inflammation	ADA	GCST90200406	1-methylnicotinamide	0.0211856	0.0252174	0.400843	PPP	P00813	Chen et al.	HMDB0000699	ENSG00000196839	FALSE
MR-IVW LD	ADA:P00813:OID20645:v1:Inflammation	ADA	GCST90200407	uridine	0.00640479	0.0251271	0.798804	PPP	P00813	Chen et al.	HMDB0000296	ENSG00000196839	FALSE
MR-IVW LD	ADA:P00813:OID20645:v1:Inflammation	ADA	GCST90200415	serine	0.00910086	0.0250986	0.7169	PPP	P00813	Chen et al.	HMDB0000187	ENSG00000196839	FALSE
MR-IVW LD	ADA:P00813:OID20645:v1:Inflammation	ADA	GCST90200417	urea	-0.0107285	0.0251502	0.669687	PPP	P00813	Chen et al.	HMDB0000294	ENSG00000196839	FALSE
MR-IVW LD	ADA:P00813:OID20645:v1:Inflammation	ADA	GCST90200418	pyridoxal	-0.00131312	0.0254889	0.958913	PPP	P00813	Chen et al.	HMDB0001545	ENSG00000196839	FALSE
MR-IVW LD	ADA:P00813:OID20645:v1:Inflammation	ADA	GCST90200422	serotonin	0.0140801	0.0263622	0.59327	PPP	P00813	Chen et al.	HMDB0000259	ENSG00000196839	FALSE
MR-IVW LD	ADA:P00813:OID20645:v1:Inflammation	ADA	GCST90200423	spermidine	-0.0275233	0.0266304	0.301355	PPP	P00813	Chen et al.	HMDB0001257	ENSG00000196839	FALSE
MR-IVW LD	ADA:P00813:OID20645:v1:Inflammation	ADA	GCST90200429	cytidine	-0.012425	0.026084	0.633828	PPP	P00813	Chen et al.	HMDB0000089	ENSG00000196839	FALSE
MR-IVW LD	ADA:P00813:OID20645:v1:Inflammation	ADA	GCST90200430	pyruvate	-0.0252126	0.0251184	0.3155	PPP	P00813	Chen et al.	HMDB0000243	ENSG00000196839	FALSE
MR-IVW LD	ADA:P00813:OID20645:v1:Inflammation	ADA	GCST90200431	alanine	-0.0494901	0.0251089	0.0487213	PPP	P00813	Chen et al.	HMDB0000161	ENSG00000196839	FALSE
MR-IVW LD	ADA:P00813:OID20645:v1:Inflammation	ADA	GCST90200437	fructose	-0.0443617	0.0253038	0.0795742	PPP	P00813	Chen et al.	HMDB0000660	ENSG00000196839	FALSE
MR-IVW LD	ADA:P00813:OID20645:v1:Inflammation	ADA	GCST90200438	alpha-ketobutyrate	-0.0352045	0.0252206	0.162755	PPP	P00813	Chen et al.	HMDB0000005	ENSG00000196839	FALSE
MR-IVW LD	ADA:P00813:OID20645:v1:Inflammation	ADA	GCST90200439	cysteine	-0.0324239	0.0251841	0.197929	PPP	P00813	Chen et al.	HMDB0000574	ENSG00000196839	FALSE
MR-IVW LD	ADA:P00813:OID20645:v1:Inflammation	ADA	GCST90200441	tryptophan	-0.0977111	0.0251521	0.00010241	PPP	P00813	Chen et al.	HMDB0000929	ENSG00000196839	FALSE
MR-IVW LD	ADA:P00813:OID20645:v1:Inflammation	ADA	GCST90200447	maltose	-0.0114821	0.028644	0.688527	PPP	P00813	Chen et al.	HMDB0000163	ENSG00000196839	FALSE
MR-IVW LD	ADA:P00813:OID20645:v1:Inflammation	ADA	GCST90200455	alpha-ketoglutarate	-0.0144146	0.0251894	0.567154	PPP	P00813	Chen et al.	HMDB0000208	ENSG00000196839	FALSE
MR-IVW LD	ADA:P00813:OID20645:v1:Inflammation	ADA	GCST90200684	n-acetyl-aspartyl-glutamate (naag)	0.00842522	0.0260041	0.745941	PPP	P00813	Chen et al.	HMDB0001067	ENSG00000196839	FALSE
MR-IVW LD	ADA:P00813:OID20645:v1:Inflammation	ADA	GCST90200687	bilirubin (e,z or z,e)*	0.00246886	0.0251509	0.921804	PPP	P00813	Chen et al.	HMDB0000488	ENSG00000196839	FALSE
MR-IVW LD	ADA:P00813:OID20645:v1:Inflammation	ADA	GCST90200691	n-delta-acetylornithine	-0.0646318	0.0251167	0.0100744	PPP	P00813	Chen et al.	HMDB0003357	ENSG00000196839	FALSE
MR-IVW LD	ADA:P00813:OID20645:v1:Inflammation	ADA	GCST90200704	bilirubin (z,z)	0.0147741	0.0251157	0.55637	PPP	P00813	Chen et al.	HMDB0000054	ENSG00000196839	FALSE
MR-IVW LD	ADA:P00813:OID20645:v1:Inflammation	ADA	GCST90200706	biliverdin	0.00743483	0.0251138	0.767195	PPP	P00813	Chen et al.	HMDB0001008	ENSG00000196839	FALSE
MR-IVW LD	ADA:P00813:OID20645:v1:Inflammation	ADA	GCST90200707	glycine	0.0217428	0.0251132	0.386603	PPP	P00813	Chen et al.	HMDB0000123	ENSG00000196839	FALSE
MR-IVW LD	ADA:P00813:OID20645:v1:Inflammation	ADA	M00054	tryptophan	-0.0349459	0.0391134	0.371615	PPP	P00813	Shin et al.	HMDB0000929	ENSG00000196839	FALSE
MR-IVW LD	ADA:P00813:OID20645:v1:Inflammation	ADA	M00555	adenosine	-0.0521626	0.0391382	0.182605	PPP	P00813	Shin et al.	HMDB0000050	ENSG00000196839	TRUE
MR-IVW LD	ADA:P00813:OID20645:v1:Inflammation	ADA	M00577	fructose	-0.0905715	0.0391702	0.0207635	PPP	P00813	Shin et al.	HMDB0000660	ENSG00000196839	FALSE
MR-IVW LD	ADA:P00813:OID20645:v1:Inflammation	ADA	M00599	pyruvate	-0.0175275	0.039433	0.65669	PPP	P00813	Shin et al.	HMDB0000243	ENSG00000196839	FALSE
MR-IVW LD	ADA:P00813:OID20645:v1:Inflammation	ADA	M00606	uridine	-0.050492	0.0391187	0.196794	PPP	P00813	Shin et al.	HMDB0000296	ENSG00000196839	FALSE
MR-IVW LD	ADA:P00813:OID20645:v1:Inflammation	ADA	M01105	linoleate (18:2n6)	0.0477365	0.0391696	0.222954	PPP	P00813	Shin et al.	HMDB0006270,HMDB0000673	ENSG00000196839	FALSE
MR-IVW LD	ADA:P00813:OID20645:v1:Inflammation	ADA	M01110	arachidonate (20:4n6)	0.0373337	0.0390784	0.3394	PPP	P00813	Shin et al.	HMDB0001043	ENSG00000196839	FALSE
MR-IVW LD	ADA:P00813:OID20645:v1:Inflammation	ADA	M01123	inosine	-0.00166052	0.0653006	0.979713	PPP	P00813	Shin et al.	HMDB0000195	ENSG00000196839	TRUE
MR-IVW LD	ADA:P00813:OID20645:v1:Inflammation	ADA	M01302	methionine	0.00796558	0.0391348	0.838711	PPP	P00813	Shin et al.	HMDB0000696	ENSG00000196839	FALSE
MR-IVW LD	ADA:P00813:OID20645:v1:Inflammation	ADA	M01336	palmitate (16:0)	0.07695	0.0391181	0.0491696	PPP	P00813	Shin et al.	HMDB0000220	ENSG00000196839	FALSE
MR-IVW LD	ADA:P00813:OID20645:v1:Inflammation	ADA	M01358	stearate (18:0)	0.0438219	0.0391152	0.262574	PPP	P00813	Shin et al.	HMDB0000827	ENSG00000196839	FALSE
MR-IVW LD	ADA:P00813:OID20645:v1:Inflammation	ADA	M01493	ornithine	0.0634786	0.0392407	0.105733	PPP	P00813	Shin et al.	HMDB0000214	ENSG00000196839	FALSE
MR-IVW LD	ADA:P00813:OID20645:v1:Inflammation	ADA	M01508	pantothenate	-0.0581223	0.0396391	0.14257	PPP	P00813	Shin et al.	HMDB0000210	ENSG00000196839	FALSE
MR-IVW LD	ADA:P00813:OID20645:v1:Inflammation	ADA	M01638	arginine	-0.0596466	0.0398001	0.133963	PPP	P00813	Shin et al.	HMDB0000517	ENSG00000196839	FALSE
MR-IVW LD	ADA:P00813:OID20645:v1:Inflammation	ADA	M01640	ascorbate (vitamin c)	-0.0263225	0.0738369	0.72147	PPP	P00813	Shin et al.	HMDB0000044	ENSG00000196839	FALSE
MR-IVW LD	ADA:P00813:OID20645:v1:Inflammation	ADA	M01670	urea	0.0185967	0.0391355	0.634654	PPP	P00813	Shin et al.	HMDB0000294	ENSG00000196839	FALSE
MR-IVW LD	ADA:P00813:OID20645:v1:Inflammation	ADA	M01712	cortisol	-0.0222418	0.0391404	0.569861	PPP	P00813	Shin et al.	HMDB0000063	ENSG00000196839	FALSE
MR-IVW LD	ADA:P00813:OID20645:v1:Inflammation	ADA	M01827	riboflavin (vitamin b2)	0.0364336	0.0849765	0.668106	PPP	P00813	Shin et al.	HMDB0000244	ENSG00000196839	FALSE
MR-IVW LD	ADA:P00813:OID20645:v1:Inflammation	ADA	M02132	citrulline	0.0787385	0.0391888	0.0445148	PPP	P00813	Shin et al.	HMDB0000904	ENSG00000196839	FALSE
MR-IVW LD	ADA:P00813:OID20645:v1:Inflammation	ADA	M02137	biliverdin	0.0253402	0.0424257	0.550317	PPP	P00813	Shin et al.	HMDB0001008	ENSG00000196839	FALSE
MR-IVW LD	ADA:P00813:OID20645:v1:Inflammation	ADA	M02342	serotonin (5ht)	-0.0311355	0.0440836	0.480013	PPP	P00813	Shin et al.	HMDB0000259	ENSG00000196839	FALSE
MR-IVW LD	ADA:P00813:OID20645:v1:Inflammation	ADA	M11438	phosphate	-0.0305388	0.0391527	0.435396	PPP	P00813	Shin et al.	HMDB0001429	ENSG00000196839	FALSE
MR-IVW LD	ADA:P00813:OID20645:v1:Inflammation	ADA	M15122	glycerol	0.0608473	0.0391212	0.119863	PPP	P00813	Shin et al.	HMDB0000131	ENSG00000196839	FALSE
MR-IVW LD	ADA:P00813:OID20645:v1:Inflammation	ADA	M15488	acetylphosphate	-0.0521626	0.0391382	0.182605	PPP	P00813	Shin et al.	HMDB0001494	ENSG00000196839	FALSE
MR-IVW LD	ADA:P00813:OID20645:v1:Inflammation	ADA	M15506	choline	0.0784535	0.0392314	0.0455257	PPP	P00813	Shin et al.	HMDB0000097	ENSG00000196839	FALSE
MR-IVW LD	ADA:P00813:OID20645:v1:Inflammation	ADA	M15630	n-acetylornithine	-0.00282104	0.0396851	0.943329	PPP	P00813	Shin et al.	HMDB0003357	ENSG00000196839	FALSE
MR-IVW LD	ADA:P00813:OID20645:v1:Inflammation	ADA	M15677	3-methylhistidine	-0.0447587	0.0452235	0.32231	PPP	P00813	Shin et al.	HMDB0000479	ENSG00000196839	FALSE
MR-IVW LD	ADA:P00813:OID20645:v1:Inflammation	ADA	M15990	glycerophosphorylcholine (gpc)	0.00151798	0.0407342	0.970273	PPP	P00813	Shin et al.	HMDB0000086	ENSG00000196839	FALSE
MR-IVW LD	ADA:P00813:OID20645:v1:Inflammation	ADA	M15996	aspartate	0.0269236	0.0393126	0.493432	PPP	P00813	Shin et al.	HMDB0000191	ENSG00000196839	FALSE
MR-IVW LD	ADA:P00813:OID20645:v1:Inflammation	ADA	M20489	glucose	0.0280847	0.0391955	0.473665	PPP	P00813	Shin et al.	HMDB0000122	ENSG00000196839	FALSE
MR-IVW LD	ADA:P00813:OID20645:v1:Inflammation	ADA	M21044	2-hydroxybutyrate (ahb)	0.00266681	0.0390878	0.945606	PPP	P00813	Shin et al.	HMDB0000008	ENSG00000196839	FALSE
MR-IVW LD	ADA:P00813:OID20645:v1:Inflammation	ADA	M27718	creatine	-0.0737233	0.0390616	0.0591117	PPP	P00813	Shin et al.	HMDB0000064	ENSG00000196839	FALSE
MR-IVW LD	ADA:P00813:OID20645:v1:Inflammation	ADA	M31453	cysteine	0.0420795	0.0393779	0.285247	PPP	P00813	Shin et al.	HMDB0000574	ENSG00000196839	FALSE
MR-IVW LD	ADA:P00813:OID20645:v1:Inflammation	ADA	M32198	acetylcarnitine (c2)	0.0420513	0.0391119	0.282307	PPP	P00813	Shin et al.	HMDB0000201	ENSG00000196839	FALSE
MR-IVW LD	ADA:P00813:OID20645:v1:Inflammation	ADA	M32315	serine	-0.00208141	0.0391333	0.957582	PPP	P00813	Shin et al.	HMDB0000187	ENSG00000196839	FALSE
MR-IVW LD	ADA:P00813:OID20645:v1:Inflammation	ADA	M32338	glycine	-0.021421	0.0391125	0.583913	PPP	P00813	Shin et al.	HMDB0000123	ENSG00000196839	FALSE
MR-IVW LD	ADA:P00813:OID20645:v1:Inflammation	ADA	M32339	alanine	-0.0203994	0.0391445	0.602275	PPP	P00813	Shin et al.	HMDB0000161	ENSG00000196839	FALSE
MR-IVW LD	ADA:P00813:OID20645:v1:Inflammation	ADA	M32425	dehydroepiandrosterone sulfate (dhea-s)	0.0282594	0.0391397	0.470286	PPP	P00813	Shin et al.	HMDB0001032	ENSG00000196839	FALSE
MR-IVW LD	ADA:P00813:OID20645:v1:Inflammation	ADA	M32593	heme	0.0125173	0.0434719	0.773393	PPP	P00813	Shin et al.	HMDB0003178	ENSG00000196839	FALSE
MR-IVW LD	ADA:P00813:OID20645:v1:Inflammation	ADA	M33453	alpha-ketoglutarate	0.0968678	0.0443571	0.0289757	PPP	P00813	Shin et al.	HMDB0000208	ENSG00000196839	FALSE
MR-IVW LD	ADA:P00813:OID20645:v1:Inflammation	ADA	bioa_001	alanine	-0.00643757	0.0117931	0.58515	PPP	P00813	Lotta et al.	HMDB0000161	ENSG00000196839	FALSE
MR-IVW LD	ADA:P00813:OID20645:v1:Inflammation	ADA	bioa_002	arginine	-0.0290393	0.019139	0.129196	PPP	P00813	Lotta et al.	HMDB0000517	ENSG00000196839	FALSE
MR-IVW LD	ADA:P00813:OID20645:v1:Inflammation	ADA	bioa_004	aspartate	0.0308883	0.0191229	0.106258	PPP	P00813	Lotta et al.	HMDB0000191	ENSG00000196839	FALSE
MR-IVW LD	ADA:P00813:OID20645:v1:Inflammation	ADA	bioa_005	citrulline	0.0156382	0.019072	0.412243	PPP	P00813	Lotta et al.	HMDB0000904	ENSG00000196839	FALSE
MR-IVW LD	ADA:P00813:OID20645:v1:Inflammation	ADA	bioa_008	glycine	-0.00411945	0.0118779	0.72873	PPP	P00813	Lotta et al.	HMDB0000123	ENSG00000196839	FALSE
MR-IVW LD	ADA:P00813:OID20645:v1:Inflammation	ADA	bioa_013	methionine	0.0350947	0.0190632	0.0656265	PPP	P00813	Lotta et al.	HMDB0000696	ENSG00000196839	FALSE
MR-IVW LD	ADA:P00813:OID20645:v1:Inflammation	ADA	bioa_014	ornithine	0.00936082	0.0190784	0.623673	PPP	P00813	Lotta et al.	HMDB0000214	ENSG00000196839	FALSE
MR-IVW LD	ADA:P00813:OID20645:v1:Inflammation	ADA	bioa_015	phenylethylamine	0.0321295	0.0246336	0.192134	PPP	P00813	Lotta et al.	HMDB0012275	ENSG00000196839	FALSE
MR-IVW LD	ADA:P00813:OID20645:v1:Inflammation	ADA	bioa_018	serine	0.0139657	0.0190674	0.4639	PPP	P00813	Lotta et al.	HMDB0000187	ENSG00000196839	FALSE
MR-IVW LD	ADA:P00813:OID20645:v1:Inflammation	ADA	bioa_020	tryptophan	-0.00345348	0.0190616	0.85623	PPP	P00813	Lotta et al.	HMDB0000929	ENSG00000196839	FALSE
MR-IVW LD	ADA:P00813:OID20645:v1:Inflammation	ADA	bioa_023	n-acetylornithine	0.0335566	0.0191487	0.0797017	PPP	P00813	Lotta et al.	HMDB0003357	ENSG00000196839	FALSE
MR-IVW LD	ADA:P00813:OID20645:v1:Inflammation	ADA	bioa_031	sarcosine	0.0111884	0.0150661	0.457711	PPP	P00813	Lotta et al.	HMDB0000271	ENSG00000196839	FALSE
MR-IVW LD	ADA:P00813:OID20645:v1:Inflammation	ADA	bioa_032	serotonin	-0.0104752	0.0244035	0.667741	PPP	P00813	Lotta et al.	HMDB0000259	ENSG00000196839	FALSE
MR-IVW LD	ADA:P00813:OID20645:v1:Inflammation	ADA	bioa_033	spermidine	-0.016101	0.0176474	0.361571	PPP	P00813	Lotta et al.	HMDB0001257	ENSG00000196839	FALSE
MR-IVW LD	ADA:P00813:OID20645:v1:Inflammation	ADA	bior_002	acetylcarnitine (c2)	0.0255036	0.0190511	0.180672	PPP	P00813	Lotta et al.	HMDB0000201	ENSG00000196839	FALSE
MR-IVW LD	ADA:P00813:OID20645:v1:Inflammation	ADA	met-d-Acetate	acetate	-0.00457475	0.00672348	0.496242	PPP	P00813	Borges et al.	HMDB0000042	ENSG00000196839	FALSE
MR-IVW LD	ADA:P00813:OID20645:v1:Inflammation	ADA	met-d-Acetoacetate	acetoacetate	0.0054758	0.00672263	0.41534	PPP	P00813	Borges et al.	HMDB0000060	ENSG00000196839	FALSE
MR-IVW LD	ADA:P00813:OID20645:v1:Inflammation	ADA	met-d-Ala	alanine	0.00470378	0.00672267	0.484121	PPP	P00813	Borges et al.	HMDB0000161	ENSG00000196839	FALSE
MR-IVW LD	ADA:P00813:OID20645:v1:Inflammation	ADA	met-d-Gly	glycine	-0.0130486	0.00672563	0.0523639	PPP	P00813	Borges et al.	HMDB0000123	ENSG00000196839	FALSE
MR-IVW LD	ADA:P00813:OID20645:v1:Inflammation	ADA	met-d-LA	linoleate (18:2n6)	0.0016183	0.00672485	0.80983	PPP	P00813	Borges et al.	HMDB0006270,HMDB0000673	ENSG00000196839	FALSE
MR-IVW LD	ADA:P00813:OID20645:v1:Inflammation	ADA	met-d-Phe	phenylalanine	-0.00266681	0.0067241	0.691659	PPP	P00813	Borges et al.	HMDB0000159	ENSG00000196839	FALSE
MR-IVW LD	ADA:P00813:OID20645:v1:Inflammation	ADA	met-d-Pyruvate	pyruvate	-0.00874543	0.00673218	0.193927	PPP	P00813	Borges et al.	HMDB0000243	ENSG00000196839	FALSE
MR-IVW LD	ADH1B:P00325:OID30612:v1:Inflammation_II	ADH1B	GCST90199627	n-alpha-acetylornithine	-0.131898	0.168561	0.433924	PPP	P00325	Chen et al.	HMDB0003357	ENSG00000196616	FALSE
MR-IVW LD	ADH1B:P00325:OID30612:v1:Inflammation_II	ADH1B	GCST90199628	3-methylhistidine	0.0533043	0.138629	0.700599	PPP	P00325	Chen et al.	HMDB0000479	ENSG00000196616	FALSE
MR-IVW LD	ADH1B:P00325:OID30612:v1:Inflammation_II	ADH1B	GCST90199629	glycerophosphorylcholine (gpc)	-0.113346	0.139277	0.415751	PPP	P00325	Chen et al.	HMDB0000086	ENSG00000196616	FALSE
MR-IVW LD	ADH1B:P00325:OID30612:v1:Inflammation_II	ADH1B	GCST90199669	acetylcarnitine (c2)	0.236246	0.138844	0.088844	PPP	P00325	Chen et al.	HMDB0000201	ENSG00000196616	FALSE
MR-IVW LD	ADH1B:P00325:OID30612:v1:Inflammation_II	ADH1B	GCST90199673	dehydroepiandrosterone sulfate (dhea-s)	0.279633	0.139134	0.0444515	PPP	P00325	Chen et al.	HMDB0001032	ENSG00000196616	FALSE
MR-IVW LD	ADH1B:P00325:OID30612:v1:Inflammation_II	ADH1B	GCST90199691	1-methylhistidine	0.171342	0.139154	0.218208	PPP	P00325	Chen et al.	HMDB0000001	ENSG00000196616	FALSE
MR-IVW LD	ADH1B:P00325:OID30612:v1:Inflammation_II	ADH1B	GCST90199845	sphinganine-1-phosphate	-0.0210985	0.140013	0.880221	PPP	P00325	Chen et al.	HMDB0001383	ENSG00000196616	FALSE
MR-IVW LD	ADH1B:P00325:OID30612:v1:Inflammation_II	ADH1B	GCST90199896	sulfate*	-0.104392	0.139126	0.453047	PPP	P00325	Chen et al.	HMDB01448	ENSG00000196616	FALSE
MR-IVW LD	ADH1B:P00325:OID30612:v1:Inflammation_II	ADH1B	GCST90199972	sphingomyelin (d18:1/24:1, d18:2/24:0)*	-0.117903	0.13881	0.395666	PPP	P00325	Chen et al.	HMDB0012107	ENSG00000196616	FALSE
MR-IVW LD	ADH1B:P00325:OID30612:v1:Inflammation_II	ADH1B	GCST90200001	sphingomyelin (d18:1/20:0, d16:1/22:0)*	-0.390214	0.138866	0.00495408	PPP	P00325	Chen et al.	HMDB0012102	ENSG00000196616	FALSE
MR-IVW LD	ADH1B:P00325:OID30612:v1:Inflammation_II	ADH1B	GCST90200049	myristoyl dihydrosphingomyelin (d18:0/14:0)*	-0.168394	0.138919	0.225447	PPP	P00325	Chen et al.	HMDB0012085	ENSG00000196616	FALSE
MR-IVW LD	ADH1B:P00325:OID30612:v1:Inflammation_II	ADH1B	GCST90200056	sphingomyelin (d18:0/18:0, d19:0/17:0)*	0.259233	0.138712	0.0616427	PPP	P00325	Chen et al.	HMDB0012087	ENSG00000196616	FALSE
MR-IVW LD	ADH1B:P00325:OID30612:v1:Inflammation_II	ADH1B	GCST90200279	pantothenate	0.141163	0.139423	0.31131	PPP	P00325	Chen et al.	HMDB0000210	ENSG00000196616	FALSE
MR-IVW LD	ADH1B:P00325:OID30612:v1:Inflammation_II	ADH1B	GCST90200283	3-ureidopropionate	0.236672	0.145314	0.103378	PPP	P00325	Chen et al.	HMDB0000026	ENSG00000196616	FALSE
MR-IVW LD	ADH1B:P00325:OID30612:v1:Inflammation_II	ADH1B	GCST90200291	sarcosine	0.0412722	0.139187	0.766831	PPP	P00325	Chen et al.	HMDB0000271	ENSG00000196616	FALSE
MR-IVW LD	ADH1B:P00325:OID30612:v1:Inflammation_II	ADH1B	GCST90200296	methyl indole-3-acetate	0.0684139	0.150509	0.649432	PPP	P00325	Chen et al.	HMDB0029738	ENSG00000196616	FALSE
MR-IVW LD	ADH1B:P00325:OID30612:v1:Inflammation_II	ADH1B	GCST90200306	butyrate/isobutyrate (4:0)	-0.235152	0.141065	0.095519	PPP	P00325	Chen et al.	HMDB0000039	ENSG00000196616	FALSE
MR-IVW LD	ADH1B:P00325:OID30612:v1:Inflammation_II	ADH1B	GCST90200314	n-acetylneuraminate	0.242406	0.139374	0.0819915	PPP	P00325	Chen et al.	HMDB0000230	ENSG00000196616	FALSE
MR-IVW LD	ADH1B:P00325:OID30612:v1:Inflammation_II	ADH1B	GCST90200318	acetoacetate	-0.0533665	0.152132	0.725746	PPP	P00325	Chen et al.	HMDB0000060	ENSG00000196616	FALSE
MR-IVW LD	ADH1B:P00325:OID30612:v1:Inflammation_II	ADH1B	GCST90200319	cys-gly, oxidized	-0.0999053	0.138898	0.471973	PPP	P00325	Chen et al.	HMDB0000078	ENSG00000196616	FALSE
MR-IVW LD	ADH1B:P00325:OID30612:v1:Inflammation_II	ADH1B	GCST90200323	creatine	-0.00175298	0.138665	0.989914	PPP	P00325	Chen et al.	HMDB0000064	ENSG00000196616	FALSE
MR-IVW LD	ADH1B:P00325:OID30612:v1:Inflammation_II	ADH1B	GCST90200325	glycerol	0.107123	0.138663	0.439794	PPP	P00325	Chen et al.	HMDB0000131	ENSG00000196616	FALSE
MR-IVW LD	ADH1B:P00325:OID30612:v1:Inflammation_II	ADH1B	GCST90200327	choline	0.354957	0.138838	0.0105693	PPP	P00325	Chen et al.	HMDB0000097	ENSG00000196616	FALSE
MR-IVW LD	ADH1B:P00325:OID30612:v1:Inflammation_II	ADH1B	GCST90200335	stearoyl sphingomyelin (d18:1/18:0)	-0.0802117	0.138887	0.563581	PPP	P00325	Chen et al.	HMDB0001348	ENSG00000196616	FALSE
MR-IVW LD	ADH1B:P00325:OID30612:v1:Inflammation_II	ADH1B	GCST90200336	n-palmitoyl-sphingosine (d18:1/16:0)	-0.242748	0.138805	0.0803173	PPP	P00325	Chen et al.	HMDB0004949	ENSG00000196616	FALSE
MR-IVW LD	ADH1B:P00325:OID30612:v1:Inflammation_II	ADH1B	GCST90200341	n-stearoyl-sphingosine (d18:1/18:0)*	-0.0936933	0.13892	0.500032	PPP	P00325	Chen et al.	HMDB0004950	ENSG00000196616	FALSE
MR-IVW LD	ADH1B:P00325:OID30612:v1:Inflammation_II	ADH1B	GCST90200345	s-adenosylhomocysteine (sah)	0.254691	0.16104	0.113755	PPP	P00325	Chen et al.	HMDB00939	ENSG00000196616	FALSE
MR-IVW LD	ADH1B:P00325:OID30612:v1:Inflammation_II	ADH1B	GCST90200351	n-acetylputrescine	0.121886	0.139017	0.380609	PPP	P00325	Chen et al.	HMDB0002064	ENSG00000196616	FALSE
MR-IVW LD	ADH1B:P00325:OID30612:v1:Inflammation_II	ADH1B	GCST90200354	linoleate (18:2n6)	0.0534147	0.138875	0.700515	PPP	P00325	Chen et al.	HMDB0006270,HMDB0000673	ENSG00000196616	FALSE
MR-IVW LD	ADH1B:P00325:OID30612:v1:Inflammation_II	ADH1B	GCST90200355	adenosine 5'-diphosphate (adp)	0.265512	0.185923	0.153271	PPP	P00325	Chen et al.	HMDB0001341	ENSG00000196616	FALSE
MR-IVW LD	ADH1B:P00325:OID30612:v1:Inflammation_II	ADH1B	GCST90200356	adenosine 5'-monophosphate (amp)	-0.164952	0.139226	0.236105	PPP	P00325	Chen et al.	HMDB0000045	ENSG00000196616	FALSE
MR-IVW LD	ADH1B:P00325:OID30612:v1:Inflammation_II	ADH1B	GCST90200358	arachidonate (20:4n6)	0.0207823	0.138775	0.880957	PPP	P00325	Chen et al.	HMDB0001043	ENSG00000196616	FALSE
MR-IVW LD	ADH1B:P00325:OID30612:v1:Inflammation_II	ADH1B	GCST90200361	beta-alanine	0.125812	0.140106	0.369196	PPP	P00325	Chen et al.	HMDB0000056	ENSG00000196616	FALSE
MR-IVW LD	ADH1B:P00325:OID30612:v1:Inflammation_II	ADH1B	GCST90200362	succinate	-0.0293258	0.141618	0.83595	PPP	P00325	Chen et al.	HMDB0000254	ENSG00000196616	FALSE
MR-IVW LD	ADH1B:P00325:OID30612:v1:Inflammation_II	ADH1B	GCST90200363	choline phosphate	-0.148846	0.138986	0.284196	PPP	P00325	Chen et al.	HMDB0001565	ENSG00000196616	FALSE
MR-IVW LD	ADH1B:P00325:OID30612:v1:Inflammation_II	ADH1B	GCST90200364	cysteinylglycine	0.028461	0.139263	0.838066	PPP	P00325	Chen et al.	HMDB0000078	ENSG00000196616	FALSE
MR-IVW LD	ADH1B:P00325:OID30612:v1:Inflammation_II	ADH1B	GCST90200370	aspartate	-0.0289166	0.138907	0.835095	PPP	P00325	Chen et al.	HMDB0000191	ENSG00000196616	FALSE
MR-IVW LD	ADH1B:P00325:OID30612:v1:Inflammation_II	ADH1B	GCST90200372	arginine	-0.0623906	0.139057	0.65367	PPP	P00325	Chen et al.	HMDB0000517	ENSG00000196616	FALSE
MR-IVW LD	ADH1B:P00325:OID30612:v1:Inflammation_II	ADH1B	GCST90200374	sphinganine	-0.044249	0.146434	0.762517	PPP	P00325	Chen et al.	HMDB0000269	ENSG00000196616	FALSE
MR-IVW LD	ADH1B:P00325:OID30612:v1:Inflammation_II	ADH1B	GCST90200376	flavin adenine dinucleotide (fad)	0.123934	0.159558	0.437313	PPP	P00325	Chen et al.	HMDB0001248	ENSG00000196616	FALSE
MR-IVW LD	ADH1B:P00325:OID30612:v1:Inflammation_II	ADH1B	GCST90200378	cortisol	-0.0940271	0.139437	0.5001	PPP	P00325	Chen et al.	HMDB0000063	ENSG00000196616	FALSE
MR-IVW LD	ADH1B:P00325:OID30612:v1:Inflammation_II	ADH1B	GCST90200383	cystathionine	0.0137098	0.140987	0.922534	PPP	P00325	Chen et al.	HMDB0000099	ENSG00000196616	FALSE
MR-IVW LD	ADH1B:P00325:OID30612:v1:Inflammation_II	ADH1B	GCST90200384	guanidinoacetate	-0.153352	0.139056	0.27011	PPP	P00325	Chen et al.	HMDB0000128	ENSG00000196616	FALSE
MR-IVW LD	ADH1B:P00325:OID30612:v1:Inflammation_II	ADH1B	GCST90200385	sphingosine	-0.0319817	0.141265	0.820895	PPP	P00325	Chen et al.	HMDB0000252	ENSG00000196616	FALSE
MR-IVW LD	ADH1B:P00325:OID30612:v1:Inflammation_II	ADH1B	GCST90200390	stearate (18:0)	0.113709	0.138773	0.412562	PPP	P00325	Chen et al.	HMDB0000827	ENSG00000196616	FALSE
MR-IVW LD	ADH1B:P00325:OID30612:v1:Inflammation_II	ADH1B	GCST90200391	methionine	-0.11874	0.139186	0.393603	PPP	P00325	Chen et al.	HMDB0000696	ENSG00000196616	FALSE
MR-IVW LD	ADH1B:P00325:OID30612:v1:Inflammation_II	ADH1B	GCST90200393	phosphate	-0.0593067	0.138983	0.669583	PPP	P00325	Chen et al.	HMDB0001429	ENSG00000196616	FALSE
MR-IVW LD	ADH1B:P00325:OID30612:v1:Inflammation_II	ADH1B	GCST90200394	inosine	-0.0320773	0.179565	0.858221	PPP	P00325	Chen et al.	HMDB0000195	ENSG00000196616	FALSE
MR-IVW LD	ADH1B:P00325:OID30612:v1:Inflammation_II	ADH1B	GCST90200395	inosine 5'-monophosphate (imp)	0.180324	0.185283	0.330438	PPP	P00325	Chen et al.	HMDB0000175	ENSG00000196616	FALSE
MR-IVW LD	ADH1B:P00325:OID30612:v1:Inflammation_II	ADH1B	GCST90200396	phenylalanine	-0.0395086	0.139136	0.776444	PPP	P00325	Chen et al.	HMDB0000159	ENSG00000196616	FALSE
MR-IVW LD	ADH1B:P00325:OID30612:v1:Inflammation_II	ADH1B	GCST90200397	palmitate (16:0)	0.12337	0.138797	0.374083	PPP	P00325	Chen et al.	HMDB0000220	ENSG00000196616	FALSE
MR-IVW LD	ADH1B:P00325:OID30612:v1:Inflammation_II	ADH1B	GCST90200400	nicotinamide	-0.0651287	0.140151	0.642143	PPP	P00325	Chen et al.	HMDB0001406	ENSG00000196616	FALSE
MR-IVW LD	ADH1B:P00325:OID30612:v1:Inflammation_II	ADH1B	GCST90200403	citrulline	-0.085946	0.139733	0.538507	PPP	P00325	Chen et al.	HMDB0000904	ENSG00000196616	FALSE
MR-IVW LD	ADH1B:P00325:OID30612:v1:Inflammation_II	ADH1B	GCST90200404	ornithine	0.0416801	0.138917	0.76415	PPP	P00325	Chen et al.	HMDB0000214	ENSG00000196616	FALSE
MR-IVW LD	ADH1B:P00325:OID30612:v1:Inflammation_II	ADH1B	GCST90200405	retinol (vitamin a)	-0.186549	0.138978	0.179502	PPP	P00325	Chen et al.	HMDB0000305	ENSG00000196616	TRUE
MR-IVW LD	ADH1B:P00325:OID30612:v1:Inflammation_II	ADH1B	GCST90200406	1-methylnicotinamide	-0.00225871	0.139431	0.987075	PPP	P00325	Chen et al.	HMDB0000699	ENSG00000196616	FALSE
MR-IVW LD	ADH1B:P00325:OID30612:v1:Inflammation_II	ADH1B	GCST90200407	uridine	-0.0211972	0.138928	0.878732	PPP	P00325	Chen et al.	HMDB0000296	ENSG00000196616	FALSE
MR-IVW LD	ADH1B:P00325:OID30612:v1:Inflammation_II	ADH1B	GCST90200415	serine	-0.141405	0.138769	0.308206	PPP	P00325	Chen et al.	HMDB0000187	ENSG00000196616	FALSE
MR-IVW LD	ADH1B:P00325:OID30612:v1:Inflammation_II	ADH1B	GCST90200417	urea	-0.108334	0.139059	0.435949	PPP	P00325	Chen et al.	HMDB0000294	ENSG00000196616	FALSE
MR-IVW LD	ADH1B:P00325:OID30612:v1:Inflammation_II	ADH1B	GCST90200418	pyridoxal	-0.0825348	0.140927	0.558106	PPP	P00325	Chen et al.	HMDB0001545	ENSG00000196616	FALSE
MR-IVW LD	ADH1B:P00325:OID30612:v1:Inflammation_II	ADH1B	GCST90200422	serotonin	0.0790596	0.14576	0.587546	PPP	P00325	Chen et al.	HMDB0000259	ENSG00000196616	FALSE
MR-IVW LD	ADH1B:P00325:OID30612:v1:Inflammation_II	ADH1B	GCST90200423	spermidine	-0.0147078	0.147241	0.920432	PPP	P00325	Chen et al.	HMDB0001257	ENSG00000196616	FALSE
MR-IVW LD	ADH1B:P00325:OID30612:v1:Inflammation_II	ADH1B	GCST90200429	cytidine	0.000655735	0.144219	0.996372	PPP	P00325	Chen et al.	HMDB0000089	ENSG00000196616	FALSE
MR-IVW LD	ADH1B:P00325:OID30612:v1:Inflammation_II	ADH1B	GCST90200430	pyruvate	0.264989	0.138844	0.0563217	PPP	P00325	Chen et al.	HMDB0000243	ENSG00000196616	FALSE
MR-IVW LD	ADH1B:P00325:OID30612:v1:Inflammation_II	ADH1B	GCST90200431	alanine	0.0659919	0.138825	0.63453	PPP	P00325	Chen et al.	HMDB0000161	ENSG00000196616	FALSE
MR-IVW LD	ADH1B:P00325:OID30612:v1:Inflammation_II	ADH1B	GCST90200437	fructose	0.151016	0.139918	0.280447	PPP	P00325	Chen et al.	HMDB0000660	ENSG00000196616	FALSE
MR-IVW LD	ADH1B:P00325:OID30612:v1:Inflammation_II	ADH1B	GCST90200438	alpha-ketobutyrate	0.0444887	0.139449	0.749703	PPP	P00325	Chen et al.	HMDB0000005	ENSG00000196616	FALSE
MR-IVW LD	ADH1B:P00325:OID30612:v1:Inflammation_II	ADH1B	GCST90200439	cysteine	0.165265	0.139243	0.235273	PPP	P00325	Chen et al.	HMDB0000574	ENSG00000196616	FALSE
MR-IVW LD	ADH1B:P00325:OID30612:v1:Inflammation_II	ADH1B	GCST90200441	tryptophan	0.0924883	0.139079	0.506046	PPP	P00325	Chen et al.	HMDB0000929	ENSG00000196616	FALSE
MR-IVW LD	ADH1B:P00325:OID30612:v1:Inflammation_II	ADH1B	GCST90200447	maltose	-0.103156	0.158376	0.514829	PPP	P00325	Chen et al.	HMDB0000163	ENSG00000196616	FALSE
MR-IVW LD	ADH1B:P00325:OID30612:v1:Inflammation_II	ADH1B	GCST90200455	alpha-ketoglutarate	-0.0342765	0.139243	0.805557	PPP	P00325	Chen et al.	HMDB0000208	ENSG00000196616	FALSE
MR-IVW LD	ADH1B:P00325:OID30612:v1:Inflammation_II	ADH1B	GCST90200684	n-acetyl-aspartyl-glutamate (naag)	-0.0447859	0.143778	0.755426	PPP	P00325	Chen et al.	HMDB0001067	ENSG00000196616	FALSE
MR-IVW LD	ADH1B:P00325:OID30612:v1:Inflammation_II	ADH1B	GCST90200687	bilirubin (e,z or z,e)*	0.0278086	0.139055	0.841494	PPP	P00325	Chen et al.	HMDB0000488	ENSG00000196616	FALSE
MR-IVW LD	ADH1B:P00325:OID30612:v1:Inflammation_II	ADH1B	GCST90200691	n-delta-acetylornithine	-0.146149	0.13888	0.292643	PPP	P00325	Chen et al.	HMDB0003357	ENSG00000196616	FALSE
MR-IVW LD	ADH1B:P00325:OID30612:v1:Inflammation_II	ADH1B	GCST90200704	bilirubin (z,z)	-0.0624094	0.138863	0.653121	PPP	P00325	Chen et al.	HMDB0000054	ENSG00000196616	FALSE
MR-IVW LD	ADH1B:P00325:OID30612:v1:Inflammation_II	ADH1B	GCST90200706	biliverdin	0.107886	0.138854	0.437175	PPP	P00325	Chen et al.	HMDB0001008	ENSG00000196616	FALSE
MR-IVW LD	ADH1B:P00325:OID30612:v1:Inflammation_II	ADH1B	GCST90200707	glycine	0.17456	0.138853	0.208697	PPP	P00325	Chen et al.	HMDB0000123	ENSG00000196616	FALSE
MR-IVW LD	ADH1B:P00325:OID30612:v1:Inflammation_II	ADH1B	M00054	tryptophan	0.170676	0.365734	0.640738	PPP	P00325	Shin et al.	HMDB0000929	ENSG00000196616	FALSE
MR-IVW LD	ADH1B:P00325:OID30612:v1:Inflammation_II	ADH1B	M00555	adenosine	-0.411701	0.365956	0.260589	PPP	P00325	Shin et al.	HMDB0000050	ENSG00000196616	FALSE
MR-IVW LD	ADH1B:P00325:OID30612:v1:Inflammation_II	ADH1B	M00577	fructose	-0.134947	0.366284	0.712559	PPP	P00325	Shin et al.	HMDB0000660	ENSG00000196616	FALSE
MR-IVW LD	ADH1B:P00325:OID30612:v1:Inflammation_II	ADH1B	M00599	pyruvate	-0.526652	0.368657	0.153127	PPP	P00325	Shin et al.	HMDB0000243	ENSG00000196616	FALSE
MR-IVW LD	ADH1B:P00325:OID30612:v1:Inflammation_II	ADH1B	M00606	uridine	-0.107577	0.365762	0.768668	PPP	P00325	Shin et al.	HMDB0000296	ENSG00000196616	FALSE
MR-IVW LD	ADH1B:P00325:OID30612:v1:Inflammation_II	ADH1B	M01105	linoleate (18:2n6)	-0.396779	0.366258	0.27866	PPP	P00325	Shin et al.	HMDB0006270,HMDB0000673	ENSG00000196616	FALSE
MR-IVW LD	ADH1B:P00325:OID30612:v1:Inflammation_II	ADH1B	M01110	arachidonate (20:4n6)	-0.233876	0.365431	0.522173	PPP	P00325	Shin et al.	HMDB0001043	ENSG00000196616	FALSE
MR-IVW LD	ADH1B:P00325:OID30612:v1:Inflammation_II	ADH1B	M01123	inosine	-0.181521	0.61057	0.76624	PPP	P00325	Shin et al.	HMDB0000195	ENSG00000196616	FALSE
MR-IVW LD	ADH1B:P00325:OID30612:v1:Inflammation_II	ADH1B	M01302	methionine	-0.0243959	0.365938	0.946847	PPP	P00325	Shin et al.	HMDB0000696	ENSG00000196616	FALSE
MR-IVW LD	ADH1B:P00325:OID30612:v1:Inflammation_II	ADH1B	M01336	palmitate (16:0)	-0.524789	0.365762	0.151349	PPP	P00325	Shin et al.	HMDB0000220	ENSG00000196616	FALSE
MR-IVW LD	ADH1B:P00325:OID30612:v1:Inflammation_II	ADH1B	M01358	stearate (18:0)	-0.645285	0.365662	0.0776132	PPP	P00325	Shin et al.	HMDB0000827	ENSG00000196616	FALSE
MR-IVW LD	ADH1B:P00325:OID30612:v1:Inflammation_II	ADH1B	M01493	ornithine	0.381588	0.366911	0.29834	PPP	P00325	Shin et al.	HMDB0000214	ENSG00000196616	FALSE
MR-IVW LD	ADH1B:P00325:OID30612:v1:Inflammation_II	ADH1B	M01508	pantothenate	-0.441928	0.370649	0.233141	PPP	P00325	Shin et al.	HMDB0000210	ENSG00000196616	FALSE
MR-IVW LD	ADH1B:P00325:OID30612:v1:Inflammation_II	ADH1B	M01638	arginine	-0.0132909	0.372144	0.97151	PPP	P00325	Shin et al.	HMDB0000517	ENSG00000196616	FALSE
MR-IVW LD	ADH1B:P00325:OID30612:v1:Inflammation_II	ADH1B	M01640	ascorbate (vitamin c)	0.0122226	0.690578	0.985879	PPP	P00325	Shin et al.	HMDB0000044	ENSG00000196616	FALSE
MR-IVW LD	ADH1B:P00325:OID30612:v1:Inflammation_II	ADH1B	M01670	urea	0.292718	0.365897	0.423711	PPP	P00325	Shin et al.	HMDB0000294	ENSG00000196616	FALSE
MR-IVW LD	ADH1B:P00325:OID30612:v1:Inflammation_II	ADH1B	M01712	cortisol	0.35485	0.365939	0.332198	PPP	P00325	Shin et al.	HMDB0000063	ENSG00000196616	FALSE
MR-IVW LD	ADH1B:P00325:OID30612:v1:Inflammation_II	ADH1B	M01827	riboflavin (vitamin b2)	-0.61186	0.794504	0.441232	PPP	P00325	Shin et al.	HMDB0000244	ENSG00000196616	FALSE
MR-IVW LD	ADH1B:P00325:OID30612:v1:Inflammation_II	ADH1B	M02132	citrulline	0.495774	0.366441	0.176074	PPP	P00325	Shin et al.	HMDB0000904	ENSG00000196616	FALSE
MR-IVW LD	ADH1B:P00325:OID30612:v1:Inflammation_II	ADH1B	M02137	biliverdin	0.184505	0.396685	0.641848	PPP	P00325	Shin et al.	HMDB0001008	ENSG00000196616	FALSE
MR-IVW LD	ADH1B:P00325:OID30612:v1:Inflammation_II	ADH1B	M02342	serotonin (5ht)	0.0759275	0.412178	0.853848	PPP	P00325	Shin et al.	HMDB0000259	ENSG00000196616	FALSE
MR-IVW LD	ADH1B:P00325:OID30612:v1:Inflammation_II	ADH1B	M11438	phosphate	-0.337907	0.366066	0.355967	PPP	P00325	Shin et al.	HMDB0001429	ENSG00000196616	FALSE
MR-IVW LD	ADH1B:P00325:OID30612:v1:Inflammation_II	ADH1B	M15122	glycerol	-0.323587	0.365794	0.376364	PPP	P00325	Shin et al.	HMDB0000131	ENSG00000196616	FALSE
MR-IVW LD	ADH1B:P00325:OID30612:v1:Inflammation_II	ADH1B	M15488	acetylphosphate	-0.411701	0.365956	0.260589	PPP	P00325	Shin et al.	HMDB0001494	ENSG00000196616	FALSE
MR-IVW LD	ADH1B:P00325:OID30612:v1:Inflammation_II	ADH1B	M15506	choline	-0.0733724	0.366862	0.841481	PPP	P00325	Shin et al.	HMDB0000097	ENSG00000196616	FALSE
MR-IVW LD	ADH1B:P00325:OID30612:v1:Inflammation_II	ADH1B	M15630	n-acetylornithine	0.336513	0.371027	0.364419	PPP	P00325	Shin et al.	HMDB0003357	ENSG00000196616	FALSE
MR-IVW LD	ADH1B:P00325:OID30612:v1:Inflammation_II	ADH1B	M15677	3-methylhistidine	-0.202032	0.422857	0.632808	PPP	P00325	Shin et al.	HMDB0000479	ENSG00000196616	FALSE
MR-IVW LD	ADH1B:P00325:OID30612:v1:Inflammation_II	ADH1B	M15990	glycerophosphorylcholine (gpc)	0.26545	0.380862	0.485822	PPP	P00325	Shin et al.	HMDB0000086	ENSG00000196616	FALSE
MR-IVW LD	ADH1B:P00325:OID30612:v1:Inflammation_II	ADH1B	M15996	aspartate	-0.338553	0.367571	0.357023	PPP	P00325	Shin et al.	HMDB0000191	ENSG00000196616	FALSE
MR-IVW LD	ADH1B:P00325:OID30612:v1:Inflammation_II	ADH1B	M20489	glucose	-0.258688	0.366475	0.480261	PPP	P00325	Shin et al.	HMDB0000122	ENSG00000196616	FALSE
MR-IVW LD	ADH1B:P00325:OID30612:v1:Inflammation_II	ADH1B	M21044	2-hydroxybutyrate (ahb)	-0.483647	0.365422	0.185659	PPP	P00325	Shin et al.	HMDB0000008	ENSG00000196616	FALSE
MR-IVW LD	ADH1B:P00325:OID30612:v1:Inflammation_II	ADH1B	M27718	creatine	-0.470982	0.365251	0.197233	PPP	P00325	Shin et al.	HMDB0000064	ENSG00000196616	FALSE
MR-IVW LD	ADH1B:P00325:OID30612:v1:Inflammation_II	ADH1B	M31453	cysteine	0.368175	0.368175	0.317311	PPP	P00325	Shin et al.	HMDB0000574	ENSG00000196616	FALSE
MR-IVW LD	ADH1B:P00325:OID30612:v1:Inflammation_II	ADH1B	M32198	acetylcarnitine (c2)	0.112527	0.365712	0.758316	PPP	P00325	Shin et al.	HMDB0000201	ENSG00000196616	FALSE
MR-IVW LD	ADH1B:P00325:OID30612:v1:Inflammation_II	ADH1B	M32315	serine	-0.127264	0.365885	0.727971	PPP	P00325	Shin et al.	HMDB0000187	ENSG00000196616	FALSE
MR-IVW LD	ADH1B:P00325:OID30612:v1:Inflammation_II	ADH1B	M32338	glycine	0.204796	0.365706	0.575479	PPP	P00325	Shin et al.	HMDB0000123	ENSG00000196616	FALSE
MR-IVW LD	ADH1B:P00325:OID30612:v1:Inflammation_II	ADH1B	M32339	alanine	-0.122003	0.36601	0.738883	PPP	P00325	Shin et al.	HMDB0000161	ENSG00000196616	FALSE
MR-IVW LD	ADH1B:P00325:OID30612:v1:Inflammation_II	ADH1B	M32425	dehydroepiandrosterone sulfate (dhea-s)	0.519596	0.365913	0.155608	PPP	P00325	Shin et al.	HMDB0001032	ENSG00000196616	FALSE
MR-IVW LD	ADH1B:P00325:OID30612:v1:Inflammation_II	ADH1B	M32593	heme	-0.223964	0.406453	0.58162	PPP	P00325	Shin et al.	HMDB0003178	ENSG00000196616	FALSE
MR-IVW LD	ADH1B:P00325:OID30612:v1:Inflammation_II	ADH1B	M33453	alpha-ketoglutarate	-0.144709	0.414833	0.727212	PPP	P00325	Shin et al.	HMDB0000208	ENSG00000196616	FALSE
MR-IVW LD	ADH1B:P00325:OID30612:v1:Inflammation_II	ADH1B	bioa_001	alanine	-0.0884562	0.106702	0.407104	PPP	P00325	Lotta et al.	HMDB0000161	ENSG00000196616	FALSE
MR-IVW LD	ADH1B:P00325:OID30612:v1:Inflammation_II	ADH1B	bioa_002	arginine	-0.0794521	0.178946	0.657043	PPP	P00325	Lotta et al.	HMDB0000517	ENSG00000196616	FALSE
MR-IVW LD	ADH1B:P00325:OID30612:v1:Inflammation_II	ADH1B	bioa_004	aspartate	-0.0615065	0.178798	0.730846	PPP	P00325	Lotta et al.	HMDB0000191	ENSG00000196616	FALSE
MR-IVW LD	ADH1B:P00325:OID30612:v1:Inflammation_II	ADH1B	bioa_005	citrulline	0.193653	0.178318	0.277479	PPP	P00325	Lotta et al.	HMDB0000904	ENSG00000196616	FALSE
MR-IVW LD	ADH1B:P00325:OID30612:v1:Inflammation_II	ADH1B	bioa_008	glycine	0.139726	0.110894	0.207669	PPP	P00325	Lotta et al.	HMDB0000123	ENSG00000196616	FALSE
MR-IVW LD	ADH1B:P00325:OID30612:v1:Inflammation_II	ADH1B	bioa_013	methionine	0.165586	0.178241	0.352889	PPP	P00325	Lotta et al.	HMDB0000696	ENSG00000196616	FALSE
MR-IVW LD	ADH1B:P00325:OID30612:v1:Inflammation_II	ADH1B	bioa_014	ornithine	0.269342	0.178372	0.131043	PPP	P00325	Lotta et al.	HMDB0000214	ENSG00000196616	FALSE
MR-IVW LD	ADH1B:P00325:OID30612:v1:Inflammation_II	ADH1B	bioa_015	phenylethylamine	-0.0812367	0.136346	0.551301	PPP	P00325	Lotta et al.	HMDB0012275	ENSG00000196616	FALSE
MR-IVW LD	ADH1B:P00325:OID30612:v1:Inflammation_II	ADH1B	bioa_018	serine	0.126576	0.178276	0.477704	PPP	P00325	Lotta et al.	HMDB0000187	ENSG00000196616	FALSE
MR-IVW LD	ADH1B:P00325:OID30612:v1:Inflammation_II	ADH1B	bioa_020	tryptophan	0.0454468	0.178223	0.798723	PPP	P00325	Lotta et al.	HMDB0000929	ENSG00000196616	FALSE
MR-IVW LD	ADH1B:P00325:OID30612:v1:Inflammation_II	ADH1B	bioa_023	n-acetylornithine	0.140187	0.179038	0.433627	PPP	P00325	Lotta et al.	HMDB0003357	ENSG00000196616	FALSE
MR-IVW LD	ADH1B:P00325:OID30612:v1:Inflammation_II	ADH1B	bioa_031	sarcosine	0.0422346	0.0833798	0.612483	PPP	P00325	Lotta et al.	HMDB0000271	ENSG00000196616	FALSE
MR-IVW LD	ADH1B:P00325:OID30612:v1:Inflammation_II	ADH1B	bioa_032	serotonin	0.044949	0.228168	0.843828	PPP	P00325	Lotta et al.	HMDB0000259	ENSG00000196616	FALSE
MR-IVW LD	ADH1B:P00325:OID30612:v1:Inflammation_II	ADH1B	bioa_033	spermidine	-0.134097	0.0976671	0.169753	PPP	P00325	Lotta et al.	HMDB0001257	ENSG00000196616	FALSE
MR-IVW LD	ADH1B:P00325:OID30612:v1:Inflammation_II	ADH1B	bior_002	acetylcarnitine (c2)	-0.155858	0.178123	0.381574	PPP	P00325	Lotta et al.	HMDB0000201	ENSG00000196616	FALSE
MR-IVW LD	ADH1B:P00325:OID30612:v1:Inflammation_II	ADH1B	met-d-Acetate	acetate	0.01729	0.0372117	0.642191	PPP	P00325	Borges et al.	HMDB0000042	ENSG00000196616	FALSE
MR-IVW LD	ADH1B:P00325:OID30612:v1:Inflammation_II	ADH1B	met-d-Acetoacetate	acetoacetate	0.059628	0.0372068	0.109021	PPP	P00325	Borges et al.	HMDB0000060	ENSG00000196616	FALSE
MR-IVW LD	ADH1B:P00325:OID30612:v1:Inflammation_II	ADH1B	met-d-Ala	alanine	-0.00214971	0.0372071	0.953926	PPP	P00325	Borges et al.	HMDB0000161	ENSG00000196616	FALSE
MR-IVW LD	ADH1B:P00325:OID30612:v1:Inflammation_II	ADH1B	met-d-Gly	glycine	0.0645205	0.0372236	0.0830382	PPP	P00325	Borges et al.	HMDB0000123	ENSG00000196616	FALSE
MR-IVW LD	ADH1B:P00325:OID30612:v1:Inflammation_II	ADH1B	met-d-LA	linoleate (18:2n6)	-0.101962	0.0372186	0.00615242	PPP	P00325	Borges et al.	HMDB0006270,HMDB0000673	ENSG00000196616	FALSE
MR-IVW LD	ADH1B:P00325:OID30612:v1:Inflammation_II	ADH1B	met-d-Phe	phenylalanine	0.0301012	0.0372151	0.418605	PPP	P00325	Borges et al.	HMDB0000159	ENSG00000196616	FALSE
MR-IVW LD	ADH1B:P00325:OID30612:v1:Inflammation_II	ADH1B	met-d-Pyruvate	pyruvate	0.0427889	0.0372599	0.250807	PPP	P00325	Borges et al.	HMDB0000243	ENSG00000196616	FALSE
MR-IVW LD	ADH4:P08319:OID20117:v1:Cardiometabolic	ADH4	GCST90199627	n-alpha-acetylornithine	-0.152174	0.139957	0.27691	PPP	P08319	Chen et al.	HMDB0003357	ENSG00000198099	FALSE
MR-IVW LD	ADH4:P08319:OID20117:v1:Cardiometabolic	ADH4	GCST90199628	3-methylhistidine	0.0478389	0.11511	0.677707	PPP	P08319	Chen et al.	HMDB0000479	ENSG00000198099	FALSE
MR-IVW LD	ADH4:P08319:OID20117:v1:Cardiometabolic	ADH4	GCST90199629	glycerophosphorylcholine (gpc)	0.202538	0.115628	0.0798357	PPP	P08319	Chen et al.	HMDB0000086	ENSG00000198099	FALSE
MR-IVW LD	ADH4:P08319:OID20117:v1:Cardiometabolic	ADH4	GCST90199669	acetylcarnitine (c2)	0.0403479	0.115298	0.72638	PPP	P08319	Chen et al.	HMDB0000201	ENSG00000198099	FALSE
MR-IVW LD	ADH4:P08319:OID20117:v1:Cardiometabolic	ADH4	GCST90199673	dehydroepiandrosterone sulfate (dhea-s)	0.117055	0.11553	0.310961	PPP	P08319	Chen et al.	HMDB0001032	ENSG00000198099	FALSE
MR-IVW LD	ADH4:P08319:OID20117:v1:Cardiometabolic	ADH4	GCST90199691	1-methylhistidine	0.00751257	0.115551	0.948162	PPP	P08319	Chen et al.	HMDB0000001	ENSG00000198099	FALSE
MR-IVW LD	ADH4:P08319:OID20117:v1:Cardiometabolic	ADH4	GCST90199845	sphinganine-1-phosphate	0.141878	0.116249	0.222289	PPP	P08319	Chen et al.	HMDB0001383	ENSG00000198099	FALSE
MR-IVW LD	ADH4:P08319:OID20117:v1:Cardiometabolic	ADH4	GCST90199896	sulfate*	-0.120654	0.115515	0.296259	PPP	P08319	Chen et al.	HMDB01448	ENSG00000198099	FALSE
MR-IVW LD	ADH4:P08319:OID20117:v1:Cardiometabolic	ADH4	GCST90199972	sphingomyelin (d18:1/24:1, d18:2/24:0)*	0.122516	0.115256	0.287786	PPP	P08319	Chen et al.	HMDB0012107	ENSG00000198099	FALSE
MR-IVW LD	ADH4:P08319:OID20117:v1:Cardiometabolic	ADH4	GCST90200001	sphingomyelin (d18:1/20:0, d16:1/22:0)*	0.208532	0.115311	0.0705395	PPP	P08319	Chen et al.	HMDB0012102	ENSG00000198099	FALSE
MR-IVW LD	ADH4:P08319:OID20117:v1:Cardiometabolic	ADH4	GCST90200049	myristoyl dihydrosphingomyelin (d18:0/14:0)*	0.10146	0.115349	0.379081	PPP	P08319	Chen et al.	HMDB0012085	ENSG00000198099	FALSE
MR-IVW LD	ADH4:P08319:OID20117:v1:Cardiometabolic	ADH4	GCST90200056	sphingomyelin (d18:0/18:0, d19:0/17:0)*	0.350474	0.115151	0.00233758	PPP	P08319	Chen et al.	HMDB0012087	ENSG00000198099	FALSE
MR-IVW LD	ADH4:P08319:OID20117:v1:Cardiometabolic	ADH4	GCST90200279	pantothenate	0.260699	0.11574	0.0242943	PPP	P08319	Chen et al.	HMDB0000210	ENSG00000198099	FALSE
MR-IVW LD	ADH4:P08319:OID20117:v1:Cardiometabolic	ADH4	GCST90200283	3-ureidopropionate	-0.431838	0.120566	0.000341307	PPP	P08319	Chen et al.	HMDB0000026	ENSG00000198099	FALSE
MR-IVW LD	ADH4:P08319:OID20117:v1:Cardiometabolic	ADH4	GCST90200291	sarcosine	-0.0045034	0.115572	0.968917	PPP	P08319	Chen et al.	HMDB0000271	ENSG00000198099	FALSE
MR-IVW LD	ADH4:P08319:OID20117:v1:Cardiometabolic	ADH4	GCST90200296	methyl indole-3-acetate	0.0794333	0.124973	0.525034	PPP	P08319	Chen et al.	HMDB0029738	ENSG00000198099	FALSE
MR-IVW LD	ADH4:P08319:OID20117:v1:Cardiometabolic	ADH4	GCST90200306	butyrate/isobutyrate (4:0)	0.114146	0.117135	0.329821	PPP	P08319	Chen et al.	HMDB0000039	ENSG00000198099	FALSE
MR-IVW LD	ADH4:P08319:OID20117:v1:Cardiometabolic	ADH4	GCST90200314	n-acetylneuraminate	0.0444717	0.115733	0.700784	PPP	P08319	Chen et al.	HMDB0000230	ENSG00000198099	FALSE
MR-IVW LD	ADH4:P08319:OID20117:v1:Cardiometabolic	ADH4	GCST90200318	acetoacetate	0.0589821	0.12632	0.640553	PPP	P08319	Chen et al.	HMDB0000060	ENSG00000198099	FALSE
MR-IVW LD	ADH4:P08319:OID20117:v1:Cardiometabolic	ADH4	GCST90200319	cys-gly, oxidized	0.191636	0.115321	0.0965614	PPP	P08319	Chen et al.	HMDB0000078	ENSG00000198099	FALSE
MR-IVW LD	ADH4:P08319:OID20117:v1:Cardiometabolic	ADH4	GCST90200323	creatine	0.10026	0.115133	0.383853	PPP	P08319	Chen et al.	HMDB0000064	ENSG00000198099	FALSE
MR-IVW LD	ADH4:P08319:OID20117:v1:Cardiometabolic	ADH4	GCST90200325	glycerol	0.0964914	0.115134	0.401986	PPP	P08319	Chen et al.	HMDB0000131	ENSG00000198099	FALSE
MR-IVW LD	ADH4:P08319:OID20117:v1:Cardiometabolic	ADH4	GCST90200327	choline	0.0880444	0.115295	0.445078	PPP	P08319	Chen et al.	HMDB0000097	ENSG00000198099	FALSE
MR-IVW LD	ADH4:P08319:OID20117:v1:Cardiometabolic	ADH4	GCST90200335	stearoyl sphingomyelin (d18:1/18:0)	0.213306	0.115303	0.0643184	PPP	P08319	Chen et al.	HMDB0001348	ENSG00000198099	FALSE
MR-IVW LD	ADH4:P08319:OID20117:v1:Cardiometabolic	ADH4	GCST90200336	n-palmitoyl-sphingosine (d18:1/16:0)	0.142516	0.11526	0.216285	PPP	P08319	Chen et al.	HMDB0004949	ENSG00000198099	FALSE
MR-IVW LD	ADH4:P08319:OID20117:v1:Cardiometabolic	ADH4	GCST90200341	n-stearoyl-sphingosine (d18:1/18:0)*	0.100446	0.115349	0.383863	PPP	P08319	Chen et al.	HMDB0004950	ENSG00000198099	FALSE
MR-IVW LD	ADH4:P08319:OID20117:v1:Cardiometabolic	ADH4	GCST90200345	s-adenosylhomocysteine (sah)	0.0713729	0.133722	0.59352	PPP	P08319	Chen et al.	HMDB00939	ENSG00000198099	FALSE
MR-IVW LD	ADH4:P08319:OID20117:v1:Cardiometabolic	ADH4	GCST90200351	n-acetylputrescine	-0.167635	0.115417	0.146382	PPP	P08319	Chen et al.	HMDB0002064	ENSG00000198099	FALSE
MR-IVW LD	ADH4:P08319:OID20117:v1:Cardiometabolic	ADH4	GCST90200354	linoleate (18:2n6)	0.102396	0.115307	0.374528	PPP	P08319	Chen et al.	HMDB0006270,HMDB0000673	ENSG00000198099	FALSE
MR-IVW LD	ADH4:P08319:OID20117:v1:Cardiometabolic	ADH4	GCST90200355	adenosine 5'-diphosphate (adp)	-0.306654	0.154338	0.0469335	PPP	P08319	Chen et al.	HMDB0001341	ENSG00000198099	FALSE
MR-IVW LD	ADH4:P08319:OID20117:v1:Cardiometabolic	ADH4	GCST90200356	adenosine 5'-monophosphate (amp)	-0.105401	0.115601	0.361894	PPP	P08319	Chen et al.	HMDB0000045	ENSG00000198099	FALSE
MR-IVW LD	ADH4:P08319:OID20117:v1:Cardiometabolic	ADH4	GCST90200358	arachidonate (20:4n6)	0.156184	0.115216	0.175237	PPP	P08319	Chen et al.	HMDB0001043	ENSG00000198099	FALSE
MR-IVW LD	ADH4:P08319:OID20117:v1:Cardiometabolic	ADH4	GCST90200361	beta-alanine	0.080327	0.116342	0.489919	PPP	P08319	Chen et al.	HMDB0000056	ENSG00000198099	FALSE
MR-IVW LD	ADH4:P08319:OID20117:v1:Cardiometabolic	ADH4	GCST90200362	succinate	-0.0630099	0.117589	0.592064	PPP	P08319	Chen et al.	HMDB0000254	ENSG00000198099	FALSE
MR-IVW LD	ADH4:P08319:OID20117:v1:Cardiometabolic	ADH4	GCST90200363	choline phosphate	-0.0832461	0.115414	0.470736	PPP	P08319	Chen et al.	HMDB0001565	ENSG00000198099	FALSE
MR-IVW LD	ADH4:P08319:OID20117:v1:Cardiometabolic	ADH4	GCST90200364	cysteinylglycine	-0.0318068	0.115635	0.783268	PPP	P08319	Chen et al.	HMDB0000078	ENSG00000198099	FALSE
MR-IVW LD	ADH4:P08319:OID20117:v1:Cardiometabolic	ADH4	GCST90200370	aspartate	-0.161587	0.115348	0.161255	PPP	P08319	Chen et al.	HMDB0000191	ENSG00000198099	FALSE
MR-IVW LD	ADH4:P08319:OID20117:v1:Cardiometabolic	ADH4	GCST90200372	arginine	0.136304	0.115464	0.237807	PPP	P08319	Chen et al.	HMDB0000517	ENSG00000198099	FALSE
MR-IVW LD	ADH4:P08319:OID20117:v1:Cardiometabolic	ADH4	GCST90200374	sphinganine	0.162191	0.121577	0.182182	PPP	P08319	Chen et al.	HMDB0000269	ENSG00000198099	FALSE
MR-IVW LD	ADH4:P08319:OID20117:v1:Cardiometabolic	ADH4	GCST90200376	flavin adenine dinucleotide (fad)	0.281604	0.132443	0.0334838	PPP	P08319	Chen et al.	HMDB0001248	ENSG00000198099	FALSE
MR-IVW LD	ADH4:P08319:OID20117:v1:Cardiometabolic	ADH4	GCST90200378	cortisol	0.097264	0.115778	0.400859	PPP	P08319	Chen et al.	HMDB0000063	ENSG00000198099	FALSE
MR-IVW LD	ADH4:P08319:OID20117:v1:Cardiometabolic	ADH4	GCST90200383	cystathionine	-0.101993	0.117064	0.383613	PPP	P08319	Chen et al.	HMDB0000099	ENSG00000198099	FALSE
MR-IVW LD	ADH4:P08319:OID20117:v1:Cardiometabolic	ADH4	GCST90200384	guanidinoacetate	0.108068	0.115461	0.349288	PPP	P08319	Chen et al.	HMDB0000128	ENSG00000198099	FALSE
MR-IVW LD	ADH4:P08319:OID20117:v1:Cardiometabolic	ADH4	GCST90200385	sphingosine	0.0501374	0.117302	0.669073	PPP	P08319	Chen et al.	HMDB0000252	ENSG00000198099	FALSE
MR-IVW LD	ADH4:P08319:OID20117:v1:Cardiometabolic	ADH4	GCST90200390	stearate (18:0)	0.146956	0.115218	0.202146	PPP	P08319	Chen et al.	HMDB0000827	ENSG00000198099	FALSE
MR-IVW LD	ADH4:P08319:OID20117:v1:Cardiometabolic	ADH4	GCST90200391	methionine	-0.174184	0.115563	0.131742	PPP	P08319	Chen et al.	HMDB0000696	ENSG00000198099	FALSE
MR-IVW LD	ADH4:P08319:OID20117:v1:Cardiometabolic	ADH4	GCST90200393	phosphate	0.0367889	0.115403	0.749888	PPP	P08319	Chen et al.	HMDB0001429	ENSG00000198099	FALSE
MR-IVW LD	ADH4:P08319:OID20117:v1:Cardiometabolic	ADH4	GCST90200394	inosine	0.0496671	0.149107	0.739062	PPP	P08319	Chen et al.	HMDB0000195	ENSG00000198099	FALSE
MR-IVW LD	ADH4:P08319:OID20117:v1:Cardiometabolic	ADH4	GCST90200395	inosine 5'-monophosphate (imp)	-0.373064	0.153773	0.0152633	PPP	P08319	Chen et al.	HMDB0000175	ENSG00000198099	FALSE
MR-IVW LD	ADH4:P08319:OID20117:v1:Cardiometabolic	ADH4	GCST90200396	phenylalanine	-0.208323	0.115514	0.0713189	PPP	P08319	Chen et al.	HMDB0000159	ENSG00000198099	FALSE
MR-IVW LD	ADH4:P08319:OID20117:v1:Cardiometabolic	ADH4	GCST90200397	palmitate (16:0)	0.100238	0.115245	0.384419	PPP	P08319	Chen et al.	HMDB0000220	ENSG00000198099	FALSE
MR-IVW LD	ADH4:P08319:OID20117:v1:Cardiometabolic	ADH4	GCST90200400	nicotinamide	0.200807	0.116353	0.0843753	PPP	P08319	Chen et al.	HMDB0001406	ENSG00000198099	FALSE
MR-IVW LD	ADH4:P08319:OID20117:v1:Cardiometabolic	ADH4	GCST90200403	citrulline	0.243454	0.116007	0.0358517	PPP	P08319	Chen et al.	HMDB0000904	ENSG00000198099	FALSE
MR-IVW LD	ADH4:P08319:OID20117:v1:Cardiometabolic	ADH4	GCST90200404	ornithine	-0.0946767	0.115343	0.411745	PPP	P08319	Chen et al.	HMDB0000214	ENSG00000198099	FALSE
MR-IVW LD	ADH4:P08319:OID20117:v1:Cardiometabolic	ADH4	GCST90200405	retinol (vitamin a)	0.0487145	0.115402	0.672932	PPP	P08319	Chen et al.	HMDB0000305	ENSG00000198099	TRUE
MR-IVW LD	ADH4:P08319:OID20117:v1:Cardiometabolic	ADH4	GCST90200406	1-methylnicotinamide	0.149226	0.115765	0.197381	PPP	P08319	Chen et al.	HMDB0000699	ENSG00000198099	FALSE
MR-IVW LD	ADH4:P08319:OID20117:v1:Cardiometabolic	ADH4	GCST90200407	uridine	0.266185	0.115324	0.0209915	PPP	P08319	Chen et al.	HMDB0000296	ENSG00000198099	FALSE
MR-IVW LD	ADH4:P08319:OID20117:v1:Cardiometabolic	ADH4	GCST90200415	serine	-0.116559	0.115229	0.311758	PPP	P08319	Chen et al.	HMDB0000187	ENSG00000198099	FALSE
MR-IVW LD	ADH4:P08319:OID20117:v1:Cardiometabolic	ADH4	GCST90200417	urea	-0.0746019	0.115464	0.518211	PPP	P08319	Chen et al.	HMDB0000294	ENSG00000198099	FALSE
MR-IVW LD	ADH4:P08319:OID20117:v1:Cardiometabolic	ADH4	GCST90200418	pyridoxal	0.212227	0.116994	0.0696785	PPP	P08319	Chen et al.	HMDB0001545	ENSG00000198099	FALSE
MR-IVW LD	ADH4:P08319:OID20117:v1:Cardiometabolic	ADH4	GCST90200422	serotonin	0.0376794	0.12103	0.755554	PPP	P08319	Chen et al.	HMDB0000259	ENSG00000198099	FALSE
MR-IVW LD	ADH4:P08319:OID20117:v1:Cardiometabolic	ADH4	GCST90200423	spermidine	-0.122441	0.122251	0.31656	PPP	P08319	Chen et al.	HMDB0001257	ENSG00000198099	FALSE
MR-IVW LD	ADH4:P08319:OID20117:v1:Cardiometabolic	ADH4	GCST90200429	cytidine	-0.0570637	0.11975	0.633701	PPP	P08319	Chen et al.	HMDB0000089	ENSG00000198099	FALSE
MR-IVW LD	ADH4:P08319:OID20117:v1:Cardiometabolic	ADH4	GCST90200430	pyruvate	-0.142747	0.115309	0.215735	PPP	P08319	Chen et al.	HMDB0000243	ENSG00000198099	FALSE
MR-IVW LD	ADH4:P08319:OID20117:v1:Cardiometabolic	ADH4	GCST90200431	alanine	-0.128346	0.115269	0.265519	PPP	P08319	Chen et al.	HMDB0000161	ENSG00000198099	FALSE
MR-IVW LD	ADH4:P08319:OID20117:v1:Cardiometabolic	ADH4	GCST90200437	fructose	-0.189986	0.116162	0.101939	PPP	P08319	Chen et al.	HMDB0000660	ENSG00000198099	FALSE
MR-IVW LD	ADH4:P08319:OID20117:v1:Cardiometabolic	ADH4	GCST90200438	alpha-ketobutyrate	-0.103057	0.115785	0.373427	PPP	P08319	Chen et al.	HMDB0000005	ENSG00000198099	FALSE
MR-IVW LD	ADH4:P08319:OID20117:v1:Cardiometabolic	ADH4	GCST90200439	cysteine	-0.153578	0.115609	0.184037	PPP	P08319	Chen et al.	HMDB0000574	ENSG00000198099	FALSE
MR-IVW LD	ADH4:P08319:OID20117:v1:Cardiometabolic	ADH4	GCST90200441	tryptophan	-0.2271	0.115461	0.0491939	PPP	P08319	Chen et al.	HMDB0000929	ENSG00000198099	FALSE
MR-IVW LD	ADH4:P08319:OID20117:v1:Cardiometabolic	ADH4	GCST90200447	maltose	0.0241183	0.131506	0.854483	PPP	P08319	Chen et al.	HMDB0000163	ENSG00000198099	FALSE
MR-IVW LD	ADH4:P08319:OID20117:v1:Cardiometabolic	ADH4	GCST90200455	alpha-ketoglutarate	-0.285411	0.115606	0.0135562	PPP	P08319	Chen et al.	HMDB0000208	ENSG00000198099	FALSE
MR-IVW LD	ADH4:P08319:OID20117:v1:Cardiometabolic	ADH4	GCST90200684	n-acetyl-aspartyl-glutamate (naag)	0.122056	0.119386	0.306608	PPP	P08319	Chen et al.	HMDB0001067	ENSG00000198099	FALSE
MR-IVW LD	ADH4:P08319:OID20117:v1:Cardiometabolic	ADH4	GCST90200687	bilirubin (e,z or z,e)*	-0.307247	0.115417	0.00776644	PPP	P08319	Chen et al.	HMDB0000488	ENSG00000198099	FALSE
MR-IVW LD	ADH4:P08319:OID20117:v1:Cardiometabolic	ADH4	GCST90200691	n-delta-acetylornithine	-0.0605978	0.115318	0.599246	PPP	P08319	Chen et al.	HMDB0003357	ENSG00000198099	FALSE
MR-IVW LD	ADH4:P08319:OID20117:v1:Cardiometabolic	ADH4	GCST90200704	bilirubin (z,z)	-0.301114	0.115258	0.00898773	PPP	P08319	Chen et al.	HMDB0000054	ENSG00000198099	FALSE
MR-IVW LD	ADH4:P08319:OID20117:v1:Cardiometabolic	ADH4	GCST90200706	biliverdin	-0.131462	0.11529	0.254173	PPP	P08319	Chen et al.	HMDB0001008	ENSG00000198099	FALSE
MR-IVW LD	ADH4:P08319:OID20117:v1:Cardiometabolic	ADH4	GCST90200707	glycine	0.0589006	0.115297	0.60945	PPP	P08319	Chen et al.	HMDB0000123	ENSG00000198099	FALSE
MR-IVW LD	ADH4:P08319:OID20117:v1:Cardiometabolic	ADH4	M00054	tryptophan	-0.135768	0.122191	0.266521	PPP	P08319	Shin et al.	HMDB0000929	ENSG00000198099	FALSE
MR-IVW LD	ADH4:P08319:OID20117:v1:Cardiometabolic	ADH4	M00555	adenosine	-0.129917	0.122275	0.288009	PPP	P08319	Shin et al.	HMDB0000050	ENSG00000198099	FALSE
MR-IVW LD	ADH4:P08319:OID20117:v1:Cardiometabolic	ADH4	M00577	fructose	-0.062845	0.122382	0.607592	PPP	P08319	Shin et al.	HMDB0000660	ENSG00000198099	FALSE
MR-IVW LD	ADH4:P08319:OID20117:v1:Cardiometabolic	ADH4	M00599	pyruvate	-0.221699	0.123166	0.0718606	PPP	P08319	Shin et al.	HMDB0000243	ENSG00000198099	FALSE
MR-IVW LD	ADH4:P08319:OID20117:v1:Cardiometabolic	ADH4	M00606	uridine	0.100639	0.122204	0.410207	PPP	P08319	Shin et al.	HMDB0000296	ENSG00000198099	FALSE
MR-IVW LD	ADH4:P08319:OID20117:v1:Cardiometabolic	ADH4	M01105	linoleate (18:2n6)	-0.270176	0.122344	0.027221	PPP	P08319	Shin et al.	HMDB0006270,HMDB0000673	ENSG00000198099	FALSE
MR-IVW LD	ADH4:P08319:OID20117:v1:Cardiometabolic	ADH4	M01110	arachidonate (20:4n6)	-0.218718	0.122075	0.0731864	PPP	P08319	Shin et al.	HMDB0001043	ENSG00000198099	FALSE
MR-IVW LD	ADH4:P08319:OID20117:v1:Cardiometabolic	ADH4	M01123	inosine	0.0538883	0.204006	0.791664	PPP	P08319	Shin et al.	HMDB0000195	ENSG00000198099	FALSE
MR-IVW LD	ADH4:P08319:OID20117:v1:Cardiometabolic	ADH4	M01302	methionine	-0.0698658	0.122265	0.567709	PPP	P08319	Shin et al.	HMDB0000696	ENSG00000198099	FALSE
MR-IVW LD	ADH4:P08319:OID20117:v1:Cardiometabolic	ADH4	M01336	palmitate (16:0)	-0.215648	0.1222	0.0776132	PPP	P08319	Shin et al.	HMDB0000220	ENSG00000198099	FALSE
MR-IVW LD	ADH4:P08319:OID20117:v1:Cardiometabolic	ADH4	M01358	stearate (18:0)	-0.186867	0.122182	0.126162	PPP	P08319	Shin et al.	HMDB0000827	ENSG00000198099	FALSE
MR-IVW LD	ADH4:P08319:OID20117:v1:Cardiometabolic	ADH4	M01493	ornithine	0.137915	0.122592	0.260589	PPP	P08319	Shin et al.	HMDB0000214	ENSG00000198099	FALSE
MR-IVW LD	ADH4:P08319:OID20117:v1:Cardiometabolic	ADH4	M01508	pantothenate	-0.100032	0.123849	0.419268	PPP	P08319	Shin et al.	HMDB0000210	ENSG00000198099	FALSE
MR-IVW LD	ADH4:P08319:OID20117:v1:Cardiometabolic	ADH4	M01638	arginine	0.0540608	0.12434	0.66372	PPP	P08319	Shin et al.	HMDB0000517	ENSG00000198099	FALSE
MR-IVW LD	ADH4:P08319:OID20117:v1:Cardiometabolic	ADH4	M01640	ascorbate (vitamin c)	-0.0301898	0.230736	0.895901	PPP	P08319	Shin et al.	HMDB0000044	ENSG00000198099	FALSE
MR-IVW LD	ADH4:P08319:OID20117:v1:Cardiometabolic	ADH4	M01670	urea	0.0440131	0.122259	0.718847	PPP	P08319	Shin et al.	HMDB0000294	ENSG00000198099	FALSE
MR-IVW LD	ADH4:P08319:OID20117:v1:Cardiometabolic	ADH4	M01712	cortisol	-0.145189	0.122265	0.23503	PPP	P08319	Shin et al.	HMDB0000063	ENSG00000198099	FALSE
MR-IVW LD	ADH4:P08319:OID20117:v1:Cardiometabolic	ADH4	M01827	riboflavin (vitamin b2)	0.285319	0.265413	0.282375	PPP	P08319	Shin et al.	HMDB0000244	ENSG00000198099	FALSE
MR-IVW LD	ADH4:P08319:OID20117:v1:Cardiometabolic	ADH4	M02132	citrulline	-0.014406	0.122451	0.906347	PPP	P08319	Shin et al.	HMDB0000904	ENSG00000198099	FALSE
MR-IVW LD	ADH4:P08319:OID20117:v1:Cardiometabolic	ADH4	M02137	biliverdin	-0.32384	0.13248	0.0145075	PPP	P08319	Shin et al.	HMDB0001008	ENSG00000198099	FALSE
MR-IVW LD	ADH4:P08319:OID20117:v1:Cardiometabolic	ADH4	M02342	serotonin (5ht)	0.00372211	0.137718	0.978438	PPP	P08319	Shin et al.	HMDB0000259	ENSG00000198099	FALSE
MR-IVW LD	ADH4:P08319:OID20117:v1:Cardiometabolic	ADH4	M11438	phosphate	-0.103495	0.122312	0.397467	PPP	P08319	Shin et al.	HMDB0001429	ENSG00000198099	FALSE
MR-IVW LD	ADH4:P08319:OID20117:v1:Cardiometabolic	ADH4	M15122	glycerol	-0.107554	0.12222	0.378859	PPP	P08319	Shin et al.	HMDB0000131	ENSG00000198099	FALSE
MR-IVW LD	ADH4:P08319:OID20117:v1:Cardiometabolic	ADH4	M15488	acetylphosphate	-0.129917	0.122275	0.288009	PPP	P08319	Shin et al.	HMDB0001494	ENSG00000198099	FALSE
MR-IVW LD	ADH4:P08319:OID20117:v1:Cardiometabolic	ADH4	M15506	choline	0.017511	0.122577	0.886403	PPP	P08319	Shin et al.	HMDB0000097	ENSG00000198099	FALSE
MR-IVW LD	ADH4:P08319:OID20117:v1:Cardiometabolic	ADH4	M15630	n-acetylornithine	-0.16528	0.12396	0.182422	PPP	P08319	Shin et al.	HMDB0003357	ENSG00000198099	FALSE
MR-IVW LD	ADH4:P08319:OID20117:v1:Cardiometabolic	ADH4	M15677	3-methylhistidine	0.432219	0.141168	0.00220063	PPP	P08319	Shin et al.	HMDB0000479	ENSG00000198099	FALSE
MR-IVW LD	ADH4:P08319:OID20117:v1:Cardiometabolic	ADH4	M15990	glycerophosphorylcholine (gpc)	-0.0809806	0.127255	0.524539	PPP	P08319	Shin et al.	HMDB0000086	ENSG00000198099	FALSE
MR-IVW LD	ADH4:P08319:OID20117:v1:Cardiometabolic	ADH4	M15996	aspartate	0.0929418	0.122816	0.449196	PPP	P08319	Shin et al.	HMDB0000191	ENSG00000198099	FALSE
MR-IVW LD	ADH4:P08319:OID20117:v1:Cardiometabolic	ADH4	M20489	glucose	0.0229596	0.122451	0.851269	PPP	P08319	Shin et al.	HMDB0000122	ENSG00000198099	FALSE
MR-IVW LD	ADH4:P08319:OID20117:v1:Cardiometabolic	ADH4	M21044	2-hydroxybutyrate (ahb)	0.0407031	0.122109	0.738883	PPP	P08319	Shin et al.	HMDB0000008	ENSG00000198099	FALSE
MR-IVW LD	ADH4:P08319:OID20117:v1:Cardiometabolic	ADH4	M27718	creatine	0.402146	0.121962	0.000976201	PPP	P08319	Shin et al.	HMDB0000064	ENSG00000198099	FALSE
MR-IVW LD	ADH4:P08319:OID20117:v1:Cardiometabolic	ADH4	M31453	cysteine	-0.20664	0.123	0.0929573	PPP	P08319	Shin et al.	HMDB0000574	ENSG00000198099	FALSE
MR-IVW LD	ADH4:P08319:OID20117:v1:Cardiometabolic	ADH4	M32198	acetylcarnitine (c2)	-0.293149	0.122145	0.0163951	PPP	P08319	Shin et al.	HMDB0000201	ENSG00000198099	FALSE
MR-IVW LD	ADH4:P08319:OID20117:v1:Cardiometabolic	ADH4	M32315	serine	0.0956709	0.122246	0.433857	PPP	P08319	Shin et al.	HMDB0000187	ENSG00000198099	FALSE
MR-IVW LD	ADH4:P08319:OID20117:v1:Cardiometabolic	ADH4	M32338	glycine	-0.112004	0.122186	0.359317	PPP	P08319	Shin et al.	HMDB0000123	ENSG00000198099	FALSE
MR-IVW LD	ADH4:P08319:OID20117:v1:Cardiometabolic	ADH4	M32339	alanine	-0.040764	0.122292	0.738883	PPP	P08319	Shin et al.	HMDB0000161	ENSG00000198099	FALSE
MR-IVW LD	ADH4:P08319:OID20117:v1:Cardiometabolic	ADH4	M32425	dehydroepiandrosterone sulfate (dhea-s)	0.184633	0.122257	0.130991	PPP	P08319	Shin et al.	HMDB0001032	ENSG00000198099	FALSE
MR-IVW LD	ADH4:P08319:OID20117:v1:Cardiometabolic	ADH4	M32593	heme	0.225266	0.135777	0.0970975	PPP	P08319	Shin et al.	HMDB0003178	ENSG00000198099	FALSE
MR-IVW LD	ADH4:P08319:OID20117:v1:Cardiometabolic	ADH4	M33453	alpha-ketoglutarate	-0.242496	0.138569	0.0801183	PPP	P08319	Shin et al.	HMDB0000208	ENSG00000198099	FALSE
MR-IVW LD	ADH4:P08319:OID20117:v1:Cardiometabolic	ADH4	bioa_001	alanine	-0.0563467	0.0361197	0.11876	PPP	P08319	Lotta et al.	HMDB0000161	ENSG00000198099	FALSE
MR-IVW LD	ADH4:P08319:OID20117:v1:Cardiometabolic	ADH4	bioa_002	arginine	0.142885	0.0597845	0.0168484	PPP	P08319	Lotta et al.	HMDB0000517	ENSG00000198099	FALSE
MR-IVW LD	ADH4:P08319:OID20117:v1:Cardiometabolic	ADH4	bioa_004	aspartate	0.0391895	0.05974	0.511824	PPP	P08319	Lotta et al.	HMDB0000191	ENSG00000198099	FALSE
MR-IVW LD	ADH4:P08319:OID20117:v1:Cardiometabolic	ADH4	bioa_005	citrulline	-0.0153123	0.0595809	0.797179	PPP	P08319	Lotta et al.	HMDB0000904	ENSG00000198099	FALSE
MR-IVW LD	ADH4:P08319:OID20117:v1:Cardiometabolic	ADH4	bioa_008	glycine	0.0130025	0.0375794	0.729343	PPP	P08319	Lotta et al.	HMDB0000123	ENSG00000198099	FALSE
MR-IVW LD	ADH4:P08319:OID20117:v1:Cardiometabolic	ADH4	bioa_013	methionine	-0.0376981	0.0595546	0.526734	PPP	P08319	Lotta et al.	HMDB0000696	ENSG00000198099	FALSE
MR-IVW LD	ADH4:P08319:OID20117:v1:Cardiometabolic	ADH4	bioa_014	ornithine	0.0594801	0.0595993	0.318279	PPP	P08319	Lotta et al.	HMDB0000214	ENSG00000198099	FALSE
MR-IVW LD	ADH4:P08319:OID20117:v1:Cardiometabolic	ADH4	bioa_015	phenylethylamine	-0.0995112	0.11321	0.379401	PPP	P08319	Lotta et al.	HMDB0012275	ENSG00000198099	FALSE
MR-IVW LD	ADH4:P08319:OID20117:v1:Cardiometabolic	ADH4	bioa_018	serine	-0.0315701	0.0595662	0.596112	PPP	P08319	Lotta et al.	HMDB0000187	ENSG00000198099	FALSE
MR-IVW LD	ADH4:P08319:OID20117:v1:Cardiometabolic	ADH4	bioa_020	tryptophan	0.00339425	0.0595482	0.954545	PPP	P08319	Lotta et al.	HMDB0000929	ENSG00000198099	FALSE
MR-IVW LD	ADH4:P08319:OID20117:v1:Cardiometabolic	ADH4	bioa_023	n-acetylornithine	-0.00406784	0.0598212	0.945786	PPP	P08319	Lotta et al.	HMDB0003357	ENSG00000198099	FALSE
MR-IVW LD	ADH4:P08319:OID20117:v1:Cardiometabolic	ADH4	bioa_031	sarcosine	0.0259637	0.0692364	0.70766	PPP	P08319	Lotta et al.	HMDB0000271	ENSG00000198099	FALSE
MR-IVW LD	ADH4:P08319:OID20117:v1:Cardiometabolic	ADH4	bioa_032	serotonin	0.0543555	0.0762349	0.475846	PPP	P08319	Lotta et al.	HMDB0000259	ENSG00000198099	FALSE
MR-IVW LD	ADH4:P08319:OID20117:v1:Cardiometabolic	ADH4	bioa_033	spermidine	0.0321156	0.0810999	0.692105	PPP	P08319	Lotta et al.	HMDB0001257	ENSG00000198099	FALSE
MR-IVW LD	ADH4:P08319:OID20117:v1:Cardiometabolic	ADH4	bior_002	acetylcarnitine (c2)	-0.195832	0.0595052	0.000998319	PPP	P08319	Lotta et al.	HMDB0000201	ENSG00000198099	FALSE
MR-IVW LD	ADH4:P08319:OID20117:v1:Cardiometabolic	ADH4	met-d-Acetate	acetate	-0.0474995	0.0308978	0.124217	PPP	P08319	Borges et al.	HMDB0000042	ENSG00000198099	FALSE
MR-IVW LD	ADH4:P08319:OID20117:v1:Cardiometabolic	ADH4	met-d-Acetoacetate	acetoacetate	0.00827855	0.0308942	0.788727	PPP	P08319	Borges et al.	HMDB0000060	ENSG00000198099	FALSE
MR-IVW LD	ADH4:P08319:OID20117:v1:Cardiometabolic	ADH4	met-d-Ala	alanine	0.0254547	0.0308943	0.409979	PPP	P08319	Borges et al.	HMDB0000161	ENSG00000198099	FALSE
MR-IVW LD	ADH4:P08319:OID20117:v1:Cardiometabolic	ADH4	met-d-Gly	glycine	-0.0165562	0.030908	0.592193	PPP	P08319	Borges et al.	HMDB0000123	ENSG00000198099	FALSE
MR-IVW LD	ADH4:P08319:OID20117:v1:Cardiometabolic	ADH4	met-d-LA	linoleate (18:2n6)	-0.0179712	0.0309044	0.560898	PPP	P08319	Borges et al.	HMDB0006270,HMDB0000673	ENSG00000198099	FALSE
MR-IVW LD	ADH4:P08319:OID20117:v1:Cardiometabolic	ADH4	met-d-Phe	phenylalanine	-0.0835058	0.0308999	0.00688292	PPP	P08319	Borges et al.	HMDB0000159	ENSG00000198099	FALSE
MR-IVW LD	ADH4:P08319:OID20117:v1:Cardiometabolic	ADH4	met-d-Pyruvate	pyruvate	0.00772853	0.0309382	0.802738	PPP	P08319	Borges et al.	HMDB0000243	ENSG00000198099	FALSE
MR-IVW LD	AHCY:P23526:OID20199:v1:Cardiometabolic	AHCY	GCST90199627	n-alpha-acetylornithine	0.0198101	0.0578276	0.731921	PPP	P23526	Chen et al.	HMDB0003357	ENSG00000101444	FALSE
MR-IVW LD	AHCY:P23526:OID20199:v1:Cardiometabolic	AHCY	GCST90199628	3-methylhistidine	0.00259785	0.0475569	0.956436	PPP	P23526	Chen et al.	HMDB0000479	ENSG00000101444	FALSE
MR-IVW LD	AHCY:P23526:OID20199:v1:Cardiometabolic	AHCY	GCST90199629	glycerophosphorylcholine (gpc)	0.133263	0.0477561	0.00526285	PPP	P23526	Chen et al.	HMDB0000086	ENSG00000101444	FALSE
MR-IVW LD	AHCY:P23526:OID20199:v1:Cardiometabolic	AHCY	GCST90199669	acetylcarnitine (c2)	-0.0401698	0.0476331	0.399051	PPP	P23526	Chen et al.	HMDB0000201	ENSG00000101444	FALSE
MR-IVW LD	AHCY:P23526:OID20199:v1:Cardiometabolic	AHCY	GCST90199673	dehydroepiandrosterone sulfate (dhea-s)	-0.00104117	0.0477329	0.982598	PPP	P23526	Chen et al.	HMDB0001032	ENSG00000101444	FALSE
MR-IVW LD	AHCY:P23526:OID20199:v1:Cardiometabolic	AHCY	GCST90199691	1-methylhistidine	0.0182324	0.0477385	0.702519	PPP	P23526	Chen et al.	HMDB0000001	ENSG00000101444	FALSE
MR-IVW LD	AHCY:P23526:OID20199:v1:Cardiometabolic	AHCY	GCST90199845	sphinganine-1-phosphate	0.0472597	0.0480292	0.325127	PPP	P23526	Chen et al.	HMDB0001383	ENSG00000101444	FALSE
MR-IVW LD	AHCY:P23526:OID20199:v1:Cardiometabolic	AHCY	GCST90199896	sulfate*	0.0246218	0.0477265	0.605929	PPP	P23526	Chen et al.	HMDB01448	ENSG00000101444	FALSE
MR-IVW LD	AHCY:P23526:OID20199:v1:Cardiometabolic	AHCY	GCST90199972	sphingomyelin (d18:1/24:1, d18:2/24:0)*	0.0542612	0.047618	0.25449	PPP	P23526	Chen et al.	HMDB0012107	ENSG00000101444	FALSE
MR-IVW LD	AHCY:P23526:OID20199:v1:Cardiometabolic	AHCY	GCST90200001	sphingomyelin (d18:1/20:0, d16:1/22:0)*	0.0511189	0.0476467	0.283328	PPP	P23526	Chen et al.	HMDB0012102	ENSG00000101444	FALSE
MR-IVW LD	AHCY:P23526:OID20199:v1:Cardiometabolic	AHCY	GCST90200049	myristoyl dihydrosphingomyelin (d18:0/14:0)*	0.0990197	0.0476459	0.037687	PPP	P23526	Chen et al.	HMDB0012085	ENSG00000101444	FALSE
MR-IVW LD	AHCY:P23526:OID20199:v1:Cardiometabolic	AHCY	GCST90200056	sphingomyelin (d18:0/18:0, d19:0/17:0)*	0.00484324	0.0476	0.918956	PPP	P23526	Chen et al.	HMDB0012087	ENSG00000101444	FALSE
MR-IVW LD	AHCY:P23526:OID20199:v1:Cardiometabolic	AHCY	GCST90200279	pantothenate	0.0279609	0.0478315	0.558837	PPP	P23526	Chen et al.	HMDB0000210	ENSG00000101444	FALSE
MR-IVW LD	AHCY:P23526:OID20199:v1:Cardiometabolic	AHCY	GCST90200283	3-ureidopropionate	-0.0797437	0.0498473	0.109652	PPP	P23526	Chen et al.	HMDB0000026	ENSG00000101444	FALSE
MR-IVW LD	AHCY:P23526:OID20199:v1:Cardiometabolic	AHCY	GCST90200291	sarcosine	-0.0399398	0.0477422	0.402834	PPP	P23526	Chen et al.	HMDB0000271	ENSG00000101444	FALSE
MR-IVW LD	AHCY:P23526:OID20199:v1:Cardiometabolic	AHCY	GCST90200296	methyl indole-3-acetate	0.0344479	0.0516304	0.504643	PPP	P23526	Chen et al.	HMDB0029738	ENSG00000101444	FALSE
MR-IVW LD	AHCY:P23526:OID20199:v1:Cardiometabolic	AHCY	GCST90200306	butyrate/isobutyrate (4:0)	-0.0780585	0.0483829	0.106669	PPP	P23526	Chen et al.	HMDB0000039	ENSG00000101444	FALSE
MR-IVW LD	AHCY:P23526:OID20199:v1:Cardiometabolic	AHCY	GCST90200314	n-acetylneuraminate	0.0959742	0.0477992	0.0446581	PPP	P23526	Chen et al.	HMDB0000230	ENSG00000101444	FALSE
MR-IVW LD	AHCY:P23526:OID20199:v1:Cardiometabolic	AHCY	GCST90200318	acetoacetate	-0.0335215	0.0521877	0.520662	PPP	P23526	Chen et al.	HMDB0000060	ENSG00000101444	FALSE
MR-IVW LD	AHCY:P23526:OID20199:v1:Cardiometabolic	AHCY	GCST90200319	cys-gly, oxidized	0.0308939	0.0476513	0.51677	PPP	P23526	Chen et al.	HMDB0000078	ENSG00000101444	FALSE
MR-IVW LD	AHCY:P23526:OID20199:v1:Cardiometabolic	AHCY	GCST90200323	creatine	0.0119501	0.0475683	0.801645	PPP	P23526	Chen et al.	HMDB0000064	ENSG00000101444	FALSE
MR-IVW LD	AHCY:P23526:OID20199:v1:Cardiometabolic	AHCY	GCST90200325	glycerol	-0.0921045	0.0475586	0.0527878	PPP	P23526	Chen et al.	HMDB0000131	ENSG00000101444	FALSE
MR-IVW LD	AHCY:P23526:OID20199:v1:Cardiometabolic	AHCY	GCST90200327	choline	0.0155389	0.0476341	0.744262	PPP	P23526	Chen et al.	HMDB0000097	ENSG00000101444	FALSE
MR-IVW LD	AHCY:P23526:OID20199:v1:Cardiometabolic	AHCY	GCST90200335	stearoyl sphingomyelin (d18:1/18:0)	0.00370028	0.0476462	0.938097	PPP	P23526	Chen et al.	HMDB0001348	ENSG00000101444	FALSE
MR-IVW LD	AHCY:P23526:OID20199:v1:Cardiometabolic	AHCY	GCST90200336	n-palmitoyl-sphingosine (d18:1/16:0)	-0.0250747	0.047622	0.598517	PPP	P23526	Chen et al.	HMDB0004949	ENSG00000101444	FALSE
MR-IVW LD	AHCY:P23526:OID20199:v1:Cardiometabolic	AHCY	GCST90200341	n-stearoyl-sphingosine (d18:1/18:0)*	-0.00583411	0.0476577	0.902569	PPP	P23526	Chen et al.	HMDB0004950	ENSG00000101444	FALSE
MR-IVW LD	AHCY:P23526:OID20199:v1:Cardiometabolic	AHCY	GCST90200345	s-adenosylhomocysteine (sah)	-0.0108543	0.0552472	0.844244	PPP	P23526	Chen et al.	HMDB00939	ENSG00000101444	TRUE
MR-IVW LD	AHCY:P23526:OID20199:v1:Cardiometabolic	AHCY	GCST90200351	n-acetylputrescine	-0.0174831	0.0476891	0.713913	PPP	P23526	Chen et al.	HMDB0002064	ENSG00000101444	FALSE
MR-IVW LD	AHCY:P23526:OID20199:v1:Cardiometabolic	AHCY	GCST90200354	linoleate (18:2n6)	-0.0580879	0.0476369	0.222697	PPP	P23526	Chen et al.	HMDB0006270,HMDB0000673	ENSG00000101444	FALSE
MR-IVW LD	AHCY:P23526:OID20199:v1:Cardiometabolic	AHCY	GCST90200355	adenosine 5'-diphosphate (adp)	-0.0172632	0.0637903	0.78668	PPP	P23526	Chen et al.	HMDB0001341	ENSG00000101444	FALSE
MR-IVW LD	AHCY:P23526:OID20199:v1:Cardiometabolic	AHCY	GCST90200356	adenosine 5'-monophosphate (amp)	0.0619073	0.0477549	0.194853	PPP	P23526	Chen et al.	HMDB0000045	ENSG00000101444	FALSE
MR-IVW LD	AHCY:P23526:OID20199:v1:Cardiometabolic	AHCY	GCST90200358	arachidonate (20:4n6)	-0.0184623	0.0476056	0.698151	PPP	P23526	Chen et al.	HMDB0001043	ENSG00000101444	FALSE
MR-IVW LD	AHCY:P23526:OID20199:v1:Cardiometabolic	AHCY	GCST90200361	beta-alanine	0.044828	0.0480651	0.351	PPP	P23526	Chen et al.	HMDB0000056	ENSG00000101444	FALSE
MR-IVW LD	AHCY:P23526:OID20199:v1:Cardiometabolic	AHCY	GCST90200362	succinate	0.0142225	0.0485813	0.769709	PPP	P23526	Chen et al.	HMDB0000254	ENSG00000101444	FALSE
MR-IVW LD	AHCY:P23526:OID20199:v1:Cardiometabolic	AHCY	GCST90200363	choline phosphate	0.0385713	0.0476815	0.418552	PPP	P23526	Chen et al.	HMDB0001565	ENSG00000101444	FALSE
MR-IVW LD	AHCY:P23526:OID20199:v1:Cardiometabolic	AHCY	GCST90200364	cysteinylglycine	-0.00208909	0.0477736	0.965121	PPP	P23526	Chen et al.	HMDB0000078	ENSG00000101444	FALSE
MR-IVW LD	AHCY:P23526:OID20199:v1:Cardiometabolic	AHCY	GCST90200370	aspartate	-0.0290665	0.0476601	0.541948	PPP	P23526	Chen et al.	HMDB0000191	ENSG00000101444	FALSE
MR-IVW LD	AHCY:P23526:OID20199:v1:Cardiometabolic	AHCY	GCST90200372	arginine	0.0616781	0.0477038	0.196032	PPP	P23526	Chen et al.	HMDB0000517	ENSG00000101444	FALSE
MR-IVW LD	AHCY:P23526:OID20199:v1:Cardiometabolic	AHCY	GCST90200374	sphinganine	0.00865512	0.0502342	0.863205	PPP	P23526	Chen et al.	HMDB0000269	ENSG00000101444	FALSE
MR-IVW LD	AHCY:P23526:OID20199:v1:Cardiometabolic	AHCY	GCST90200376	flavin adenine dinucleotide (fad)	-0.0107133	0.054737	0.844827	PPP	P23526	Chen et al.	HMDB0001248	ENSG00000101444	FALSE
MR-IVW LD	AHCY:P23526:OID20199:v1:Cardiometabolic	AHCY	GCST90200378	cortisol	-0.050262	0.0478319	0.293348	PPP	P23526	Chen et al.	HMDB0000063	ENSG00000101444	FALSE
MR-IVW LD	AHCY:P23526:OID20199:v1:Cardiometabolic	AHCY	GCST90200383	cystathionine	0.0397044	0.0483644	0.411679	PPP	P23526	Chen et al.	HMDB0000099	ENSG00000101444	FALSE
MR-IVW LD	AHCY:P23526:OID20199:v1:Cardiometabolic	AHCY	GCST90200384	guanidinoacetate	0.101048	0.0476922	0.0341104	PPP	P23526	Chen et al.	HMDB0000128	ENSG00000101444	FALSE
MR-IVW LD	AHCY:P23526:OID20199:v1:Cardiometabolic	AHCY	GCST90200385	sphingosine	0.0359317	0.0484608	0.458415	PPP	P23526	Chen et al.	HMDB0000252	ENSG00000101444	FALSE
MR-IVW LD	AHCY:P23526:OID20199:v1:Cardiometabolic	AHCY	GCST90200390	stearate (18:0)	-0.0330905	0.0476045	0.486985	PPP	P23526	Chen et al.	HMDB0000827	ENSG00000101444	FALSE
MR-IVW LD	AHCY:P23526:OID20199:v1:Cardiometabolic	AHCY	GCST90200391	methionine	0.132444	0.0477322	0.00552464	PPP	P23526	Chen et al.	HMDB0000696	ENSG00000101444	FALSE
MR-IVW LD	AHCY:P23526:OID20199:v1:Cardiometabolic	AHCY	GCST90200393	phosphate	-0.0168437	0.0476768	0.723872	PPP	P23526	Chen et al.	HMDB0001429	ENSG00000101444	FALSE
MR-IVW LD	AHCY:P23526:OID20199:v1:Cardiometabolic	AHCY	GCST90200394	inosine	-0.0548137	0.061596	0.373525	PPP	P23526	Chen et al.	HMDB0000195	ENSG00000101444	FALSE
MR-IVW LD	AHCY:P23526:OID20199:v1:Cardiometabolic	AHCY	GCST90200395	inosine 5'-monophosphate (imp)	-0.0650567	0.0635655	0.306091	PPP	P23526	Chen et al.	HMDB0000175	ENSG00000101444	FALSE
MR-IVW LD	AHCY:P23526:OID20199:v1:Cardiometabolic	AHCY	GCST90200396	phenylalanine	0.06236	0.0477276	0.191355	PPP	P23526	Chen et al.	HMDB0000159	ENSG00000101444	FALSE
MR-IVW LD	AHCY:P23526:OID20199:v1:Cardiometabolic	AHCY	GCST90200397	palmitate (16:0)	-0.061997	0.0476102	0.192855	PPP	P23526	Chen et al.	HMDB0000220	ENSG00000101444	FALSE
MR-IVW LD	AHCY:P23526:OID20199:v1:Cardiometabolic	AHCY	GCST90200400	nicotinamide	-0.0160588	0.0480789	0.738373	PPP	P23526	Chen et al.	HMDB0001406	ENSG00000101444	FALSE
MR-IVW LD	AHCY:P23526:OID20199:v1:Cardiometabolic	AHCY	GCST90200403	citrulline	0.133549	0.0479177	0.00531907	PPP	P23526	Chen et al.	HMDB0000904	ENSG00000101444	FALSE
MR-IVW LD	AHCY:P23526:OID20199:v1:Cardiometabolic	AHCY	GCST90200404	ornithine	0.0381997	0.047653	0.422772	PPP	P23526	Chen et al.	HMDB0000214	ENSG00000101444	FALSE
MR-IVW LD	AHCY:P23526:OID20199:v1:Cardiometabolic	AHCY	GCST90200405	retinol (vitamin a)	0.0398799	0.0476765	0.402891	PPP	P23526	Chen et al.	HMDB0000305	ENSG00000101444	FALSE
MR-IVW LD	AHCY:P23526:OID20199:v1:Cardiometabolic	AHCY	GCST90200406	1-methylnicotinamide	0.0269991	0.047831	0.572436	PPP	P23526	Chen et al.	HMDB0000699	ENSG00000101444	FALSE
MR-IVW LD	AHCY:P23526:OID20199:v1:Cardiometabolic	AHCY	GCST90200407	uridine	-0.0342177	0.0476594	0.47278	PPP	P23526	Chen et al.	HMDB0000296	ENSG00000101444	FALSE
MR-IVW LD	AHCY:P23526:OID20199:v1:Cardiometabolic	AHCY	GCST90200415	serine	0.121492	0.047593	0.010688	PPP	P23526	Chen et al.	HMDB0000187	ENSG00000101444	FALSE
MR-IVW LD	AHCY:P23526:OID20199:v1:Cardiometabolic	AHCY	GCST90200417	urea	0.0730608	0.047697	0.125579	PPP	P23526	Chen et al.	HMDB0000294	ENSG00000101444	FALSE
MR-IVW LD	AHCY:P23526:OID20199:v1:Cardiometabolic	AHCY	GCST90200418	pyridoxal	-0.000542607	0.0483444	0.991045	PPP	P23526	Chen et al.	HMDB0001545	ENSG00000101444	FALSE
MR-IVW LD	AHCY:P23526:OID20199:v1:Cardiometabolic	AHCY	GCST90200422	serotonin	0.0962953	0.0499894	0.0540654	PPP	P23526	Chen et al.	HMDB0000259	ENSG00000101444	FALSE
MR-IVW LD	AHCY:P23526:OID20199:v1:Cardiometabolic	AHCY	GCST90200423	spermidine	0.102709	0.0504987	0.0419626	PPP	P23526	Chen et al.	HMDB0001257	ENSG00000101444	FALSE
MR-IVW LD	AHCY:P23526:OID20199:v1:Cardiometabolic	AHCY	GCST90200429	cytidine	0.0468789	0.0494704	0.343326	PPP	P23526	Chen et al.	HMDB0000089	ENSG00000101444	FALSE
MR-IVW LD	AHCY:P23526:OID20199:v1:Cardiometabolic	AHCY	GCST90200430	pyruvate	-0.0510621	0.0476403	0.283799	PPP	P23526	Chen et al.	HMDB0000243	ENSG00000101444	FALSE
MR-IVW LD	AHCY:P23526:OID20199:v1:Cardiometabolic	AHCY	GCST90200431	alanine	-0.000684958	0.0476256	0.988525	PPP	P23526	Chen et al.	HMDB0000161	ENSG00000101444	FALSE
MR-IVW LD	AHCY:P23526:OID20199:v1:Cardiometabolic	AHCY	GCST90200437	fructose	0.0106917	0.0479984	0.82373	PPP	P23526	Chen et al.	HMDB0000660	ENSG00000101444	FALSE
MR-IVW LD	AHCY:P23526:OID20199:v1:Cardiometabolic	AHCY	GCST90200438	alpha-ketobutyrate	-0.0463924	0.0478345	0.33212	PPP	P23526	Chen et al.	HMDB0000005	ENSG00000101444	FALSE
MR-IVW LD	AHCY:P23526:OID20199:v1:Cardiometabolic	AHCY	GCST90200439	cysteine	0.0148967	0.0477677	0.755149	PPP	P23526	Chen et al.	HMDB0000574	ENSG00000101444	FALSE
MR-IVW LD	AHCY:P23526:OID20199:v1:Cardiometabolic	AHCY	GCST90200441	tryptophan	0.0277105	0.0477121	0.561384	PPP	P23526	Chen et al.	HMDB0000929	ENSG00000101444	FALSE
MR-IVW LD	AHCY:P23526:OID20199:v1:Cardiometabolic	AHCY	GCST90200447	maltose	-0.0116968	0.05433	0.82954	PPP	P23526	Chen et al.	HMDB0000163	ENSG00000101444	FALSE
MR-IVW LD	AHCY:P23526:OID20199:v1:Cardiometabolic	AHCY	GCST90200455	alpha-ketoglutarate	-0.0326768	0.047778	0.494018	PPP	P23526	Chen et al.	HMDB0000208	ENSG00000101444	FALSE
MR-IVW LD	AHCY:P23526:OID20199:v1:Cardiometabolic	AHCY	GCST90200684	n-acetyl-aspartyl-glutamate (naag)	0.0125223	0.0493263	0.799598	PPP	P23526	Chen et al.	HMDB0001067	ENSG00000101444	FALSE
MR-IVW LD	AHCY:P23526:OID20199:v1:Cardiometabolic	AHCY	GCST90200687	bilirubin (e,z or z,e)*	-0.0614067	0.047699	0.197962	PPP	P23526	Chen et al.	HMDB0000488	ENSG00000101444	FALSE
MR-IVW LD	AHCY:P23526:OID20199:v1:Cardiometabolic	AHCY	GCST90200691	n-delta-acetylornithine	0.0339633	0.047642	0.475918	PPP	P23526	Chen et al.	HMDB0003357	ENSG00000101444	FALSE
MR-IVW LD	AHCY:P23526:OID20199:v1:Cardiometabolic	AHCY	GCST90200704	bilirubin (z,z)	-0.0622826	0.0476327	0.191023	PPP	P23526	Chen et al.	HMDB0000054	ENSG00000101444	FALSE
MR-IVW LD	AHCY:P23526:OID20199:v1:Cardiometabolic	AHCY	GCST90200706	biliverdin	-0.0353568	0.0476327	0.457918	PPP	P23526	Chen et al.	HMDB0001008	ENSG00000101444	FALSE
MR-IVW LD	AHCY:P23526:OID20199:v1:Cardiometabolic	AHCY	GCST90200707	glycine	0.121922	0.0476187	0.0104557	PPP	P23526	Chen et al.	HMDB0000123	ENSG00000101444	FALSE
MR-IVW LD	AHCY:P23526:OID20199:v1:Cardiometabolic	AHCY	M00054	tryptophan	0.148247	0.192093	0.440263	PPP	P23526	Shin et al.	HMDB0000929	ENSG00000101444	FALSE
MR-IVW LD	AHCY:P23526:OID20199:v1:Cardiometabolic	AHCY	M00555	adenosine	-0.19397	0.192226	0.312939	PPP	P23526	Shin et al.	HMDB0000050	ENSG00000101444	TRUE
MR-IVW LD	AHCY:P23526:OID20199:v1:Cardiometabolic	AHCY	M00577	fructose	0.203547	0.192375	0.290024	PPP	P23526	Shin et al.	HMDB0000660	ENSG00000101444	FALSE
MR-IVW LD	AHCY:P23526:OID20199:v1:Cardiometabolic	AHCY	M00599	pyruvate	-0.226088	0.193643	0.242988	PPP	P23526	Shin et al.	HMDB0000243	ENSG00000101444	FALSE
MR-IVW LD	AHCY:P23526:OID20199:v1:Cardiometabolic	AHCY	M00606	uridine	0.256958	0.192104	0.181028	PPP	P23526	Shin et al.	HMDB0000296	ENSG00000101444	FALSE
MR-IVW LD	AHCY:P23526:OID20199:v1:Cardiometabolic	AHCY	M01105	linoleate (18:2n6)	0.305939	0.192367	0.111746	PPP	P23526	Shin et al.	HMDB0006270,HMDB0000673	ENSG00000101444	FALSE
MR-IVW LD	AHCY:P23526:OID20199:v1:Cardiometabolic	AHCY	M01110	arachidonate (20:4n6)	0.487866	0.191905	0.0110148	PPP	P23526	Shin et al.	HMDB0001043	ENSG00000101444	FALSE
MR-IVW LD	AHCY:P23526:OID20199:v1:Cardiometabolic	AHCY	M01123	inosine	-0.391376	0.320661	0.222263	PPP	P23526	Shin et al.	HMDB0000195	ENSG00000101444	FALSE
MR-IVW LD	AHCY:P23526:OID20199:v1:Cardiometabolic	AHCY	M01302	methionine	-0.198108	0.192199	0.30266	PPP	P23526	Shin et al.	HMDB0000696	ENSG00000101444	FALSE
MR-IVW LD	AHCY:P23526:OID20199:v1:Cardiometabolic	AHCY	M01336	palmitate (16:0)	0.310997	0.192123	0.105503	PPP	P23526	Shin et al.	HMDB0000220	ENSG00000101444	FALSE
MR-IVW LD	AHCY:P23526:OID20199:v1:Cardiometabolic	AHCY	M01358	stearate (18:0)	0.299939	0.192066	0.118372	PPP	P23526	Shin et al.	HMDB0000827	ENSG00000101444	FALSE
MR-IVW LD	AHCY:P23526:OID20199:v1:Cardiometabolic	AHCY	M01493	ornithine	-0.182648	0.192719	0.343262	PPP	P23526	Shin et al.	HMDB0000214	ENSG00000101444	FALSE
MR-IVW LD	AHCY:P23526:OID20199:v1:Cardiometabolic	AHCY	M01508	pantothenate	-0.210194	0.194677	0.280272	PPP	P23526	Shin et al.	HMDB0000210	ENSG00000101444	FALSE
MR-IVW LD	AHCY:P23526:OID20199:v1:Cardiometabolic	AHCY	M01638	arginine	0.207452	0.195459	0.288527	PPP	P23526	Shin et al.	HMDB0000517	ENSG00000101444	FALSE
MR-IVW LD	AHCY:P23526:OID20199:v1:Cardiometabolic	AHCY	M01640	ascorbate (vitamin c)	-0.805126	0.362511	0.0263531	PPP	P23526	Shin et al.	HMDB0000044	ENSG00000101444	FALSE
MR-IVW LD	AHCY:P23526:OID20199:v1:Cardiometabolic	AHCY	M01670	urea	-0.375551	0.192163	0.050662	PPP	P23526	Shin et al.	HMDB0000294	ENSG00000101444	FALSE
MR-IVW LD	AHCY:P23526:OID20199:v1:Cardiometabolic	AHCY	M01712	cortisol	0.246605	0.192208	0.199489	PPP	P23526	Shin et al.	HMDB0000063	ENSG00000101444	FALSE
MR-IVW LD	AHCY:P23526:OID20199:v1:Cardiometabolic	AHCY	M01827	riboflavin (vitamin b2)	-0.0996669	0.417304	0.811233	PPP	P23526	Shin et al.	HMDB0000244	ENSG00000101444	FALSE
MR-IVW LD	AHCY:P23526:OID20199:v1:Cardiometabolic	AHCY	M02132	citrulline	-0.0431392	0.192489	0.82267	PPP	P23526	Shin et al.	HMDB0000904	ENSG00000101444	FALSE
MR-IVW LD	AHCY:P23526:OID20199:v1:Cardiometabolic	AHCY	M02137	biliverdin	0.355955	0.208335	0.0875303	PPP	P23526	Shin et al.	HMDB0001008	ENSG00000101444	FALSE
MR-IVW LD	AHCY:P23526:OID20199:v1:Cardiometabolic	AHCY	M02342	serotonin (5ht)	-0.25606	0.216421	0.236748	PPP	P23526	Shin et al.	HMDB0000259	ENSG00000101444	FALSE
MR-IVW LD	AHCY:P23526:OID20199:v1:Cardiometabolic	AHCY	M11438	phosphate	-0.0632348	0.19228	0.742256	PPP	P23526	Shin et al.	HMDB0001429	ENSG00000101444	FALSE
MR-IVW LD	AHCY:P23526:OID20199:v1:Cardiometabolic	AHCY	M15122	glycerol	0.228882	0.192133	0.233547	PPP	P23526	Shin et al.	HMDB0000131	ENSG00000101444	FALSE
MR-IVW LD	AHCY:P23526:OID20199:v1:Cardiometabolic	AHCY	M15488	acetylphosphate	-0.19397	0.192226	0.312939	PPP	P23526	Shin et al.	HMDB0001494	ENSG00000101444	FALSE
MR-IVW LD	AHCY:P23526:OID20199:v1:Cardiometabolic	AHCY	M15506	choline	-0.206279	0.192683	0.284367	PPP	P23526	Shin et al.	HMDB0000097	ENSG00000101444	FALSE
MR-IVW LD	AHCY:P23526:OID20199:v1:Cardiometabolic	AHCY	M15630	n-acetylornithine	-0.0863701	0.19489	0.65764	PPP	P23526	Shin et al.	HMDB0003357	ENSG00000101444	FALSE
MR-IVW LD	AHCY:P23526:OID20199:v1:Cardiometabolic	AHCY	M15677	3-methylhistidine	-0.0112336	0.222106	0.959662	PPP	P23526	Shin et al.	HMDB0000479	ENSG00000101444	FALSE
MR-IVW LD	AHCY:P23526:OID20199:v1:Cardiometabolic	AHCY	M15990	glycerophosphorylcholine (gpc)	0.134496	0.200046	0.501377	PPP	P23526	Shin et al.	HMDB0000086	ENSG00000101444	FALSE
MR-IVW LD	AHCY:P23526:OID20199:v1:Cardiometabolic	AHCY	M15996	aspartate	-0.156778	0.193069	0.416773	PPP	P23526	Shin et al.	HMDB0000191	ENSG00000101444	FALSE
MR-IVW LD	AHCY:P23526:OID20199:v1:Cardiometabolic	AHCY	M20489	glucose	0.150715	0.192482	0.433624	PPP	P23526	Shin et al.	HMDB0000122	ENSG00000101444	FALSE
MR-IVW LD	AHCY:P23526:OID20199:v1:Cardiometabolic	AHCY	M21044	2-hydroxybutyrate (ahb)	0.010091	0.191952	0.958074	PPP	P23526	Shin et al.	HMDB0000008	ENSG00000101444	FALSE
MR-IVW LD	AHCY:P23526:OID20199:v1:Cardiometabolic	AHCY	M27718	creatine	0.00253544	0.191855	0.989456	PPP	P23526	Shin et al.	HMDB0000064	ENSG00000101444	FALSE
MR-IVW LD	AHCY:P23526:OID20199:v1:Cardiometabolic	AHCY	M31453	cysteine	-0.165181	0.193384	0.393017	PPP	P23526	Shin et al.	HMDB0000574	ENSG00000101444	FALSE
MR-IVW LD	AHCY:P23526:OID20199:v1:Cardiometabolic	AHCY	M32198	acetylcarnitine (c2)	0.0544743	0.192073	0.776708	PPP	P23526	Shin et al.	HMDB0000201	ENSG00000101444	FALSE
MR-IVW LD	AHCY:P23526:OID20199:v1:Cardiometabolic	AHCY	M32315	serine	-0.112055	0.192141	0.559762	PPP	P23526	Shin et al.	HMDB0000187	ENSG00000101444	FALSE
MR-IVW LD	AHCY:P23526:OID20199:v1:Cardiometabolic	AHCY	M32338	glycine	0.163677	0.192077	0.394136	PPP	P23526	Shin et al.	HMDB0000123	ENSG00000101444	FALSE
MR-IVW LD	AHCY:P23526:OID20199:v1:Cardiometabolic	AHCY	M32339	alanine	0.26339	0.192228	0.170626	PPP	P23526	Shin et al.	HMDB0000161	ENSG00000101444	FALSE
MR-IVW LD	AHCY:P23526:OID20199:v1:Cardiometabolic	AHCY	M32425	dehydroepiandrosterone sulfate (dhea-s)	0.466482	0.192182	0.0152119	PPP	P23526	Shin et al.	HMDB0001032	ENSG00000101444	FALSE
MR-IVW LD	AHCY:P23526:OID20199:v1:Cardiometabolic	AHCY	M32593	heme	0.0748353	0.213483	0.72593	PPP	P23526	Shin et al.	HMDB0003178	ENSG00000101444	FALSE
MR-IVW LD	AHCY:P23526:OID20199:v1:Cardiometabolic	AHCY	M33453	alpha-ketoglutarate	-0.244706	0.217858	0.261337	PPP	P23526	Shin et al.	HMDB0000208	ENSG00000101444	FALSE
MR-IVW LD	AHCY:P23526:OID20199:v1:Cardiometabolic	AHCY	bioa_001	alanine	0.0273664	0.0560445	0.625339	PPP	P23526	Lotta et al.	HMDB0000161	ENSG00000101444	FALSE
MR-IVW LD	AHCY:P23526:OID20199:v1:Cardiometabolic	AHCY	bioa_002	arginine	0.126145	0.0939893	0.179557	PPP	P23526	Lotta et al.	HMDB0000517	ENSG00000101444	FALSE
MR-IVW LD	AHCY:P23526:OID20199:v1:Cardiometabolic	AHCY	bioa_004	aspartate	-0.119385	0.0939111	0.203637	PPP	P23526	Lotta et al.	HMDB0000191	ENSG00000101444	FALSE
MR-IVW LD	AHCY:P23526:OID20199:v1:Cardiometabolic	AHCY	bioa_005	citrulline	-0.0593157	0.0936612	0.526537	PPP	P23526	Lotta et al.	HMDB0000904	ENSG00000101444	FALSE
MR-IVW LD	AHCY:P23526:OID20199:v1:Cardiometabolic	AHCY	bioa_008	glycine	0.0367429	0.0582474	0.528166	PPP	P23526	Lotta et al.	HMDB0000123	ENSG00000101444	FALSE
MR-IVW LD	AHCY:P23526:OID20199:v1:Cardiometabolic	AHCY	bioa_013	methionine	0.0235131	0.0936203	0.801695	PPP	P23526	Lotta et al.	HMDB0000696	ENSG00000101444	FALSE
MR-IVW LD	AHCY:P23526:OID20199:v1:Cardiometabolic	AHCY	bioa_014	ornithine	-0.079466	0.0936898	0.396337	PPP	P23526	Lotta et al.	HMDB0000214	ENSG00000101444	FALSE
MR-IVW LD	AHCY:P23526:OID20199:v1:Cardiometabolic	AHCY	bioa_015	phenylethylamine	0.0109308	0.0468476	0.815508	PPP	P23526	Lotta et al.	HMDB0012275	ENSG00000101444	FALSE
MR-IVW LD	AHCY:P23526:OID20199:v1:Cardiometabolic	AHCY	bioa_018	serine	-0.091895	0.0936379	0.326402	PPP	P23526	Lotta et al.	HMDB0000187	ENSG00000101444	FALSE
MR-IVW LD	AHCY:P23526:OID20199:v1:Cardiometabolic	AHCY	bioa_020	tryptophan	0.216667	0.0936068	0.020632	PPP	P23526	Lotta et al.	HMDB0000929	ENSG00000101444	FALSE
MR-IVW LD	AHCY:P23526:OID20199:v1:Cardiometabolic	AHCY	bioa_023	n-acetylornithine	0.0308251	0.0940392	0.74307	PPP	P23526	Lotta et al.	HMDB0003357	ENSG00000101444	FALSE
MR-IVW LD	AHCY:P23526:OID20199:v1:Cardiometabolic	AHCY	bioa_031	sarcosine	0.0142156	0.028648	0.619742	PPP	P23526	Lotta et al.	HMDB0000271	ENSG00000101444	FALSE
MR-IVW LD	AHCY:P23526:OID20199:v1:Cardiometabolic	AHCY	bioa_032	serotonin	-0.197648	0.119839	0.099092	PPP	P23526	Lotta et al.	HMDB0000259	ENSG00000101444	FALSE
MR-IVW LD	AHCY:P23526:OID20199:v1:Cardiometabolic	AHCY	bioa_033	spermidine	0.00224979	0.0335571	0.946547	PPP	P23526	Lotta et al.	HMDB0001257	ENSG00000101444	FALSE
MR-IVW LD	AHCY:P23526:OID20199:v1:Cardiometabolic	AHCY	bior_002	acetylcarnitine (c2)	0.013724	0.0935592	0.883378	PPP	P23526	Lotta et al.	HMDB0000201	ENSG00000101444	FALSE
MR-IVW LD	AHCY:P23526:OID20199:v1:Cardiometabolic	AHCY	met-d-Acetate	acetate	-0.00703196	0.0127653	0.581725	PPP	P23526	Borges et al.	HMDB0000042	ENSG00000101444	FALSE
MR-IVW LD	AHCY:P23526:OID20199:v1:Cardiometabolic	AHCY	met-d-Acetoacetate	acetoacetate	-0.00832396	0.0127637	0.514297	PPP	P23526	Borges et al.	HMDB0000060	ENSG00000101444	FALSE
MR-IVW LD	AHCY:P23526:OID20199:v1:Cardiometabolic	AHCY	met-d-Ala	alanine	0.00201137	0.0127637	0.874784	PPP	P23526	Borges et al.	HMDB0000161	ENSG00000101444	FALSE
MR-IVW LD	AHCY:P23526:OID20199:v1:Cardiometabolic	AHCY	met-d-Gly	glycine	-0.0193588	0.0127693	0.129509	PPP	P23526	Borges et al.	HMDB0000123	ENSG00000101444	FALSE
MR-IVW LD	AHCY:P23526:OID20199:v1:Cardiometabolic	AHCY	met-d-LA	linoleate (18:2n6)	-0.00158507	0.0127679	0.901201	PPP	P23526	Borges et al.	HMDB0006270,HMDB0000673	ENSG00000101444	FALSE
MR-IVW LD	AHCY:P23526:OID20199:v1:Cardiometabolic	AHCY	met-d-Phe	phenylalanine	-0.0259045	0.0127662	0.0424432	PPP	P23526	Borges et al.	HMDB0000159	ENSG00000101444	FALSE
MR-IVW LD	AHCY:P23526:OID20199:v1:Cardiometabolic	AHCY	met-d-Pyruvate	pyruvate	0.00563899	0.0127818	0.659088	PPP	P23526	Borges et al.	HMDB0000243	ENSG00000101444	FALSE
MR-IVW LD	ALDH5A1:P51649:OID31047:v1:Neurology_II	ALDH5A1	GCST90199627	n-alpha-acetylornithine	-0.361135	0.123276	0.0033952	PPP	P51649	Chen et al.	HMDB0003357	ENSG00000112294	FALSE
MR-IVW LD	ALDH5A1:P51649:OID31047:v1:Neurology_II	ALDH5A1	GCST90199628	3-methylhistidine	0.0247228	0.10146	0.807487	PPP	P51649	Chen et al.	HMDB0000479	ENSG00000112294	FALSE
MR-IVW LD	ALDH5A1:P51649:OID31047:v1:Neurology_II	ALDH5A1	GCST90199629	glycerophosphorylcholine (gpc)	-0.102489	0.101926	0.314645	PPP	P51649	Chen et al.	HMDB0000086	ENSG00000112294	FALSE
MR-IVW LD	ALDH5A1:P51649:OID31047:v1:Neurology_II	ALDH5A1	GCST90199669	acetylcarnitine (c2)	0.0940079	0.101622	0.354926	PPP	P51649	Chen et al.	HMDB0000201	ENSG00000112294	FALSE
MR-IVW LD	ALDH5A1:P51649:OID31047:v1:Neurology_II	ALDH5A1	GCST90199673	dehydroepiandrosterone sulfate (dhea-s)	0.0669786	0.101834	0.510717	PPP	P51649	Chen et al.	HMDB0001032	ENSG00000112294	FALSE
MR-IVW LD	ALDH5A1:P51649:OID31047:v1:Neurology_II	ALDH5A1	GCST90199691	1-methylhistidine	0.0781736	0.101847	0.442749	PPP	P51649	Chen et al.	HMDB0000001	ENSG00000112294	FALSE
MR-IVW LD	ALDH5A1:P51649:OID31047:v1:Neurology_II	ALDH5A1	GCST90199845	sphinganine-1-phosphate	-0.0904697	0.102471	0.377299	PPP	P51649	Chen et al.	HMDB0001383	ENSG00000112294	FALSE
MR-IVW LD	ALDH5A1:P51649:OID31047:v1:Neurology_II	ALDH5A1	GCST90199896	sulfate*	0.0320417	0.101822	0.753003	PPP	P51649	Chen et al.	HMDB01448	ENSG00000112294	FALSE
MR-IVW LD	ALDH5A1:P51649:OID31047:v1:Neurology_II	ALDH5A1	GCST90199972	sphingomyelin (d18:1/24:1, d18:2/24:0)*	0.102698	0.101593	0.312072	PPP	P51649	Chen et al.	HMDB0012107	ENSG00000112294	FALSE
MR-IVW LD	ALDH5A1:P51649:OID31047:v1:Neurology_II	ALDH5A1	GCST90200001	sphingomyelin (d18:1/20:0, d16:1/22:0)*	0.0610619	0.101653	0.548045	PPP	P51649	Chen et al.	HMDB0012102	ENSG00000112294	FALSE
MR-IVW LD	ALDH5A1:P51649:OID31047:v1:Neurology_II	ALDH5A1	GCST90200049	myristoyl dihydrosphingomyelin (d18:0/14:0)*	-0.151766	0.101651	0.135435	PPP	P51649	Chen et al.	HMDB0012085	ENSG00000112294	FALSE
MR-IVW LD	ALDH5A1:P51649:OID31047:v1:Neurology_II	ALDH5A1	GCST90200056	sphingomyelin (d18:0/18:0, d19:0/17:0)*	-0.00203419	0.101549	0.984018	PPP	P51649	Chen et al.	HMDB0012087	ENSG00000112294	FALSE
MR-IVW LD	ALDH5A1:P51649:OID31047:v1:Neurology_II	ALDH5A1	GCST90200279	pantothenate	-0.0359311	0.102044	0.724752	PPP	P51649	Chen et al.	HMDB0000210	ENSG00000112294	FALSE
MR-IVW LD	ALDH5A1:P51649:OID31047:v1:Neurology_II	ALDH5A1	GCST90200283	3-ureidopropionate	0.135953	0.106353	0.201135	PPP	P51649	Chen et al.	HMDB0000026	ENSG00000112294	FALSE
MR-IVW LD	ALDH5A1:P51649:OID31047:v1:Neurology_II	ALDH5A1	GCST90200291	sarcosine	0.0165451	0.101862	0.87097	PPP	P51649	Chen et al.	HMDB0000271	ENSG00000112294	FALSE
MR-IVW LD	ALDH5A1:P51649:OID31047:v1:Neurology_II	ALDH5A1	GCST90200296	methyl indole-3-acetate	-0.0582694	0.110146	0.596793	PPP	P51649	Chen et al.	HMDB0029738	ENSG00000112294	FALSE
MR-IVW LD	ALDH5A1:P51649:OID31047:v1:Neurology_II	ALDH5A1	GCST90200306	butyrate/isobutyrate (4:0)	-0.00410396	0.103251	0.968295	PPP	P51649	Chen et al.	HMDB0000039	ENSG00000112294	FALSE
MR-IVW LD	ALDH5A1:P51649:OID31047:v1:Neurology_II	ALDH5A1	GCST90200314	n-acetylneuraminate	0.0368678	0.102008	0.717786	PPP	P51649	Chen et al.	HMDB0000230	ENSG00000112294	FALSE
MR-IVW LD	ALDH5A1:P51649:OID31047:v1:Neurology_II	ALDH5A1	GCST90200318	acetoacetate	0.177042	0.111327	0.111769	PPP	P51649	Chen et al.	HMDB0000060	ENSG00000112294	FALSE
MR-IVW LD	ALDH5A1:P51649:OID31047:v1:Neurology_II	ALDH5A1	GCST90200319	cys-gly, oxidized	0.0261076	0.101663	0.79733	PPP	P51649	Chen et al.	HMDB0000078	ENSG00000112294	FALSE
MR-IVW LD	ALDH5A1:P51649:OID31047:v1:Neurology_II	ALDH5A1	GCST90200323	creatine	-0.101638	0.101474	0.316531	PPP	P51649	Chen et al.	HMDB0000064	ENSG00000112294	FALSE
MR-IVW LD	ALDH5A1:P51649:OID31047:v1:Neurology_II	ALDH5A1	GCST90200325	glycerol	0.017566	0.101476	0.862569	PPP	P51649	Chen et al.	HMDB0000131	ENSG00000112294	FALSE
MR-IVW LD	ALDH5A1:P51649:OID31047:v1:Neurology_II	ALDH5A1	GCST90200327	choline	0.230557	0.101609	0.0232642	PPP	P51649	Chen et al.	HMDB0000097	ENSG00000112294	FALSE
MR-IVW LD	ALDH5A1:P51649:OID31047:v1:Neurology_II	ALDH5A1	GCST90200335	stearoyl sphingomyelin (d18:1/18:0)	0.0505412	0.10165	0.619043	PPP	P51649	Chen et al.	HMDB0001348	ENSG00000112294	FALSE
MR-IVW LD	ALDH5A1:P51649:OID31047:v1:Neurology_II	ALDH5A1	GCST90200336	n-palmitoyl-sphingosine (d18:1/16:0)	0.0731206	0.1016	0.471715	PPP	P51649	Chen et al.	HMDB0004949	ENSG00000112294	FALSE
MR-IVW LD	ALDH5A1:P51649:OID31047:v1:Neurology_II	ALDH5A1	GCST90200341	n-stearoyl-sphingosine (d18:1/18:0)*	-0.0211856	0.101673	0.834941	PPP	P51649	Chen et al.	HMDB0004950	ENSG00000112294	FALSE
MR-IVW LD	ALDH5A1:P51649:OID31047:v1:Neurology_II	ALDH5A1	GCST90200345	s-adenosylhomocysteine (sah)	0.221097	0.11784	0.0606202	PPP	P51649	Chen et al.	HMDB00939	ENSG00000112294	FALSE
MR-IVW LD	ALDH5A1:P51649:OID31047:v1:Neurology_II	ALDH5A1	GCST90200351	n-acetylputrescine	0.169951	0.10173	0.0947995	PPP	P51649	Chen et al.	HMDB0002064	ENSG00000112294	FALSE
MR-IVW LD	ALDH5A1:P51649:OID31047:v1:Neurology_II	ALDH5A1	GCST90200354	linoleate (18:2n6)	-0.0553154	0.101635	0.586266	PPP	P51649	Chen et al.	HMDB0006270,HMDB0000673	ENSG00000112294	FALSE
MR-IVW LD	ALDH5A1:P51649:OID31047:v1:Neurology_II	ALDH5A1	GCST90200355	adenosine 5'-diphosphate (adp)	-0.0190592	0.136093	0.888624	PPP	P51649	Chen et al.	HMDB0001341	ENSG00000112294	FALSE
MR-IVW LD	ALDH5A1:P51649:OID31047:v1:Neurology_II	ALDH5A1	GCST90200356	adenosine 5'-monophosphate (amp)	0.0242019	0.101898	0.812261	PPP	P51649	Chen et al.	HMDB0000045	ENSG00000112294	FALSE
MR-IVW LD	ALDH5A1:P51649:OID31047:v1:Neurology_II	ALDH5A1	GCST90200358	arachidonate (20:4n6)	-0.132154	0.101559	0.193173	PPP	P51649	Chen et al.	HMDB0001043	ENSG00000112294	FALSE
MR-IVW LD	ALDH5A1:P51649:OID31047:v1:Neurology_II	ALDH5A1	GCST90200361	beta-alanine	0.0276321	0.102546	0.787576	PPP	P51649	Chen et al.	HMDB0000056	ENSG00000112294	FALSE
MR-IVW LD	ALDH5A1:P51649:OID31047:v1:Neurology_II	ALDH5A1	GCST90200362	succinate	0.0153449	0.103647	0.882304	PPP	P51649	Chen et al.	HMDB0000254	ENSG00000112294	TRUE
MR-IVW LD	ALDH5A1:P51649:OID31047:v1:Neurology_II	ALDH5A1	GCST90200363	choline phosphate	0.0638764	0.101726	0.530053	PPP	P51649	Chen et al.	HMDB0001565	ENSG00000112294	FALSE
MR-IVW LD	ALDH5A1:P51649:OID31047:v1:Neurology_II	ALDH5A1	GCST90200364	cysteinylglycine	-0.0404325	0.101922	0.691588	PPP	P51649	Chen et al.	HMDB0000078	ENSG00000112294	FALSE
MR-IVW LD	ALDH5A1:P51649:OID31047:v1:Neurology_II	ALDH5A1	GCST90200370	aspartate	-0.0719672	0.101678	0.47907	PPP	P51649	Chen et al.	HMDB0000191	ENSG00000112294	FALSE
MR-IVW LD	ALDH5A1:P51649:OID31047:v1:Neurology_II	ALDH5A1	GCST90200372	arginine	-0.0190538	0.10178	0.8515	PPP	P51649	Chen et al.	HMDB0000517	ENSG00000112294	FALSE
MR-IVW LD	ALDH5A1:P51649:OID31047:v1:Neurology_II	ALDH5A1	GCST90200374	sphinganine	0.0870062	0.10717	0.416878	PPP	P51649	Chen et al.	HMDB0000269	ENSG00000112294	FALSE
MR-IVW LD	ALDH5A1:P51649:OID31047:v1:Neurology_II	ALDH5A1	GCST90200376	flavin adenine dinucleotide (fad)	0.0211964	0.116779	0.855969	PPP	P51649	Chen et al.	HMDB0001248	ENSG00000112294	FALSE
MR-IVW LD	ALDH5A1:P51649:OID31047:v1:Neurology_II	ALDH5A1	GCST90200378	cortisol	0.0226791	0.102054	0.824137	PPP	P51649	Chen et al.	HMDB0000063	ENSG00000112294	FALSE
MR-IVW LD	ALDH5A1:P51649:OID31047:v1:Neurology_II	ALDH5A1	GCST90200383	cystathionine	-0.041003	0.103185	0.691091	PPP	P51649	Chen et al.	HMDB0000099	ENSG00000112294	FALSE
MR-IVW LD	ALDH5A1:P51649:OID31047:v1:Neurology_II	ALDH5A1	GCST90200384	guanidinoacetate	-0.11021	0.101766	0.278821	PPP	P51649	Chen et al.	HMDB0000128	ENSG00000112294	FALSE
MR-IVW LD	ALDH5A1:P51649:OID31047:v1:Neurology_II	ALDH5A1	GCST90200385	sphingosine	-0.0128053	0.103394	0.901434	PPP	P51649	Chen et al.	HMDB0000252	ENSG00000112294	FALSE
MR-IVW LD	ALDH5A1:P51649:OID31047:v1:Neurology_II	ALDH5A1	GCST90200390	stearate (18:0)	-0.0180458	0.101565	0.858976	PPP	P51649	Chen et al.	HMDB0000827	ENSG00000112294	FALSE
MR-IVW LD	ALDH5A1:P51649:OID31047:v1:Neurology_II	ALDH5A1	GCST90200391	methionine	0.046237	0.101872	0.649921	PPP	P51649	Chen et al.	HMDB0000696	ENSG00000112294	FALSE
MR-IVW LD	ALDH5A1:P51649:OID31047:v1:Neurology_II	ALDH5A1	GCST90200393	phosphate	-0.00670248	0.101718	0.947463	PPP	P51649	Chen et al.	HMDB0001429	ENSG00000112294	FALSE
MR-IVW LD	ALDH5A1:P51649:OID31047:v1:Neurology_II	ALDH5A1	GCST90200394	inosine	-0.0258317	0.131426	0.844181	PPP	P51649	Chen et al.	HMDB0000195	ENSG00000112294	FALSE
MR-IVW LD	ALDH5A1:P51649:OID31047:v1:Neurology_II	ALDH5A1	GCST90200395	inosine 5'-monophosphate (imp)	0.0684222	0.135622	0.613906	PPP	P51649	Chen et al.	HMDB0000175	ENSG00000112294	FALSE
MR-IVW LD	ALDH5A1:P51649:OID31047:v1:Neurology_II	ALDH5A1	GCST90200396	phenylalanine	0.0774233	0.101833	0.447077	PPP	P51649	Chen et al.	HMDB0000159	ENSG00000112294	FALSE
MR-IVW LD	ALDH5A1:P51649:OID31047:v1:Neurology_II	ALDH5A1	GCST90200397	palmitate (16:0)	-0.0801382	0.10158	0.43016	PPP	P51649	Chen et al.	HMDB0000220	ENSG00000112294	FALSE
MR-IVW LD	ALDH5A1:P51649:OID31047:v1:Neurology_II	ALDH5A1	GCST90200400	nicotinamide	0.012887	0.102574	0.90002	PPP	P51649	Chen et al.	HMDB0001406	ENSG00000112294	FALSE
MR-IVW LD	ALDH5A1:P51649:OID31047:v1:Neurology_II	ALDH5A1	GCST90200403	citrulline	-0.0640236	0.102277	0.531327	PPP	P51649	Chen et al.	HMDB0000904	ENSG00000112294	FALSE
MR-IVW LD	ALDH5A1:P51649:OID31047:v1:Neurology_II	ALDH5A1	GCST90200404	ornithine	-0.00121964	0.101669	0.990429	PPP	P51649	Chen et al.	HMDB0000214	ENSG00000112294	FALSE
MR-IVW LD	ALDH5A1:P51649:OID31047:v1:Neurology_II	ALDH5A1	GCST90200405	retinol (vitamin a)	-0.126065	0.101706	0.21516	PPP	P51649	Chen et al.	HMDB0000305	ENSG00000112294	FALSE
MR-IVW LD	ALDH5A1:P51649:OID31047:v1:Neurology_II	ALDH5A1	GCST90200406	1-methylnicotinamide	-0.0372107	0.102041	0.715363	PPP	P51649	Chen et al.	HMDB0000699	ENSG00000112294	FALSE
MR-IVW LD	ALDH5A1:P51649:OID31047:v1:Neurology_II	ALDH5A1	GCST90200407	uridine	-0.0565769	0.10168	0.577924	PPP	P51649	Chen et al.	HMDB0000296	ENSG00000112294	FALSE
MR-IVW LD	ALDH5A1:P51649:OID31047:v1:Neurology_II	ALDH5A1	GCST90200415	serine	0.150591	0.101563	0.138145	PPP	P51649	Chen et al.	HMDB0000187	ENSG00000112294	FALSE
MR-IVW LD	ALDH5A1:P51649:OID31047:v1:Neurology_II	ALDH5A1	GCST90200417	urea	0.0511929	0.101769	0.614942	PPP	P51649	Chen et al.	HMDB0000294	ENSG00000112294	FALSE
MR-IVW LD	ALDH5A1:P51649:OID31047:v1:Neurology_II	ALDH5A1	GCST90200418	pyridoxal	-0.0431893	0.103139	0.675402	PPP	P51649	Chen et al.	HMDB0001545	ENSG00000112294	FALSE
MR-IVW LD	ALDH5A1:P51649:OID31047:v1:Neurology_II	ALDH5A1	GCST90200422	serotonin	0.00344139	0.106678	0.974265	PPP	P51649	Chen et al.	HMDB0000259	ENSG00000112294	FALSE
MR-IVW LD	ALDH5A1:P51649:OID31047:v1:Neurology_II	ALDH5A1	GCST90200423	spermidine	-0.119106	0.10775	0.268991	PPP	P51649	Chen et al.	HMDB0001257	ENSG00000112294	FALSE
MR-IVW LD	ALDH5A1:P51649:OID31047:v1:Neurology_II	ALDH5A1	GCST90200429	cytidine	0.0476825	0.105548	0.651441	PPP	P51649	Chen et al.	HMDB0000089	ENSG00000112294	FALSE
MR-IVW LD	ALDH5A1:P51649:OID31047:v1:Neurology_II	ALDH5A1	GCST90200430	pyruvate	0.0250055	0.101645	0.805675	PPP	P51649	Chen et al.	HMDB0000243	ENSG00000112294	FALSE
MR-IVW LD	ALDH5A1:P51649:OID31047:v1:Neurology_II	ALDH5A1	GCST90200431	alanine	0.0114146	0.101608	0.910554	PPP	P51649	Chen et al.	HMDB0000161	ENSG00000112294	FALSE
MR-IVW LD	ALDH5A1:P51649:OID31047:v1:Neurology_II	ALDH5A1	GCST90200437	fructose	0.000423311	0.102401	0.996702	PPP	P51649	Chen et al.	HMDB0000660	ENSG00000112294	FALSE
MR-IVW LD	ALDH5A1:P51649:OID31047:v1:Neurology_II	ALDH5A1	GCST90200438	alpha-ketobutyrate	-0.0940326	0.102055	0.356847	PPP	P51649	Chen et al.	HMDB0000005	ENSG00000112294	FALSE
MR-IVW LD	ALDH5A1:P51649:OID31047:v1:Neurology_II	ALDH5A1	GCST90200439	cysteine	0.0700586	0.101909	0.49179	PPP	P51649	Chen et al.	HMDB0000574	ENSG00000112294	FALSE
MR-IVW LD	ALDH5A1:P51649:OID31047:v1:Neurology_II	ALDH5A1	GCST90200441	tryptophan	-0.109084	0.101785	0.283852	PPP	P51649	Chen et al.	HMDB0000929	ENSG00000112294	FALSE
MR-IVW LD	ALDH5A1:P51649:OID31047:v1:Neurology_II	ALDH5A1	GCST90200447	maltose	-0.108393	0.115906	0.349698	PPP	P51649	Chen et al.	HMDB0000163	ENSG00000112294	FALSE
MR-IVW LD	ALDH5A1:P51649:OID31047:v1:Neurology_II	ALDH5A1	GCST90200455	alpha-ketoglutarate	-0.0155751	0.101935	0.87856	PPP	P51649	Chen et al.	HMDB0000208	ENSG00000112294	FALSE
MR-IVW LD	ALDH5A1:P51649:OID31047:v1:Neurology_II	ALDH5A1	GCST90200684	n-acetyl-aspartyl-glutamate (naag)	0.125405	0.10523	0.233369	PPP	P51649	Chen et al.	HMDB0001067	ENSG00000112294	FALSE
MR-IVW LD	ALDH5A1:P51649:OID31047:v1:Neurology_II	ALDH5A1	GCST90200687	bilirubin (e,z or z,e)*	-0.193016	0.101758	0.0578531	PPP	P51649	Chen et al.	HMDB0000488	ENSG00000112294	FALSE
MR-IVW LD	ALDH5A1:P51649:OID31047:v1:Neurology_II	ALDH5A1	GCST90200691	n-delta-acetylornithine	0.193881	0.10163	0.0564281	PPP	P51649	Chen et al.	HMDB0003357	ENSG00000112294	FALSE
MR-IVW LD	ALDH5A1:P51649:OID31047:v1:Neurology_II	ALDH5A1	GCST90200704	bilirubin (z,z)	-0.130804	0.101624	0.198046	PPP	P51649	Chen et al.	HMDB0000054	ENSG00000112294	FALSE
MR-IVW LD	ALDH5A1:P51649:OID31047:v1:Neurology_II	ALDH5A1	GCST90200706	biliverdin	-0.0179797	0.101627	0.859572	PPP	P51649	Chen et al.	HMDB0001008	ENSG00000112294	FALSE
MR-IVW LD	ALDH5A1:P51649:OID31047:v1:Neurology_II	ALDH5A1	GCST90200707	glycine	0.0910111	0.101614	0.370437	PPP	P51649	Chen et al.	HMDB0000123	ENSG00000112294	FALSE
MR-IVW LD	ALDH5A1:P51649:OID31047:v1:Neurology_II	ALDH5A1	M00054	tryptophan	-0.206061	0.123637	0.0955807	PPP	P51649	Shin et al.	HMDB0000929	ENSG00000112294	FALSE
MR-IVW LD	ALDH5A1:P51649:OID31047:v1:Neurology_II	ALDH5A1	M00555	adenosine	-0.0928046	0.123739	0.453255	PPP	P51649	Shin et al.	HMDB0000050	ENSG00000112294	FALSE
MR-IVW LD	ALDH5A1:P51649:OID31047:v1:Neurology_II	ALDH5A1	M00577	fructose	0.0293317	0.123845	0.812779	PPP	P51649	Shin et al.	HMDB0000660	ENSG00000112294	FALSE
MR-IVW LD	ALDH5A1:P51649:OID31047:v1:Neurology_II	ALDH5A1	M00599	pyruvate	-0.0783581	0.124661	0.52963	PPP	P51649	Shin et al.	HMDB0000243	ENSG00000112294	FALSE
MR-IVW LD	ALDH5A1:P51649:OID31047:v1:Neurology_II	ALDH5A1	M00606	uridine	-0.0654703	0.123666	0.59652	PPP	P51649	Shin et al.	HMDB0000296	ENSG00000112294	FALSE
MR-IVW LD	ALDH5A1:P51649:OID31047:v1:Neurology_II	ALDH5A1	M01105	linoleate (18:2n6)	0.0464416	0.123844	0.70766	PPP	P51649	Shin et al.	HMDB0006270,HMDB0000673	ENSG00000112294	FALSE
MR-IVW LD	ALDH5A1:P51649:OID31047:v1:Neurology_II	ALDH5A1	M01110	arachidonate (20:4n6)		inf		PPP	P51649	Shin et al.	HMDB0001043	ENSG00000112294	FALSE
MR-IVW LD	ALDH5A1:P51649:OID31047:v1:Neurology_II	ALDH5A1	M01123	inosine	0.0447939	0.206442	0.828223	PPP	P51649	Shin et al.	HMDB0000195	ENSG00000112294	FALSE
MR-IVW LD	ALDH5A1:P51649:OID31047:v1:Neurology_II	ALDH5A1	M01302	methionine	-0.0494904	0.123726	0.689157	PPP	P51649	Shin et al.	HMDB0000696	ENSG00000112294	FALSE
MR-IVW LD	ALDH5A1:P51649:OID31047:v1:Neurology_II	ALDH5A1	M01336	palmitate (16:0)	0.0727543	0.123682	0.556374	PPP	P51649	Shin et al.	HMDB0000220	ENSG00000112294	FALSE
MR-IVW LD	ALDH5A1:P51649:OID31047:v1:Neurology_II	ALDH5A1	M01358	stearate (18:0)	0.0509182	0.123659	0.680512	PPP	P51649	Shin et al.	HMDB0000827	ENSG00000112294	FALSE
MR-IVW LD	ALDH5A1:P51649:OID31047:v1:Neurology_II	ALDH5A1	M01493	ornithine	-0.0982143	0.12406	0.428555	PPP	P51649	Shin et al.	HMDB0000214	ENSG00000112294	FALSE
MR-IVW LD	ALDH5A1:P51649:OID31047:v1:Neurology_II	ALDH5A1	M01508	pantothenate	0.0771257	0.125329	0.538301	PPP	P51649	Shin et al.	HMDB0000210	ENSG00000112294	FALSE
MR-IVW LD	ALDH5A1:P51649:OID31047:v1:Neurology_II	ALDH5A1	M01638	arginine	0.0875279	0.125821	0.486647	PPP	P51649	Shin et al.	HMDB0000517	ENSG00000112294	FALSE
MR-IVW LD	ALDH5A1:P51649:OID31047:v1:Neurology_II	ALDH5A1	M01640	ascorbate (vitamin c)	-0.524179	0.233206	0.0245949	PPP	P51649	Shin et al.	HMDB0000044	ENSG00000112294	FALSE
MR-IVW LD	ALDH5A1:P51649:OID31047:v1:Neurology_II	ALDH5A1	M01670	urea	0.128658	0.12371	0.29834	PPP	P51649	Shin et al.	HMDB0000294	ENSG00000112294	FALSE
MR-IVW LD	ALDH5A1:P51649:OID31047:v1:Neurology_II	ALDH5A1	M01712	cortisol	0.139191	0.123725	0.260589	PPP	P51649	Shin et al.	HMDB0000063	ENSG00000112294	FALSE
MR-IVW LD	ALDH5A1:P51649:OID31047:v1:Neurology_II	ALDH5A1	M01827	riboflavin (vitamin b2)	-0.112773	0.268666	0.674666	PPP	P51649	Shin et al.	HMDB0000244	ENSG00000112294	FALSE
MR-IVW LD	ALDH5A1:P51649:OID31047:v1:Neurology_II	ALDH5A1	M02132	citrulline	-0.255041	0.123877	0.0395111	PPP	P51649	Shin et al.	HMDB0000904	ENSG00000112294	FALSE
MR-IVW LD	ALDH5A1:P51649:OID31047:v1:Neurology_II	ALDH5A1	M02137	biliverdin	0.0111771	0.134125	0.933586	PPP	P51649	Shin et al.	HMDB0001008	ENSG00000112294	FALSE
MR-IVW LD	ALDH5A1:P51649:OID31047:v1:Neurology_II	ALDH5A1	M02342	serotonin (5ht)	-0.0295615	0.139361	0.832012	PPP	P51649	Shin et al.	HMDB0000259	ENSG00000112294	FALSE
MR-IVW LD	ALDH5A1:P51649:OID31047:v1:Neurology_II	ALDH5A1	M11438	phosphate	-0.0952099	0.123773	0.441756	PPP	P51649	Shin et al.	HMDB0001429	ENSG00000112294	FALSE
MR-IVW LD	ALDH5A1:P51649:OID31047:v1:Neurology_II	ALDH5A1	M15122	glycerol	0.123677	0.123677	0.317311	PPP	P51649	Shin et al.	HMDB0000131	ENSG00000112294	FALSE
MR-IVW LD	ALDH5A1:P51649:OID31047:v1:Neurology_II	ALDH5A1	M15488	acetylphosphate	-0.0928046	0.123739	0.453255	PPP	P51649	Shin et al.	HMDB0001494	ENSG00000112294	FALSE
MR-IVW LD	ALDH5A1:P51649:OID31047:v1:Neurology_II	ALDH5A1	M15506	choline	0.115173	0.124033	0.353111	PPP	P51649	Shin et al.	HMDB0000097	ENSG00000112294	FALSE
MR-IVW LD	ALDH5A1:P51649:OID31047:v1:Neurology_II	ALDH5A1	M15630	n-acetylornithine	0.194125	0.125434	0.121714	PPP	P51649	Shin et al.	HMDB0003357	ENSG00000112294	FALSE
MR-IVW LD	ALDH5A1:P51649:OID31047:v1:Neurology_II	ALDH5A1	M15677	3-methylhistidine	-0.0383589	0.142974	0.788474	PPP	P51649	Shin et al.	HMDB0000479	ENSG00000112294	FALSE
MR-IVW LD	ALDH5A1:P51649:OID31047:v1:Neurology_II	ALDH5A1	M15990	glycerophosphorylcholine (gpc)	0.104925	0.128772	0.415178	PPP	P51649	Shin et al.	HMDB0000086	ENSG00000112294	FALSE
MR-IVW LD	ALDH5A1:P51649:OID31047:v1:Neurology_II	ALDH5A1	M15996	aspartate	-0.098117	0.124281	0.429835	PPP	P51649	Shin et al.	HMDB0000191	ENSG00000112294	FALSE
MR-IVW LD	ALDH5A1:P51649:OID31047:v1:Neurology_II	ALDH5A1	M20489	glucose	-0.0364448	0.123912	0.768668	PPP	P51649	Shin et al.	HMDB0000122	ENSG00000112294	FALSE
MR-IVW LD	ALDH5A1:P51649:OID31047:v1:Neurology_II	ALDH5A1	M21044	2-hydroxybutyrate (ahb)	0.128135	0.123559	0.299719	PPP	P51649	Shin et al.	HMDB0000008	ENSG00000112294	FALSE
MR-IVW LD	ALDH5A1:P51649:OID31047:v1:Neurology_II	ALDH5A1	M27718	creatine	0.0834494	0.123505	0.499247	PPP	P51649	Shin et al.	HMDB0000064	ENSG00000112294	FALSE
MR-IVW LD	ALDH5A1:P51649:OID31047:v1:Neurology_II	ALDH5A1	M31453	cysteine	-0.0597553	0.12449	0.631227	PPP	P51649	Shin et al.	HMDB0000574	ENSG00000112294	FALSE
MR-IVW LD	ALDH5A1:P51649:OID31047:v1:Neurology_II	ALDH5A1	M32198	acetylcarnitine (c2)	0.123643	0.123643	0.317311	PPP	P51649	Shin et al.	HMDB0000201	ENSG00000112294	FALSE
MR-IVW LD	ALDH5A1:P51649:OID31047:v1:Neurology_II	ALDH5A1	M32315	serine	-0.0436621	0.123709	0.724133	PPP	P51649	Shin et al.	HMDB0000187	ENSG00000112294	FALSE
MR-IVW LD	ALDH5A1:P51649:OID31047:v1:Neurology_II	ALDH5A1	M32338	glycine	0.0257607	0.123651	0.834969	PPP	P51649	Shin et al.	HMDB0000123	ENSG00000112294	FALSE
MR-IVW LD	ALDH5A1:P51649:OID31047:v1:Neurology_II	ALDH5A1	M32339	alanine	0.0137503	0.123752	0.911528	PPP	P51649	Shin et al.	HMDB0000161	ENSG00000112294	FALSE
MR-IVW LD	ALDH5A1:P51649:OID31047:v1:Neurology_II	ALDH5A1	M32425	dehydroepiandrosterone sulfate (dhea-s)	-0.0404032	0.123735	0.744023	PPP	P51649	Shin et al.	HMDB0001032	ENSG00000112294	FALSE
MR-IVW LD	ALDH5A1:P51649:OID31047:v1:Neurology_II	ALDH5A1	M32593	heme	-0.225944	0.137398	0.100084	PPP	P51649	Shin et al.	HMDB0003178	ENSG00000112294	FALSE
MR-IVW LD	ALDH5A1:P51649:OID31047:v1:Neurology_II	ALDH5A1	M33453	alpha-ketoglutarate	-0.124668	0.140251	0.374063	PPP	P51649	Shin et al.	HMDB0000208	ENSG00000112294	FALSE
MR-IVW LD	ALDH5A1:P51649:OID31047:v1:Neurology_II	ALDH5A1	bioa_001	alanine	0.0356376	0.0365513	0.32956	PPP	P51649	Lotta et al.	HMDB0000161	ENSG00000112294	FALSE
MR-IVW LD	ALDH5A1:P51649:OID31047:v1:Neurology_II	ALDH5A1	bioa_002	arginine	-0.0301912	0.0605034	0.617779	PPP	P51649	Lotta et al.	HMDB0000517	ENSG00000112294	FALSE
MR-IVW LD	ALDH5A1:P51649:OID31047:v1:Neurology_II	ALDH5A1	bioa_004	aspartate	-0.0509021	0.0604538	0.399788	PPP	P51649	Lotta et al.	HMDB0000191	ENSG00000112294	FALSE
MR-IVW LD	ALDH5A1:P51649:OID31047:v1:Neurology_II	ALDH5A1	bioa_005	citrulline	-0.083924	0.0602902	0.163922	PPP	P51649	Lotta et al.	HMDB0000904	ENSG00000112294	FALSE
MR-IVW LD	ALDH5A1:P51649:OID31047:v1:Neurology_II	ALDH5A1	bioa_008	glycine	0.00737748	0.0380282	0.846176	PPP	P51649	Lotta et al.	HMDB0000123	ENSG00000112294	FALSE
MR-IVW LD	ALDH5A1:P51649:OID31047:v1:Neurology_II	ALDH5A1	bioa_013	methionine	-0.00590605	0.0602658	0.921932	PPP	P51649	Lotta et al.	HMDB0000696	ENSG00000112294	FALSE
MR-IVW LD	ALDH5A1:P51649:OID31047:v1:Neurology_II	ALDH5A1	bioa_014	ornithine	-0.00639303	0.0603116	0.915582	PPP	P51649	Lotta et al.	HMDB0000214	ENSG00000112294	FALSE
MR-IVW LD	ALDH5A1:P51649:OID31047:v1:Neurology_II	ALDH5A1	bioa_015	phenylethylamine	0.0239601	0.0997895	0.810247	PPP	P51649	Lotta et al.	HMDB0012275	ENSG00000112294	FALSE
MR-IVW LD	ALDH5A1:P51649:OID31047:v1:Neurology_II	ALDH5A1	bioa_018	serine	0.101503	0.0602747	0.0921817	PPP	P51649	Lotta et al.	HMDB0000187	ENSG00000112294	FALSE
MR-IVW LD	ALDH5A1:P51649:OID31047:v1:Neurology_II	ALDH5A1	bioa_020	tryptophan	-0.126354	0.0602547	0.0359936	PPP	P51649	Lotta et al.	HMDB0000929	ENSG00000112294	FALSE
MR-IVW LD	ALDH5A1:P51649:OID31047:v1:Neurology_II	ALDH5A1	bioa_023	n-acetylornithine	0.0946128	0.0605328	0.118053	PPP	P51649	Lotta et al.	HMDB0003357	ENSG00000112294	FALSE
MR-IVW LD	ALDH5A1:P51649:OID31047:v1:Neurology_II	ALDH5A1	bioa_031	sarcosine	-0.00394352	0.0610265	0.948477	PPP	P51649	Lotta et al.	HMDB0000271	ENSG00000112294	FALSE
MR-IVW LD	ALDH5A1:P51649:OID31047:v1:Neurology_II	ALDH5A1	bioa_032	serotonin	-0.0859377	0.0771433	0.265279	PPP	P51649	Lotta et al.	HMDB0000259	ENSG00000112294	FALSE
MR-IVW LD	ALDH5A1:P51649:OID31047:v1:Neurology_II	ALDH5A1	bioa_033	spermidine	-0.0834564	0.0714817	0.243	PPP	P51649	Lotta et al.	HMDB0001257	ENSG00000112294	FALSE
MR-IVW LD	ALDH5A1:P51649:OID31047:v1:Neurology_II	ALDH5A1	bior_002	acetylcarnitine (c2)	0.185588	0.0602167	0.00205615	PPP	P51649	Lotta et al.	HMDB0000201	ENSG00000112294	FALSE
MR-IVW LD	ALDH5A1:P51649:OID31047:v1:Neurology_II	ALDH5A1	met-d-Acetate	acetate	-0.00594602	0.0272342	0.827173	PPP	P51649	Borges et al.	HMDB0000042	ENSG00000112294	FALSE
MR-IVW LD	ALDH5A1:P51649:OID31047:v1:Neurology_II	ALDH5A1	met-d-Acetoacetate	acetoacetate	0.00259833	0.0272307	0.923982	PPP	P51649	Borges et al.	HMDB0000060	ENSG00000112294	FALSE
MR-IVW LD	ALDH5A1:P51649:OID31047:v1:Neurology_II	ALDH5A1	met-d-Ala	alanine	0.0595257	0.0272304	0.0288155	PPP	P51649	Borges et al.	HMDB0000161	ENSG00000112294	FALSE
MR-IVW LD	ALDH5A1:P51649:OID31047:v1:Neurology_II	ALDH5A1	met-d-Gly	glycine	-0.0352163	0.0272428	0.196121	PPP	P51649	Borges et al.	HMDB0000123	ENSG00000112294	FALSE
MR-IVW LD	ALDH5A1:P51649:OID31047:v1:Neurology_II	ALDH5A1	met-d-LA	linoleate (18:2n6)	-0.0193638	0.0272398	0.477168	PPP	P51649	Borges et al.	HMDB0006270,HMDB0000673	ENSG00000112294	FALSE
MR-IVW LD	ALDH5A1:P51649:OID31047:v1:Neurology_II	ALDH5A1	met-d-Phe	phenylalanine	-0.00374031	0.0272367	0.890773	PPP	P51649	Borges et al.	HMDB0000159	ENSG00000112294	FALSE
MR-IVW LD	ALDH5A1:P51649:OID31047:v1:Neurology_II	ALDH5A1	met-d-Pyruvate	pyruvate	0.0286877	0.0272695	0.292797	PPP	P51649	Borges et al.	HMDB0000243	ENSG00000112294	FALSE
MR-IVW LD	ALPP:P05187:OID21383:v1:Oncology	ALPP	GCST90199627	n-alpha-acetylornithine	0.0117431	0.0331421	0.723095	PPP	P05187	Chen et al.	HMDB0003357	ENSG00000163283	FALSE
MR-IVW LD	ALPP:P05187:OID21383:v1:Oncology	ALPP	GCST90199628	3-methylhistidine	0.0413874	0.0272586	0.128932	PPP	P05187	Chen et al.	HMDB0000479	ENSG00000163283	FALSE
MR-IVW LD	ALPP:P05187:OID21383:v1:Oncology	ALPP	GCST90199629	glycerophosphorylcholine (gpc)	-0.0171146	0.0273873	0.53203	PPP	P05187	Chen et al.	HMDB0000086	ENSG00000163283	FALSE
MR-IVW LD	ALPP:P05187:OID21383:v1:Oncology	ALPP	GCST90199669	acetylcarnitine (c2)	-0.0149515	0.0273032	0.583961	PPP	P05187	Chen et al.	HMDB0000201	ENSG00000163283	FALSE
MR-IVW LD	ALPP:P05187:OID21383:v1:Oncology	ALPP	GCST90199673	dehydroepiandrosterone sulfate (dhea-s)	-0.0481351	0.0273582	0.0785031	PPP	P05187	Chen et al.	HMDB0001032	ENSG00000163283	FALSE
MR-IVW LD	ALPP:P05187:OID21383:v1:Oncology	ALPP	GCST90199691	1-methylhistidine	0.00253297	0.0273632	0.926247	PPP	P05187	Chen et al.	HMDB0000001	ENSG00000163283	FALSE
MR-IVW LD	ALPP:P05187:OID21383:v1:Oncology	ALPP	GCST90199845	sphinganine-1-phosphate	0.0274394	0.0275302	0.318909	PPP	P05187	Chen et al.	HMDB0001383	ENSG00000163283	FALSE
MR-IVW LD	ALPP:P05187:OID21383:v1:Oncology	ALPP	GCST90199896	sulfate*	-0.0137799	0.0273572	0.61447	PPP	P05187	Chen et al.	HMDB01448	ENSG00000163283	FALSE
MR-IVW LD	ALPP:P05187:OID21383:v1:Oncology	ALPP	GCST90199972	sphingomyelin (d18:1/24:1, d18:2/24:0)*	0.00195562	0.027296	0.942885	PPP	P05187	Chen et al.	HMDB0012107	ENSG00000163283	FALSE
MR-IVW LD	ALPP:P05187:OID21383:v1:Oncology	ALPP	GCST90200001	sphingomyelin (d18:1/20:0, d16:1/22:0)*	0.0276809	0.0273114	0.310807	PPP	P05187	Chen et al.	HMDB0012102	ENSG00000163283	FALSE
MR-IVW LD	ALPP:P05187:OID21383:v1:Oncology	ALPP	GCST90200049	myristoyl dihydrosphingomyelin (d18:0/14:0)*	0.0499992	0.027316	0.0671904	PPP	P05187	Chen et al.	HMDB0012085	ENSG00000163283	FALSE
MR-IVW LD	ALPP:P05187:OID21383:v1:Oncology	ALPP	GCST90200056	sphingomyelin (d18:0/18:0, d19:0/17:0)*	0.0862453	0.0272796	0.00156939	PPP	P05187	Chen et al.	HMDB0012087	ENSG00000163283	FALSE
MR-IVW LD	ALPP:P05187:OID21383:v1:Oncology	ALPP	GCST90200279	pantothenate	0.0150599	0.0274171	0.582808	PPP	P05187	Chen et al.	HMDB0000210	ENSG00000163283	FALSE
MR-IVW LD	ALPP:P05187:OID21383:v1:Oncology	ALPP	GCST90200283	3-ureidopropionate	-0.0569091	0.0285733	0.0464053	PPP	P05187	Chen et al.	HMDB0000026	ENSG00000163283	FALSE
MR-IVW LD	ALPP:P05187:OID21383:v1:Oncology	ALPP	GCST90200291	sarcosine	-0.0138948	0.0273684	0.611667	PPP	P05187	Chen et al.	HMDB0000271	ENSG00000163283	FALSE
MR-IVW LD	ALPP:P05187:OID21383:v1:Oncology	ALPP	GCST90200296	methyl indole-3-acetate	0.0116346	0.0295958	0.694233	PPP	P05187	Chen et al.	HMDB0029738	ENSG00000163283	FALSE
MR-IVW LD	ALPP:P05187:OID21383:v1:Oncology	ALPP	GCST90200306	butyrate/isobutyrate (4:0)	0.00385499	0.0277405	0.889477	PPP	P05187	Chen et al.	HMDB0000039	ENSG00000163283	FALSE
MR-IVW LD	ALPP:P05187:OID21383:v1:Oncology	ALPP	GCST90200314	n-acetylneuraminate	-0.00613028	0.0274053	0.822999	PPP	P05187	Chen et al.	HMDB0000230	ENSG00000163283	FALSE
MR-IVW LD	ALPP:P05187:OID21383:v1:Oncology	ALPP	GCST90200318	acetoacetate	-0.00977265	0.0299133	0.743896	PPP	P05187	Chen et al.	HMDB0000060	ENSG00000163283	FALSE
MR-IVW LD	ALPP:P05187:OID21383:v1:Oncology	ALPP	GCST90200319	cys-gly, oxidized	-0.00329237	0.0273137	0.904056	PPP	P05187	Chen et al.	HMDB0000078	ENSG00000163283	FALSE
MR-IVW LD	ALPP:P05187:OID21383:v1:Oncology	ALPP	GCST90200323	creatine	0.0252114	0.027265	0.355132	PPP	P05187	Chen et al.	HMDB0000064	ENSG00000163283	FALSE
MR-IVW LD	ALPP:P05187:OID21383:v1:Oncology	ALPP	GCST90200325	glycerol	-0.000889877	0.0272651	0.973963	PPP	P05187	Chen et al.	HMDB0000131	ENSG00000163283	FALSE
MR-IVW LD	ALPP:P05187:OID21383:v1:Oncology	ALPP	GCST90200327	choline	0.03853	0.0273032	0.15819	PPP	P05187	Chen et al.	HMDB0000097	ENSG00000163283	FALSE
MR-IVW LD	ALPP:P05187:OID21383:v1:Oncology	ALPP	GCST90200335	stearoyl sphingomyelin (d18:1/18:0)	0.0574191	0.0273076	0.0354936	PPP	P05187	Chen et al.	HMDB0001348	ENSG00000163283	FALSE
MR-IVW LD	ALPP:P05187:OID21383:v1:Oncology	ALPP	GCST90200336	n-palmitoyl-sphingosine (d18:1/16:0)	0.00513368	0.0272978	0.850828	PPP	P05187	Chen et al.	HMDB0004949	ENSG00000163283	FALSE
MR-IVW LD	ALPP:P05187:OID21383:v1:Oncology	ALPP	GCST90200341	n-stearoyl-sphingosine (d18:1/18:0)*	0.0320435	0.0273163	0.240774	PPP	P05187	Chen et al.	HMDB0004950	ENSG00000163283	FALSE
MR-IVW LD	ALPP:P05187:OID21383:v1:Oncology	ALPP	GCST90200345	s-adenosylhomocysteine (sah)	-0.0372358	0.0316657	0.239633	PPP	P05187	Chen et al.	HMDB00939	ENSG00000163283	FALSE
MR-IVW LD	ALPP:P05187:OID21383:v1:Oncology	ALPP	GCST90200351	n-acetylputrescine	0.0356677	0.0273343	0.191938	PPP	P05187	Chen et al.	HMDB0002064	ENSG00000163283	FALSE
MR-IVW LD	ALPP:P05187:OID21383:v1:Oncology	ALPP	GCST90200354	linoleate (18:2n6)	-0.0138513	0.0273067	0.611979	PPP	P05187	Chen et al.	HMDB0006270,HMDB0000673	ENSG00000163283	FALSE
MR-IVW LD	ALPP:P05187:OID21383:v1:Oncology	ALPP	GCST90200355	adenosine 5'-diphosphate (adp)	0.0337207	0.0365635	0.356398	PPP	P05187	Chen et al.	HMDB0001341	ENSG00000163283	FALSE
MR-IVW LD	ALPP:P05187:OID21383:v1:Oncology	ALPP	GCST90200356	adenosine 5'-monophosphate (amp)	0.0134031	0.0273766	0.62443	PPP	P05187	Chen et al.	HMDB0000045	ENSG00000163283	FALSE
MR-IVW LD	ALPP:P05187:OID21383:v1:Oncology	ALPP	GCST90200358	arachidonate (20:4n6)	0.002743	0.027287	0.919928	PPP	P05187	Chen et al.	HMDB0001043	ENSG00000163283	FALSE
MR-IVW LD	ALPP:P05187:OID21383:v1:Oncology	ALPP	GCST90200361	beta-alanine	0.0176419	0.0275512	0.521956	PPP	P05187	Chen et al.	HMDB0000056	ENSG00000163283	FALSE
MR-IVW LD	ALPP:P05187:OID21383:v1:Oncology	ALPP	GCST90200362	succinate	0.00860222	0.0278457	0.757379	PPP	P05187	Chen et al.	HMDB0000254	ENSG00000163283	FALSE
MR-IVW LD	ALPP:P05187:OID21383:v1:Oncology	ALPP	GCST90200363	choline phosphate	0.0259986	0.0273313	0.341484	PPP	P05187	Chen et al.	HMDB0001565	ENSG00000163283	FALSE
MR-IVW LD	ALPP:P05187:OID21383:v1:Oncology	ALPP	GCST90200364	cysteinylglycine	-0.0430048	0.0273823	0.116291	PPP	P05187	Chen et al.	HMDB0000078	ENSG00000163283	FALSE
MR-IVW LD	ALPP:P05187:OID21383:v1:Oncology	ALPP	GCST90200370	aspartate	0.0455381	0.0273177	0.0955185	PPP	P05187	Chen et al.	HMDB0000191	ENSG00000163283	FALSE
MR-IVW LD	ALPP:P05187:OID21383:v1:Oncology	ALPP	GCST90200372	arginine	0.0403827	0.0273443	0.139722	PPP	P05187	Chen et al.	HMDB0000517	ENSG00000163283	FALSE
MR-IVW LD	ALPP:P05187:OID21383:v1:Oncology	ALPP	GCST90200374	sphinganine	-0.00932669	0.0287936	0.746002	PPP	P05187	Chen et al.	HMDB0000269	ENSG00000163283	FALSE
MR-IVW LD	ALPP:P05187:OID21383:v1:Oncology	ALPP	GCST90200376	flavin adenine dinucleotide (fad)	0.0197774	0.0313745	0.528455	PPP	P05187	Chen et al.	HMDB0001248	ENSG00000163283	FALSE
MR-IVW LD	ALPP:P05187:OID21383:v1:Oncology	ALPP	GCST90200378	cortisol	-0.0362715	0.027418	0.185865	PPP	P05187	Chen et al.	HMDB0000063	ENSG00000163283	FALSE
MR-IVW LD	ALPP:P05187:OID21383:v1:Oncology	ALPP	GCST90200383	cystathionine	-0.0161565	0.0277227	0.560036	PPP	P05187	Chen et al.	HMDB0000099	ENSG00000163283	FALSE
MR-IVW LD	ALPP:P05187:OID21383:v1:Oncology	ALPP	GCST90200384	guanidinoacetate	0.0148232	0.0273432	0.587739	PPP	P05187	Chen et al.	HMDB0000128	ENSG00000163283	FALSE
MR-IVW LD	ALPP:P05187:OID21383:v1:Oncology	ALPP	GCST90200385	sphingosine	0.0101848	0.0277785	0.713885	PPP	P05187	Chen et al.	HMDB0000252	ENSG00000163283	FALSE
MR-IVW LD	ALPP:P05187:OID21383:v1:Oncology	ALPP	GCST90200390	stearate (18:0)	-0.0304502	0.0272863	0.264442	PPP	P05187	Chen et al.	HMDB0000827	ENSG00000163283	FALSE
MR-IVW LD	ALPP:P05187:OID21383:v1:Oncology	ALPP	GCST90200391	methionine	0.0318154	0.0273704	0.245074	PPP	P05187	Chen et al.	HMDB0000696	ENSG00000163283	FALSE
MR-IVW LD	ALPP:P05187:OID21383:v1:Oncology	ALPP	GCST90200393	phosphate	0.00413766	0.0273286	0.879657	PPP	P05187	Chen et al.	HMDB0001429	ENSG00000163283	TRUE
MR-IVW LD	ALPP:P05187:OID21383:v1:Oncology	ALPP	GCST90200394	inosine	-0.00495987	0.0353051	0.888276	PPP	P05187	Chen et al.	HMDB0000195	ENSG00000163283	FALSE
MR-IVW LD	ALPP:P05187:OID21383:v1:Oncology	ALPP	GCST90200395	inosine 5'-monophosphate (imp)	-0.0125475	0.036435	0.73056	PPP	P05187	Chen et al.	HMDB0000175	ENSG00000163283	FALSE
MR-IVW LD	ALPP:P05187:OID21383:v1:Oncology	ALPP	GCST90200396	phenylalanine	0.0312128	0.0273599	0.253945	PPP	P05187	Chen et al.	HMDB0000159	ENSG00000163283	FALSE
MR-IVW LD	ALPP:P05187:OID21383:v1:Oncology	ALPP	GCST90200397	palmitate (16:0)	-0.00434064	0.0272917	0.873633	PPP	P05187	Chen et al.	HMDB0000220	ENSG00000163283	FALSE
MR-IVW LD	ALPP:P05187:OID21383:v1:Oncology	ALPP	GCST90200400	nicotinamide	0.0501652	0.027558	0.0687056	PPP	P05187	Chen et al.	HMDB0001406	ENSG00000163283	FALSE
MR-IVW LD	ALPP:P05187:OID21383:v1:Oncology	ALPP	GCST90200403	citrulline	-0.00685531	0.0274793	0.802996	PPP	P05187	Chen et al.	HMDB0000904	ENSG00000163283	FALSE
MR-IVW LD	ALPP:P05187:OID21383:v1:Oncology	ALPP	GCST90200404	ornithine	0.00867591	0.0273142	0.750763	PPP	P05187	Chen et al.	HMDB0000214	ENSG00000163283	FALSE
MR-IVW LD	ALPP:P05187:OID21383:v1:Oncology	ALPP	GCST90200405	retinol (vitamin a)	0.0422435	0.0273283	0.122158	PPP	P05187	Chen et al.	HMDB0000305	ENSG00000163283	FALSE
MR-IVW LD	ALPP:P05187:OID21383:v1:Oncology	ALPP	GCST90200406	1-methylnicotinamide	0.013177	0.0274162	0.630782	PPP	P05187	Chen et al.	HMDB0000699	ENSG00000163283	FALSE
MR-IVW LD	ALPP:P05187:OID21383:v1:Oncology	ALPP	GCST90200407	uridine	-0.0156761	0.0273178	0.566075	PPP	P05187	Chen et al.	HMDB0000296	ENSG00000163283	FALSE
MR-IVW LD	ALPP:P05187:OID21383:v1:Oncology	ALPP	GCST90200415	serine	0.021129	0.027289	0.438772	PPP	P05187	Chen et al.	HMDB0000187	ENSG00000163283	FALSE
MR-IVW LD	ALPP:P05187:OID21383:v1:Oncology	ALPP	GCST90200417	urea	-0.0183581	0.0273432	0.501968	PPP	P05187	Chen et al.	HMDB0000294	ENSG00000163283	FALSE
MR-IVW LD	ALPP:P05187:OID21383:v1:Oncology	ALPP	GCST90200418	pyridoxal	0.0210573	0.0277101	0.447307	PPP	P05187	Chen et al.	HMDB0001545	ENSG00000163283	FALSE
MR-IVW LD	ALPP:P05187:OID21383:v1:Oncology	ALPP	GCST90200422	serotonin	0.0126097	0.0286614	0.659969	PPP	P05187	Chen et al.	HMDB0000259	ENSG00000163283	FALSE
MR-IVW LD	ALPP:P05187:OID21383:v1:Oncology	ALPP	GCST90200423	spermidine	0.0151265	0.0289528	0.601355	PPP	P05187	Chen et al.	HMDB0001257	ENSG00000163283	FALSE
MR-IVW LD	ALPP:P05187:OID21383:v1:Oncology	ALPP	GCST90200429	cytidine	-0.0745721	0.028356	0.00854217	PPP	P05187	Chen et al.	HMDB0000089	ENSG00000163283	FALSE
MR-IVW LD	ALPP:P05187:OID21383:v1:Oncology	ALPP	GCST90200430	pyruvate	0.00583805	0.0273084	0.830717	PPP	P05187	Chen et al.	HMDB0000243	ENSG00000163283	FALSE
MR-IVW LD	ALPP:P05187:OID21383:v1:Oncology	ALPP	GCST90200431	alanine	0.0252918	0.0272988	0.354196	PPP	P05187	Chen et al.	HMDB0000161	ENSG00000163283	FALSE
MR-IVW LD	ALPP:P05187:OID21383:v1:Oncology	ALPP	GCST90200437	fructose	-0.0471692	0.0275122	0.0864403	PPP	P05187	Chen et al.	HMDB0000660	ENSG00000163283	FALSE
MR-IVW LD	ALPP:P05187:OID21383:v1:Oncology	ALPP	GCST90200438	alpha-ketobutyrate	-0.0385303	0.0274199	0.159962	PPP	P05187	Chen et al.	HMDB0000005	ENSG00000163283	FALSE
MR-IVW LD	ALPP:P05187:OID21383:v1:Oncology	ALPP	GCST90200439	cysteine	-0.00884451	0.0273796	0.746671	PPP	P05187	Chen et al.	HMDB0000574	ENSG00000163283	FALSE
MR-IVW LD	ALPP:P05187:OID21383:v1:Oncology	ALPP	GCST90200441	tryptophan	0.00791405	0.027349	0.772297	PPP	P05187	Chen et al.	HMDB0000929	ENSG00000163283	FALSE
MR-IVW LD	ALPP:P05187:OID21383:v1:Oncology	ALPP	GCST90200447	maltose	-0.0158687	0.0311413	0.610351	PPP	P05187	Chen et al.	HMDB0000163	ENSG00000163283	FALSE
MR-IVW LD	ALPP:P05187:OID21383:v1:Oncology	ALPP	GCST90200455	alpha-ketoglutarate	-0.025321	0.0273868	0.35519	PPP	P05187	Chen et al.	HMDB0000208	ENSG00000163283	FALSE
MR-IVW LD	ALPP:P05187:OID21383:v1:Oncology	ALPP	GCST90200684	n-acetyl-aspartyl-glutamate (naag)	0.0365222	0.0282731	0.196439	PPP	P05187	Chen et al.	HMDB0001067	ENSG00000163283	FALSE
MR-IVW LD	ALPP:P05187:OID21383:v1:Oncology	ALPP	GCST90200687	bilirubin (e,z or z,e)*	0.0183457	0.027342	0.50224	PPP	P05187	Chen et al.	HMDB0000488	ENSG00000163283	FALSE
MR-IVW LD	ALPP:P05187:OID21383:v1:Oncology	ALPP	GCST90200691	n-delta-acetylornithine	-0.00670727	0.0273073	0.805975	PPP	P05187	Chen et al.	HMDB0003357	ENSG00000163283	FALSE
MR-IVW LD	ALPP:P05187:OID21383:v1:Oncology	ALPP	GCST90200704	bilirubin (z,z)	0.0238269	0.0273039	0.382852	PPP	P05187	Chen et al.	HMDB0000054	ENSG00000163283	FALSE
MR-IVW LD	ALPP:P05187:OID21383:v1:Oncology	ALPP	GCST90200706	biliverdin	0.00278382	0.0273033	0.918789	PPP	P05187	Chen et al.	HMDB0001008	ENSG00000163283	FALSE
MR-IVW LD	ALPP:P05187:OID21383:v1:Oncology	ALPP	GCST90200707	glycine	-0.00676713	0.0273041	0.804256	PPP	P05187	Chen et al.	HMDB0000123	ENSG00000163283	FALSE
MR-IVW LD	ALPP:P05187:OID21383:v1:Oncology	ALPP	M00054	tryptophan	-0.00931387	0.0350821	0.790634	PPP	P05187	Shin et al.	HMDB0000929	ENSG00000163283	FALSE
MR-IVW LD	ALPP:P05187:OID21383:v1:Oncology	ALPP	M00555	adenosine	0.00691266	0.0351036	0.843889	PPP	P05187	Shin et al.	HMDB0000050	ENSG00000163283	FALSE
MR-IVW LD	ALPP:P05187:OID21383:v1:Oncology	ALPP	M00577	fructose	0.028148	0.0351327	0.42302	PPP	P05187	Shin et al.	HMDB0000660	ENSG00000163283	FALSE
MR-IVW LD	ALPP:P05187:OID21383:v1:Oncology	ALPP	M00599	pyruvate	0.0366471	0.0353632	0.30006	PPP	P05187	Shin et al.	HMDB0000243	ENSG00000163283	FALSE
MR-IVW LD	ALPP:P05187:OID21383:v1:Oncology	ALPP	M00606	uridine	-0.0179201	0.0350833	0.6095	PPP	P05187	Shin et al.	HMDB0000296	ENSG00000163283	FALSE
MR-IVW LD	ALPP:P05187:OID21383:v1:Oncology	ALPP	M01105	linoleate (18:2n6)	-0.018012	0.0351344	0.60819	PPP	P05187	Shin et al.	HMDB0006270,HMDB0000673	ENSG00000163283	FALSE
MR-IVW LD	ALPP:P05187:OID21383:v1:Oncology	ALPP	M01110	arachidonate (20:4n6)	0.0312112	0.0350522	0.37324	PPP	P05187	Shin et al.	HMDB0001043	ENSG00000163283	FALSE
MR-IVW LD	ALPP:P05187:OID21383:v1:Oncology	ALPP	M01123	inosine	0.00679795	0.0585579	0.907582	PPP	P05187	Shin et al.	HMDB0000195	ENSG00000163283	FALSE
MR-IVW LD	ALPP:P05187:OID21383:v1:Oncology	ALPP	M01302	methionine	0.00158558	0.0351005	0.96397	PPP	P05187	Shin et al.	HMDB0000696	ENSG00000163283	FALSE
MR-IVW LD	ALPP:P05187:OID21383:v1:Oncology	ALPP	M01336	palmitate (16:0)	-0.0179368	0.0350865	0.609199	PPP	P05187	Shin et al.	HMDB0000220	ENSG00000163283	FALSE
MR-IVW LD	ALPP:P05187:OID21383:v1:Oncology	ALPP	M01358	stearate (18:0)	0.0149407	0.0350804	0.670182	PPP	P05187	Shin et al.	HMDB0000827	ENSG00000163283	FALSE
MR-IVW LD	ALPP:P05187:OID21383:v1:Oncology	ALPP	M01493	ornithine	-0.0118127	0.0351948	0.737144	PPP	P05187	Shin et al.	HMDB0000214	ENSG00000163283	FALSE
MR-IVW LD	ALPP:P05187:OID21383:v1:Oncology	ALPP	M01508	pantothenate	-0.0443723	0.0355555	0.212041	PPP	P05187	Shin et al.	HMDB0000210	ENSG00000163283	FALSE
MR-IVW LD	ALPP:P05187:OID21383:v1:Oncology	ALPP	M01638	arginine	0.00209276	0.0356935	0.953246	PPP	P05187	Shin et al.	HMDB0000517	ENSG00000163283	FALSE
MR-IVW LD	ALPP:P05187:OID21383:v1:Oncology	ALPP	M01640	ascorbate (vitamin c)	0.0511409	0.0662302	0.440014	PPP	P05187	Shin et al.	HMDB0000044	ENSG00000163283	FALSE
MR-IVW LD	ALPP:P05187:OID21383:v1:Oncology	ALPP	M01670	urea	-0.0335136	0.0350982	0.339651	PPP	P05187	Shin et al.	HMDB0000294	ENSG00000163283	FALSE
MR-IVW LD	ALPP:P05187:OID21383:v1:Oncology	ALPP	M01712	cortisol	0.0316842	0.035101	0.366708	PPP	P05187	Shin et al.	HMDB0000063	ENSG00000163283	FALSE
MR-IVW LD	ALPP:P05187:OID21383:v1:Oncology	ALPP	M01827	riboflavin (vitamin b2)	-0.0255222	0.076221	0.737743	PPP	P05187	Shin et al.	HMDB0000244	ENSG00000163283	FALSE
MR-IVW LD	ALPP:P05187:OID21383:v1:Oncology	ALPP	M02132	citrulline	-0.00484873	0.035152	0.890291	PPP	P05187	Shin et al.	HMDB0000904	ENSG00000163283	FALSE
MR-IVW LD	ALPP:P05187:OID21383:v1:Oncology	ALPP	M02137	biliverdin	0.0345422	0.0380494	0.363971	PPP	P05187	Shin et al.	HMDB0001008	ENSG00000163283	FALSE
MR-IVW LD	ALPP:P05187:OID21383:v1:Oncology	ALPP	M02342	serotonin (5ht)	0.0712927	0.0395315	0.0713191	PPP	P05187	Shin et al.	HMDB0000259	ENSG00000163283	FALSE
MR-IVW LD	ALPP:P05187:OID21383:v1:Oncology	ALPP	M11438	phosphate	0.0442331	0.0351139	0.207777	PPP	P05187	Shin et al.	HMDB0001429	ENSG00000163283	TRUE
MR-IVW LD	ALPP:P05187:OID21383:v1:Oncology	ALPP	M15122	glycerol	-0.0345139	0.0350884	0.325299	PPP	P05187	Shin et al.	HMDB0000131	ENSG00000163283	FALSE
MR-IVW LD	ALPP:P05187:OID21383:v1:Oncology	ALPP	M15488	acetylphosphate	0.00691266	0.0351036	0.843889	PPP	P05187	Shin et al.	HMDB0001494	ENSG00000163283	FALSE
MR-IVW LD	ALPP:P05187:OID21383:v1:Oncology	ALPP	M15506	choline	0.0142674	0.0351825	0.685091	PPP	P05187	Shin et al.	HMDB0000097	ENSG00000163283	FALSE
MR-IVW LD	ALPP:P05187:OID21383:v1:Oncology	ALPP	M15630	n-acetylornithine	-0.0208486	0.0355883	0.55799	PPP	P05187	Shin et al.	HMDB0003357	ENSG00000163283	FALSE
MR-IVW LD	ALPP:P05187:OID21383:v1:Oncology	ALPP	M15677	3-methylhistidine	-0.0239622	0.0405601	0.554666	PPP	P05187	Shin et al.	HMDB0000479	ENSG00000163283	FALSE
MR-IVW LD	ALPP:P05187:OID21383:v1:Oncology	ALPP	M15990	glycerophosphorylcholine (gpc)	0.0766542	0.0365273	0.0358571	PPP	P05187	Shin et al.	HMDB0000086	ENSG00000163283	FALSE
MR-IVW LD	ALPP:P05187:OID21383:v1:Oncology	ALPP	M15996	aspartate	0.00123238	0.0352597	0.972118	PPP	P05187	Shin et al.	HMDB0000191	ENSG00000163283	FALSE
MR-IVW LD	ALPP:P05187:OID21383:v1:Oncology	ALPP	M20489	glucose	0.0347721	0.0351526	0.322577	PPP	P05187	Shin et al.	HMDB0000122	ENSG00000163283	FALSE
MR-IVW LD	ALPP:P05187:OID21383:v1:Oncology	ALPP	M21044	2-hydroxybutyrate (ahb)	-0.0431892	0.0350542	0.217922	PPP	P05187	Shin et al.	HMDB0000008	ENSG00000163283	FALSE
MR-IVW LD	ALPP:P05187:OID21383:v1:Oncology	ALPP	M27718	creatine	-0.0309993	0.0350377	0.376296	PPP	P05187	Shin et al.	HMDB0000064	ENSG00000163283	FALSE
MR-IVW LD	ALPP:P05187:OID21383:v1:Oncology	ALPP	M31453	cysteine	0.00669741	0.0353174	0.849595	PPP	P05187	Shin et al.	HMDB0000574	ENSG00000163283	FALSE
MR-IVW LD	ALPP:P05187:OID21383:v1:Oncology	ALPP	M32198	acetylcarnitine (c2)	-0.0166572	0.0350768	0.634874	PPP	P05187	Shin et al.	HMDB0000201	ENSG00000163283	FALSE
MR-IVW LD	ALPP:P05187:OID21383:v1:Oncology	ALPP	M32315	serine	0.0487674	0.0350941	0.164645	PPP	P05187	Shin et al.	HMDB0000187	ENSG00000163283	FALSE
MR-IVW LD	ALPP:P05187:OID21383:v1:Oncology	ALPP	M32338	glycine	0.0609035	0.0350763	0.0825082	PPP	P05187	Shin et al.	HMDB0000123	ENSG00000163283	FALSE
MR-IVW LD	ALPP:P05187:OID21383:v1:Oncology	ALPP	M32339	alanine	-0.00701091	0.0351083	0.84172	PPP	P05187	Shin et al.	HMDB0000161	ENSG00000163283	FALSE
MR-IVW LD	ALPP:P05187:OID21383:v1:Oncology	ALPP	M32425	dehydroepiandrosterone sulfate (dhea-s)	0.0621518	0.0350966	0.0765812	PPP	P05187	Shin et al.	HMDB0001032	ENSG00000163283	FALSE
MR-IVW LD	ALPP:P05187:OID21383:v1:Oncology	ALPP	M32593	heme	-0.0550808	0.0389847	0.15769	PPP	P05187	Shin et al.	HMDB0003178	ENSG00000163283	FALSE
MR-IVW LD	ALPP:P05187:OID21383:v1:Oncology	ALPP	M33453	alpha-ketoglutarate	0.0286429	0.0397907	0.471624	PPP	P05187	Shin et al.	HMDB0000208	ENSG00000163283	FALSE
MR-IVW LD	ALPP:P05187:OID21383:v1:Oncology	ALPP	bioa_001	alanine	-0.00176306	0.0102838	0.863878	PPP	P05187	Lotta et al.	HMDB0000161	ENSG00000163283	FALSE
MR-IVW LD	ALPP:P05187:OID21383:v1:Oncology	ALPP	bioa_002	arginine	-0.00447534	0.0171646	0.7943	PPP	P05187	Lotta et al.	HMDB0000517	ENSG00000163283	FALSE
MR-IVW LD	ALPP:P05187:OID21383:v1:Oncology	ALPP	bioa_004	aspartate	-0.00828597	0.0171507	0.629005	PPP	P05187	Lotta et al.	HMDB0000191	ENSG00000163283	FALSE
MR-IVW LD	ALPP:P05187:OID21383:v1:Oncology	ALPP	bioa_005	citrulline	-0.0355273	0.0171045	0.0377953	PPP	P05187	Lotta et al.	HMDB0000904	ENSG00000163283	FALSE
MR-IVW LD	ALPP:P05187:OID21383:v1:Oncology	ALPP	bioa_008	glycine	0.000415034	0.0106919	0.969036	PPP	P05187	Lotta et al.	HMDB0000123	ENSG00000163283	FALSE
MR-IVW LD	ALPP:P05187:OID21383:v1:Oncology	ALPP	bioa_013	methionine	0.0189466	0.0170968	0.26778	PPP	P05187	Lotta et al.	HMDB0000696	ENSG00000163283	FALSE
MR-IVW LD	ALPP:P05187:OID21383:v1:Oncology	ALPP	bioa_014	ornithine	-0.0163248	0.01711	0.340027	PPP	P05187	Lotta et al.	HMDB0000214	ENSG00000163283	FALSE
MR-IVW LD	ALPP:P05187:OID21383:v1:Oncology	ALPP	bioa_015	phenylethylamine	0.0107733	0.0269994	0.689878	PPP	P05187	Lotta et al.	HMDB0012275	ENSG00000163283	FALSE
MR-IVW LD	ALPP:P05187:OID21383:v1:Oncology	ALPP	bioa_018	serine	0.00864286	0.0171003	0.613263	PPP	P05187	Lotta et al.	HMDB0000187	ENSG00000163283	FALSE
MR-IVW LD	ALPP:P05187:OID21383:v1:Oncology	ALPP	bioa_020	tryptophan	-0.0120317	0.0170951	0.481553	PPP	P05187	Lotta et al.	HMDB0000929	ENSG00000163283	FALSE
MR-IVW LD	ALPP:P05187:OID21383:v1:Oncology	ALPP	bioa_023	n-acetylornithine	-0.00124398	0.0171737	0.942256	PPP	P05187	Lotta et al.	HMDB0003357	ENSG00000163283	FALSE
MR-IVW LD	ALPP:P05187:OID21383:v1:Oncology	ALPP	bioa_031	sarcosine	-0.0237516	0.0164047	0.147657	PPP	P05187	Lotta et al.	HMDB0000271	ENSG00000163283	FALSE
MR-IVW LD	ALPP:P05187:OID21383:v1:Oncology	ALPP	bioa_032	serotonin	0.00240641	0.0218861	0.912448	PPP	P05187	Lotta et al.	HMDB0000259	ENSG00000163283	FALSE
MR-IVW LD	ALPP:P05187:OID21383:v1:Oncology	ALPP	bioa_033	spermidine	0.020636	0.0193415	0.286003	PPP	P05187	Lotta et al.	HMDB0001257	ENSG00000163283	FALSE
MR-IVW LD	ALPP:P05187:OID21383:v1:Oncology	ALPP	bior_002	acetylcarnitine (c2)	-0.00158703	0.017086	0.925995	PPP	P05187	Lotta et al.	HMDB0000201	ENSG00000163283	FALSE
MR-IVW LD	ALPP:P05187:OID21383:v1:Oncology	ALPP	met-d-Acetate	acetate	0.00395206	0.00731716	0.589122	PPP	P05187	Borges et al.	HMDB0000042	ENSG00000163283	FALSE
MR-IVW LD	ALPP:P05187:OID21383:v1:Oncology	ALPP	met-d-Acetoacetate	acetoacetate	-0.0127007	0.00731625	0.0825716	PPP	P05187	Borges et al.	HMDB0000060	ENSG00000163283	FALSE
MR-IVW LD	ALPP:P05187:OID21383:v1:Oncology	ALPP	met-d-Ala	alanine	0.0130302	0.00731624	0.0749125	PPP	P05187	Borges et al.	HMDB0000161	ENSG00000163283	FALSE
MR-IVW LD	ALPP:P05187:OID21383:v1:Oncology	ALPP	met-d-Gly	glycine	0.0147785	0.00731949	0.0434802	PPP	P05187	Borges et al.	HMDB0000123	ENSG00000163283	FALSE
MR-IVW LD	ALPP:P05187:OID21383:v1:Oncology	ALPP	met-d-LA	linoleate (18:2n6)	0.00561235	0.00731868	0.443169	PPP	P05187	Borges et al.	HMDB0006270,HMDB0000673	ENSG00000163283	FALSE
MR-IVW LD	ALPP:P05187:OID21383:v1:Oncology	ALPP	met-d-Phe	phenylalanine	0.0042297	0.00731786	0.563267	PPP	P05187	Borges et al.	HMDB0000159	ENSG00000163283	FALSE
MR-IVW LD	ALPP:P05187:OID21383:v1:Oncology	ALPP	met-d-Pyruvate	pyruvate	0.00381805	0.00732669	0.602287	PPP	P05187	Borges et al.	HMDB0000243	ENSG00000163283	FALSE
MR-IVW LD	AMPD3:Q01432:OID31139:v1:Neurology_II	AMPD3	GCST90199627	n-alpha-acetylornithine	0.0229319	0.0509432	0.652605	PPP	Q01432	Chen et al.	HMDB0003357	ENSG00000133805	FALSE
MR-IVW LD	AMPD3:Q01432:OID31139:v1:Neurology_II	AMPD3	GCST90199628	3-methylhistidine	-0.0193654	0.0418975	0.643931	PPP	Q01432	Chen et al.	HMDB0000479	ENSG00000133805	FALSE
MR-IVW LD	AMPD3:Q01432:OID31139:v1:Neurology_II	AMPD3	GCST90199629	glycerophosphorylcholine (gpc)	-0.0540211	0.0420911	0.19934	PPP	Q01432	Chen et al.	HMDB0000086	ENSG00000133805	FALSE
MR-IVW LD	AMPD3:Q01432:OID31139:v1:Neurology_II	AMPD3	GCST90199669	acetylcarnitine (c2)	-0.0004631	0.0419664	0.991196	PPP	Q01432	Chen et al.	HMDB0000201	ENSG00000133805	FALSE
MR-IVW LD	AMPD3:Q01432:OID31139:v1:Neurology_II	AMPD3	GCST90199673	dehydroepiandrosterone sulfate (dhea-s)	0.0326997	0.0420519	0.436803	PPP	Q01432	Chen et al.	HMDB0001032	ENSG00000133805	FALSE
MR-IVW LD	AMPD3:Q01432:OID31139:v1:Neurology_II	AMPD3	GCST90199691	1-methylhistidine	0.0271428	0.0420576	0.518687	PPP	Q01432	Chen et al.	HMDB0000001	ENSG00000133805	FALSE
MR-IVW LD	AMPD3:Q01432:OID31139:v1:Neurology_II	AMPD3	GCST90199845	sphinganine-1-phosphate	-0.0166769	0.0423153	0.693499	PPP	Q01432	Chen et al.	HMDB0001383	ENSG00000133805	FALSE
MR-IVW LD	AMPD3:Q01432:OID31139:v1:Neurology_II	AMPD3	GCST90199896	sulfate*	-0.0450707	0.0420474	0.283764	PPP	Q01432	Chen et al.	HMDB01448	ENSG00000133805	FALSE
MR-IVW LD	AMPD3:Q01432:OID31139:v1:Neurology_II	AMPD3	GCST90199972	sphingomyelin (d18:1/24:1, d18:2/24:0)*	-0.0144538	0.0419527	0.73045	PPP	Q01432	Chen et al.	HMDB0012107	ENSG00000133805	FALSE
MR-IVW LD	AMPD3:Q01432:OID31139:v1:Neurology_II	AMPD3	GCST90200001	sphingomyelin (d18:1/20:0, d16:1/22:0)*	-0.0527551	0.0419762	0.208831	PPP	Q01432	Chen et al.	HMDB0012102	ENSG00000133805	FALSE
MR-IVW LD	AMPD3:Q01432:OID31139:v1:Neurology_II	AMPD3	GCST90200049	myristoyl dihydrosphingomyelin (d18:0/14:0)*	-0.00547112	0.0419862	0.896323	PPP	Q01432	Chen et al.	HMDB0012085	ENSG00000133805	FALSE
MR-IVW LD	AMPD3:Q01432:OID31139:v1:Neurology_II	AMPD3	GCST90200056	sphingomyelin (d18:0/18:0, d19:0/17:0)*	0.019055	0.0419361	0.649554	PPP	Q01432	Chen et al.	HMDB0012087	ENSG00000133805	FALSE
MR-IVW LD	AMPD3:Q01432:OID31139:v1:Neurology_II	AMPD3	GCST90200279	pantothenate	-0.0310139	0.0421381	0.461727	PPP	Q01432	Chen et al.	HMDB0000210	ENSG00000133805	FALSE
MR-IVW LD	AMPD3:Q01432:OID31139:v1:Neurology_II	AMPD3	GCST90200283	3-ureidopropionate	0.0352513	0.0439188	0.422179	PPP	Q01432	Chen et al.	HMDB0000026	ENSG00000133805	FALSE
MR-IVW LD	AMPD3:Q01432:OID31139:v1:Neurology_II	AMPD3	GCST90200291	sarcosine	-0.0747578	0.0420575	0.0754833	PPP	Q01432	Chen et al.	HMDB0000271	ENSG00000133805	FALSE
MR-IVW LD	AMPD3:Q01432:OID31139:v1:Neurology_II	AMPD3	GCST90200296	methyl indole-3-acetate	0.0392201	0.0454869	0.388562	PPP	Q01432	Chen et al.	HMDB0029738	ENSG00000133805	FALSE
MR-IVW LD	AMPD3:Q01432:OID31139:v1:Neurology_II	AMPD3	GCST90200306	butyrate/isobutyrate (4:0)	0.0211844	0.0426355	0.619279	PPP	Q01432	Chen et al.	HMDB0000039	ENSG00000133805	FALSE
MR-IVW LD	AMPD3:Q01432:OID31139:v1:Neurology_II	AMPD3	GCST90200314	n-acetylneuraminate	0.088204	0.042116	0.0362322	PPP	Q01432	Chen et al.	HMDB0000230	ENSG00000133805	FALSE
MR-IVW LD	AMPD3:Q01432:OID31139:v1:Neurology_II	AMPD3	GCST90200318	acetoacetate	0.0023173	0.0459783	0.959804	PPP	Q01432	Chen et al.	HMDB0000060	ENSG00000133805	FALSE
MR-IVW LD	AMPD3:Q01432:OID31139:v1:Neurology_II	AMPD3	GCST90200319	cys-gly, oxidized	-0.0171242	0.041981	0.683344	PPP	Q01432	Chen et al.	HMDB0000078	ENSG00000133805	FALSE
MR-IVW LD	AMPD3:Q01432:OID31139:v1:Neurology_II	AMPD3	GCST90200323	creatine	-0.0219098	0.0419066	0.601097	PPP	Q01432	Chen et al.	HMDB0000064	ENSG00000133805	FALSE
MR-IVW LD	AMPD3:Q01432:OID31139:v1:Neurology_II	AMPD3	GCST90200325	glycerol	-0.0216903	0.0419079	0.604759	PPP	Q01432	Chen et al.	HMDB0000131	ENSG00000133805	FALSE
MR-IVW LD	AMPD3:Q01432:OID31139:v1:Neurology_II	AMPD3	GCST90200327	choline	0.0676813	0.0419622	0.106764	PPP	Q01432	Chen et al.	HMDB0000097	ENSG00000133805	FALSE
MR-IVW LD	AMPD3:Q01432:OID31139:v1:Neurology_II	AMPD3	GCST90200335	stearoyl sphingomyelin (d18:1/18:0)	-0.0278002	0.0419723	0.507749	PPP	Q01432	Chen et al.	HMDB0001348	ENSG00000133805	FALSE
MR-IVW LD	AMPD3:Q01432:OID31139:v1:Neurology_II	AMPD3	GCST90200336	n-palmitoyl-sphingosine (d18:1/16:0)	-0.0123449	0.0419559	0.768579	PPP	Q01432	Chen et al.	HMDB0004949	ENSG00000133805	FALSE
MR-IVW LD	AMPD3:Q01432:OID31139:v1:Neurology_II	AMPD3	GCST90200341	n-stearoyl-sphingosine (d18:1/18:0)*	0.0181279	0.0419864	0.665917	PPP	Q01432	Chen et al.	HMDB0004950	ENSG00000133805	FALSE
MR-IVW LD	AMPD3:Q01432:OID31139:v1:Neurology_II	AMPD3	GCST90200345	s-adenosylhomocysteine (sah)	0.0755441	0.0486605	0.120549	PPP	Q01432	Chen et al.	HMDB00939	ENSG00000133805	FALSE
MR-IVW LD	AMPD3:Q01432:OID31139:v1:Neurology_II	AMPD3	GCST90200351	n-acetylputrescine	0.0391166	0.0420116	0.351807	PPP	Q01432	Chen et al.	HMDB0002064	ENSG00000133805	FALSE
MR-IVW LD	AMPD3:Q01432:OID31139:v1:Neurology_II	AMPD3	GCST90200354	linoleate (18:2n6)	-0.000491472	0.041971	0.990657	PPP	Q01432	Chen et al.	HMDB0006270,HMDB0000673	ENSG00000133805	FALSE
MR-IVW LD	AMPD3:Q01432:OID31139:v1:Neurology_II	AMPD3	GCST90200355	adenosine 5'-diphosphate (adp)	0.0264306	0.056199	0.638138	PPP	Q01432	Chen et al.	HMDB0001341	ENSG00000133805	FALSE
MR-IVW LD	AMPD3:Q01432:OID31139:v1:Neurology_II	AMPD3	GCST90200356	adenosine 5'-monophosphate (amp)	-0.00990441	0.0420777	0.813911	PPP	Q01432	Chen et al.	HMDB0000045	ENSG00000133805	TRUE
MR-IVW LD	AMPD3:Q01432:OID31139:v1:Neurology_II	AMPD3	GCST90200358	arachidonate (20:4n6)	-0.0236973	0.041941	0.572063	PPP	Q01432	Chen et al.	HMDB0001043	ENSG00000133805	FALSE
MR-IVW LD	AMPD3:Q01432:OID31139:v1:Neurology_II	AMPD3	GCST90200361	beta-alanine	0.0051355	0.0423467	0.903475	PPP	Q01432	Chen et al.	HMDB0000056	ENSG00000133805	FALSE
MR-IVW LD	AMPD3:Q01432:OID31139:v1:Neurology_II	AMPD3	GCST90200362	succinate	0.000817304	0.0428005	0.984765	PPP	Q01432	Chen et al.	HMDB0000254	ENSG00000133805	FALSE
MR-IVW LD	AMPD3:Q01432:OID31139:v1:Neurology_II	AMPD3	GCST90200363	choline phosphate	-0.0360371	0.0420067	0.390953	PPP	Q01432	Chen et al.	HMDB0001565	ENSG00000133805	FALSE
MR-IVW LD	AMPD3:Q01432:OID31139:v1:Neurology_II	AMPD3	GCST90200364	cysteinylglycine	0.0125501	0.0420875	0.765557	PPP	Q01432	Chen et al.	HMDB0000078	ENSG00000133805	FALSE
MR-IVW LD	AMPD3:Q01432:OID31139:v1:Neurology_II	AMPD3	GCST90200370	aspartate	0.0291243	0.0419892	0.487923	PPP	Q01432	Chen et al.	HMDB0000191	ENSG00000133805	FALSE
MR-IVW LD	AMPD3:Q01432:OID31139:v1:Neurology_II	AMPD3	GCST90200372	arginine	-0.0647652	0.0420265	0.123303	PPP	Q01432	Chen et al.	HMDB0000517	ENSG00000133805	FALSE
MR-IVW LD	AMPD3:Q01432:OID31139:v1:Neurology_II	AMPD3	GCST90200374	sphinganine	0.0084892	0.0442568	0.847886	PPP	Q01432	Chen et al.	HMDB0000269	ENSG00000133805	FALSE
MR-IVW LD	AMPD3:Q01432:OID31139:v1:Neurology_II	AMPD3	GCST90200376	flavin adenine dinucleotide (fad)	-0.0239427	0.0482228	0.61954	PPP	Q01432	Chen et al.	HMDB0001248	ENSG00000133805	FALSE
MR-IVW LD	AMPD3:Q01432:OID31139:v1:Neurology_II	AMPD3	GCST90200378	cortisol	0.00717417	0.0421428	0.864826	PPP	Q01432	Chen et al.	HMDB0000063	ENSG00000133805	FALSE
MR-IVW LD	AMPD3:Q01432:OID31139:v1:Neurology_II	AMPD3	GCST90200383	cystathionine	-0.0512083	0.0426093	0.229437	PPP	Q01432	Chen et al.	HMDB0000099	ENSG00000133805	FALSE
MR-IVW LD	AMPD3:Q01432:OID31139:v1:Neurology_II	AMPD3	GCST90200384	guanidinoacetate	-0.128419	0.0420143	0.00223887	PPP	Q01432	Chen et al.	HMDB0000128	ENSG00000133805	FALSE
MR-IVW LD	AMPD3:Q01432:OID31139:v1:Neurology_II	AMPD3	GCST90200385	sphingosine	0.0403781	0.0426956	0.344291	PPP	Q01432	Chen et al.	HMDB0000252	ENSG00000133805	FALSE
MR-IVW LD	AMPD3:Q01432:OID31139:v1:Neurology_II	AMPD3	GCST90200390	stearate (18:0)	0.0118418	0.0419401	0.777675	PPP	Q01432	Chen et al.	HMDB0000827	ENSG00000133805	FALSE
MR-IVW LD	AMPD3:Q01432:OID31139:v1:Neurology_II	AMPD3	GCST90200391	methionine	-0.0764689	0.0420645	0.0690796	PPP	Q01432	Chen et al.	HMDB0000696	ENSG00000133805	FALSE
MR-IVW LD	AMPD3:Q01432:OID31139:v1:Neurology_II	AMPD3	GCST90200393	phosphate	0.0178023	0.0420041	0.671694	PPP	Q01432	Chen et al.	HMDB0001429	ENSG00000133805	FALSE
MR-IVW LD	AMPD3:Q01432:OID31139:v1:Neurology_II	AMPD3	GCST90200394	inosine	-0.0687672	0.0542631	0.205051	PPP	Q01432	Chen et al.	HMDB0000195	ENSG00000133805	FALSE
MR-IVW LD	AMPD3:Q01432:OID31139:v1:Neurology_II	AMPD3	GCST90200395	inosine 5'-monophosphate (imp)	-0.017986	0.0560052	0.748098	PPP	Q01432	Chen et al.	HMDB0000175	ENSG00000133805	TRUE
MR-IVW LD	AMPD3:Q01432:OID31139:v1:Neurology_II	AMPD3	GCST90200396	phenylalanine	-0.0738985	0.0420489	0.0788428	PPP	Q01432	Chen et al.	HMDB0000159	ENSG00000133805	FALSE
MR-IVW LD	AMPD3:Q01432:OID31139:v1:Neurology_II	AMPD3	GCST90200397	palmitate (16:0)	-3.47341e-05	0.0419482	0.999339	PPP	Q01432	Chen et al.	HMDB0000220	ENSG00000133805	FALSE
MR-IVW LD	AMPD3:Q01432:OID31139:v1:Neurology_II	AMPD3	GCST90200400	nicotinamide	-0.0243242	0.0423555	0.565774	PPP	Q01432	Chen et al.	HMDB0001406	ENSG00000133805	FALSE
MR-IVW LD	AMPD3:Q01432:OID31139:v1:Neurology_II	AMPD3	GCST90200403	citrulline	-0.0435136	0.0422346	0.302877	PPP	Q01432	Chen et al.	HMDB0000904	ENSG00000133805	FALSE
MR-IVW LD	AMPD3:Q01432:OID31139:v1:Neurology_II	AMPD3	GCST90200404	ornithine	-0.0327704	0.041984	0.435071	PPP	Q01432	Chen et al.	HMDB0000214	ENSG00000133805	FALSE
MR-IVW LD	AMPD3:Q01432:OID31139:v1:Neurology_II	AMPD3	GCST90200405	retinol (vitamin a)	0.0493209	0.0420025	0.240301	PPP	Q01432	Chen et al.	HMDB0000305	ENSG00000133805	FALSE
MR-IVW LD	AMPD3:Q01432:OID31139:v1:Neurology_II	AMPD3	GCST90200406	1-methylnicotinamide	-0.0511772	0.0421393	0.224565	PPP	Q01432	Chen et al.	HMDB0000699	ENSG00000133805	FALSE
MR-IVW LD	AMPD3:Q01432:OID31139:v1:Neurology_II	AMPD3	GCST90200407	uridine	0.028726	0.0419892	0.493893	PPP	Q01432	Chen et al.	HMDB0000296	ENSG00000133805	FALSE
MR-IVW LD	AMPD3:Q01432:OID31139:v1:Neurology_II	AMPD3	GCST90200415	serine	-0.0753739	0.0419378	0.0722912	PPP	Q01432	Chen et al.	HMDB0000187	ENSG00000133805	FALSE
MR-IVW LD	AMPD3:Q01432:OID31139:v1:Neurology_II	AMPD3	GCST90200417	urea	0.0434664	0.0420216	0.300957	PPP	Q01432	Chen et al.	HMDB0000294	ENSG00000133805	FALSE
MR-IVW LD	AMPD3:Q01432:OID31139:v1:Neurology_II	AMPD3	GCST90200418	pyridoxal	-0.0139464	0.0425913	0.74333	PPP	Q01432	Chen et al.	HMDB0001545	ENSG00000133805	FALSE
MR-IVW LD	AMPD3:Q01432:OID31139:v1:Neurology_II	AMPD3	GCST90200422	serotonin	0.0181435	0.0440525	0.680441	PPP	Q01432	Chen et al.	HMDB0000259	ENSG00000133805	FALSE
MR-IVW LD	AMPD3:Q01432:OID31139:v1:Neurology_II	AMPD3	GCST90200423	spermidine	0.0333239	0.0444994	0.45394	PPP	Q01432	Chen et al.	HMDB0001257	ENSG00000133805	FALSE
MR-IVW LD	AMPD3:Q01432:OID31139:v1:Neurology_II	AMPD3	GCST90200429	cytidine	0.0193945	0.0435868	0.656347	PPP	Q01432	Chen et al.	HMDB0000089	ENSG00000133805	FALSE
MR-IVW LD	AMPD3:Q01432:OID31139:v1:Neurology_II	AMPD3	GCST90200430	pyruvate	-0.017082	0.0419723	0.68402	PPP	Q01432	Chen et al.	HMDB0000243	ENSG00000133805	FALSE
MR-IVW LD	AMPD3:Q01432:OID31139:v1:Neurology_II	AMPD3	GCST90200431	alanine	-0.0306025	0.0419577	0.465778	PPP	Q01432	Chen et al.	HMDB0000161	ENSG00000133805	FALSE
MR-IVW LD	AMPD3:Q01432:OID31139:v1:Neurology_II	AMPD3	GCST90200437	fructose	-0.0098437	0.0422868	0.815929	PPP	Q01432	Chen et al.	HMDB0000660	ENSG00000133805	FALSE
MR-IVW LD	AMPD3:Q01432:OID31139:v1:Neurology_II	AMPD3	GCST90200438	alpha-ketobutyrate	-0.0505826	0.0421431	0.230039	PPP	Q01432	Chen et al.	HMDB0000005	ENSG00000133805	FALSE
MR-IVW LD	AMPD3:Q01432:OID31139:v1:Neurology_II	AMPD3	GCST90200439	cysteine	-0.0572123	0.0420823	0.173977	PPP	Q01432	Chen et al.	HMDB0000574	ENSG00000133805	FALSE
MR-IVW LD	AMPD3:Q01432:OID31139:v1:Neurology_II	AMPD3	GCST90200441	tryptophan	-0.112158	0.0420255	0.00761237	PPP	Q01432	Chen et al.	HMDB0000929	ENSG00000133805	FALSE
MR-IVW LD	AMPD3:Q01432:OID31139:v1:Neurology_II	AMPD3	GCST90200447	maltose	0.0229363	0.0478644	0.631801	PPP	Q01432	Chen et al.	HMDB0000163	ENSG00000133805	FALSE
MR-IVW LD	AMPD3:Q01432:OID31139:v1:Neurology_II	AMPD3	GCST90200455	alpha-ketoglutarate	-0.0698347	0.0420904	0.0970841	PPP	Q01432	Chen et al.	HMDB0000208	ENSG00000133805	FALSE
MR-IVW LD	AMPD3:Q01432:OID31139:v1:Neurology_II	AMPD3	GCST90200684	n-acetyl-aspartyl-glutamate (naag)	-0.00697238	0.0434556	0.872528	PPP	Q01432	Chen et al.	HMDB0001067	ENSG00000133805	FALSE
MR-IVW LD	AMPD3:Q01432:OID31139:v1:Neurology_II	AMPD3	GCST90200687	bilirubin (e,z or z,e)*	0.0420291	0.0420247	0.31726	PPP	Q01432	Chen et al.	HMDB0000488	ENSG00000133805	FALSE
MR-IVW LD	AMPD3:Q01432:OID31139:v1:Neurology_II	AMPD3	GCST90200691	n-delta-acetylornithine	-0.0311296	0.0419734	0.458299	PPP	Q01432	Chen et al.	HMDB0003357	ENSG00000133805	FALSE
MR-IVW LD	AMPD3:Q01432:OID31139:v1:Neurology_II	AMPD3	GCST90200704	bilirubin (z,z)	0.042387	0.0419659	0.312479	PPP	Q01432	Chen et al.	HMDB0000054	ENSG00000133805	FALSE
MR-IVW LD	AMPD3:Q01432:OID31139:v1:Neurology_II	AMPD3	GCST90200706	biliverdin	-0.00261355	0.0419665	0.950342	PPP	Q01432	Chen et al.	HMDB0001008	ENSG00000133805	FALSE
MR-IVW LD	AMPD3:Q01432:OID31139:v1:Neurology_II	AMPD3	GCST90200707	glycine	-0.103946	0.0419486	0.0132144	PPP	Q01432	Chen et al.	HMDB0000123	ENSG00000133805	FALSE
MR-IVW LD	AMPD3:Q01432:OID31139:v1:Neurology_II	AMPD3	M00054	tryptophan	-0.0986859	0.0890472	0.267757	PPP	Q01432	Shin et al.	HMDB0000929	ENSG00000133805	FALSE
MR-IVW LD	AMPD3:Q01432:OID31139:v1:Neurology_II	AMPD3	M00555	adenosine	-0.212153	0.0890995	0.017262	PPP	Q01432	Shin et al.	HMDB0000050	ENSG00000133805	FALSE
MR-IVW LD	AMPD3:Q01432:OID31139:v1:Neurology_II	AMPD3	M00577	fructose	-0.105935	0.0891819	0.234889	PPP	Q01432	Shin et al.	HMDB0000660	ENSG00000133805	FALSE
MR-IVW LD	AMPD3:Q01432:OID31139:v1:Neurology_II	AMPD3	M00599	pyruvate	-0.0352775	0.0897715	0.694342	PPP	Q01432	Shin et al.	HMDB0000243	ENSG00000133805	FALSE
MR-IVW LD	AMPD3:Q01432:OID31139:v1:Neurology_II	AMPD3	M00606	uridine	-0.0692224	0.0890572	0.436993	PPP	Q01432	Shin et al.	HMDB0000296	ENSG00000133805	FALSE
MR-IVW LD	AMPD3:Q01432:OID31139:v1:Neurology_II	AMPD3	M01105	linoleate (18:2n6)	0.0607109	0.089179	0.496013	PPP	Q01432	Shin et al.	HMDB0006270,HMDB0000673	ENSG00000133805	FALSE
MR-IVW LD	AMPD3:Q01432:OID31139:v1:Neurology_II	AMPD3	M01110	arachidonate (20:4n6)	0.0291972	0.088976	0.7428	PPP	Q01432	Shin et al.	HMDB0001043	ENSG00000133805	FALSE
MR-IVW LD	AMPD3:Q01432:OID31139:v1:Neurology_II	AMPD3	M01123	inosine	0.0686877	0.148646	0.644017	PPP	Q01432	Shin et al.	HMDB0000195	ENSG00000133805	FALSE
MR-IVW LD	AMPD3:Q01432:OID31139:v1:Neurology_II	AMPD3	M01302	methionine	-0.0649125	0.0890991	0.466281	PPP	Q01432	Shin et al.	HMDB0000696	ENSG00000133805	FALSE
MR-IVW LD	AMPD3:Q01432:OID31139:v1:Neurology_II	AMPD3	M01336	palmitate (16:0)	0.0242863	0.0890658	0.7851	PPP	Q01432	Shin et al.	HMDB0000220	ENSG00000133805	FALSE
MR-IVW LD	AMPD3:Q01432:OID31139:v1:Neurology_II	AMPD3	M01358	stearate (18:0)	0.0773942	0.089048	0.384777	PPP	Q01432	Shin et al.	HMDB0000827	ENSG00000133805	FALSE
MR-IVW LD	AMPD3:Q01432:OID31139:v1:Neurology_II	AMPD3	M01493	ornithine	0.0380199	0.0893386	0.670421	PPP	Q01432	Shin et al.	HMDB0000214	ENSG00000133805	FALSE
MR-IVW LD	AMPD3:Q01432:OID31139:v1:Neurology_II	AMPD3	M01508	pantothenate	-0.0951487	0.0902544	0.291779	PPP	Q01432	Shin et al.	HMDB0000210	ENSG00000133805	FALSE
MR-IVW LD	AMPD3:Q01432:OID31139:v1:Neurology_II	AMPD3	M01638	arginine	-0.145409	0.0906065	0.108529	PPP	Q01432	Shin et al.	HMDB0000517	ENSG00000133805	FALSE
MR-IVW LD	AMPD3:Q01432:OID31139:v1:Neurology_II	AMPD3	M01640	ascorbate (vitamin c)	0.181619	0.168106	0.279972	PPP	Q01432	Shin et al.	HMDB0000044	ENSG00000133805	FALSE
MR-IVW LD	AMPD3:Q01432:OID31139:v1:Neurology_II	AMPD3	M01670	urea	0.0339135	0.0890939	0.703464	PPP	Q01432	Shin et al.	HMDB0000294	ENSG00000133805	FALSE
MR-IVW LD	AMPD3:Q01432:OID31139:v1:Neurology_II	AMPD3	M01712	cortisol	-0.0507646	0.0891006	0.568851	PPP	Q01432	Shin et al.	HMDB0000063	ENSG00000133805	FALSE
MR-IVW LD	AMPD3:Q01432:OID31139:v1:Neurology_II	AMPD3	M01827	riboflavin (vitamin b2)	0.161835	0.193461	0.402859	PPP	Q01432	Shin et al.	HMDB0000244	ENSG00000133805	FALSE
MR-IVW LD	AMPD3:Q01432:OID31139:v1:Neurology_II	AMPD3	M02132	citrulline	-0.00834693	0.089233	0.925474	PPP	Q01432	Shin et al.	HMDB0000904	ENSG00000133805	FALSE
MR-IVW LD	AMPD3:Q01432:OID31139:v1:Neurology_II	AMPD3	M02137	biliverdin	0.160907	0.0965708	0.0956725	PPP	Q01432	Shin et al.	HMDB0001008	ENSG00000133805	FALSE
MR-IVW LD	AMPD3:Q01432:OID31139:v1:Neurology_II	AMPD3	M02342	serotonin (5ht)	0.0655166	0.100355	0.513853	PPP	Q01432	Shin et al.	HMDB0000259	ENSG00000133805	FALSE
MR-IVW LD	AMPD3:Q01432:OID31139:v1:Neurology_II	AMPD3	M11438	phosphate	-0.159772	0.0891295	0.0730404	PPP	Q01432	Shin et al.	HMDB0001429	ENSG00000133805	FALSE
MR-IVW LD	AMPD3:Q01432:OID31139:v1:Neurology_II	AMPD3	M15122	glycerol	0.00661856	0.089067	0.940764	PPP	Q01432	Shin et al.	HMDB0000131	ENSG00000133805	FALSE
MR-IVW LD	AMPD3:Q01432:OID31139:v1:Neurology_II	AMPD3	M15488	acetylphosphate	-0.212153	0.0890995	0.017262	PPP	Q01432	Shin et al.	HMDB0001494	ENSG00000133805	FALSE
MR-IVW LD	AMPD3:Q01432:OID31139:v1:Neurology_II	AMPD3	M15506	choline	0.140177	0.0893158	0.116541	PPP	Q01432	Shin et al.	HMDB0000097	ENSG00000133805	FALSE
MR-IVW LD	AMPD3:Q01432:OID31139:v1:Neurology_II	AMPD3	M15630	n-acetylornithine	-0.0603129	0.0903392	0.504371	PPP	Q01432	Shin et al.	HMDB0003357	ENSG00000133805	FALSE
MR-IVW LD	AMPD3:Q01432:OID31139:v1:Neurology_II	AMPD3	M15677	3-methylhistidine	0.13523	0.102956	0.189023	PPP	Q01432	Shin et al.	HMDB0000479	ENSG00000133805	FALSE
MR-IVW LD	AMPD3:Q01432:OID31139:v1:Neurology_II	AMPD3	M15990	glycerophosphorylcholine (gpc)	-0.0646695	0.092736	0.485584	PPP	Q01432	Shin et al.	HMDB0000086	ENSG00000133805	FALSE
MR-IVW LD	AMPD3:Q01432:OID31139:v1:Neurology_II	AMPD3	M15996	aspartate	-0.13375	0.0894984	0.135062	PPP	Q01432	Shin et al.	HMDB0000191	ENSG00000133805	FALSE
MR-IVW LD	AMPD3:Q01432:OID31139:v1:Neurology_II	AMPD3	M20489	glucose	0.032822	0.0892331	0.713005	PPP	Q01432	Shin et al.	HMDB0000122	ENSG00000133805	FALSE
MR-IVW LD	AMPD3:Q01432:OID31139:v1:Neurology_II	AMPD3	M21044	2-hydroxybutyrate (ahb)	-0.0298525	0.0889833	0.73726	PPP	Q01432	Shin et al.	HMDB0000008	ENSG00000133805	FALSE
MR-IVW LD	AMPD3:Q01432:OID31139:v1:Neurology_II	AMPD3	M27718	creatine	-0.0343713	0.088943	0.69917	PPP	Q01432	Shin et al.	HMDB0000064	ENSG00000133805	FALSE
MR-IVW LD	AMPD3:Q01432:OID31139:v1:Neurology_II	AMPD3	M31453	cysteine	0.058977	0.0896488	0.510623	PPP	Q01432	Shin et al.	HMDB0000574	ENSG00000133805	FALSE
MR-IVW LD	AMPD3:Q01432:OID31139:v1:Neurology_II	AMPD3	M32198	acetylcarnitine (c2)	0.0371114	0.0890428	0.676838	PPP	Q01432	Shin et al.	HMDB0000201	ENSG00000133805	FALSE
MR-IVW LD	AMPD3:Q01432:OID31139:v1:Neurology_II	AMPD3	M32315	serine	-0.0774838	0.0890866	0.384433	PPP	Q01432	Shin et al.	HMDB0000187	ENSG00000133805	FALSE
MR-IVW LD	AMPD3:Q01432:OID31139:v1:Neurology_II	AMPD3	M32338	glycine	-0.0325993	0.0890446	0.714289	PPP	Q01432	Shin et al.	HMDB0000123	ENSG00000133805	FALSE
MR-IVW LD	AMPD3:Q01432:OID31139:v1:Neurology_II	AMPD3	M32339	alanine	0.0464877	0.0891131	0.6019	PPP	Q01432	Shin et al.	HMDB0000161	ENSG00000133805	FALSE
MR-IVW LD	AMPD3:Q01432:OID31139:v1:Neurology_II	AMPD3	M32425	dehydroepiandrosterone sulfate (dhea-s)	-0.0970438	0.0891047	0.276111	PPP	Q01432	Shin et al.	HMDB0001032	ENSG00000133805	FALSE
MR-IVW LD	AMPD3:Q01432:OID31139:v1:Neurology_II	AMPD3	M32593	heme	0.000197556	0.0989661	0.998407	PPP	Q01432	Shin et al.	HMDB0003178	ENSG00000133805	FALSE
MR-IVW LD	AMPD3:Q01432:OID31139:v1:Neurology_II	AMPD3	M33453	alpha-ketoglutarate	-0.0950402	0.101001	0.346714	PPP	Q01432	Shin et al.	HMDB0000208	ENSG00000133805	FALSE
MR-IVW LD	AMPD3:Q01432:OID31139:v1:Neurology_II	AMPD3	bioa_001	alanine	0.0180799	0.0260206	0.487162	PPP	Q01432	Lotta et al.	HMDB0000161	ENSG00000133805	FALSE
MR-IVW LD	AMPD3:Q01432:OID31139:v1:Neurology_II	AMPD3	bioa_002	arginine	-0.0757753	0.0435701	0.0820074	PPP	Q01432	Lotta et al.	HMDB0000517	ENSG00000133805	FALSE
MR-IVW LD	AMPD3:Q01432:OID31139:v1:Neurology_II	AMPD3	bioa_004	aspartate	-0.000908446	0.0435373	0.983353	PPP	Q01432	Lotta et al.	HMDB0000191	ENSG00000133805	FALSE
MR-IVW LD	AMPD3:Q01432:OID31139:v1:Neurology_II	AMPD3	bioa_005	citrulline	-0.00283463	0.0434188	0.947946	PPP	Q01432	Lotta et al.	HMDB0000904	ENSG00000133805	FALSE
MR-IVW LD	AMPD3:Q01432:OID31139:v1:Neurology_II	AMPD3	bioa_008	glycine	0.026469	0.0270461	0.327747	PPP	Q01432	Lotta et al.	HMDB0000123	ENSG00000133805	FALSE
MR-IVW LD	AMPD3:Q01432:OID31139:v1:Neurology_II	AMPD3	bioa_013	methionine	0.0263458	0.0433996	0.543817	PPP	Q01432	Lotta et al.	HMDB0000696	ENSG00000133805	FALSE
MR-IVW LD	AMPD3:Q01432:OID31139:v1:Neurology_II	AMPD3	bioa_014	ornithine	0.0566286	0.0434317	0.192284	PPP	Q01432	Lotta et al.	HMDB0000214	ENSG00000133805	FALSE
MR-IVW LD	AMPD3:Q01432:OID31139:v1:Neurology_II	AMPD3	bioa_015	phenylethylamine	0.064935	0.041689	0.119327	PPP	Q01432	Lotta et al.	HMDB0012275	ENSG00000133805	FALSE
MR-IVW LD	AMPD3:Q01432:OID31139:v1:Neurology_II	AMPD3	bioa_018	serine	0.0178046	0.0434081	0.681683	PPP	Q01432	Lotta et al.	HMDB0000187	ENSG00000133805	FALSE
MR-IVW LD	AMPD3:Q01432:OID31139:v1:Neurology_II	AMPD3	bioa_020	tryptophan	0.00223482	0.0433967	0.958929	PPP	Q01432	Lotta et al.	HMDB0000929	ENSG00000133805	FALSE
MR-IVW LD	AMPD3:Q01432:OID31139:v1:Neurology_II	AMPD3	bioa_023	n-acetylornithine	0.00797579	0.0435933	0.85483	PPP	Q01432	Lotta et al.	HMDB0003357	ENSG00000133805	FALSE
MR-IVW LD	AMPD3:Q01432:OID31139:v1:Neurology_II	AMPD3	bioa_031	sarcosine	-0.0302975	0.0252106	0.229451	PPP	Q01432	Lotta et al.	HMDB0000271	ENSG00000133805	FALSE
MR-IVW LD	AMPD3:Q01432:OID31139:v1:Neurology_II	AMPD3	bioa_032	serotonin	0.0613601	0.055555	0.269379	PPP	Q01432	Lotta et al.	HMDB0000259	ENSG00000133805	FALSE
MR-IVW LD	AMPD3:Q01432:OID31139:v1:Neurology_II	AMPD3	bioa_033	spermidine	0.0183495	0.029628	0.5357	PPP	Q01432	Lotta et al.	HMDB0001257	ENSG00000133805	FALSE
MR-IVW LD	AMPD3:Q01432:OID31139:v1:Neurology_II	AMPD3	bior_002	acetylcarnitine (c2)	0.0329996	0.0433709	0.446734	PPP	Q01432	Lotta et al.	HMDB0000201	ENSG00000133805	FALSE
MR-IVW LD	AMPD3:Q01432:OID31139:v1:Neurology_II	AMPD3	met-d-Acetate	acetate	0.00157386	0.0112463	0.888704	PPP	Q01432	Borges et al.	HMDB0000042	ENSG00000133805	FALSE
MR-IVW LD	AMPD3:Q01432:OID31139:v1:Neurology_II	AMPD3	met-d-Acetoacetate	acetoacetate	0.0181258	0.0112449	0.106982	PPP	Q01432	Borges et al.	HMDB0000060	ENSG00000133805	FALSE
MR-IVW LD	AMPD3:Q01432:OID31139:v1:Neurology_II	AMPD3	met-d-Ala	alanine	0.00626833	0.011245	0.577231	PPP	Q01432	Borges et al.	HMDB0000161	ENSG00000133805	FALSE
MR-IVW LD	AMPD3:Q01432:OID31139:v1:Neurology_II	AMPD3	met-d-Gly	glycine	-0.0129721	0.0112499	0.248877	PPP	Q01432	Borges et al.	HMDB0000123	ENSG00000133805	FALSE
MR-IVW LD	AMPD3:Q01432:OID31139:v1:Neurology_II	AMPD3	met-d-LA	linoleate (18:2n6)	0.00435094	0.0112486	0.698906	PPP	Q01432	Borges et al.	HMDB0006270,HMDB0000673	ENSG00000133805	FALSE
MR-IVW LD	AMPD3:Q01432:OID31139:v1:Neurology_II	AMPD3	met-d-Phe	phenylalanine	-0.0019627	0.0112474	0.861471	PPP	Q01432	Borges et al.	HMDB0000159	ENSG00000133805	FALSE
MR-IVW LD	AMPD3:Q01432:OID31139:v1:Neurology_II	AMPD3	met-d-Pyruvate	pyruvate	-0.0347018	0.0112606	0.00205822	PPP	Q01432	Borges et al.	HMDB0000243	ENSG00000133805	FALSE
MR-IVW LD	AMY1A_AMY1B_AMY1C:P0DUB6_P0DTE7_P0DTE8:OID30707:v1:Inflammation_II	AMY1C	GCST90199627	n-alpha-acetylornithine	0.0591767	0.0318933	0.063531	PPP	P0DUB6_P0DTE7_P0DTE8	Chen et al.	HMDB0003357	ENSG00000187733	FALSE
MR-IVW LD	AMY1A_AMY1B_AMY1C:P0DUB6_P0DTE7_P0DTE8:OID30707:v1:Inflammation_II	AMY1C	GCST90199628	3-methylhistidine	-0.0360705	0.0262307	0.169092	PPP	P0DUB6_P0DTE7_P0DTE8	Chen et al.	HMDB0000479	ENSG00000187733	FALSE
MR-IVW LD	AMY1A_AMY1B_AMY1C:P0DUB6_P0DTE7_P0DTE8:OID30707:v1:Inflammation_II	AMY1C	GCST90199629	glycerophosphorylcholine (gpc)	0.0134961	0.0263551	0.60859	PPP	P0DUB6_P0DTE7_P0DTE8	Chen et al.	HMDB0000086	ENSG00000187733	FALSE
MR-IVW LD	AMY1A_AMY1B_AMY1C:P0DUB6_P0DTE7_P0DTE8:OID30707:v1:Inflammation_II	AMY1C	GCST90199669	acetylcarnitine (c2)	-0.0196447	0.0262749	0.454666	PPP	P0DUB6_P0DTE7_P0DTE8	Chen et al.	HMDB0000201	ENSG00000187733	FALSE
MR-IVW LD	AMY1A_AMY1B_AMY1C:P0DUB6_P0DTE7_P0DTE8:OID30707:v1:Inflammation_II	AMY1C	GCST90199673	dehydroepiandrosterone sulfate (dhea-s)	-0.0293766	0.0263285	0.264519	PPP	P0DUB6_P0DTE7_P0DTE8	Chen et al.	HMDB0001032	ENSG00000187733	FALSE
MR-IVW LD	AMY1A_AMY1B_AMY1C:P0DUB6_P0DTE7_P0DTE8:OID30707:v1:Inflammation_II	AMY1C	GCST90199691	1-methylhistidine	-0.0374835	0.0263321	0.154595	PPP	P0DUB6_P0DTE7_P0DTE8	Chen et al.	HMDB0000001	ENSG00000187733	FALSE
MR-IVW LD	AMY1A_AMY1B_AMY1C:P0DUB6_P0DTE7_P0DTE8:OID30707:v1:Inflammation_II	AMY1C	GCST90199845	sphinganine-1-phosphate	0.0270779	0.0264939	0.30676	PPP	P0DUB6_P0DTE7_P0DTE8	Chen et al.	HMDB0001383	ENSG00000187733	FALSE
MR-IVW LD	AMY1A_AMY1B_AMY1C:P0DUB6_P0DTE7_P0DTE8:OID30707:v1:Inflammation_II	AMY1C	GCST90199896	sulfate*	0.00561169	0.0263254	0.831197	PPP	P0DUB6_P0DTE7_P0DTE8	Chen et al.	HMDB01448	ENSG00000187733	FALSE
MR-IVW LD	AMY1A_AMY1B_AMY1C:P0DUB6_P0DTE7_P0DTE8:OID30707:v1:Inflammation_II	AMY1C	GCST90199972	sphingomyelin (d18:1/24:1, d18:2/24:0)*	0.0286908	0.026267	0.274713	PPP	P0DUB6_P0DTE7_P0DTE8	Chen et al.	HMDB0012107	ENSG00000187733	FALSE
MR-IVW LD	AMY1A_AMY1B_AMY1C:P0DUB6_P0DTE7_P0DTE8:OID30707:v1:Inflammation_II	AMY1C	GCST90200001	sphingomyelin (d18:1/20:0, d16:1/22:0)*	0.0217534	0.026283	0.407863	PPP	P0DUB6_P0DTE7_P0DTE8	Chen et al.	HMDB0012102	ENSG00000187733	FALSE
MR-IVW LD	AMY1A_AMY1B_AMY1C:P0DUB6_P0DTE7_P0DTE8:OID30707:v1:Inflammation_II	AMY1C	GCST90200049	myristoyl dihydrosphingomyelin (d18:0/14:0)*	-0.00565379	0.0262878	0.829711	PPP	P0DUB6_P0DTE7_P0DTE8	Chen et al.	HMDB0012085	ENSG00000187733	FALSE
MR-IVW LD	AMY1A_AMY1B_AMY1C:P0DUB6_P0DTE7_P0DTE8:OID30707:v1:Inflammation_II	AMY1C	GCST90200056	sphingomyelin (d18:0/18:0, d19:0/17:0)*	-0.00639025	0.0262563	0.807711	PPP	P0DUB6_P0DTE7_P0DTE8	Chen et al.	HMDB0012087	ENSG00000187733	FALSE
MR-IVW LD	AMY1A_AMY1B_AMY1C:P0DUB6_P0DTE7_P0DTE8:OID30707:v1:Inflammation_II	AMY1C	GCST90200279	pantothenate	0.000404017	0.0263842	0.987783	PPP	P0DUB6_P0DTE7_P0DTE8	Chen et al.	HMDB0000210	ENSG00000187733	FALSE
MR-IVW LD	AMY1A_AMY1B_AMY1C:P0DUB6_P0DTE7_P0DTE8:OID30707:v1:Inflammation_II	AMY1C	GCST90200283	3-ureidopropionate	0.0248102	0.027498	0.366921	PPP	P0DUB6_P0DTE7_P0DTE8	Chen et al.	HMDB0000026	ENSG00000187733	FALSE
MR-IVW LD	AMY1A_AMY1B_AMY1C:P0DUB6_P0DTE7_P0DTE8:OID30707:v1:Inflammation_II	AMY1C	GCST90200291	sarcosine	0.0119709	0.0263374	0.649454	PPP	P0DUB6_P0DTE7_P0DTE8	Chen et al.	HMDB0000271	ENSG00000187733	FALSE
MR-IVW LD	AMY1A_AMY1B_AMY1C:P0DUB6_P0DTE7_P0DTE8:OID30707:v1:Inflammation_II	AMY1C	GCST90200296	methyl indole-3-acetate	0.0404295	0.0284835	0.155782	PPP	P0DUB6_P0DTE7_P0DTE8	Chen et al.	HMDB0029738	ENSG00000187733	FALSE
MR-IVW LD	AMY1A_AMY1B_AMY1C:P0DUB6_P0DTE7_P0DTE8:OID30707:v1:Inflammation_II	AMY1C	GCST90200306	butyrate/isobutyrate (4:0)	0.00553831	0.0266945	0.835643	PPP	P0DUB6_P0DTE7_P0DTE8	Chen et al.	HMDB0000039	ENSG00000187733	FALSE
MR-IVW LD	AMY1A_AMY1B_AMY1C:P0DUB6_P0DTE7_P0DTE8:OID30707:v1:Inflammation_II	AMY1C	GCST90200314	n-acetylneuraminate	0.0440494	0.0263725	0.0948649	PPP	P0DUB6_P0DTE7_P0DTE8	Chen et al.	HMDB0000230	ENSG00000187733	FALSE
MR-IVW LD	AMY1A_AMY1B_AMY1C:P0DUB6_P0DTE7_P0DTE8:OID30707:v1:Inflammation_II	AMY1C	GCST90200318	acetoacetate	-0.0110433	0.0287908	0.701297	PPP	P0DUB6_P0DTE7_P0DTE8	Chen et al.	HMDB0000060	ENSG00000187733	FALSE
MR-IVW LD	AMY1A_AMY1B_AMY1C:P0DUB6_P0DTE7_P0DTE8:OID30707:v1:Inflammation_II	AMY1C	GCST90200319	cys-gly, oxidized	0.00483029	0.0262838	0.85419	PPP	P0DUB6_P0DTE7_P0DTE8	Chen et al.	HMDB0000078	ENSG00000187733	FALSE
MR-IVW LD	AMY1A_AMY1B_AMY1C:P0DUB6_P0DTE7_P0DTE8:OID30707:v1:Inflammation_II	AMY1C	GCST90200323	creatine	-0.0432792	0.0262384	0.099054	PPP	P0DUB6_P0DTE7_P0DTE8	Chen et al.	HMDB0000064	ENSG00000187733	FALSE
MR-IVW LD	AMY1A_AMY1B_AMY1C:P0DUB6_P0DTE7_P0DTE8:OID30707:v1:Inflammation_II	AMY1C	GCST90200325	glycerol	0.0159504	0.0262377	0.543241	PPP	P0DUB6_P0DTE7_P0DTE8	Chen et al.	HMDB0000131	ENSG00000187733	FALSE
MR-IVW LD	AMY1A_AMY1B_AMY1C:P0DUB6_P0DTE7_P0DTE8:OID30707:v1:Inflammation_II	AMY1C	GCST90200327	choline	0.0120195	0.026274	0.647336	PPP	P0DUB6_P0DTE7_P0DTE8	Chen et al.	HMDB0000097	ENSG00000187733	FALSE
MR-IVW LD	AMY1A_AMY1B_AMY1C:P0DUB6_P0DTE7_P0DTE8:OID30707:v1:Inflammation_II	AMY1C	GCST90200335	stearoyl sphingomyelin (d18:1/18:0)	-0.00255118	0.0262815	0.92267	PPP	P0DUB6_P0DTE7_P0DTE8	Chen et al.	HMDB0001348	ENSG00000187733	FALSE
MR-IVW LD	AMY1A_AMY1B_AMY1C:P0DUB6_P0DTE7_P0DTE8:OID30707:v1:Inflammation_II	AMY1C	GCST90200336	n-palmitoyl-sphingosine (d18:1/16:0)	-0.00379776	0.0262685	0.885047	PPP	P0DUB6_P0DTE7_P0DTE8	Chen et al.	HMDB0004949	ENSG00000187733	FALSE
MR-IVW LD	AMY1A_AMY1B_AMY1C:P0DUB6_P0DTE7_P0DTE8:OID30707:v1:Inflammation_II	AMY1C	GCST90200341	n-stearoyl-sphingosine (d18:1/18:0)*	-0.0176274	0.0262873	0.502496	PPP	P0DUB6_P0DTE7_P0DTE8	Chen et al.	HMDB0004950	ENSG00000187733	FALSE
MR-IVW LD	AMY1A_AMY1B_AMY1C:P0DUB6_P0DTE7_P0DTE8:OID30707:v1:Inflammation_II	AMY1C	GCST90200345	s-adenosylhomocysteine (sah)	0.00326001	0.0304731	0.914805	PPP	P0DUB6_P0DTE7_P0DTE8	Chen et al.	HMDB00939	ENSG00000187733	FALSE
MR-IVW LD	AMY1A_AMY1B_AMY1C:P0DUB6_P0DTE7_P0DTE8:OID30707:v1:Inflammation_II	AMY1C	GCST90200351	n-acetylputrescine	0.0308556	0.0263052	0.240802	PPP	P0DUB6_P0DTE7_P0DTE8	Chen et al.	HMDB0002064	ENSG00000187733	FALSE
MR-IVW LD	AMY1A_AMY1B_AMY1C:P0DUB6_P0DTE7_P0DTE8:OID30707:v1:Inflammation_II	AMY1C	GCST90200354	linoleate (18:2n6)	-0.00581198	0.0262781	0.824958	PPP	P0DUB6_P0DTE7_P0DTE8	Chen et al.	HMDB0006270,HMDB0000673	ENSG00000187733	FALSE
MR-IVW LD	AMY1A_AMY1B_AMY1C:P0DUB6_P0DTE7_P0DTE8:OID30707:v1:Inflammation_II	AMY1C	GCST90200355	adenosine 5'-diphosphate (adp)	0.0592483	0.0351802	0.0921551	PPP	P0DUB6_P0DTE7_P0DTE8	Chen et al.	HMDB0001341	ENSG00000187733	FALSE
MR-IVW LD	AMY1A_AMY1B_AMY1C:P0DUB6_P0DTE7_P0DTE8:OID30707:v1:Inflammation_II	AMY1C	GCST90200356	adenosine 5'-monophosphate (amp)	0.0109296	0.0263448	0.678239	PPP	P0DUB6_P0DTE7_P0DTE8	Chen et al.	HMDB0000045	ENSG00000187733	FALSE
MR-IVW LD	AMY1A_AMY1B_AMY1C:P0DUB6_P0DTE7_P0DTE8:OID30707:v1:Inflammation_II	AMY1C	GCST90200358	arachidonate (20:4n6)	-0.0104632	0.0262591	0.690291	PPP	P0DUB6_P0DTE7_P0DTE8	Chen et al.	HMDB0001043	ENSG00000187733	FALSE
MR-IVW LD	AMY1A_AMY1B_AMY1C:P0DUB6_P0DTE7_P0DTE8:OID30707:v1:Inflammation_II	AMY1C	GCST90200361	beta-alanine	-0.0340552	0.0265127	0.198972	PPP	P0DUB6_P0DTE7_P0DTE8	Chen et al.	HMDB0000056	ENSG00000187733	FALSE
MR-IVW LD	AMY1A_AMY1B_AMY1C:P0DUB6_P0DTE7_P0DTE8:OID30707:v1:Inflammation_II	AMY1C	GCST90200362	succinate	0.0154664	0.0267965	0.563818	PPP	P0DUB6_P0DTE7_P0DTE8	Chen et al.	HMDB0000254	ENSG00000187733	FALSE
MR-IVW LD	AMY1A_AMY1B_AMY1C:P0DUB6_P0DTE7_P0DTE8:OID30707:v1:Inflammation_II	AMY1C	GCST90200363	choline phosphate	-0.00346427	0.0263013	0.89521	PPP	P0DUB6_P0DTE7_P0DTE8	Chen et al.	HMDB0001565	ENSG00000187733	FALSE
MR-IVW LD	AMY1A_AMY1B_AMY1C:P0DUB6_P0DTE7_P0DTE8:OID30707:v1:Inflammation_II	AMY1C	GCST90200364	cysteinylglycine	0.00690491	0.0263507	0.793292	PPP	P0DUB6_P0DTE7_P0DTE8	Chen et al.	HMDB0000078	ENSG00000187733	FALSE
MR-IVW LD	AMY1A_AMY1B_AMY1C:P0DUB6_P0DTE7_P0DTE8:OID30707:v1:Inflammation_II	AMY1C	GCST90200370	aspartate	-0.0018402	0.0262886	0.944194	PPP	P0DUB6_P0DTE7_P0DTE8	Chen et al.	HMDB0000191	ENSG00000187733	FALSE
MR-IVW LD	AMY1A_AMY1B_AMY1C:P0DUB6_P0DTE7_P0DTE8:OID30707:v1:Inflammation_II	AMY1C	GCST90200372	arginine	0.0116727	0.0263141	0.657338	PPP	P0DUB6_P0DTE7_P0DTE8	Chen et al.	HMDB0000517	ENSG00000187733	FALSE
MR-IVW LD	AMY1A_AMY1B_AMY1C:P0DUB6_P0DTE7_P0DTE8:OID30707:v1:Inflammation_II	AMY1C	GCST90200374	sphinganine	0.0213321	0.0277083	0.44137	PPP	P0DUB6_P0DTE7_P0DTE8	Chen et al.	HMDB0000269	ENSG00000187733	FALSE
MR-IVW LD	AMY1A_AMY1B_AMY1C:P0DUB6_P0DTE7_P0DTE8:OID30707:v1:Inflammation_II	AMY1C	GCST90200376	flavin adenine dinucleotide (fad)	-0.00673841	0.0301914	0.823388	PPP	P0DUB6_P0DTE7_P0DTE8	Chen et al.	HMDB0001248	ENSG00000187733	FALSE
MR-IVW LD	AMY1A_AMY1B_AMY1C:P0DUB6_P0DTE7_P0DTE8:OID30707:v1:Inflammation_II	AMY1C	GCST90200378	cortisol	0.0040004	0.0263853	0.879491	PPP	P0DUB6_P0DTE7_P0DTE8	Chen et al.	HMDB0000063	ENSG00000187733	FALSE
MR-IVW LD	AMY1A_AMY1B_AMY1C:P0DUB6_P0DTE7_P0DTE8:OID30707:v1:Inflammation_II	AMY1C	GCST90200383	cystathionine	-0.0140871	0.0266784	0.597475	PPP	P0DUB6_P0DTE7_P0DTE8	Chen et al.	HMDB0000099	ENSG00000187733	FALSE
MR-IVW LD	AMY1A_AMY1B_AMY1C:P0DUB6_P0DTE7_P0DTE8:OID30707:v1:Inflammation_II	AMY1C	GCST90200384	guanidinoacetate	0.0113078	0.0263132	0.667384	PPP	P0DUB6_P0DTE7_P0DTE8	Chen et al.	HMDB0000128	ENSG00000187733	FALSE
MR-IVW LD	AMY1A_AMY1B_AMY1C:P0DUB6_P0DTE7_P0DTE8:OID30707:v1:Inflammation_II	AMY1C	GCST90200385	sphingosine	0.00302142	0.0267317	0.910009	PPP	P0DUB6_P0DTE7_P0DTE8	Chen et al.	HMDB0000252	ENSG00000187733	FALSE
MR-IVW LD	AMY1A_AMY1B_AMY1C:P0DUB6_P0DTE7_P0DTE8:OID30707:v1:Inflammation_II	AMY1C	GCST90200390	stearate (18:0)	-0.00518778	0.0262585	0.843385	PPP	P0DUB6_P0DTE7_P0DTE8	Chen et al.	HMDB0000827	ENSG00000187733	FALSE
MR-IVW LD	AMY1A_AMY1B_AMY1C:P0DUB6_P0DTE7_P0DTE8:OID30707:v1:Inflammation_II	AMY1C	GCST90200391	methionine	-0.000297898	0.0263378	0.990976	PPP	P0DUB6_P0DTE7_P0DTE8	Chen et al.	HMDB0000696	ENSG00000187733	FALSE
MR-IVW LD	AMY1A_AMY1B_AMY1C:P0DUB6_P0DTE7_P0DTE8:OID30707:v1:Inflammation_II	AMY1C	GCST90200393	phosphate	-0.0288975	0.0262987	0.271848	PPP	P0DUB6_P0DTE7_P0DTE8	Chen et al.	HMDB0001429	ENSG00000187733	FALSE
MR-IVW LD	AMY1A_AMY1B_AMY1C:P0DUB6_P0DTE7_P0DTE8:OID30707:v1:Inflammation_II	AMY1C	GCST90200394	inosine	0.0350244	0.0339782	0.30264	PPP	P0DUB6_P0DTE7_P0DTE8	Chen et al.	HMDB0000195	ENSG00000187733	FALSE
MR-IVW LD	AMY1A_AMY1B_AMY1C:P0DUB6_P0DTE7_P0DTE8:OID30707:v1:Inflammation_II	AMY1C	GCST90200395	inosine 5'-monophosphate (imp)	-0.000744852	0.035064	0.983052	PPP	P0DUB6_P0DTE7_P0DTE8	Chen et al.	HMDB0000175	ENSG00000187733	FALSE
MR-IVW LD	AMY1A_AMY1B_AMY1C:P0DUB6_P0DTE7_P0DTE8:OID30707:v1:Inflammation_II	AMY1C	GCST90200396	phenylalanine	-0.0185835	0.0263288	0.480298	PPP	P0DUB6_P0DTE7_P0DTE8	Chen et al.	HMDB0000159	ENSG00000187733	FALSE
MR-IVW LD	AMY1A_AMY1B_AMY1C:P0DUB6_P0DTE7_P0DTE8:OID30707:v1:Inflammation_II	AMY1C	GCST90200397	palmitate (16:0)	-0.0115143	0.0262636	0.661087	PPP	P0DUB6_P0DTE7_P0DTE8	Chen et al.	HMDB0000220	ENSG00000187733	FALSE
MR-IVW LD	AMY1A_AMY1B_AMY1C:P0DUB6_P0DTE7_P0DTE8:OID30707:v1:Inflammation_II	AMY1C	GCST90200400	nicotinamide	-0.0328228	0.02652	0.21584	PPP	P0DUB6_P0DTE7_P0DTE8	Chen et al.	HMDB0001406	ENSG00000187733	FALSE
MR-IVW LD	AMY1A_AMY1B_AMY1C:P0DUB6_P0DTE7_P0DTE8:OID30707:v1:Inflammation_II	AMY1C	GCST90200403	citrulline	-0.0456002	0.0264423	0.0846146	PPP	P0DUB6_P0DTE7_P0DTE8	Chen et al.	HMDB0000904	ENSG00000187733	FALSE
MR-IVW LD	AMY1A_AMY1B_AMY1C:P0DUB6_P0DTE7_P0DTE8:OID30707:v1:Inflammation_II	AMY1C	GCST90200404	ornithine	0.0029109	0.0262862	0.911824	PPP	P0DUB6_P0DTE7_P0DTE8	Chen et al.	HMDB0000214	ENSG00000187733	FALSE
MR-IVW LD	AMY1A_AMY1B_AMY1C:P0DUB6_P0DTE7_P0DTE8:OID30707:v1:Inflammation_II	AMY1C	GCST90200405	retinol (vitamin a)	-0.00943592	0.0262989	0.719748	PPP	P0DUB6_P0DTE7_P0DTE8	Chen et al.	HMDB0000305	ENSG00000187733	FALSE
MR-IVW LD	AMY1A_AMY1B_AMY1C:P0DUB6_P0DTE7_P0DTE8:OID30707:v1:Inflammation_II	AMY1C	GCST90200406	1-methylnicotinamide	-0.0540256	0.0263827	0.0405828	PPP	P0DUB6_P0DTE7_P0DTE8	Chen et al.	HMDB0000699	ENSG00000187733	FALSE
MR-IVW LD	AMY1A_AMY1B_AMY1C:P0DUB6_P0DTE7_P0DTE8:OID30707:v1:Inflammation_II	AMY1C	GCST90200407	uridine	-0.0170668	0.0262888	0.516208	PPP	P0DUB6_P0DTE7_P0DTE8	Chen et al.	HMDB0000296	ENSG00000187733	FALSE
MR-IVW LD	AMY1A_AMY1B_AMY1C:P0DUB6_P0DTE7_P0DTE8:OID30707:v1:Inflammation_II	AMY1C	GCST90200415	serine	-0.0115152	0.0262605	0.661025	PPP	P0DUB6_P0DTE7_P0DTE8	Chen et al.	HMDB0000187	ENSG00000187733	FALSE
MR-IVW LD	AMY1A_AMY1B_AMY1C:P0DUB6_P0DTE7_P0DTE8:OID30707:v1:Inflammation_II	AMY1C	GCST90200417	urea	0.00863833	0.0263128	0.74269	PPP	P0DUB6_P0DTE7_P0DTE8	Chen et al.	HMDB0000294	ENSG00000187733	FALSE
MR-IVW LD	AMY1A_AMY1B_AMY1C:P0DUB6_P0DTE7_P0DTE8:OID30707:v1:Inflammation_II	AMY1C	GCST90200418	pyridoxal	0.00210574	0.0266672	0.937061	PPP	P0DUB6_P0DTE7_P0DTE8	Chen et al.	HMDB0001545	ENSG00000187733	FALSE
MR-IVW LD	AMY1A_AMY1B_AMY1C:P0DUB6_P0DTE7_P0DTE8:OID30707:v1:Inflammation_II	AMY1C	GCST90200422	serotonin	-0.0115862	0.0275813	0.67443	PPP	P0DUB6_P0DTE7_P0DTE8	Chen et al.	HMDB0000259	ENSG00000187733	FALSE
MR-IVW LD	AMY1A_AMY1B_AMY1C:P0DUB6_P0DTE7_P0DTE8:OID30707:v1:Inflammation_II	AMY1C	GCST90200423	spermidine	-0.00203247	0.0278655	0.941855	PPP	P0DUB6_P0DTE7_P0DTE8	Chen et al.	HMDB0001257	ENSG00000187733	FALSE
MR-IVW LD	AMY1A_AMY1B_AMY1C:P0DUB6_P0DTE7_P0DTE8:OID30707:v1:Inflammation_II	AMY1C	GCST90200429	cytidine	0.0442087	0.0272922	0.105269	PPP	P0DUB6_P0DTE7_P0DTE8	Chen et al.	HMDB0000089	ENSG00000187733	FALSE
MR-IVW LD	AMY1A_AMY1B_AMY1C:P0DUB6_P0DTE7_P0DTE8:OID30707:v1:Inflammation_II	AMY1C	GCST90200430	pyruvate	0.0465199	0.0262792	0.0766915	PPP	P0DUB6_P0DTE7_P0DTE8	Chen et al.	HMDB0000243	ENSG00000187733	FALSE
MR-IVW LD	AMY1A_AMY1B_AMY1C:P0DUB6_P0DTE7_P0DTE8:OID30707:v1:Inflammation_II	AMY1C	GCST90200431	alanine	0.0567885	0.0262695	0.0306364	PPP	P0DUB6_P0DTE7_P0DTE8	Chen et al.	HMDB0000161	ENSG00000187733	FALSE
MR-IVW LD	AMY1A_AMY1B_AMY1C:P0DUB6_P0DTE7_P0DTE8:OID30707:v1:Inflammation_II	AMY1C	GCST90200437	fructose	-0.00284835	0.0264749	0.914323	PPP	P0DUB6_P0DTE7_P0DTE8	Chen et al.	HMDB0000660	ENSG00000187733	FALSE
MR-IVW LD	AMY1A_AMY1B_AMY1C:P0DUB6_P0DTE7_P0DTE8:OID30707:v1:Inflammation_II	AMY1C	GCST90200438	alpha-ketobutyrate	0.0272356	0.0263864	0.301986	PPP	P0DUB6_P0DTE7_P0DTE8	Chen et al.	HMDB0000005	ENSG00000187733	FALSE
MR-IVW LD	AMY1A_AMY1B_AMY1C:P0DUB6_P0DTE7_P0DTE8:OID30707:v1:Inflammation_II	AMY1C	GCST90200439	cysteine	0.0330131	0.0263481	0.210221	PPP	P0DUB6_P0DTE7_P0DTE8	Chen et al.	HMDB0000574	ENSG00000187733	FALSE
MR-IVW LD	AMY1A_AMY1B_AMY1C:P0DUB6_P0DTE7_P0DTE8:OID30707:v1:Inflammation_II	AMY1C	GCST90200441	tryptophan	-0.00116141	0.0263179	0.964801	PPP	P0DUB6_P0DTE7_P0DTE8	Chen et al.	HMDB0000929	ENSG00000187733	FALSE
MR-IVW LD	AMY1A_AMY1B_AMY1C:P0DUB6_P0DTE7_P0DTE8:OID30707:v1:Inflammation_II	AMY1C	GCST90200447	maltose	0.189323	0.0299541	2.60805e-10	PPP	P0DUB6_P0DTE7_P0DTE8	Chen et al.	HMDB0000163	ENSG00000187733	TRUE
MR-IVW LD	AMY1A_AMY1B_AMY1C:P0DUB6_P0DTE7_P0DTE8:OID30707:v1:Inflammation_II	AMY1C	GCST90200455	alpha-ketoglutarate	0.0108911	0.0263547	0.679424	PPP	P0DUB6_P0DTE7_P0DTE8	Chen et al.	HMDB0000208	ENSG00000187733	FALSE
MR-IVW LD	AMY1A_AMY1B_AMY1C:P0DUB6_P0DTE7_P0DTE8:OID30707:v1:Inflammation_II	AMY1C	GCST90200684	n-acetyl-aspartyl-glutamate (naag)	-0.0188496	0.0272117	0.488498	PPP	P0DUB6_P0DTE7_P0DTE8	Chen et al.	HMDB0001067	ENSG00000187733	FALSE
MR-IVW LD	AMY1A_AMY1B_AMY1C:P0DUB6_P0DTE7_P0DTE8:OID30707:v1:Inflammation_II	AMY1C	GCST90200687	bilirubin (e,z or z,e)*	-0.00679923	0.0263105	0.796081	PPP	P0DUB6_P0DTE7_P0DTE8	Chen et al.	HMDB0000488	ENSG00000187733	FALSE
MR-IVW LD	AMY1A_AMY1B_AMY1C:P0DUB6_P0DTE7_P0DTE8:OID30707:v1:Inflammation_II	AMY1C	GCST90200691	n-delta-acetylornithine	-0.0317128	0.0262786	0.227513	PPP	P0DUB6_P0DTE7_P0DTE8	Chen et al.	HMDB0003357	ENSG00000187733	FALSE
MR-IVW LD	AMY1A_AMY1B_AMY1C:P0DUB6_P0DTE7_P0DTE8:OID30707:v1:Inflammation_II	AMY1C	GCST90200704	bilirubin (z,z)	-0.0360534	0.0262741	0.170001	PPP	P0DUB6_P0DTE7_P0DTE8	Chen et al.	HMDB0000054	ENSG00000187733	FALSE
MR-IVW LD	AMY1A_AMY1B_AMY1C:P0DUB6_P0DTE7_P0DTE8:OID30707:v1:Inflammation_II	AMY1C	GCST90200706	biliverdin	-0.0386522	0.0262741	0.14126	PPP	P0DUB6_P0DTE7_P0DTE8	Chen et al.	HMDB0001008	ENSG00000187733	FALSE
MR-IVW LD	AMY1A_AMY1B_AMY1C:P0DUB6_P0DTE7_P0DTE8:OID30707:v1:Inflammation_II	AMY1C	GCST90200707	glycine	-0.0167882	0.0262753	0.522865	PPP	P0DUB6_P0DTE7_P0DTE8	Chen et al.	HMDB0000123	ENSG00000187733	FALSE
MR-IVW LD	AMY1A_AMY1B_AMY1C:P0DUB6_P0DTE7_P0DTE8:OID30707:v1:Inflammation_II	AMY1C	M00054	tryptophan	-0.0241465	0.051064	0.636308	PPP	P0DUB6_P0DTE7_P0DTE8	Shin et al.	HMDB0000929	ENSG00000187733	FALSE
MR-IVW LD	AMY1A_AMY1B_AMY1C:P0DUB6_P0DTE7_P0DTE8:OID30707:v1:Inflammation_II	AMY1C	M00555	adenosine	-0.0439765	0.0510997	0.389458	PPP	P0DUB6_P0DTE7_P0DTE8	Shin et al.	HMDB0000050	ENSG00000187733	FALSE
MR-IVW LD	AMY1A_AMY1B_AMY1C:P0DUB6_P0DTE7_P0DTE8:OID30707:v1:Inflammation_II	AMY1C	M00577	fructose	-0.00933218	0.0511395	0.855202	PPP	P0DUB6_P0DTE7_P0DTE8	Shin et al.	HMDB0000660	ENSG00000187733	FALSE
MR-IVW LD	AMY1A_AMY1B_AMY1C:P0DUB6_P0DTE7_P0DTE8:OID30707:v1:Inflammation_II	AMY1C	M00599	pyruvate	0.0123981	0.0514772	0.809674	PPP	P0DUB6_P0DTE7_P0DTE8	Shin et al.	HMDB0000243	ENSG00000187733	FALSE
MR-IVW LD	AMY1A_AMY1B_AMY1C:P0DUB6_P0DTE7_P0DTE8:OID30707:v1:Inflammation_II	AMY1C	M00606	uridine	-0.00326839	0.0510689	0.948971	PPP	P0DUB6_P0DTE7_P0DTE8	Shin et al.	HMDB0000296	ENSG00000187733	FALSE
MR-IVW LD	AMY1A_AMY1B_AMY1C:P0DUB6_P0DTE7_P0DTE8:OID30707:v1:Inflammation_II	AMY1C	M01105	linoleate (18:2n6)	-0.0377747	0.0511408	0.460125	PPP	P0DUB6_P0DTE7_P0DTE8	Shin et al.	HMDB0006270,HMDB0000673	ENSG00000187733	FALSE
MR-IVW LD	AMY1A_AMY1B_AMY1C:P0DUB6_P0DTE7_P0DTE8:OID30707:v1:Inflammation_II	AMY1C	M01110	arachidonate (20:4n6)	-0.0778014	0.0510203	0.127281	PPP	P0DUB6_P0DTE7_P0DTE8	Shin et al.	HMDB0001043	ENSG00000187733	FALSE
MR-IVW LD	AMY1A_AMY1B_AMY1C:P0DUB6_P0DTE7_P0DTE8:OID30707:v1:Inflammation_II	AMY1C	M01123	inosine	-0.0777853	0.0852456	0.361513	PPP	P0DUB6_P0DTE7_P0DTE8	Shin et al.	HMDB0000195	ENSG00000187733	FALSE
MR-IVW LD	AMY1A_AMY1B_AMY1C:P0DUB6_P0DTE7_P0DTE8:OID30707:v1:Inflammation_II	AMY1C	M01302	methionine	-0.0130885	0.0510914	0.797813	PPP	P0DUB6_P0DTE7_P0DTE8	Shin et al.	HMDB0000696	ENSG00000187733	FALSE
MR-IVW LD	AMY1A_AMY1B_AMY1C:P0DUB6_P0DTE7_P0DTE8:OID30707:v1:Inflammation_II	AMY1C	M01336	palmitate (16:0)	-0.0611693	0.0510743	0.231052	PPP	P0DUB6_P0DTE7_P0DTE8	Shin et al.	HMDB0000220	ENSG00000187733	FALSE
MR-IVW LD	AMY1A_AMY1B_AMY1C:P0DUB6_P0DTE7_P0DTE8:OID30707:v1:Inflammation_II	AMY1C	M01358	stearate (18:0)	-0.0495449	0.0510645	0.331926	PPP	P0DUB6_P0DTE7_P0DTE8	Shin et al.	HMDB0000827	ENSG00000187733	FALSE
MR-IVW LD	AMY1A_AMY1B_AMY1C:P0DUB6_P0DTE7_P0DTE8:OID30707:v1:Inflammation_II	AMY1C	M01493	ornithine	0.000472571	0.0512305	0.99264	PPP	P0DUB6_P0DTE7_P0DTE8	Shin et al.	HMDB0000214	ENSG00000187733	FALSE
MR-IVW LD	AMY1A_AMY1B_AMY1C:P0DUB6_P0DTE7_P0DTE8:OID30707:v1:Inflammation_II	AMY1C	M01508	pantothenate	-0.0128061	0.0517557	0.804572	PPP	P0DUB6_P0DTE7_P0DTE8	Shin et al.	HMDB0000210	ENSG00000187733	FALSE
MR-IVW LD	AMY1A_AMY1B_AMY1C:P0DUB6_P0DTE7_P0DTE8:OID30707:v1:Inflammation_II	AMY1C	M01638	arginine	-0.0111273	0.0519581	0.830423	PPP	P0DUB6_P0DTE7_P0DTE8	Shin et al.	HMDB0000517	ENSG00000187733	FALSE
MR-IVW LD	AMY1A_AMY1B_AMY1C:P0DUB6_P0DTE7_P0DTE8:OID30707:v1:Inflammation_II	AMY1C	M01640	ascorbate (vitamin c)	0.0727403	0.0964147	0.450578	PPP	P0DUB6_P0DTE7_P0DTE8	Shin et al.	HMDB0000044	ENSG00000187733	FALSE
MR-IVW LD	AMY1A_AMY1B_AMY1C:P0DUB6_P0DTE7_P0DTE8:OID30707:v1:Inflammation_II	AMY1C	M01670	urea	0.0747856	0.0510877	0.14323	PPP	P0DUB6_P0DTE7_P0DTE8	Shin et al.	HMDB0000294	ENSG00000187733	FALSE
MR-IVW LD	AMY1A_AMY1B_AMY1C:P0DUB6_P0DTE7_P0DTE8:OID30707:v1:Inflammation_II	AMY1C	M01712	cortisol	0.0304805	0.0510937	0.5508	PPP	P0DUB6_P0DTE7_P0DTE8	Shin et al.	HMDB0000063	ENSG00000187733	FALSE
MR-IVW LD	AMY1A_AMY1B_AMY1C:P0DUB6_P0DTE7_P0DTE8:OID30707:v1:Inflammation_II	AMY1C	M01827	riboflavin (vitamin b2)	0.102075	0.110927	0.357469	PPP	P0DUB6_P0DTE7_P0DTE8	Shin et al.	HMDB0000244	ENSG00000187733	FALSE
MR-IVW LD	AMY1A_AMY1B_AMY1C:P0DUB6_P0DTE7_P0DTE8:OID30707:v1:Inflammation_II	AMY1C	M02132	citrulline	-0.0221458	0.0511687	0.665161	PPP	P0DUB6_P0DTE7_P0DTE8	Shin et al.	HMDB0000904	ENSG00000187733	FALSE
MR-IVW LD	AMY1A_AMY1B_AMY1C:P0DUB6_P0DTE7_P0DTE8:OID30707:v1:Inflammation_II	AMY1C	M02137	biliverdin	-0.0166046	0.0553856	0.76433	PPP	P0DUB6_P0DTE7_P0DTE8	Shin et al.	HMDB0001008	ENSG00000187733	FALSE
MR-IVW LD	AMY1A_AMY1B_AMY1C:P0DUB6_P0DTE7_P0DTE8:OID30707:v1:Inflammation_II	AMY1C	M02342	serotonin (5ht)	0.00987547	0.0575479	0.863749	PPP	P0DUB6_P0DTE7_P0DTE8	Shin et al.	HMDB0000259	ENSG00000187733	FALSE
MR-IVW LD	AMY1A_AMY1B_AMY1C:P0DUB6_P0DTE7_P0DTE8:OID30707:v1:Inflammation_II	AMY1C	M11438	phosphate	-0.0482294	0.0511129	0.345382	PPP	P0DUB6_P0DTE7_P0DTE8	Shin et al.	HMDB0001429	ENSG00000187733	FALSE
MR-IVW LD	AMY1A_AMY1B_AMY1C:P0DUB6_P0DTE7_P0DTE8:OID30707:v1:Inflammation_II	AMY1C	M15122	glycerol	-0.0850201	0.051072	0.0959708	PPP	P0DUB6_P0DTE7_P0DTE8	Shin et al.	HMDB0000131	ENSG00000187733	FALSE
MR-IVW LD	AMY1A_AMY1B_AMY1C:P0DUB6_P0DTE7_P0DTE8:OID30707:v1:Inflammation_II	AMY1C	M15488	acetylphosphate	-0.0439765	0.0510997	0.389458	PPP	P0DUB6_P0DTE7_P0DTE8	Shin et al.	HMDB0001494	ENSG00000187733	FALSE
MR-IVW LD	AMY1A_AMY1B_AMY1C:P0DUB6_P0DTE7_P0DTE8:OID30707:v1:Inflammation_II	AMY1C	M15506	choline	-0.045335	0.0512203	0.376104	PPP	P0DUB6_P0DTE7_P0DTE8	Shin et al.	HMDB0000097	ENSG00000187733	FALSE
MR-IVW LD	AMY1A_AMY1B_AMY1C:P0DUB6_P0DTE7_P0DTE8:OID30707:v1:Inflammation_II	AMY1C	M15630	n-acetylornithine	-0.020542	0.0518053	0.691719	PPP	P0DUB6_P0DTE7_P0DTE8	Shin et al.	HMDB0003357	ENSG00000187733	FALSE
MR-IVW LD	AMY1A_AMY1B_AMY1C:P0DUB6_P0DTE7_P0DTE8:OID30707:v1:Inflammation_II	AMY1C	M15677	3-methylhistidine	0.059648	0.0590394	0.312348	PPP	P0DUB6_P0DTE7_P0DTE8	Shin et al.	HMDB0000479	ENSG00000187733	FALSE
MR-IVW LD	AMY1A_AMY1B_AMY1C:P0DUB6_P0DTE7_P0DTE8:OID30707:v1:Inflammation_II	AMY1C	M15990	glycerophosphorylcholine (gpc)	-0.0137244	0.0531786	0.796344	PPP	P0DUB6_P0DTE7_P0DTE8	Shin et al.	HMDB0000086	ENSG00000187733	FALSE
MR-IVW LD	AMY1A_AMY1B_AMY1C:P0DUB6_P0DTE7_P0DTE8:OID30707:v1:Inflammation_II	AMY1C	M15996	aspartate	0.0134892	0.0513205	0.792672	PPP	P0DUB6_P0DTE7_P0DTE8	Shin et al.	HMDB0000191	ENSG00000187733	FALSE
MR-IVW LD	AMY1A_AMY1B_AMY1C:P0DUB6_P0DTE7_P0DTE8:OID30707:v1:Inflammation_II	AMY1C	M20489	glucose	0.0961445	0.0511644	0.0602267	PPP	P0DUB6_P0DTE7_P0DTE8	Shin et al.	HMDB0000122	ENSG00000187733	FALSE
MR-IVW LD	AMY1A_AMY1B_AMY1C:P0DUB6_P0DTE7_P0DTE8:OID30707:v1:Inflammation_II	AMY1C	M21044	2-hydroxybutyrate (ahb)	-0.00731016	0.0510242	0.886078	PPP	P0DUB6_P0DTE7_P0DTE8	Shin et al.	HMDB0000008	ENSG00000187733	FALSE
MR-IVW LD	AMY1A_AMY1B_AMY1C:P0DUB6_P0DTE7_P0DTE8:OID30707:v1:Inflammation_II	AMY1C	M27718	creatine	-0.0118822	0.0510013	0.815779	PPP	P0DUB6_P0DTE7_P0DTE8	Shin et al.	HMDB0000064	ENSG00000187733	FALSE
MR-IVW LD	AMY1A_AMY1B_AMY1C:P0DUB6_P0DTE7_P0DTE8:OID30707:v1:Inflammation_II	AMY1C	M31453	cysteine	0.0116187	0.0514076	0.821192	PPP	P0DUB6_P0DTE7_P0DTE8	Shin et al.	HMDB0000574	ENSG00000187733	FALSE
MR-IVW LD	AMY1A_AMY1B_AMY1C:P0DUB6_P0DTE7_P0DTE8:OID30707:v1:Inflammation_II	AMY1C	M32198	acetylcarnitine (c2)	-0.0139022	0.0510619	0.785421	PPP	P0DUB6_P0DTE7_P0DTE8	Shin et al.	HMDB0000201	ENSG00000187733	FALSE
MR-IVW LD	AMY1A_AMY1B_AMY1C:P0DUB6_P0DTE7_P0DTE8:OID30707:v1:Inflammation_II	AMY1C	M32315	serine	0.0659136	0.0510835	0.196943	PPP	P0DUB6_P0DTE7_P0DTE8	Shin et al.	HMDB0000187	ENSG00000187733	FALSE
MR-IVW LD	AMY1A_AMY1B_AMY1C:P0DUB6_P0DTE7_P0DTE8:OID30707:v1:Inflammation_II	AMY1C	M32338	glycine	-0.00152482	0.0510622	0.976177	PPP	P0DUB6_P0DTE7_P0DTE8	Shin et al.	HMDB0000123	ENSG00000187733	FALSE
MR-IVW LD	AMY1A_AMY1B_AMY1C:P0DUB6_P0DTE7_P0DTE8:OID30707:v1:Inflammation_II	AMY1C	M32339	alanine	-0.0833051	0.0511024	0.103068	PPP	P0DUB6_P0DTE7_P0DTE8	Shin et al.	HMDB0000161	ENSG00000187733	FALSE
MR-IVW LD	AMY1A_AMY1B_AMY1C:P0DUB6_P0DTE7_P0DTE8:OID30707:v1:Inflammation_II	AMY1C	M32425	dehydroepiandrosterone sulfate (dhea-s)	-0.0146943	0.0510959	0.773666	PPP	P0DUB6_P0DTE7_P0DTE8	Shin et al.	HMDB0001032	ENSG00000187733	FALSE
MR-IVW LD	AMY1A_AMY1B_AMY1C:P0DUB6_P0DTE7_P0DTE8:OID30707:v1:Inflammation_II	AMY1C	M32593	heme	-0.0682162	0.0567501	0.229346	PPP	P0DUB6_P0DTE7_P0DTE8	Shin et al.	HMDB0003178	ENSG00000187733	FALSE
MR-IVW LD	AMY1A_AMY1B_AMY1C:P0DUB6_P0DTE7_P0DTE8:OID30707:v1:Inflammation_II	AMY1C	M33453	alpha-ketoglutarate	0.0193396	0.0579084	0.738403	PPP	P0DUB6_P0DTE7_P0DTE8	Shin et al.	HMDB0000208	ENSG00000187733	FALSE
MR-IVW LD	AMY1A_AMY1B_AMY1C:P0DUB6_P0DTE7_P0DTE8:OID30707:v1:Inflammation_II	AMY1C	bioa_001	alanine	-0.00418894	0.0149052	0.778681	PPP	P0DUB6_P0DTE7_P0DTE8	Lotta et al.	HMDB0000161	ENSG00000187733	FALSE
MR-IVW LD	AMY1A_AMY1B_AMY1C:P0DUB6_P0DTE7_P0DTE8:OID30707:v1:Inflammation_II	AMY1C	bioa_002	arginine	-0.0180758	0.0249848	0.46939	PPP	P0DUB6_P0DTE7_P0DTE8	Lotta et al.	HMDB0000517	ENSG00000187733	FALSE
MR-IVW LD	AMY1A_AMY1B_AMY1C:P0DUB6_P0DTE7_P0DTE8:OID30707:v1:Inflammation_II	AMY1C	bioa_004	aspartate	0.00678763	0.0249644	0.785705	PPP	P0DUB6_P0DTE7_P0DTE8	Lotta et al.	HMDB0000191	ENSG00000187733	FALSE
MR-IVW LD	AMY1A_AMY1B_AMY1C:P0DUB6_P0DTE7_P0DTE8:OID30707:v1:Inflammation_II	AMY1C	bioa_005	citrulline	-0.0370755	0.0248973	0.136452	PPP	P0DUB6_P0DTE7_P0DTE8	Lotta et al.	HMDB0000904	ENSG00000187733	FALSE
MR-IVW LD	AMY1A_AMY1B_AMY1C:P0DUB6_P0DTE7_P0DTE8:OID30707:v1:Inflammation_II	AMY1C	bioa_008	glycine	-0.0218167	0.0154902	0.159006	PPP	P0DUB6_P0DTE7_P0DTE8	Lotta et al.	HMDB0000123	ENSG00000187733	FALSE
MR-IVW LD	AMY1A_AMY1B_AMY1C:P0DUB6_P0DTE7_P0DTE8:OID30707:v1:Inflammation_II	AMY1C	bioa_013	methionine	-0.0356377	0.0248857	0.152129	PPP	P0DUB6_P0DTE7_P0DTE8	Lotta et al.	HMDB0000696	ENSG00000187733	FALSE
MR-IVW LD	AMY1A_AMY1B_AMY1C:P0DUB6_P0DTE7_P0DTE8:OID30707:v1:Inflammation_II	AMY1C	bioa_014	ornithine	-0.027508	0.0249057	0.269381	PPP	P0DUB6_P0DTE7_P0DTE8	Lotta et al.	HMDB0000214	ENSG00000187733	FALSE
MR-IVW LD	AMY1A_AMY1B_AMY1C:P0DUB6_P0DTE7_P0DTE8:OID30707:v1:Inflammation_II	AMY1C	bioa_015	phenylethylamine	0.0117946	0.0263734	0.654718	PPP	P0DUB6_P0DTE7_P0DTE8	Lotta et al.	HMDB0012275	ENSG00000187733	FALSE
MR-IVW LD	AMY1A_AMY1B_AMY1C:P0DUB6_P0DTE7_P0DTE8:OID30707:v1:Inflammation_II	AMY1C	bioa_018	serine	-0.0212544	0.0248917	0.393176	PPP	P0DUB6_P0DTE7_P0DTE8	Lotta et al.	HMDB0000187	ENSG00000187733	FALSE
MR-IVW LD	AMY1A_AMY1B_AMY1C:P0DUB6_P0DTE7_P0DTE8:OID30707:v1:Inflammation_II	AMY1C	bioa_020	tryptophan	-0.0345098	0.0248832	0.165481	PPP	P0DUB6_P0DTE7_P0DTE8	Lotta et al.	HMDB0000929	ENSG00000187733	FALSE
MR-IVW LD	AMY1A_AMY1B_AMY1C:P0DUB6_P0DTE7_P0DTE8:OID30707:v1:Inflammation_II	AMY1C	bioa_023	n-acetylornithine	-0.021571	0.0249979	0.388185	PPP	P0DUB6_P0DTE7_P0DTE8	Lotta et al.	HMDB0003357	ENSG00000187733	FALSE
MR-IVW LD	AMY1A_AMY1B_AMY1C:P0DUB6_P0DTE7_P0DTE8:OID30707:v1:Inflammation_II	AMY1C	bioa_031	sarcosine	-0.0201135	0.0159895	0.208421	PPP	P0DUB6_P0DTE7_P0DTE8	Lotta et al.	HMDB0000271	ENSG00000187733	FALSE
MR-IVW LD	AMY1A_AMY1B_AMY1C:P0DUB6_P0DTE7_P0DTE8:OID30707:v1:Inflammation_II	AMY1C	bioa_032	serotonin	0.0302507	0.0318573	0.342333	PPP	P0DUB6_P0DTE7_P0DTE8	Lotta et al.	HMDB0000259	ENSG00000187733	FALSE
MR-IVW LD	AMY1A_AMY1B_AMY1C:P0DUB6_P0DTE7_P0DTE8:OID30707:v1:Inflammation_II	AMY1C	bioa_033	spermidine	0.00195978	0.0188207	0.917067	PPP	P0DUB6_P0DTE7_P0DTE8	Lotta et al.	HMDB0001257	ENSG00000187733	FALSE
MR-IVW LD	AMY1A_AMY1B_AMY1C:P0DUB6_P0DTE7_P0DTE8:OID30707:v1:Inflammation_II	AMY1C	bior_002	acetylcarnitine (c2)	-0.00795529	0.0248705	0.749068	PPP	P0DUB6_P0DTE7_P0DTE8	Lotta et al.	HMDB0000201	ENSG00000187733	FALSE
MR-IVW LD	AMY1A_AMY1B_AMY1C:P0DUB6_P0DTE7_P0DTE8:OID30707:v1:Inflammation_II	AMY1C	met-d-Acetate	acetate	0.0077044	0.00710478	0.278189	PPP	P0DUB6_P0DTE7_P0DTE8	Borges et al.	HMDB0000042	ENSG00000187733	FALSE
MR-IVW LD	AMY1A_AMY1B_AMY1C:P0DUB6_P0DTE7_P0DTE8:OID30707:v1:Inflammation_II	AMY1C	met-d-Acetoacetate	acetoacetate	-0.0063068	0.00710388	0.37465	PPP	P0DUB6_P0DTE7_P0DTE8	Borges et al.	HMDB0000060	ENSG00000187733	FALSE
MR-IVW LD	AMY1A_AMY1B_AMY1C:P0DUB6_P0DTE7_P0DTE8:OID30707:v1:Inflammation_II	AMY1C	met-d-Ala	alanine	0.0165308	0.0071039	0.0199653	PPP	P0DUB6_P0DTE7_P0DTE8	Borges et al.	HMDB0000161	ENSG00000187733	FALSE
MR-IVW LD	AMY1A_AMY1B_AMY1C:P0DUB6_P0DTE7_P0DTE8:OID30707:v1:Inflammation_II	AMY1C	met-d-Gly	glycine	-0.00477616	0.00710706	0.501564	PPP	P0DUB6_P0DTE7_P0DTE8	Borges et al.	HMDB0000123	ENSG00000187733	FALSE
MR-IVW LD	AMY1A_AMY1B_AMY1C:P0DUB6_P0DTE7_P0DTE8:OID30707:v1:Inflammation_II	AMY1C	met-d-LA	linoleate (18:2n6)	0.00618118	0.00710624	0.384397	PPP	P0DUB6_P0DTE7_P0DTE8	Borges et al.	HMDB0006270,HMDB0000673	ENSG00000187733	FALSE
MR-IVW LD	AMY1A_AMY1B_AMY1C:P0DUB6_P0DTE7_P0DTE8:OID30707:v1:Inflammation_II	AMY1C	met-d-Phe	phenylalanine	0.00122039	0.00710538	0.863629	PPP	P0DUB6_P0DTE7_P0DTE8	Borges et al.	HMDB0000159	ENSG00000187733	FALSE
MR-IVW LD	AMY1A_AMY1B_AMY1C:P0DUB6_P0DTE7_P0DTE8:OID30707:v1:Inflammation_II	AMY1C	met-d-Pyruvate	pyruvate	0.0131075	0.00711401	0.0654038	PPP	P0DUB6_P0DTE7_P0DTE8	Borges et al.	HMDB0000243	ENSG00000187733	FALSE
MR-IVW LD	ANPEP:P15144:OID20350:v1:Cardiometabolic	ANPEP	GCST90199627	n-alpha-acetylornithine	-0.0304215	0.0425709	0.474851	PPP	P15144	Chen et al.	HMDB0003357	ENSG00000166825	FALSE
MR-IVW LD	ANPEP:P15144:OID20350:v1:Cardiometabolic	ANPEP	GCST90199628	3-methylhistidine	0.0342601	0.035013	0.327828	PPP	P15144	Chen et al.	HMDB0000479	ENSG00000166825	FALSE
MR-IVW LD	ANPEP:P15144:OID20350:v1:Cardiometabolic	ANPEP	GCST90199629	glycerophosphorylcholine (gpc)	0.0604641	0.0351737	0.0856116	PPP	P15144	Chen et al.	HMDB0000086	ENSG00000166825	FALSE
MR-IVW LD	ANPEP:P15144:OID20350:v1:Cardiometabolic	ANPEP	GCST90199669	acetylcarnitine (c2)	0.00689846	0.03507	0.844058	PPP	P15144	Chen et al.	HMDB0000201	ENSG00000166825	FALSE
MR-IVW LD	ANPEP:P15144:OID20350:v1:Cardiometabolic	ANPEP	GCST90199673	dehydroepiandrosterone sulfate (dhea-s)	0.00653551	0.0351403	0.852458	PPP	P15144	Chen et al.	HMDB0001032	ENSG00000166825	FALSE
MR-IVW LD	ANPEP:P15144:OID20350:v1:Cardiometabolic	ANPEP	GCST90199691	1-methylhistidine	0.00702432	0.0351474	0.841595	PPP	P15144	Chen et al.	HMDB0000001	ENSG00000166825	FALSE
MR-IVW LD	ANPEP:P15144:OID20350:v1:Cardiometabolic	ANPEP	GCST90199845	sphinganine-1-phosphate	0.000566634	0.0353625	0.987216	PPP	P15144	Chen et al.	HMDB0001383	ENSG00000166825	FALSE
MR-IVW LD	ANPEP:P15144:OID20350:v1:Cardiometabolic	ANPEP	GCST90199896	sulfate*	-0.00464864	0.0351371	0.894747	PPP	P15144	Chen et al.	HMDB01448	ENSG00000166825	FALSE
MR-IVW LD	ANPEP:P15144:OID20350:v1:Cardiometabolic	ANPEP	GCST90199972	sphingomyelin (d18:1/24:1, d18:2/24:0)*	0.079207	0.0350555	0.0238542	PPP	P15144	Chen et al.	HMDB0012107	ENSG00000166825	FALSE
MR-IVW LD	ANPEP:P15144:OID20350:v1:Cardiometabolic	ANPEP	GCST90200001	sphingomyelin (d18:1/20:0, d16:1/22:0)*	-0.0165716	0.0350812	0.636657	PPP	P15144	Chen et al.	HMDB0012102	ENSG00000166825	FALSE
MR-IVW LD	ANPEP:P15144:OID20350:v1:Cardiometabolic	ANPEP	GCST90200049	myristoyl dihydrosphingomyelin (d18:0/14:0)*	0.0145662	0.0350868	0.678034	PPP	P15144	Chen et al.	HMDB0012085	ENSG00000166825	FALSE
MR-IVW LD	ANPEP:P15144:OID20350:v1:Cardiometabolic	ANPEP	GCST90200056	sphingomyelin (d18:0/18:0, d19:0/17:0)*	0.0423355	0.0350416	0.226989	PPP	P15144	Chen et al.	HMDB0012087	ENSG00000166825	FALSE
MR-IVW LD	ANPEP:P15144:OID20350:v1:Cardiometabolic	ANPEP	GCST90200279	pantothenate	-0.0220464	0.0352158	0.53129	PPP	P15144	Chen et al.	HMDB0000210	ENSG00000166825	FALSE
MR-IVW LD	ANPEP:P15144:OID20350:v1:Cardiometabolic	ANPEP	GCST90200283	3-ureidopropionate	-0.0160287	0.0367028	0.662317	PPP	P15144	Chen et al.	HMDB0000026	ENSG00000166825	FALSE
MR-IVW LD	ANPEP:P15144:OID20350:v1:Cardiometabolic	ANPEP	GCST90200291	sarcosine	0.000244682	0.035153	0.994446	PPP	P15144	Chen et al.	HMDB0000271	ENSG00000166825	FALSE
MR-IVW LD	ANPEP:P15144:OID20350:v1:Cardiometabolic	ANPEP	GCST90200296	methyl indole-3-acetate	0.0288144	0.0380127	0.448438	PPP	P15144	Chen et al.	HMDB0029738	ENSG00000166825	FALSE
MR-IVW LD	ANPEP:P15144:OID20350:v1:Cardiometabolic	ANPEP	GCST90200306	butyrate/isobutyrate (4:0)	0.00525906	0.0356306	0.882659	PPP	P15144	Chen et al.	HMDB0000039	ENSG00000166825	FALSE
MR-IVW LD	ANPEP:P15144:OID20350:v1:Cardiometabolic	ANPEP	GCST90200314	n-acetylneuraminate	0.0255597	0.0352011	0.467775	PPP	P15144	Chen et al.	HMDB0000230	ENSG00000166825	FALSE
MR-IVW LD	ANPEP:P15144:OID20350:v1:Cardiometabolic	ANPEP	GCST90200318	acetoacetate	0.0464923	0.0384222	0.226265	PPP	P15144	Chen et al.	HMDB0000060	ENSG00000166825	FALSE
MR-IVW LD	ANPEP:P15144:OID20350:v1:Cardiometabolic	ANPEP	GCST90200319	cys-gly, oxidized	-0.040398	0.0350808	0.249498	PPP	P15144	Chen et al.	HMDB0000078	ENSG00000166825	FALSE
MR-IVW LD	ANPEP:P15144:OID20350:v1:Cardiometabolic	ANPEP	GCST90200323	creatine	-0.0159655	0.0350215	0.648479	PPP	P15144	Chen et al.	HMDB0000064	ENSG00000166825	FALSE
MR-IVW LD	ANPEP:P15144:OID20350:v1:Cardiometabolic	ANPEP	GCST90200325	glycerol	0.038139	0.0350214	0.276146	PPP	P15144	Chen et al.	HMDB0000131	ENSG00000166825	FALSE
MR-IVW LD	ANPEP:P15144:OID20350:v1:Cardiometabolic	ANPEP	GCST90200327	choline	0.0177751	0.0350685	0.612246	PPP	P15144	Chen et al.	HMDB0000097	ENSG00000166825	FALSE
MR-IVW LD	ANPEP:P15144:OID20350:v1:Cardiometabolic	ANPEP	GCST90200335	stearoyl sphingomyelin (d18:1/18:0)	0.00945807	0.0350784	0.787447	PPP	P15144	Chen et al.	HMDB0001348	ENSG00000166825	FALSE
MR-IVW LD	ANPEP:P15144:OID20350:v1:Cardiometabolic	ANPEP	GCST90200336	n-palmitoyl-sphingosine (d18:1/16:0)	-0.00521964	0.0350621	0.881657	PPP	P15144	Chen et al.	HMDB0004949	ENSG00000166825	FALSE
MR-IVW LD	ANPEP:P15144:OID20350:v1:Cardiometabolic	ANPEP	GCST90200341	n-stearoyl-sphingosine (d18:1/18:0)*	-0.0257205	0.0350861	0.463516	PPP	P15144	Chen et al.	HMDB0004950	ENSG00000166825	FALSE
MR-IVW LD	ANPEP:P15144:OID20350:v1:Cardiometabolic	ANPEP	GCST90200345	s-adenosylhomocysteine (sah)	-0.0170049	0.040674	0.67589	PPP	P15144	Chen et al.	HMDB00939	ENSG00000166825	FALSE
MR-IVW LD	ANPEP:P15144:OID20350:v1:Cardiometabolic	ANPEP	GCST90200351	n-acetylputrescine	0.0384148	0.0351085	0.273879	PPP	P15144	Chen et al.	HMDB0002064	ENSG00000166825	FALSE
MR-IVW LD	ANPEP:P15144:OID20350:v1:Cardiometabolic	ANPEP	GCST90200354	linoleate (18:2n6)	0.0156554	0.035075	0.655351	PPP	P15144	Chen et al.	HMDB0006270,HMDB0000673	ENSG00000166825	FALSE
MR-IVW LD	ANPEP:P15144:OID20350:v1:Cardiometabolic	ANPEP	GCST90200355	adenosine 5'-diphosphate (adp)	-0.0518724	0.0469611	0.26934	PPP	P15144	Chen et al.	HMDB0001341	ENSG00000166825	FALSE
MR-IVW LD	ANPEP:P15144:OID20350:v1:Cardiometabolic	ANPEP	GCST90200356	adenosine 5'-monophosphate (amp)	0.0211378	0.0351642	0.547763	PPP	P15144	Chen et al.	HMDB0000045	ENSG00000166825	FALSE
MR-IVW LD	ANPEP:P15144:OID20350:v1:Cardiometabolic	ANPEP	GCST90200358	arachidonate (20:4n6)	0.0417667	0.0350483	0.233383	PPP	P15144	Chen et al.	HMDB0001043	ENSG00000166825	FALSE
MR-IVW LD	ANPEP:P15144:OID20350:v1:Cardiometabolic	ANPEP	GCST90200361	beta-alanine	0.0257444	0.0353884	0.466931	PPP	P15144	Chen et al.	HMDB0000056	ENSG00000166825	FALSE
MR-IVW LD	ANPEP:P15144:OID20350:v1:Cardiometabolic	ANPEP	GCST90200362	succinate	0.0181897	0.0357682	0.611073	PPP	P15144	Chen et al.	HMDB0000254	ENSG00000166825	FALSE
MR-IVW LD	ANPEP:P15144:OID20350:v1:Cardiometabolic	ANPEP	GCST90200363	choline phosphate	-0.0359959	0.035105	0.305185	PPP	P15144	Chen et al.	HMDB0001565	ENSG00000166825	FALSE
MR-IVW LD	ANPEP:P15144:OID20350:v1:Cardiometabolic	ANPEP	GCST90200364	cysteinylglycine	-0.0761982	0.035169	0.0302632	PPP	P15144	Chen et al.	HMDB0000078	ENSG00000166825	FALSE
MR-IVW LD	ANPEP:P15144:OID20350:v1:Cardiometabolic	ANPEP	GCST90200370	aspartate	-0.0346764	0.0350893	0.323039	PPP	P15144	Chen et al.	HMDB0000191	ENSG00000166825	FALSE
MR-IVW LD	ANPEP:P15144:OID20350:v1:Cardiometabolic	ANPEP	GCST90200372	arginine	-0.0252815	0.0351227	0.471644	PPP	P15144	Chen et al.	HMDB0000517	ENSG00000166825	FALSE
MR-IVW LD	ANPEP:P15144:OID20350:v1:Cardiometabolic	ANPEP	GCST90200374	sphinganine	0.0282652	0.0369839	0.444715	PPP	P15144	Chen et al.	HMDB0000269	ENSG00000166825	FALSE
MR-IVW LD	ANPEP:P15144:OID20350:v1:Cardiometabolic	ANPEP	GCST90200376	flavin adenine dinucleotide (fad)	-0.0728655	0.0402914	0.0705348	PPP	P15144	Chen et al.	HMDB0001248	ENSG00000166825	FALSE
MR-IVW LD	ANPEP:P15144:OID20350:v1:Cardiometabolic	ANPEP	GCST90200378	cortisol	-0.0427443	0.0352173	0.224851	PPP	P15144	Chen et al.	HMDB0000063	ENSG00000166825	FALSE
MR-IVW LD	ANPEP:P15144:OID20350:v1:Cardiometabolic	ANPEP	GCST90200383	cystathionine	-0.100351	0.035605	0.00482549	PPP	P15144	Chen et al.	HMDB0000099	ENSG00000166825	FALSE
MR-IVW LD	ANPEP:P15144:OID20350:v1:Cardiometabolic	ANPEP	GCST90200384	guanidinoacetate	0.010533	0.0351207	0.764248	PPP	P15144	Chen et al.	HMDB0000128	ENSG00000166825	FALSE
MR-IVW LD	ANPEP:P15144:OID20350:v1:Cardiometabolic	ANPEP	GCST90200385	sphingosine	0.00535423	0.0356793	0.880713	PPP	P15144	Chen et al.	HMDB0000252	ENSG00000166825	FALSE
MR-IVW LD	ANPEP:P15144:OID20350:v1:Cardiometabolic	ANPEP	GCST90200390	stearate (18:0)	-0.000336734	0.0350495	0.992335	PPP	P15144	Chen et al.	HMDB0000827	ENSG00000166825	FALSE
MR-IVW LD	ANPEP:P15144:OID20350:v1:Cardiometabolic	ANPEP	GCST90200391	methionine	-0.0752783	0.0351475	0.032211	PPP	P15144	Chen et al.	HMDB0000696	ENSG00000166825	FALSE
MR-IVW LD	ANPEP:P15144:OID20350:v1:Cardiometabolic	ANPEP	GCST90200393	phosphate	-0.0199875	0.0351026	0.569083	PPP	P15144	Chen et al.	HMDB0001429	ENSG00000166825	FALSE
MR-IVW LD	ANPEP:P15144:OID20350:v1:Cardiometabolic	ANPEP	GCST90200394	inosine	0.0276408	0.0453539	0.542229	PPP	P15144	Chen et al.	HMDB0000195	ENSG00000166825	FALSE
MR-IVW LD	ANPEP:P15144:OID20350:v1:Cardiometabolic	ANPEP	GCST90200395	inosine 5'-monophosphate (imp)	-0.0763805	0.0467925	0.102611	PPP	P15144	Chen et al.	HMDB0000175	ENSG00000166825	FALSE
MR-IVW LD	ANPEP:P15144:OID20350:v1:Cardiometabolic	ANPEP	GCST90200396	phenylalanine	-0.0129273	0.0351421	0.712979	PPP	P15144	Chen et al.	HMDB0000159	ENSG00000166825	FALSE
MR-IVW LD	ANPEP:P15144:OID20350:v1:Cardiometabolic	ANPEP	GCST90200397	palmitate (16:0)	0.0151574	0.0350559	0.665466	PPP	P15144	Chen et al.	HMDB0000220	ENSG00000166825	FALSE
MR-IVW LD	ANPEP:P15144:OID20350:v1:Cardiometabolic	ANPEP	GCST90200400	nicotinamide	-0.0174617	0.0353977	0.621801	PPP	P15144	Chen et al.	HMDB0001406	ENSG00000166825	FALSE
MR-IVW LD	ANPEP:P15144:OID20350:v1:Cardiometabolic	ANPEP	GCST90200403	citrulline	0.0145258	0.0352944	0.68066	PPP	P15144	Chen et al.	HMDB0000904	ENSG00000166825	FALSE
MR-IVW LD	ANPEP:P15144:OID20350:v1:Cardiometabolic	ANPEP	GCST90200404	ornithine	-0.0164948	0.0350847	0.638254	PPP	P15144	Chen et al.	HMDB0000214	ENSG00000166825	FALSE
MR-IVW LD	ANPEP:P15144:OID20350:v1:Cardiometabolic	ANPEP	GCST90200405	retinol (vitamin a)	-0.061249	0.0350978	0.0809688	PPP	P15144	Chen et al.	HMDB0000305	ENSG00000166825	FALSE
MR-IVW LD	ANPEP:P15144:OID20350:v1:Cardiometabolic	ANPEP	GCST90200406	1-methylnicotinamide	0.014619	0.035214	0.678034	PPP	P15144	Chen et al.	HMDB0000699	ENSG00000166825	FALSE
MR-IVW LD	ANPEP:P15144:OID20350:v1:Cardiometabolic	ANPEP	GCST90200407	uridine	-0.0038951	0.0350901	0.911614	PPP	P15144	Chen et al.	HMDB0000296	ENSG00000166825	FALSE
MR-IVW LD	ANPEP:P15144:OID20350:v1:Cardiometabolic	ANPEP	GCST90200415	serine	-0.0372376	0.0350471	0.288008	PPP	P15144	Chen et al.	HMDB0000187	ENSG00000166825	FALSE
MR-IVW LD	ANPEP:P15144:OID20350:v1:Cardiometabolic	ANPEP	GCST90200417	urea	0.0140887	0.0351194	0.688299	PPP	P15144	Chen et al.	HMDB0000294	ENSG00000166825	FALSE
MR-IVW LD	ANPEP:P15144:OID20350:v1:Cardiometabolic	ANPEP	GCST90200418	pyridoxal	0.0643554	0.0355891	0.0705611	PPP	P15144	Chen et al.	HMDB0001545	ENSG00000166825	FALSE
MR-IVW LD	ANPEP:P15144:OID20350:v1:Cardiometabolic	ANPEP	GCST90200422	serotonin	-0.0430288	0.0368124	0.242457	PPP	P15144	Chen et al.	HMDB0000259	ENSG00000166825	FALSE
MR-IVW LD	ANPEP:P15144:OID20350:v1:Cardiometabolic	ANPEP	GCST90200423	spermidine	-0.014984	0.0371871	0.686996	PPP	P15144	Chen et al.	HMDB0001257	ENSG00000166825	FALSE
MR-IVW LD	ANPEP:P15144:OID20350:v1:Cardiometabolic	ANPEP	GCST90200429	cytidine	0.00502796	0.0364243	0.89021	PPP	P15144	Chen et al.	HMDB0000089	ENSG00000166825	FALSE
MR-IVW LD	ANPEP:P15144:OID20350:v1:Cardiometabolic	ANPEP	GCST90200430	pyruvate	0.0352496	0.0350766	0.314929	PPP	P15144	Chen et al.	HMDB0000243	ENSG00000166825	FALSE
MR-IVW LD	ANPEP:P15144:OID20350:v1:Cardiometabolic	ANPEP	GCST90200431	alanine	-0.0426034	0.03506	0.224307	PPP	P15144	Chen et al.	HMDB0000161	ENSG00000166825	FALSE
MR-IVW LD	ANPEP:P15144:OID20350:v1:Cardiometabolic	ANPEP	GCST90200437	fructose	0.0440195	0.0353363	0.212864	PPP	P15144	Chen et al.	HMDB0000660	ENSG00000166825	FALSE
MR-IVW LD	ANPEP:P15144:OID20350:v1:Cardiometabolic	ANPEP	GCST90200438	alpha-ketobutyrate	0.0187248	0.035219	0.594956	PPP	P15144	Chen et al.	HMDB0000005	ENSG00000166825	FALSE
MR-IVW LD	ANPEP:P15144:OID20350:v1:Cardiometabolic	ANPEP	GCST90200439	cysteine	-0.0693106	0.0351644	0.048719	PPP	P15144	Chen et al.	HMDB0000574	ENSG00000166825	FALSE
MR-IVW LD	ANPEP:P15144:OID20350:v1:Cardiometabolic	ANPEP	GCST90200441	tryptophan	-0.0450767	0.0351271	0.199406	PPP	P15144	Chen et al.	HMDB0000929	ENSG00000166825	FALSE
MR-IVW LD	ANPEP:P15144:OID20350:v1:Cardiometabolic	ANPEP	GCST90200447	maltose	0.0916477	0.0399973	0.0219435	PPP	P15144	Chen et al.	HMDB0000163	ENSG00000166825	FALSE
MR-IVW LD	ANPEP:P15144:OID20350:v1:Cardiometabolic	ANPEP	GCST90200455	alpha-ketoglutarate	0.0587566	0.0351722	0.0948119	PPP	P15144	Chen et al.	HMDB0000208	ENSG00000166825	FALSE
MR-IVW LD	ANPEP:P15144:OID20350:v1:Cardiometabolic	ANPEP	GCST90200684	n-acetyl-aspartyl-glutamate (naag)	0.0391676	0.0363128	0.280759	PPP	P15144	Chen et al.	HMDB0001067	ENSG00000166825	FALSE
MR-IVW LD	ANPEP:P15144:OID20350:v1:Cardiometabolic	ANPEP	GCST90200687	bilirubin (e,z or z,e)*	-0.0571198	0.0351183	0.103844	PPP	P15144	Chen et al.	HMDB0000488	ENSG00000166825	FALSE
MR-IVW LD	ANPEP:P15144:OID20350:v1:Cardiometabolic	ANPEP	GCST90200691	n-delta-acetylornithine	-0.0299471	0.0350757	0.393224	PPP	P15144	Chen et al.	HMDB0003357	ENSG00000166825	FALSE
MR-IVW LD	ANPEP:P15144:OID20350:v1:Cardiometabolic	ANPEP	GCST90200704	bilirubin (z,z)	-0.0379881	0.0350713	0.278735	PPP	P15144	Chen et al.	HMDB0000054	ENSG00000166825	FALSE
MR-IVW LD	ANPEP:P15144:OID20350:v1:Cardiometabolic	ANPEP	GCST90200706	biliverdin	-0.0264481	0.0350697	0.450755	PPP	P15144	Chen et al.	HMDB0001008	ENSG00000166825	FALSE
MR-IVW LD	ANPEP:P15144:OID20350:v1:Cardiometabolic	ANPEP	GCST90200707	glycine	-0.0105599	0.0350677	0.763315	PPP	P15144	Chen et al.	HMDB0000123	ENSG00000166825	TRUE
MR-IVW LD	ANPEP:P15144:OID20350:v1:Cardiometabolic	ANPEP	M00054	tryptophan	0.0783569	0.044452	0.0779462	PPP	P15144	Shin et al.	HMDB0000929	ENSG00000166825	FALSE
MR-IVW LD	ANPEP:P15144:OID20350:v1:Cardiometabolic	ANPEP	M00555	adenosine	0.0849834	0.0444804	0.0560583	PPP	P15144	Shin et al.	HMDB0000050	ENSG00000166825	FALSE
MR-IVW LD	ANPEP:P15144:OID20350:v1:Cardiometabolic	ANPEP	M00577	fructose	0.0781513	0.0445217	0.079199	PPP	P15144	Shin et al.	HMDB0000660	ENSG00000166825	FALSE
MR-IVW LD	ANPEP:P15144:OID20350:v1:Cardiometabolic	ANPEP	M00599	pyruvate	-0.0358964	0.0448197	0.423185	PPP	P15144	Shin et al.	HMDB0000243	ENSG00000166825	FALSE
MR-IVW LD	ANPEP:P15144:OID20350:v1:Cardiometabolic	ANPEP	M00606	uridine	-0.0660862	0.0444509	0.137088	PPP	P15144	Shin et al.	HMDB0000296	ENSG00000166825	FALSE
MR-IVW LD	ANPEP:P15144:OID20350:v1:Cardiometabolic	ANPEP	M01105	linoleate (18:2n6)	0.00315447	0.0445261	0.943521	PPP	P15144	Shin et al.	HMDB0006270,HMDB0000673	ENSG00000166825	FALSE
MR-IVW LD	ANPEP:P15144:OID20350:v1:Cardiometabolic	ANPEP	M01110	arachidonate (20:4n6)	0.0375839	0.0444215	0.397511	PPP	P15144	Shin et al.	HMDB0001043	ENSG00000166825	FALSE
MR-IVW LD	ANPEP:P15144:OID20350:v1:Cardiometabolic	ANPEP	M01123	inosine	-0.183126	0.0741611	0.0135378	PPP	P15144	Shin et al.	HMDB0000195	ENSG00000166825	FALSE
MR-IVW LD	ANPEP:P15144:OID20350:v1:Cardiometabolic	ANPEP	M01302	methionine	-0.0799924	0.0444748	0.0720817	PPP	P15144	Shin et al.	HMDB0000696	ENSG00000166825	FALSE
MR-IVW LD	ANPEP:P15144:OID20350:v1:Cardiometabolic	ANPEP	M01336	palmitate (16:0)	-0.0221576	0.0444684	0.618289	PPP	P15144	Shin et al.	HMDB0000220	ENSG00000166825	FALSE
MR-IVW LD	ANPEP:P15144:OID20350:v1:Cardiometabolic	ANPEP	M01358	stearate (18:0)	0.0162773	0.0444589	0.714275	PPP	P15144	Shin et al.	HMDB0000827	ENSG00000166825	FALSE
MR-IVW LD	ANPEP:P15144:OID20350:v1:Cardiometabolic	ANPEP	M01493	ornithine	-0.0102246	0.0446033	0.818688	PPP	P15144	Shin et al.	HMDB0000214	ENSG00000166825	FALSE
MR-IVW LD	ANPEP:P15144:OID20350:v1:Cardiometabolic	ANPEP	M01508	pantothenate	0.056198	0.045058	0.212311	PPP	P15144	Shin et al.	HMDB0000210	ENSG00000166825	FALSE
MR-IVW LD	ANPEP:P15144:OID20350:v1:Cardiometabolic	ANPEP	M01638	arginine	-0.0180715	0.0452381	0.689543	PPP	P15144	Shin et al.	HMDB0000517	ENSG00000166825	FALSE
MR-IVW LD	ANPEP:P15144:OID20350:v1:Cardiometabolic	ANPEP	M01640	ascorbate (vitamin c)	-0.227955	0.0838861	0.00657899	PPP	P15144	Shin et al.	HMDB0000044	ENSG00000166825	FALSE
MR-IVW LD	ANPEP:P15144:OID20350:v1:Cardiometabolic	ANPEP	M01670	urea	0.00955152	0.0444805	0.829974	PPP	P15144	Shin et al.	HMDB0000294	ENSG00000166825	FALSE
MR-IVW LD	ANPEP:P15144:OID20350:v1:Cardiometabolic	ANPEP	M01712	cortisol	0.0237885	0.0444836	0.592808	PPP	P15144	Shin et al.	HMDB0000063	ENSG00000166825	FALSE
MR-IVW LD	ANPEP:P15144:OID20350:v1:Cardiometabolic	ANPEP	M01827	riboflavin (vitamin b2)	0.107316	0.0965745	0.266473	PPP	P15144	Shin et al.	HMDB0000244	ENSG00000166825	FALSE
MR-IVW LD	ANPEP:P15144:OID20350:v1:Cardiometabolic	ANPEP	M02132	citrulline	0.0682954	0.0445446	0.125228	PPP	P15144	Shin et al.	HMDB0000904	ENSG00000166825	FALSE
MR-IVW LD	ANPEP:P15144:OID20350:v1:Cardiometabolic	ANPEP	M02137	biliverdin	-0.0136092	0.0482185	0.777759	PPP	P15144	Shin et al.	HMDB0001008	ENSG00000166825	FALSE
MR-IVW LD	ANPEP:P15144:OID20350:v1:Cardiometabolic	ANPEP	M02342	serotonin (5ht)	-0.0639509	0.0501	0.201792	PPP	P15144	Shin et al.	HMDB0000259	ENSG00000166825	FALSE
MR-IVW LD	ANPEP:P15144:OID20350:v1:Cardiometabolic	ANPEP	M11438	phosphate	0.0437415	0.0445008	0.325637	PPP	P15144	Shin et al.	HMDB0001429	ENSG00000166825	FALSE
MR-IVW LD	ANPEP:P15144:OID20350:v1:Cardiometabolic	ANPEP	M15122	glycerol	0.0328393	0.0444671	0.460206	PPP	P15144	Shin et al.	HMDB0000131	ENSG00000166825	FALSE
MR-IVW LD	ANPEP:P15144:OID20350:v1:Cardiometabolic	ANPEP	M15488	acetylphosphate	0.0849834	0.0444804	0.0560583	PPP	P15144	Shin et al.	HMDB0001494	ENSG00000166825	FALSE
MR-IVW LD	ANPEP:P15144:OID20350:v1:Cardiometabolic	ANPEP	M15506	choline	0.0034107	0.0445962	0.939037	PPP	P15144	Shin et al.	HMDB0000097	ENSG00000166825	FALSE
MR-IVW LD	ANPEP:P15144:OID20350:v1:Cardiometabolic	ANPEP	M15630	n-acetylornithine	0.105401	0.0450973	0.0194299	PPP	P15144	Shin et al.	HMDB0003357	ENSG00000166825	FALSE
MR-IVW LD	ANPEP:P15144:OID20350:v1:Cardiometabolic	ANPEP	M15677	3-methylhistidine	-0.0189956	0.0514036	0.711727	PPP	P15144	Shin et al.	HMDB0000479	ENSG00000166825	FALSE
MR-IVW LD	ANPEP:P15144:OID20350:v1:Cardiometabolic	ANPEP	M15990	glycerophosphorylcholine (gpc)	0.00065062	0.0462998	0.988788	PPP	P15144	Shin et al.	HMDB0000086	ENSG00000166825	FALSE
MR-IVW LD	ANPEP:P15144:OID20350:v1:Cardiometabolic	ANPEP	M15996	aspartate	0.0486238	0.0446826	0.276505	PPP	P15144	Shin et al.	HMDB0000191	ENSG00000166825	FALSE
MR-IVW LD	ANPEP:P15144:OID20350:v1:Cardiometabolic	ANPEP	M20489	glucose	0.0599754	0.0445482	0.178205	PPP	P15144	Shin et al.	HMDB0000122	ENSG00000166825	FALSE
MR-IVW LD	ANPEP:P15144:OID20350:v1:Cardiometabolic	ANPEP	M21044	2-hydroxybutyrate (ahb)	-0.0406905	0.0444244	0.359693	PPP	P15144	Shin et al.	HMDB0000008	ENSG00000166825	FALSE
MR-IVW LD	ANPEP:P15144:OID20350:v1:Cardiometabolic	ANPEP	M27718	creatine	0.00128375	0.044405	0.976936	PPP	P15144	Shin et al.	HMDB0000064	ENSG00000166825	FALSE
MR-IVW LD	ANPEP:P15144:OID20350:v1:Cardiometabolic	ANPEP	M31453	cysteine	-0.0271418	0.0447555	0.544219	PPP	P15144	Shin et al.	HMDB0000574	ENSG00000166825	FALSE
MR-IVW LD	ANPEP:P15144:OID20350:v1:Cardiometabolic	ANPEP	M32198	acetylcarnitine (c2)	-0.0162846	0.0444564	0.714138	PPP	P15144	Shin et al.	HMDB0000201	ENSG00000166825	FALSE
MR-IVW LD	ANPEP:P15144:OID20350:v1:Cardiometabolic	ANPEP	M32315	serine	-0.101888	0.0444704	0.0219545	PPP	P15144	Shin et al.	HMDB0000187	ENSG00000166825	FALSE
MR-IVW LD	ANPEP:P15144:OID20350:v1:Cardiometabolic	ANPEP	M32338	glycine	-0.083663	0.0444504	0.0598137	PPP	P15144	Shin et al.	HMDB0000123	ENSG00000166825	TRUE
MR-IVW LD	ANPEP:P15144:OID20350:v1:Cardiometabolic	ANPEP	M32339	alanine	-0.0506259	0.0444877	0.255131	PPP	P15144	Shin et al.	HMDB0000161	ENSG00000166825	FALSE
MR-IVW LD	ANPEP:P15144:OID20350:v1:Cardiometabolic	ANPEP	M32425	dehydroepiandrosterone sulfate (dhea-s)	-0.00457692	0.0444863	0.918055	PPP	P15144	Shin et al.	HMDB0001032	ENSG00000166825	FALSE
MR-IVW LD	ANPEP:P15144:OID20350:v1:Cardiometabolic	ANPEP	M32593	heme	-0.0414885	0.0494091	0.401079	PPP	P15144	Shin et al.	HMDB0003178	ENSG00000166825	FALSE
MR-IVW LD	ANPEP:P15144:OID20350:v1:Cardiometabolic	ANPEP	M33453	alpha-ketoglutarate	-0.0318963	0.0504273	0.527047	PPP	P15144	Shin et al.	HMDB0000208	ENSG00000166825	FALSE
MR-IVW LD	ANPEP:P15144:OID20350:v1:Cardiometabolic	ANPEP	bioa_001	alanine	0.00801899	0.0129778	0.536641	PPP	P15144	Lotta et al.	HMDB0000161	ENSG00000166825	FALSE
MR-IVW LD	ANPEP:P15144:OID20350:v1:Cardiometabolic	ANPEP	bioa_002	arginine	0.0175645	0.0217525	0.419394	PPP	P15144	Lotta et al.	HMDB0000517	ENSG00000166825	FALSE
MR-IVW LD	ANPEP:P15144:OID20350:v1:Cardiometabolic	ANPEP	bioa_004	aspartate	0.0127742	0.0217338	0.556695	PPP	P15144	Lotta et al.	HMDB0000191	ENSG00000166825	FALSE
MR-IVW LD	ANPEP:P15144:OID20350:v1:Cardiometabolic	ANPEP	bioa_005	citrulline	0.033471	0.0216765	0.122561	PPP	P15144	Lotta et al.	HMDB0000904	ENSG00000166825	FALSE
MR-IVW LD	ANPEP:P15144:OID20350:v1:Cardiometabolic	ANPEP	bioa_008	glycine	-0.00266722	0.0134807	0.843159	PPP	P15144	Lotta et al.	HMDB0000123	ENSG00000166825	TRUE
MR-IVW LD	ANPEP:P15144:OID20350:v1:Cardiometabolic	ANPEP	bioa_013	methionine	-0.0169415	0.0216659	0.434248	PPP	P15144	Lotta et al.	HMDB0000696	ENSG00000166825	FALSE
MR-IVW LD	ANPEP:P15144:OID20350:v1:Cardiometabolic	ANPEP	bioa_014	ornithine	0.00270648	0.0216834	0.900668	PPP	P15144	Lotta et al.	HMDB0000214	ENSG00000166825	FALSE
MR-IVW LD	ANPEP:P15144:OID20350:v1:Cardiometabolic	ANPEP	bioa_015	phenylethylamine	-0.0490733	0.0344996	0.154901	PPP	P15144	Lotta et al.	HMDB0012275	ENSG00000166825	FALSE
MR-IVW LD	ANPEP:P15144:OID20350:v1:Cardiometabolic	ANPEP	bioa_018	serine	-0.0136998	0.0216715	0.527282	PPP	P15144	Lotta et al.	HMDB0000187	ENSG00000166825	FALSE
MR-IVW LD	ANPEP:P15144:OID20350:v1:Cardiometabolic	ANPEP	bioa_020	tryptophan	0.0175498	0.0216649	0.417907	PPP	P15144	Lotta et al.	HMDB0000929	ENSG00000166825	FALSE
MR-IVW LD	ANPEP:P15144:OID20350:v1:Cardiometabolic	ANPEP	bioa_023	n-acetylornithine	0.0429278	0.0217638	0.0485596	PPP	P15144	Lotta et al.	HMDB0003357	ENSG00000166825	FALSE
MR-IVW LD	ANPEP:P15144:OID20350:v1:Cardiometabolic	ANPEP	bioa_031	sarcosine	-0.00314955	0.0210973	0.881327	PPP	P15144	Lotta et al.	HMDB0000271	ENSG00000166825	FALSE
MR-IVW LD	ANPEP:P15144:OID20350:v1:Cardiometabolic	ANPEP	bioa_032	serotonin	-0.0541506	0.0277344	0.0508826	PPP	P15144	Lotta et al.	HMDB0000259	ENSG00000166825	FALSE
MR-IVW LD	ANPEP:P15144:OID20350:v1:Cardiometabolic	ANPEP	bioa_033	spermidine	0.0340531	0.0247121	0.168205	PPP	P15144	Lotta et al.	HMDB0001257	ENSG00000166825	FALSE
MR-IVW LD	ANPEP:P15144:OID20350:v1:Cardiometabolic	ANPEP	bior_002	acetylcarnitine (c2)	0.0115881	0.0216531	0.592531	PPP	P15144	Lotta et al.	HMDB0000201	ENSG00000166825	FALSE
MR-IVW LD	ANPEP:P15144:OID20350:v1:Cardiometabolic	ANPEP	met-d-Acetate	acetate	0.00238354	0.00937804	0.799371	PPP	P15144	Borges et al.	HMDB0000042	ENSG00000166825	FALSE
MR-IVW LD	ANPEP:P15144:OID20350:v1:Cardiometabolic	ANPEP	met-d-Acetoacetate	acetoacetate	0.00121897	0.00937687	0.896568	PPP	P15144	Borges et al.	HMDB0000060	ENSG00000166825	FALSE
MR-IVW LD	ANPEP:P15144:OID20350:v1:Cardiometabolic	ANPEP	met-d-Ala	alanine	-0.00820064	0.00937685	0.381812	PPP	P15144	Borges et al.	HMDB0000161	ENSG00000166825	FALSE
MR-IVW LD	ANPEP:P15144:OID20350:v1:Cardiometabolic	ANPEP	met-d-Gly	glycine	-0.0193161	0.00938102	0.0394881	PPP	P15144	Borges et al.	HMDB0000123	ENSG00000166825	TRUE
MR-IVW LD	ANPEP:P15144:OID20350:v1:Cardiometabolic	ANPEP	met-d-LA	linoleate (18:2n6)	0.00923688	0.00937985	0.324743	PPP	P15144	Borges et al.	HMDB0006270,HMDB0000673	ENSG00000166825	FALSE
MR-IVW LD	ANPEP:P15144:OID20350:v1:Cardiometabolic	ANPEP	met-d-Phe	phenylalanine	0.0167527	0.0093788	0.0740612	PPP	P15144	Borges et al.	HMDB0000159	ENSG00000166825	FALSE
MR-IVW LD	ANPEP:P15144:OID20350:v1:Cardiometabolic	ANPEP	met-d-Pyruvate	pyruvate	-0.0114165	0.00939019	0.224064	PPP	P15144	Borges et al.	HMDB0000243	ENSG00000166825	FALSE
MR-IVW LD	ARG1:P05089:OID21445:v1:Oncology	ARG1	GCST90199627	n-alpha-acetylornithine	0.10338	0.0792727	0.192196	PPP	P05089	Chen et al.	HMDB0003357	ENSG00000118520	FALSE
MR-IVW LD	ARG1:P05089:OID21445:v1:Oncology	ARG1	GCST90199628	3-methylhistidine	0.102075	0.0651953	0.117422	PPP	P05089	Chen et al.	HMDB0000479	ENSG00000118520	FALSE
MR-IVW LD	ARG1:P05089:OID21445:v1:Oncology	ARG1	GCST90199629	glycerophosphorylcholine (gpc)	0.0563554	0.0655038	0.389603	PPP	P05089	Chen et al.	HMDB0000086	ENSG00000118520	FALSE
MR-IVW LD	ARG1:P05089:OID21445:v1:Oncology	ARG1	GCST90199669	acetylcarnitine (c2)	-0.0412305	0.0653057	0.527814	PPP	P05089	Chen et al.	HMDB0000201	ENSG00000118520	FALSE
MR-IVW LD	ARG1:P05089:OID21445:v1:Oncology	ARG1	GCST90199673	dehydroepiandrosterone sulfate (dhea-s)	0.0348922	0.0654265	0.593823	PPP	P05089	Chen et al.	HMDB0001032	ENSG00000118520	FALSE
MR-IVW LD	ARG1:P05089:OID21445:v1:Oncology	ARG1	GCST90199691	1-methylhistidine	0.126519	0.0654426	0.0532021	PPP	P05089	Chen et al.	HMDB0000001	ENSG00000118520	FALSE
MR-IVW LD	ARG1:P05089:OID21445:v1:Oncology	ARG1	GCST90199845	sphinganine-1-phosphate	-0.045024	0.0658517	0.494154	PPP	P05089	Chen et al.	HMDB0001383	ENSG00000118520	FALSE
MR-IVW LD	ARG1:P05089:OID21445:v1:Oncology	ARG1	GCST90199896	sulfate*	-0.0156893	0.0654349	0.810509	PPP	P05089	Chen et al.	HMDB01448	ENSG00000118520	FALSE
MR-IVW LD	ARG1:P05089:OID21445:v1:Oncology	ARG1	GCST90199972	sphingomyelin (d18:1/24:1, d18:2/24:0)*	0.0499308	0.0652866	0.444394	PPP	P05089	Chen et al.	HMDB0012107	ENSG00000118520	FALSE
MR-IVW LD	ARG1:P05089:OID21445:v1:Oncology	ARG1	GCST90200001	sphingomyelin (d18:1/20:0, d16:1/22:0)*	0.0456486	0.0653234	0.484671	PPP	P05089	Chen et al.	HMDB0012102	ENSG00000118520	FALSE
MR-IVW LD	ARG1:P05089:OID21445:v1:Oncology	ARG1	GCST90200049	myristoyl dihydrosphingomyelin (d18:0/14:0)*	-0.058659	0.0653379	0.369304	PPP	P05089	Chen et al.	HMDB0012085	ENSG00000118520	FALSE
MR-IVW LD	ARG1:P05089:OID21445:v1:Oncology	ARG1	GCST90200056	sphingomyelin (d18:0/18:0, d19:0/17:0)*	-0.11924	0.0652543	0.0676528	PPP	P05089	Chen et al.	HMDB0012087	ENSG00000118520	FALSE
MR-IVW LD	ARG1:P05089:OID21445:v1:Oncology	ARG1	GCST90200279	pantothenate	0.0200361	0.0655781	0.759962	PPP	P05089	Chen et al.	HMDB0000210	ENSG00000118520	FALSE
MR-IVW LD	ARG1:P05089:OID21445:v1:Oncology	ARG1	GCST90200283	3-ureidopropionate	-0.0299576	0.0683495	0.661168	PPP	P05089	Chen et al.	HMDB0000026	ENSG00000118520	FALSE
MR-IVW LD	ARG1:P05089:OID21445:v1:Oncology	ARG1	GCST90200291	sarcosine	-0.0545763	0.0654594	0.404426	PPP	P05089	Chen et al.	HMDB0000271	ENSG00000118520	FALSE
MR-IVW LD	ARG1:P05089:OID21445:v1:Oncology	ARG1	GCST90200296	methyl indole-3-acetate	0.11173	0.0707801	0.114438	PPP	P05089	Chen et al.	HMDB0029738	ENSG00000118520	FALSE
MR-IVW LD	ARG1:P05089:OID21445:v1:Oncology	ARG1	GCST90200306	butyrate/isobutyrate (4:0)	-0.0770017	0.0663478	0.245815	PPP	P05089	Chen et al.	HMDB0000039	ENSG00000118520	FALSE
MR-IVW LD	ARG1:P05089:OID21445:v1:Oncology	ARG1	GCST90200314	n-acetylneuraminate	-0.107204	0.0655448	0.101927	PPP	P05089	Chen et al.	HMDB0000230	ENSG00000118520	FALSE
MR-IVW LD	ARG1:P05089:OID21445:v1:Oncology	ARG1	GCST90200318	acetoacetate	-0.23868	0.0715212	0.000846299	PPP	P05089	Chen et al.	HMDB0000060	ENSG00000118520	FALSE
MR-IVW LD	ARG1:P05089:OID21445:v1:Oncology	ARG1	GCST90200319	cys-gly, oxidized	-0.0612134	0.0653246	0.348725	PPP	P05089	Chen et al.	HMDB0000078	ENSG00000118520	FALSE
MR-IVW LD	ARG1:P05089:OID21445:v1:Oncology	ARG1	GCST90200323	creatine	-0.10687	0.0652051	0.101219	PPP	P05089	Chen et al.	HMDB0000064	ENSG00000118520	FALSE
MR-IVW LD	ARG1:P05089:OID21445:v1:Oncology	ARG1	GCST90200325	glycerol	-0.0854862	0.0652142	0.189907	PPP	P05089	Chen et al.	HMDB0000131	ENSG00000118520	FALSE
MR-IVW LD	ARG1:P05089:OID21445:v1:Oncology	ARG1	GCST90200327	choline	-0.0202517	0.0653056	0.75648	PPP	P05089	Chen et al.	HMDB0000097	ENSG00000118520	FALSE
MR-IVW LD	ARG1:P05089:OID21445:v1:Oncology	ARG1	GCST90200335	stearoyl sphingomyelin (d18:1/18:0)	-0.0464686	0.0653222	0.476852	PPP	P05089	Chen et al.	HMDB0001348	ENSG00000118520	FALSE
MR-IVW LD	ARG1:P05089:OID21445:v1:Oncology	ARG1	GCST90200336	n-palmitoyl-sphingosine (d18:1/16:0)	-0.00940174	0.0652874	0.885496	PPP	P05089	Chen et al.	HMDB0004949	ENSG00000118520	FALSE
MR-IVW LD	ARG1:P05089:OID21445:v1:Oncology	ARG1	GCST90200341	n-stearoyl-sphingosine (d18:1/18:0)*	-0.0481049	0.0653388	0.461585	PPP	P05089	Chen et al.	HMDB0004950	ENSG00000118520	FALSE
MR-IVW LD	ARG1:P05089:OID21445:v1:Oncology	ARG1	GCST90200345	s-adenosylhomocysteine (sah)	-0.00558295	0.0757426	0.941242	PPP	P05089	Chen et al.	HMDB00939	ENSG00000118520	FALSE
MR-IVW LD	ARG1:P05089:OID21445:v1:Oncology	ARG1	GCST90200351	n-acetylputrescine	-0.0300795	0.0653826	0.645478	PPP	P05089	Chen et al.	HMDB0002064	ENSG00000118520	FALSE
MR-IVW LD	ARG1:P05089:OID21445:v1:Oncology	ARG1	GCST90200354	linoleate (18:2n6)	-0.0550971	0.0653133	0.398903	PPP	P05089	Chen et al.	HMDB0006270,HMDB0000673	ENSG00000118520	FALSE
MR-IVW LD	ARG1:P05089:OID21445:v1:Oncology	ARG1	GCST90200355	adenosine 5'-diphosphate (adp)	0.125851	0.0874393	0.150065	PPP	P05089	Chen et al.	HMDB0001341	ENSG00000118520	FALSE
MR-IVW LD	ARG1:P05089:OID21445:v1:Oncology	ARG1	GCST90200356	adenosine 5'-monophosphate (amp)	0.00248129	0.0654816	0.969773	PPP	P05089	Chen et al.	HMDB0000045	ENSG00000118520	FALSE
MR-IVW LD	ARG1:P05089:OID21445:v1:Oncology	ARG1	GCST90200358	arachidonate (20:4n6)	-0.0683716	0.0652665	0.294834	PPP	P05089	Chen et al.	HMDB0001043	ENSG00000118520	FALSE
MR-IVW LD	ARG1:P05089:OID21445:v1:Oncology	ARG1	GCST90200361	beta-alanine	0.0981673	0.065894	0.136284	PPP	P05089	Chen et al.	HMDB0000056	ENSG00000118520	FALSE
MR-IVW LD	ARG1:P05089:OID21445:v1:Oncology	ARG1	GCST90200362	succinate	-0.0309601	0.0666053	0.642054	PPP	P05089	Chen et al.	HMDB0000254	ENSG00000118520	FALSE
MR-IVW LD	ARG1:P05089:OID21445:v1:Oncology	ARG1	GCST90200363	choline phosphate	0.0383907	0.0653726	0.55703	PPP	P05089	Chen et al.	HMDB0001565	ENSG00000118520	FALSE
MR-IVW LD	ARG1:P05089:OID21445:v1:Oncology	ARG1	GCST90200364	cysteinylglycine	-0.00228146	0.0654966	0.972213	PPP	P05089	Chen et al.	HMDB0000078	ENSG00000118520	FALSE
MR-IVW LD	ARG1:P05089:OID21445:v1:Oncology	ARG1	GCST90200370	aspartate	0.00834205	0.0653415	0.898411	PPP	P05089	Chen et al.	HMDB0000191	ENSG00000118520	FALSE
MR-IVW LD	ARG1:P05089:OID21445:v1:Oncology	ARG1	GCST90200372	arginine	-0.686588	0.0651817	6.05759e-26	PPP	P05089	Chen et al.	HMDB0000517	ENSG00000118520	TRUE
MR-IVW LD	ARG1:P05089:OID21445:v1:Oncology	ARG1	GCST90200374	sphinganine	-0.00536896	0.0688721	0.937863	PPP	P05089	Chen et al.	HMDB0000269	ENSG00000118520	FALSE
MR-IVW LD	ARG1:P05089:OID21445:v1:Oncology	ARG1	GCST90200376	flavin adenine dinucleotide (fad)	-0.123619	0.0750331	0.0994509	PPP	P05089	Chen et al.	HMDB0001248	ENSG00000118520	FALSE
MR-IVW LD	ARG1:P05089:OID21445:v1:Oncology	ARG1	GCST90200378	cortisol	0.0073433	0.0655783	0.910841	PPP	P05089	Chen et al.	HMDB0000063	ENSG00000118520	FALSE
MR-IVW LD	ARG1:P05089:OID21445:v1:Oncology	ARG1	GCST90200383	cystathionine	0.000835672	0.066311	0.989945	PPP	P05089	Chen et al.	HMDB0000099	ENSG00000118520	FALSE
MR-IVW LD	ARG1:P05089:OID21445:v1:Oncology	ARG1	GCST90200384	guanidinoacetate	-0.367895	0.0653159	1.77569e-08	PPP	P05089	Chen et al.	HMDB0000128	ENSG00000118520	FALSE
MR-IVW LD	ARG1:P05089:OID21445:v1:Oncology	ARG1	GCST90200385	sphingosine	-0.0392357	0.0664406	0.55483	PPP	P05089	Chen et al.	HMDB0000252	ENSG00000118520	FALSE
MR-IVW LD	ARG1:P05089:OID21445:v1:Oncology	ARG1	GCST90200390	stearate (18:0)	-0.0852945	0.0652652	0.19125	PPP	P05089	Chen et al.	HMDB0000827	ENSG00000118520	FALSE
MR-IVW LD	ARG1:P05089:OID21445:v1:Oncology	ARG1	GCST90200391	methionine	0.127309	0.0654574	0.051786	PPP	P05089	Chen et al.	HMDB0000696	ENSG00000118520	FALSE
MR-IVW LD	ARG1:P05089:OID21445:v1:Oncology	ARG1	GCST90200393	phosphate	0.0726339	0.0653616	0.266456	PPP	P05089	Chen et al.	HMDB0001429	ENSG00000118520	FALSE
MR-IVW LD	ARG1:P05089:OID21445:v1:Oncology	ARG1	GCST90200394	inosine	-0.242306	0.0844203	0.00410173	PPP	P05089	Chen et al.	HMDB0000195	ENSG00000118520	FALSE
MR-IVW LD	ARG1:P05089:OID21445:v1:Oncology	ARG1	GCST90200395	inosine 5'-monophosphate (imp)	-0.151619	0.0871429	0.0818796	PPP	P05089	Chen et al.	HMDB0000175	ENSG00000118520	FALSE
MR-IVW LD	ARG1:P05089:OID21445:v1:Oncology	ARG1	GCST90200396	phenylalanine	0.0677367	0.0654406	0.300628	PPP	P05089	Chen et al.	HMDB0000159	ENSG00000118520	FALSE
MR-IVW LD	ARG1:P05089:OID21445:v1:Oncology	ARG1	GCST90200397	palmitate (16:0)	-0.0593793	0.0652785	0.363017	PPP	P05089	Chen et al.	HMDB0000220	ENSG00000118520	FALSE
MR-IVW LD	ARG1:P05089:OID21445:v1:Oncology	ARG1	GCST90200400	nicotinamide	-0.0246856	0.0659152	0.708028	PPP	P05089	Chen et al.	HMDB0001406	ENSG00000118520	FALSE
MR-IVW LD	ARG1:P05089:OID21445:v1:Oncology	ARG1	GCST90200403	citrulline	0.0502175	0.065726	0.444841	PPP	P05089	Chen et al.	HMDB0000904	ENSG00000118520	FALSE
MR-IVW LD	ARG1:P05089:OID21445:v1:Oncology	ARG1	GCST90200404	ornithine	0.468577	0.0652226	6.75628e-13	PPP	P05089	Chen et al.	HMDB0000214	ENSG00000118520	TRUE
MR-IVW LD	ARG1:P05089:OID21445:v1:Oncology	ARG1	GCST90200405	retinol (vitamin a)	0.055638	0.0653598	0.394627	PPP	P05089	Chen et al.	HMDB0000305	ENSG00000118520	FALSE
MR-IVW LD	ARG1:P05089:OID21445:v1:Oncology	ARG1	GCST90200406	1-methylnicotinamide	-0.0167029	0.0655782	0.798953	PPP	P05089	Chen et al.	HMDB0000699	ENSG00000118520	FALSE
MR-IVW LD	ARG1:P05089:OID21445:v1:Oncology	ARG1	GCST90200407	uridine	0.0643317	0.0653417	0.324848	PPP	P05089	Chen et al.	HMDB0000296	ENSG00000118520	FALSE
MR-IVW LD	ARG1:P05089:OID21445:v1:Oncology	ARG1	GCST90200415	serine	0.0250935	0.0652724	0.70065	PPP	P05089	Chen et al.	HMDB0000187	ENSG00000118520	FALSE
MR-IVW LD	ARG1:P05089:OID21445:v1:Oncology	ARG1	GCST90200417	urea	0.0804881	0.065399	0.218426	PPP	P05089	Chen et al.	HMDB0000294	ENSG00000118520	TRUE
MR-IVW LD	ARG1:P05089:OID21445:v1:Oncology	ARG1	GCST90200418	pyridoxal	0.0482509	0.0662794	0.466618	PPP	P05089	Chen et al.	HMDB0001545	ENSG00000118520	FALSE
MR-IVW LD	ARG1:P05089:OID21445:v1:Oncology	ARG1	GCST90200422	serotonin	-0.0705423	0.0685533	0.303473	PPP	P05089	Chen et al.	HMDB0000259	ENSG00000118520	FALSE
MR-IVW LD	ARG1:P05089:OID21445:v1:Oncology	ARG1	GCST90200423	spermidine	0.0047842	0.0692477	0.944919	PPP	P05089	Chen et al.	HMDB0001257	ENSG00000118520	FALSE
MR-IVW LD	ARG1:P05089:OID21445:v1:Oncology	ARG1	GCST90200429	cytidine	-0.0279361	0.0678297	0.680444	PPP	P05089	Chen et al.	HMDB0000089	ENSG00000118520	FALSE
MR-IVW LD	ARG1:P05089:OID21445:v1:Oncology	ARG1	GCST90200430	pyruvate	0.017543	0.0653198	0.78826	PPP	P05089	Chen et al.	HMDB0000243	ENSG00000118520	FALSE
MR-IVW LD	ARG1:P05089:OID21445:v1:Oncology	ARG1	GCST90200431	alanine	0.113298	0.0652895	0.0826848	PPP	P05089	Chen et al.	HMDB0000161	ENSG00000118520	FALSE
MR-IVW LD	ARG1:P05089:OID21445:v1:Oncology	ARG1	GCST90200437	fructose	0.132005	0.0657942	0.0448209	PPP	P05089	Chen et al.	HMDB0000660	ENSG00000118520	FALSE
MR-IVW LD	ARG1:P05089:OID21445:v1:Oncology	ARG1	GCST90200438	alpha-ketobutyrate	-0.024604	0.0655798	0.70753	PPP	P05089	Chen et al.	HMDB0000005	ENSG00000118520	FALSE
MR-IVW LD	ARG1:P05089:OID21445:v1:Oncology	ARG1	GCST90200439	cysteine	-0.0380052	0.0654856	0.561672	PPP	P05089	Chen et al.	HMDB0000574	ENSG00000118520	FALSE
MR-IVW LD	ARG1:P05089:OID21445:v1:Oncology	ARG1	GCST90200441	tryptophan	0.053715	0.0654127	0.411549	PPP	P05089	Chen et al.	HMDB0000929	ENSG00000118520	FALSE
MR-IVW LD	ARG1:P05089:OID21445:v1:Oncology	ARG1	GCST90200447	maltose	-0.0174423	0.074488	0.814859	PPP	P05089	Chen et al.	HMDB0000163	ENSG00000118520	FALSE
MR-IVW LD	ARG1:P05089:OID21445:v1:Oncology	ARG1	GCST90200455	alpha-ketoglutarate	-0.0223079	0.0655063	0.733445	PPP	P05089	Chen et al.	HMDB0000208	ENSG00000118520	FALSE
MR-IVW LD	ARG1:P05089:OID21445:v1:Oncology	ARG1	GCST90200684	n-acetyl-aspartyl-glutamate (naag)	-0.00597727	0.0676269	0.92957	PPP	P05089	Chen et al.	HMDB0001067	ENSG00000118520	FALSE
MR-IVW LD	ARG1:P05089:OID21445:v1:Oncology	ARG1	GCST90200687	bilirubin (e,z or z,e)*	0.112943	0.0653955	0.084155	PPP	P05089	Chen et al.	HMDB0000488	ENSG00000118520	FALSE
MR-IVW LD	ARG1:P05089:OID21445:v1:Oncology	ARG1	GCST90200691	n-delta-acetylornithine	-0.0391442	0.0653158	0.548968	PPP	P05089	Chen et al.	HMDB0003357	ENSG00000118520	FALSE
MR-IVW LD	ARG1:P05089:OID21445:v1:Oncology	ARG1	GCST90200704	bilirubin (z,z)	0.109256	0.0653054	0.0943286	PPP	P05089	Chen et al.	HMDB0000054	ENSG00000118520	FALSE
MR-IVW LD	ARG1:P05089:OID21445:v1:Oncology	ARG1	GCST90200706	biliverdin	0.047858	0.0653066	0.463668	PPP	P05089	Chen et al.	HMDB0001008	ENSG00000118520	FALSE
MR-IVW LD	ARG1:P05089:OID21445:v1:Oncology	ARG1	GCST90200707	glycine	0.000160409	0.0653082	0.99804	PPP	P05089	Chen et al.	HMDB0000123	ENSG00000118520	FALSE
MR-IVW LD	ARG1:P05089:OID21445:v1:Oncology	ARG1	M00054	tryptophan	0.105504	0.0875938	0.22841	PPP	P05089	Shin et al.	HMDB0000929	ENSG00000118520	FALSE
MR-IVW LD	ARG1:P05089:OID21445:v1:Oncology	ARG1	M00555	adenosine	0.0541331	0.0876569	0.536868	PPP	P05089	Shin et al.	HMDB0000050	ENSG00000118520	FALSE
MR-IVW LD	ARG1:P05089:OID21445:v1:Oncology	ARG1	M00577	fructose	-0.133503	0.0877176	0.128018	PPP	P05089	Shin et al.	HMDB0000660	ENSG00000118520	FALSE
MR-IVW LD	ARG1:P05089:OID21445:v1:Oncology	ARG1	M00599	pyruvate	0.0754131	0.0883061	0.393107	PPP	P05089	Shin et al.	HMDB0000243	ENSG00000118520	FALSE
MR-IVW LD	ARG1:P05089:OID21445:v1:Oncology	ARG1	M00606	uridine	-0.0642201	0.0876024	0.463506	PPP	P05089	Shin et al.	HMDB0000296	ENSG00000118520	FALSE
MR-IVW LD	ARG1:P05089:OID21445:v1:Oncology	ARG1	M01105	linoleate (18:2n6)	0.0412185	0.0877279	0.638466	PPP	P05089	Shin et al.	HMDB0006270,HMDB0000673	ENSG00000118520	FALSE
MR-IVW LD	ARG1:P05089:OID21445:v1:Oncology	ARG1	M01110	arachidonate (20:4n6)	0.00140055	0.0875276	0.987233	PPP	P05089	Shin et al.	HMDB0001043	ENSG00000118520	FALSE
MR-IVW LD	ARG1:P05089:OID21445:v1:Oncology	ARG1	M01123	inosine	0.270824	0.146122	0.0638235	PPP	P05089	Shin et al.	HMDB0000195	ENSG00000118520	FALSE
MR-IVW LD	ARG1:P05089:OID21445:v1:Oncology	ARG1	M01302	methionine	0.0901147	0.0876431	0.303855	PPP	P05089	Shin et al.	HMDB0000696	ENSG00000118520	FALSE
MR-IVW LD	ARG1:P05089:OID21445:v1:Oncology	ARG1	M01336	palmitate (16:0)	0.122178	0.0876042	0.163117	PPP	P05089	Shin et al.	HMDB0000220	ENSG00000118520	FALSE
MR-IVW LD	ARG1:P05089:OID21445:v1:Oncology	ARG1	M01358	stearate (18:0)	0.193886	0.0875718	0.026827	PPP	P05089	Shin et al.	HMDB0000827	ENSG00000118520	FALSE
MR-IVW LD	ARG1:P05089:OID21445:v1:Oncology	ARG1	M01493	ornithine	0.165587	0.0878688	0.0595004	PPP	P05089	Shin et al.	HMDB0000214	ENSG00000118520	TRUE
MR-IVW LD	ARG1:P05089:OID21445:v1:Oncology	ARG1	M01508	pantothenate	-0.0285228	0.088779	0.747999	PPP	P05089	Shin et al.	HMDB0000210	ENSG00000118520	FALSE
MR-IVW LD	ARG1:P05089:OID21445:v1:Oncology	ARG1	M01638	arginine	-0.488363	0.0889718	4.04297e-08	PPP	P05089	Shin et al.	HMDB0000517	ENSG00000118520	TRUE
MR-IVW LD	ARG1:P05089:OID21445:v1:Oncology	ARG1	M01640	ascorbate (vitamin c)	0.295699	0.165295	0.0736285	PPP	P05089	Shin et al.	HMDB0000044	ENSG00000118520	FALSE
MR-IVW LD	ARG1:P05089:OID21445:v1:Oncology	ARG1	M01670	urea	0.349574	0.0875528	6.53201e-05	PPP	P05089	Shin et al.	HMDB0000294	ENSG00000118520	TRUE
MR-IVW LD	ARG1:P05089:OID21445:v1:Oncology	ARG1	M01712	cortisol	-0.0646319	0.0876484	0.46088	PPP	P05089	Shin et al.	HMDB0000063	ENSG00000118520	FALSE
MR-IVW LD	ARG1:P05089:OID21445:v1:Oncology	ARG1	M01827	riboflavin (vitamin b2)	-0.0273579	0.190326	0.885704	PPP	P05089	Shin et al.	HMDB0000244	ENSG00000118520	FALSE
MR-IVW LD	ARG1:P05089:OID21445:v1:Oncology	ARG1	M02132	citrulline	-0.064376	0.0877755	0.463305	PPP	P05089	Shin et al.	HMDB0000904	ENSG00000118520	FALSE
MR-IVW LD	ARG1:P05089:OID21445:v1:Oncology	ARG1	M02137	biliverdin	0.0724883	0.0950099	0.44549	PPP	P05089	Shin et al.	HMDB0001008	ENSG00000118520	FALSE
MR-IVW LD	ARG1:P05089:OID21445:v1:Oncology	ARG1	M02342	serotonin (5ht)	0.217438	0.0986782	0.0275594	PPP	P05089	Shin et al.	HMDB0000259	ENSG00000118520	FALSE
MR-IVW LD	ARG1:P05089:OID21445:v1:Oncology	ARG1	M11438	phosphate	0.231955	0.0876473	0.00813389	PPP	P05089	Shin et al.	HMDB0001429	ENSG00000118520	FALSE
MR-IVW LD	ARG1:P05089:OID21445:v1:Oncology	ARG1	M15122	glycerol	0.0711979	0.087613	0.416424	PPP	P05089	Shin et al.	HMDB0000131	ENSG00000118520	FALSE
MR-IVW LD	ARG1:P05089:OID21445:v1:Oncology	ARG1	M15488	acetylphosphate	0.0541331	0.0876569	0.536868	PPP	P05089	Shin et al.	HMDB0001494	ENSG00000118520	FALSE
MR-IVW LD	ARG1:P05089:OID21445:v1:Oncology	ARG1	M15506	choline	0.191232	0.0878349	0.0294674	PPP	P05089	Shin et al.	HMDB0000097	ENSG00000118520	FALSE
MR-IVW LD	ARG1:P05089:OID21445:v1:Oncology	ARG1	M15630	n-acetylornithine	0.165635	0.0888518	0.0622973	PPP	P05089	Shin et al.	HMDB0003357	ENSG00000118520	FALSE
MR-IVW LD	ARG1:P05089:OID21445:v1:Oncology	ARG1	M15677	3-methylhistidine	0.0572422	0.101275	0.571927	PPP	P05089	Shin et al.	HMDB0000479	ENSG00000118520	FALSE
MR-IVW LD	ARG1:P05089:OID21445:v1:Oncology	ARG1	M15990	glycerophosphorylcholine (gpc)	-0.0845187	0.09122	0.354167	PPP	P05089	Shin et al.	HMDB0000086	ENSG00000118520	FALSE
MR-IVW LD	ARG1:P05089:OID21445:v1:Oncology	ARG1	M15996	aspartate	0.00826498	0.0880423	0.925208	PPP	P05089	Shin et al.	HMDB0000191	ENSG00000118520	FALSE
MR-IVW LD	ARG1:P05089:OID21445:v1:Oncology	ARG1	M20489	glucose	0.0834468	0.0877745	0.341759	PPP	P05089	Shin et al.	HMDB0000122	ENSG00000118520	FALSE
MR-IVW LD	ARG1:P05089:OID21445:v1:Oncology	ARG1	M21044	2-hydroxybutyrate (ahb)	0.237904	0.0874835	0.00653966	PPP	P05089	Shin et al.	HMDB0000008	ENSG00000118520	FALSE
MR-IVW LD	ARG1:P05089:OID21445:v1:Oncology	ARG1	M27718	creatine	-0.223951	0.0874473	0.0104376	PPP	P05089	Shin et al.	HMDB0000064	ENSG00000118520	FALSE
MR-IVW LD	ARG1:P05089:OID21445:v1:Oncology	ARG1	M31453	cysteine	0.066447	0.0881865	0.45116	PPP	P05089	Shin et al.	HMDB0000574	ENSG00000118520	FALSE
MR-IVW LD	ARG1:P05089:OID21445:v1:Oncology	ARG1	M32198	acetylcarnitine (c2)	0.242153	0.0875534	0.0056787	PPP	P05089	Shin et al.	HMDB0000201	ENSG00000118520	FALSE
MR-IVW LD	ARG1:P05089:OID21445:v1:Oncology	ARG1	M32315	serine	0.0727619	0.0876326	0.406366	PPP	P05089	Shin et al.	HMDB0000187	ENSG00000118520	FALSE
MR-IVW LD	ARG1:P05089:OID21445:v1:Oncology	ARG1	M32338	glycine	-0.0299202	0.0875853	0.732643	PPP	P05089	Shin et al.	HMDB0000123	ENSG00000118520	FALSE
MR-IVW LD	ARG1:P05089:OID21445:v1:Oncology	ARG1	M32339	alanine	0.0314893	0.087664	0.719442	PPP	P05089	Shin et al.	HMDB0000161	ENSG00000118520	FALSE
MR-IVW LD	ARG1:P05089:OID21445:v1:Oncology	ARG1	M32425	dehydroepiandrosterone sulfate (dhea-s)	0.0822794	0.087645	0.347843	PPP	P05089	Shin et al.	HMDB0001032	ENSG00000118520	FALSE
MR-IVW LD	ARG1:P05089:OID21445:v1:Oncology	ARG1	M32593	heme	-0.0761234	0.0973499	0.43424	PPP	P05089	Shin et al.	HMDB0003178	ENSG00000118520	FALSE
MR-IVW LD	ARG1:P05089:OID21445:v1:Oncology	ARG1	M33453	alpha-ketoglutarate	0.105256	0.0993522	0.289408	PPP	P05089	Shin et al.	HMDB0000208	ENSG00000118520	FALSE
MR-IVW LD	ARG1:P05089:OID21445:v1:Oncology	ARG1	bioa_001	alanine	0.0855683	0.0258737	0.000942497	PPP	P05089	Lotta et al.	HMDB0000161	ENSG00000118520	FALSE
MR-IVW LD	ARG1:P05089:OID21445:v1:Oncology	ARG1	bioa_002	arginine	-0.600921	0.0427328	6.47742e-45	PPP	P05089	Lotta et al.	HMDB0000517	ENSG00000118520	TRUE
MR-IVW LD	ARG1:P05089:OID21445:v1:Oncology	ARG1	bioa_004	aspartate	0.0271839	0.0428237	0.525567	PPP	P05089	Lotta et al.	HMDB0000191	ENSG00000118520	FALSE
MR-IVW LD	ARG1:P05089:OID21445:v1:Oncology	ARG1	bioa_005	citrulline	0.0800124	0.0427082	0.0610037	PPP	P05089	Lotta et al.	HMDB0000904	ENSG00000118520	FALSE
MR-IVW LD	ARG1:P05089:OID21445:v1:Oncology	ARG1	bioa_008	glycine	0.0432866	0.0269184	0.107821	PPP	P05089	Lotta et al.	HMDB0000123	ENSG00000118520	FALSE
MR-IVW LD	ARG1:P05089:OID21445:v1:Oncology	ARG1	bioa_013	methionine	0.0602194	0.0426906	0.158362	PPP	P05089	Lotta et al.	HMDB0000696	ENSG00000118520	FALSE
MR-IVW LD	ARG1:P05089:OID21445:v1:Oncology	ARG1	bioa_014	ornithine	0.335062	0.0426869	4.18422e-15	PPP	P05089	Lotta et al.	HMDB0000214	ENSG00000118520	TRUE
MR-IVW LD	ARG1:P05089:OID21445:v1:Oncology	ARG1	bioa_015	phenylethylamine	0.0096009	0.0641224	0.88098	PPP	P05089	Lotta et al.	HMDB0012275	ENSG00000118520	FALSE
MR-IVW LD	ARG1:P05089:OID21445:v1:Oncology	ARG1	bioa_018	serine	0.0880331	0.0426976	0.0392288	PPP	P05089	Lotta et al.	HMDB0000187	ENSG00000118520	FALSE
MR-IVW LD	ARG1:P05089:OID21445:v1:Oncology	ARG1	bioa_020	tryptophan	0.070009	0.0426851	0.100979	PPP	P05089	Lotta et al.	HMDB0000929	ENSG00000118520	FALSE
MR-IVW LD	ARG1:P05089:OID21445:v1:Oncology	ARG1	bioa_023	n-acetylornithine	0.0446205	0.0428815	0.298083	PPP	P05089	Lotta et al.	HMDB0003357	ENSG00000118520	FALSE
MR-IVW LD	ARG1:P05089:OID21445:v1:Oncology	ARG1	bioa_031	sarcosine	0.0451281	0.0392171	0.249845	PPP	P05089	Lotta et al.	HMDB0000271	ENSG00000118520	FALSE
MR-IVW LD	ARG1:P05089:OID21445:v1:Oncology	ARG1	bioa_032	serotonin	0.0530139	0.054648	0.331997	PPP	P05089	Lotta et al.	HMDB0000259	ENSG00000118520	FALSE
MR-IVW LD	ARG1:P05089:OID21445:v1:Oncology	ARG1	bioa_033	spermidine	-0.0464096	0.0459364	0.312351	PPP	P05089	Lotta et al.	HMDB0001257	ENSG00000118520	FALSE
MR-IVW LD	ARG1:P05089:OID21445:v1:Oncology	ARG1	bior_002	acetylcarnitine (c2)	0.109194	0.0426599	0.0104781	PPP	P05089	Lotta et al.	HMDB0000201	ENSG00000118520	FALSE
MR-IVW LD	ARG1:P05089:OID21445:v1:Oncology	ARG1	met-d-Acetate	acetate	0.0285942	0.0175014	0.102295	PPP	P05089	Borges et al.	HMDB0000042	ENSG00000118520	FALSE
MR-IVW LD	ARG1:P05089:OID21445:v1:Oncology	ARG1	met-d-Acetoacetate	acetoacetate	-0.000710316	0.0174993	0.967622	PPP	P05089	Borges et al.	HMDB0000060	ENSG00000118520	FALSE
MR-IVW LD	ARG1:P05089:OID21445:v1:Oncology	ARG1	met-d-Ala	alanine	0.0486776	0.0174989	0.00540671	PPP	P05089	Borges et al.	HMDB0000161	ENSG00000118520	FALSE
MR-IVW LD	ARG1:P05089:OID21445:v1:Oncology	ARG1	met-d-Gly	glycine	0.0444854	0.0175066	0.0110514	PPP	P05089	Borges et al.	HMDB0000123	ENSG00000118520	FALSE
MR-IVW LD	ARG1:P05089:OID21445:v1:Oncology	ARG1	met-d-LA	linoleate (18:2n6)	0.075017	0.0175043	1.8222e-05	PPP	P05089	Borges et al.	HMDB0006270,HMDB0000673	ENSG00000118520	FALSE
MR-IVW LD	ARG1:P05089:OID21445:v1:Oncology	ARG1	met-d-Phe	phenylalanine	0.0222574	0.0175029	0.203502	PPP	P05089	Borges et al.	HMDB0000159	ENSG00000118520	FALSE
MR-IVW LD	ARG1:P05089:OID21445:v1:Oncology	ARG1	met-d-Pyruvate	pyruvate	0.0103071	0.0175242	0.556423	PPP	P05089	Borges et al.	HMDB0000243	ENSG00000118520	FALSE
MR-IVW LD	ARG2:P78540:OID31339:v1:Oncology_II	ARG2	GCST90199627	n-alpha-acetylornithine	-0.219319	0.251139	0.382502	PPP	P78540	Chen et al.	HMDB0003357	ENSG00000081181	FALSE
MR-IVW LD	ARG2:P78540:OID31339:v1:Oncology_II	ARG2	GCST90199628	3-methylhistidine	0.144815	0.206549	0.48323	PPP	P78540	Chen et al.	HMDB0000479	ENSG00000081181	FALSE
MR-IVW LD	ARG2:P78540:OID31339:v1:Oncology_II	ARG2	GCST90199629	glycerophosphorylcholine (gpc)	0.168527	0.207496	0.416679	PPP	P78540	Chen et al.	HMDB0000086	ENSG00000081181	FALSE
MR-IVW LD	ARG2:P78540:OID31339:v1:Oncology_II	ARG2	GCST90199669	acetylcarnitine (c2)	-0.24578	0.206861	0.234779	PPP	P78540	Chen et al.	HMDB0000201	ENSG00000081181	FALSE
MR-IVW LD	ARG2:P78540:OID31339:v1:Oncology_II	ARG2	GCST90199673	dehydroepiandrosterone sulfate (dhea-s)	0.0186578	0.207316	0.92829	PPP	P78540	Chen et al.	HMDB0001032	ENSG00000081181	FALSE
MR-IVW LD	ARG2:P78540:OID31339:v1:Oncology_II	ARG2	GCST90199691	1-methylhistidine	0.120632	0.207335	0.560687	PPP	P78540	Chen et al.	HMDB0000001	ENSG00000081181	FALSE
MR-IVW LD	ARG2:P78540:OID31339:v1:Oncology_II	ARG2	GCST90199845	sphinganine-1-phosphate	-0.117401	0.208612	0.573589	PPP	P78540	Chen et al.	HMDB0001383	ENSG00000081181	FALSE
MR-IVW LD	ARG2:P78540:OID31339:v1:Oncology_II	ARG2	GCST90199896	sulfate*	0.312225	0.207274	0.131979	PPP	P78540	Chen et al.	HMDB01448	ENSG00000081181	FALSE
MR-IVW LD	ARG2:P78540:OID31339:v1:Oncology_II	ARG2	GCST90199972	sphingomyelin (d18:1/24:1, d18:2/24:0)*	-0.06545	0.206818	0.751652	PPP	P78540	Chen et al.	HMDB0012107	ENSG00000081181	FALSE
MR-IVW LD	ARG2:P78540:OID31339:v1:Oncology_II	ARG2	GCST90200001	sphingomyelin (d18:1/20:0, d16:1/22:0)*	0.219877	0.206943	0.288009	PPP	P78540	Chen et al.	HMDB0012102	ENSG00000081181	FALSE
MR-IVW LD	ARG2:P78540:OID31339:v1:Oncology_II	ARG2	GCST90200049	myristoyl dihydrosphingomyelin (d18:0/14:0)*	-0.125919	0.206986	0.542958	PPP	P78540	Chen et al.	HMDB0012085	ENSG00000081181	FALSE
MR-IVW LD	ARG2:P78540:OID31339:v1:Oncology_II	ARG2	GCST90200056	sphingomyelin (d18:0/18:0, d19:0/17:0)*	-0.188164	0.206734	0.362731	PPP	P78540	Chen et al.	HMDB0012087	ENSG00000081181	FALSE
MR-IVW LD	ARG2:P78540:OID31339:v1:Oncology_II	ARG2	GCST90200279	pantothenate	-0.113849	0.207744	0.583675	PPP	P78540	Chen et al.	HMDB0000210	ENSG00000081181	FALSE
MR-IVW LD	ARG2:P78540:OID31339:v1:Oncology_II	ARG2	GCST90200283	3-ureidopropionate	0.064928	0.216477	0.76423	PPP	P78540	Chen et al.	HMDB0000026	ENSG00000081181	FALSE
MR-IVW LD	ARG2:P78540:OID31339:v1:Oncology_II	ARG2	GCST90200291	sarcosine	0.061008	0.207372	0.768609	PPP	P78540	Chen et al.	HMDB0000271	ENSG00000081181	FALSE
MR-IVW LD	ARG2:P78540:OID31339:v1:Oncology_II	ARG2	GCST90200296	methyl indole-3-acetate	0.332901	0.22423	0.137639	PPP	P78540	Chen et al.	HMDB0029738	ENSG00000081181	FALSE
MR-IVW LD	ARG2:P78540:OID31339:v1:Oncology_II	ARG2	GCST90200306	butyrate/isobutyrate (4:0)	0.235834	0.210189	0.261858	PPP	P78540	Chen et al.	HMDB0000039	ENSG00000081181	FALSE
MR-IVW LD	ARG2:P78540:OID31339:v1:Oncology_II	ARG2	GCST90200314	n-acetylneuraminate	0.0774599	0.207654	0.709131	PPP	P78540	Chen et al.	HMDB0000230	ENSG00000081181	FALSE
MR-IVW LD	ARG2:P78540:OID31339:v1:Oncology_II	ARG2	GCST90200318	acetoacetate	0.139971	0.226661	0.536884	PPP	P78540	Chen et al.	HMDB0000060	ENSG00000081181	FALSE
MR-IVW LD	ARG2:P78540:OID31339:v1:Oncology_II	ARG2	GCST90200319	cys-gly, oxidized	-0.123494	0.206938	0.550662	PPP	P78540	Chen et al.	HMDB0000078	ENSG00000081181	FALSE
MR-IVW LD	ARG2:P78540:OID31339:v1:Oncology_II	ARG2	GCST90200323	creatine	0.0764111	0.206589	0.711479	PPP	P78540	Chen et al.	HMDB0000064	ENSG00000081181	FALSE
MR-IVW LD	ARG2:P78540:OID31339:v1:Oncology_II	ARG2	GCST90200325	glycerol	-0.355949	0.206583	0.0848828	PPP	P78540	Chen et al.	HMDB0000131	ENSG00000081181	FALSE
MR-IVW LD	ARG2:P78540:OID31339:v1:Oncology_II	ARG2	GCST90200327	choline	-0.142902	0.206866	0.489693	PPP	P78540	Chen et al.	HMDB0000097	ENSG00000081181	FALSE
MR-IVW LD	ARG2:P78540:OID31339:v1:Oncology_II	ARG2	GCST90200335	stearoyl sphingomyelin (d18:1/18:0)	0.0399984	0.20694	0.846736	PPP	P78540	Chen et al.	HMDB0001348	ENSG00000081181	FALSE
MR-IVW LD	ARG2:P78540:OID31339:v1:Oncology_II	ARG2	GCST90200336	n-palmitoyl-sphingosine (d18:1/16:0)	0.0357688	0.206839	0.862706	PPP	P78540	Chen et al.	HMDB0004949	ENSG00000081181	FALSE
MR-IVW LD	ARG2:P78540:OID31339:v1:Oncology_II	ARG2	GCST90200341	n-stearoyl-sphingosine (d18:1/18:0)*	0.0110407	0.20699	0.957462	PPP	P78540	Chen et al.	HMDB0004950	ENSG00000081181	FALSE
MR-IVW LD	ARG2:P78540:OID31339:v1:Oncology_II	ARG2	GCST90200345	s-adenosylhomocysteine (sah)	-0.0510582	0.239941	0.831487	PPP	P78540	Chen et al.	HMDB00939	ENSG00000081181	FALSE
MR-IVW LD	ARG2:P78540:OID31339:v1:Oncology_II	ARG2	GCST90200351	n-acetylputrescine	-0.0535559	0.207128	0.795971	PPP	P78540	Chen et al.	HMDB0002064	ENSG00000081181	FALSE
MR-IVW LD	ARG2:P78540:OID31339:v1:Oncology_II	ARG2	GCST90200354	linoleate (18:2n6)	-0.0373176	0.206914	0.856875	PPP	P78540	Chen et al.	HMDB0006270,HMDB0000673	ENSG00000081181	FALSE
MR-IVW LD	ARG2:P78540:OID31339:v1:Oncology_II	ARG2	GCST90200355	adenosine 5'-diphosphate (adp)	-0.221333	0.277012	0.424289	PPP	P78540	Chen et al.	HMDB0001341	ENSG00000081181	FALSE
MR-IVW LD	ARG2:P78540:OID31339:v1:Oncology_II	ARG2	GCST90200356	adenosine 5'-monophosphate (amp)	-0.158899	0.207439	0.443675	PPP	P78540	Chen et al.	HMDB0000045	ENSG00000081181	FALSE
MR-IVW LD	ARG2:P78540:OID31339:v1:Oncology_II	ARG2	GCST90200358	arachidonate (20:4n6)	-0.227418	0.206757	0.271363	PPP	P78540	Chen et al.	HMDB0001043	ENSG00000081181	FALSE
MR-IVW LD	ARG2:P78540:OID31339:v1:Oncology_II	ARG2	GCST90200361	beta-alanine	0.0831516	0.208767	0.69041	PPP	P78540	Chen et al.	HMDB0000056	ENSG00000081181	FALSE
MR-IVW LD	ARG2:P78540:OID31339:v1:Oncology_II	ARG2	GCST90200362	succinate	-0.108482	0.210988	0.607141	PPP	P78540	Chen et al.	HMDB0000254	ENSG00000081181	FALSE
MR-IVW LD	ARG2:P78540:OID31339:v1:Oncology_II	ARG2	GCST90200363	choline phosphate	-0.0990246	0.207101	0.632546	PPP	P78540	Chen et al.	HMDB0001565	ENSG00000081181	FALSE
MR-IVW LD	ARG2:P78540:OID31339:v1:Oncology_II	ARG2	GCST90200364	cysteinylglycine	-0.132887	0.207471	0.52184	PPP	P78540	Chen et al.	HMDB0000078	ENSG00000081181	FALSE
MR-IVW LD	ARG2:P78540:OID31339:v1:Oncology_II	ARG2	GCST90200370	aspartate	0.0449488	0.20699	0.828088	PPP	P78540	Chen et al.	HMDB0000191	ENSG00000081181	FALSE
MR-IVW LD	ARG2:P78540:OID31339:v1:Oncology_II	ARG2	GCST90200372	arginine	0.270663	0.207147	0.191341	PPP	P78540	Chen et al.	HMDB0000517	ENSG00000081181	TRUE
MR-IVW LD	ARG2:P78540:OID31339:v1:Oncology_II	ARG2	GCST90200374	sphinganine	-0.143715	0.218174	0.510079	PPP	P78540	Chen et al.	HMDB0000269	ENSG00000081181	FALSE
MR-IVW LD	ARG2:P78540:OID31339:v1:Oncology_II	ARG2	GCST90200376	flavin adenine dinucleotide (fad)	-0.315318	0.237718	0.184695	PPP	P78540	Chen et al.	HMDB0001248	ENSG00000081181	FALSE
MR-IVW LD	ARG2:P78540:OID31339:v1:Oncology_II	ARG2	GCST90200378	cortisol	-0.162458	0.207755	0.434232	PPP	P78540	Chen et al.	HMDB0000063	ENSG00000081181	FALSE
MR-IVW LD	ARG2:P78540:OID31339:v1:Oncology_II	ARG2	GCST90200383	cystathionine	-0.0606172	0.21006	0.77291	PPP	P78540	Chen et al.	HMDB0000099	ENSG00000081181	FALSE
MR-IVW LD	ARG2:P78540:OID31339:v1:Oncology_II	ARG2	GCST90200384	guanidinoacetate	-0.371293	0.207116	0.0730244	PPP	P78540	Chen et al.	HMDB0000128	ENSG00000081181	FALSE
MR-IVW LD	ARG2:P78540:OID31339:v1:Oncology_II	ARG2	GCST90200385	sphingosine	-0.301383	0.210471	0.15216	PPP	P78540	Chen et al.	HMDB0000252	ENSG00000081181	FALSE
MR-IVW LD	ARG2:P78540:OID31339:v1:Oncology_II	ARG2	GCST90200390	stearate (18:0)	-0.0463236	0.206764	0.822726	PPP	P78540	Chen et al.	HMDB0000827	ENSG00000081181	FALSE
MR-IVW LD	ARG2:P78540:OID31339:v1:Oncology_II	ARG2	GCST90200391	methionine	0.106777	0.20739	0.606651	PPP	P78540	Chen et al.	HMDB0000696	ENSG00000081181	FALSE
MR-IVW LD	ARG2:P78540:OID31339:v1:Oncology_II	ARG2	GCST90200393	phosphate	0.471369	0.207034	0.0228001	PPP	P78540	Chen et al.	HMDB0001429	ENSG00000081181	FALSE
MR-IVW LD	ARG2:P78540:OID31339:v1:Oncology_II	ARG2	GCST90200394	inosine	-0.137836	0.26753	0.6064	PPP	P78540	Chen et al.	HMDB0000195	ENSG00000081181	FALSE
MR-IVW LD	ARG2:P78540:OID31339:v1:Oncology_II	ARG2	GCST90200395	inosine 5'-monophosphate (imp)	-0.163734	0.276034	0.553071	PPP	P78540	Chen et al.	HMDB0000175	ENSG00000081181	FALSE
MR-IVW LD	ARG2:P78540:OID31339:v1:Oncology_II	ARG2	GCST90200396	phenylalanine	0.0271006	0.207317	0.895996	PPP	P78540	Chen et al.	HMDB0000159	ENSG00000081181	FALSE
MR-IVW LD	ARG2:P78540:OID31339:v1:Oncology_II	ARG2	GCST90200397	palmitate (16:0)	-0.114396	0.206799	0.580145	PPP	P78540	Chen et al.	HMDB0000220	ENSG00000081181	FALSE
MR-IVW LD	ARG2:P78540:OID31339:v1:Oncology_II	ARG2	GCST90200400	nicotinamide	-0.217334	0.208807	0.297952	PPP	P78540	Chen et al.	HMDB0001406	ENSG00000081181	FALSE
MR-IVW LD	ARG2:P78540:OID31339:v1:Oncology_II	ARG2	GCST90200403	citrulline	0.38399	0.208195	0.0651279	PPP	P78540	Chen et al.	HMDB0000904	ENSG00000081181	FALSE
MR-IVW LD	ARG2:P78540:OID31339:v1:Oncology_II	ARG2	GCST90200404	ornithine	0.253715	0.206966	0.220245	PPP	P78540	Chen et al.	HMDB0000214	ENSG00000081181	TRUE
MR-IVW LD	ARG2:P78540:OID31339:v1:Oncology_II	ARG2	GCST90200405	retinol (vitamin a)	0.10269	0.207076	0.619963	PPP	P78540	Chen et al.	HMDB0000305	ENSG00000081181	FALSE
MR-IVW LD	ARG2:P78540:OID31339:v1:Oncology_II	ARG2	GCST90200406	1-methylnicotinamide	0.0776231	0.207745	0.708668	PPP	P78540	Chen et al.	HMDB0000699	ENSG00000081181	FALSE
MR-IVW LD	ARG2:P78540:OID31339:v1:Oncology_II	ARG2	GCST90200407	uridine	0.0710724	0.207002	0.731342	PPP	P78540	Chen et al.	HMDB0000296	ENSG00000081181	FALSE
MR-IVW LD	ARG2:P78540:OID31339:v1:Oncology_II	ARG2	GCST90200415	serine	0.371615	0.20675	0.0722701	PPP	P78540	Chen et al.	HMDB0000187	ENSG00000081181	FALSE
MR-IVW LD	ARG2:P78540:OID31339:v1:Oncology_II	ARG2	GCST90200417	urea	0.314138	0.207175	0.129446	PPP	P78540	Chen et al.	HMDB0000294	ENSG00000081181	TRUE
MR-IVW LD	ARG2:P78540:OID31339:v1:Oncology_II	ARG2	GCST90200418	pyridoxal	0.237145	0.209966	0.258711	PPP	P78540	Chen et al.	HMDB0001545	ENSG00000081181	FALSE
MR-IVW LD	ARG2:P78540:OID31339:v1:Oncology_II	ARG2	GCST90200422	serotonin	0.149963	0.217171	0.489861	PPP	P78540	Chen et al.	HMDB0000259	ENSG00000081181	FALSE
MR-IVW LD	ARG2:P78540:OID31339:v1:Oncology_II	ARG2	GCST90200423	spermidine	-0.0566687	0.219365	0.796152	PPP	P78540	Chen et al.	HMDB0001257	ENSG00000081181	FALSE
MR-IVW LD	ARG2:P78540:OID31339:v1:Oncology_II	ARG2	GCST90200429	cytidine	-0.146908	0.214856	0.494133	PPP	P78540	Chen et al.	HMDB0000089	ENSG00000081181	FALSE
MR-IVW LD	ARG2:P78540:OID31339:v1:Oncology_II	ARG2	GCST90200430	pyruvate	-0.462361	0.206889	0.0254289	PPP	P78540	Chen et al.	HMDB0000243	ENSG00000081181	FALSE
MR-IVW LD	ARG2:P78540:OID31339:v1:Oncology_II	ARG2	GCST90200431	alanine	-0.20728	0.206843	0.316288	PPP	P78540	Chen et al.	HMDB0000161	ENSG00000081181	FALSE
MR-IVW LD	ARG2:P78540:OID31339:v1:Oncology_II	ARG2	GCST90200437	fructose	-0.167352	0.20846	0.42209	PPP	P78540	Chen et al.	HMDB0000660	ENSG00000081181	FALSE
MR-IVW LD	ARG2:P78540:OID31339:v1:Oncology_II	ARG2	GCST90200438	alpha-ketobutyrate	-0.130446	0.207769	0.530107	PPP	P78540	Chen et al.	HMDB0000005	ENSG00000081181	FALSE
MR-IVW LD	ARG2:P78540:OID31339:v1:Oncology_II	ARG2	GCST90200439	cysteine	0.230019	0.207457	0.267535	PPP	P78540	Chen et al.	HMDB0000574	ENSG00000081181	FALSE
MR-IVW LD	ARG2:P78540:OID31339:v1:Oncology_II	ARG2	GCST90200441	tryptophan	0.480861	0.207193	0.0202959	PPP	P78540	Chen et al.	HMDB0000929	ENSG00000081181	FALSE
MR-IVW LD	ARG2:P78540:OID31339:v1:Oncology_II	ARG2	GCST90200447	maltose	-0.152182	0.23595	0.518944	PPP	P78540	Chen et al.	HMDB0000163	ENSG00000081181	FALSE
MR-IVW LD	ARG2:P78540:OID31339:v1:Oncology_II	ARG2	GCST90200455	alpha-ketoglutarate	-0.101685	0.207517	0.624129	PPP	P78540	Chen et al.	HMDB0000208	ENSG00000081181	FALSE
MR-IVW LD	ARG2:P78540:OID31339:v1:Oncology_II	ARG2	GCST90200684	n-acetyl-aspartyl-glutamate (naag)	-0.122231	0.214232	0.568302	PPP	P78540	Chen et al.	HMDB0001067	ENSG00000081181	FALSE
MR-IVW LD	ARG2:P78540:OID31339:v1:Oncology_II	ARG2	GCST90200687	bilirubin (e,z or z,e)*	-0.439886	0.207161	0.0337205	PPP	P78540	Chen et al.	HMDB0000488	ENSG00000081181	FALSE
MR-IVW LD	ARG2:P78540:OID31339:v1:Oncology_II	ARG2	GCST90200691	n-delta-acetylornithine	0.0278591	0.206924	0.892901	PPP	P78540	Chen et al.	HMDB0003357	ENSG00000081181	FALSE
MR-IVW LD	ARG2:P78540:OID31339:v1:Oncology_II	ARG2	GCST90200704	bilirubin (z,z)	-0.432962	0.206871	0.0363568	PPP	P78540	Chen et al.	HMDB0000054	ENSG00000081181	FALSE
MR-IVW LD	ARG2:P78540:OID31339:v1:Oncology_II	ARG2	GCST90200706	biliverdin	-0.223477	0.206877	0.280033	PPP	P78540	Chen et al.	HMDB0001008	ENSG00000081181	FALSE
MR-IVW LD	ARG2:P78540:OID31339:v1:Oncology_II	ARG2	GCST90200707	glycine	0.134131	0.206885	0.516768	PPP	P78540	Chen et al.	HMDB0000123	ENSG00000081181	FALSE
MR-IVW LD	ARG2:P78540:OID31339:v1:Oncology_II	ARG2	bioa_015	phenylethylamine	-0.135604	0.203153	0.504455	PPP	P78540	Lotta et al.	HMDB0012275	ENSG00000081181	FALSE
MR-IVW LD	ARG2:P78540:OID31339:v1:Oncology_II	ARG2	bioa_031	sarcosine	-0.1433	0.124236	0.248727	PPP	P78540	Lotta et al.	HMDB0000271	ENSG00000081181	FALSE
MR-IVW LD	ARG2:P78540:OID31339:v1:Oncology_II	ARG2	bioa_033	spermidine	0.270989	0.145514	0.062562	PPP	P78540	Lotta et al.	HMDB0001257	ENSG00000081181	FALSE
MR-IVW LD	ARG2:P78540:OID31339:v1:Oncology_II	ARG2	met-d-Acetate	acetate	-0.0358574	0.0554427	0.517795	PPP	P78540	Borges et al.	HMDB0000042	ENSG00000081181	FALSE
MR-IVW LD	ARG2:P78540:OID31339:v1:Oncology_II	ARG2	met-d-Acetoacetate	acetoacetate	-0.0251307	0.055436	0.650312	PPP	P78540	Borges et al.	HMDB0000060	ENSG00000081181	FALSE
MR-IVW LD	ARG2:P78540:OID31339:v1:Oncology_II	ARG2	met-d-Ala	alanine	0.0132091	0.0554358	0.811666	PPP	P78540	Borges et al.	HMDB0000161	ENSG00000081181	FALSE
MR-IVW LD	ARG2:P78540:OID31339:v1:Oncology_II	ARG2	met-d-Gly	glycine	0.116624	0.0554603	0.0354795	PPP	P78540	Borges et al.	HMDB0000123	ENSG00000081181	FALSE
MR-IVW LD	ARG2:P78540:OID31339:v1:Oncology_II	ARG2	met-d-LA	linoleate (18:2n6)	0.034762	0.0554542	0.530752	PPP	P78540	Borges et al.	HMDB0006270,HMDB0000673	ENSG00000081181	FALSE
MR-IVW LD	ARG2:P78540:OID31339:v1:Oncology_II	ARG2	met-d-Phe	phenylalanine	0.0474006	0.0554479	0.392624	PPP	P78540	Borges et al.	HMDB0000159	ENSG00000081181	FALSE
MR-IVW LD	ARG2:P78540:OID31339:v1:Oncology_II	ARG2	met-d-Pyruvate	pyruvate	0.0416619	0.0555147	0.452974	PPP	P78540	Borges et al.	HMDB0000243	ENSG00000081181	FALSE
MR-IVW LD	ARSA:P15289:OID21138:v1:Neurology	ARSA	GCST90199627	n-alpha-acetylornithine	0.0382651	0.0331561	0.248463	PPP	P15289	Chen et al.	HMDB0003357	ENSG00000100299	FALSE
MR-IVW LD	ARSA:P15289:OID21138:v1:Neurology	ARSA	GCST90199628	3-methylhistidine	-0.0220906	0.0272685	0.417875	PPP	P15289	Chen et al.	HMDB0000479	ENSG00000100299	FALSE
MR-IVW LD	ARSA:P15289:OID21138:v1:Neurology	ARSA	GCST90199629	glycerophosphorylcholine (gpc)	0.0251878	0.0273947	0.357866	PPP	P15289	Chen et al.	HMDB0000086	ENSG00000100299	FALSE
MR-IVW LD	ARSA:P15289:OID21138:v1:Neurology	ARSA	GCST90199669	acetylcarnitine (c2)	-0.00785984	0.0273138	0.77353	PPP	P15289	Chen et al.	HMDB0000201	ENSG00000100299	FALSE
MR-IVW LD	ARSA:P15289:OID21138:v1:Neurology	ARSA	GCST90199673	dehydroepiandrosterone sulfate (dhea-s)	-0.00529017	0.0273702	0.846738	PPP	P15289	Chen et al.	HMDB0001032	ENSG00000100299	FALSE
MR-IVW LD	ARSA:P15289:OID21138:v1:Neurology	ARSA	GCST90199691	1-methylhistidine	-0.0316895	0.0273722	0.246976	PPP	P15289	Chen et al.	HMDB0000001	ENSG00000100299	FALSE
MR-IVW LD	ARSA:P15289:OID21138:v1:Neurology	ARSA	GCST90199845	sphinganine-1-phosphate	-0.0282742	0.0275404	0.304588	PPP	P15289	Chen et al.	HMDB0001383	ENSG00000100299	FALSE
MR-IVW LD	ARSA:P15289:OID21138:v1:Neurology	ARSA	GCST90199896	sulfate*	-0.0002485	0.0273669	0.992755	PPP	P15289	Chen et al.	HMDB01448	ENSG00000100299	TRUE
MR-IVW LD	ARSA:P15289:OID21138:v1:Neurology	ARSA	GCST90199972	sphingomyelin (d18:1/24:1, d18:2/24:0)*	-0.00176388	0.0273048	0.948493	PPP	P15289	Chen et al.	HMDB0012107	ENSG00000100299	FALSE
MR-IVW LD	ARSA:P15289:OID21138:v1:Neurology	ARSA	GCST90200001	sphingomyelin (d18:1/20:0, d16:1/22:0)*	-0.0600991	0.0273196	0.0278174	PPP	P15289	Chen et al.	HMDB0012102	ENSG00000100299	FALSE
MR-IVW LD	ARSA:P15289:OID21138:v1:Neurology	ARSA	GCST90200049	myristoyl dihydrosphingomyelin (d18:0/14:0)*	-0.0337633	0.0273262	0.216619	PPP	P15289	Chen et al.	HMDB0012085	ENSG00000100299	FALSE
MR-IVW LD	ARSA:P15289:OID21138:v1:Neurology	ARSA	GCST90200056	sphingomyelin (d18:0/18:0, d19:0/17:0)*	-0.0161443	0.0272937	0.554183	PPP	P15289	Chen et al.	HMDB0012087	ENSG00000100299	FALSE
MR-IVW LD	ARSA:P15289:OID21138:v1:Neurology	ARSA	GCST90200279	pantothenate	-0.0195462	0.0274268	0.476052	PPP	P15289	Chen et al.	HMDB0000210	ENSG00000100299	FALSE
MR-IVW LD	ARSA:P15289:OID21138:v1:Neurology	ARSA	GCST90200283	3-ureidopropionate	-0.0701522	0.028578	0.0140978	PPP	P15289	Chen et al.	HMDB0000026	ENSG00000100299	FALSE
MR-IVW LD	ARSA:P15289:OID21138:v1:Neurology	ARSA	GCST90200291	sarcosine	-0.00102006	0.0273783	0.970279	PPP	P15289	Chen et al.	HMDB0000271	ENSG00000100299	FALSE
MR-IVW LD	ARSA:P15289:OID21138:v1:Neurology	ARSA	GCST90200296	methyl indole-3-acetate	0.0282545	0.0296059	0.339904	PPP	P15289	Chen et al.	HMDB0029738	ENSG00000100299	FALSE
MR-IVW LD	ARSA:P15289:OID21138:v1:Neurology	ARSA	GCST90200306	butyrate/isobutyrate (4:0)	0.0107128	0.0277485	0.699447	PPP	P15289	Chen et al.	HMDB0000039	ENSG00000100299	FALSE
MR-IVW LD	ARSA:P15289:OID21138:v1:Neurology	ARSA	GCST90200314	n-acetylneuraminate	-0.00448551	0.0274166	0.870042	PPP	P15289	Chen et al.	HMDB0000230	ENSG00000100299	FALSE
MR-IVW LD	ARSA:P15289:OID21138:v1:Neurology	ARSA	GCST90200318	acetoacetate	-0.00137443	0.0299243	0.963366	PPP	P15289	Chen et al.	HMDB0000060	ENSG00000100299	FALSE
MR-IVW LD	ARSA:P15289:OID21138:v1:Neurology	ARSA	GCST90200319	cys-gly, oxidized	-0.0150093	0.0273219	0.582766	PPP	P15289	Chen et al.	HMDB0000078	ENSG00000100299	FALSE
MR-IVW LD	ARSA:P15289:OID21138:v1:Neurology	ARSA	GCST90200323	creatine	0.031606	0.0272741	0.246526	PPP	P15289	Chen et al.	HMDB0000064	ENSG00000100299	FALSE
MR-IVW LD	ARSA:P15289:OID21138:v1:Neurology	ARSA	GCST90200325	glycerol	-0.0299172	0.0272753	0.272702	PPP	P15289	Chen et al.	HMDB0000131	ENSG00000100299	FALSE
MR-IVW LD	ARSA:P15289:OID21138:v1:Neurology	ARSA	GCST90200327	choline	0.0176421	0.0273106	0.518292	PPP	P15289	Chen et al.	HMDB0000097	ENSG00000100299	FALSE
MR-IVW LD	ARSA:P15289:OID21138:v1:Neurology	ARSA	GCST90200335	stearoyl sphingomyelin (d18:1/18:0)	-0.0383415	0.0273193	0.160479	PPP	P15289	Chen et al.	HMDB0001348	ENSG00000100299	FALSE
MR-IVW LD	ARSA:P15289:OID21138:v1:Neurology	ARSA	GCST90200336	n-palmitoyl-sphingosine (d18:1/16:0)	0.0120606	0.0273073	0.658734	PPP	P15289	Chen et al.	HMDB0004949	ENSG00000100299	FALSE
MR-IVW LD	ARSA:P15289:OID21138:v1:Neurology	ARSA	GCST90200341	n-stearoyl-sphingosine (d18:1/18:0)*	0.00620299	0.0273269	0.82043	PPP	P15289	Chen et al.	HMDB0004950	ENSG00000100299	FALSE
MR-IVW LD	ARSA:P15289:OID21138:v1:Neurology	ARSA	GCST90200345	s-adenosylhomocysteine (sah)	-0.000866176	0.0316778	0.978186	PPP	P15289	Chen et al.	HMDB00939	ENSG00000100299	FALSE
MR-IVW LD	ARSA:P15289:OID21138:v1:Neurology	ARSA	GCST90200351	n-acetylputrescine	0.0153831	0.0273449	0.573736	PPP	P15289	Chen et al.	HMDB0002064	ENSG00000100299	FALSE
MR-IVW LD	ARSA:P15289:OID21138:v1:Neurology	ARSA	GCST90200354	linoleate (18:2n6)	-0.0203528	0.0273172	0.456239	PPP	P15289	Chen et al.	HMDB0006270,HMDB0000673	ENSG00000100299	FALSE
MR-IVW LD	ARSA:P15289:OID21138:v1:Neurology	ARSA	GCST90200355	adenosine 5'-diphosphate (adp)	-0.00444776	0.0365773	0.903217	PPP	P15289	Chen et al.	HMDB0001341	ENSG00000100299	FALSE
MR-IVW LD	ARSA:P15289:OID21138:v1:Neurology	ARSA	GCST90200356	adenosine 5'-monophosphate (amp)	0.00410294	0.0273866	0.88091	PPP	P15289	Chen et al.	HMDB0000045	ENSG00000100299	FALSE
MR-IVW LD	ARSA:P15289:OID21138:v1:Neurology	ARSA	GCST90200358	arachidonate (20:4n6)	0.0149191	0.027297	0.58469	PPP	P15289	Chen et al.	HMDB0001043	ENSG00000100299	FALSE
MR-IVW LD	ARSA:P15289:OID21138:v1:Neurology	ARSA	GCST90200361	beta-alanine	-0.00637883	0.0275601	0.816964	PPP	P15289	Chen et al.	HMDB0000056	ENSG00000100299	FALSE
MR-IVW LD	ARSA:P15289:OID21138:v1:Neurology	ARSA	GCST90200362	succinate	-0.00239377	0.027856	0.931519	PPP	P15289	Chen et al.	HMDB0000254	ENSG00000100299	FALSE
MR-IVW LD	ARSA:P15289:OID21138:v1:Neurology	ARSA	GCST90200363	choline phosphate	0.0485768	0.0273369	0.0755739	PPP	P15289	Chen et al.	HMDB0001565	ENSG00000100299	FALSE
MR-IVW LD	ARSA:P15289:OID21138:v1:Neurology	ARSA	GCST90200364	cysteinylglycine	-0.000603743	0.0273934	0.982416	PPP	P15289	Chen et al.	HMDB0000078	ENSG00000100299	FALSE
MR-IVW LD	ARSA:P15289:OID21138:v1:Neurology	ARSA	GCST90200370	aspartate	0.0140747	0.0273274	0.606526	PPP	P15289	Chen et al.	HMDB0000191	ENSG00000100299	FALSE
MR-IVW LD	ARSA:P15289:OID21138:v1:Neurology	ARSA	GCST90200372	arginine	-0.00107756	0.0273532	0.968576	PPP	P15289	Chen et al.	HMDB0000517	ENSG00000100299	FALSE
MR-IVW LD	ARSA:P15289:OID21138:v1:Neurology	ARSA	GCST90200374	sphinganine	-0.0174706	0.0288032	0.54415	PPP	P15289	Chen et al.	HMDB0000269	ENSG00000100299	FALSE
MR-IVW LD	ARSA:P15289:OID21138:v1:Neurology	ARSA	GCST90200376	flavin adenine dinucleotide (fad)	-0.00238579	0.0313844	0.939405	PPP	P15289	Chen et al.	HMDB0001248	ENSG00000100299	FALSE
MR-IVW LD	ARSA:P15289:OID21138:v1:Neurology	ARSA	GCST90200378	cortisol	0.0414163	0.0274265	0.131022	PPP	P15289	Chen et al.	HMDB0000063	ENSG00000100299	FALSE
MR-IVW LD	ARSA:P15289:OID21138:v1:Neurology	ARSA	GCST90200383	cystathionine	0.0173469	0.0277324	0.531635	PPP	P15289	Chen et al.	HMDB0000099	ENSG00000100299	FALSE
MR-IVW LD	ARSA:P15289:OID21138:v1:Neurology	ARSA	GCST90200384	guanidinoacetate	0.041293	0.0273524	0.131128	PPP	P15289	Chen et al.	HMDB0000128	ENSG00000100299	FALSE
MR-IVW LD	ARSA:P15289:OID21138:v1:Neurology	ARSA	GCST90200385	sphingosine	-0.00235981	0.0277884	0.932324	PPP	P15289	Chen et al.	HMDB0000252	ENSG00000100299	FALSE
MR-IVW LD	ARSA:P15289:OID21138:v1:Neurology	ARSA	GCST90200390	stearate (18:0)	-0.000178669	0.0272971	0.994778	PPP	P15289	Chen et al.	HMDB0000827	ENSG00000100299	FALSE
MR-IVW LD	ARSA:P15289:OID21138:v1:Neurology	ARSA	GCST90200391	methionine	0.0512645	0.0273795	0.0611564	PPP	P15289	Chen et al.	HMDB0000696	ENSG00000100299	FALSE
MR-IVW LD	ARSA:P15289:OID21138:v1:Neurology	ARSA	GCST90200393	phosphate	0.0317581	0.0273353	0.245317	PPP	P15289	Chen et al.	HMDB0001429	ENSG00000100299	FALSE
MR-IVW LD	ARSA:P15289:OID21138:v1:Neurology	ARSA	GCST90200394	inosine	-0.0241029	0.0353195	0.49497	PPP	P15289	Chen et al.	HMDB0000195	ENSG00000100299	FALSE
MR-IVW LD	ARSA:P15289:OID21138:v1:Neurology	ARSA	GCST90200395	inosine 5'-monophosphate (imp)	0.0176294	0.0364491	0.628618	PPP	P15289	Chen et al.	HMDB0000175	ENSG00000100299	FALSE
MR-IVW LD	ARSA:P15289:OID21138:v1:Neurology	ARSA	GCST90200396	phenylalanine	0.0332061	0.0273694	0.225031	PPP	P15289	Chen et al.	HMDB0000159	ENSG00000100299	FALSE
MR-IVW LD	ARSA:P15289:OID21138:v1:Neurology	ARSA	GCST90200397	palmitate (16:0)	-0.00592453	0.0273023	0.82821	PPP	P15289	Chen et al.	HMDB0000220	ENSG00000100299	FALSE
MR-IVW LD	ARSA:P15289:OID21138:v1:Neurology	ARSA	GCST90200400	nicotinamide	-0.00274949	0.0275683	0.920556	PPP	P15289	Chen et al.	HMDB0001406	ENSG00000100299	FALSE
MR-IVW LD	ARSA:P15289:OID21138:v1:Neurology	ARSA	GCST90200403	citrulline	0.0287685	0.0274887	0.295305	PPP	P15289	Chen et al.	HMDB0000904	ENSG00000100299	FALSE
MR-IVW LD	ARSA:P15289:OID21138:v1:Neurology	ARSA	GCST90200404	ornithine	0.0248801	0.0273251	0.362549	PPP	P15289	Chen et al.	HMDB0000214	ENSG00000100299	FALSE
MR-IVW LD	ARSA:P15289:OID21138:v1:Neurology	ARSA	GCST90200405	retinol (vitamin a)	-0.00492079	0.0273385	0.857156	PPP	P15289	Chen et al.	HMDB0000305	ENSG00000100299	FALSE
MR-IVW LD	ARSA:P15289:OID21138:v1:Neurology	ARSA	GCST90200406	1-methylnicotinamide	-0.0462525	0.0274262	0.0917116	PPP	P15289	Chen et al.	HMDB0000699	ENSG00000100299	FALSE
MR-IVW LD	ARSA:P15289:OID21138:v1:Neurology	ARSA	GCST90200407	uridine	-0.0108034	0.0273282	0.692607	PPP	P15289	Chen et al.	HMDB0000296	ENSG00000100299	FALSE
MR-IVW LD	ARSA:P15289:OID21138:v1:Neurology	ARSA	GCST90200415	serine	0.0142472	0.0272984	0.601735	PPP	P15289	Chen et al.	HMDB0000187	ENSG00000100299	FALSE
MR-IVW LD	ARSA:P15289:OID21138:v1:Neurology	ARSA	GCST90200417	urea	-0.0719612	0.0273505	0.00851166	PPP	P15289	Chen et al.	HMDB0000294	ENSG00000100299	FALSE
MR-IVW LD	ARSA:P15289:OID21138:v1:Neurology	ARSA	GCST90200418	pyridoxal	-0.0454885	0.0277203	0.100801	PPP	P15289	Chen et al.	HMDB0001545	ENSG00000100299	FALSE
MR-IVW LD	ARSA:P15289:OID21138:v1:Neurology	ARSA	GCST90200422	serotonin	-0.00468868	0.0286701	0.870094	PPP	P15289	Chen et al.	HMDB0000259	ENSG00000100299	FALSE
MR-IVW LD	ARSA:P15289:OID21138:v1:Neurology	ARSA	GCST90200423	spermidine	0.0212736	0.0289613	0.462612	PPP	P15289	Chen et al.	HMDB0001257	ENSG00000100299	FALSE
MR-IVW LD	ARSA:P15289:OID21138:v1:Neurology	ARSA	GCST90200429	cytidine	-0.00184265	0.0283687	0.948211	PPP	P15289	Chen et al.	HMDB0000089	ENSG00000100299	FALSE
MR-IVW LD	ARSA:P15289:OID21138:v1:Neurology	ARSA	GCST90200430	pyruvate	0.0252322	0.0273183	0.355675	PPP	P15289	Chen et al.	HMDB0000243	ENSG00000100299	FALSE
MR-IVW LD	ARSA:P15289:OID21138:v1:Neurology	ARSA	GCST90200431	alanine	0.011112	0.0273085	0.684076	PPP	P15289	Chen et al.	HMDB0000161	ENSG00000100299	FALSE
MR-IVW LD	ARSA:P15289:OID21138:v1:Neurology	ARSA	GCST90200437	fructose	0.053857	0.0275218	0.050361	PPP	P15289	Chen et al.	HMDB0000660	ENSG00000100299	FALSE
MR-IVW LD	ARSA:P15289:OID21138:v1:Neurology	ARSA	GCST90200438	alpha-ketobutyrate	-0.0314537	0.0274294	0.2515	PPP	P15289	Chen et al.	HMDB0000005	ENSG00000100299	FALSE
MR-IVW LD	ARSA:P15289:OID21138:v1:Neurology	ARSA	GCST90200439	cysteine	0.00686832	0.0273896	0.801997	PPP	P15289	Chen et al.	HMDB0000574	ENSG00000100299	FALSE
MR-IVW LD	ARSA:P15289:OID21138:v1:Neurology	ARSA	GCST90200441	tryptophan	0.0263251	0.0273582	0.33593	PPP	P15289	Chen et al.	HMDB0000929	ENSG00000100299	FALSE
MR-IVW LD	ARSA:P15289:OID21138:v1:Neurology	ARSA	GCST90200447	maltose	0.0129827	0.0311514	0.676852	PPP	P15289	Chen et al.	HMDB0000163	ENSG00000100299	FALSE
MR-IVW LD	ARSA:P15289:OID21138:v1:Neurology	ARSA	GCST90200455	alpha-ketoglutarate	0.0278685	0.0273954	0.309024	PPP	P15289	Chen et al.	HMDB0000208	ENSG00000100299	FALSE
MR-IVW LD	ARSA:P15289:OID21138:v1:Neurology	ARSA	GCST90200684	n-acetyl-aspartyl-glutamate (naag)	0.0127795	0.0282821	0.65137	PPP	P15289	Chen et al.	HMDB0001067	ENSG00000100299	FALSE
MR-IVW LD	ARSA:P15289:OID21138:v1:Neurology	ARSA	GCST90200687	bilirubin (e,z or z,e)*	0.000719191	0.0273527	0.979023	PPP	P15289	Chen et al.	HMDB0000488	ENSG00000100299	FALSE
MR-IVW LD	ARSA:P15289:OID21138:v1:Neurology	ARSA	GCST90200691	n-delta-acetylornithine	-0.0142736	0.0273173	0.601314	PPP	P15289	Chen et al.	HMDB0003357	ENSG00000100299	FALSE
MR-IVW LD	ARSA:P15289:OID21138:v1:Neurology	ARSA	GCST90200704	bilirubin (z,z)	-0.00684251	0.0273147	0.802196	PPP	P15289	Chen et al.	HMDB0000054	ENSG00000100299	FALSE
MR-IVW LD	ARSA:P15289:OID21138:v1:Neurology	ARSA	GCST90200706	biliverdin	-0.0241544	0.0273125	0.376496	PPP	P15289	Chen et al.	HMDB0001008	ENSG00000100299	FALSE
MR-IVW LD	ARSA:P15289:OID21138:v1:Neurology	ARSA	GCST90200707	glycine	0.0141584	0.0273112	0.604171	PPP	P15289	Chen et al.	HMDB0000123	ENSG00000100299	FALSE
MR-IVW LD	ARSA:P15289:OID21138:v1:Neurology	ARSA	M00054	tryptophan	-0.0300992	0.0275	0.273728	PPP	P15289	Shin et al.	HMDB0000929	ENSG00000100299	FALSE
MR-IVW LD	ARSA:P15289:OID21138:v1:Neurology	ARSA	M00555	adenosine	-0.00616595	0.0275217	0.822727	PPP	P15289	Shin et al.	HMDB0000050	ENSG00000100299	FALSE
MR-IVW LD	ARSA:P15289:OID21138:v1:Neurology	ARSA	M00577	fructose	-0.0276288	0.0275412	0.315773	PPP	P15289	Shin et al.	HMDB0000660	ENSG00000100299	FALSE
MR-IVW LD	ARSA:P15289:OID21138:v1:Neurology	ARSA	M00599	pyruvate	-0.0374578	0.0277252	0.176683	PPP	P15289	Shin et al.	HMDB0000243	ENSG00000100299	FALSE
MR-IVW LD	ARSA:P15289:OID21138:v1:Neurology	ARSA	M00606	uridine	0.00969875	0.0275039	0.724365	PPP	P15289	Shin et al.	HMDB0000296	ENSG00000100299	FALSE
MR-IVW LD	ARSA:P15289:OID21138:v1:Neurology	ARSA	M01105	linoleate (18:2n6)	-0.00163237	0.0275445	0.952743	PPP	P15289	Shin et al.	HMDB0006270,HMDB0000673	ENSG00000100299	FALSE
MR-IVW LD	ARSA:P15289:OID21138:v1:Neurology	ARSA	M01110	arachidonate (20:4n6)	0.0149594	0.0274806	0.586191	PPP	P15289	Shin et al.	HMDB0001043	ENSG00000100299	FALSE
MR-IVW LD	ARSA:P15289:OID21138:v1:Neurology	ARSA	M01123	inosine	0.000131528	0.0459145	0.997714	PPP	P15289	Shin et al.	HMDB0000195	ENSG00000100299	FALSE
MR-IVW LD	ARSA:P15289:OID21138:v1:Neurology	ARSA	M01302	methionine	-0.0340338	0.0275159	0.216133	PPP	P15289	Shin et al.	HMDB0000696	ENSG00000100299	FALSE
MR-IVW LD	ARSA:P15289:OID21138:v1:Neurology	ARSA	M01336	palmitate (16:0)	0.0123687	0.0275087	0.652979	PPP	P15289	Shin et al.	HMDB0000220	ENSG00000100299	FALSE
MR-IVW LD	ARSA:P15289:OID21138:v1:Neurology	ARSA	M01358	stearate (18:0)	0.0165566	0.0275027	0.547175	PPP	P15289	Shin et al.	HMDB0000827	ENSG00000100299	FALSE
MR-IVW LD	ARSA:P15289:OID21138:v1:Neurology	ARSA	M01493	ornithine	0.00170751	0.0275932	0.950657	PPP	P15289	Shin et al.	HMDB0000214	ENSG00000100299	FALSE
MR-IVW LD	ARSA:P15289:OID21138:v1:Neurology	ARSA	M01508	pantothenate	-0.0365789	0.0278704	0.189363	PPP	P15289	Shin et al.	HMDB0000210	ENSG00000100299	FALSE
MR-IVW LD	ARSA:P15289:OID21138:v1:Neurology	ARSA	M01638	arginine	0.0181168	0.0279841	0.517375	PPP	P15289	Shin et al.	HMDB0000517	ENSG00000100299	FALSE
MR-IVW LD	ARSA:P15289:OID21138:v1:Neurology	ARSA	M01640	ascorbate (vitamin c)	0.00938794	0.0519238	0.856523	PPP	P15289	Shin et al.	HMDB0000044	ENSG00000100299	FALSE
MR-IVW LD	ARSA:P15289:OID21138:v1:Neurology	ARSA	M01670	urea	-0.0111193	0.027516	0.686136	PPP	P15289	Shin et al.	HMDB0000294	ENSG00000100299	FALSE
MR-IVW LD	ARSA:P15289:OID21138:v1:Neurology	ARSA	M01712	cortisol	-0.0195743	0.0275194	0.476904	PPP	P15289	Shin et al.	HMDB0000063	ENSG00000100299	FALSE
MR-IVW LD	ARSA:P15289:OID21138:v1:Neurology	ARSA	M01827	riboflavin (vitamin b2)	-0.0145852	0.0597545	0.807165	PPP	P15289	Shin et al.	HMDB0000244	ENSG00000100299	FALSE
MR-IVW LD	ARSA:P15289:OID21138:v1:Neurology	ARSA	M02132	citrulline	0.00245833	0.0275594	0.928922	PPP	P15289	Shin et al.	HMDB0000904	ENSG00000100299	FALSE
MR-IVW LD	ARSA:P15289:OID21138:v1:Neurology	ARSA	M02137	biliverdin	-0.017122	0.0298289	0.565963	PPP	P15289	Shin et al.	HMDB0001008	ENSG00000100299	FALSE
MR-IVW LD	ARSA:P15289:OID21138:v1:Neurology	ARSA	M02342	serotonin (5ht)	0.0176976	0.0309939	0.567998	PPP	P15289	Shin et al.	HMDB0000259	ENSG00000100299	FALSE
MR-IVW LD	ARSA:P15289:OID21138:v1:Neurology	ARSA	M11438	phosphate	-0.0475066	0.0275255	0.0843634	PPP	P15289	Shin et al.	HMDB0001429	ENSG00000100299	FALSE
MR-IVW LD	ARSA:P15289:OID21138:v1:Neurology	ARSA	M15122	glycerol	-0.0493671	0.0275016	0.0726436	PPP	P15289	Shin et al.	HMDB0000131	ENSG00000100299	FALSE
MR-IVW LD	ARSA:P15289:OID21138:v1:Neurology	ARSA	M15488	acetylphosphate	-0.00616595	0.0275217	0.822727	PPP	P15289	Shin et al.	HMDB0001494	ENSG00000100299	FALSE
MR-IVW LD	ARSA:P15289:OID21138:v1:Neurology	ARSA	M15506	choline	-0.0133802	0.0275871	0.627663	PPP	P15289	Shin et al.	HMDB0000097	ENSG00000100299	FALSE
MR-IVW LD	ARSA:P15289:OID21138:v1:Neurology	ARSA	M15630	n-acetylornithine	-0.0229193	0.027902	0.411407	PPP	P15289	Shin et al.	HMDB0003357	ENSG00000100299	FALSE
MR-IVW LD	ARSA:P15289:OID21138:v1:Neurology	ARSA	M15677	3-methylhistidine	-0.00910499	0.0317986	0.774623	PPP	P15289	Shin et al.	HMDB0000479	ENSG00000100299	FALSE
MR-IVW LD	ARSA:P15289:OID21138:v1:Neurology	ARSA	M15990	glycerophosphorylcholine (gpc)	-0.0298685	0.0286395	0.296989	PPP	P15289	Shin et al.	HMDB0000086	ENSG00000100299	FALSE
MR-IVW LD	ARSA:P15289:OID21138:v1:Neurology	ARSA	M15996	aspartate	0.00487041	0.0276427	0.860143	PPP	P15289	Shin et al.	HMDB0000191	ENSG00000100299	FALSE
MR-IVW LD	ARSA:P15289:OID21138:v1:Neurology	ARSA	M20489	glucose	-0.00977353	0.0275594	0.722863	PPP	P15289	Shin et al.	HMDB0000122	ENSG00000100299	FALSE
MR-IVW LD	ARSA:P15289:OID21138:v1:Neurology	ARSA	M21044	2-hydroxybutyrate (ahb)	0.00155072	0.0274826	0.955003	PPP	P15289	Shin et al.	HMDB0000008	ENSG00000100299	FALSE
MR-IVW LD	ARSA:P15289:OID21138:v1:Neurology	ARSA	M27718	creatine	0.000290639	0.0274694	0.991558	PPP	P15289	Shin et al.	HMDB0000064	ENSG00000100299	FALSE
MR-IVW LD	ARSA:P15289:OID21138:v1:Neurology	ARSA	M31453	cysteine	0.0327992	0.0276857	0.236136	PPP	P15289	Shin et al.	HMDB0000574	ENSG00000100299	FALSE
MR-IVW LD	ARSA:P15289:OID21138:v1:Neurology	ARSA	M32198	acetylcarnitine (c2)	0.031312	0.0274991	0.254846	PPP	P15289	Shin et al.	HMDB0000201	ENSG00000100299	FALSE
MR-IVW LD	ARSA:P15289:OID21138:v1:Neurology	ARSA	M32315	serine	-0.0128789	0.027514	0.639723	PPP	P15289	Shin et al.	HMDB0000187	ENSG00000100299	FALSE
MR-IVW LD	ARSA:P15289:OID21138:v1:Neurology	ARSA	M32338	glycine	-0.0208903	0.0275007	0.447476	PPP	P15289	Shin et al.	HMDB0000123	ENSG00000100299	FALSE
MR-IVW LD	ARSA:P15289:OID21138:v1:Neurology	ARSA	M32339	alanine	-0.0507698	0.0275203	0.0650645	PPP	P15289	Shin et al.	HMDB0000161	ENSG00000100299	FALSE
MR-IVW LD	ARSA:P15289:OID21138:v1:Neurology	ARSA	M32425	dehydroepiandrosterone sulfate (dhea-s)	0.029204	0.027518	0.288568	PPP	P15289	Shin et al.	HMDB0001032	ENSG00000100299	FALSE
MR-IVW LD	ARSA:P15289:OID21138:v1:Neurology	ARSA	M32593	heme	0.0268207	0.0305623	0.380175	PPP	P15289	Shin et al.	HMDB0003178	ENSG00000100299	FALSE
MR-IVW LD	ARSA:P15289:OID21138:v1:Neurology	ARSA	M33453	alpha-ketoglutarate	0.024508	0.0311878	0.431973	PPP	P15289	Shin et al.	HMDB0000208	ENSG00000100299	FALSE
MR-IVW LD	ARSA:P15289:OID21138:v1:Neurology	ARSA	bioa_001	alanine	-0.00738783	0.00819414	0.36727	PPP	P15289	Lotta et al.	HMDB0000161	ENSG00000100299	FALSE
MR-IVW LD	ARSA:P15289:OID21138:v1:Neurology	ARSA	bioa_002	arginine	0.000380496	0.0134566	0.977442	PPP	P15289	Lotta et al.	HMDB0000517	ENSG00000100299	FALSE
MR-IVW LD	ARSA:P15289:OID21138:v1:Neurology	ARSA	bioa_004	aspartate	0.0270108	0.0134449	0.0445366	PPP	P15289	Lotta et al.	HMDB0000191	ENSG00000100299	FALSE
MR-IVW LD	ARSA:P15289:OID21138:v1:Neurology	ARSA	bioa_005	citrulline	-0.0018515	0.0134096	0.890183	PPP	P15289	Lotta et al.	HMDB0000904	ENSG00000100299	FALSE
MR-IVW LD	ARSA:P15289:OID21138:v1:Neurology	ARSA	bioa_008	glycine	-0.0133822	0.00852998	0.116685	PPP	P15289	Lotta et al.	HMDB0000123	ENSG00000100299	FALSE
MR-IVW LD	ARSA:P15289:OID21138:v1:Neurology	ARSA	bioa_013	methionine	-0.00722339	0.0134036	0.589948	PPP	P15289	Lotta et al.	HMDB0000696	ENSG00000100299	FALSE
MR-IVW LD	ARSA:P15289:OID21138:v1:Neurology	ARSA	bioa_014	ornithine	0.0056605	0.0134139	0.673034	PPP	P15289	Lotta et al.	HMDB0000214	ENSG00000100299	FALSE
MR-IVW LD	ARSA:P15289:OID21138:v1:Neurology	ARSA	bioa_015	phenylethylamine	-0.00929872	0.0268195	0.728805	PPP	P15289	Lotta et al.	HMDB0012275	ENSG00000100299	FALSE
MR-IVW LD	ARSA:P15289:OID21138:v1:Neurology	ARSA	bioa_018	serine	-0.00138232	0.0134063	0.917876	PPP	P15289	Lotta et al.	HMDB0000187	ENSG00000100299	FALSE
MR-IVW LD	ARSA:P15289:OID21138:v1:Neurology	ARSA	bioa_020	tryptophan	0.00136996	0.0134022	0.918583	PPP	P15289	Lotta et al.	HMDB0000929	ENSG00000100299	FALSE
MR-IVW LD	ARSA:P15289:OID21138:v1:Neurology	ARSA	bioa_023	n-acetylornithine	-0.00449211	0.0134637	0.738646	PPP	P15289	Lotta et al.	HMDB0003357	ENSG00000100299	FALSE
MR-IVW LD	ARSA:P15289:OID21138:v1:Neurology	ARSA	bioa_031	sarcosine	0.00511982	0.0164015	0.754923	PPP	P15289	Lotta et al.	HMDB0000271	ENSG00000100299	FALSE
MR-IVW LD	ARSA:P15289:OID21138:v1:Neurology	ARSA	bioa_032	serotonin	0.0107287	0.017158	0.531781	PPP	P15289	Lotta et al.	HMDB0000259	ENSG00000100299	FALSE
MR-IVW LD	ARSA:P15289:OID21138:v1:Neurology	ARSA	bioa_033	spermidine	0.0356304	0.0192117	0.0636497	PPP	P15289	Lotta et al.	HMDB0001257	ENSG00000100299	FALSE
MR-IVW LD	ARSA:P15289:OID21138:v1:Neurology	ARSA	bior_002	acetylcarnitine (c2)	0.0109761	0.0133947	0.412539	PPP	P15289	Lotta et al.	HMDB0000201	ENSG00000100299	FALSE
MR-IVW LD	ARSA:P15289:OID21138:v1:Neurology	ARSA	met-d-Acetate	acetate	0.00916043	0.00731967	0.210759	PPP	P15289	Borges et al.	HMDB0000042	ENSG00000100299	FALSE
MR-IVW LD	ARSA:P15289:OID21138:v1:Neurology	ARSA	met-d-Acetoacetate	acetoacetate	0.00717036	0.00731875	0.327222	PPP	P15289	Borges et al.	HMDB0000060	ENSG00000100299	FALSE
MR-IVW LD	ARSA:P15289:OID21138:v1:Neurology	ARSA	met-d-Ala	alanine	-0.00381159	0.00731882	0.602511	PPP	P15289	Borges et al.	HMDB0000161	ENSG00000100299	FALSE
MR-IVW LD	ARSA:P15289:OID21138:v1:Neurology	ARSA	met-d-Gly	glycine	-0.00341634	0.00732206	0.640799	PPP	P15289	Borges et al.	HMDB0000123	ENSG00000100299	FALSE
MR-IVW LD	ARSA:P15289:OID21138:v1:Neurology	ARSA	met-d-LA	linoleate (18:2n6)	-0.00797062	0.0073212	0.276284	PPP	P15289	Borges et al.	HMDB0006270,HMDB0000673	ENSG00000100299	FALSE
MR-IVW LD	ARSA:P15289:OID21138:v1:Neurology	ARSA	met-d-Phe	phenylalanine	-0.00277732	0.00732037	0.704394	PPP	P15289	Borges et al.	HMDB0000159	ENSG00000100299	FALSE
MR-IVW LD	ARSA:P15289:OID21138:v1:Neurology	ARSA	met-d-Pyruvate	pyruvate	-0.0111535	0.00732917	0.128062	PPP	P15289	Borges et al.	HMDB0000243	ENSG00000100299	FALSE
MR-IVW LD	BCAT1:P54687:OID30312:v1:Cardiometabolic_II	BCAT1	GCST90199627	n-alpha-acetylornithine	0.0252225	0.0454746	0.579133	PPP	P54687	Chen et al.	HMDB0003357	ENSG00000060982	FALSE
MR-IVW LD	BCAT1:P54687:OID30312:v1:Cardiometabolic_II	BCAT1	GCST90199628	3-methylhistidine	-0.00116556	0.0373977	0.975137	PPP	P54687	Chen et al.	HMDB0000479	ENSG00000060982	FALSE
MR-IVW LD	BCAT1:P54687:OID30312:v1:Cardiometabolic_II	BCAT1	GCST90199629	glycerophosphorylcholine (gpc)	-0.0345508	0.0375733	0.357804	PPP	P54687	Chen et al.	HMDB0000086	ENSG00000060982	FALSE
MR-IVW LD	BCAT1:P54687:OID30312:v1:Cardiometabolic_II	BCAT1	GCST90199669	acetylcarnitine (c2)	0.0252062	0.0374606	0.501028	PPP	P54687	Chen et al.	HMDB0000201	ENSG00000060982	FALSE
MR-IVW LD	BCAT1:P54687:OID30312:v1:Cardiometabolic_II	BCAT1	GCST90199673	dehydroepiandrosterone sulfate (dhea-s)	0.00169872	0.0375376	0.963905	PPP	P54687	Chen et al.	HMDB0001032	ENSG00000060982	FALSE
MR-IVW LD	BCAT1:P54687:OID30312:v1:Cardiometabolic_II	BCAT1	GCST90199691	1-methylhistidine	0.0440902	0.0375396	0.240195	PPP	P54687	Chen et al.	HMDB0000001	ENSG00000060982	FALSE
MR-IVW LD	BCAT1:P54687:OID30312:v1:Cardiometabolic_II	BCAT1	GCST90199845	sphinganine-1-phosphate	0.0147271	0.0377714	0.696609	PPP	P54687	Chen et al.	HMDB0001383	ENSG00000060982	FALSE
MR-IVW LD	BCAT1:P54687:OID30312:v1:Cardiometabolic_II	BCAT1	GCST90199896	sulfate*	0.0639374	0.0375324	0.0884698	PPP	P54687	Chen et al.	HMDB01448	ENSG00000060982	FALSE
MR-IVW LD	BCAT1:P54687:OID30312:v1:Cardiometabolic_II	BCAT1	GCST90199972	sphingomyelin (d18:1/24:1, d18:2/24:0)*	-0.00454258	0.0374492	0.903454	PPP	P54687	Chen et al.	HMDB0012107	ENSG00000060982	FALSE
MR-IVW LD	BCAT1:P54687:OID30312:v1:Cardiometabolic_II	BCAT1	GCST90200001	sphingomyelin (d18:1/20:0, d16:1/22:0)*	-0.0278286	0.0374711	0.457681	PPP	P54687	Chen et al.	HMDB0012102	ENSG00000060982	FALSE
MR-IVW LD	BCAT1:P54687:OID30312:v1:Cardiometabolic_II	BCAT1	GCST90200049	myristoyl dihydrosphingomyelin (d18:0/14:0)*	-0.00791304	0.0374765	0.832773	PPP	P54687	Chen et al.	HMDB0012085	ENSG00000060982	FALSE
MR-IVW LD	BCAT1:P54687:OID30312:v1:Cardiometabolic_II	BCAT1	GCST90200056	sphingomyelin (d18:0/18:0, d19:0/17:0)*	0.00695229	0.0374328	0.852659	PPP	P54687	Chen et al.	HMDB0012087	ENSG00000060982	FALSE
MR-IVW LD	BCAT1:P54687:OID30312:v1:Cardiometabolic_II	BCAT1	GCST90200279	pantothenate	-0.0180968	0.0376147	0.630438	PPP	P54687	Chen et al.	HMDB0000210	ENSG00000060982	FALSE
MR-IVW LD	BCAT1:P54687:OID30312:v1:Cardiometabolic_II	BCAT1	GCST90200283	3-ureidopropionate	-0.014482	0.0392052	0.711838	PPP	P54687	Chen et al.	HMDB0000026	ENSG00000060982	FALSE
MR-IVW LD	BCAT1:P54687:OID30312:v1:Cardiometabolic_II	BCAT1	GCST90200291	sarcosine	0.0755696	0.0375447	0.0441365	PPP	P54687	Chen et al.	HMDB0000271	ENSG00000060982	FALSE
MR-IVW LD	BCAT1:P54687:OID30312:v1:Cardiometabolic_II	BCAT1	GCST90200296	methyl indole-3-acetate	-0.00433411	0.0406033	0.914993	PPP	P54687	Chen et al.	HMDB0029738	ENSG00000060982	FALSE
MR-IVW LD	BCAT1:P54687:OID30312:v1:Cardiometabolic_II	BCAT1	GCST90200306	butyrate/isobutyrate (4:0)	-0.0297601	0.0380573	0.434227	PPP	P54687	Chen et al.	HMDB0000039	ENSG00000060982	FALSE
MR-IVW LD	BCAT1:P54687:OID30312:v1:Cardiometabolic_II	BCAT1	GCST90200314	n-acetylneuraminate	-0.0484511	0.0376009	0.19755	PPP	P54687	Chen et al.	HMDB0000230	ENSG00000060982	FALSE
MR-IVW LD	BCAT1:P54687:OID30312:v1:Cardiometabolic_II	BCAT1	GCST90200318	acetoacetate	0.0453559	0.0410397	0.269085	PPP	P54687	Chen et al.	HMDB0000060	ENSG00000060982	FALSE
MR-IVW LD	BCAT1:P54687:OID30312:v1:Cardiometabolic_II	BCAT1	GCST90200319	cys-gly, oxidized	-0.0128266	0.037474	0.73214	PPP	P54687	Chen et al.	HMDB0000078	ENSG00000060982	FALSE
MR-IVW LD	BCAT1:P54687:OID30312:v1:Cardiometabolic_II	BCAT1	GCST90200323	creatine	0.021763	0.0374081	0.560719	PPP	P54687	Chen et al.	HMDB0000064	ENSG00000060982	FALSE
MR-IVW LD	BCAT1:P54687:OID30312:v1:Cardiometabolic_II	BCAT1	GCST90200325	glycerol	0.0256393	0.0374064	0.493076	PPP	P54687	Chen et al.	HMDB0000131	ENSG00000060982	FALSE
MR-IVW LD	BCAT1:P54687:OID30312:v1:Cardiometabolic_II	BCAT1	GCST90200327	choline	-0.00697608	0.0374598	0.852266	PPP	P54687	Chen et al.	HMDB0000097	ENSG00000060982	FALSE
MR-IVW LD	BCAT1:P54687:OID30312:v1:Cardiometabolic_II	BCAT1	GCST90200335	stearoyl sphingomyelin (d18:1/18:0)	-0.0215563	0.0374693	0.565084	PPP	P54687	Chen et al.	HMDB0001348	ENSG00000060982	FALSE
MR-IVW LD	BCAT1:P54687:OID30312:v1:Cardiometabolic_II	BCAT1	GCST90200336	n-palmitoyl-sphingosine (d18:1/16:0)	-0.00544208	0.0374512	0.884465	PPP	P54687	Chen et al.	HMDB0004949	ENSG00000060982	FALSE
MR-IVW LD	BCAT1:P54687:OID30312:v1:Cardiometabolic_II	BCAT1	GCST90200341	n-stearoyl-sphingosine (d18:1/18:0)*	0.000538903	0.037478	0.988527	PPP	P54687	Chen et al.	HMDB0004950	ENSG00000060982	FALSE
MR-IVW LD	BCAT1:P54687:OID30312:v1:Cardiometabolic_II	BCAT1	GCST90200345	s-adenosylhomocysteine (sah)	-0.0407486	0.0434442	0.348269	PPP	P54687	Chen et al.	HMDB00939	ENSG00000060982	FALSE
MR-IVW LD	BCAT1:P54687:OID30312:v1:Cardiometabolic_II	BCAT1	GCST90200351	n-acetylputrescine	-0.00335831	0.0375009	0.928643	PPP	P54687	Chen et al.	HMDB0002064	ENSG00000060982	FALSE
MR-IVW LD	BCAT1:P54687:OID30312:v1:Cardiometabolic_II	BCAT1	GCST90200354	linoleate (18:2n6)	0.00280524	0.0374625	0.940309	PPP	P54687	Chen et al.	HMDB0006270,HMDB0000673	ENSG00000060982	FALSE
MR-IVW LD	BCAT1:P54687:OID30312:v1:Cardiometabolic_II	BCAT1	GCST90200355	adenosine 5'-diphosphate (adp)	0.002274	0.0501625	0.963842	PPP	P54687	Chen et al.	HMDB0001341	ENSG00000060982	FALSE
MR-IVW LD	BCAT1:P54687:OID30312:v1:Cardiometabolic_II	BCAT1	GCST90200356	adenosine 5'-monophosphate (amp)	-0.000261458	0.0375586	0.994446	PPP	P54687	Chen et al.	HMDB0000045	ENSG00000060982	FALSE
MR-IVW LD	BCAT1:P54687:OID30312:v1:Cardiometabolic_II	BCAT1	GCST90200358	arachidonate (20:4n6)	-0.00699141	0.0374372	0.851856	PPP	P54687	Chen et al.	HMDB0001043	ENSG00000060982	FALSE
MR-IVW LD	BCAT1:P54687:OID30312:v1:Cardiometabolic_II	BCAT1	GCST90200361	beta-alanine	-0.0159778	0.0378004	0.672521	PPP	P54687	Chen et al.	HMDB0000056	ENSG00000060982	FALSE
MR-IVW LD	BCAT1:P54687:OID30312:v1:Cardiometabolic_II	BCAT1	GCST90200362	succinate	-0.0138569	0.0382051	0.716831	PPP	P54687	Chen et al.	HMDB0000254	ENSG00000060982	FALSE
MR-IVW LD	BCAT1:P54687:OID30312:v1:Cardiometabolic_II	BCAT1	GCST90200363	choline phosphate	-0.0516209	0.037498	0.168626	PPP	P54687	Chen et al.	HMDB0001565	ENSG00000060982	FALSE
MR-IVW LD	BCAT1:P54687:OID30312:v1:Cardiometabolic_II	BCAT1	GCST90200364	cysteinylglycine	-0.0160181	0.0375649	0.669807	PPP	P54687	Chen et al.	HMDB0000078	ENSG00000060982	FALSE
MR-IVW LD	BCAT1:P54687:OID30312:v1:Cardiometabolic_II	BCAT1	GCST90200370	aspartate	0.0206616	0.0374802	0.581451	PPP	P54687	Chen et al.	HMDB0000191	ENSG00000060982	FALSE
MR-IVW LD	BCAT1:P54687:OID30312:v1:Cardiometabolic_II	BCAT1	GCST90200372	arginine	0.0416005	0.037517	0.267496	PPP	P54687	Chen et al.	HMDB0000517	ENSG00000060982	FALSE
MR-IVW LD	BCAT1:P54687:OID30312:v1:Cardiometabolic_II	BCAT1	GCST90200374	sphinganine	-0.00880193	0.0395048	0.823686	PPP	P54687	Chen et al.	HMDB0000269	ENSG00000060982	FALSE
MR-IVW LD	BCAT1:P54687:OID30312:v1:Cardiometabolic_II	BCAT1	GCST90200376	flavin adenine dinucleotide (fad)	-0.00721183	0.0430434	0.866939	PPP	P54687	Chen et al.	HMDB0001248	ENSG00000060982	FALSE
MR-IVW LD	BCAT1:P54687:OID30312:v1:Cardiometabolic_II	BCAT1	GCST90200378	cortisol	0.034082	0.0376157	0.364906	PPP	P54687	Chen et al.	HMDB0000063	ENSG00000060982	FALSE
MR-IVW LD	BCAT1:P54687:OID30312:v1:Cardiometabolic_II	BCAT1	GCST90200383	cystathionine	-0.0167057	0.0380356	0.660507	PPP	P54687	Chen et al.	HMDB0000099	ENSG00000060982	FALSE
MR-IVW LD	BCAT1:P54687:OID30312:v1:Cardiometabolic_II	BCAT1	GCST90200384	guanidinoacetate	0.060572	0.0375129	0.106376	PPP	P54687	Chen et al.	HMDB0000128	ENSG00000060982	FALSE
MR-IVW LD	BCAT1:P54687:OID30312:v1:Cardiometabolic_II	BCAT1	GCST90200385	sphingosine	0.00192277	0.038112	0.959763	PPP	P54687	Chen et al.	HMDB0000252	ENSG00000060982	FALSE
MR-IVW LD	BCAT1:P54687:OID30312:v1:Cardiometabolic_II	BCAT1	GCST90200390	stearate (18:0)	-0.0319789	0.0374337	0.392949	PPP	P54687	Chen et al.	HMDB0000827	ENSG00000060982	FALSE
MR-IVW LD	BCAT1:P54687:OID30312:v1:Cardiometabolic_II	BCAT1	GCST90200391	methionine	0.0276596	0.0375489	0.461348	PPP	P54687	Chen et al.	HMDB0000696	ENSG00000060982	FALSE
MR-IVW LD	BCAT1:P54687:OID30312:v1:Cardiometabolic_II	BCAT1	GCST90200393	phosphate	0.0257165	0.0374943	0.492789	PPP	P54687	Chen et al.	HMDB0001429	ENSG00000060982	FALSE
MR-IVW LD	BCAT1:P54687:OID30312:v1:Cardiometabolic_II	BCAT1	GCST90200394	inosine	-0.00163418	0.0484448	0.97309	PPP	P54687	Chen et al.	HMDB0000195	ENSG00000060982	FALSE
MR-IVW LD	BCAT1:P54687:OID30312:v1:Cardiometabolic_II	BCAT1	GCST90200395	inosine 5'-monophosphate (imp)	0.0148055	0.0499893	0.767097	PPP	P54687	Chen et al.	HMDB0000175	ENSG00000060982	FALSE
MR-IVW LD	BCAT1:P54687:OID30312:v1:Cardiometabolic_II	BCAT1	GCST90200396	phenylalanine	0.050223	0.037536	0.180898	PPP	P54687	Chen et al.	HMDB0000159	ENSG00000060982	FALSE
MR-IVW LD	BCAT1:P54687:OID30312:v1:Cardiometabolic_II	BCAT1	GCST90200397	palmitate (16:0)	-0.0147805	0.037442	0.693021	PPP	P54687	Chen et al.	HMDB0000220	ENSG00000060982	FALSE
MR-IVW LD	BCAT1:P54687:OID30312:v1:Cardiometabolic_II	BCAT1	GCST90200400	nicotinamide	-0.0381911	0.0378094	0.31245	PPP	P54687	Chen et al.	HMDB0001406	ENSG00000060982	FALSE
MR-IVW LD	BCAT1:P54687:OID30312:v1:Cardiometabolic_II	BCAT1	GCST90200403	citrulline	0.0554332	0.0376991	0.141451	PPP	P54687	Chen et al.	HMDB0000904	ENSG00000060982	FALSE
MR-IVW LD	BCAT1:P54687:OID30312:v1:Cardiometabolic_II	BCAT1	GCST90200404	ornithine	0.0328471	0.0374748	0.380752	PPP	P54687	Chen et al.	HMDB0000214	ENSG00000060982	FALSE
MR-IVW LD	BCAT1:P54687:OID30312:v1:Cardiometabolic_II	BCAT1	GCST90200405	retinol (vitamin a)	-0.0734198	0.0374905	0.0501878	PPP	P54687	Chen et al.	HMDB0000305	ENSG00000060982	FALSE
MR-IVW LD	BCAT1:P54687:OID30312:v1:Cardiometabolic_II	BCAT1	GCST90200406	1-methylnicotinamide	-0.0590415	0.0376152	0.116504	PPP	P54687	Chen et al.	HMDB0000699	ENSG00000060982	FALSE
MR-IVW LD	BCAT1:P54687:OID30312:v1:Cardiometabolic_II	BCAT1	GCST90200407	uridine	-0.0316264	0.0374807	0.398778	PPP	P54687	Chen et al.	HMDB0000296	ENSG00000060982	FALSE
MR-IVW LD	BCAT1:P54687:OID30312:v1:Cardiometabolic_II	BCAT1	GCST90200415	serine	-0.0462217	0.0374368	0.216957	PPP	P54687	Chen et al.	HMDB0000187	ENSG00000060982	FALSE
MR-IVW LD	BCAT1:P54687:OID30312:v1:Cardiometabolic_II	BCAT1	GCST90200417	urea	-0.00436314	0.0375134	0.907408	PPP	P54687	Chen et al.	HMDB0000294	ENSG00000060982	FALSE
MR-IVW LD	BCAT1:P54687:OID30312:v1:Cardiometabolic_II	BCAT1	GCST90200418	pyridoxal	0.0247526	0.0380156	0.514971	PPP	P54687	Chen et al.	HMDB0001545	ENSG00000060982	FALSE
MR-IVW LD	BCAT1:P54687:OID30312:v1:Cardiometabolic_II	BCAT1	GCST90200422	serotonin	0.042578	0.0393189	0.278858	PPP	P54687	Chen et al.	HMDB0000259	ENSG00000060982	FALSE
MR-IVW LD	BCAT1:P54687:OID30312:v1:Cardiometabolic_II	BCAT1	GCST90200423	spermidine	-0.017557	0.0397195	0.658472	PPP	P54687	Chen et al.	HMDB0001257	ENSG00000060982	FALSE
MR-IVW LD	BCAT1:P54687:OID30312:v1:Cardiometabolic_II	BCAT1	GCST90200429	cytidine	-0.0365234	0.0389065	0.347861	PPP	P54687	Chen et al.	HMDB0000089	ENSG00000060982	FALSE
MR-IVW LD	BCAT1:P54687:OID30312:v1:Cardiometabolic_II	BCAT1	GCST90200430	pyruvate	-0.00594658	0.0374674	0.873895	PPP	P54687	Chen et al.	HMDB0000243	ENSG00000060982	FALSE
MR-IVW LD	BCAT1:P54687:OID30312:v1:Cardiometabolic_II	BCAT1	GCST90200431	alanine	0.034355	0.0374526	0.358989	PPP	P54687	Chen et al.	HMDB0000161	ENSG00000060982	FALSE
MR-IVW LD	BCAT1:P54687:OID30312:v1:Cardiometabolic_II	BCAT1	GCST90200437	fructose	-0.0383713	0.0377468	0.309369	PPP	P54687	Chen et al.	HMDB0000660	ENSG00000060982	FALSE
MR-IVW LD	BCAT1:P54687:OID30312:v1:Cardiometabolic_II	BCAT1	GCST90200438	alpha-ketobutyrate	0.0149413	0.0376188	0.691237	PPP	P54687	Chen et al.	HMDB0000005	ENSG00000060982	FALSE
MR-IVW LD	BCAT1:P54687:OID30312:v1:Cardiometabolic_II	BCAT1	GCST90200439	cysteine	0.0523942	0.0375624	0.163059	PPP	P54687	Chen et al.	HMDB0000574	ENSG00000060982	FALSE
MR-IVW LD	BCAT1:P54687:OID30312:v1:Cardiometabolic_II	BCAT1	GCST90200441	tryptophan	0.0543364	0.0375174	0.147533	PPP	P54687	Chen et al.	HMDB0000929	ENSG00000060982	FALSE
MR-IVW LD	BCAT1:P54687:OID30312:v1:Cardiometabolic_II	BCAT1	GCST90200447	maltose	-0.0207656	0.0427243	0.62694	PPP	P54687	Chen et al.	HMDB0000163	ENSG00000060982	FALSE
MR-IVW LD	BCAT1:P54687:OID30312:v1:Cardiometabolic_II	BCAT1	GCST90200455	alpha-ketoglutarate	0.0290198	0.0375738	0.439912	PPP	P54687	Chen et al.	HMDB0000208	ENSG00000060982	TRUE
MR-IVW LD	BCAT1:P54687:OID30312:v1:Cardiometabolic_II	BCAT1	GCST90200684	n-acetyl-aspartyl-glutamate (naag)	-0.0650007	0.0387882	0.0937803	PPP	P54687	Chen et al.	HMDB0001067	ENSG00000060982	FALSE
MR-IVW LD	BCAT1:P54687:OID30312:v1:Cardiometabolic_II	BCAT1	GCST90200687	bilirubin (e,z or z,e)*	-0.030481	0.0375147	0.4165	PPP	P54687	Chen et al.	HMDB0000488	ENSG00000060982	FALSE
MR-IVW LD	BCAT1:P54687:OID30312:v1:Cardiometabolic_II	BCAT1	GCST90200691	n-delta-acetylornithine	-0.0360128	0.037466	0.336446	PPP	P54687	Chen et al.	HMDB0003357	ENSG00000060982	FALSE
MR-IVW LD	BCAT1:P54687:OID30312:v1:Cardiometabolic_II	BCAT1	GCST90200704	bilirubin (z,z)	-0.0289307	0.0374627	0.439964	PPP	P54687	Chen et al.	HMDB0000054	ENSG00000060982	FALSE
MR-IVW LD	BCAT1:P54687:OID30312:v1:Cardiometabolic_II	BCAT1	GCST90200706	biliverdin	-0.0150442	0.0374602	0.687975	PPP	P54687	Chen et al.	HMDB0001008	ENSG00000060982	FALSE
MR-IVW LD	BCAT1:P54687:OID30312:v1:Cardiometabolic_II	BCAT1	GCST90200707	glycine	0.0184461	0.0374602	0.622424	PPP	P54687	Chen et al.	HMDB0000123	ENSG00000060982	FALSE
MR-IVW LD	BCAT1:P54687:OID30312:v1:Cardiometabolic_II	BCAT1	M00054	tryptophan	-0.00698475	0.044429	0.875078	PPP	P54687	Shin et al.	HMDB0000929	ENSG00000060982	FALSE
MR-IVW LD	BCAT1:P54687:OID30312:v1:Cardiometabolic_II	BCAT1	M00555	adenosine	0.0542437	0.0444551	0.222393	PPP	P54687	Shin et al.	HMDB0000050	ENSG00000060982	FALSE
MR-IVW LD	BCAT1:P54687:OID30312:v1:Cardiometabolic_II	BCAT1	M00577	fructose	0.0128722	0.0444926	0.772343	PPP	P54687	Shin et al.	HMDB0000660	ENSG00000060982	FALSE
MR-IVW LD	BCAT1:P54687:OID30312:v1:Cardiometabolic_II	BCAT1	M00599	pyruvate	-0.123867	0.0447811	0.00567388	PPP	P54687	Shin et al.	HMDB0000243	ENSG00000060982	FALSE
MR-IVW LD	BCAT1:P54687:OID30312:v1:Cardiometabolic_II	BCAT1	M00606	uridine	0.0328604	0.0444286	0.459529	PPP	P54687	Shin et al.	HMDB0000296	ENSG00000060982	FALSE
MR-IVW LD	BCAT1:P54687:OID30312:v1:Cardiometabolic_II	BCAT1	M01105	linoleate (18:2n6)	0.000101894	0.0444938	0.998173	PPP	P54687	Shin et al.	HMDB0006270,HMDB0000673	ENSG00000060982	FALSE
MR-IVW LD	BCAT1:P54687:OID30312:v1:Cardiometabolic_II	BCAT1	M01110	arachidonate (20:4n6)	-0.0159764	0.0443897	0.718914	PPP	P54687	Shin et al.	HMDB0001043	ENSG00000060982	FALSE
MR-IVW LD	BCAT1:P54687:OID30312:v1:Cardiometabolic_II	BCAT1	M01123	inosine	0.0689961	0.074154	0.352141	PPP	P54687	Shin et al.	HMDB0000195	ENSG00000060982	FALSE
MR-IVW LD	BCAT1:P54687:OID30312:v1:Cardiometabolic_II	BCAT1	M01302	methionine	-0.0102038	0.0444535	0.81845	PPP	P54687	Shin et al.	HMDB0000696	ENSG00000060982	FALSE
MR-IVW LD	BCAT1:P54687:OID30312:v1:Cardiometabolic_II	BCAT1	M01336	palmitate (16:0)	-0.0231326	0.0444358	0.602656	PPP	P54687	Shin et al.	HMDB0000220	ENSG00000060982	FALSE
MR-IVW LD	BCAT1:P54687:OID30312:v1:Cardiometabolic_II	BCAT1	M01358	stearate (18:0)	-0.0326121	0.0444256	0.462898	PPP	P54687	Shin et al.	HMDB0000827	ENSG00000060982	FALSE
MR-IVW LD	BCAT1:P54687:OID30312:v1:Cardiometabolic_II	BCAT1	M01493	ornithine	-0.00978188	0.0445743	0.826299	PPP	P54687	Shin et al.	HMDB0000214	ENSG00000060982	FALSE
MR-IVW LD	BCAT1:P54687:OID30312:v1:Cardiometabolic_II	BCAT1	M01508	pantothenate	-0.0143367	0.04503	0.750196	PPP	P54687	Shin et al.	HMDB0000210	ENSG00000060982	FALSE
MR-IVW LD	BCAT1:P54687:OID30312:v1:Cardiometabolic_II	BCAT1	M01638	arginine	0.0384697	0.045204	0.394756	PPP	P54687	Shin et al.	HMDB0000517	ENSG00000060982	FALSE
MR-IVW LD	BCAT1:P54687:OID30312:v1:Cardiometabolic_II	BCAT1	M01640	ascorbate (vitamin c)	-0.0217319	0.0838709	0.795549	PPP	P54687	Shin et al.	HMDB0000044	ENSG00000060982	FALSE
MR-IVW LD	BCAT1:P54687:OID30312:v1:Cardiometabolic_II	BCAT1	M01670	urea	0.05345	0.0444492	0.229171	PPP	P54687	Shin et al.	HMDB0000294	ENSG00000060982	FALSE
MR-IVW LD	BCAT1:P54687:OID30312:v1:Cardiometabolic_II	BCAT1	M01712	cortisol	-0.0420996	0.0444547	0.343627	PPP	P54687	Shin et al.	HMDB0000063	ENSG00000060982	FALSE
MR-IVW LD	BCAT1:P54687:OID30312:v1:Cardiometabolic_II	BCAT1	M01827	riboflavin (vitamin b2)	0.041796	0.0965204	0.664995	PPP	P54687	Shin et al.	HMDB0000244	ENSG00000060982	FALSE
MR-IVW LD	BCAT1:P54687:OID30312:v1:Cardiometabolic_II	BCAT1	M02132	citrulline	0.085986	0.0445157	0.0534104	PPP	P54687	Shin et al.	HMDB0000904	ENSG00000060982	FALSE
MR-IVW LD	BCAT1:P54687:OID30312:v1:Cardiometabolic_II	BCAT1	M02137	biliverdin	0.00817117	0.0481894	0.865353	PPP	P54687	Shin et al.	HMDB0001008	ENSG00000060982	FALSE
MR-IVW LD	BCAT1:P54687:OID30312:v1:Cardiometabolic_II	BCAT1	M02342	serotonin (5ht)	0.0113848	0.0500705	0.820132	PPP	P54687	Shin et al.	HMDB0000259	ENSG00000060982	FALSE
MR-IVW LD	BCAT1:P54687:OID30312:v1:Cardiometabolic_II	BCAT1	M11438	phosphate	-0.0193487	0.0444703	0.663495	PPP	P54687	Shin et al.	HMDB0001429	ENSG00000060982	FALSE
MR-IVW LD	BCAT1:P54687:OID30312:v1:Cardiometabolic_II	BCAT1	M15122	glycerol	0.0250592	0.0444348	0.572784	PPP	P54687	Shin et al.	HMDB0000131	ENSG00000060982	FALSE
MR-IVW LD	BCAT1:P54687:OID30312:v1:Cardiometabolic_II	BCAT1	M15488	acetylphosphate	0.0542437	0.0444551	0.222393	PPP	P54687	Shin et al.	HMDB0001494	ENSG00000060982	FALSE
MR-IVW LD	BCAT1:P54687:OID30312:v1:Cardiometabolic_II	BCAT1	M15506	choline	-0.00698657	0.0445642	0.875422	PPP	P54687	Shin et al.	HMDB0000097	ENSG00000060982	FALSE
MR-IVW LD	BCAT1:P54687:OID30312:v1:Cardiometabolic_II	BCAT1	M15630	n-acetylornithine	-0.0294606	0.0450739	0.513366	PPP	P54687	Shin et al.	HMDB0003357	ENSG00000060982	FALSE
MR-IVW LD	BCAT1:P54687:OID30312:v1:Cardiometabolic_II	BCAT1	M15677	3-methylhistidine	-0.0244899	0.0513664	0.633527	PPP	P54687	Shin et al.	HMDB0000479	ENSG00000060982	FALSE
MR-IVW LD	BCAT1:P54687:OID30312:v1:Cardiometabolic_II	BCAT1	M15990	glycerophosphorylcholine (gpc)	0.0356824	0.0462671	0.440573	PPP	P54687	Shin et al.	HMDB0000086	ENSG00000060982	FALSE
MR-IVW LD	BCAT1:P54687:OID30312:v1:Cardiometabolic_II	BCAT1	M15996	aspartate	-0.00157087	0.0446532	0.971937	PPP	P54687	Shin et al.	HMDB0000191	ENSG00000060982	FALSE
MR-IVW LD	BCAT1:P54687:OID30312:v1:Cardiometabolic_II	BCAT1	M20489	glucose	-0.117503	0.0445081	0.00828957	PPP	P54687	Shin et al.	HMDB0000122	ENSG00000060982	FALSE
MR-IVW LD	BCAT1:P54687:OID30312:v1:Cardiometabolic_II	BCAT1	M21044	2-hydroxybutyrate (ahb)	-0.036007	0.0443932	0.417312	PPP	P54687	Shin et al.	HMDB0000008	ENSG00000060982	FALSE
MR-IVW LD	BCAT1:P54687:OID30312:v1:Cardiometabolic_II	BCAT1	M27718	creatine	0.0240013	0.0443742	0.588587	PPP	P54687	Shin et al.	HMDB0000064	ENSG00000060982	FALSE
MR-IVW LD	BCAT1:P54687:OID30312:v1:Cardiometabolic_II	BCAT1	M31453	cysteine	-0.0600402	0.0447254	0.17946	PPP	P54687	Shin et al.	HMDB0000574	ENSG00000060982	FALSE
MR-IVW LD	BCAT1:P54687:OID30312:v1:Cardiometabolic_II	BCAT1	M32198	acetylcarnitine (c2)	-0.00222737	0.0444249	0.960013	PPP	P54687	Shin et al.	HMDB0000201	ENSG00000060982	FALSE
MR-IVW LD	BCAT1:P54687:OID30312:v1:Cardiometabolic_II	BCAT1	M32315	serine	0.0174569	0.0444467	0.694496	PPP	P54687	Shin et al.	HMDB0000187	ENSG00000060982	FALSE
MR-IVW LD	BCAT1:P54687:OID30312:v1:Cardiometabolic_II	BCAT1	M32338	glycine	0.0270694	0.0444244	0.542301	PPP	P54687	Shin et al.	HMDB0000123	ENSG00000060982	FALSE
MR-IVW LD	BCAT1:P54687:OID30312:v1:Cardiometabolic_II	BCAT1	M32339	alanine	-0.0577785	0.0444615	0.193767	PPP	P54687	Shin et al.	HMDB0000161	ENSG00000060982	FALSE
MR-IVW LD	BCAT1:P54687:OID30312:v1:Cardiometabolic_II	BCAT1	M32425	dehydroepiandrosterone sulfate (dhea-s)	0.0331078	0.0444558	0.456432	PPP	P54687	Shin et al.	HMDB0001032	ENSG00000060982	FALSE
MR-IVW LD	BCAT1:P54687:OID30312:v1:Cardiometabolic_II	BCAT1	M32593	heme	-0.117531	0.049363	0.017268	PPP	P54687	Shin et al.	HMDB0003178	ENSG00000060982	FALSE
MR-IVW LD	BCAT1:P54687:OID30312:v1:Cardiometabolic_II	BCAT1	M33453	alpha-ketoglutarate	-0.0850948	0.0503796	0.0912057	PPP	P54687	Shin et al.	HMDB0000208	ENSG00000060982	TRUE
MR-IVW LD	BCAT1:P54687:OID30312:v1:Cardiometabolic_II	BCAT1	bioa_001	alanine	-0.00622485	0.0130466	0.633273	PPP	P54687	Lotta et al.	HMDB0000161	ENSG00000060982	FALSE
MR-IVW LD	BCAT1:P54687:OID30312:v1:Cardiometabolic_II	BCAT1	bioa_002	arginine	0.0143451	0.021738	0.509313	PPP	P54687	Lotta et al.	HMDB0000517	ENSG00000060982	FALSE
MR-IVW LD	BCAT1:P54687:OID30312:v1:Cardiometabolic_II	BCAT1	bioa_004	aspartate	0.0120954	0.0217207	0.577622	PPP	P54687	Lotta et al.	HMDB0000191	ENSG00000060982	FALSE
MR-IVW LD	BCAT1:P54687:OID30312:v1:Cardiometabolic_II	BCAT1	bioa_005	citrulline	-0.011313	0.021662	0.601496	PPP	P54687	Lotta et al.	HMDB0000904	ENSG00000060982	FALSE
MR-IVW LD	BCAT1:P54687:OID30312:v1:Cardiometabolic_II	BCAT1	bioa_008	glycine	-0.0131585	0.0135661	0.33207	PPP	P54687	Lotta et al.	HMDB0000123	ENSG00000060982	FALSE
MR-IVW LD	BCAT1:P54687:OID30312:v1:Cardiometabolic_II	BCAT1	bioa_013	methionine	-4.08351e-06	0.0216527	0.99985	PPP	P54687	Lotta et al.	HMDB0000696	ENSG00000060982	FALSE
MR-IVW LD	BCAT1:P54687:OID30312:v1:Cardiometabolic_II	BCAT1	bioa_014	ornithine	-0.0266054	0.0216689	0.219517	PPP	P54687	Lotta et al.	HMDB0000214	ENSG00000060982	FALSE
MR-IVW LD	BCAT1:P54687:OID30312:v1:Cardiometabolic_II	BCAT1	bioa_015	phenylethylamine	-0.0176211	0.0374793	0.638244	PPP	P54687	Lotta et al.	HMDB0012275	ENSG00000060982	FALSE
MR-IVW LD	BCAT1:P54687:OID30312:v1:Cardiometabolic_II	BCAT1	bioa_018	serine	-0.0262886	0.0216563	0.224784	PPP	P54687	Lotta et al.	HMDB0000187	ENSG00000060982	FALSE
MR-IVW LD	BCAT1:P54687:OID30312:v1:Cardiometabolic_II	BCAT1	bioa_020	tryptophan	0.0275758	0.0216505	0.202778	PPP	P54687	Lotta et al.	HMDB0000929	ENSG00000060982	FALSE
MR-IVW LD	BCAT1:P54687:OID30312:v1:Cardiometabolic_II	BCAT1	bioa_023	n-acetylornithine	0.0125179	0.0217495	0.56492	PPP	P54687	Lotta et al.	HMDB0003357	ENSG00000060982	FALSE
MR-IVW LD	BCAT1:P54687:OID30312:v1:Cardiometabolic_II	BCAT1	bioa_031	sarcosine	0.0257442	0.0224956	0.252455	PPP	P54687	Lotta et al.	HMDB0000271	ENSG00000060982	FALSE
MR-IVW LD	BCAT1:P54687:OID30312:v1:Cardiometabolic_II	BCAT1	bioa_032	serotonin	-0.0333658	0.0277168	0.228662	PPP	P54687	Lotta et al.	HMDB0000259	ENSG00000060982	FALSE
MR-IVW LD	BCAT1:P54687:OID30312:v1:Cardiometabolic_II	BCAT1	bioa_033	spermidine	0.00359826	0.0263487	0.891376	PPP	P54687	Lotta et al.	HMDB0001257	ENSG00000060982	FALSE
MR-IVW LD	BCAT1:P54687:OID30312:v1:Cardiometabolic_II	BCAT1	bior_002	acetylcarnitine (c2)	0.0081263	0.0216383	0.70725	PPP	P54687	Lotta et al.	HMDB0000201	ENSG00000060982	FALSE
MR-IVW LD	BCAT1:P54687:OID30312:v1:Cardiometabolic_II	BCAT1	met-d-Acetate	acetate	-0.00675206	0.00991121	0.49571	PPP	P54687	Borges et al.	HMDB0000042	ENSG00000060982	FALSE
MR-IVW LD	BCAT1:P54687:OID30312:v1:Cardiometabolic_II	BCAT1	met-d-Acetoacetate	acetoacetate	-0.00982437	0.00990994	0.321507	PPP	P54687	Borges et al.	HMDB0000060	ENSG00000060982	FALSE
MR-IVW LD	BCAT1:P54687:OID30312:v1:Cardiometabolic_II	BCAT1	met-d-Ala	alanine	0.0121986	0.00990996	0.218343	PPP	P54687	Borges et al.	HMDB0000161	ENSG00000060982	FALSE
MR-IVW LD	BCAT1:P54687:OID30312:v1:Cardiometabolic_II	BCAT1	met-d-Gly	glycine	-0.00671357	0.00991436	0.498307	PPP	P54687	Borges et al.	HMDB0000123	ENSG00000060982	FALSE
MR-IVW LD	BCAT1:P54687:OID30312:v1:Cardiometabolic_II	BCAT1	met-d-LA	linoleate (18:2n6)	-0.00985468	0.0099132	0.320176	PPP	P54687	Borges et al.	HMDB0006270,HMDB0000673	ENSG00000060982	FALSE
MR-IVW LD	BCAT1:P54687:OID30312:v1:Cardiometabolic_II	BCAT1	met-d-Phe	phenylalanine	-0.00861903	0.00991211	0.384549	PPP	P54687	Borges et al.	HMDB0000159	ENSG00000060982	FALSE
MR-IVW LD	BCAT1:P54687:OID30312:v1:Cardiometabolic_II	BCAT1	met-d-Pyruvate	pyruvate	0.00843837	0.00992406	0.395161	PPP	P54687	Borges et al.	HMDB0000243	ENSG00000060982	FALSE
MR-IVW LD	BCHE:P06276:OID30717:v1:Inflammation_II	BCHE	GCST90199627	n-alpha-acetylornithine	-0.018667	0.0362801	0.606884	PPP	P06276	Chen et al.	HMDB0003357	ENSG00000114200	FALSE
MR-IVW LD	BCHE:P06276:OID30717:v1:Inflammation_II	BCHE	GCST90199628	3-methylhistidine	-0.0053613	0.0298366	0.857397	PPP	P06276	Chen et al.	HMDB0000479	ENSG00000114200	FALSE
MR-IVW LD	BCHE:P06276:OID30717:v1:Inflammation_II	BCHE	GCST90199629	glycerophosphorylcholine (gpc)	0.000897281	0.0299751	0.97612	PPP	P06276	Chen et al.	HMDB0000086	ENSG00000114200	FALSE
MR-IVW LD	BCHE:P06276:OID30717:v1:Inflammation_II	BCHE	GCST90199669	acetylcarnitine (c2)	-0.00445573	0.0298856	0.88148	PPP	P06276	Chen et al.	HMDB0000201	ENSG00000114200	FALSE
MR-IVW LD	BCHE:P06276:OID30717:v1:Inflammation_II	BCHE	GCST90199673	dehydroepiandrosterone sulfate (dhea-s)	0.0333573	0.0299452	0.265302	PPP	P06276	Chen et al.	HMDB0001032	ENSG00000114200	FALSE
MR-IVW LD	BCHE:P06276:OID30717:v1:Inflammation_II	BCHE	GCST90199691	1-methylhistidine	0.0312666	0.0299488	0.296485	PPP	P06276	Chen et al.	HMDB0000001	ENSG00000114200	FALSE
MR-IVW LD	BCHE:P06276:OID30717:v1:Inflammation_II	BCHE	GCST90199845	sphinganine-1-phosphate	-0.0339773	0.0301337	0.25951	PPP	P06276	Chen et al.	HMDB0001383	ENSG00000114200	FALSE
MR-IVW LD	BCHE:P06276:OID30717:v1:Inflammation_II	BCHE	GCST90199896	sulfate*	0.00944489	0.0299436	0.75244	PPP	P06276	Chen et al.	HMDB01448	ENSG00000114200	FALSE
MR-IVW LD	BCHE:P06276:OID30717:v1:Inflammation_II	BCHE	GCST90199972	sphingomyelin (d18:1/24:1, d18:2/24:0)*	-0.0104551	0.029876	0.726376	PPP	P06276	Chen et al.	HMDB0012107	ENSG00000114200	FALSE
MR-IVW LD	BCHE:P06276:OID30717:v1:Inflammation_II	BCHE	GCST90200001	sphingomyelin (d18:1/20:0, d16:1/22:0)*	0.0155575	0.029893	0.602756	PPP	P06276	Chen et al.	HMDB0012102	ENSG00000114200	FALSE
MR-IVW LD	BCHE:P06276:OID30717:v1:Inflammation_II	BCHE	GCST90200049	myristoyl dihydrosphingomyelin (d18:0/14:0)*	0.00456479	0.0298996	0.878658	PPP	P06276	Chen et al.	HMDB0012085	ENSG00000114200	FALSE
MR-IVW LD	BCHE:P06276:OID30717:v1:Inflammation_II	BCHE	GCST90200056	sphingomyelin (d18:0/18:0, d19:0/17:0)*	0.0484183	0.0298606	0.104915	PPP	P06276	Chen et al.	HMDB0012087	ENSG00000114200	FALSE
MR-IVW LD	BCHE:P06276:OID30717:v1:Inflammation_II	BCHE	GCST90200279	pantothenate	0.0643592	0.0300065	0.0319654	PPP	P06276	Chen et al.	HMDB0000210	ENSG00000114200	FALSE
MR-IVW LD	BCHE:P06276:OID30717:v1:Inflammation_II	BCHE	GCST90200283	3-ureidopropionate	-0.0135099	0.0312759	0.665772	PPP	P06276	Chen et al.	HMDB0000026	ENSG00000114200	FALSE
MR-IVW LD	BCHE:P06276:OID30717:v1:Inflammation_II	BCHE	GCST90200291	sarcosine	-0.0374726	0.0299531	0.210919	PPP	P06276	Chen et al.	HMDB0000271	ENSG00000114200	FALSE
MR-IVW LD	BCHE:P06276:OID30717:v1:Inflammation_II	BCHE	GCST90200296	methyl indole-3-acetate	0.0544553	0.0323913	0.0927299	PPP	P06276	Chen et al.	HMDB0029738	ENSG00000114200	FALSE
MR-IVW LD	BCHE:P06276:OID30717:v1:Inflammation_II	BCHE	GCST90200306	butyrate/isobutyrate (4:0)	0.0462903	0.0303629	0.127367	PPP	P06276	Chen et al.	HMDB0000039	ENSG00000114200	FALSE
MR-IVW LD	BCHE:P06276:OID30717:v1:Inflammation_II	BCHE	GCST90200314	n-acetylneuraminate	-0.0302206	0.0299966	0.31371	PPP	P06276	Chen et al.	HMDB0000230	ENSG00000114200	FALSE
MR-IVW LD	BCHE:P06276:OID30717:v1:Inflammation_II	BCHE	GCST90200318	acetoacetate	-0.00375513	0.0327424	0.908693	PPP	P06276	Chen et al.	HMDB0000060	ENSG00000114200	FALSE
MR-IVW LD	BCHE:P06276:OID30717:v1:Inflammation_II	BCHE	GCST90200319	cys-gly, oxidized	-0.0277703	0.0298961	0.352944	PPP	P06276	Chen et al.	HMDB0000078	ENSG00000114200	FALSE
MR-IVW LD	BCHE:P06276:OID30717:v1:Inflammation_II	BCHE	GCST90200323	creatine	0.0566714	0.0298419	0.0575571	PPP	P06276	Chen et al.	HMDB0000064	ENSG00000114200	FALSE
MR-IVW LD	BCHE:P06276:OID30717:v1:Inflammation_II	BCHE	GCST90200325	glycerol	-0.00184243	0.0298441	0.950774	PPP	P06276	Chen et al.	HMDB0000131	ENSG00000114200	FALSE
MR-IVW LD	BCHE:P06276:OID30717:v1:Inflammation_II	BCHE	GCST90200327	choline	0.008592	0.0298855	0.773732	PPP	P06276	Chen et al.	HMDB0000097	ENSG00000114200	TRUE
MR-IVW LD	BCHE:P06276:OID30717:v1:Inflammation_II	BCHE	GCST90200335	stearoyl sphingomyelin (d18:1/18:0)	0.0315573	0.0298916	0.291094	PPP	P06276	Chen et al.	HMDB0001348	ENSG00000114200	FALSE
MR-IVW LD	BCHE:P06276:OID30717:v1:Inflammation_II	BCHE	GCST90200336	n-palmitoyl-sphingosine (d18:1/16:0)	0.0468165	0.0298739	0.117083	PPP	P06276	Chen et al.	HMDB0004949	ENSG00000114200	FALSE
MR-IVW LD	BCHE:P06276:OID30717:v1:Inflammation_II	BCHE	GCST90200341	n-stearoyl-sphingosine (d18:1/18:0)*	0.015938	0.0298982	0.593981	PPP	P06276	Chen et al.	HMDB0004950	ENSG00000114200	FALSE
MR-IVW LD	BCHE:P06276:OID30717:v1:Inflammation_II	BCHE	GCST90200345	s-adenosylhomocysteine (sah)	0.0316158	0.0346608	0.36169	PPP	P06276	Chen et al.	HMDB00939	ENSG00000114200	FALSE
MR-IVW LD	BCHE:P06276:OID30717:v1:Inflammation_II	BCHE	GCST90200351	n-acetylputrescine	0.0344022	0.0299195	0.250215	PPP	P06276	Chen et al.	HMDB0002064	ENSG00000114200	FALSE
MR-IVW LD	BCHE:P06276:OID30717:v1:Inflammation_II	BCHE	GCST90200354	linoleate (18:2n6)	0.00194373	0.0298892	0.948149	PPP	P06276	Chen et al.	HMDB0006270,HMDB0000673	ENSG00000114200	FALSE
MR-IVW LD	BCHE:P06276:OID30717:v1:Inflammation_II	BCHE	GCST90200355	adenosine 5'-diphosphate (adp)	-0.0315001	0.0400197	0.431215	PPP	P06276	Chen et al.	HMDB0001341	ENSG00000114200	FALSE
MR-IVW LD	BCHE:P06276:OID30717:v1:Inflammation_II	BCHE	GCST90200356	adenosine 5'-monophosphate (amp)	-0.0186483	0.0299635	0.533701	PPP	P06276	Chen et al.	HMDB0000045	ENSG00000114200	FALSE
MR-IVW LD	BCHE:P06276:OID30717:v1:Inflammation_II	BCHE	GCST90200358	arachidonate (20:4n6)	-0.0131392	0.0298666	0.659988	PPP	P06276	Chen et al.	HMDB0001043	ENSG00000114200	FALSE
MR-IVW LD	BCHE:P06276:OID30717:v1:Inflammation_II	BCHE	GCST90200361	beta-alanine	0.0725338	0.0301551	0.0161566	PPP	P06276	Chen et al.	HMDB0000056	ENSG00000114200	FALSE
MR-IVW LD	BCHE:P06276:OID30717:v1:Inflammation_II	BCHE	GCST90200362	succinate	-0.00211688	0.0304793	0.944629	PPP	P06276	Chen et al.	HMDB0000254	ENSG00000114200	FALSE
MR-IVW LD	BCHE:P06276:OID30717:v1:Inflammation_II	BCHE	GCST90200363	choline phosphate	-0.0158401	0.0299161	0.596469	PPP	P06276	Chen et al.	HMDB0001565	ENSG00000114200	FALSE
MR-IVW LD	BCHE:P06276:OID30717:v1:Inflammation_II	BCHE	GCST90200364	cysteinylglycine	0.0132854	0.0299721	0.657579	PPP	P06276	Chen et al.	HMDB0000078	ENSG00000114200	FALSE
MR-IVW LD	BCHE:P06276:OID30717:v1:Inflammation_II	BCHE	GCST90200370	aspartate	0.0123183	0.0299008	0.68036	PPP	P06276	Chen et al.	HMDB0000191	ENSG00000114200	FALSE
MR-IVW LD	BCHE:P06276:OID30717:v1:Inflammation_II	BCHE	GCST90200372	arginine	0.0173471	0.0299309	0.562204	PPP	P06276	Chen et al.	HMDB0000517	ENSG00000114200	FALSE
MR-IVW LD	BCHE:P06276:OID30717:v1:Inflammation_II	BCHE	GCST90200374	sphinganine	0.0193939	0.0315155	0.538305	PPP	P06276	Chen et al.	HMDB0000269	ENSG00000114200	FALSE
MR-IVW LD	BCHE:P06276:OID30717:v1:Inflammation_II	BCHE	GCST90200376	flavin adenine dinucleotide (fad)	-0.0295132	0.0343405	0.390105	PPP	P06276	Chen et al.	HMDB0001248	ENSG00000114200	FALSE
MR-IVW LD	BCHE:P06276:OID30717:v1:Inflammation_II	BCHE	GCST90200378	cortisol	0.0348141	0.0300094	0.246006	PPP	P06276	Chen et al.	HMDB0000063	ENSG00000114200	FALSE
MR-IVW LD	BCHE:P06276:OID30717:v1:Inflammation_II	BCHE	GCST90200383	cystathionine	-0.0355842	0.0303431	0.240906	PPP	P06276	Chen et al.	HMDB0000099	ENSG00000114200	FALSE
MR-IVW LD	BCHE:P06276:OID30717:v1:Inflammation_II	BCHE	GCST90200384	guanidinoacetate	0.00603904	0.029929	0.84009	PPP	P06276	Chen et al.	HMDB0000128	ENSG00000114200	FALSE
MR-IVW LD	BCHE:P06276:OID30717:v1:Inflammation_II	BCHE	GCST90200385	sphingosine	-0.00164353	0.0304039	0.95689	PPP	P06276	Chen et al.	HMDB0000252	ENSG00000114200	FALSE
MR-IVW LD	BCHE:P06276:OID30717:v1:Inflammation_II	BCHE	GCST90200390	stearate (18:0)	0.013382	0.0298676	0.654121	PPP	P06276	Chen et al.	HMDB0000827	ENSG00000114200	FALSE
MR-IVW LD	BCHE:P06276:OID30717:v1:Inflammation_II	BCHE	GCST90200391	methionine	0.0401246	0.0299577	0.180449	PPP	P06276	Chen et al.	HMDB0000696	ENSG00000114200	FALSE
MR-IVW LD	BCHE:P06276:OID30717:v1:Inflammation_II	BCHE	GCST90200393	phosphate	0.000496079	0.0299122	0.986768	PPP	P06276	Chen et al.	HMDB0001429	ENSG00000114200	FALSE
MR-IVW LD	BCHE:P06276:OID30717:v1:Inflammation_II	BCHE	GCST90200394	inosine	0.0527031	0.0386458	0.172647	PPP	P06276	Chen et al.	HMDB0000195	ENSG00000114200	FALSE
MR-IVW LD	BCHE:P06276:OID30717:v1:Inflammation_II	BCHE	GCST90200395	inosine 5'-monophosphate (imp)	0.0208697	0.0398824	0.600778	PPP	P06276	Chen et al.	HMDB0000175	ENSG00000114200	FALSE
MR-IVW LD	BCHE:P06276:OID30717:v1:Inflammation_II	BCHE	GCST90200396	phenylalanine	0.0506699	0.029946	0.0906383	PPP	P06276	Chen et al.	HMDB0000159	ENSG00000114200	FALSE
MR-IVW LD	BCHE:P06276:OID30717:v1:Inflammation_II	BCHE	GCST90200397	palmitate (16:0)	0.00807903	0.029873	0.786817	PPP	P06276	Chen et al.	HMDB0000220	ENSG00000114200	FALSE
MR-IVW LD	BCHE:P06276:OID30717:v1:Inflammation_II	BCHE	GCST90200400	nicotinamide	-0.0326494	0.0301625	0.279052	PPP	P06276	Chen et al.	HMDB0001406	ENSG00000114200	FALSE
MR-IVW LD	BCHE:P06276:OID30717:v1:Inflammation_II	BCHE	GCST90200403	citrulline	-0.0144864	0.0300771	0.630061	PPP	P06276	Chen et al.	HMDB0000904	ENSG00000114200	FALSE
MR-IVW LD	BCHE:P06276:OID30717:v1:Inflammation_II	BCHE	GCST90200404	ornithine	0.0327484	0.0298972	0.273356	PPP	P06276	Chen et al.	HMDB0000214	ENSG00000114200	FALSE
MR-IVW LD	BCHE:P06276:OID30717:v1:Inflammation_II	BCHE	GCST90200405	retinol (vitamin a)	0.00211191	0.0299101	0.943709	PPP	P06276	Chen et al.	HMDB0000305	ENSG00000114200	FALSE
MR-IVW LD	BCHE:P06276:OID30717:v1:Inflammation_II	BCHE	GCST90200406	1-methylnicotinamide	0.010803	0.0300091	0.718855	PPP	P06276	Chen et al.	HMDB0000699	ENSG00000114200	FALSE
MR-IVW LD	BCHE:P06276:OID30717:v1:Inflammation_II	BCHE	GCST90200407	uridine	-0.0463342	0.0298966	0.121186	PPP	P06276	Chen et al.	HMDB0000296	ENSG00000114200	FALSE
MR-IVW LD	BCHE:P06276:OID30717:v1:Inflammation_II	BCHE	GCST90200415	serine	-0.0120316	0.0298662	0.687057	PPP	P06276	Chen et al.	HMDB0000187	ENSG00000114200	FALSE
MR-IVW LD	BCHE:P06276:OID30717:v1:Inflammation_II	BCHE	GCST90200417	urea	0.0133078	0.029929	0.656575	PPP	P06276	Chen et al.	HMDB0000294	ENSG00000114200	FALSE
MR-IVW LD	BCHE:P06276:OID30717:v1:Inflammation_II	BCHE	GCST90200418	pyridoxal	0.0222151	0.0303303	0.463902	PPP	P06276	Chen et al.	HMDB0001545	ENSG00000114200	FALSE
MR-IVW LD	BCHE:P06276:OID30717:v1:Inflammation_II	BCHE	GCST90200422	serotonin	-0.031973	0.0313667	0.308046	PPP	P06276	Chen et al.	HMDB0000259	ENSG00000114200	FALSE
MR-IVW LD	BCHE:P06276:OID30717:v1:Inflammation_II	BCHE	GCST90200423	spermidine	-0.00103347	0.0316872	0.973982	PPP	P06276	Chen et al.	HMDB0001257	ENSG00000114200	FALSE
MR-IVW LD	BCHE:P06276:OID30717:v1:Inflammation_II	BCHE	GCST90200429	cytidine	0.051051	0.0310363	0.0999949	PPP	P06276	Chen et al.	HMDB0000089	ENSG00000114200	FALSE
MR-IVW LD	BCHE:P06276:OID30717:v1:Inflammation_II	BCHE	GCST90200430	pyruvate	0.018961	0.0298904	0.525851	PPP	P06276	Chen et al.	HMDB0000243	ENSG00000114200	FALSE
MR-IVW LD	BCHE:P06276:OID30717:v1:Inflammation_II	BCHE	GCST90200431	alanine	0.00368601	0.0298802	0.901822	PPP	P06276	Chen et al.	HMDB0000161	ENSG00000114200	FALSE
MR-IVW LD	BCHE:P06276:OID30717:v1:Inflammation_II	BCHE	GCST90200437	fructose	-0.00845958	0.0301145	0.778776	PPP	P06276	Chen et al.	HMDB0000660	ENSG00000114200	FALSE
MR-IVW LD	BCHE:P06276:OID30717:v1:Inflammation_II	BCHE	GCST90200438	alpha-ketobutyrate	-0.0197217	0.0300129	0.511111	PPP	P06276	Chen et al.	HMDB0000005	ENSG00000114200	FALSE
MR-IVW LD	BCHE:P06276:OID30717:v1:Inflammation_II	BCHE	GCST90200439	cysteine	-0.0163652	0.0299669	0.584991	PPP	P06276	Chen et al.	HMDB0000574	ENSG00000114200	FALSE
MR-IVW LD	BCHE:P06276:OID30717:v1:Inflammation_II	BCHE	GCST90200441	tryptophan	0.0199924	0.0299344	0.504215	PPP	P06276	Chen et al.	HMDB0000929	ENSG00000114200	FALSE
MR-IVW LD	BCHE:P06276:OID30717:v1:Inflammation_II	BCHE	GCST90200447	maltose	0.0132687	0.0340851	0.697069	PPP	P06276	Chen et al.	HMDB0000163	ENSG00000114200	FALSE
MR-IVW LD	BCHE:P06276:OID30717:v1:Inflammation_II	BCHE	GCST90200455	alpha-ketoglutarate	-0.0495702	0.0299744	0.0981787	PPP	P06276	Chen et al.	HMDB0000208	ENSG00000114200	FALSE
MR-IVW LD	BCHE:P06276:OID30717:v1:Inflammation_II	BCHE	GCST90200684	n-acetyl-aspartyl-glutamate (naag)	0.0172696	0.030946	0.576806	PPP	P06276	Chen et al.	HMDB0001067	ENSG00000114200	FALSE
MR-IVW LD	BCHE:P06276:OID30717:v1:Inflammation_II	BCHE	GCST90200687	bilirubin (e,z or z,e)*	0.0457627	0.0299275	0.126235	PPP	P06276	Chen et al.	HMDB0000488	ENSG00000114200	FALSE
MR-IVW LD	BCHE:P06276:OID30717:v1:Inflammation_II	BCHE	GCST90200691	n-delta-acetylornithine	-0.00727185	0.0298891	0.807777	PPP	P06276	Chen et al.	HMDB0003357	ENSG00000114200	FALSE
MR-IVW LD	BCHE:P06276:OID30717:v1:Inflammation_II	BCHE	GCST90200704	bilirubin (z,z)	0.021219	0.0298872	0.477723	PPP	P06276	Chen et al.	HMDB0000054	ENSG00000114200	FALSE
MR-IVW LD	BCHE:P06276:OID30717:v1:Inflammation_II	BCHE	GCST90200706	biliverdin	-0.0115576	0.0298854	0.698955	PPP	P06276	Chen et al.	HMDB0001008	ENSG00000114200	FALSE
MR-IVW LD	BCHE:P06276:OID30717:v1:Inflammation_II	BCHE	GCST90200707	glycine	-0.0274573	0.0298849	0.358216	PPP	P06276	Chen et al.	HMDB0000123	ENSG00000114200	FALSE
MR-IVW LD	BCHE:P06276:OID30717:v1:Inflammation_II	BCHE	M00054	tryptophan	-0.0339082	0.0426749	0.426864	PPP	P06276	Shin et al.	HMDB0000929	ENSG00000114200	FALSE
MR-IVW LD	BCHE:P06276:OID30717:v1:Inflammation_II	BCHE	M00555	adenosine	-0.0663559	0.0427006	0.120189	PPP	P06276	Shin et al.	HMDB0000050	ENSG00000114200	FALSE
MR-IVW LD	BCHE:P06276:OID30717:v1:Inflammation_II	BCHE	M00577	fructose	0.03908	0.0427381	0.360504	PPP	P06276	Shin et al.	HMDB0000660	ENSG00000114200	FALSE
MR-IVW LD	BCHE:P06276:OID30717:v1:Inflammation_II	BCHE	M00599	pyruvate	-0.0969751	0.0430151	0.0241683	PPP	P06276	Shin et al.	HMDB0000243	ENSG00000114200	FALSE
MR-IVW LD	BCHE:P06276:OID30717:v1:Inflammation_II	BCHE	M00606	uridine	-0.02298	0.0426774	0.590261	PPP	P06276	Shin et al.	HMDB0000296	ENSG00000114200	FALSE
MR-IVW LD	BCHE:P06276:OID30717:v1:Inflammation_II	BCHE	M01105	linoleate (18:2n6)	-0.00171262	0.0427392	0.968036	PPP	P06276	Shin et al.	HMDB0006270,HMDB0000673	ENSG00000114200	FALSE
MR-IVW LD	BCHE:P06276:OID30717:v1:Inflammation_II	BCHE	M01110	arachidonate (20:4n6)	0.0196896	0.0426398	0.64425	PPP	P06276	Shin et al.	HMDB0001043	ENSG00000114200	FALSE
MR-IVW LD	BCHE:P06276:OID30717:v1:Inflammation_II	BCHE	M01123	inosine	-0.0230844	0.07124	0.745911	PPP	P06276	Shin et al.	HMDB0000195	ENSG00000114200	FALSE
MR-IVW LD	BCHE:P06276:OID30717:v1:Inflammation_II	BCHE	M01302	methionine	-0.0597554	0.042694	0.161627	PPP	P06276	Shin et al.	HMDB0000696	ENSG00000114200	FALSE
MR-IVW LD	BCHE:P06276:OID30717:v1:Inflammation_II	BCHE	M01336	palmitate (16:0)	0.0422769	0.0426817	0.321922	PPP	P06276	Shin et al.	HMDB0000220	ENSG00000114200	FALSE
MR-IVW LD	BCHE:P06276:OID30717:v1:Inflammation_II	BCHE	M01358	stearate (18:0)	0.061231	0.0426706	0.151296	PPP	P06276	Shin et al.	HMDB0000827	ENSG00000114200	FALSE
MR-IVW LD	BCHE:P06276:OID30717:v1:Inflammation_II	BCHE	M01493	ornithine	-0.0113159	0.0428125	0.791538	PPP	P06276	Shin et al.	HMDB0000214	ENSG00000114200	FALSE
MR-IVW LD	BCHE:P06276:OID30717:v1:Inflammation_II	BCHE	M01508	pantothenate	0.00589966	0.0432481	0.891494	PPP	P06276	Shin et al.	HMDB0000210	ENSG00000114200	FALSE
MR-IVW LD	BCHE:P06276:OID30717:v1:Inflammation_II	BCHE	M01638	arginine	-0.0310666	0.043415	0.474255	PPP	P06276	Shin et al.	HMDB0000517	ENSG00000114200	FALSE
MR-IVW LD	BCHE:P06276:OID30717:v1:Inflammation_II	BCHE	M01640	ascorbate (vitamin c)	-0.156795	0.0805234	0.0515102	PPP	P06276	Shin et al.	HMDB0000044	ENSG00000114200	FALSE
MR-IVW LD	BCHE:P06276:OID30717:v1:Inflammation_II	BCHE	M01670	urea	-0.0345311	0.0426918	0.418603	PPP	P06276	Shin et al.	HMDB0000294	ENSG00000114200	FALSE
MR-IVW LD	BCHE:P06276:OID30717:v1:Inflammation_II	BCHE	M01712	cortisol	0.056955	0.0426973	0.182229	PPP	P06276	Shin et al.	HMDB0000063	ENSG00000114200	FALSE
MR-IVW LD	BCHE:P06276:OID30717:v1:Inflammation_II	BCHE	M01827	riboflavin (vitamin b2)	-0.125012	0.0926947	0.177453	PPP	P06276	Shin et al.	HMDB0000244	ENSG00000114200	FALSE
MR-IVW LD	BCHE:P06276:OID30717:v1:Inflammation_II	BCHE	M02132	citrulline	-0.0111504	0.0427623	0.794283	PPP	P06276	Shin et al.	HMDB0000904	ENSG00000114200	FALSE
MR-IVW LD	BCHE:P06276:OID30717:v1:Inflammation_II	BCHE	M02137	biliverdin	0.0218105	0.0462857	0.637488	PPP	P06276	Shin et al.	HMDB0001008	ENSG00000114200	FALSE
MR-IVW LD	BCHE:P06276:OID30717:v1:Inflammation_II	BCHE	M02342	serotonin (5ht)	0.0254822	0.0480902	0.596193	PPP	P06276	Shin et al.	HMDB0000259	ENSG00000114200	FALSE
MR-IVW LD	BCHE:P06276:OID30717:v1:Inflammation_II	BCHE	M11438	phosphate	0.00615948	0.0427162	0.885346	PPP	P06276	Shin et al.	HMDB0001429	ENSG00000114200	FALSE
MR-IVW LD	BCHE:P06276:OID30717:v1:Inflammation_II	BCHE	M15122	glycerol	0.0145355	0.0426837	0.733449	PPP	P06276	Shin et al.	HMDB0000131	ENSG00000114200	FALSE
MR-IVW LD	BCHE:P06276:OID30717:v1:Inflammation_II	BCHE	M15488	acetylphosphate	-0.0663559	0.0427006	0.120189	PPP	P06276	Shin et al.	HMDB0001494	ENSG00000114200	FALSE
MR-IVW LD	BCHE:P06276:OID30717:v1:Inflammation_II	BCHE	M15506	choline	0.0142038	0.0428064	0.740029	PPP	P06276	Shin et al.	HMDB0000097	ENSG00000114200	TRUE
MR-IVW LD	BCHE:P06276:OID30717:v1:Inflammation_II	BCHE	M15630	n-acetylornithine	0.0255744	0.043294	0.554711	PPP	P06276	Shin et al.	HMDB0003357	ENSG00000114200	FALSE
MR-IVW LD	BCHE:P06276:OID30717:v1:Inflammation_II	BCHE	M15677	3-methylhistidine	-0.094944	0.0493324	0.0542824	PPP	P06276	Shin et al.	HMDB0000479	ENSG00000114200	FALSE
MR-IVW LD	BCHE:P06276:OID30717:v1:Inflammation_II	BCHE	M15990	glycerophosphorylcholine (gpc)	0.0285755	0.0444401	0.520217	PPP	P06276	Shin et al.	HMDB0000086	ENSG00000114200	FALSE
MR-IVW LD	BCHE:P06276:OID30717:v1:Inflammation_II	BCHE	M15996	aspartate	0.0317083	0.0428907	0.459736	PPP	P06276	Shin et al.	HMDB0000191	ENSG00000114200	FALSE
MR-IVW LD	BCHE:P06276:OID30717:v1:Inflammation_II	BCHE	M20489	glucose	0.00170002	0.0427625	0.968289	PPP	P06276	Shin et al.	HMDB0000122	ENSG00000114200	FALSE
MR-IVW LD	BCHE:P06276:OID30717:v1:Inflammation_II	BCHE	M21044	2-hydroxybutyrate (ahb)	-0.00566992	0.0426433	0.894224	PPP	P06276	Shin et al.	HMDB0000008	ENSG00000114200	FALSE
MR-IVW LD	BCHE:P06276:OID30717:v1:Inflammation_II	BCHE	M27718	creatine	-0.0114745	0.0426232	0.78777	PPP	P06276	Shin et al.	HMDB0000064	ENSG00000114200	FALSE
MR-IVW LD	BCHE:P06276:OID30717:v1:Inflammation_II	BCHE	M31453	cysteine	-0.0228022	0.0429586	0.595561	PPP	P06276	Shin et al.	HMDB0000574	ENSG00000114200	FALSE
MR-IVW LD	BCHE:P06276:OID30717:v1:Inflammation_II	BCHE	M32198	acetylcarnitine (c2)	0.0675515	0.0426683	0.113381	PPP	P06276	Shin et al.	HMDB0000201	ENSG00000114200	FALSE
MR-IVW LD	BCHE:P06276:OID30717:v1:Inflammation_II	BCHE	M32315	serine	-0.0615944	0.0426891	0.14906	PPP	P06276	Shin et al.	HMDB0000187	ENSG00000114200	FALSE
MR-IVW LD	BCHE:P06276:OID30717:v1:Inflammation_II	BCHE	M32338	glycine	-0.0339802	0.0426714	0.425845	PPP	P06276	Shin et al.	HMDB0000123	ENSG00000114200	FALSE
MR-IVW LD	BCHE:P06276:OID30717:v1:Inflammation_II	BCHE	M32339	alanine	-0.073729	0.0427038	0.0842533	PPP	P06276	Shin et al.	HMDB0000161	ENSG00000114200	FALSE
MR-IVW LD	BCHE:P06276:OID30717:v1:Inflammation_II	BCHE	M32425	dehydroepiandrosterone sulfate (dhea-s)	-0.00569961	0.0427007	0.893815	PPP	P06276	Shin et al.	HMDB0001032	ENSG00000114200	FALSE
MR-IVW LD	BCHE:P06276:OID30717:v1:Inflammation_II	BCHE	M32593	heme	-0.103334	0.0474195	0.0293208	PPP	P06276	Shin et al.	HMDB0003178	ENSG00000114200	FALSE
MR-IVW LD	BCHE:P06276:OID30717:v1:Inflammation_II	BCHE	M33453	alpha-ketoglutarate	-0.100023	0.0483963	0.0387576	PPP	P06276	Shin et al.	HMDB0000208	ENSG00000114200	FALSE
MR-IVW LD	BCHE:P06276:OID30717:v1:Inflammation_II	BCHE	bioa_001	alanine	-0.0201942	0.0125691	0.10813	PPP	P06276	Lotta et al.	HMDB0000161	ENSG00000114200	FALSE
MR-IVW LD	BCHE:P06276:OID30717:v1:Inflammation_II	BCHE	bioa_002	arginine	-0.0294616	0.0208789	0.158224	PPP	P06276	Lotta et al.	HMDB0000517	ENSG00000114200	FALSE
MR-IVW LD	BCHE:P06276:OID30717:v1:Inflammation_II	BCHE	bioa_004	aspartate	0.0112889	0.0208627	0.588435	PPP	P06276	Lotta et al.	HMDB0000191	ENSG00000114200	FALSE
MR-IVW LD	BCHE:P06276:OID30717:v1:Inflammation_II	BCHE	bioa_005	citrulline	0.0114676	0.020807	0.581537	PPP	P06276	Lotta et al.	HMDB0000904	ENSG00000114200	FALSE
MR-IVW LD	BCHE:P06276:OID30717:v1:Inflammation_II	BCHE	bioa_008	glycine	-0.0126293	0.013073	0.334015	PPP	P06276	Lotta et al.	HMDB0000123	ENSG00000114200	FALSE
MR-IVW LD	BCHE:P06276:OID30717:v1:Inflammation_II	BCHE	bioa_013	methionine	-0.0302327	0.0207976	0.14604	PPP	P06276	Lotta et al.	HMDB0000696	ENSG00000114200	FALSE
MR-IVW LD	BCHE:P06276:OID30717:v1:Inflammation_II	BCHE	bioa_014	ornithine	0.00379499	0.0208138	0.855323	PPP	P06276	Lotta et al.	HMDB0000214	ENSG00000114200	FALSE
MR-IVW LD	BCHE:P06276:OID30717:v1:Inflammation_II	BCHE	bioa_015	phenylethylamine	-0.00287859	0.0294474	0.922128	PPP	P06276	Lotta et al.	HMDB0012275	ENSG00000114200	FALSE
MR-IVW LD	BCHE:P06276:OID30717:v1:Inflammation_II	BCHE	bioa_018	serine	-0.0235668	0.0208019	0.257249	PPP	P06276	Lotta et al.	HMDB0000187	ENSG00000114200	FALSE
MR-IVW LD	BCHE:P06276:OID30717:v1:Inflammation_II	BCHE	bioa_020	tryptophan	-0.0125084	0.0207956	0.547513	PPP	P06276	Lotta et al.	HMDB0000929	ENSG00000114200	FALSE
MR-IVW LD	BCHE:P06276:OID30717:v1:Inflammation_II	BCHE	bioa_023	n-acetylornithine	0.0284606	0.0208907	0.173085	PPP	P06276	Lotta et al.	HMDB0003357	ENSG00000114200	FALSE
MR-IVW LD	BCHE:P06276:OID30717:v1:Inflammation_II	BCHE	bioa_031	sarcosine	-0.0302765	0.0180053	0.0926594	PPP	P06276	Lotta et al.	HMDB0000271	ENSG00000114200	FALSE
MR-IVW LD	BCHE:P06276:OID30717:v1:Inflammation_II	BCHE	bioa_032	serotonin	0.0677957	0.0266208	0.010874	PPP	P06276	Lotta et al.	HMDB0000259	ENSG00000114200	FALSE
MR-IVW LD	BCHE:P06276:OID30717:v1:Inflammation_II	BCHE	bioa_033	spermidine	0.0124962	0.0210933	0.553567	PPP	P06276	Lotta et al.	HMDB0001257	ENSG00000114200	FALSE
MR-IVW LD	BCHE:P06276:OID30717:v1:Inflammation_II	BCHE	bior_002	acetylcarnitine (c2)	0.0106173	0.0207842	0.609467	PPP	P06276	Lotta et al.	HMDB0000201	ENSG00000114200	FALSE
MR-IVW LD	BCHE:P06276:OID30717:v1:Inflammation_II	BCHE	met-d-Acetate	acetate	0.00836001	0.00800892	0.296561	PPP	P06276	Borges et al.	HMDB0000042	ENSG00000114200	TRUE
MR-IVW LD	BCHE:P06276:OID30717:v1:Inflammation_II	BCHE	met-d-Acetoacetate	acetoacetate	0.0081115	0.00800788	0.311089	PPP	P06276	Borges et al.	HMDB0000060	ENSG00000114200	FALSE
MR-IVW LD	BCHE:P06276:OID30717:v1:Inflammation_II	BCHE	met-d-Ala	alanine	-0.00584111	0.00800796	0.465749	PPP	P06276	Borges et al.	HMDB0000161	ENSG00000114200	FALSE
MR-IVW LD	BCHE:P06276:OID30717:v1:Inflammation_II	BCHE	met-d-Gly	glycine	-0.0017255	0.00801151	0.829472	PPP	P06276	Borges et al.	HMDB0000123	ENSG00000114200	FALSE
MR-IVW LD	BCHE:P06276:OID30717:v1:Inflammation_II	BCHE	met-d-LA	linoleate (18:2n6)	0.00711583	0.00801057	0.374377	PPP	P06276	Borges et al.	HMDB0006270,HMDB0000673	ENSG00000114200	FALSE
MR-IVW LD	BCHE:P06276:OID30717:v1:Inflammation_II	BCHE	met-d-Phe	phenylalanine	-0.00426077	0.00800966	0.594758	PPP	P06276	Borges et al.	HMDB0000159	ENSG00000114200	FALSE
MR-IVW LD	BCHE:P06276:OID30717:v1:Inflammation_II	BCHE	met-d-Pyruvate	pyruvate	-0.0143766	0.00801928	0.073013	PPP	P06276	Borges et al.	HMDB0000243	ENSG00000114200	FALSE
MR-IVW LD	BST1:Q10588:OID21051:v1:Neurology	BST1	GCST90199627	n-alpha-acetylornithine	-0.0389863	0.0232421	0.0934636	PPP	Q10588	Chen et al.	HMDB0003357	ENSG00000109743	FALSE
MR-IVW LD	BST1:Q10588:OID21051:v1:Neurology	BST1	GCST90199628	3-methylhistidine	-0.0389613	0.0191158	0.0415331	PPP	Q10588	Chen et al.	HMDB0000479	ENSG00000109743	FALSE
MR-IVW LD	BST1:Q10588:OID21051:v1:Neurology	BST1	GCST90199629	glycerophosphorylcholine (gpc)	-0.00398798	0.0192051	0.835501	PPP	Q10588	Chen et al.	HMDB0000086	ENSG00000109743	FALSE
MR-IVW LD	BST1:Q10588:OID21051:v1:Neurology	BST1	GCST90199669	acetylcarnitine (c2)	-0.0390832	0.0191461	0.0412193	PPP	Q10588	Chen et al.	HMDB0000201	ENSG00000109743	FALSE
MR-IVW LD	BST1:Q10588:OID21051:v1:Neurology	BST1	GCST90199673	dehydroepiandrosterone sulfate (dhea-s)	-0.00154284	0.0191864	0.935909	PPP	Q10588	Chen et al.	HMDB0001032	ENSG00000109743	FALSE
MR-IVW LD	BST1:Q10588:OID21051:v1:Neurology	BST1	GCST90199691	1-methylhistidine	-0.0390943	0.0191878	0.0416047	PPP	Q10588	Chen et al.	HMDB0000001	ENSG00000109743	FALSE
MR-IVW LD	BST1:Q10588:OID21051:v1:Neurology	BST1	GCST90199845	sphinganine-1-phosphate	-0.0131723	0.0193069	0.495076	PPP	Q10588	Chen et al.	HMDB0001383	ENSG00000109743	FALSE
MR-IVW LD	BST1:Q10588:OID21051:v1:Neurology	BST1	GCST90199896	sulfate*	-0.00679014	0.0191845	0.723385	PPP	Q10588	Chen et al.	HMDB01448	ENSG00000109743	FALSE
MR-IVW LD	BST1:Q10588:OID21051:v1:Neurology	BST1	GCST90199972	sphingomyelin (d18:1/24:1, d18:2/24:0)*	-0.00582035	0.0191416	0.761075	PPP	Q10588	Chen et al.	HMDB0012107	ENSG00000109743	FALSE
MR-IVW LD	BST1:Q10588:OID21051:v1:Neurology	BST1	GCST90200001	sphingomyelin (d18:1/20:0, d16:1/22:0)*	0.0145789	0.0191528	0.446543	PPP	Q10588	Chen et al.	HMDB0012102	ENSG00000109743	FALSE
MR-IVW LD	BST1:Q10588:OID21051:v1:Neurology	BST1	GCST90200049	myristoyl dihydrosphingomyelin (d18:0/14:0)*	-0.0187987	0.0191558	0.326416	PPP	Q10588	Chen et al.	HMDB0012085	ENSG00000109743	FALSE
MR-IVW LD	BST1:Q10588:OID21051:v1:Neurology	BST1	GCST90200056	sphingomyelin (d18:0/18:0, d19:0/17:0)*	-0.0211622	0.0191326	0.268693	PPP	Q10588	Chen et al.	HMDB0012087	ENSG00000109743	FALSE
MR-IVW LD	BST1:Q10588:OID21051:v1:Neurology	BST1	GCST90200279	pantothenate	-0.00612452	0.0192265	0.750071	PPP	Q10588	Chen et al.	HMDB0000210	ENSG00000109743	FALSE
MR-IVW LD	BST1:Q10588:OID21051:v1:Neurology	BST1	GCST90200283	3-ureidopropionate	-0.00748879	0.0200381	0.708608	PPP	Q10588	Chen et al.	HMDB0000026	ENSG00000109743	FALSE
MR-IVW LD	BST1:Q10588:OID21051:v1:Neurology	BST1	GCST90200291	sarcosine	-0.0168998	0.0191925	0.378566	PPP	Q10588	Chen et al.	HMDB0000271	ENSG00000109743	FALSE
MR-IVW LD	BST1:Q10588:OID21051:v1:Neurology	BST1	GCST90200296	methyl indole-3-acetate	0.00744781	0.0207545	0.719705	PPP	Q10588	Chen et al.	HMDB0029738	ENSG00000109743	FALSE
MR-IVW LD	BST1:Q10588:OID21051:v1:Neurology	BST1	GCST90200306	butyrate/isobutyrate (4:0)	-0.0179174	0.019453	0.357018	PPP	Q10588	Chen et al.	HMDB0000039	ENSG00000109743	FALSE
MR-IVW LD	BST1:Q10588:OID21051:v1:Neurology	BST1	GCST90200314	n-acetylneuraminate	-0.0203451	0.0192192	0.289791	PPP	Q10588	Chen et al.	HMDB0000230	ENSG00000109743	FALSE
MR-IVW LD	BST1:Q10588:OID21051:v1:Neurology	BST1	GCST90200318	acetoacetate	-0.0147776	0.0209775	0.481151	PPP	Q10588	Chen et al.	HMDB0000060	ENSG00000109743	FALSE
MR-IVW LD	BST1:Q10588:OID21051:v1:Neurology	BST1	GCST90200319	cys-gly, oxidized	-0.0313391	0.0191536	0.101797	PPP	Q10588	Chen et al.	HMDB0000078	ENSG00000109743	FALSE
MR-IVW LD	BST1:Q10588:OID21051:v1:Neurology	BST1	GCST90200323	creatine	-0.0109661	0.0191196	0.56627	PPP	Q10588	Chen et al.	HMDB0000064	ENSG00000109743	FALSE
MR-IVW LD	BST1:Q10588:OID21051:v1:Neurology	BST1	GCST90200325	glycerol	-0.0225658	0.019119	0.237887	PPP	Q10588	Chen et al.	HMDB0000131	ENSG00000109743	FALSE
MR-IVW LD	BST1:Q10588:OID21051:v1:Neurology	BST1	GCST90200327	choline	-0.0270333	0.0191471	0.157987	PPP	Q10588	Chen et al.	HMDB0000097	ENSG00000109743	FALSE
MR-IVW LD	BST1:Q10588:OID21051:v1:Neurology	BST1	GCST90200335	stearoyl sphingomyelin (d18:1/18:0)	0.00497745	0.0191511	0.794937	PPP	Q10588	Chen et al.	HMDB0001348	ENSG00000109743	FALSE
MR-IVW LD	BST1:Q10588:OID21051:v1:Neurology	BST1	GCST90200336	n-palmitoyl-sphingosine (d18:1/16:0)	-0.0161863	0.0191427	0.397799	PPP	Q10588	Chen et al.	HMDB0004949	ENSG00000109743	FALSE
MR-IVW LD	BST1:Q10588:OID21051:v1:Neurology	BST1	GCST90200341	n-stearoyl-sphingosine (d18:1/18:0)*	-0.0339414	0.0191559	0.0764189	PPP	Q10588	Chen et al.	HMDB0004950	ENSG00000109743	FALSE
MR-IVW LD	BST1:Q10588:OID21051:v1:Neurology	BST1	GCST90200345	s-adenosylhomocysteine (sah)	-0.0260001	0.0222063	0.241662	PPP	Q10588	Chen et al.	HMDB00939	ENSG00000109743	FALSE
MR-IVW LD	BST1:Q10588:OID21051:v1:Neurology	BST1	GCST90200351	n-acetylputrescine	-0.0027324	0.0191676	0.886643	PPP	Q10588	Chen et al.	HMDB0002064	ENSG00000109743	FALSE
MR-IVW LD	BST1:Q10588:OID21051:v1:Neurology	BST1	GCST90200354	linoleate (18:2n6)	-0.0157024	0.0191481	0.412187	PPP	Q10588	Chen et al.	HMDB0006270,HMDB0000673	ENSG00000109743	FALSE
MR-IVW LD	BST1:Q10588:OID21051:v1:Neurology	BST1	GCST90200355	adenosine 5'-diphosphate (adp)	-0.0192684	0.0256399	0.45235	PPP	Q10588	Chen et al.	HMDB0001341	ENSG00000109743	FALSE
MR-IVW LD	BST1:Q10588:OID21051:v1:Neurology	BST1	GCST90200356	adenosine 5'-monophosphate (amp)	-0.00941929	0.0191982	0.623685	PPP	Q10588	Chen et al.	HMDB0000045	ENSG00000109743	FALSE
MR-IVW LD	BST1:Q10588:OID21051:v1:Neurology	BST1	GCST90200358	arachidonate (20:4n6)	-0.0150363	0.0191342	0.431965	PPP	Q10588	Chen et al.	HMDB0001043	ENSG00000109743	FALSE
MR-IVW LD	BST1:Q10588:OID21051:v1:Neurology	BST1	GCST90200361	beta-alanine	-0.0006473	0.019321	0.973274	PPP	Q10588	Chen et al.	HMDB0000056	ENSG00000109743	FALSE
MR-IVW LD	BST1:Q10588:OID21051:v1:Neurology	BST1	GCST90200362	succinate	0.00705201	0.0195274	0.717999	PPP	Q10588	Chen et al.	HMDB0000254	ENSG00000109743	FALSE
MR-IVW LD	BST1:Q10588:OID21051:v1:Neurology	BST1	GCST90200363	choline phosphate	-0.0265422	0.0191666	0.16611	PPP	Q10588	Chen et al.	HMDB0001565	ENSG00000109743	FALSE
MR-IVW LD	BST1:Q10588:OID21051:v1:Neurology	BST1	GCST90200364	cysteinylglycine	0.0077946	0.0192031	0.684814	PPP	Q10588	Chen et al.	HMDB0000078	ENSG00000109743	FALSE
MR-IVW LD	BST1:Q10588:OID21051:v1:Neurology	BST1	GCST90200370	aspartate	-0.0158281	0.0191579	0.408695	PPP	Q10588	Chen et al.	HMDB0000191	ENSG00000109743	FALSE
MR-IVW LD	BST1:Q10588:OID21051:v1:Neurology	BST1	GCST90200372	arginine	0.0144856	0.0191752	0.449987	PPP	Q10588	Chen et al.	HMDB0000517	ENSG00000109743	FALSE
MR-IVW LD	BST1:Q10588:OID21051:v1:Neurology	BST1	GCST90200374	sphinganine	-0.032885	0.0201911	0.103378	PPP	Q10588	Chen et al.	HMDB0000269	ENSG00000109743	FALSE
MR-IVW LD	BST1:Q10588:OID21051:v1:Neurology	BST1	GCST90200376	flavin adenine dinucleotide (fad)	-0.0402559	0.0220007	0.0672861	PPP	Q10588	Chen et al.	HMDB0001248	ENSG00000109743	FALSE
MR-IVW LD	BST1:Q10588:OID21051:v1:Neurology	BST1	GCST90200378	cortisol	-0.000350094	0.0192276	0.985473	PPP	Q10588	Chen et al.	HMDB0000063	ENSG00000109743	FALSE
MR-IVW LD	BST1:Q10588:OID21051:v1:Neurology	BST1	GCST90200383	cystathionine	0.0160658	0.019441	0.408582	PPP	Q10588	Chen et al.	HMDB0000099	ENSG00000109743	FALSE
MR-IVW LD	BST1:Q10588:OID21051:v1:Neurology	BST1	GCST90200384	guanidinoacetate	-0.0072159	0.0191741	0.706667	PPP	Q10588	Chen et al.	HMDB0000128	ENSG00000109743	FALSE
MR-IVW LD	BST1:Q10588:OID21051:v1:Neurology	BST1	GCST90200385	sphingosine	-0.0168261	0.01948	0.387719	PPP	Q10588	Chen et al.	HMDB0000252	ENSG00000109743	FALSE
MR-IVW LD	BST1:Q10588:OID21051:v1:Neurology	BST1	GCST90200390	stearate (18:0)	-0.0293677	0.0191348	0.124838	PPP	Q10588	Chen et al.	HMDB0000827	ENSG00000109743	FALSE
MR-IVW LD	BST1:Q10588:OID21051:v1:Neurology	BST1	GCST90200391	methionine	0.0350635	0.0191938	0.0677287	PPP	Q10588	Chen et al.	HMDB0000696	ENSG00000109743	FALSE
MR-IVW LD	BST1:Q10588:OID21051:v1:Neurology	BST1	GCST90200393	phosphate	-0.00209098	0.0191617	0.913105	PPP	Q10588	Chen et al.	HMDB0001429	ENSG00000109743	FALSE
MR-IVW LD	BST1:Q10588:OID21051:v1:Neurology	BST1	GCST90200394	inosine	0.0349887	0.0247602	0.157626	PPP	Q10588	Chen et al.	HMDB0000195	ENSG00000109743	FALSE
MR-IVW LD	BST1:Q10588:OID21051:v1:Neurology	BST1	GCST90200395	inosine 5'-monophosphate (imp)	0.0200134	0.0255511	0.43347	PPP	Q10588	Chen et al.	HMDB0000175	ENSG00000109743	FALSE
MR-IVW LD	BST1:Q10588:OID21051:v1:Neurology	BST1	GCST90200396	phenylalanine	0.000244644	0.019187	0.989827	PPP	Q10588	Chen et al.	HMDB0000159	ENSG00000109743	FALSE
MR-IVW LD	BST1:Q10588:OID21051:v1:Neurology	BST1	GCST90200397	palmitate (16:0)	-0.0191136	0.0191383	0.317938	PPP	Q10588	Chen et al.	HMDB0000220	ENSG00000109743	FALSE
MR-IVW LD	BST1:Q10588:OID21051:v1:Neurology	BST1	GCST90200400	nicotinamide	-0.00131781	0.0193252	0.945633	PPP	Q10588	Chen et al.	HMDB0001406	ENSG00000109743	TRUE
MR-IVW LD	BST1:Q10588:OID21051:v1:Neurology	BST1	GCST90200403	citrulline	-0.0192262	0.0192695	0.318398	PPP	Q10588	Chen et al.	HMDB0000904	ENSG00000109743	FALSE
MR-IVW LD	BST1:Q10588:OID21051:v1:Neurology	BST1	GCST90200404	ornithine	0.0137862	0.0191551	0.471702	PPP	Q10588	Chen et al.	HMDB0000214	ENSG00000109743	FALSE
MR-IVW LD	BST1:Q10588:OID21051:v1:Neurology	BST1	GCST90200405	retinol (vitamin a)	-0.0228739	0.0191646	0.232655	PPP	Q10588	Chen et al.	HMDB0000305	ENSG00000109743	FALSE
MR-IVW LD	BST1:Q10588:OID21051:v1:Neurology	BST1	GCST90200406	1-methylnicotinamide	-0.00769333	0.0192267	0.689055	PPP	Q10588	Chen et al.	HMDB0000699	ENSG00000109743	FALSE
MR-IVW LD	BST1:Q10588:OID21051:v1:Neurology	BST1	GCST90200407	uridine	-0.0162191	0.0191567	0.397186	PPP	Q10588	Chen et al.	HMDB0000296	ENSG00000109743	FALSE
MR-IVW LD	BST1:Q10588:OID21051:v1:Neurology	BST1	GCST90200415	serine	0.00385639	0.0191365	0.840292	PPP	Q10588	Chen et al.	HMDB0000187	ENSG00000109743	FALSE
MR-IVW LD	BST1:Q10588:OID21051:v1:Neurology	BST1	GCST90200417	urea	-0.0196959	0.019175	0.304344	PPP	Q10588	Chen et al.	HMDB0000294	ENSG00000109743	FALSE
MR-IVW LD	BST1:Q10588:OID21051:v1:Neurology	BST1	GCST90200418	pyridoxal	0.0208547	0.0194327	0.283193	PPP	Q10588	Chen et al.	HMDB0001545	ENSG00000109743	FALSE
MR-IVW LD	BST1:Q10588:OID21051:v1:Neurology	BST1	GCST90200422	serotonin	-0.0285627	0.0200991	0.155289	PPP	Q10588	Chen et al.	HMDB0000259	ENSG00000109743	FALSE
MR-IVW LD	BST1:Q10588:OID21051:v1:Neurology	BST1	GCST90200423	spermidine	0.00499308	0.0203024	0.805732	PPP	Q10588	Chen et al.	HMDB0001257	ENSG00000109743	FALSE
MR-IVW LD	BST1:Q10588:OID21051:v1:Neurology	BST1	GCST90200429	cytidine	0.0281594	0.0198863	0.15677	PPP	Q10588	Chen et al.	HMDB0000089	ENSG00000109743	FALSE
MR-IVW LD	BST1:Q10588:OID21051:v1:Neurology	BST1	GCST90200430	pyruvate	-0.0194721	0.0191507	0.309256	PPP	Q10588	Chen et al.	HMDB0000243	ENSG00000109743	FALSE
MR-IVW LD	BST1:Q10588:OID21051:v1:Neurology	BST1	GCST90200431	alanine	0.0337844	0.0191436	0.0775992	PPP	Q10588	Chen et al.	HMDB0000161	ENSG00000109743	FALSE
MR-IVW LD	BST1:Q10588:OID21051:v1:Neurology	BST1	GCST90200437	fructose	-0.00197947	0.0192934	0.918282	PPP	Q10588	Chen et al.	HMDB0000660	ENSG00000109743	FALSE
MR-IVW LD	BST1:Q10588:OID21051:v1:Neurology	BST1	GCST90200438	alpha-ketobutyrate	-0.0350626	0.0192283	0.0682294	PPP	Q10588	Chen et al.	HMDB0000005	ENSG00000109743	FALSE
MR-IVW LD	BST1:Q10588:OID21051:v1:Neurology	BST1	GCST90200439	cysteine	0.0268762	0.0191998	0.161569	PPP	Q10588	Chen et al.	HMDB0000574	ENSG00000109743	FALSE
MR-IVW LD	BST1:Q10588:OID21051:v1:Neurology	BST1	GCST90200441	tryptophan	0.00353118	0.0191775	0.853911	PPP	Q10588	Chen et al.	HMDB0000929	ENSG00000109743	FALSE
MR-IVW LD	BST1:Q10588:OID21051:v1:Neurology	BST1	GCST90200447	maltose	0.0160234	0.0218379	0.463105	PPP	Q10588	Chen et al.	HMDB0000163	ENSG00000109743	FALSE
MR-IVW LD	BST1:Q10588:OID21051:v1:Neurology	BST1	GCST90200455	alpha-ketoglutarate	-0.037156	0.0192051	0.053028	PPP	Q10588	Chen et al.	HMDB0000208	ENSG00000109743	FALSE
MR-IVW LD	BST1:Q10588:OID21051:v1:Neurology	BST1	GCST90200684	n-acetyl-aspartyl-glutamate (naag)	0.022704	0.019827	0.252166	PPP	Q10588	Chen et al.	HMDB0001067	ENSG00000109743	FALSE
MR-IVW LD	BST1:Q10588:OID21051:v1:Neurology	BST1	GCST90200687	bilirubin (e,z or z,e)*	-0.018629	0.0191747	0.331279	PPP	Q10588	Chen et al.	HMDB0000488	ENSG00000109743	FALSE
MR-IVW LD	BST1:Q10588:OID21051:v1:Neurology	BST1	GCST90200691	n-delta-acetylornithine	-0.000261935	0.0191506	0.989087	PPP	Q10588	Chen et al.	HMDB0003357	ENSG00000109743	FALSE
MR-IVW LD	BST1:Q10588:OID21051:v1:Neurology	BST1	GCST90200704	bilirubin (z,z)	-0.0118836	0.0191476	0.534842	PPP	Q10588	Chen et al.	HMDB0000054	ENSG00000109743	FALSE
MR-IVW LD	BST1:Q10588:OID21051:v1:Neurology	BST1	GCST90200706	biliverdin	0.00504541	0.0191461	0.792149	PPP	Q10588	Chen et al.	HMDB0001008	ENSG00000109743	FALSE
MR-IVW LD	BST1:Q10588:OID21051:v1:Neurology	BST1	GCST90200707	glycine	-0.0205678	0.0191468	0.282726	PPP	Q10588	Chen et al.	HMDB0000123	ENSG00000109743	FALSE
MR-IVW LD	BST1:Q10588:OID21051:v1:Neurology	BST1	M00054	tryptophan	0.054265	0.0250823	0.0305046	PPP	Q10588	Shin et al.	HMDB0000929	ENSG00000109743	FALSE
MR-IVW LD	BST1:Q10588:OID21051:v1:Neurology	BST1	M00555	adenosine	0.0470034	0.0250979	0.061096	PPP	Q10588	Shin et al.	HMDB0000050	ENSG00000109743	FALSE
MR-IVW LD	BST1:Q10588:OID21051:v1:Neurology	BST1	M00577	fructose	0.00101322	0.0251212	0.967827	PPP	Q10588	Shin et al.	HMDB0000660	ENSG00000109743	FALSE
MR-IVW LD	BST1:Q10588:OID21051:v1:Neurology	BST1	M00599	pyruvate	0.0112778	0.0252868	0.655599	PPP	Q10588	Shin et al.	HMDB0000243	ENSG00000109743	FALSE
MR-IVW LD	BST1:Q10588:OID21051:v1:Neurology	BST1	M00606	uridine	-0.0154928	0.0250838	0.536811	PPP	Q10588	Shin et al.	HMDB0000296	ENSG00000109743	FALSE
MR-IVW LD	BST1:Q10588:OID21051:v1:Neurology	BST1	M01105	linoleate (18:2n6)	0.0125314	0.0251204	0.617884	PPP	Q10588	Shin et al.	HMDB0006270,HMDB0000673	ENSG00000109743	FALSE
MR-IVW LD	BST1:Q10588:OID21051:v1:Neurology	BST1	M01110	arachidonate (20:4n6)	-0.00935155	0.0250623	0.70905	PPP	Q10588	Shin et al.	HMDB0001043	ENSG00000109743	FALSE
MR-IVW LD	BST1:Q10588:OID21051:v1:Neurology	BST1	M01123	inosine	-0.00945098	0.0418718	0.821425	PPP	Q10588	Shin et al.	HMDB0000195	ENSG00000109743	FALSE
MR-IVW LD	BST1:Q10588:OID21051:v1:Neurology	BST1	M01302	methionine	0.0189055	0.0250962	0.451258	PPP	Q10588	Shin et al.	HMDB0000696	ENSG00000109743	FALSE
MR-IVW LD	BST1:Q10588:OID21051:v1:Neurology	BST1	M01336	palmitate (16:0)	0.0204338	0.0250886	0.415378	PPP	Q10588	Shin et al.	HMDB0000220	ENSG00000109743	FALSE
MR-IVW LD	BST1:Q10588:OID21051:v1:Neurology	BST1	M01358	stearate (18:0)	0.00576057	0.0250841	0.818364	PPP	Q10588	Shin et al.	HMDB0000827	ENSG00000109743	FALSE
MR-IVW LD	BST1:Q10588:OID21051:v1:Neurology	BST1	M01493	ornithine	0.020129	0.0251658	0.423795	PPP	Q10588	Shin et al.	HMDB0000214	ENSG00000109743	FALSE
MR-IVW LD	BST1:Q10588:OID21051:v1:Neurology	BST1	M01508	pantothenate	-0.0101761	0.0254233	0.688959	PPP	Q10588	Shin et al.	HMDB0000210	ENSG00000109743	FALSE
MR-IVW LD	BST1:Q10588:OID21051:v1:Neurology	BST1	M01638	arginine	0.0124102	0.0255231	0.626801	PPP	Q10588	Shin et al.	HMDB0000517	ENSG00000109743	FALSE
MR-IVW LD	BST1:Q10588:OID21051:v1:Neurology	BST1	M01640	ascorbate (vitamin c)	0.0352842	0.0473479	0.456144	PPP	Q10588	Shin et al.	HMDB0000044	ENSG00000109743	FALSE
MR-IVW LD	BST1:Q10588:OID21051:v1:Neurology	BST1	M01670	urea	-0.0308678	0.0250934	0.218652	PPP	Q10588	Shin et al.	HMDB0000294	ENSG00000109743	FALSE
MR-IVW LD	BST1:Q10588:OID21051:v1:Neurology	BST1	M01712	cortisol	0.0155198	0.0250986	0.536341	PPP	Q10588	Shin et al.	HMDB0000063	ENSG00000109743	FALSE
MR-IVW LD	BST1:Q10588:OID21051:v1:Neurology	BST1	M01827	riboflavin (vitamin b2)	0.0754005	0.0544759	0.166326	PPP	Q10588	Shin et al.	HMDB0000244	ENSG00000109743	FALSE
MR-IVW LD	BST1:Q10588:OID21051:v1:Neurology	BST1	M02132	citrulline	0.00743305	0.0251324	0.767416	PPP	Q10588	Shin et al.	HMDB0000904	ENSG00000109743	FALSE
MR-IVW LD	BST1:Q10588:OID21051:v1:Neurology	BST1	M02137	biliverdin	-0.00639109	0.0272044	0.814264	PPP	Q10588	Shin et al.	HMDB0001008	ENSG00000109743	FALSE
MR-IVW LD	BST1:Q10588:OID21051:v1:Neurology	BST1	M02342	serotonin (5ht)	0.00211936	0.028268	0.940236	PPP	Q10588	Shin et al.	HMDB0000259	ENSG00000109743	FALSE
MR-IVW LD	BST1:Q10588:OID21051:v1:Neurology	BST1	M11438	phosphate	0.000241037	0.0251078	0.99234	PPP	Q10588	Shin et al.	HMDB0001429	ENSG00000109743	FALSE
MR-IVW LD	BST1:Q10588:OID21051:v1:Neurology	BST1	M15122	glycerol	0.0268358	0.0250886	0.28478	PPP	Q10588	Shin et al.	HMDB0000131	ENSG00000109743	FALSE
MR-IVW LD	BST1:Q10588:OID21051:v1:Neurology	BST1	M15488	acetylphosphate	0.0470034	0.0250979	0.061096	PPP	Q10588	Shin et al.	HMDB0001494	ENSG00000109743	FALSE
MR-IVW LD	BST1:Q10588:OID21051:v1:Neurology	BST1	M15506	choline	-0.0138041	0.0251606	0.583253	PPP	Q10588	Shin et al.	HMDB0000097	ENSG00000109743	FALSE
MR-IVW LD	BST1:Q10588:OID21051:v1:Neurology	BST1	M15630	n-acetylornithine	-0.0448786	0.025446	0.0777866	PPP	Q10588	Shin et al.	HMDB0003357	ENSG00000109743	FALSE
MR-IVW LD	BST1:Q10588:OID21051:v1:Neurology	BST1	M15677	3-methylhistidine	-0.0298397	0.0289991	0.303486	PPP	Q10588	Shin et al.	HMDB0000479	ENSG00000109743	FALSE
MR-IVW LD	BST1:Q10588:OID21051:v1:Neurology	BST1	M15990	glycerophosphorylcholine (gpc)	-0.0290738	0.0261209	0.265688	PPP	Q10588	Shin et al.	HMDB0000086	ENSG00000109743	FALSE
MR-IVW LD	BST1:Q10588:OID21051:v1:Neurology	BST1	M15996	aspartate	0.0754827	0.0252078	0.00274972	PPP	Q10588	Shin et al.	HMDB0000191	ENSG00000109743	FALSE
MR-IVW LD	BST1:Q10588:OID21051:v1:Neurology	BST1	M20489	glucose	-0.0221969	0.0251332	0.377145	PPP	Q10588	Shin et al.	HMDB0000122	ENSG00000109743	FALSE
MR-IVW LD	BST1:Q10588:OID21051:v1:Neurology	BST1	M21044	2-hydroxybutyrate (ahb)	-0.0340718	0.0250604	0.17396	PPP	Q10588	Shin et al.	HMDB0000008	ENSG00000109743	FALSE
MR-IVW LD	BST1:Q10588:OID21051:v1:Neurology	BST1	M27718	creatine	0.0185776	0.0250533	0.458377	PPP	Q10588	Shin et al.	HMDB0000064	ENSG00000109743	FALSE
MR-IVW LD	BST1:Q10588:OID21051:v1:Neurology	BST1	M31453	cysteine	0.0511668	0.0252511	0.0427319	PPP	Q10588	Shin et al.	HMDB0000574	ENSG00000109743	FALSE
MR-IVW LD	BST1:Q10588:OID21051:v1:Neurology	BST1	M32198	acetylcarnitine (c2)	0.0375637	0.0250776	0.13416	PPP	Q10588	Shin et al.	HMDB0000201	ENSG00000109743	FALSE
MR-IVW LD	BST1:Q10588:OID21051:v1:Neurology	BST1	M32315	serine	-0.0126386	0.0250924	0.614484	PPP	Q10588	Shin et al.	HMDB0000187	ENSG00000109743	FALSE
MR-IVW LD	BST1:Q10588:OID21051:v1:Neurology	BST1	M32338	glycine	-0.0232398	0.0250778	0.354077	PPP	Q10588	Shin et al.	HMDB0000123	ENSG00000109743	FALSE
MR-IVW LD	BST1:Q10588:OID21051:v1:Neurology	BST1	M32339	alanine	-0.0147	0.0251008	0.558118	PPP	Q10588	Shin et al.	HMDB0000161	ENSG00000109743	FALSE
MR-IVW LD	BST1:Q10588:OID21051:v1:Neurology	BST1	M32425	dehydroepiandrosterone sulfate (dhea-s)	-0.0399246	0.0250979	0.111665	PPP	Q10588	Shin et al.	HMDB0001032	ENSG00000109743	FALSE
MR-IVW LD	BST1:Q10588:OID21051:v1:Neurology	BST1	M32593	heme	0.0403755	0.027871	0.147433	PPP	Q10588	Shin et al.	HMDB0003178	ENSG00000109743	FALSE
MR-IVW LD	BST1:Q10588:OID21051:v1:Neurology	BST1	M33453	alpha-ketoglutarate	-0.0155484	0.0284507	0.58472	PPP	Q10588	Shin et al.	HMDB0000208	ENSG00000109743	FALSE
MR-IVW LD	BST1:Q10588:OID21051:v1:Neurology	BST1	bioa_001	alanine	0.000718488	0.00733341	0.921952	PPP	Q10588	Lotta et al.	HMDB0000161	ENSG00000109743	FALSE
MR-IVW LD	BST1:Q10588:OID21051:v1:Neurology	BST1	bioa_002	arginine	0.0114837	0.0122736	0.349458	PPP	Q10588	Lotta et al.	HMDB0000517	ENSG00000109743	FALSE
MR-IVW LD	BST1:Q10588:OID21051:v1:Neurology	BST1	bioa_004	aspartate	0.0286489	0.0122632	0.0194828	PPP	Q10588	Lotta et al.	HMDB0000191	ENSG00000109743	FALSE
MR-IVW LD	BST1:Q10588:OID21051:v1:Neurology	BST1	bioa_005	citrulline	-0.00166743	0.0122306	0.891558	PPP	Q10588	Lotta et al.	HMDB0000904	ENSG00000109743	FALSE
MR-IVW LD	BST1:Q10588:OID21051:v1:Neurology	BST1	bioa_008	glycine	-0.0155734	0.0076219	0.0410286	PPP	Q10588	Lotta et al.	HMDB0000123	ENSG00000109743	FALSE
MR-IVW LD	BST1:Q10588:OID21051:v1:Neurology	BST1	bioa_013	methionine	0.0168589	0.0122254	0.167892	PPP	Q10588	Lotta et al.	HMDB0000696	ENSG00000109743	FALSE
MR-IVW LD	BST1:Q10588:OID21051:v1:Neurology	BST1	bioa_014	ornithine	-0.00813537	0.0122347	0.506088	PPP	Q10588	Lotta et al.	HMDB0000214	ENSG00000109743	FALSE
MR-IVW LD	BST1:Q10588:OID21051:v1:Neurology	BST1	bioa_015	phenylethylamine	-0.0392143	0.0191104	0.0401706	PPP	Q10588	Lotta et al.	HMDB0012275	ENSG00000109743	FALSE
MR-IVW LD	BST1:Q10588:OID21051:v1:Neurology	BST1	bioa_018	serine	-0.0180429	0.0122277	0.140057	PPP	Q10588	Lotta et al.	HMDB0000187	ENSG00000109743	FALSE
MR-IVW LD	BST1:Q10588:OID21051:v1:Neurology	BST1	bioa_020	tryptophan	0.0270018	0.0122238	0.0271778	PPP	Q10588	Lotta et al.	HMDB0000929	ENSG00000109743	FALSE
MR-IVW LD	BST1:Q10588:OID21051:v1:Neurology	BST1	bioa_023	n-acetylornithine	-0.00120654	0.01228	0.921732	PPP	Q10588	Lotta et al.	HMDB0003357	ENSG00000109743	FALSE
MR-IVW LD	BST1:Q10588:OID21051:v1:Neurology	BST1	bioa_031	sarcosine	-0.0165444	0.0116774	0.156546	PPP	Q10588	Lotta et al.	HMDB0000271	ENSG00000109743	FALSE
MR-IVW LD	BST1:Q10588:OID21051:v1:Neurology	BST1	bioa_032	serotonin	0.0102579	0.0156495	0.512159	PPP	Q10588	Lotta et al.	HMDB0000259	ENSG00000109743	FALSE
MR-IVW LD	BST1:Q10588:OID21051:v1:Neurology	BST1	bioa_033	spermidine	0.0124167	0.0136795	0.364044	PPP	Q10588	Lotta et al.	HMDB0001257	ENSG00000109743	FALSE
MR-IVW LD	BST1:Q10588:OID21051:v1:Neurology	BST1	bior_002	acetylcarnitine (c2)	-0.00449556	0.0122174	0.7129	PPP	Q10588	Lotta et al.	HMDB0000201	ENSG00000109743	FALSE
MR-IVW LD	BST1:Q10588:OID21051:v1:Neurology	BST1	met-d-Acetate	acetate	-5.87517e-05	0.0051428	0.990885	PPP	Q10588	Borges et al.	HMDB0000042	ENSG00000109743	FALSE
MR-IVW LD	BST1:Q10588:OID21051:v1:Neurology	BST1	met-d-Acetoacetate	acetoacetate	0.010807	0.00514213	0.0355828	PPP	Q10588	Borges et al.	HMDB0000060	ENSG00000109743	FALSE
MR-IVW LD	BST1:Q10588:OID21051:v1:Neurology	BST1	met-d-Ala	alanine	-0.00488983	0.00514216	0.34164	PPP	Q10588	Borges et al.	HMDB0000161	ENSG00000109743	FALSE
MR-IVW LD	BST1:Q10588:OID21051:v1:Neurology	BST1	met-d-Gly	glycine	0.00269724	0.00514446	0.600069	PPP	Q10588	Borges et al.	HMDB0000123	ENSG00000109743	FALSE
MR-IVW LD	BST1:Q10588:OID21051:v1:Neurology	BST1	met-d-LA	linoleate (18:2n6)	0.00552022	0.00514384	0.283194	PPP	Q10588	Borges et al.	HMDB0006270,HMDB0000673	ENSG00000109743	FALSE
MR-IVW LD	BST1:Q10588:OID21051:v1:Neurology	BST1	met-d-Phe	phenylalanine	-0.0103081	0.00514326	0.0450492	PPP	Q10588	Borges et al.	HMDB0000159	ENSG00000109743	FALSE
MR-IVW LD	BST1:Q10588:OID21051:v1:Neurology	BST1	met-d-Pyruvate	pyruvate	0.00392954	0.00514947	0.445407	PPP	Q10588	Borges et al.	HMDB0000243	ENSG00000109743	FALSE
MR-IVW LD	CANT1:Q8WVQ1:OID20181:v1:Cardiometabolic	CANT1	GCST90199627	n-alpha-acetylornithine	-0.148551	0.108028	0.169095	PPP	Q8WVQ1	Chen et al.	HMDB0003357	ENSG00000171302	FALSE
MR-IVW LD	CANT1:Q8WVQ1:OID20181:v1:Cardiometabolic	CANT1	GCST90199628	3-methylhistidine	-0.0455862	0.0888511	0.607907	PPP	Q8WVQ1	Chen et al.	HMDB0000479	ENSG00000171302	FALSE
MR-IVW LD	CANT1:Q8WVQ1:OID20181:v1:Cardiometabolic	CANT1	GCST90199629	glycerophosphorylcholine (gpc)	-0.0390877	0.0892668	0.661477	PPP	Q8WVQ1	Chen et al.	HMDB0000086	ENSG00000171302	FALSE
MR-IVW LD	CANT1:Q8WVQ1:OID20181:v1:Cardiometabolic	CANT1	GCST90199669	acetylcarnitine (c2)	0.215659	0.0889823	0.0153668	PPP	Q8WVQ1	Chen et al.	HMDB0000201	ENSG00000171302	FALSE
MR-IVW LD	CANT1:Q8WVQ1:OID20181:v1:Cardiometabolic	CANT1	GCST90199673	dehydroepiandrosterone sulfate (dhea-s)	0.148634	0.0891692	0.0955385	PPP	Q8WVQ1	Chen et al.	HMDB0001032	ENSG00000171302	FALSE
MR-IVW LD	CANT1:Q8WVQ1:OID20181:v1:Cardiometabolic	CANT1	GCST90199691	1-methylhistidine	0.0580494	0.0891876	0.515132	PPP	Q8WVQ1	Chen et al.	HMDB0000001	ENSG00000171302	FALSE
MR-IVW LD	CANT1:Q8WVQ1:OID20181:v1:Cardiometabolic	CANT1	GCST90199845	sphinganine-1-phosphate	-0.074358	0.0897329	0.407297	PPP	Q8WVQ1	Chen et al.	HMDB0001383	ENSG00000171302	FALSE
MR-IVW LD	CANT1:Q8WVQ1:OID20181:v1:Cardiometabolic	CANT1	GCST90199896	sulfate*	-0.0776477	0.0891679	0.383862	PPP	Q8WVQ1	Chen et al.	HMDB01448	ENSG00000171302	FALSE
MR-IVW LD	CANT1:Q8WVQ1:OID20181:v1:Cardiometabolic	CANT1	GCST90199972	sphingomyelin (d18:1/24:1, d18:2/24:0)*	0.0224687	0.0889698	0.800621	PPP	Q8WVQ1	Chen et al.	HMDB0012107	ENSG00000171302	FALSE
MR-IVW LD	CANT1:Q8WVQ1:OID20181:v1:Cardiometabolic	CANT1	GCST90200001	sphingomyelin (d18:1/20:0, d16:1/22:0)*	0.140442	0.0890182	0.114639	PPP	Q8WVQ1	Chen et al.	HMDB0012102	ENSG00000171302	FALSE
MR-IVW LD	CANT1:Q8WVQ1:OID20181:v1:Cardiometabolic	CANT1	GCST90200049	myristoyl dihydrosphingomyelin (d18:0/14:0)*	0.0333425	0.0890398	0.708056	PPP	Q8WVQ1	Chen et al.	HMDB0012085	ENSG00000171302	FALSE
MR-IVW LD	CANT1:Q8WVQ1:OID20181:v1:Cardiometabolic	CANT1	GCST90200056	sphingomyelin (d18:0/18:0, d19:0/17:0)*	-0.0221234	0.0889301	0.803537	PPP	Q8WVQ1	Chen et al.	HMDB0012087	ENSG00000171302	FALSE
MR-IVW LD	CANT1:Q8WVQ1:OID20181:v1:Cardiometabolic	CANT1	GCST90200279	pantothenate	-0.101164	0.0893604	0.257597	PPP	Q8WVQ1	Chen et al.	HMDB0000210	ENSG00000171302	FALSE
MR-IVW LD	CANT1:Q8WVQ1:OID20181:v1:Cardiometabolic	CANT1	GCST90200283	3-ureidopropionate	-0.081291	0.0931393	0.382778	PPP	Q8WVQ1	Chen et al.	HMDB0000026	ENSG00000171302	FALSE
MR-IVW LD	CANT1:Q8WVQ1:OID20181:v1:Cardiometabolic	CANT1	GCST90200291	sarcosine	0.00923059	0.0892043	0.917584	PPP	Q8WVQ1	Chen et al.	HMDB0000271	ENSG00000171302	FALSE
MR-IVW LD	CANT1:Q8WVQ1:OID20181:v1:Cardiometabolic	CANT1	GCST90200296	methyl indole-3-acetate	-9.46899e-05	0.0964547	0.999217	PPP	Q8WVQ1	Chen et al.	HMDB0029738	ENSG00000171302	FALSE
MR-IVW LD	CANT1:Q8WVQ1:OID20181:v1:Cardiometabolic	CANT1	GCST90200306	butyrate/isobutyrate (4:0)	0.154582	0.0904057	0.0872889	PPP	Q8WVQ1	Chen et al.	HMDB0000039	ENSG00000171302	FALSE
MR-IVW LD	CANT1:Q8WVQ1:OID20181:v1:Cardiometabolic	CANT1	GCST90200314	n-acetylneuraminate	0.137288	0.0893283	0.124319	PPP	Q8WVQ1	Chen et al.	HMDB0000230	ENSG00000171302	FALSE
MR-IVW LD	CANT1:Q8WVQ1:OID20181:v1:Cardiometabolic	CANT1	GCST90200318	acetoacetate	0.0990866	0.0975026	0.309512	PPP	Q8WVQ1	Chen et al.	HMDB0000060	ENSG00000171302	FALSE
MR-IVW LD	CANT1:Q8WVQ1:OID20181:v1:Cardiometabolic	CANT1	GCST90200319	cys-gly, oxidized	0.0410057	0.089025	0.645079	PPP	Q8WVQ1	Chen et al.	HMDB0000078	ENSG00000171302	FALSE
MR-IVW LD	CANT1:Q8WVQ1:OID20181:v1:Cardiometabolic	CANT1	GCST90200323	creatine	-0.122674	0.0888645	0.167446	PPP	Q8WVQ1	Chen et al.	HMDB0000064	ENSG00000171302	FALSE
MR-IVW LD	CANT1:Q8WVQ1:OID20181:v1:Cardiometabolic	CANT1	GCST90200325	glycerol	0.0914974	0.0888665	0.303196	PPP	Q8WVQ1	Chen et al.	HMDB0000131	ENSG00000171302	FALSE
MR-IVW LD	CANT1:Q8WVQ1:OID20181:v1:Cardiometabolic	CANT1	GCST90200327	choline	-0.0441421	0.0889961	0.619894	PPP	Q8WVQ1	Chen et al.	HMDB0000097	ENSG00000171302	FALSE
MR-IVW LD	CANT1:Q8WVQ1:OID20181:v1:Cardiometabolic	CANT1	GCST90200335	stearoyl sphingomyelin (d18:1/18:0)	0.0977972	0.0890156	0.27192	PPP	Q8WVQ1	Chen et al.	HMDB0001348	ENSG00000171302	FALSE
MR-IVW LD	CANT1:Q8WVQ1:OID20181:v1:Cardiometabolic	CANT1	GCST90200336	n-palmitoyl-sphingosine (d18:1/16:0)	0.118162	0.0889719	0.184149	PPP	Q8WVQ1	Chen et al.	HMDB0004949	ENSG00000171302	FALSE
MR-IVW LD	CANT1:Q8WVQ1:OID20181:v1:Cardiometabolic	CANT1	GCST90200341	n-stearoyl-sphingosine (d18:1/18:0)*	-0.0269637	0.0890381	0.762017	PPP	Q8WVQ1	Chen et al.	HMDB0004950	ENSG00000171302	FALSE
MR-IVW LD	CANT1:Q8WVQ1:OID20181:v1:Cardiometabolic	CANT1	GCST90200345	s-adenosylhomocysteine (sah)	-0.181452	0.10321	0.0787325	PPP	Q8WVQ1	Chen et al.	HMDB00939	ENSG00000171302	FALSE
MR-IVW LD	CANT1:Q8WVQ1:OID20181:v1:Cardiometabolic	CANT1	GCST90200351	n-acetylputrescine	0.0237813	0.0890992	0.78954	PPP	Q8WVQ1	Chen et al.	HMDB0002064	ENSG00000171302	FALSE
MR-IVW LD	CANT1:Q8WVQ1:OID20181:v1:Cardiometabolic	CANT1	GCST90200354	linoleate (18:2n6)	0.129299	0.0890013	0.146286	PPP	Q8WVQ1	Chen et al.	HMDB0006270,HMDB0000673	ENSG00000171302	FALSE
MR-IVW LD	CANT1:Q8WVQ1:OID20181:v1:Cardiometabolic	CANT1	GCST90200355	adenosine 5'-diphosphate (adp)	0.0237447	0.119181	0.842081	PPP	Q8WVQ1	Chen et al.	HMDB0001341	ENSG00000171302	FALSE
MR-IVW LD	CANT1:Q8WVQ1:OID20181:v1:Cardiometabolic	CANT1	GCST90200356	adenosine 5'-monophosphate (amp)	0.0811025	0.089232	0.363406	PPP	Q8WVQ1	Chen et al.	HMDB0000045	ENSG00000171302	FALSE
MR-IVW LD	CANT1:Q8WVQ1:OID20181:v1:Cardiometabolic	CANT1	GCST90200358	arachidonate (20:4n6)	0.145645	0.088937	0.1015	PPP	Q8WVQ1	Chen et al.	HMDB0001043	ENSG00000171302	FALSE
MR-IVW LD	CANT1:Q8WVQ1:OID20181:v1:Cardiometabolic	CANT1	GCST90200361	beta-alanine	0.0222338	0.0898021	0.804455	PPP	Q8WVQ1	Chen et al.	HMDB0000056	ENSG00000171302	FALSE
MR-IVW LD	CANT1:Q8WVQ1:OID20181:v1:Cardiometabolic	CANT1	GCST90200362	succinate	0.0388926	0.0907644	0.668286	PPP	Q8WVQ1	Chen et al.	HMDB0000254	ENSG00000171302	FALSE
MR-IVW LD	CANT1:Q8WVQ1:OID20181:v1:Cardiometabolic	CANT1	GCST90200363	choline phosphate	-0.0276259	0.0890817	0.756471	PPP	Q8WVQ1	Chen et al.	HMDB0001565	ENSG00000171302	FALSE
MR-IVW LD	CANT1:Q8WVQ1:OID20181:v1:Cardiometabolic	CANT1	GCST90200364	cysteinylglycine	-0.108781	0.0892529	0.222921	PPP	Q8WVQ1	Chen et al.	HMDB0000078	ENSG00000171302	FALSE
MR-IVW LD	CANT1:Q8WVQ1:OID20181:v1:Cardiometabolic	CANT1	GCST90200370	aspartate	0.0302185	0.0890428	0.734331	PPP	Q8WVQ1	Chen et al.	HMDB0000191	ENSG00000171302	FALSE
MR-IVW LD	CANT1:Q8WVQ1:OID20181:v1:Cardiometabolic	CANT1	GCST90200372	arginine	-0.0717123	0.0891227	0.421023	PPP	Q8WVQ1	Chen et al.	HMDB0000517	ENSG00000171302	FALSE
MR-IVW LD	CANT1:Q8WVQ1:OID20181:v1:Cardiometabolic	CANT1	GCST90200374	sphinganine	-0.0968346	0.0938488	0.302159	PPP	Q8WVQ1	Chen et al.	HMDB0000269	ENSG00000171302	FALSE
MR-IVW LD	CANT1:Q8WVQ1:OID20181:v1:Cardiometabolic	CANT1	GCST90200376	flavin adenine dinucleotide (fad)	0.100921	0.102263	0.323702	PPP	Q8WVQ1	Chen et al.	HMDB0001248	ENSG00000171302	FALSE
MR-IVW LD	CANT1:Q8WVQ1:OID20181:v1:Cardiometabolic	CANT1	GCST90200378	cortisol	-0.0614529	0.089368	0.49168	PPP	Q8WVQ1	Chen et al.	HMDB0000063	ENSG00000171302	FALSE
MR-IVW LD	CANT1:Q8WVQ1:OID20181:v1:Cardiometabolic	CANT1	GCST90200383	cystathionine	-0.207718	0.0903461	0.0214972	PPP	Q8WVQ1	Chen et al.	HMDB0000099	ENSG00000171302	FALSE
MR-IVW LD	CANT1:Q8WVQ1:OID20181:v1:Cardiometabolic	CANT1	GCST90200384	guanidinoacetate	0.043326	0.0891248	0.626877	PPP	Q8WVQ1	Chen et al.	HMDB0000128	ENSG00000171302	FALSE
MR-IVW LD	CANT1:Q8WVQ1:OID20181:v1:Cardiometabolic	CANT1	GCST90200385	sphingosine	-0.169528	0.0905358	0.0611378	PPP	Q8WVQ1	Chen et al.	HMDB0000252	ENSG00000171302	FALSE
MR-IVW LD	CANT1:Q8WVQ1:OID20181:v1:Cardiometabolic	CANT1	GCST90200390	stearate (18:0)	0.153059	0.0889345	0.0852456	PPP	Q8WVQ1	Chen et al.	HMDB0000827	ENSG00000171302	FALSE
MR-IVW LD	CANT1:Q8WVQ1:OID20181:v1:Cardiometabolic	CANT1	GCST90200391	methionine	-0.169112	0.0891911	0.0579512	PPP	Q8WVQ1	Chen et al.	HMDB0000696	ENSG00000171302	FALSE
MR-IVW LD	CANT1:Q8WVQ1:OID20181:v1:Cardiometabolic	CANT1	GCST90200393	phosphate	-0.0120548	0.0890779	0.892352	PPP	Q8WVQ1	Chen et al.	HMDB0001429	ENSG00000171302	TRUE
MR-IVW LD	CANT1:Q8WVQ1:OID20181:v1:Cardiometabolic	CANT1	GCST90200394	inosine	0.0371473	0.115092	0.746877	PPP	Q8WVQ1	Chen et al.	HMDB0000195	ENSG00000171302	FALSE
MR-IVW LD	CANT1:Q8WVQ1:OID20181:v1:Cardiometabolic	CANT1	GCST90200395	inosine 5'-monophosphate (imp)	-0.0241056	0.11876	0.839153	PPP	Q8WVQ1	Chen et al.	HMDB0000175	ENSG00000171302	FALSE
MR-IVW LD	CANT1:Q8WVQ1:OID20181:v1:Cardiometabolic	CANT1	GCST90200396	phenylalanine	-0.0461208	0.089176	0.605025	PPP	Q8WVQ1	Chen et al.	HMDB0000159	ENSG00000171302	FALSE
MR-IVW LD	CANT1:Q8WVQ1:OID20181:v1:Cardiometabolic	CANT1	GCST90200397	palmitate (16:0)	0.146894	0.0889526	0.0986628	PPP	Q8WVQ1	Chen et al.	HMDB0000220	ENSG00000171302	FALSE
MR-IVW LD	CANT1:Q8WVQ1:OID20181:v1:Cardiometabolic	CANT1	GCST90200400	nicotinamide	0.0258817	0.0898267	0.773248	PPP	Q8WVQ1	Chen et al.	HMDB0001406	ENSG00000171302	FALSE
MR-IVW LD	CANT1:Q8WVQ1:OID20181:v1:Cardiometabolic	CANT1	GCST90200403	citrulline	-0.117979	0.0895603	0.187735	PPP	Q8WVQ1	Chen et al.	HMDB0000904	ENSG00000171302	FALSE
MR-IVW LD	CANT1:Q8WVQ1:OID20181:v1:Cardiometabolic	CANT1	GCST90200404	ornithine	-0.10473	0.089031	0.239463	PPP	Q8WVQ1	Chen et al.	HMDB0000214	ENSG00000171302	FALSE
MR-IVW LD	CANT1:Q8WVQ1:OID20181:v1:Cardiometabolic	CANT1	GCST90200405	retinol (vitamin a)	0.120991	0.0890738	0.174361	PPP	Q8WVQ1	Chen et al.	HMDB0000305	ENSG00000171302	FALSE
MR-IVW LD	CANT1:Q8WVQ1:OID20181:v1:Cardiometabolic	CANT1	GCST90200406	1-methylnicotinamide	-0.110133	0.0893611	0.217783	PPP	Q8WVQ1	Chen et al.	HMDB0000699	ENSG00000171302	FALSE
MR-IVW LD	CANT1:Q8WVQ1:OID20181:v1:Cardiometabolic	CANT1	GCST90200407	uridine	0.1088	0.0890417	0.221745	PPP	Q8WVQ1	Chen et al.	HMDB0000296	ENSG00000171302	FALSE
MR-IVW LD	CANT1:Q8WVQ1:OID20181:v1:Cardiometabolic	CANT1	GCST90200415	serine	0.052237	0.0889454	0.557007	PPP	Q8WVQ1	Chen et al.	HMDB0000187	ENSG00000171302	FALSE
MR-IVW LD	CANT1:Q8WVQ1:OID20181:v1:Cardiometabolic	CANT1	GCST90200417	urea	0.0891471	0.0891241	0.317186	PPP	Q8WVQ1	Chen et al.	HMDB0000294	ENSG00000171302	FALSE
MR-IVW LD	CANT1:Q8WVQ1:OID20181:v1:Cardiometabolic	CANT1	GCST90200418	pyridoxal	-0.178393	0.0903162	0.0482449	PPP	Q8WVQ1	Chen et al.	HMDB0001545	ENSG00000171302	FALSE
MR-IVW LD	CANT1:Q8WVQ1:OID20181:v1:Cardiometabolic	CANT1	GCST90200422	serotonin	0.070843	0.093419	0.44825	PPP	Q8WVQ1	Chen et al.	HMDB0000259	ENSG00000171302	FALSE
MR-IVW LD	CANT1:Q8WVQ1:OID20181:v1:Cardiometabolic	CANT1	GCST90200423	spermidine	-0.076471	0.0943644	0.417722	PPP	Q8WVQ1	Chen et al.	HMDB0001257	ENSG00000171302	FALSE
MR-IVW LD	CANT1:Q8WVQ1:OID20181:v1:Cardiometabolic	CANT1	GCST90200429	cytidine	-0.0691801	0.092431	0.454188	PPP	Q8WVQ1	Chen et al.	HMDB0000089	ENSG00000171302	FALSE
MR-IVW LD	CANT1:Q8WVQ1:OID20181:v1:Cardiometabolic	CANT1	GCST90200430	pyruvate	0.0165884	0.0890105	0.852159	PPP	Q8WVQ1	Chen et al.	HMDB0000243	ENSG00000171302	FALSE
MR-IVW LD	CANT1:Q8WVQ1:OID20181:v1:Cardiometabolic	CANT1	GCST90200431	alanine	0.0472367	0.0889798	0.595509	PPP	Q8WVQ1	Chen et al.	HMDB0000161	ENSG00000171302	FALSE
MR-IVW LD	CANT1:Q8WVQ1:OID20181:v1:Cardiometabolic	CANT1	GCST90200437	fructose	-0.00401678	0.0896776	0.964274	PPP	Q8WVQ1	Chen et al.	HMDB0000660	ENSG00000171302	FALSE
MR-IVW LD	CANT1:Q8WVQ1:OID20181:v1:Cardiometabolic	CANT1	GCST90200438	alpha-ketobutyrate	0.243061	0.0893589	0.0065272	PPP	Q8WVQ1	Chen et al.	HMDB0000005	ENSG00000171302	FALSE
MR-IVW LD	CANT1:Q8WVQ1:OID20181:v1:Cardiometabolic	CANT1	GCST90200439	cysteine	0.0198889	0.0892444	0.823646	PPP	Q8WVQ1	Chen et al.	HMDB0000574	ENSG00000171302	FALSE
MR-IVW LD	CANT1:Q8WVQ1:OID20181:v1:Cardiometabolic	CANT1	GCST90200441	tryptophan	-0.055189	0.0891406	0.535836	PPP	Q8WVQ1	Chen et al.	HMDB0000929	ENSG00000171302	FALSE
MR-IVW LD	CANT1:Q8WVQ1:OID20181:v1:Cardiometabolic	CANT1	GCST90200447	maltose	-0.0269259	0.101503	0.7908	PPP	Q8WVQ1	Chen et al.	HMDB0000163	ENSG00000171302	FALSE
MR-IVW LD	CANT1:Q8WVQ1:OID20181:v1:Cardiometabolic	CANT1	GCST90200455	alpha-ketoglutarate	0.161319	0.0892543	0.0706979	PPP	Q8WVQ1	Chen et al.	HMDB0000208	ENSG00000171302	FALSE
MR-IVW LD	CANT1:Q8WVQ1:OID20181:v1:Cardiometabolic	CANT1	GCST90200684	n-acetyl-aspartyl-glutamate (naag)	-0.0703827	0.0921519	0.445005	PPP	Q8WVQ1	Chen et al.	HMDB0001067	ENSG00000171302	FALSE
MR-IVW LD	CANT1:Q8WVQ1:OID20181:v1:Cardiometabolic	CANT1	GCST90200687	bilirubin (e,z or z,e)*	0.0551028	0.0891242	0.536398	PPP	Q8WVQ1	Chen et al.	HMDB0000488	ENSG00000171302	FALSE
MR-IVW LD	CANT1:Q8WVQ1:OID20181:v1:Cardiometabolic	CANT1	GCST90200691	n-delta-acetylornithine	0.10127	0.0890083	0.255223	PPP	Q8WVQ1	Chen et al.	HMDB0003357	ENSG00000171302	FALSE
MR-IVW LD	CANT1:Q8WVQ1:OID20181:v1:Cardiometabolic	CANT1	GCST90200704	bilirubin (z,z)	0.106189	0.0889981	0.232805	PPP	Q8WVQ1	Chen et al.	HMDB0000054	ENSG00000171302	FALSE
MR-IVW LD	CANT1:Q8WVQ1:OID20181:v1:Cardiometabolic	CANT1	GCST90200706	biliverdin	0.109865	0.0889932	0.217007	PPP	Q8WVQ1	Chen et al.	HMDB0001008	ENSG00000171302	FALSE
MR-IVW LD	CANT1:Q8WVQ1:OID20181:v1:Cardiometabolic	CANT1	GCST90200707	glycine	0.0461449	0.0889938	0.604097	PPP	Q8WVQ1	Chen et al.	HMDB0000123	ENSG00000171302	FALSE
MR-IVW LD	CANT1:Q8WVQ1:OID20181:v1:Cardiometabolic	CANT1	M00054	tryptophan	-0.00402188	0.10948	0.970695	PPP	Q8WVQ1	Shin et al.	HMDB0000929	ENSG00000171302	FALSE
MR-IVW LD	CANT1:Q8WVQ1:OID20181:v1:Cardiometabolic	CANT1	M00555	adenosine	0.100397	0.109551	0.359435	PPP	Q8WVQ1	Shin et al.	HMDB0000050	ENSG00000171302	FALSE
MR-IVW LD	CANT1:Q8WVQ1:OID20181:v1:Cardiometabolic	CANT1	M00577	fructose	-0.0268474	0.109644	0.806565	PPP	Q8WVQ1	Shin et al.	HMDB0000660	ENSG00000171302	FALSE
MR-IVW LD	CANT1:Q8WVQ1:OID20181:v1:Cardiometabolic	CANT1	M00599	pyruvate	0.0288572	0.110368	0.793736	PPP	Q8WVQ1	Shin et al.	HMDB0000243	ENSG00000171302	FALSE
MR-IVW LD	CANT1:Q8WVQ1:OID20181:v1:Cardiometabolic	CANT1	M00606	uridine	0.0887927	0.109485	0.417364	PPP	Q8WVQ1	Shin et al.	HMDB0000296	ENSG00000171302	FALSE
MR-IVW LD	CANT1:Q8WVQ1:OID20181:v1:Cardiometabolic	CANT1	M01105	linoleate (18:2n6)	-0.00807841	0.109644	0.941266	PPP	Q8WVQ1	Shin et al.	HMDB0006270,HMDB0000673	ENSG00000171302	FALSE
MR-IVW LD	CANT1:Q8WVQ1:OID20181:v1:Cardiometabolic	CANT1	M01110	arachidonate (20:4n6)	-0.104991	0.109385	0.337138	PPP	Q8WVQ1	Shin et al.	HMDB0001043	ENSG00000171302	FALSE
MR-IVW LD	CANT1:Q8WVQ1:OID20181:v1:Cardiometabolic	CANT1	M01123	inosine	-0.19684	0.18273	0.281386	PPP	Q8WVQ1	Shin et al.	HMDB0000195	ENSG00000171302	FALSE
MR-IVW LD	CANT1:Q8WVQ1:OID20181:v1:Cardiometabolic	CANT1	M01302	methionine	0.180624	0.109522	0.0991079	PPP	Q8WVQ1	Shin et al.	HMDB0000696	ENSG00000171302	FALSE
MR-IVW LD	CANT1:Q8WVQ1:OID20181:v1:Cardiometabolic	CANT1	M01336	palmitate (16:0)	0.0208568	0.109495	0.848931	PPP	Q8WVQ1	Shin et al.	HMDB0000220	ENSG00000171302	FALSE
MR-IVW LD	CANT1:Q8WVQ1:OID20181:v1:Cardiometabolic	CANT1	M01358	stearate (18:0)	-0.0460194	0.109477	0.674225	PPP	Q8WVQ1	Shin et al.	HMDB0000827	ENSG00000171302	FALSE
MR-IVW LD	CANT1:Q8WVQ1:OID20181:v1:Cardiometabolic	CANT1	M01493	ornithine	0.0424871	0.109838	0.698893	PPP	Q8WVQ1	Shin et al.	HMDB0000214	ENSG00000171302	FALSE
MR-IVW LD	CANT1:Q8WVQ1:OID20181:v1:Cardiometabolic	CANT1	M01508	pantothenate	0.0210323	0.110961	0.849665	PPP	Q8WVQ1	Shin et al.	HMDB0000210	ENSG00000171302	FALSE
MR-IVW LD	CANT1:Q8WVQ1:OID20181:v1:Cardiometabolic	CANT1	M01638	arginine	0.135105	0.111391	0.225174	PPP	Q8WVQ1	Shin et al.	HMDB0000517	ENSG00000171302	FALSE
MR-IVW LD	CANT1:Q8WVQ1:OID20181:v1:Cardiometabolic	CANT1	M01640	ascorbate (vitamin c)	-0.168143	0.206696	0.415942	PPP	Q8WVQ1	Shin et al.	HMDB0000044	ENSG00000171302	FALSE
MR-IVW LD	CANT1:Q8WVQ1:OID20181:v1:Cardiometabolic	CANT1	M01670	urea	-0.129222	0.109524	0.238058	PPP	Q8WVQ1	Shin et al.	HMDB0000294	ENSG00000171302	FALSE
MR-IVW LD	CANT1:Q8WVQ1:OID20181:v1:Cardiometabolic	CANT1	M01712	cortisol	0.0925664	0.109544	0.398103	PPP	Q8WVQ1	Shin et al.	HMDB0000063	ENSG00000171302	FALSE
MR-IVW LD	CANT1:Q8WVQ1:OID20181:v1:Cardiometabolic	CANT1	M01827	riboflavin (vitamin b2)	0.256494	0.237691	0.28054	PPP	Q8WVQ1	Shin et al.	HMDB0000244	ENSG00000171302	FALSE
MR-IVW LD	CANT1:Q8WVQ1:OID20181:v1:Cardiometabolic	CANT1	M02132	citrulline	0.0812504	0.109697	0.458889	PPP	Q8WVQ1	Shin et al.	HMDB0000904	ENSG00000171302	FALSE
MR-IVW LD	CANT1:Q8WVQ1:OID20181:v1:Cardiometabolic	CANT1	M02137	biliverdin	0.080417	0.118739	0.49824	PPP	Q8WVQ1	Shin et al.	HMDB0001008	ENSG00000171302	FALSE
MR-IVW LD	CANT1:Q8WVQ1:OID20181:v1:Cardiometabolic	CANT1	M02342	serotonin (5ht)	0.0441607	0.123379	0.720398	PPP	Q8WVQ1	Shin et al.	HMDB0000259	ENSG00000171302	FALSE
MR-IVW LD	CANT1:Q8WVQ1:OID20181:v1:Cardiometabolic	CANT1	M11438	phosphate	0.0403429	0.109584	0.712765	PPP	Q8WVQ1	Shin et al.	HMDB0001429	ENSG00000171302	TRUE
MR-IVW LD	CANT1:Q8WVQ1:OID20181:v1:Cardiometabolic	CANT1	M15122	glycerol	0.0458667	0.109492	0.675286	PPP	Q8WVQ1	Shin et al.	HMDB0000131	ENSG00000171302	FALSE
MR-IVW LD	CANT1:Q8WVQ1:OID20181:v1:Cardiometabolic	CANT1	M15488	acetylphosphate	0.100397	0.109551	0.359435	PPP	Q8WVQ1	Shin et al.	HMDB0001494	ENSG00000171302	FALSE
MR-IVW LD	CANT1:Q8WVQ1:OID20181:v1:Cardiometabolic	CANT1	M15506	choline	0.081705	0.109815	0.45686	PPP	Q8WVQ1	Shin et al.	HMDB0000097	ENSG00000171302	FALSE
MR-IVW LD	CANT1:Q8WVQ1:OID20181:v1:Cardiometabolic	CANT1	M15630	n-acetylornithine	-0.0968048	0.11106	0.3834	PPP	Q8WVQ1	Shin et al.	HMDB0003357	ENSG00000171302	FALSE
MR-IVW LD	CANT1:Q8WVQ1:OID20181:v1:Cardiometabolic	CANT1	M15677	3-methylhistidine	0.0652433	0.126577	0.606243	PPP	Q8WVQ1	Shin et al.	HMDB0000479	ENSG00000171302	FALSE
MR-IVW LD	CANT1:Q8WVQ1:OID20181:v1:Cardiometabolic	CANT1	M15990	glycerophosphorylcholine (gpc)	0.101085	0.114008	0.375266	PPP	Q8WVQ1	Shin et al.	HMDB0000086	ENSG00000171302	FALSE
MR-IVW LD	CANT1:Q8WVQ1:OID20181:v1:Cardiometabolic	CANT1	M15996	aspartate	-0.0172265	0.110035	0.875595	PPP	Q8WVQ1	Shin et al.	HMDB0000191	ENSG00000171302	FALSE
MR-IVW LD	CANT1:Q8WVQ1:OID20181:v1:Cardiometabolic	CANT1	M20489	glucose	-0.0760892	0.109698	0.48792	PPP	Q8WVQ1	Shin et al.	HMDB0000122	ENSG00000171302	FALSE
MR-IVW LD	CANT1:Q8WVQ1:OID20181:v1:Cardiometabolic	CANT1	M21044	2-hydroxybutyrate (ahb)	-0.120364	0.109393	0.271205	PPP	Q8WVQ1	Shin et al.	HMDB0000008	ENSG00000171302	FALSE
MR-IVW LD	CANT1:Q8WVQ1:OID20181:v1:Cardiometabolic	CANT1	M27718	creatine	0.139989	0.10934	0.200436	PPP	Q8WVQ1	Shin et al.	HMDB0000064	ENSG00000171302	FALSE
MR-IVW LD	CANT1:Q8WVQ1:OID20181:v1:Cardiometabolic	CANT1	M31453	cysteine	0.0539765	0.11021	0.624303	PPP	Q8WVQ1	Shin et al.	HMDB0000574	ENSG00000171302	FALSE
MR-IVW LD	CANT1:Q8WVQ1:OID20181:v1:Cardiometabolic	CANT1	M32198	acetylcarnitine (c2)	-0.0186578	0.109472	0.864669	PPP	Q8WVQ1	Shin et al.	HMDB0000201	ENSG00000171302	FALSE
MR-IVW LD	CANT1:Q8WVQ1:OID20181:v1:Cardiometabolic	CANT1	M32315	serine	0.0464865	0.109524	0.671242	PPP	Q8WVQ1	Shin et al.	HMDB0000187	ENSG00000171302	FALSE
MR-IVW LD	CANT1:Q8WVQ1:OID20181:v1:Cardiometabolic	CANT1	M32338	glycine	0.128047	0.109464	0.242096	PPP	Q8WVQ1	Shin et al.	HMDB0000123	ENSG00000171302	FALSE
MR-IVW LD	CANT1:Q8WVQ1:OID20181:v1:Cardiometabolic	CANT1	M32339	alanine	0.022471	0.109562	0.837494	PPP	Q8WVQ1	Shin et al.	HMDB0000161	ENSG00000171302	FALSE
MR-IVW LD	CANT1:Q8WVQ1:OID20181:v1:Cardiometabolic	CANT1	M32425	dehydroepiandrosterone sulfate (dhea-s)	-0.0395688	0.109542	0.717936	PPP	Q8WVQ1	Shin et al.	HMDB0001032	ENSG00000171302	FALSE
MR-IVW LD	CANT1:Q8WVQ1:OID20181:v1:Cardiometabolic	CANT1	M32593	heme	-0.180577	0.121632	0.137646	PPP	Q8WVQ1	Shin et al.	HMDB0003178	ENSG00000171302	FALSE
MR-IVW LD	CANT1:Q8WVQ1:OID20181:v1:Cardiometabolic	CANT1	M33453	alpha-ketoglutarate	-0.0103667	0.124177	0.933467	PPP	Q8WVQ1	Shin et al.	HMDB0000208	ENSG00000171302	FALSE
MR-IVW LD	CANT1:Q8WVQ1:OID20181:v1:Cardiometabolic	CANT1	bioa_001	alanine	-0.0201679	0.0319409	0.527771	PPP	Q8WVQ1	Lotta et al.	HMDB0000161	ENSG00000171302	FALSE
MR-IVW LD	CANT1:Q8WVQ1:OID20181:v1:Cardiometabolic	CANT1	bioa_002	arginine	0.0518272	0.0535654	0.333269	PPP	Q8WVQ1	Lotta et al.	HMDB0000517	ENSG00000171302	FALSE
MR-IVW LD	CANT1:Q8WVQ1:OID20181:v1:Cardiometabolic	CANT1	bioa_004	aspartate	-0.034854	0.0535209	0.514903	PPP	Q8WVQ1	Lotta et al.	HMDB0000191	ENSG00000171302	FALSE
MR-IVW LD	CANT1:Q8WVQ1:OID20181:v1:Cardiometabolic	CANT1	bioa_005	citrulline	0.0141879	0.0533786	0.790395	PPP	Q8WVQ1	Lotta et al.	HMDB0000904	ENSG00000171302	FALSE
MR-IVW LD	CANT1:Q8WVQ1:OID20181:v1:Cardiometabolic	CANT1	bioa_008	glycine	0.0699554	0.0331951	0.035083	PPP	Q8WVQ1	Lotta et al.	HMDB0000123	ENSG00000171302	FALSE
MR-IVW LD	CANT1:Q8WVQ1:OID20181:v1:Cardiometabolic	CANT1	bioa_013	methionine	0.027946	0.0533551	0.600436	PPP	Q8WVQ1	Lotta et al.	HMDB0000696	ENSG00000171302	FALSE
MR-IVW LD	CANT1:Q8WVQ1:OID20181:v1:Cardiometabolic	CANT1	bioa_014	ornithine	0.043533	0.0533956	0.414905	PPP	Q8WVQ1	Lotta et al.	HMDB0000214	ENSG00000171302	FALSE
MR-IVW LD	CANT1:Q8WVQ1:OID20181:v1:Cardiometabolic	CANT1	bioa_015	phenylethylamine	-0.0548278	0.0873898	0.530402	PPP	Q8WVQ1	Lotta et al.	HMDB0012275	ENSG00000171302	FALSE
MR-IVW LD	CANT1:Q8WVQ1:OID20181:v1:Cardiometabolic	CANT1	bioa_018	serine	0.0261393	0.0533647	0.624258	PPP	Q8WVQ1	Lotta et al.	HMDB0000187	ENSG00000171302	FALSE
MR-IVW LD	CANT1:Q8WVQ1:OID20181:v1:Cardiometabolic	CANT1	bioa_020	tryptophan	0.0184707	0.05335	0.729179	PPP	Q8WVQ1	Lotta et al.	HMDB0000929	ENSG00000171302	FALSE
MR-IVW LD	CANT1:Q8WVQ1:OID20181:v1:Cardiometabolic	CANT1	bioa_023	n-acetylornithine	-0.0852169	0.0535909	0.111804	PPP	Q8WVQ1	Lotta et al.	HMDB0003357	ENSG00000171302	FALSE
MR-IVW LD	CANT1:Q8WVQ1:OID20181:v1:Cardiometabolic	CANT1	bioa_031	sarcosine	-0.0321766	0.0534423	0.54712	PPP	Q8WVQ1	Lotta et al.	HMDB0000271	ENSG00000171302	FALSE
MR-IVW LD	CANT1:Q8WVQ1:OID20181:v1:Cardiometabolic	CANT1	bioa_032	serotonin	0.0396945	0.0682995	0.561117	PPP	Q8WVQ1	Lotta et al.	HMDB0000259	ENSG00000171302	FALSE
MR-IVW LD	CANT1:Q8WVQ1:OID20181:v1:Cardiometabolic	CANT1	bioa_033	spermidine	0.0639216	0.0625989	0.307193	PPP	Q8WVQ1	Lotta et al.	HMDB0001257	ENSG00000171302	FALSE
MR-IVW LD	CANT1:Q8WVQ1:OID20181:v1:Cardiometabolic	CANT1	bior_002	acetylcarnitine (c2)	0.017993	0.0533199	0.735776	PPP	Q8WVQ1	Lotta et al.	HMDB0000201	ENSG00000171302	FALSE
MR-IVW LD	CANT1:Q8WVQ1:OID20181:v1:Cardiometabolic	CANT1	met-d-Acetate	acetate	-0.00392941	0.0238497	0.869135	PPP	Q8WVQ1	Borges et al.	HMDB0000042	ENSG00000171302	FALSE
MR-IVW LD	CANT1:Q8WVQ1:OID20181:v1:Cardiometabolic	CANT1	met-d-Acetoacetate	acetoacetate	-0.0234588	0.0238465	0.325243	PPP	Q8WVQ1	Borges et al.	HMDB0000060	ENSG00000171302	FALSE
MR-IVW LD	CANT1:Q8WVQ1:OID20181:v1:Cardiometabolic	CANT1	met-d-Ala	alanine	0.0449931	0.0238465	0.05919	PPP	Q8WVQ1	Borges et al.	HMDB0000161	ENSG00000171302	FALSE
MR-IVW LD	CANT1:Q8WVQ1:OID20181:v1:Cardiometabolic	CANT1	met-d-Gly	glycine	0.00696014	0.0238573	0.770485	PPP	Q8WVQ1	Borges et al.	HMDB0000123	ENSG00000171302	FALSE
MR-IVW LD	CANT1:Q8WVQ1:OID20181:v1:Cardiometabolic	CANT1	met-d-LA	linoleate (18:2n6)	-0.0174128	0.0238544	0.465415	PPP	Q8WVQ1	Borges et al.	HMDB0006270,HMDB0000673	ENSG00000171302	FALSE
MR-IVW LD	CANT1:Q8WVQ1:OID20181:v1:Cardiometabolic	CANT1	met-d-Phe	phenylalanine	0.00864025	0.0238518	0.717168	PPP	Q8WVQ1	Borges et al.	HMDB0000159	ENSG00000171302	FALSE
MR-IVW LD	CANT1:Q8WVQ1:OID20181:v1:Cardiometabolic	CANT1	met-d-Pyruvate	pyruvate	0.00811975	0.0238806	0.733846	PPP	Q8WVQ1	Borges et al.	HMDB0000243	ENSG00000171302	FALSE
MR-IVW LD	CBS:P35520:OID30200:v1:Cardiometabolic_II	CBS	GCST90199627	n-alpha-acetylornithine	-0.0672075	0.164358	0.682606	PPP	P35520	Chen et al.	HMDB0003357	ENSG00000160200	FALSE
MR-IVW LD	CBS:P35520:OID30200:v1:Cardiometabolic_II	CBS	GCST90199628	3-methylhistidine	0.0530224	0.135165	0.694851	PPP	P35520	Chen et al.	HMDB0000479	ENSG00000160200	FALSE
MR-IVW LD	CBS:P35520:OID30200:v1:Cardiometabolic_II	CBS	GCST90199629	glycerophosphorylcholine (gpc)	0.278546	0.13579	0.0402381	PPP	P35520	Chen et al.	HMDB0000086	ENSG00000160200	FALSE
MR-IVW LD	CBS:P35520:OID30200:v1:Cardiometabolic_II	CBS	GCST90199669	acetylcarnitine (c2)	-0.0246532	0.13539	0.855512	PPP	P35520	Chen et al.	HMDB0000201	ENSG00000160200	FALSE
MR-IVW LD	CBS:P35520:OID30200:v1:Cardiometabolic_II	CBS	GCST90199673	dehydroepiandrosterone sulfate (dhea-s)	-0.238371	0.135654	0.0788844	PPP	P35520	Chen et al.	HMDB0001032	ENSG00000160200	FALSE
MR-IVW LD	CBS:P35520:OID30200:v1:Cardiometabolic_II	CBS	GCST90199691	1-methylhistidine	0.0148344	0.135687	0.912942	PPP	P35520	Chen et al.	HMDB0000001	ENSG00000160200	FALSE
MR-IVW LD	CBS:P35520:OID30200:v1:Cardiometabolic_II	CBS	GCST90199845	sphinganine-1-phosphate	0.00908682	0.136523	0.946933	PPP	P35520	Chen et al.	HMDB0001383	ENSG00000160200	FALSE
MR-IVW LD	CBS:P35520:OID30200:v1:Cardiometabolic_II	CBS	GCST90199896	sulfate*	0.0567507	0.135655	0.675694	PPP	P35520	Chen et al.	HMDB01448	ENSG00000160200	FALSE
MR-IVW LD	CBS:P35520:OID30200:v1:Cardiometabolic_II	CBS	GCST90199972	sphingomyelin (d18:1/24:1, d18:2/24:0)*	0.179746	0.135347	0.184165	PPP	P35520	Chen et al.	HMDB0012107	ENSG00000160200	FALSE
MR-IVW LD	CBS:P35520:OID30200:v1:Cardiometabolic_II	CBS	GCST90200001	sphingomyelin (d18:1/20:0, d16:1/22:0)*	-0.0184044	0.135432	0.891905	PPP	P35520	Chen et al.	HMDB0012102	ENSG00000160200	FALSE
MR-IVW LD	CBS:P35520:OID30200:v1:Cardiometabolic_II	CBS	GCST90200049	myristoyl dihydrosphingomyelin (d18:0/14:0)*	0.267409	0.13545	0.048356	PPP	P35520	Chen et al.	HMDB0012085	ENSG00000160200	FALSE
MR-IVW LD	CBS:P35520:OID30200:v1:Cardiometabolic_II	CBS	GCST90200056	sphingomyelin (d18:0/18:0, d19:0/17:0)*	0.218414	0.13529	0.106437	PPP	P35520	Chen et al.	HMDB0012087	ENSG00000160200	FALSE
MR-IVW LD	CBS:P35520:OID30200:v1:Cardiometabolic_II	CBS	GCST90200279	pantothenate	0.105468	0.135955	0.437894	PPP	P35520	Chen et al.	HMDB0000210	ENSG00000160200	FALSE
MR-IVW LD	CBS:P35520:OID30200:v1:Cardiometabolic_II	CBS	GCST90200283	3-ureidopropionate	-0.198795	0.141694	0.16062	PPP	P35520	Chen et al.	HMDB0000026	ENSG00000160200	FALSE
MR-IVW LD	CBS:P35520:OID30200:v1:Cardiometabolic_II	CBS	GCST90200291	sarcosine	0.131947	0.13569	0.330841	PPP	P35520	Chen et al.	HMDB0000271	ENSG00000160200	FALSE
MR-IVW LD	CBS:P35520:OID30200:v1:Cardiometabolic_II	CBS	GCST90200296	methyl indole-3-acetate	0.0769706	0.146757	0.599946	PPP	P35520	Chen et al.	HMDB0029738	ENSG00000160200	FALSE
MR-IVW LD	CBS:P35520:OID30200:v1:Cardiometabolic_II	CBS	GCST90200306	butyrate/isobutyrate (4:0)	-0.072394	0.137558	0.598695	PPP	P35520	Chen et al.	HMDB0000039	ENSG00000160200	FALSE
MR-IVW LD	CBS:P35520:OID30200:v1:Cardiometabolic_II	CBS	GCST90200314	n-acetylneuraminate	0.0993793	0.135903	0.464624	PPP	P35520	Chen et al.	HMDB0000230	ENSG00000160200	FALSE
MR-IVW LD	CBS:P35520:OID30200:v1:Cardiometabolic_II	CBS	GCST90200318	acetoacetate	0.247816	0.148324	0.0947665	PPP	P35520	Chen et al.	HMDB0000060	ENSG00000160200	FALSE
MR-IVW LD	CBS:P35520:OID30200:v1:Cardiometabolic_II	CBS	GCST90200319	cys-gly, oxidized	0.29351	0.13543	0.0302157	PPP	P35520	Chen et al.	HMDB0000078	ENSG00000160200	FALSE
MR-IVW LD	CBS:P35520:OID30200:v1:Cardiometabolic_II	CBS	GCST90200323	creatine	0.0566212	0.135194	0.675352	PPP	P35520	Chen et al.	HMDB0000064	ENSG00000160200	FALSE
MR-IVW LD	CBS:P35520:OID30200:v1:Cardiometabolic_II	CBS	GCST90200325	glycerol	-0.0578046	0.135206	0.668994	PPP	P35520	Chen et al.	HMDB0000131	ENSG00000160200	FALSE
MR-IVW LD	CBS:P35520:OID30200:v1:Cardiometabolic_II	CBS	GCST90200327	choline	-0.0730118	0.135392	0.589706	PPP	P35520	Chen et al.	HMDB0000097	ENSG00000160200	FALSE
MR-IVW LD	CBS:P35520:OID30200:v1:Cardiometabolic_II	CBS	GCST90200335	stearoyl sphingomyelin (d18:1/18:0)	-0.0415511	0.135427	0.758984	PPP	P35520	Chen et al.	HMDB0001348	ENSG00000160200	FALSE
MR-IVW LD	CBS:P35520:OID30200:v1:Cardiometabolic_II	CBS	GCST90200336	n-palmitoyl-sphingosine (d18:1/16:0)	-0.028156	0.135347	0.835206	PPP	P35520	Chen et al.	HMDB0004949	ENSG00000160200	FALSE
MR-IVW LD	CBS:P35520:OID30200:v1:Cardiometabolic_II	CBS	GCST90200341	n-stearoyl-sphingosine (d18:1/18:0)*	-0.0274986	0.135454	0.839127	PPP	P35520	Chen et al.	HMDB0004950	ENSG00000160200	FALSE
MR-IVW LD	CBS:P35520:OID30200:v1:Cardiometabolic_II	CBS	GCST90200345	s-adenosylhomocysteine (sah)	0.0496536	0.157029	0.751845	PPP	P35520	Chen et al.	HMDB00939	ENSG00000160200	FALSE
MR-IVW LD	CBS:P35520:OID30200:v1:Cardiometabolic_II	CBS	GCST90200351	n-acetylputrescine	0.105207	0.135548	0.437653	PPP	P35520	Chen et al.	HMDB0002064	ENSG00000160200	FALSE
MR-IVW LD	CBS:P35520:OID30200:v1:Cardiometabolic_II	CBS	GCST90200354	linoleate (18:2n6)	0.0239805	0.13541	0.859433	PPP	P35520	Chen et al.	HMDB0006270,HMDB0000673	ENSG00000160200	FALSE
MR-IVW LD	CBS:P35520:OID30200:v1:Cardiometabolic_II	CBS	GCST90200355	adenosine 5'-diphosphate (adp)	-0.0646192	0.18128	0.721495	PPP	P35520	Chen et al.	HMDB0001341	ENSG00000160200	FALSE
MR-IVW LD	CBS:P35520:OID30200:v1:Cardiometabolic_II	CBS	GCST90200356	adenosine 5'-monophosphate (amp)	0.116475	0.135754	0.390901	PPP	P35520	Chen et al.	HMDB0000045	ENSG00000160200	FALSE
MR-IVW LD	CBS:P35520:OID30200:v1:Cardiometabolic_II	CBS	GCST90200358	arachidonate (20:4n6)	0.0179649	0.135307	0.894374	PPP	P35520	Chen et al.	HMDB0001043	ENSG00000160200	FALSE
MR-IVW LD	CBS:P35520:OID30200:v1:Cardiometabolic_II	CBS	GCST90200361	beta-alanine	0.0587151	0.136622	0.667368	PPP	P35520	Chen et al.	HMDB0000056	ENSG00000160200	FALSE
MR-IVW LD	CBS:P35520:OID30200:v1:Cardiometabolic_II	CBS	GCST90200362	succinate	-0.217023	0.138067	0.115981	PPP	P35520	Chen et al.	HMDB0000254	ENSG00000160200	FALSE
MR-IVW LD	CBS:P35520:OID30200:v1:Cardiometabolic_II	CBS	GCST90200363	choline phosphate	-0.0424334	0.135534	0.754218	PPP	P35520	Chen et al.	HMDB0001565	ENSG00000160200	FALSE
MR-IVW LD	CBS:P35520:OID30200:v1:Cardiometabolic_II	CBS	GCST90200364	cysteinylglycine	0.0868345	0.135788	0.522506	PPP	P35520	Chen et al.	HMDB0000078	ENSG00000160200	FALSE
MR-IVW LD	CBS:P35520:OID30200:v1:Cardiometabolic_II	CBS	GCST90200370	aspartate	-0.0152544	0.135469	0.910344	PPP	P35520	Chen et al.	HMDB0000191	ENSG00000160200	FALSE
MR-IVW LD	CBS:P35520:OID30200:v1:Cardiometabolic_II	CBS	GCST90200372	arginine	0.175549	0.135585	0.195406	PPP	P35520	Chen et al.	HMDB0000517	ENSG00000160200	FALSE
MR-IVW LD	CBS:P35520:OID30200:v1:Cardiometabolic_II	CBS	GCST90200374	sphinganine	0.0700193	0.142783	0.623858	PPP	P35520	Chen et al.	HMDB0000269	ENSG00000160200	FALSE
MR-IVW LD	CBS:P35520:OID30200:v1:Cardiometabolic_II	CBS	GCST90200376	flavin adenine dinucleotide (fad)	-0.109125	0.155567	0.483015	PPP	P35520	Chen et al.	HMDB0001248	ENSG00000160200	FALSE
MR-IVW LD	CBS:P35520:OID30200:v1:Cardiometabolic_II	CBS	GCST90200378	cortisol	-0.0306204	0.135957	0.821807	PPP	P35520	Chen et al.	HMDB0000063	ENSG00000160200	FALSE
MR-IVW LD	CBS:P35520:OID30200:v1:Cardiometabolic_II	CBS	GCST90200383	cystathionine	0.279783	0.137457	0.0418087	PPP	P35520	Chen et al.	HMDB0000099	ENSG00000160200	TRUE
MR-IVW LD	CBS:P35520:OID30200:v1:Cardiometabolic_II	CBS	GCST90200384	guanidinoacetate	-0.137051	0.135583	0.312099	PPP	P35520	Chen et al.	HMDB0000128	ENSG00000160200	FALSE
MR-IVW LD	CBS:P35520:OID30200:v1:Cardiometabolic_II	CBS	GCST90200385	sphingosine	-0.190999	0.137734	0.165527	PPP	P35520	Chen et al.	HMDB0000252	ENSG00000160200	FALSE
MR-IVW LD	CBS:P35520:OID30200:v1:Cardiometabolic_II	CBS	GCST90200390	stearate (18:0)	-0.0229582	0.135308	0.865267	PPP	P35520	Chen et al.	HMDB0000827	ENSG00000160200	FALSE
MR-IVW LD	CBS:P35520:OID30200:v1:Cardiometabolic_II	CBS	GCST90200391	methionine	-0.0393945	0.135724	0.771621	PPP	P35520	Chen et al.	HMDB0000696	ENSG00000160200	FALSE
MR-IVW LD	CBS:P35520:OID30200:v1:Cardiometabolic_II	CBS	GCST90200393	phosphate	0.1273	0.135515	0.347536	PPP	P35520	Chen et al.	HMDB0001429	ENSG00000160200	FALSE
MR-IVW LD	CBS:P35520:OID30200:v1:Cardiometabolic_II	CBS	GCST90200394	inosine	-0.0143163	0.175094	0.934835	PPP	P35520	Chen et al.	HMDB0000195	ENSG00000160200	FALSE
MR-IVW LD	CBS:P35520:OID30200:v1:Cardiometabolic_II	CBS	GCST90200395	inosine 5'-monophosphate (imp)	0.0232693	0.18069	0.897532	PPP	P35520	Chen et al.	HMDB0000175	ENSG00000160200	FALSE
MR-IVW LD	CBS:P35520:OID30200:v1:Cardiometabolic_II	CBS	GCST90200396	phenylalanine	0.118938	0.135673	0.380676	PPP	P35520	Chen et al.	HMDB0000159	ENSG00000160200	FALSE
MR-IVW LD	CBS:P35520:OID30200:v1:Cardiometabolic_II	CBS	GCST90200397	palmitate (16:0)	-0.00808148	0.135334	0.952383	PPP	P35520	Chen et al.	HMDB0000220	ENSG00000160200	FALSE
MR-IVW LD	CBS:P35520:OID30200:v1:Cardiometabolic_II	CBS	GCST90200400	nicotinamide	0.133393	0.136654	0.328998	PPP	P35520	Chen et al.	HMDB0001406	ENSG00000160200	FALSE
MR-IVW LD	CBS:P35520:OID30200:v1:Cardiometabolic_II	CBS	GCST90200403	citrulline	0.00255863	0.136263	0.985019	PPP	P35520	Chen et al.	HMDB0000904	ENSG00000160200	FALSE
MR-IVW LD	CBS:P35520:OID30200:v1:Cardiometabolic_II	CBS	GCST90200404	ornithine	0.113719	0.135451	0.401158	PPP	P35520	Chen et al.	HMDB0000214	ENSG00000160200	FALSE
MR-IVW LD	CBS:P35520:OID30200:v1:Cardiometabolic_II	CBS	GCST90200405	retinol (vitamin a)	-0.0280369	0.135499	0.836076	PPP	P35520	Chen et al.	HMDB0000305	ENSG00000160200	FALSE
MR-IVW LD	CBS:P35520:OID30200:v1:Cardiometabolic_II	CBS	GCST90200406	1-methylnicotinamide	0.193857	0.135946	0.153871	PPP	P35520	Chen et al.	HMDB0000699	ENSG00000160200	FALSE
MR-IVW LD	CBS:P35520:OID30200:v1:Cardiometabolic_II	CBS	GCST90200407	uridine	-0.138443	0.135466	0.306789	PPP	P35520	Chen et al.	HMDB0000296	ENSG00000160200	FALSE
MR-IVW LD	CBS:P35520:OID30200:v1:Cardiometabolic_II	CBS	GCST90200415	serine	0.0255631	0.135306	0.850148	PPP	P35520	Chen et al.	HMDB0000187	ENSG00000160200	TRUE
MR-IVW LD	CBS:P35520:OID30200:v1:Cardiometabolic_II	CBS	GCST90200417	urea	0.200155	0.135577	0.139859	PPP	P35520	Chen et al.	HMDB0000294	ENSG00000160200	FALSE
MR-IVW LD	CBS:P35520:OID30200:v1:Cardiometabolic_II	CBS	GCST90200418	pyridoxal	0.183411	0.137408	0.181944	PPP	P35520	Chen et al.	HMDB0001545	ENSG00000160200	FALSE
MR-IVW LD	CBS:P35520:OID30200:v1:Cardiometabolic_II	CBS	GCST90200422	serotonin	-0.06932	0.142125	0.625734	PPP	P35520	Chen et al.	HMDB0000259	ENSG00000160200	FALSE
MR-IVW LD	CBS:P35520:OID30200:v1:Cardiometabolic_II	CBS	GCST90200423	spermidine	0.100354	0.143567	0.484547	PPP	P35520	Chen et al.	HMDB0001257	ENSG00000160200	FALSE
MR-IVW LD	CBS:P35520:OID30200:v1:Cardiometabolic_II	CBS	GCST90200429	cytidine	0.00116809	0.140622	0.993372	PPP	P35520	Chen et al.	HMDB0000089	ENSG00000160200	FALSE
MR-IVW LD	CBS:P35520:OID30200:v1:Cardiometabolic_II	CBS	GCST90200430	pyruvate	-0.295796	0.135396	0.0289133	PPP	P35520	Chen et al.	HMDB0000243	ENSG00000160200	FALSE
MR-IVW LD	CBS:P35520:OID30200:v1:Cardiometabolic_II	CBS	GCST90200431	alanine	-0.165314	0.135354	0.221955	PPP	P35520	Chen et al.	HMDB0000161	ENSG00000160200	FALSE
MR-IVW LD	CBS:P35520:OID30200:v1:Cardiometabolic_II	CBS	GCST90200437	fructose	-0.0766619	0.136426	0.574163	PPP	P35520	Chen et al.	HMDB0000660	ENSG00000160200	FALSE
MR-IVW LD	CBS:P35520:OID30200:v1:Cardiometabolic_II	CBS	GCST90200438	alpha-ketobutyrate	0.00387746	0.13596	0.977248	PPP	P35520	Chen et al.	HMDB0000005	ENSG00000160200	FALSE
MR-IVW LD	CBS:P35520:OID30200:v1:Cardiometabolic_II	CBS	GCST90200439	cysteine	0.0784502	0.135773	0.563398	PPP	P35520	Chen et al.	HMDB0000574	ENSG00000160200	FALSE
MR-IVW LD	CBS:P35520:OID30200:v1:Cardiometabolic_II	CBS	GCST90200441	tryptophan	0.183243	0.135612	0.176622	PPP	P35520	Chen et al.	HMDB0000929	ENSG00000160200	FALSE
MR-IVW LD	CBS:P35520:OID30200:v1:Cardiometabolic_II	CBS	GCST90200447	maltose	0.00867623	0.154426	0.955195	PPP	P35520	Chen et al.	HMDB0000163	ENSG00000160200	FALSE
MR-IVW LD	CBS:P35520:OID30200:v1:Cardiometabolic_II	CBS	GCST90200455	alpha-ketoglutarate	-0.33941	0.135761	0.0124174	PPP	P35520	Chen et al.	HMDB0000208	ENSG00000160200	FALSE
MR-IVW LD	CBS:P35520:OID30200:v1:Cardiometabolic_II	CBS	GCST90200684	n-acetyl-aspartyl-glutamate (naag)	-0.126787	0.1402	0.365819	PPP	P35520	Chen et al.	HMDB0001067	ENSG00000160200	FALSE
MR-IVW LD	CBS:P35520:OID30200:v1:Cardiometabolic_II	CBS	GCST90200687	bilirubin (e,z or z,e)*	-0.298605	0.135577	0.0276322	PPP	P35520	Chen et al.	HMDB0000488	ENSG00000160200	FALSE
MR-IVW LD	CBS:P35520:OID30200:v1:Cardiometabolic_II	CBS	GCST90200691	n-delta-acetylornithine	0.124451	0.135418	0.358089	PPP	P35520	Chen et al.	HMDB0003357	ENSG00000160200	FALSE
MR-IVW LD	CBS:P35520:OID30200:v1:Cardiometabolic_II	CBS	GCST90200704	bilirubin (z,z)	-0.26592	0.135392	0.0495206	PPP	P35520	Chen et al.	HMDB0000054	ENSG00000160200	FALSE
MR-IVW LD	CBS:P35520:OID30200:v1:Cardiometabolic_II	CBS	GCST90200706	biliverdin	-0.3491	0.135372	0.00991408	PPP	P35520	Chen et al.	HMDB0001008	ENSG00000160200	FALSE
MR-IVW LD	CBS:P35520:OID30200:v1:Cardiometabolic_II	CBS	GCST90200707	glycine	-0.269002	0.13538	0.0469215	PPP	P35520	Chen et al.	HMDB0000123	ENSG00000160200	FALSE
MR-IVW LD	CBS:P35520:OID30200:v1:Cardiometabolic_II	CBS	M00054	tryptophan	-0.264195	0.182904	0.148614	PPP	P35520	Shin et al.	HMDB0000929	ENSG00000160200	FALSE
MR-IVW LD	CBS:P35520:OID30200:v1:Cardiometabolic_II	CBS	M00555	adenosine	0.125846	0.183049	0.491768	PPP	P35520	Shin et al.	HMDB0000050	ENSG00000160200	FALSE
MR-IVW LD	CBS:P35520:OID30200:v1:Cardiometabolic_II	CBS	M00577	fructose	0.183192	0.183192	0.317311	PPP	P35520	Shin et al.	HMDB0000660	ENSG00000160200	FALSE
MR-IVW LD	CBS:P35520:OID30200:v1:Cardiometabolic_II	CBS	M00599	pyruvate	-0.131721	0.184409	0.475051	PPP	P35520	Shin et al.	HMDB0000243	ENSG00000160200	FALSE
MR-IVW LD	CBS:P35520:OID30200:v1:Cardiometabolic_II	CBS	M00606	uridine	0.0753284	0.18294	0.680512	PPP	P35520	Shin et al.	HMDB0000296	ENSG00000160200	FALSE
MR-IVW LD	CBS:P35520:OID30200:v1:Cardiometabolic_II	CBS	M01105	linoleate (18:2n6)	0.267134	0.183178	0.144749	PPP	P35520	Shin et al.	HMDB0006270,HMDB0000673	ENSG00000160200	FALSE
MR-IVW LD	CBS:P35520:OID30200:v1:Cardiometabolic_II	CBS	M01110	arachidonate (20:4n6)	0.12185	0.182775	0.504985	PPP	P35520	Shin et al.	HMDB0001043	ENSG00000160200	FALSE
MR-IVW LD	CBS:P35520:OID30200:v1:Cardiometabolic_II	CBS	M01123	inosine	-0.325115	0.305326	0.28696	PPP	P35520	Shin et al.	HMDB0000195	ENSG00000160200	FALSE
MR-IVW LD	CBS:P35520:OID30200:v1:Cardiometabolic_II	CBS	M01302	methionine	-0.256207	0.183005	0.161513	PPP	P35520	Shin et al.	HMDB0000696	ENSG00000160200	FALSE
MR-IVW LD	CBS:P35520:OID30200:v1:Cardiometabolic_II	CBS	M01336	palmitate (16:0)	0.387342	0.182912	0.034205	PPP	P35520	Shin et al.	HMDB0000220	ENSG00000160200	FALSE
MR-IVW LD	CBS:P35520:OID30200:v1:Cardiometabolic_II	CBS	M01358	stearate (18:0)	0.290486	0.182899	0.112233	PPP	P35520	Shin et al.	HMDB0000827	ENSG00000160200	FALSE
MR-IVW LD	CBS:P35520:OID30200:v1:Cardiometabolic_II	CBS	M01493	ornithine	0.0305883	0.18353	0.867632	PPP	P35520	Shin et al.	HMDB0000214	ENSG00000160200	FALSE
MR-IVW LD	CBS:P35520:OID30200:v1:Cardiometabolic_II	CBS	M01508	pantothenate	0.192521	0.18539	0.299055	PPP	P35520	Shin et al.	HMDB0000210	ENSG00000160200	FALSE
MR-IVW LD	CBS:P35520:OID30200:v1:Cardiometabolic_II	CBS	M01638	arginine	-0.283201	0.186103	0.128074	PPP	P35520	Shin et al.	HMDB0000517	ENSG00000160200	FALSE
MR-IVW LD	CBS:P35520:OID30200:v1:Cardiometabolic_II	CBS	M01640	ascorbate (vitamin c)	-0.0964622	0.345397	0.780031	PPP	P35520	Shin et al.	HMDB0000044	ENSG00000160200	FALSE
MR-IVW LD	CBS:P35520:OID30200:v1:Cardiometabolic_II	CBS	M01670	urea	0.241554	0.182995	0.186835	PPP	P35520	Shin et al.	HMDB0000294	ENSG00000160200	FALSE
MR-IVW LD	CBS:P35520:OID30200:v1:Cardiometabolic_II	CBS	M01712	cortisol	0.0228802	0.183042	0.900524	PPP	P35520	Shin et al.	HMDB0000063	ENSG00000160200	FALSE
MR-IVW LD	CBS:P35520:OID30200:v1:Cardiometabolic_II	CBS	M01827	riboflavin (vitamin b2)	0.729541	0.397029	0.0661361	PPP	P35520	Shin et al.	HMDB0000244	ENSG00000160200	FALSE
MR-IVW LD	CBS:P35520:OID30200:v1:Cardiometabolic_II	CBS	M02132	citrulline	0.0431302	0.183304	0.81398	PPP	P35520	Shin et al.	HMDB0000904	ENSG00000160200	FALSE
MR-IVW LD	CBS:P35520:OID30200:v1:Cardiometabolic_II	CBS	M02137	biliverdin	-0.225945	0.198391	0.25475	PPP	P35520	Shin et al.	HMDB0001008	ENSG00000160200	FALSE
MR-IVW LD	CBS:P35520:OID30200:v1:Cardiometabolic_II	CBS	M02342	serotonin (5ht)	0.0374831	0.206157	0.855725	PPP	P35520	Shin et al.	HMDB0000259	ENSG00000160200	FALSE
MR-IVW LD	CBS:P35520:OID30200:v1:Cardiometabolic_II	CBS	M11438	phosphate	0.16901	0.183094	0.355967	PPP	P35520	Shin et al.	HMDB0001429	ENSG00000160200	FALSE
MR-IVW LD	CBS:P35520:OID30200:v1:Cardiometabolic_II	CBS	M15122	glycerol	0.0805046	0.182965	0.659937	PPP	P35520	Shin et al.	HMDB0000131	ENSG00000160200	FALSE
MR-IVW LD	CBS:P35520:OID30200:v1:Cardiometabolic_II	CBS	M15488	acetylphosphate	0.125846	0.183049	0.491768	PPP	P35520	Shin et al.	HMDB0001494	ENSG00000160200	FALSE
MR-IVW LD	CBS:P35520:OID30200:v1:Cardiometabolic_II	CBS	M15506	choline	0.262095	0.183467	0.153127	PPP	P35520	Shin et al.	HMDB0000097	ENSG00000160200	FALSE
MR-IVW LD	CBS:P35520:OID30200:v1:Cardiometabolic_II	CBS	M15630	n-acetylornithine	0.181155	0.185573	0.32897	PPP	P35520	Shin et al.	HMDB0003357	ENSG00000160200	FALSE
MR-IVW LD	CBS:P35520:OID30200:v1:Cardiometabolic_II	CBS	M15677	3-methylhistidine	0.19859	0.211486	0.347718	PPP	P35520	Shin et al.	HMDB0000479	ENSG00000160200	FALSE
MR-IVW LD	CBS:P35520:OID30200:v1:Cardiometabolic_II	CBS	M15990	glycerophosphorylcholine (gpc)	-0.33859	0.190457	0.0754404	PPP	P35520	Shin et al.	HMDB0000086	ENSG00000160200	FALSE
MR-IVW LD	CBS:P35520:OID30200:v1:Cardiometabolic_II	CBS	M15996	aspartate	0.0338684	0.183857	0.853848	PPP	P35520	Shin et al.	HMDB0000191	ENSG00000160200	FALSE
MR-IVW LD	CBS:P35520:OID30200:v1:Cardiometabolic_II	CBS	M20489	glucose	-0.204852	0.183289	0.263718	PPP	P35520	Shin et al.	HMDB0000122	ENSG00000160200	FALSE
MR-IVW LD	CBS:P35520:OID30200:v1:Cardiometabolic_II	CBS	M21044	2-hydroxybutyrate (ahb)	0.182781	0.182781	0.317311	PPP	P35520	Shin et al.	HMDB0000008	ENSG00000160200	FALSE
MR-IVW LD	CBS:P35520:OID30200:v1:Cardiometabolic_II	CBS	M27718	creatine	0.325839	0.182667	0.0744588	PPP	P35520	Shin et al.	HMDB0000064	ENSG00000160200	FALSE
MR-IVW LD	CBS:P35520:OID30200:v1:Cardiometabolic_II	CBS	M31453	cysteine	0.0368321	0.184161	0.841481	PPP	P35520	Shin et al.	HMDB0000574	ENSG00000160200	FALSE
MR-IVW LD	CBS:P35520:OID30200:v1:Cardiometabolic_II	CBS	M32198	acetylcarnitine (c2)	0.481136	0.182832	0.00849891	PPP	P35520	Shin et al.	HMDB0000201	ENSG00000160200	FALSE
MR-IVW LD	CBS:P35520:OID30200:v1:Cardiometabolic_II	CBS	M32315	serine	0.172229	0.182994	0.346614	PPP	P35520	Shin et al.	HMDB0000187	ENSG00000160200	TRUE
MR-IVW LD	CBS:P35520:OID30200:v1:Cardiometabolic_II	CBS	M32338	glycine	-0.0304862	0.182917	0.867632	PPP	P35520	Shin et al.	HMDB0000123	ENSG00000160200	FALSE
MR-IVW LD	CBS:P35520:OID30200:v1:Cardiometabolic_II	CBS	M32339	alanine	-0.193223	0.183053	0.291171	PPP	P35520	Shin et al.	HMDB0000161	ENSG00000160200	FALSE
MR-IVW LD	CBS:P35520:OID30200:v1:Cardiometabolic_II	CBS	M32425	dehydroepiandrosterone sulfate (dhea-s)	0.186764	0.183029	0.307535	PPP	P35520	Shin et al.	HMDB0001032	ENSG00000160200	FALSE
MR-IVW LD	CBS:P35520:OID30200:v1:Cardiometabolic_II	CBS	M32593	heme	-0.140045	0.203291	0.490893	PPP	P35520	Shin et al.	HMDB0003178	ENSG00000160200	FALSE
MR-IVW LD	CBS:P35520:OID30200:v1:Cardiometabolic_II	CBS	M33453	alpha-ketoglutarate	-0.0461082	0.207487	0.824141	PPP	P35520	Shin et al.	HMDB0000208	ENSG00000160200	FALSE
MR-IVW LD	CBS:P35520:OID30200:v1:Cardiometabolic_II	CBS	bioa_001	alanine	0.0129227	0.05407	0.811106	PPP	P35520	Lotta et al.	HMDB0000161	ENSG00000160200	FALSE
MR-IVW LD	CBS:P35520:OID30200:v1:Cardiometabolic_II	CBS	bioa_002	arginine	-0.0406342	0.0895027	0.649829	PPP	P35520	Lotta et al.	HMDB0000517	ENSG00000160200	FALSE
MR-IVW LD	CBS:P35520:OID30200:v1:Cardiometabolic_II	CBS	bioa_004	aspartate	0.00143086	0.0894288	0.987234	PPP	P35520	Lotta et al.	HMDB0000191	ENSG00000160200	FALSE
MR-IVW LD	CBS:P35520:OID30200:v1:Cardiometabolic_II	CBS	bioa_005	citrulline	0.0110596	0.08919	0.901315	PPP	P35520	Lotta et al.	HMDB0000904	ENSG00000160200	FALSE
MR-IVW LD	CBS:P35520:OID30200:v1:Cardiometabolic_II	CBS	bioa_008	glycine	-0.0821297	0.0562532	0.14429	PPP	P35520	Lotta et al.	HMDB0000123	ENSG00000160200	FALSE
MR-IVW LD	CBS:P35520:OID30200:v1:Cardiometabolic_II	CBS	bioa_013	methionine	-0.10377	0.0891492	0.244424	PPP	P35520	Lotta et al.	HMDB0000696	ENSG00000160200	FALSE
MR-IVW LD	CBS:P35520:OID30200:v1:Cardiometabolic_II	CBS	bioa_014	ornithine	-0.0216802	0.0892187	0.808005	PPP	P35520	Lotta et al.	HMDB0000214	ENSG00000160200	FALSE
MR-IVW LD	CBS:P35520:OID30200:v1:Cardiometabolic_II	CBS	bioa_015	phenylethylamine	-0.133919	0.130881	0.306208	PPP	P35520	Lotta et al.	HMDB0012275	ENSG00000160200	FALSE
MR-IVW LD	CBS:P35520:OID30200:v1:Cardiometabolic_II	CBS	bioa_018	serine	0.070799	0.0891675	0.427195	PPP	P35520	Lotta et al.	HMDB0000187	ENSG00000160200	TRUE
MR-IVW LD	CBS:P35520:OID30200:v1:Cardiometabolic_II	CBS	bioa_020	tryptophan	-0.056515	0.0891404	0.526081	PPP	P35520	Lotta et al.	HMDB0000929	ENSG00000160200	FALSE
MR-IVW LD	CBS:P35520:OID30200:v1:Cardiometabolic_II	CBS	bioa_023	n-acetylornithine	0.040924	0.0895493	0.647671	PPP	P35520	Lotta et al.	HMDB0003357	ENSG00000160200	FALSE
MR-IVW LD	CBS:P35520:OID30200:v1:Cardiometabolic_II	CBS	bioa_031	sarcosine	-0.125418	0.0800409	0.117133	PPP	P35520	Lotta et al.	HMDB0000271	ENSG00000160200	FALSE
MR-IVW LD	CBS:P35520:OID30200:v1:Cardiometabolic_II	CBS	bioa_032	serotonin	0.019743	0.114122	0.862651	PPP	P35520	Lotta et al.	HMDB0000259	ENSG00000160200	FALSE
MR-IVW LD	CBS:P35520:OID30200:v1:Cardiometabolic_II	CBS	bioa_033	spermidine	0.0841207	0.0937594	0.369614	PPP	P35520	Lotta et al.	HMDB0001257	ENSG00000160200	FALSE
MR-IVW LD	CBS:P35520:OID30200:v1:Cardiometabolic_II	CBS	bior_002	acetylcarnitine (c2)	0.326452	0.0890729	0.000247339	PPP	P35520	Lotta et al.	HMDB0000201	ENSG00000160200	FALSE
MR-IVW LD	CBS:P35520:OID30200:v1:Cardiometabolic_II	CBS	met-d-Acetate	acetate	-0.0240739	0.0357214	0.500352	PPP	P35520	Borges et al.	HMDB0000042	ENSG00000160200	FALSE
MR-IVW LD	CBS:P35520:OID30200:v1:Cardiometabolic_II	CBS	met-d-Acetoacetate	acetoacetate	0.013486	0.0357171	0.705743	PPP	P35520	Borges et al.	HMDB0000060	ENSG00000160200	FALSE
MR-IVW LD	CBS:P35520:OID30200:v1:Cardiometabolic_II	CBS	met-d-Ala	alanine	0.0424737	0.0357171	0.234373	PPP	P35520	Borges et al.	HMDB0000161	ENSG00000160200	FALSE
MR-IVW LD	CBS:P35520:OID30200:v1:Cardiometabolic_II	CBS	met-d-Gly	glycine	-0.0851607	0.0357325	0.0171591	PPP	P35520	Borges et al.	HMDB0000123	ENSG00000160200	FALSE
MR-IVW LD	CBS:P35520:OID30200:v1:Cardiometabolic_II	CBS	met-d-LA	linoleate (18:2n6)	0.0220022	0.0357288	0.53802	PPP	P35520	Borges et al.	HMDB0006270,HMDB0000673	ENSG00000160200	FALSE
MR-IVW LD	CBS:P35520:OID30200:v1:Cardiometabolic_II	CBS	met-d-Phe	phenylalanine	-0.00387509	0.0357248	0.913622	PPP	P35520	Borges et al.	HMDB0000159	ENSG00000160200	FALSE
MR-IVW LD	CBS:P35520:OID30200:v1:Cardiometabolic_II	CBS	met-d-Pyruvate	pyruvate	-0.00384545	0.0357678	0.914383	PPP	P35520	Borges et al.	HMDB0000243	ENSG00000160200	FALSE
MR-IVW LD	CDA:P32320:OID30345:v1:Cardiometabolic_II	CDA	GCST90199627	n-alpha-acetylornithine	-0.0210072	0.039701	0.596711	PPP	P32320	Chen et al.	HMDB0003357	ENSG00000158825	FALSE
MR-IVW LD	CDA:P32320:OID30345:v1:Cardiometabolic_II	CDA	GCST90199628	3-methylhistidine	0.0180116	0.0326514	0.581199	PPP	P32320	Chen et al.	HMDB0000479	ENSG00000158825	FALSE
MR-IVW LD	CDA:P32320:OID30345:v1:Cardiometabolic_II	CDA	GCST90199629	glycerophosphorylcholine (gpc)	0.0621087	0.0328018	0.0582977	PPP	P32320	Chen et al.	HMDB0000086	ENSG00000158825	FALSE
MR-IVW LD	CDA:P32320:OID30345:v1:Cardiometabolic_II	CDA	GCST90199669	acetylcarnitine (c2)	0.0362328	0.032703	0.26789	PPP	P32320	Chen et al.	HMDB0000201	ENSG00000158825	FALSE
MR-IVW LD	CDA:P32320:OID30345:v1:Cardiometabolic_II	CDA	GCST90199673	dehydroepiandrosterone sulfate (dhea-s)	0.0166552	0.0327717	0.6113	PPP	P32320	Chen et al.	HMDB0001032	ENSG00000158825	FALSE
MR-IVW LD	CDA:P32320:OID30345:v1:Cardiometabolic_II	CDA	GCST90199691	1-methylhistidine	0.0370479	0.0327758	0.258332	PPP	P32320	Chen et al.	HMDB0000001	ENSG00000158825	FALSE
MR-IVW LD	CDA:P32320:OID30345:v1:Cardiometabolic_II	CDA	GCST90199845	sphinganine-1-phosphate	-0.0311485	0.0329762	0.344876	PPP	P32320	Chen et al.	HMDB0001383	ENSG00000158825	FALSE
MR-IVW LD	CDA:P32320:OID30345:v1:Cardiometabolic_II	CDA	GCST90199896	sulfate*	0.0214097	0.0327683	0.51352	PPP	P32320	Chen et al.	HMDB01448	ENSG00000158825	FALSE
MR-IVW LD	CDA:P32320:OID30345:v1:Cardiometabolic_II	CDA	GCST90199972	sphingomyelin (d18:1/24:1, d18:2/24:0)*	0.0258468	0.0326949	0.42921	PPP	P32320	Chen et al.	HMDB0012107	ENSG00000158825	FALSE
MR-IVW LD	CDA:P32320:OID30345:v1:Cardiometabolic_II	CDA	GCST90200001	sphingomyelin (d18:1/20:0, d16:1/22:0)*	-0.0199235	0.0327137	0.542507	PPP	P32320	Chen et al.	HMDB0012102	ENSG00000158825	FALSE
MR-IVW LD	CDA:P32320:OID30345:v1:Cardiometabolic_II	CDA	GCST90200049	myristoyl dihydrosphingomyelin (d18:0/14:0)*	-0.00736342	0.0327207	0.821949	PPP	P32320	Chen et al.	HMDB0012085	ENSG00000158825	FALSE
MR-IVW LD	CDA:P32320:OID30345:v1:Cardiometabolic_II	CDA	GCST90200056	sphingomyelin (d18:0/18:0, d19:0/17:0)*	0.00307011	0.0326809	0.925155	PPP	P32320	Chen et al.	HMDB0012087	ENSG00000158825	FALSE
MR-IVW LD	CDA:P32320:OID30345:v1:Cardiometabolic_II	CDA	GCST90200279	pantothenate	0.0191287	0.0328399	0.560242	PPP	P32320	Chen et al.	HMDB0000210	ENSG00000158825	FALSE
MR-IVW LD	CDA:P32320:OID30345:v1:Cardiometabolic_II	CDA	GCST90200283	3-ureidopropionate	-0.029003	0.0342256	0.396769	PPP	P32320	Chen et al.	HMDB0000026	ENSG00000158825	FALSE
MR-IVW LD	CDA:P32320:OID30345:v1:Cardiometabolic_II	CDA	GCST90200291	sarcosine	-0.00239036	0.0327823	0.941873	PPP	P32320	Chen et al.	HMDB0000271	ENSG00000158825	FALSE
MR-IVW LD	CDA:P32320:OID30345:v1:Cardiometabolic_II	CDA	GCST90200296	methyl indole-3-acetate	-0.0156965	0.0354487	0.657914	PPP	P32320	Chen et al.	HMDB0029738	ENSG00000158825	FALSE
MR-IVW LD	CDA:P32320:OID30345:v1:Cardiometabolic_II	CDA	GCST90200306	butyrate/isobutyrate (4:0)	-0.0611049	0.0332237	0.0658866	PPP	P32320	Chen et al.	HMDB0000039	ENSG00000158825	FALSE
MR-IVW LD	CDA:P32320:OID30345:v1:Cardiometabolic_II	CDA	GCST90200314	n-acetylneuraminate	0.0445104	0.0328276	0.175136	PPP	P32320	Chen et al.	HMDB0000230	ENSG00000158825	FALSE
MR-IVW LD	CDA:P32320:OID30345:v1:Cardiometabolic_II	CDA	GCST90200318	acetoacetate	-0.00633153	0.0358314	0.859742	PPP	P32320	Chen et al.	HMDB0000060	ENSG00000158825	FALSE
MR-IVW LD	CDA:P32320:OID30345:v1:Cardiometabolic_II	CDA	GCST90200319	cys-gly, oxidized	0.00409584	0.0327157	0.900369	PPP	P32320	Chen et al.	HMDB0000078	ENSG00000158825	FALSE
MR-IVW LD	CDA:P32320:OID30345:v1:Cardiometabolic_II	CDA	GCST90200323	creatine	0.0148293	0.0326589	0.649781	PPP	P32320	Chen et al.	HMDB0000064	ENSG00000158825	FALSE
MR-IVW LD	CDA:P32320:OID30345:v1:Cardiometabolic_II	CDA	GCST90200325	glycerol	0.011033	0.0326578	0.735487	PPP	P32320	Chen et al.	HMDB0000131	ENSG00000158825	FALSE
MR-IVW LD	CDA:P32320:OID30345:v1:Cardiometabolic_II	CDA	GCST90200327	choline	-0.0207615	0.0327047	0.525547	PPP	P32320	Chen et al.	HMDB0000097	ENSG00000158825	FALSE
MR-IVW LD	CDA:P32320:OID30345:v1:Cardiometabolic_II	CDA	GCST90200335	stearoyl sphingomyelin (d18:1/18:0)	-0.020763	0.0327121	0.52561	PPP	P32320	Chen et al.	HMDB0001348	ENSG00000158825	FALSE
MR-IVW LD	CDA:P32320:OID30345:v1:Cardiometabolic_II	CDA	GCST90200336	n-palmitoyl-sphingosine (d18:1/16:0)	0.0472913	0.0326963	0.148071	PPP	P32320	Chen et al.	HMDB0004949	ENSG00000158825	FALSE
MR-IVW LD	CDA:P32320:OID30345:v1:Cardiometabolic_II	CDA	GCST90200341	n-stearoyl-sphingosine (d18:1/18:0)*	-0.0120728	0.0327204	0.712152	PPP	P32320	Chen et al.	HMDB0004950	ENSG00000158825	FALSE
MR-IVW LD	CDA:P32320:OID30345:v1:Cardiometabolic_II	CDA	GCST90200345	s-adenosylhomocysteine (sah)	0.034871	0.037931	0.357925	PPP	P32320	Chen et al.	HMDB00939	ENSG00000158825	FALSE
MR-IVW LD	CDA:P32320:OID30345:v1:Cardiometabolic_II	CDA	GCST90200351	n-acetylputrescine	-3.04779e-05	0.0327419	0.999257	PPP	P32320	Chen et al.	HMDB0002064	ENSG00000158825	FALSE
MR-IVW LD	CDA:P32320:OID30345:v1:Cardiometabolic_II	CDA	GCST90200354	linoleate (18:2n6)	0.0294935	0.0327061	0.367177	PPP	P32320	Chen et al.	HMDB0006270,HMDB0000673	ENSG00000158825	FALSE
MR-IVW LD	CDA:P32320:OID30345:v1:Cardiometabolic_II	CDA	GCST90200355	adenosine 5'-diphosphate (adp)	0.0477434	0.0437929	0.275621	PPP	P32320	Chen et al.	HMDB0001341	ENSG00000158825	FALSE
MR-IVW LD	CDA:P32320:OID30345:v1:Cardiometabolic_II	CDA	GCST90200356	adenosine 5'-monophosphate (amp)	0.0250394	0.03279	0.445087	PPP	P32320	Chen et al.	HMDB0000045	ENSG00000158825	FALSE
MR-IVW LD	CDA:P32320:OID30345:v1:Cardiometabolic_II	CDA	GCST90200358	arachidonate (20:4n6)	0.0247959	0.0326824	0.448036	PPP	P32320	Chen et al.	HMDB0001043	ENSG00000158825	FALSE
MR-IVW LD	CDA:P32320:OID30345:v1:Cardiometabolic_II	CDA	GCST90200361	beta-alanine	-0.0252877	0.0330005	0.443508	PPP	P32320	Chen et al.	HMDB0000056	ENSG00000158825	FALSE
MR-IVW LD	CDA:P32320:OID30345:v1:Cardiometabolic_II	CDA	GCST90200362	succinate	0.000356356	0.0333531	0.991475	PPP	P32320	Chen et al.	HMDB0000254	ENSG00000158825	FALSE
MR-IVW LD	CDA:P32320:OID30345:v1:Cardiometabolic_II	CDA	GCST90200363	choline phosphate	0.0147952	0.0327375	0.651317	PPP	P32320	Chen et al.	HMDB0001565	ENSG00000158825	FALSE
MR-IVW LD	CDA:P32320:OID30345:v1:Cardiometabolic_II	CDA	GCST90200364	cysteinylglycine	-0.0284913	0.0327996	0.385039	PPP	P32320	Chen et al.	HMDB0000078	ENSG00000158825	FALSE
MR-IVW LD	CDA:P32320:OID30345:v1:Cardiometabolic_II	CDA	GCST90200370	aspartate	0.0017155	0.0327223	0.958189	PPP	P32320	Chen et al.	HMDB0000191	ENSG00000158825	FALSE
MR-IVW LD	CDA:P32320:OID30345:v1:Cardiometabolic_II	CDA	GCST90200372	arginine	0.000657739	0.0327543	0.983979	PPP	P32320	Chen et al.	HMDB0000517	ENSG00000158825	FALSE
MR-IVW LD	CDA:P32320:OID30345:v1:Cardiometabolic_II	CDA	GCST90200374	sphinganine	0.0104706	0.0344892	0.761441	PPP	P32320	Chen et al.	HMDB0000269	ENSG00000158825	FALSE
MR-IVW LD	CDA:P32320:OID30345:v1:Cardiometabolic_II	CDA	GCST90200376	flavin adenine dinucleotide (fad)	-0.0136559	0.0375806	0.716323	PPP	P32320	Chen et al.	HMDB0001248	ENSG00000158825	FALSE
MR-IVW LD	CDA:P32320:OID30345:v1:Cardiometabolic_II	CDA	GCST90200378	cortisol	-0.0177454	0.032842	0.588971	PPP	P32320	Chen et al.	HMDB0000063	ENSG00000158825	FALSE
MR-IVW LD	CDA:P32320:OID30345:v1:Cardiometabolic_II	CDA	GCST90200383	cystathionine	-0.0280917	0.0332061	0.397564	PPP	P32320	Chen et al.	HMDB0000099	ENSG00000158825	FALSE
MR-IVW LD	CDA:P32320:OID30345:v1:Cardiometabolic_II	CDA	GCST90200384	guanidinoacetate	-0.000149207	0.0327522	0.996365	PPP	P32320	Chen et al.	HMDB0000128	ENSG00000158825	FALSE
MR-IVW LD	CDA:P32320:OID30345:v1:Cardiometabolic_II	CDA	GCST90200385	sphingosine	0.00338275	0.0332727	0.919021	PPP	P32320	Chen et al.	HMDB0000252	ENSG00000158825	FALSE
MR-IVW LD	CDA:P32320:OID30345:v1:Cardiometabolic_II	CDA	GCST90200390	stearate (18:0)	-0.00741238	0.0326846	0.820591	PPP	P32320	Chen et al.	HMDB0000827	ENSG00000158825	FALSE
MR-IVW LD	CDA:P32320:OID30345:v1:Cardiometabolic_II	CDA	GCST90200391	methionine	0.0134477	0.032784	0.681665	PPP	P32320	Chen et al.	HMDB0000696	ENSG00000158825	FALSE
MR-IVW LD	CDA:P32320:OID30345:v1:Cardiometabolic_II	CDA	GCST90200393	phosphate	-0.0285986	0.0327338	0.382297	PPP	P32320	Chen et al.	HMDB0001429	ENSG00000158825	FALSE
MR-IVW LD	CDA:P32320:OID30345:v1:Cardiometabolic_II	CDA	GCST90200394	inosine	0.0395655	0.0422903	0.349495	PPP	P32320	Chen et al.	HMDB0000195	ENSG00000158825	FALSE
MR-IVW LD	CDA:P32320:OID30345:v1:Cardiometabolic_II	CDA	GCST90200395	inosine 5'-monophosphate (imp)	-0.0299553	0.0436419	0.492468	PPP	P32320	Chen et al.	HMDB0000175	ENSG00000158825	FALSE
MR-IVW LD	CDA:P32320:OID30345:v1:Cardiometabolic_II	CDA	GCST90200396	phenylalanine	-0.0406942	0.0327704	0.214311	PPP	P32320	Chen et al.	HMDB0000159	ENSG00000158825	FALSE
MR-IVW LD	CDA:P32320:OID30345:v1:Cardiometabolic_II	CDA	GCST90200397	palmitate (16:0)	-0.0116615	0.0326906	0.721299	PPP	P32320	Chen et al.	HMDB0000220	ENSG00000158825	FALSE
MR-IVW LD	CDA:P32320:OID30345:v1:Cardiometabolic_II	CDA	GCST90200400	nicotinamide	-0.0139595	0.03301	0.672378	PPP	P32320	Chen et al.	HMDB0001406	ENSG00000158825	FALSE
MR-IVW LD	CDA:P32320:OID30345:v1:Cardiometabolic_II	CDA	GCST90200403	citrulline	-0.0364615	0.0329132	0.267945	PPP	P32320	Chen et al.	HMDB0000904	ENSG00000158825	FALSE
MR-IVW LD	CDA:P32320:OID30345:v1:Cardiometabolic_II	CDA	GCST90200404	ornithine	0.0102083	0.0327183	0.755036	PPP	P32320	Chen et al.	HMDB0000214	ENSG00000158825	FALSE
MR-IVW LD	CDA:P32320:OID30345:v1:Cardiometabolic_II	CDA	GCST90200405	retinol (vitamin a)	0.0297293	0.032732	0.36374	PPP	P32320	Chen et al.	HMDB0000305	ENSG00000158825	FALSE
MR-IVW LD	CDA:P32320:OID30345:v1:Cardiometabolic_II	CDA	GCST90200406	1-methylnicotinamide	-0.0579775	0.0328385	0.0774742	PPP	P32320	Chen et al.	HMDB0000699	ENSG00000158825	FALSE
MR-IVW LD	CDA:P32320:OID30345:v1:Cardiometabolic_II	CDA	GCST90200407	uridine	0.178051	0.0326843	5.10562e-08	PPP	P32320	Chen et al.	HMDB0000296	ENSG00000158825	TRUE
MR-IVW LD	CDA:P32320:OID30345:v1:Cardiometabolic_II	CDA	GCST90200415	serine	-0.00705326	0.0326869	0.829157	PPP	P32320	Chen et al.	HMDB0000187	ENSG00000158825	FALSE
MR-IVW LD	CDA:P32320:OID30345:v1:Cardiometabolic_II	CDA	GCST90200417	urea	-0.00266903	0.0327493	0.935045	PPP	P32320	Chen et al.	HMDB0000294	ENSG00000158825	FALSE
MR-IVW LD	CDA:P32320:OID30345:v1:Cardiometabolic_II	CDA	GCST90200418	pyridoxal	0.0149868	0.0331912	0.651607	PPP	P32320	Chen et al.	HMDB0001545	ENSG00000158825	FALSE
MR-IVW LD	CDA:P32320:OID30345:v1:Cardiometabolic_II	CDA	GCST90200422	serotonin	-0.01417	0.0343304	0.679787	PPP	P32320	Chen et al.	HMDB0000259	ENSG00000158825	FALSE
MR-IVW LD	CDA:P32320:OID30345:v1:Cardiometabolic_II	CDA	GCST90200423	spermidine	0.0341674	0.0346775	0.324482	PPP	P32320	Chen et al.	HMDB0001257	ENSG00000158825	FALSE
MR-IVW LD	CDA:P32320:OID30345:v1:Cardiometabolic_II	CDA	GCST90200429	cytidine	-0.0566255	0.0339667	0.0954964	PPP	P32320	Chen et al.	HMDB0000089	ENSG00000158825	TRUE
MR-IVW LD	CDA:P32320:OID30345:v1:Cardiometabolic_II	CDA	GCST90200430	pyruvate	-0.0149122	0.0327092	0.64846	PPP	P32320	Chen et al.	HMDB0000243	ENSG00000158825	FALSE
MR-IVW LD	CDA:P32320:OID30345:v1:Cardiometabolic_II	CDA	GCST90200431	alanine	0.0177646	0.032699	0.586939	PPP	P32320	Chen et al.	HMDB0000161	ENSG00000158825	FALSE
MR-IVW LD	CDA:P32320:OID30345:v1:Cardiometabolic_II	CDA	GCST90200437	fructose	0.0152643	0.0329538	0.64322	PPP	P32320	Chen et al.	HMDB0000660	ENSG00000158825	FALSE
MR-IVW LD	CDA:P32320:OID30345:v1:Cardiometabolic_II	CDA	GCST90200438	alpha-ketobutyrate	-0.0106877	0.032844	0.744872	PPP	P32320	Chen et al.	HMDB0000005	ENSG00000158825	FALSE
MR-IVW LD	CDA:P32320:OID30345:v1:Cardiometabolic_II	CDA	GCST90200439	cysteine	0.0316023	0.0327953	0.335236	PPP	P32320	Chen et al.	HMDB0000574	ENSG00000158825	FALSE
MR-IVW LD	CDA:P32320:OID30345:v1:Cardiometabolic_II	CDA	GCST90200441	tryptophan	-0.0244122	0.0327579	0.456131	PPP	P32320	Chen et al.	HMDB0000929	ENSG00000158825	FALSE
MR-IVW LD	CDA:P32320:OID30345:v1:Cardiometabolic_II	CDA	GCST90200447	maltose	0.0554272	0.0372996	0.137279	PPP	P32320	Chen et al.	HMDB0000163	ENSG00000158825	FALSE
MR-IVW LD	CDA:P32320:OID30345:v1:Cardiometabolic_II	CDA	GCST90200455	alpha-ketoglutarate	-0.0712698	0.0328015	0.0297984	PPP	P32320	Chen et al.	HMDB0000208	ENSG00000158825	FALSE
MR-IVW LD	CDA:P32320:OID30345:v1:Cardiometabolic_II	CDA	GCST90200684	n-acetyl-aspartyl-glutamate (naag)	-0.00915876	0.0338655	0.786818	PPP	P32320	Chen et al.	HMDB0001067	ENSG00000158825	FALSE
MR-IVW LD	CDA:P32320:OID30345:v1:Cardiometabolic_II	CDA	GCST90200687	bilirubin (e,z or z,e)*	0.0182489	0.0327523	0.577406	PPP	P32320	Chen et al.	HMDB0000488	ENSG00000158825	FALSE
MR-IVW LD	CDA:P32320:OID30345:v1:Cardiometabolic_II	CDA	GCST90200691	n-delta-acetylornithine	0.0567681	0.0327091	0.0826441	PPP	P32320	Chen et al.	HMDB0003357	ENSG00000158825	FALSE
MR-IVW LD	CDA:P32320:OID30345:v1:Cardiometabolic_II	CDA	GCST90200704	bilirubin (z,z)	0.0319054	0.0327057	0.329297	PPP	P32320	Chen et al.	HMDB0000054	ENSG00000158825	FALSE
MR-IVW LD	CDA:P32320:OID30345:v1:Cardiometabolic_II	CDA	GCST90200706	biliverdin	-0.0165055	0.0327046	0.613779	PPP	P32320	Chen et al.	HMDB0001008	ENSG00000158825	FALSE
MR-IVW LD	CDA:P32320:OID30345:v1:Cardiometabolic_II	CDA	GCST90200707	glycine	0.0270958	0.0327036	0.407373	PPP	P32320	Chen et al.	HMDB0000123	ENSG00000158825	FALSE
MR-IVW LD	CDA:P32320:OID30345:v1:Cardiometabolic_II	CDA	M00054	tryptophan	-0.0634343	0.0379737	0.0948246	PPP	P32320	Shin et al.	HMDB0000929	ENSG00000158825	FALSE
MR-IVW LD	CDA:P32320:OID30345:v1:Cardiometabolic_II	CDA	M00555	adenosine	0.0443064	0.038003	0.243669	PPP	P32320	Shin et al.	HMDB0000050	ENSG00000158825	FALSE
MR-IVW LD	CDA:P32320:OID30345:v1:Cardiometabolic_II	CDA	M00577	fructose	0.00230824	0.0380361	0.95161	PPP	P32320	Shin et al.	HMDB0000660	ENSG00000158825	FALSE
MR-IVW LD	CDA:P32320:OID30345:v1:Cardiometabolic_II	CDA	M00599	pyruvate	0.0502075	0.0382843	0.18971	PPP	P32320	Shin et al.	HMDB0000243	ENSG00000158825	FALSE
MR-IVW LD	CDA:P32320:OID30345:v1:Cardiometabolic_II	CDA	M00606	uridine	0.169679	0.0379261	7.67907e-06	PPP	P32320	Shin et al.	HMDB0000296	ENSG00000158825	TRUE
MR-IVW LD	CDA:P32320:OID30345:v1:Cardiometabolic_II	CDA	M01105	linoleate (18:2n6)	-0.0190539	0.0380358	0.61641	PPP	P32320	Shin et al.	HMDB0006270,HMDB0000673	ENSG00000158825	FALSE
MR-IVW LD	CDA:P32320:OID30345:v1:Cardiometabolic_II	CDA	M01110	arachidonate (20:4n6)	-0.0554251	0.0379457	0.144114	PPP	P32320	Shin et al.	HMDB0001043	ENSG00000158825	FALSE
MR-IVW LD	CDA:P32320:OID30345:v1:Cardiometabolic_II	CDA	M01123	inosine	0.00996387	0.063404	0.875127	PPP	P32320	Shin et al.	HMDB0000195	ENSG00000158825	FALSE
MR-IVW LD	CDA:P32320:OID30345:v1:Cardiometabolic_II	CDA	M01302	methionine	0.00602499	0.0379986	0.874017	PPP	P32320	Shin et al.	HMDB0000696	ENSG00000158825	FALSE
MR-IVW LD	CDA:P32320:OID30345:v1:Cardiometabolic_II	CDA	M01336	palmitate (16:0)	-0.0201984	0.037987	0.594921	PPP	P32320	Shin et al.	HMDB0000220	ENSG00000158825	FALSE
MR-IVW LD	CDA:P32320:OID30345:v1:Cardiometabolic_II	CDA	M01358	stearate (18:0)	0.0203784	0.0379777	0.591551	PPP	P32320	Shin et al.	HMDB0000827	ENSG00000158825	FALSE
MR-IVW LD	CDA:P32320:OID30345:v1:Cardiometabolic_II	CDA	M01493	ornithine	-0.0176176	0.0381039	0.643826	PPP	P32320	Shin et al.	HMDB0000214	ENSG00000158825	FALSE
MR-IVW LD	CDA:P32320:OID30345:v1:Cardiometabolic_II	CDA	M01508	pantothenate	-0.0668582	0.0384842	0.0823361	PPP	P32320	Shin et al.	HMDB0000210	ENSG00000158825	FALSE
MR-IVW LD	CDA:P32320:OID30345:v1:Cardiometabolic_II	CDA	M01638	arginine	-0.0074948	0.0386443	0.84622	PPP	P32320	Shin et al.	HMDB0000517	ENSG00000158825	FALSE
MR-IVW LD	CDA:P32320:OID30345:v1:Cardiometabolic_II	CDA	M01640	ascorbate (vitamin c)	-0.101319	0.0716743	0.15748	PPP	P32320	Shin et al.	HMDB0000044	ENSG00000158825	FALSE
MR-IVW LD	CDA:P32320:OID30345:v1:Cardiometabolic_II	CDA	M01670	urea	0.0116133	0.0379966	0.759878	PPP	P32320	Shin et al.	HMDB0000294	ENSG00000158825	FALSE
MR-IVW LD	CDA:P32320:OID30345:v1:Cardiometabolic_II	CDA	M01712	cortisol	-0.073154	0.0379981	0.0542039	PPP	P32320	Shin et al.	HMDB0000063	ENSG00000158825	FALSE
MR-IVW LD	CDA:P32320:OID30345:v1:Cardiometabolic_II	CDA	M01827	riboflavin (vitamin b2)	-0.00554644	0.0824969	0.946397	PPP	P32320	Shin et al.	HMDB0000244	ENSG00000158825	FALSE
MR-IVW LD	CDA:P32320:OID30345:v1:Cardiometabolic_II	CDA	M02132	citrulline	0.0273005	0.0380534	0.473112	PPP	P32320	Shin et al.	HMDB0000904	ENSG00000158825	FALSE
MR-IVW LD	CDA:P32320:OID30345:v1:Cardiometabolic_II	CDA	M02137	biliverdin	0.0114508	0.0411936	0.781032	PPP	P32320	Shin et al.	HMDB0001008	ENSG00000158825	FALSE
MR-IVW LD	CDA:P32320:OID30345:v1:Cardiometabolic_II	CDA	M02342	serotonin (5ht)	-0.014133	0.0428012	0.741248	PPP	P32320	Shin et al.	HMDB0000259	ENSG00000158825	FALSE
MR-IVW LD	CDA:P32320:OID30345:v1:Cardiometabolic_II	CDA	M11438	phosphate	0.0206392	0.0380132	0.587165	PPP	P32320	Shin et al.	HMDB0001429	ENSG00000158825	FALSE
MR-IVW LD	CDA:P32320:OID30345:v1:Cardiometabolic_II	CDA	M15122	glycerol	0.0203121	0.0379845	0.592825	PPP	P32320	Shin et al.	HMDB0000131	ENSG00000158825	FALSE
MR-IVW LD	CDA:P32320:OID30345:v1:Cardiometabolic_II	CDA	M15488	acetylphosphate	0.0443064	0.038003	0.243669	PPP	P32320	Shin et al.	HMDB0001494	ENSG00000158825	FALSE
MR-IVW LD	CDA:P32320:OID30345:v1:Cardiometabolic_II	CDA	M15506	choline	-0.0173632	0.0380959	0.64855	PPP	P32320	Shin et al.	HMDB0000097	ENSG00000158825	FALSE
MR-IVW LD	CDA:P32320:OID30345:v1:Cardiometabolic_II	CDA	M15630	n-acetylornithine	-0.0511104	0.038525	0.184614	PPP	P32320	Shin et al.	HMDB0003357	ENSG00000158825	FALSE
MR-IVW LD	CDA:P32320:OID30345:v1:Cardiometabolic_II	CDA	M15677	3-methylhistidine	-0.0194425	0.0439106	0.657929	PPP	P32320	Shin et al.	HMDB0000479	ENSG00000158825	FALSE
MR-IVW LD	CDA:P32320:OID30345:v1:Cardiometabolic_II	CDA	M15990	glycerophosphorylcholine (gpc)	0.035258	0.0395506	0.372679	PPP	P32320	Shin et al.	HMDB0000086	ENSG00000158825	FALSE
MR-IVW LD	CDA:P32320:OID30345:v1:Cardiometabolic_II	CDA	M15996	aspartate	-0.0154763	0.0381708	0.685148	PPP	P32320	Shin et al.	HMDB0000191	ENSG00000158825	FALSE
MR-IVW LD	CDA:P32320:OID30345:v1:Cardiometabolic_II	CDA	M20489	glucose	-0.0218336	0.0380544	0.56614	PPP	P32320	Shin et al.	HMDB0000122	ENSG00000158825	FALSE
MR-IVW LD	CDA:P32320:OID30345:v1:Cardiometabolic_II	CDA	M21044	2-hydroxybutyrate (ahb)	-0.0218369	0.03795	0.565013	PPP	P32320	Shin et al.	HMDB0000008	ENSG00000158825	FALSE
MR-IVW LD	CDA:P32320:OID30345:v1:Cardiometabolic_II	CDA	M27718	creatine	0.0333815	0.0379322	0.378843	PPP	P32320	Shin et al.	HMDB0000064	ENSG00000158825	FALSE
MR-IVW LD	CDA:P32320:OID30345:v1:Cardiometabolic_II	CDA	M31453	cysteine	-0.025678	0.0382345	0.501843	PPP	P32320	Shin et al.	HMDB0000574	ENSG00000158825	FALSE
MR-IVW LD	CDA:P32320:OID30345:v1:Cardiometabolic_II	CDA	M32198	acetylcarnitine (c2)	-0.0199564	0.0379766	0.599242	PPP	P32320	Shin et al.	HMDB0000201	ENSG00000158825	FALSE
MR-IVW LD	CDA:P32320:OID30345:v1:Cardiometabolic_II	CDA	M32315	serine	0.0516894	0.0379905	0.173644	PPP	P32320	Shin et al.	HMDB0000187	ENSG00000158825	FALSE
MR-IVW LD	CDA:P32320:OID30345:v1:Cardiometabolic_II	CDA	M32338	glycine	0.0662695	0.0379717	0.0809446	PPP	P32320	Shin et al.	HMDB0000123	ENSG00000158825	FALSE
MR-IVW LD	CDA:P32320:OID30345:v1:Cardiometabolic_II	CDA	M32339	alanine	-0.0349981	0.0380066	0.357133	PPP	P32320	Shin et al.	HMDB0000161	ENSG00000158825	FALSE
MR-IVW LD	CDA:P32320:OID30345:v1:Cardiometabolic_II	CDA	M32425	dehydroepiandrosterone sulfate (dhea-s)	0.0040584	0.0380025	0.914953	PPP	P32320	Shin et al.	HMDB0001032	ENSG00000158825	FALSE
MR-IVW LD	CDA:P32320:OID30345:v1:Cardiometabolic_II	CDA	M32593	heme	0.00498829	0.0422074	0.905921	PPP	P32320	Shin et al.	HMDB0003178	ENSG00000158825	FALSE
MR-IVW LD	CDA:P32320:OID30345:v1:Cardiometabolic_II	CDA	M33453	alpha-ketoglutarate	-0.0468446	0.0430756	0.276817	PPP	P32320	Shin et al.	HMDB0000208	ENSG00000158825	FALSE
MR-IVW LD	CDA:P32320:OID30345:v1:Cardiometabolic_II	CDA	bioa_001	alanine	0.0024217	0.011081	0.827005	PPP	P32320	Lotta et al.	HMDB0000161	ENSG00000158825	FALSE
MR-IVW LD	CDA:P32320:OID30345:v1:Cardiometabolic_II	CDA	bioa_002	arginine	0.0135798	0.0185823	0.464908	PPP	P32320	Lotta et al.	HMDB0000517	ENSG00000158825	FALSE
MR-IVW LD	CDA:P32320:OID30345:v1:Cardiometabolic_II	CDA	bioa_004	aspartate	0.0223857	0.0185692	0.228001	PPP	P32320	Lotta et al.	HMDB0000191	ENSG00000158825	FALSE
MR-IVW LD	CDA:P32320:OID30345:v1:Cardiometabolic_II	CDA	bioa_005	citrulline	0.00998117	0.0185174	0.589875	PPP	P32320	Lotta et al.	HMDB0000904	ENSG00000158825	FALSE
MR-IVW LD	CDA:P32320:OID30345:v1:Cardiometabolic_II	CDA	bioa_008	glycine	-0.000609002	0.0115165	0.957827	PPP	P32320	Lotta et al.	HMDB0000123	ENSG00000158825	FALSE
MR-IVW LD	CDA:P32320:OID30345:v1:Cardiometabolic_II	CDA	bioa_013	methionine	0.0136535	0.0185083	0.460699	PPP	P32320	Lotta et al.	HMDB0000696	ENSG00000158825	FALSE
MR-IVW LD	CDA:P32320:OID30345:v1:Cardiometabolic_II	CDA	bioa_014	ornithine	0.0137537	0.018523	0.457773	PPP	P32320	Lotta et al.	HMDB0000214	ENSG00000158825	FALSE
MR-IVW LD	CDA:P32320:OID30345:v1:Cardiometabolic_II	CDA	bioa_015	phenylethylamine	-0.0155661	0.0323254	0.63013	PPP	P32320	Lotta et al.	HMDB0012275	ENSG00000158825	FALSE
MR-IVW LD	CDA:P32320:OID30345:v1:Cardiometabolic_II	CDA	bioa_018	serine	0.0292855	0.018512	0.113656	PPP	P32320	Lotta et al.	HMDB0000187	ENSG00000158825	FALSE
MR-IVW LD	CDA:P32320:OID30345:v1:Cardiometabolic_II	CDA	bioa_020	tryptophan	-0.0213128	0.0185095	0.249545	PPP	P32320	Lotta et al.	HMDB0000929	ENSG00000158825	FALSE
MR-IVW LD	CDA:P32320:OID30345:v1:Cardiometabolic_II	CDA	bioa_023	n-acetylornithine	0.0147539	0.0185917	0.427445	PPP	P32320	Lotta et al.	HMDB0003357	ENSG00000158825	FALSE
MR-IVW LD	CDA:P32320:OID30345:v1:Cardiometabolic_II	CDA	bioa_031	sarcosine	-0.0147505	0.0196622	0.453137	PPP	P32320	Lotta et al.	HMDB0000271	ENSG00000158825	FALSE
MR-IVW LD	CDA:P32320:OID30345:v1:Cardiometabolic_II	CDA	bioa_032	serotonin	0.0108427	0.0236937	0.647226	PPP	P32320	Lotta et al.	HMDB0000259	ENSG00000158825	FALSE
MR-IVW LD	CDA:P32320:OID30345:v1:Cardiometabolic_II	CDA	bioa_033	spermidine	-0.0100993	0.0230307	0.661015	PPP	P32320	Lotta et al.	HMDB0001257	ENSG00000158825	FALSE
MR-IVW LD	CDA:P32320:OID30345:v1:Cardiometabolic_II	CDA	bior_002	acetylcarnitine (c2)	-0.0198986	0.018497	0.282028	PPP	P32320	Lotta et al.	HMDB0000201	ENSG00000158825	FALSE
MR-IVW LD	CDA:P32320:OID30345:v1:Cardiometabolic_II	CDA	met-d-Acetate	acetate	0.0137286	0.00881361	0.119313	PPP	P32320	Borges et al.	HMDB0000042	ENSG00000158825	FALSE
MR-IVW LD	CDA:P32320:OID30345:v1:Cardiometabolic_II	CDA	met-d-Acetoacetate	acetoacetate	0.0158687	0.00881248	0.0717483	PPP	P32320	Borges et al.	HMDB0000060	ENSG00000158825	FALSE
MR-IVW LD	CDA:P32320:OID30345:v1:Cardiometabolic_II	CDA	met-d-Ala	alanine	0.010836	0.00881249	0.218842	PPP	P32320	Borges et al.	HMDB0000161	ENSG00000158825	FALSE
MR-IVW LD	CDA:P32320:OID30345:v1:Cardiometabolic_II	CDA	met-d-Gly	glycine	0.0203894	0.00881627	0.0207388	PPP	P32320	Borges et al.	HMDB0000123	ENSG00000158825	FALSE
MR-IVW LD	CDA:P32320:OID30345:v1:Cardiometabolic_II	CDA	met-d-LA	linoleate (18:2n6)	-0.00700625	0.00881543	0.426747	PPP	P32320	Borges et al.	HMDB0006270,HMDB0000673	ENSG00000158825	FALSE
MR-IVW LD	CDA:P32320:OID30345:v1:Cardiometabolic_II	CDA	met-d-Phe	phenylalanine	0.00385638	0.00881444	0.661744	PPP	P32320	Borges et al.	HMDB0000159	ENSG00000158825	FALSE
MR-IVW LD	CDA:P32320:OID30345:v1:Cardiometabolic_II	CDA	met-d-Pyruvate	pyruvate	-0.0202278	0.00882497	0.0218994	PPP	P32320	Borges et al.	HMDB0000243	ENSG00000158825	FALSE
MR-IVW LD	CHAC2:Q8WUX2:OID21230:v1:Oncology	CHAC2	GCST90199627	n-alpha-acetylornithine	0.139104	0.112661	0.216935	PPP	Q8WUX2	Chen et al.	HMDB0003357	ENSG00000143942	FALSE
MR-IVW LD	CHAC2:Q8WUX2:OID21230:v1:Oncology	CHAC2	GCST90199628	3-methylhistidine	0.233299	0.0926426	0.0117934	PPP	Q8WUX2	Chen et al.	HMDB0000479	ENSG00000143942	FALSE
MR-IVW LD	CHAC2:Q8WUX2:OID21230:v1:Oncology	CHAC2	GCST90199629	glycerophosphorylcholine (gpc)	0.0903007	0.0930899	0.332028	PPP	Q8WUX2	Chen et al.	HMDB0000086	ENSG00000143942	FALSE
MR-IVW LD	CHAC2:Q8WUX2:OID21230:v1:Oncology	CHAC2	GCST90199669	acetylcarnitine (c2)	-0.0222624	0.0928084	0.810427	PPP	Q8WUX2	Chen et al.	HMDB0000201	ENSG00000143942	FALSE
MR-IVW LD	CHAC2:Q8WUX2:OID21230:v1:Oncology	CHAC2	GCST90199673	dehydroepiandrosterone sulfate (dhea-s)	0.109142	0.092968	0.240405	PPP	Q8WUX2	Chen et al.	HMDB0001032	ENSG00000143942	FALSE
MR-IVW LD	CHAC2:Q8WUX2:OID21230:v1:Oncology	CHAC2	GCST90199691	1-methylhistidine	0.184177	0.0930018	0.0476626	PPP	Q8WUX2	Chen et al.	HMDB0000001	ENSG00000143942	FALSE
MR-IVW LD	CHAC2:Q8WUX2:OID21230:v1:Oncology	CHAC2	GCST90199845	sphinganine-1-phosphate	0.0939867	0.0935782	0.315203	PPP	Q8WUX2	Chen et al.	HMDB0001383	ENSG00000143942	FALSE
MR-IVW LD	CHAC2:Q8WUX2:OID21230:v1:Oncology	CHAC2	GCST90199896	sulfate*	0.0410136	0.0929875	0.659166	PPP	Q8WUX2	Chen et al.	HMDB01448	ENSG00000143942	FALSE
MR-IVW LD	CHAC2:Q8WUX2:OID21230:v1:Oncology	CHAC2	GCST90199972	sphingomyelin (d18:1/24:1, d18:2/24:0)*	0.144739	0.0927744	0.118733	PPP	Q8WUX2	Chen et al.	HMDB0012107	ENSG00000143942	FALSE
MR-IVW LD	CHAC2:Q8WUX2:OID21230:v1:Oncology	CHAC2	GCST90200001	sphingomyelin (d18:1/20:0, d16:1/22:0)*	0.175524	0.0928239	0.0586336	PPP	Q8WUX2	Chen et al.	HMDB0012102	ENSG00000143942	FALSE
MR-IVW LD	CHAC2:Q8WUX2:OID21230:v1:Oncology	CHAC2	GCST90200049	myristoyl dihydrosphingomyelin (d18:0/14:0)*	0.156869	0.0928453	0.091109	PPP	Q8WUX2	Chen et al.	HMDB0012085	ENSG00000143942	FALSE
MR-IVW LD	CHAC2:Q8WUX2:OID21230:v1:Oncology	CHAC2	GCST90200056	sphingomyelin (d18:0/18:0, d19:0/17:0)*	-0.0319065	0.0927366	0.730804	PPP	Q8WUX2	Chen et al.	HMDB0012087	ENSG00000143942	FALSE
MR-IVW LD	CHAC2:Q8WUX2:OID21230:v1:Oncology	CHAC2	GCST90200279	pantothenate	-0.00604901	0.0931932	0.948247	PPP	Q8WUX2	Chen et al.	HMDB0000210	ENSG00000143942	FALSE
MR-IVW LD	CHAC2:Q8WUX2:OID21230:v1:Oncology	CHAC2	GCST90200283	3-ureidopropionate	0.117593	0.0971265	0.226001	PPP	Q8WUX2	Chen et al.	HMDB0000026	ENSG00000143942	FALSE
MR-IVW LD	CHAC2:Q8WUX2:OID21230:v1:Oncology	CHAC2	GCST90200291	sarcosine	0.106603	0.0930197	0.251784	PPP	Q8WUX2	Chen et al.	HMDB0000271	ENSG00000143942	FALSE
MR-IVW LD	CHAC2:Q8WUX2:OID21230:v1:Oncology	CHAC2	GCST90200296	methyl indole-3-acetate	-0.0218016	0.100599	0.828428	PPP	Q8WUX2	Chen et al.	HMDB0029738	ENSG00000143942	FALSE
MR-IVW LD	CHAC2:Q8WUX2:OID21230:v1:Oncology	CHAC2	GCST90200306	butyrate/isobutyrate (4:0)	0.210755	0.0942801	0.02539	PPP	Q8WUX2	Chen et al.	HMDB0000039	ENSG00000143942	FALSE
MR-IVW LD	CHAC2:Q8WUX2:OID21230:v1:Oncology	CHAC2	GCST90200314	n-acetylneuraminate	0.0918247	0.0931575	0.324284	PPP	Q8WUX2	Chen et al.	HMDB0000230	ENSG00000143942	FALSE
MR-IVW LD	CHAC2:Q8WUX2:OID21230:v1:Oncology	CHAC2	GCST90200318	acetoacetate	0.158757	0.101672	0.118413	PPP	Q8WUX2	Chen et al.	HMDB0000060	ENSG00000143942	FALSE
MR-IVW LD	CHAC2:Q8WUX2:OID21230:v1:Oncology	CHAC2	GCST90200319	cys-gly, oxidized	-0.0892004	0.0928385	0.336647	PPP	Q8WUX2	Chen et al.	HMDB0000078	ENSG00000143942	TRUE
MR-IVW LD	CHAC2:Q8WUX2:OID21230:v1:Oncology	CHAC2	GCST90200323	creatine	0.0686482	0.0926673	0.458813	PPP	Q8WUX2	Chen et al.	HMDB0000064	ENSG00000143942	FALSE
MR-IVW LD	CHAC2:Q8WUX2:OID21230:v1:Oncology	CHAC2	GCST90200325	glycerol	-0.112462	0.0926692	0.224905	PPP	Q8WUX2	Chen et al.	HMDB0000131	ENSG00000143942	FALSE
MR-IVW LD	CHAC2:Q8WUX2:OID21230:v1:Oncology	CHAC2	GCST90200327	choline	-0.10442	0.0928049	0.260525	PPP	Q8WUX2	Chen et al.	HMDB0000097	ENSG00000143942	FALSE
MR-IVW LD	CHAC2:Q8WUX2:OID21230:v1:Oncology	CHAC2	GCST90200335	stearoyl sphingomyelin (d18:1/18:0)	-0.0516765	0.0928314	0.577752	PPP	Q8WUX2	Chen et al.	HMDB0001348	ENSG00000143942	FALSE
MR-IVW LD	CHAC2:Q8WUX2:OID21230:v1:Oncology	CHAC2	GCST90200336	n-palmitoyl-sphingosine (d18:1/16:0)	0.0930895	0.0927822	0.31571	PPP	Q8WUX2	Chen et al.	HMDB0004949	ENSG00000143942	FALSE
MR-IVW LD	CHAC2:Q8WUX2:OID21230:v1:Oncology	CHAC2	GCST90200341	n-stearoyl-sphingosine (d18:1/18:0)*	-0.0499283	0.0928519	0.590771	PPP	Q8WUX2	Chen et al.	HMDB0004950	ENSG00000143942	FALSE
MR-IVW LD	CHAC2:Q8WUX2:OID21230:v1:Oncology	CHAC2	GCST90200345	s-adenosylhomocysteine (sah)	-0.260656	0.107618	0.0154334	PPP	Q8WUX2	Chen et al.	HMDB00939	ENSG00000143942	FALSE
MR-IVW LD	CHAC2:Q8WUX2:OID21230:v1:Oncology	CHAC2	GCST90200351	n-acetylputrescine	0.0732903	0.0929135	0.430228	PPP	Q8WUX2	Chen et al.	HMDB0002064	ENSG00000143942	FALSE
MR-IVW LD	CHAC2:Q8WUX2:OID21230:v1:Oncology	CHAC2	GCST90200354	linoleate (18:2n6)	0.0677965	0.0928148	0.465116	PPP	Q8WUX2	Chen et al.	HMDB0006270,HMDB0000673	ENSG00000143942	FALSE
MR-IVW LD	CHAC2:Q8WUX2:OID21230:v1:Oncology	CHAC2	GCST90200355	adenosine 5'-diphosphate (adp)	-0.161916	0.12426	0.192559	PPP	Q8WUX2	Chen et al.	HMDB0001341	ENSG00000143942	FALSE
MR-IVW LD	CHAC2:Q8WUX2:OID21230:v1:Oncology	CHAC2	GCST90200356	adenosine 5'-monophosphate (amp)	0.0222942	0.0930537	0.810653	PPP	Q8WUX2	Chen et al.	HMDB0000045	ENSG00000143942	FALSE
MR-IVW LD	CHAC2:Q8WUX2:OID21230:v1:Oncology	CHAC2	GCST90200358	arachidonate (20:4n6)	0.0677676	0.0927479	0.464984	PPP	Q8WUX2	Chen et al.	HMDB0001043	ENSG00000143942	FALSE
MR-IVW LD	CHAC2:Q8WUX2:OID21230:v1:Oncology	CHAC2	GCST90200361	beta-alanine	-0.08839	0.0936503	0.345256	PPP	Q8WUX2	Chen et al.	HMDB0000056	ENSG00000143942	FALSE
MR-IVW LD	CHAC2:Q8WUX2:OID21230:v1:Oncology	CHAC2	GCST90200362	succinate	-0.100307	0.0946528	0.289265	PPP	Q8WUX2	Chen et al.	HMDB0000254	ENSG00000143942	FALSE
MR-IVW LD	CHAC2:Q8WUX2:OID21230:v1:Oncology	CHAC2	GCST90200363	choline phosphate	0.0665104	0.0929005	0.474034	PPP	Q8WUX2	Chen et al.	HMDB0001565	ENSG00000143942	FALSE
MR-IVW LD	CHAC2:Q8WUX2:OID21230:v1:Oncology	CHAC2	GCST90200364	cysteinylglycine	-0.0494964	0.0930787	0.594886	PPP	Q8WUX2	Chen et al.	HMDB0000078	ENSG00000143942	TRUE
MR-IVW LD	CHAC2:Q8WUX2:OID21230:v1:Oncology	CHAC2	GCST90200370	aspartate	0.0151622	0.0928586	0.870296	PPP	Q8WUX2	Chen et al.	HMDB0000191	ENSG00000143942	FALSE
MR-IVW LD	CHAC2:Q8WUX2:OID21230:v1:Oncology	CHAC2	GCST90200372	arginine	0.0820819	0.0929401	0.377144	PPP	Q8WUX2	Chen et al.	HMDB0000517	ENSG00000143942	FALSE
MR-IVW LD	CHAC2:Q8WUX2:OID21230:v1:Oncology	CHAC2	GCST90200374	sphinganine	0.0398894	0.0978726	0.683593	PPP	Q8WUX2	Chen et al.	HMDB0000269	ENSG00000143942	FALSE
MR-IVW LD	CHAC2:Q8WUX2:OID21230:v1:Oncology	CHAC2	GCST90200376	flavin adenine dinucleotide (fad)	0.247227	0.106633	0.0204229	PPP	Q8WUX2	Chen et al.	HMDB0001248	ENSG00000143942	FALSE
MR-IVW LD	CHAC2:Q8WUX2:OID21230:v1:Oncology	CHAC2	GCST90200378	cortisol	-0.0776541	0.0931934	0.4047	PPP	Q8WUX2	Chen et al.	HMDB0000063	ENSG00000143942	FALSE
MR-IVW LD	CHAC2:Q8WUX2:OID21230:v1:Oncology	CHAC2	GCST90200383	cystathionine	0.0167787	0.0942298	0.858675	PPP	Q8WUX2	Chen et al.	HMDB0000099	ENSG00000143942	FALSE
MR-IVW LD	CHAC2:Q8WUX2:OID21230:v1:Oncology	CHAC2	GCST90200384	guanidinoacetate	-0.000890136	0.092943	0.992359	PPP	Q8WUX2	Chen et al.	HMDB0000128	ENSG00000143942	FALSE
MR-IVW LD	CHAC2:Q8WUX2:OID21230:v1:Oncology	CHAC2	GCST90200385	sphingosine	-0.075991	0.0944199	0.420923	PPP	Q8WUX2	Chen et al.	HMDB0000252	ENSG00000143942	FALSE
MR-IVW LD	CHAC2:Q8WUX2:OID21230:v1:Oncology	CHAC2	GCST90200390	stearate (18:0)	0.0918471	0.0927484	0.322036	PPP	Q8WUX2	Chen et al.	HMDB0000827	ENSG00000143942	FALSE
MR-IVW LD	CHAC2:Q8WUX2:OID21230:v1:Oncology	CHAC2	GCST90200391	methionine	-0.131509	0.093028	0.157464	PPP	Q8WUX2	Chen et al.	HMDB0000696	ENSG00000143942	FALSE
MR-IVW LD	CHAC2:Q8WUX2:OID21230:v1:Oncology	CHAC2	GCST90200393	phosphate	0.129599	0.0928861	0.162943	PPP	Q8WUX2	Chen et al.	HMDB0001429	ENSG00000143942	FALSE
MR-IVW LD	CHAC2:Q8WUX2:OID21230:v1:Oncology	CHAC2	GCST90200394	inosine	0.107078	0.120016	0.372286	PPP	Q8WUX2	Chen et al.	HMDB0000195	ENSG00000143942	FALSE
MR-IVW LD	CHAC2:Q8WUX2:OID21230:v1:Oncology	CHAC2	GCST90200395	inosine 5'-monophosphate (imp)	0.0796733	0.123853	0.520035	PPP	Q8WUX2	Chen et al.	HMDB0000175	ENSG00000143942	FALSE
MR-IVW LD	CHAC2:Q8WUX2:OID21230:v1:Oncology	CHAC2	GCST90200396	phenylalanine	-0.0115616	0.0930002	0.901063	PPP	Q8WUX2	Chen et al.	HMDB0000159	ENSG00000143942	FALSE
MR-IVW LD	CHAC2:Q8WUX2:OID21230:v1:Oncology	CHAC2	GCST90200397	palmitate (16:0)	0.02759	0.0927664	0.766151	PPP	Q8WUX2	Chen et al.	HMDB0000220	ENSG00000143942	FALSE
MR-IVW LD	CHAC2:Q8WUX2:OID21230:v1:Oncology	CHAC2	GCST90200400	nicotinamide	0.0173062	0.0936708	0.853421	PPP	Q8WUX2	Chen et al.	HMDB0001406	ENSG00000143942	FALSE
MR-IVW LD	CHAC2:Q8WUX2:OID21230:v1:Oncology	CHAC2	GCST90200403	citrulline	-0.104695	0.0934024	0.262329	PPP	Q8WUX2	Chen et al.	HMDB0000904	ENSG00000143942	FALSE
MR-IVW LD	CHAC2:Q8WUX2:OID21230:v1:Oncology	CHAC2	GCST90200404	ornithine	-0.142294	0.092844	0.125372	PPP	Q8WUX2	Chen et al.	HMDB0000214	ENSG00000143942	FALSE
MR-IVW LD	CHAC2:Q8WUX2:OID21230:v1:Oncology	CHAC2	GCST90200405	retinol (vitamin a)	0.188967	0.0928812	0.0419006	PPP	Q8WUX2	Chen et al.	HMDB0000305	ENSG00000143942	FALSE
MR-IVW LD	CHAC2:Q8WUX2:OID21230:v1:Oncology	CHAC2	GCST90200406	1-methylnicotinamide	0.0194719	0.0931908	0.83449	PPP	Q8WUX2	Chen et al.	HMDB0000699	ENSG00000143942	FALSE
MR-IVW LD	CHAC2:Q8WUX2:OID21230:v1:Oncology	CHAC2	GCST90200407	uridine	0.0578183	0.0928581	0.533513	PPP	Q8WUX2	Chen et al.	HMDB0000296	ENSG00000143942	FALSE
MR-IVW LD	CHAC2:Q8WUX2:OID21230:v1:Oncology	CHAC2	GCST90200415	serine	-0.0721443	0.0927558	0.436695	PPP	Q8WUX2	Chen et al.	HMDB0000187	ENSG00000143942	FALSE
MR-IVW LD	CHAC2:Q8WUX2:OID21230:v1:Oncology	CHAC2	GCST90200417	urea	0.0979052	0.0929424	0.292159	PPP	Q8WUX2	Chen et al.	HMDB0000294	ENSG00000143942	FALSE
MR-IVW LD	CHAC2:Q8WUX2:OID21230:v1:Oncology	CHAC2	GCST90200418	pyridoxal	0.153614	0.0941797	0.102875	PPP	Q8WUX2	Chen et al.	HMDB0001545	ENSG00000143942	FALSE
MR-IVW LD	CHAC2:Q8WUX2:OID21230:v1:Oncology	CHAC2	GCST90200422	serotonin	0.0838276	0.0974216	0.389535	PPP	Q8WUX2	Chen et al.	HMDB0000259	ENSG00000143942	FALSE
MR-IVW LD	CHAC2:Q8WUX2:OID21230:v1:Oncology	CHAC2	GCST90200423	spermidine	-0.000298961	0.0984119	0.997576	PPP	Q8WUX2	Chen et al.	HMDB0001257	ENSG00000143942	FALSE
MR-IVW LD	CHAC2:Q8WUX2:OID21230:v1:Oncology	CHAC2	GCST90200429	cytidine	-0.0438539	0.0963905	0.649137	PPP	Q8WUX2	Chen et al.	HMDB0000089	ENSG00000143942	FALSE
MR-IVW LD	CHAC2:Q8WUX2:OID21230:v1:Oncology	CHAC2	GCST90200430	pyruvate	-0.130296	0.0928177	0.160382	PPP	Q8WUX2	Chen et al.	HMDB0000243	ENSG00000143942	FALSE
MR-IVW LD	CHAC2:Q8WUX2:OID21230:v1:Oncology	CHAC2	GCST90200431	alanine	-0.198935	0.0927765	0.032014	PPP	Q8WUX2	Chen et al.	HMDB0000161	ENSG00000143942	FALSE
MR-IVW LD	CHAC2:Q8WUX2:OID21230:v1:Oncology	CHAC2	GCST90200437	fructose	0.0373909	0.0935189	0.689288	PPP	Q8WUX2	Chen et al.	HMDB0000660	ENSG00000143942	FALSE
MR-IVW LD	CHAC2:Q8WUX2:OID21230:v1:Oncology	CHAC2	GCST90200438	alpha-ketobutyrate	0.0597567	0.0931997	0.521413	PPP	Q8WUX2	Chen et al.	HMDB0000005	ENSG00000143942	FALSE
MR-IVW LD	CHAC2:Q8WUX2:OID21230:v1:Oncology	CHAC2	GCST90200439	cysteine	0.0869811	0.0930657	0.349984	PPP	Q8WUX2	Chen et al.	HMDB0000574	ENSG00000143942	FALSE
MR-IVW LD	CHAC2:Q8WUX2:OID21230:v1:Oncology	CHAC2	GCST90200441	tryptophan	0.0283844	0.0929602	0.760108	PPP	Q8WUX2	Chen et al.	HMDB0000929	ENSG00000143942	FALSE
MR-IVW LD	CHAC2:Q8WUX2:OID21230:v1:Oncology	CHAC2	GCST90200447	maltose	-0.143279	0.105842	0.17583	PPP	Q8WUX2	Chen et al.	HMDB0000163	ENSG00000143942	FALSE
MR-IVW LD	CHAC2:Q8WUX2:OID21230:v1:Oncology	CHAC2	GCST90200455	alpha-ketoglutarate	-0.0655385	0.0930759	0.481345	PPP	Q8WUX2	Chen et al.	HMDB0000208	ENSG00000143942	FALSE
MR-IVW LD	CHAC2:Q8WUX2:OID21230:v1:Oncology	CHAC2	GCST90200684	n-acetyl-aspartyl-glutamate (naag)	-0.0591296	0.0961043	0.53838	PPP	Q8WUX2	Chen et al.	HMDB0001067	ENSG00000143942	FALSE
MR-IVW LD	CHAC2:Q8WUX2:OID21230:v1:Oncology	CHAC2	GCST90200687	bilirubin (e,z or z,e)*	-0.0168864	0.0929396	0.855824	PPP	Q8WUX2	Chen et al.	HMDB0000488	ENSG00000143942	FALSE
MR-IVW LD	CHAC2:Q8WUX2:OID21230:v1:Oncology	CHAC2	GCST90200691	n-delta-acetylornithine	0.179697	0.0928195	0.0528693	PPP	Q8WUX2	Chen et al.	HMDB0003357	ENSG00000143942	FALSE
MR-IVW LD	CHAC2:Q8WUX2:OID21230:v1:Oncology	CHAC2	GCST90200704	bilirubin (z,z)	0.0247345	0.0928127	0.789855	PPP	Q8WUX2	Chen et al.	HMDB0000054	ENSG00000143942	FALSE
MR-IVW LD	CHAC2:Q8WUX2:OID21230:v1:Oncology	CHAC2	GCST90200706	biliverdin	-0.0266249	0.0928085	0.774204	PPP	Q8WUX2	Chen et al.	HMDB0001008	ENSG00000143942	FALSE
MR-IVW LD	CHAC2:Q8WUX2:OID21230:v1:Oncology	CHAC2	GCST90200707	glycine	0.00345913	0.092808	0.970268	PPP	Q8WUX2	Chen et al.	HMDB0000123	ENSG00000143942	FALSE
MR-IVW LD	CHAC2:Q8WUX2:OID21230:v1:Oncology	CHAC2	M00054	tryptophan	-0.0681821	0.124064	0.582612	PPP	Q8WUX2	Shin et al.	HMDB0000929	ENSG00000143942	FALSE
MR-IVW LD	CHAC2:Q8WUX2:OID21230:v1:Oncology	CHAC2	M00555	adenosine	0.290392	0.124125	0.0193088	PPP	Q8WUX2	Shin et al.	HMDB0000050	ENSG00000143942	FALSE
MR-IVW LD	CHAC2:Q8WUX2:OID21230:v1:Oncology	CHAC2	M00577	fructose	-0.0368757	0.124251	0.766631	PPP	Q8WUX2	Shin et al.	HMDB0000660	ENSG00000143942	FALSE
MR-IVW LD	CHAC2:Q8WUX2:OID21230:v1:Oncology	CHAC2	M00599	pyruvate	0.15471	0.125065	0.216076	PPP	Q8WUX2	Shin et al.	HMDB0000243	ENSG00000143942	FALSE
MR-IVW LD	CHAC2:Q8WUX2:OID21230:v1:Oncology	CHAC2	M00606	uridine	0.0218902	0.124073	0.859956	PPP	Q8WUX2	Shin et al.	HMDB0000296	ENSG00000143942	FALSE
MR-IVW LD	CHAC2:Q8WUX2:OID21230:v1:Oncology	CHAC2	M01105	linoleate (18:2n6)	0.0119885	0.12423	0.923122	PPP	Q8WUX2	Shin et al.	HMDB0006270,HMDB0000673	ENSG00000143942	FALSE
MR-IVW LD	CHAC2:Q8WUX2:OID21230:v1:Oncology	CHAC2	M01110	arachidonate (20:4n6)	-0.000787822	0.123964	0.994929	PPP	Q8WUX2	Shin et al.	HMDB0001043	ENSG00000143942	FALSE
MR-IVW LD	CHAC2:Q8WUX2:OID21230:v1:Oncology	CHAC2	M01123	inosine	0.42174	0.206929	0.0415406	PPP	Q8WUX2	Shin et al.	HMDB0000195	ENSG00000143942	FALSE
MR-IVW LD	CHAC2:Q8WUX2:OID21230:v1:Oncology	CHAC2	M01302	methionine	-0.0640972	0.12413	0.605596	PPP	Q8WUX2	Shin et al.	HMDB0000696	ENSG00000143942	FALSE
MR-IVW LD	CHAC2:Q8WUX2:OID21230:v1:Oncology	CHAC2	M01336	palmitate (16:0)	-0.0770063	0.124088	0.534877	PPP	Q8WUX2	Shin et al.	HMDB0000220	ENSG00000143942	FALSE
MR-IVW LD	CHAC2:Q8WUX2:OID21230:v1:Oncology	CHAC2	M01358	stearate (18:0)	0.0722266	0.124056	0.560426	PPP	Q8WUX2	Shin et al.	HMDB0000827	ENSG00000143942	FALSE
MR-IVW LD	CHAC2:Q8WUX2:OID21230:v1:Oncology	CHAC2	M01493	ornithine	0.0150589	0.12447	0.903703	PPP	Q8WUX2	Shin et al.	HMDB0000214	ENSG00000143942	FALSE
MR-IVW LD	CHAC2:Q8WUX2:OID21230:v1:Oncology	CHAC2	M01508	pantothenate	-0.0741201	0.125742	0.555551	PPP	Q8WUX2	Shin et al.	HMDB0000210	ENSG00000143942	FALSE
MR-IVW LD	CHAC2:Q8WUX2:OID21230:v1:Oncology	CHAC2	M01638	arginine	0.424851	0.126139	0.000756796	PPP	Q8WUX2	Shin et al.	HMDB0000517	ENSG00000143942	FALSE
MR-IVW LD	CHAC2:Q8WUX2:OID21230:v1:Oncology	CHAC2	M01640	ascorbate (vitamin c)	0.241583	0.234224	0.302343	PPP	Q8WUX2	Shin et al.	HMDB0000044	ENSG00000143942	FALSE
MR-IVW LD	CHAC2:Q8WUX2:OID21230:v1:Oncology	CHAC2	M01670	urea	0.0426961	0.124122	0.730858	PPP	Q8WUX2	Shin et al.	HMDB0000294	ENSG00000143942	FALSE
MR-IVW LD	CHAC2:Q8WUX2:OID21230:v1:Oncology	CHAC2	M01712	cortisol	0.0996681	0.124117	0.421965	PPP	Q8WUX2	Shin et al.	HMDB0000063	ENSG00000143942	FALSE
MR-IVW LD	CHAC2:Q8WUX2:OID21230:v1:Oncology	CHAC2	M01827	riboflavin (vitamin b2)	0.109589	0.269543	0.684322	PPP	Q8WUX2	Shin et al.	HMDB0000244	ENSG00000143942	FALSE
MR-IVW LD	CHAC2:Q8WUX2:OID21230:v1:Oncology	CHAC2	M02132	citrulline	0.189191	0.124293	0.127975	PPP	Q8WUX2	Shin et al.	HMDB0000904	ENSG00000143942	FALSE
MR-IVW LD	CHAC2:Q8WUX2:OID21230:v1:Oncology	CHAC2	M02137	biliverdin	-0.00827448	0.134565	0.950969	PPP	Q8WUX2	Shin et al.	HMDB0001008	ENSG00000143942	FALSE
MR-IVW LD	CHAC2:Q8WUX2:OID21230:v1:Oncology	CHAC2	M02342	serotonin (5ht)	-0.00371297	0.139814	0.978813	PPP	Q8WUX2	Shin et al.	HMDB0000259	ENSG00000143942	FALSE
MR-IVW LD	CHAC2:Q8WUX2:OID21230:v1:Oncology	CHAC2	M11438	phosphate	0.0361219	0.124183	0.771145	PPP	Q8WUX2	Shin et al.	HMDB0001429	ENSG00000143942	FALSE
MR-IVW LD	CHAC2:Q8WUX2:OID21230:v1:Oncology	CHAC2	M15122	glycerol	0.0380973	0.124089	0.75883	PPP	Q8WUX2	Shin et al.	HMDB0000131	ENSG00000143942	FALSE
MR-IVW LD	CHAC2:Q8WUX2:OID21230:v1:Oncology	CHAC2	M15488	acetylphosphate	0.290392	0.124125	0.0193088	PPP	Q8WUX2	Shin et al.	HMDB0001494	ENSG00000143942	FALSE
MR-IVW LD	CHAC2:Q8WUX2:OID21230:v1:Oncology	CHAC2	M15506	choline	0.0616763	0.124439	0.620152	PPP	Q8WUX2	Shin et al.	HMDB0000097	ENSG00000143942	FALSE
MR-IVW LD	CHAC2:Q8WUX2:OID21230:v1:Oncology	CHAC2	M15630	n-acetylornithine	-0.247789	0.125849	0.04896	PPP	Q8WUX2	Shin et al.	HMDB0003357	ENSG00000143942	FALSE
MR-IVW LD	CHAC2:Q8WUX2:OID21230:v1:Oncology	CHAC2	M15677	3-methylhistidine	-0.155523	0.143414	0.278173	PPP	Q8WUX2	Shin et al.	HMDB0000479	ENSG00000143942	FALSE
MR-IVW LD	CHAC2:Q8WUX2:OID21230:v1:Oncology	CHAC2	M15990	glycerophosphorylcholine (gpc)	0.173352	0.12919	0.179648	PPP	Q8WUX2	Shin et al.	HMDB0000086	ENSG00000143942	FALSE
MR-IVW LD	CHAC2:Q8WUX2:OID21230:v1:Oncology	CHAC2	M15996	aspartate	-0.132634	0.124653	0.287318	PPP	Q8WUX2	Shin et al.	HMDB0000191	ENSG00000143942	FALSE
MR-IVW LD	CHAC2:Q8WUX2:OID21230:v1:Oncology	CHAC2	M20489	glucose	0.0194874	0.124319	0.87544	PPP	Q8WUX2	Shin et al.	HMDB0000122	ENSG00000143942	FALSE
MR-IVW LD	CHAC2:Q8WUX2:OID21230:v1:Oncology	CHAC2	M21044	2-hydroxybutyrate (ahb)	0.00562936	0.123968	0.963781	PPP	Q8WUX2	Shin et al.	HMDB0000008	ENSG00000143942	FALSE
MR-IVW LD	CHAC2:Q8WUX2:OID21230:v1:Oncology	CHAC2	M27718	creatine	-0.030968	0.123913	0.802651	PPP	Q8WUX2	Shin et al.	HMDB0000064	ENSG00000143942	FALSE
MR-IVW LD	CHAC2:Q8WUX2:OID21230:v1:Oncology	CHAC2	M31453	cysteine	0.0055254	0.124899	0.964714	PPP	Q8WUX2	Shin et al.	HMDB0000574	ENSG00000143942	FALSE
MR-IVW LD	CHAC2:Q8WUX2:OID21230:v1:Oncology	CHAC2	M32198	acetylcarnitine (c2)	-0.0610837	0.124053	0.622438	PPP	Q8WUX2	Shin et al.	HMDB0000201	ENSG00000143942	FALSE
MR-IVW LD	CHAC2:Q8WUX2:OID21230:v1:Oncology	CHAC2	M32315	serine	0.134613	0.124097	0.278038	PPP	Q8WUX2	Shin et al.	HMDB0000187	ENSG00000143942	FALSE
MR-IVW LD	CHAC2:Q8WUX2:OID21230:v1:Oncology	CHAC2	M32338	glycine	0.12751	0.124045	0.303978	PPP	Q8WUX2	Shin et al.	HMDB0000123	ENSG00000143942	FALSE
MR-IVW LD	CHAC2:Q8WUX2:OID21230:v1:Oncology	CHAC2	M32339	alanine	-0.0564925	0.124152	0.649091	PPP	Q8WUX2	Shin et al.	HMDB0000161	ENSG00000143942	FALSE
MR-IVW LD	CHAC2:Q8WUX2:OID21230:v1:Oncology	CHAC2	M32425	dehydroepiandrosterone sulfate (dhea-s)	0.0493151	0.124141	0.691182	PPP	Q8WUX2	Shin et al.	HMDB0001032	ENSG00000143942	FALSE
MR-IVW LD	CHAC2:Q8WUX2:OID21230:v1:Oncology	CHAC2	M32593	heme	0.107073	0.137872	0.437391	PPP	Q8WUX2	Shin et al.	HMDB0003178	ENSG00000143942	FALSE
MR-IVW LD	CHAC2:Q8WUX2:OID21230:v1:Oncology	CHAC2	M33453	alpha-ketoglutarate	-0.0187739	0.140688	0.893843	PPP	Q8WUX2	Shin et al.	HMDB0000208	ENSG00000143942	FALSE
MR-IVW LD	CHAC2:Q8WUX2:OID21230:v1:Oncology	CHAC2	bioa_001	alanine	-0.0397902	0.0361959	0.271637	PPP	Q8WUX2	Lotta et al.	HMDB0000161	ENSG00000143942	FALSE
MR-IVW LD	CHAC2:Q8WUX2:OID21230:v1:Oncology	CHAC2	bioa_002	arginine	0.165565	0.0606892	0.00637053	PPP	Q8WUX2	Lotta et al.	HMDB0000517	ENSG00000143942	FALSE
MR-IVW LD	CHAC2:Q8WUX2:OID21230:v1:Oncology	CHAC2	bioa_004	aspartate	-0.0655252	0.0606471	0.279949	PPP	Q8WUX2	Lotta et al.	HMDB0000191	ENSG00000143942	FALSE
MR-IVW LD	CHAC2:Q8WUX2:OID21230:v1:Oncology	CHAC2	bioa_005	citrulline	0.0776927	0.0604884	0.198994	PPP	Q8WUX2	Lotta et al.	HMDB0000904	ENSG00000143942	FALSE
MR-IVW LD	CHAC2:Q8WUX2:OID21230:v1:Oncology	CHAC2	bioa_008	glycine	-0.0500686	0.037618	0.183197	PPP	Q8WUX2	Lotta et al.	HMDB0000123	ENSG00000143942	FALSE
MR-IVW LD	CHAC2:Q8WUX2:OID21230:v1:Oncology	CHAC2	bioa_013	methionine	0.0210301	0.0604634	0.727979	PPP	Q8WUX2	Lotta et al.	HMDB0000696	ENSG00000143942	FALSE
MR-IVW LD	CHAC2:Q8WUX2:OID21230:v1:Oncology	CHAC2	bioa_014	ornithine	-0.0897228	0.0605067	0.138112	PPP	Q8WUX2	Lotta et al.	HMDB0000214	ENSG00000143942	FALSE
MR-IVW LD	CHAC2:Q8WUX2:OID21230:v1:Oncology	CHAC2	bioa_015	phenylethylamine	-0.0479207	0.091135	0.599013	PPP	Q8WUX2	Lotta et al.	HMDB0012275	ENSG00000143942	FALSE
MR-IVW LD	CHAC2:Q8WUX2:OID21230:v1:Oncology	CHAC2	bioa_018	serine	0.0589085	0.0604734	0.329996	PPP	Q8WUX2	Lotta et al.	HMDB0000187	ENSG00000143942	FALSE
MR-IVW LD	CHAC2:Q8WUX2:OID21230:v1:Oncology	CHAC2	bioa_020	tryptophan	0.0333241	0.0604538	0.581474	PPP	Q8WUX2	Lotta et al.	HMDB0000929	ENSG00000143942	FALSE
MR-IVW LD	CHAC2:Q8WUX2:OID21230:v1:Oncology	CHAC2	bioa_023	n-acetylornithine	-0.0131859	0.0607329	0.82812	PPP	Q8WUX2	Lotta et al.	HMDB0003357	ENSG00000143942	FALSE
MR-IVW LD	CHAC2:Q8WUX2:OID21230:v1:Oncology	CHAC2	bioa_031	sarcosine	0.145122	0.0557297	0.00921344	PPP	Q8WUX2	Lotta et al.	HMDB0000271	ENSG00000143942	FALSE
MR-IVW LD	CHAC2:Q8WUX2:OID21230:v1:Oncology	CHAC2	bioa_032	serotonin	0.0284585	0.0773976	0.713102	PPP	Q8WUX2	Lotta et al.	HMDB0000259	ENSG00000143942	FALSE
MR-IVW LD	CHAC2:Q8WUX2:OID21230:v1:Oncology	CHAC2	bioa_033	spermidine	-0.0316245	0.0652813	0.628078	PPP	Q8WUX2	Lotta et al.	HMDB0001257	ENSG00000143942	FALSE
MR-IVW LD	CHAC2:Q8WUX2:OID21230:v1:Oncology	CHAC2	bior_002	acetylcarnitine (c2)	0.0792297	0.0604218	0.189764	PPP	Q8WUX2	Lotta et al.	HMDB0000201	ENSG00000143942	FALSE
MR-IVW LD	CHAC2:Q8WUX2:OID21230:v1:Oncology	CHAC2	met-d-Acetate	acetate	-0.0346801	0.0248711	0.163198	PPP	Q8WUX2	Borges et al.	HMDB0000042	ENSG00000143942	FALSE
MR-IVW LD	CHAC2:Q8WUX2:OID21230:v1:Oncology	CHAC2	met-d-Acetoacetate	acetoacetate	-0.0142936	0.0248682	0.565445	PPP	Q8WUX2	Borges et al.	HMDB0000060	ENSG00000143942	FALSE
MR-IVW LD	CHAC2:Q8WUX2:OID21230:v1:Oncology	CHAC2	met-d-Ala	alanine	-0.0115546	0.0248683	0.642194	PPP	Q8WUX2	Borges et al.	HMDB0000161	ENSG00000143942	FALSE
MR-IVW LD	CHAC2:Q8WUX2:OID21230:v1:Oncology	CHAC2	met-d-Gly	glycine	0.0217541	0.0248793	0.381909	PPP	Q8WUX2	Borges et al.	HMDB0000123	ENSG00000143942	FALSE
MR-IVW LD	CHAC2:Q8WUX2:OID21230:v1:Oncology	CHAC2	met-d-LA	linoleate (18:2n6)	0.00630169	0.0248764	0.800021	PPP	Q8WUX2	Borges et al.	HMDB0006270,HMDB0000673	ENSG00000143942	FALSE
MR-IVW LD	CHAC2:Q8WUX2:OID21230:v1:Oncology	CHAC2	met-d-Phe	phenylalanine	0.0179886	0.0248737	0.469558	PPP	Q8WUX2	Borges et al.	HMDB0000159	ENSG00000143942	FALSE
MR-IVW LD	CHAC2:Q8WUX2:OID21230:v1:Oncology	CHAC2	met-d-Pyruvate	pyruvate	-0.0425593	0.0249035	0.0874571	PPP	Q8WUX2	Borges et al.	HMDB0000243	ENSG00000143942	FALSE
MR-IVW LD	CKMT1A_CKMT1B:P12532:OID20721:v1:Inflammation	CKMT1A	GCST90199627	n-alpha-acetylornithine	0.150788	0.125216	0.228503	PPP	P12532	Chen et al.	HMDB0003357	ENSG00000237289	FALSE
MR-IVW LD	CKMT1A_CKMT1B:P12532:OID20721:v1:Inflammation	CKMT1A	GCST90199628	3-methylhistidine	-0.0663306	0.102989	0.519541	PPP	P12532	Chen et al.	HMDB0000479	ENSG00000237289	FALSE
MR-IVW LD	CKMT1A_CKMT1B:P12532:OID20721:v1:Inflammation	CKMT1A	GCST90199629	glycerophosphorylcholine (gpc)	-0.105318	0.103468	0.308736	PPP	P12532	Chen et al.	HMDB0000086	ENSG00000237289	FALSE
MR-IVW LD	CKMT1A_CKMT1B:P12532:OID20721:v1:Inflammation	CKMT1A	GCST90199669	acetylcarnitine (c2)	0.00679227	0.103159	0.947503	PPP	P12532	Chen et al.	HMDB0000201	ENSG00000237289	FALSE
MR-IVW LD	CKMT1A_CKMT1B:P12532:OID20721:v1:Inflammation	CKMT1A	GCST90199673	dehydroepiandrosterone sulfate (dhea-s)	-0.0625374	0.103369	0.545183	PPP	P12532	Chen et al.	HMDB0001032	ENSG00000237289	FALSE
MR-IVW LD	CKMT1A_CKMT1B:P12532:OID20721:v1:Inflammation	CKMT1A	GCST90199691	1-methylhistidine	-0.0494265	0.103384	0.632589	PPP	P12532	Chen et al.	HMDB0000001	ENSG00000237289	FALSE
MR-IVW LD	CKMT1A_CKMT1B:P12532:OID20721:v1:Inflammation	CKMT1A	GCST90199845	sphinganine-1-phosphate	0.159358	0.104003	0.125464	PPP	P12532	Chen et al.	HMDB0001383	ENSG00000237289	FALSE
MR-IVW LD	CKMT1A_CKMT1B:P12532:OID20721:v1:Inflammation	CKMT1A	GCST90199896	sulfate*	0.0907097	0.103352	0.38012	PPP	P12532	Chen et al.	HMDB01448	ENSG00000237289	FALSE
MR-IVW LD	CKMT1A_CKMT1B:P12532:OID20721:v1:Inflammation	CKMT1A	GCST90199972	sphingomyelin (d18:1/24:1, d18:2/24:0)*	-0.00435579	0.103128	0.96631	PPP	P12532	Chen et al.	HMDB0012107	ENSG00000237289	FALSE
MR-IVW LD	CKMT1A_CKMT1B:P12532:OID20721:v1:Inflammation	CKMT1A	GCST90200001	sphingomyelin (d18:1/20:0, d16:1/22:0)*	0.0391055	0.103189	0.70471	PPP	P12532	Chen et al.	HMDB0012102	ENSG00000237289	FALSE
MR-IVW LD	CKMT1A_CKMT1B:P12532:OID20721:v1:Inflammation	CKMT1A	GCST90200049	myristoyl dihydrosphingomyelin (d18:0/14:0)*	0.0491702	0.103208	0.633777	PPP	P12532	Chen et al.	HMDB0012085	ENSG00000237289	FALSE
MR-IVW LD	CKMT1A_CKMT1B:P12532:OID20721:v1:Inflammation	CKMT1A	GCST90200056	sphingomyelin (d18:0/18:0, d19:0/17:0)*	0.154629	0.103071	0.133558	PPP	P12532	Chen et al.	HMDB0012087	ENSG00000237289	FALSE
MR-IVW LD	CKMT1A_CKMT1B:P12532:OID20721:v1:Inflammation	CKMT1A	GCST90200279	pantothenate	0.174258	0.103574	0.0924828	PPP	P12532	Chen et al.	HMDB0000210	ENSG00000237289	FALSE
MR-IVW LD	CKMT1A_CKMT1B:P12532:OID20721:v1:Inflammation	CKMT1A	GCST90200283	3-ureidopropionate	0.126534	0.107953	0.241149	PPP	P12532	Chen et al.	HMDB0000026	ENSG00000237289	FALSE
MR-IVW LD	CKMT1A_CKMT1B:P12532:OID20721:v1:Inflammation	CKMT1A	GCST90200291	sarcosine	0.00827895	0.103404	0.936186	PPP	P12532	Chen et al.	HMDB0000271	ENSG00000237289	FALSE
MR-IVW LD	CKMT1A_CKMT1B:P12532:OID20721:v1:Inflammation	CKMT1A	GCST90200296	methyl indole-3-acetate	0.22576	0.111787	0.0434309	PPP	P12532	Chen et al.	HMDB0029738	ENSG00000237289	FALSE
MR-IVW LD	CKMT1A_CKMT1B:P12532:OID20721:v1:Inflammation	CKMT1A	GCST90200306	butyrate/isobutyrate (4:0)	0.192844	0.104791	0.0657283	PPP	P12532	Chen et al.	HMDB0000039	ENSG00000237289	FALSE
MR-IVW LD	CKMT1A_CKMT1B:P12532:OID20721:v1:Inflammation	CKMT1A	GCST90200314	n-acetylneuraminate	0.130268	0.103541	0.208347	PPP	P12532	Chen et al.	HMDB0000230	ENSG00000237289	FALSE
MR-IVW LD	CKMT1A_CKMT1B:P12532:OID20721:v1:Inflammation	CKMT1A	GCST90200318	acetoacetate	0.0997305	0.113016	0.377536	PPP	P12532	Chen et al.	HMDB0000060	ENSG00000237289	FALSE
MR-IVW LD	CKMT1A_CKMT1B:P12532:OID20721:v1:Inflammation	CKMT1A	GCST90200319	cys-gly, oxidized	-0.0861633	0.103194	0.403738	PPP	P12532	Chen et al.	HMDB0000078	ENSG00000237289	FALSE
MR-IVW LD	CKMT1A_CKMT1B:P12532:OID20721:v1:Inflammation	CKMT1A	GCST90200323	creatine	0.0688059	0.103015	0.504183	PPP	P12532	Chen et al.	HMDB0000064	ENSG00000237289	TRUE
MR-IVW LD	CKMT1A_CKMT1B:P12532:OID20721:v1:Inflammation	CKMT1A	GCST90200325	glycerol	0.0878606	0.103011	0.393703	PPP	P12532	Chen et al.	HMDB0000131	ENSG00000237289	FALSE
MR-IVW LD	CKMT1A_CKMT1B:P12532:OID20721:v1:Inflammation	CKMT1A	GCST90200327	choline	0.0183859	0.103158	0.858542	PPP	P12532	Chen et al.	HMDB0000097	ENSG00000237289	FALSE
MR-IVW LD	CKMT1A_CKMT1B:P12532:OID20721:v1:Inflammation	CKMT1A	GCST90200335	stearoyl sphingomyelin (d18:1/18:0)	0.254236	0.103142	0.0137052	PPP	P12532	Chen et al.	HMDB0001348	ENSG00000237289	FALSE
MR-IVW LD	CKMT1A_CKMT1B:P12532:OID20721:v1:Inflammation	CKMT1A	GCST90200336	n-palmitoyl-sphingosine (d18:1/16:0)	-0.00845919	0.103134	0.93463	PPP	P12532	Chen et al.	HMDB0004949	ENSG00000237289	FALSE
MR-IVW LD	CKMT1A_CKMT1B:P12532:OID20721:v1:Inflammation	CKMT1A	GCST90200341	n-stearoyl-sphingosine (d18:1/18:0)*	0.0786238	0.103206	0.44617	PPP	P12532	Chen et al.	HMDB0004950	ENSG00000237289	FALSE
MR-IVW LD	CKMT1A_CKMT1B:P12532:OID20721:v1:Inflammation	CKMT1A	GCST90200345	s-adenosylhomocysteine (sah)	0.106361	0.119638	0.373994	PPP	P12532	Chen et al.	HMDB00939	ENSG00000237289	FALSE
MR-IVW LD	CKMT1A_CKMT1B:P12532:OID20721:v1:Inflammation	CKMT1A	GCST90200351	n-acetylputrescine	-0.00781453	0.103278	0.939686	PPP	P12532	Chen et al.	HMDB0002064	ENSG00000237289	FALSE
MR-IVW LD	CKMT1A_CKMT1B:P12532:OID20721:v1:Inflammation	CKMT1A	GCST90200354	linoleate (18:2n6)	0.0324527	0.103172	0.753103	PPP	P12532	Chen et al.	HMDB0006270,HMDB0000673	ENSG00000237289	FALSE
MR-IVW LD	CKMT1A_CKMT1B:P12532:OID20721:v1:Inflammation	CKMT1A	GCST90200355	adenosine 5'-diphosphate (adp)	0.125461	0.138139	0.363758	PPP	P12532	Chen et al.	HMDB0001341	ENSG00000237289	TRUE
MR-IVW LD	CKMT1A_CKMT1B:P12532:OID20721:v1:Inflammation	CKMT1A	GCST90200356	adenosine 5'-monophosphate (amp)	0.0439854	0.103434	0.670654	PPP	P12532	Chen et al.	HMDB0000045	ENSG00000237289	FALSE
MR-IVW LD	CKMT1A_CKMT1B:P12532:OID20721:v1:Inflammation	CKMT1A	GCST90200358	arachidonate (20:4n6)	-0.0385042	0.103096	0.708791	PPP	P12532	Chen et al.	HMDB0001043	ENSG00000237289	FALSE
MR-IVW LD	CKMT1A_CKMT1B:P12532:OID20721:v1:Inflammation	CKMT1A	GCST90200361	beta-alanine	0.0199172	0.104096	0.848263	PPP	P12532	Chen et al.	HMDB0000056	ENSG00000237289	FALSE
MR-IVW LD	CKMT1A_CKMT1B:P12532:OID20721:v1:Inflammation	CKMT1A	GCST90200362	succinate	-0.0909535	0.105208	0.387307	PPP	P12532	Chen et al.	HMDB0000254	ENSG00000237289	FALSE
MR-IVW LD	CKMT1A_CKMT1B:P12532:OID20721:v1:Inflammation	CKMT1A	GCST90200363	choline phosphate	0.125328	0.10326	0.22486	PPP	P12532	Chen et al.	HMDB0001565	ENSG00000237289	FALSE
MR-IVW LD	CKMT1A_CKMT1B:P12532:OID20721:v1:Inflammation	CKMT1A	GCST90200364	cysteinylglycine	0.0486596	0.103458	0.638117	PPP	P12532	Chen et al.	HMDB0000078	ENSG00000237289	FALSE
MR-IVW LD	CKMT1A_CKMT1B:P12532:OID20721:v1:Inflammation	CKMT1A	GCST90200370	aspartate	0.169238	0.103204	0.101038	PPP	P12532	Chen et al.	HMDB0000191	ENSG00000237289	FALSE
MR-IVW LD	CKMT1A_CKMT1B:P12532:OID20721:v1:Inflammation	CKMT1A	GCST90200372	arginine	-0.0384431	0.103315	0.709822	PPP	P12532	Chen et al.	HMDB0000517	ENSG00000237289	FALSE
MR-IVW LD	CKMT1A_CKMT1B:P12532:OID20721:v1:Inflammation	CKMT1A	GCST90200374	sphinganine	0.114683	0.108785	0.291781	PPP	P12532	Chen et al.	HMDB0000269	ENSG00000237289	FALSE
MR-IVW LD	CKMT1A_CKMT1B:P12532:OID20721:v1:Inflammation	CKMT1A	GCST90200376	flavin adenine dinucleotide (fad)	0.096278	0.118532	0.416647	PPP	P12532	Chen et al.	HMDB0001248	ENSG00000237289	FALSE
MR-IVW LD	CKMT1A_CKMT1B:P12532:OID20721:v1:Inflammation	CKMT1A	GCST90200378	cortisol	-0.0916708	0.103589	0.376187	PPP	P12532	Chen et al.	HMDB0000063	ENSG00000237289	FALSE
MR-IVW LD	CKMT1A_CKMT1B:P12532:OID20721:v1:Inflammation	CKMT1A	GCST90200383	cystathionine	0.0595755	0.104742	0.569504	PPP	P12532	Chen et al.	HMDB0000099	ENSG00000237289	FALSE
MR-IVW LD	CKMT1A_CKMT1B:P12532:OID20721:v1:Inflammation	CKMT1A	GCST90200384	guanidinoacetate	-0.0211712	0.10331	0.837627	PPP	P12532	Chen et al.	HMDB0000128	ENSG00000237289	FALSE
MR-IVW LD	CKMT1A_CKMT1B:P12532:OID20721:v1:Inflammation	CKMT1A	GCST90200385	sphingosine	0.128292	0.104947	0.221541	PPP	P12532	Chen et al.	HMDB0000252	ENSG00000237289	FALSE
MR-IVW LD	CKMT1A_CKMT1B:P12532:OID20721:v1:Inflammation	CKMT1A	GCST90200390	stearate (18:0)	-0.0418046	0.103096	0.685117	PPP	P12532	Chen et al.	HMDB0000827	ENSG00000237289	FALSE
MR-IVW LD	CKMT1A_CKMT1B:P12532:OID20721:v1:Inflammation	CKMT1A	GCST90200391	methionine	-0.0489927	0.103409	0.63566	PPP	P12532	Chen et al.	HMDB0000696	ENSG00000237289	FALSE
MR-IVW LD	CKMT1A_CKMT1B:P12532:OID20721:v1:Inflammation	CKMT1A	GCST90200393	phosphate	-0.0344817	0.103253	0.738414	PPP	P12532	Chen et al.	HMDB0001429	ENSG00000237289	FALSE
MR-IVW LD	CKMT1A_CKMT1B:P12532:OID20721:v1:Inflammation	CKMT1A	GCST90200394	inosine	-0.0258204	0.13341	0.846535	PPP	P12532	Chen et al.	HMDB0000195	ENSG00000237289	FALSE
MR-IVW LD	CKMT1A_CKMT1B:P12532:OID20721:v1:Inflammation	CKMT1A	GCST90200395	inosine 5'-monophosphate (imp)	0.0641287	0.137664	0.641335	PPP	P12532	Chen et al.	HMDB0000175	ENSG00000237289	FALSE
MR-IVW LD	CKMT1A_CKMT1B:P12532:OID20721:v1:Inflammation	CKMT1A	GCST90200396	phenylalanine	-0.0287636	0.103372	0.780818	PPP	P12532	Chen et al.	HMDB0000159	ENSG00000237289	FALSE
MR-IVW LD	CKMT1A_CKMT1B:P12532:OID20721:v1:Inflammation	CKMT1A	GCST90200397	palmitate (16:0)	-0.0354634	0.103115	0.730905	PPP	P12532	Chen et al.	HMDB0000220	ENSG00000237289	FALSE
MR-IVW LD	CKMT1A_CKMT1B:P12532:OID20721:v1:Inflammation	CKMT1A	GCST90200400	nicotinamide	0.072925	0.104119	0.483678	PPP	P12532	Chen et al.	HMDB0001406	ENSG00000237289	FALSE
MR-IVW LD	CKMT1A_CKMT1B:P12532:OID20721:v1:Inflammation	CKMT1A	GCST90200403	citrulline	-0.0703498	0.10382	0.498015	PPP	P12532	Chen et al.	HMDB0000904	ENSG00000237289	FALSE
MR-IVW LD	CKMT1A_CKMT1B:P12532:OID20721:v1:Inflammation	CKMT1A	GCST90200404	ornithine	-0.0281579	0.103203	0.784976	PPP	P12532	Chen et al.	HMDB0000214	ENSG00000237289	FALSE
MR-IVW LD	CKMT1A_CKMT1B:P12532:OID20721:v1:Inflammation	CKMT1A	GCST90200405	retinol (vitamin a)	0.00097615	0.103253	0.992457	PPP	P12532	Chen et al.	HMDB0000305	ENSG00000237289	FALSE
MR-IVW LD	CKMT1A_CKMT1B:P12532:OID20721:v1:Inflammation	CKMT1A	GCST90200406	1-methylnicotinamide	0.00363424	0.103587	0.972013	PPP	P12532	Chen et al.	HMDB0000699	ENSG00000237289	FALSE
MR-IVW LD	CKMT1A_CKMT1B:P12532:OID20721:v1:Inflammation	CKMT1A	GCST90200407	uridine	-0.0807441	0.103209	0.434016	PPP	P12532	Chen et al.	HMDB0000296	ENSG00000237289	FALSE
MR-IVW LD	CKMT1A_CKMT1B:P12532:OID20721:v1:Inflammation	CKMT1A	GCST90200415	serine	-0.000710162	0.103103	0.994504	PPP	P12532	Chen et al.	HMDB0000187	ENSG00000237289	FALSE
MR-IVW LD	CKMT1A_CKMT1B:P12532:OID20721:v1:Inflammation	CKMT1A	GCST90200417	urea	0.0368701	0.103309	0.721173	PPP	P12532	Chen et al.	HMDB0000294	ENSG00000237289	FALSE
MR-IVW LD	CKMT1A_CKMT1B:P12532:OID20721:v1:Inflammation	CKMT1A	GCST90200418	pyridoxal	0.0387199	0.104695	0.711506	PPP	P12532	Chen et al.	HMDB0001545	ENSG00000237289	FALSE
MR-IVW LD	CKMT1A_CKMT1B:P12532:OID20721:v1:Inflammation	CKMT1A	GCST90200422	serotonin	0.076211	0.108283	0.481551	PPP	P12532	Chen et al.	HMDB0000259	ENSG00000237289	FALSE
MR-IVW LD	CKMT1A_CKMT1B:P12532:OID20721:v1:Inflammation	CKMT1A	GCST90200423	spermidine	-0.00685214	0.109387	0.950052	PPP	P12532	Chen et al.	HMDB0001257	ENSG00000237289	FALSE
MR-IVW LD	CKMT1A_CKMT1B:P12532:OID20721:v1:Inflammation	CKMT1A	GCST90200429	cytidine	0.195944	0.107115	0.0673571	PPP	P12532	Chen et al.	HMDB0000089	ENSG00000237289	FALSE
MR-IVW LD	CKMT1A_CKMT1B:P12532:OID20721:v1:Inflammation	CKMT1A	GCST90200430	pyruvate	0.141866	0.103169	0.169106	PPP	P12532	Chen et al.	HMDB0000243	ENSG00000237289	FALSE
MR-IVW LD	CKMT1A_CKMT1B:P12532:OID20721:v1:Inflammation	CKMT1A	GCST90200431	alanine	0.139574	0.103132	0.175942	PPP	P12532	Chen et al.	HMDB0000161	ENSG00000237289	FALSE
MR-IVW LD	CKMT1A_CKMT1B:P12532:OID20721:v1:Inflammation	CKMT1A	GCST90200437	fructose	0.0313306	0.103949	0.763106	PPP	P12532	Chen et al.	HMDB0000660	ENSG00000237289	FALSE
MR-IVW LD	CKMT1A_CKMT1B:P12532:OID20721:v1:Inflammation	CKMT1A	GCST90200438	alpha-ketobutyrate	0.0174098	0.103599	0.866545	PPP	P12532	Chen et al.	HMDB0000005	ENSG00000237289	FALSE
MR-IVW LD	CKMT1A_CKMT1B:P12532:OID20721:v1:Inflammation	CKMT1A	GCST90200439	cysteine	0.180462	0.103432	0.0810294	PPP	P12532	Chen et al.	HMDB0000574	ENSG00000237289	FALSE
MR-IVW LD	CKMT1A_CKMT1B:P12532:OID20721:v1:Inflammation	CKMT1A	GCST90200441	tryptophan	-0.127223	0.103321	0.218196	PPP	P12532	Chen et al.	HMDB0000929	ENSG00000237289	FALSE
MR-IVW LD	CKMT1A_CKMT1B:P12532:OID20721:v1:Inflammation	CKMT1A	GCST90200447	maltose	0.186562	0.117643	0.112777	PPP	P12532	Chen et al.	HMDB0000163	ENSG00000237289	FALSE
MR-IVW LD	CKMT1A_CKMT1B:P12532:OID20721:v1:Inflammation	CKMT1A	GCST90200455	alpha-ketoglutarate	0.0350734	0.103472	0.734636	PPP	P12532	Chen et al.	HMDB0000208	ENSG00000237289	FALSE
MR-IVW LD	CKMT1A_CKMT1B:P12532:OID20721:v1:Inflammation	CKMT1A	GCST90200684	n-acetyl-aspartyl-glutamate (naag)	-0.0396649	0.106823	0.710403	PPP	P12532	Chen et al.	HMDB0001067	ENSG00000237289	FALSE
MR-IVW LD	CKMT1A_CKMT1B:P12532:OID20721:v1:Inflammation	CKMT1A	GCST90200687	bilirubin (e,z or z,e)*	0.0281796	0.103309	0.785031	PPP	P12532	Chen et al.	HMDB0000488	ENSG00000237289	FALSE
MR-IVW LD	CKMT1A_CKMT1B:P12532:OID20721:v1:Inflammation	CKMT1A	GCST90200691	n-delta-acetylornithine	-0.149374	0.103162	0.147628	PPP	P12532	Chen et al.	HMDB0003357	ENSG00000237289	FALSE
MR-IVW LD	CKMT1A_CKMT1B:P12532:OID20721:v1:Inflammation	CKMT1A	GCST90200704	bilirubin (z,z)	0.0147874	0.103165	0.886025	PPP	P12532	Chen et al.	HMDB0000054	ENSG00000237289	FALSE
MR-IVW LD	CKMT1A_CKMT1B:P12532:OID20721:v1:Inflammation	CKMT1A	GCST90200706	biliverdin	-0.0478657	0.103159	0.642647	PPP	P12532	Chen et al.	HMDB0001008	ENSG00000237289	FALSE
MR-IVW LD	CKMT1A_CKMT1B:P12532:OID20721:v1:Inflammation	CKMT1A	GCST90200707	glycine	-0.0782012	0.103157	0.448404	PPP	P12532	Chen et al.	HMDB0000123	ENSG00000237289	FALSE
MR-IVW LD	CKMT1A_CKMT1B:P12532:OID20721:v1:Inflammation	CKMT1A	M00054	tryptophan	-0.0138809	0.111969	0.901338	PPP	P12532	Shin et al.	HMDB0000929	ENSG00000237289	FALSE
MR-IVW LD	CKMT1A_CKMT1B:P12532:OID20721:v1:Inflammation	CKMT1A	M00555	adenosine	-0.10776	0.112041	0.336154	PPP	P12532	Shin et al.	HMDB0000050	ENSG00000237289	FALSE
MR-IVW LD	CKMT1A_CKMT1B:P12532:OID20721:v1:Inflammation	CKMT1A	M00577	fructose	0.0258874	0.112137	0.817427	PPP	P12532	Shin et al.	HMDB0000660	ENSG00000237289	FALSE
MR-IVW LD	CKMT1A_CKMT1B:P12532:OID20721:v1:Inflammation	CKMT1A	M00599	pyruvate	-0.00769612	0.112878	0.945641	PPP	P12532	Shin et al.	HMDB0000243	ENSG00000237289	FALSE
MR-IVW LD	CKMT1A_CKMT1B:P12532:OID20721:v1:Inflammation	CKMT1A	M00606	uridine	-0.0703046	0.111973	0.530088	PPP	P12532	Shin et al.	HMDB0000296	ENSG00000237289	FALSE
MR-IVW LD	CKMT1A_CKMT1B:P12532:OID20721:v1:Inflammation	CKMT1A	M01105	linoleate (18:2n6)	-0.0272613	0.112137	0.807922	PPP	P12532	Shin et al.	HMDB0006270,HMDB0000673	ENSG00000237289	FALSE
MR-IVW LD	CKMT1A_CKMT1B:P12532:OID20721:v1:Inflammation	CKMT1A	M01110	arachidonate (20:4n6)	-0.0160051	0.111878	0.886244	PPP	P12532	Shin et al.	HMDB0001043	ENSG00000237289	FALSE
MR-IVW LD	CKMT1A_CKMT1B:P12532:OID20721:v1:Inflammation	CKMT1A	M01123	inosine	-0.275445	0.186861	0.140465	PPP	P12532	Shin et al.	HMDB0000195	ENSG00000237289	FALSE
MR-IVW LD	CKMT1A_CKMT1B:P12532:OID20721:v1:Inflammation	CKMT1A	M01302	methionine	-0.0974147	0.112027	0.384537	PPP	P12532	Shin et al.	HMDB0000696	ENSG00000237289	FALSE
MR-IVW LD	CKMT1A_CKMT1B:P12532:OID20721:v1:Inflammation	CKMT1A	M01336	palmitate (16:0)	0.0178367	0.11199	0.873455	PPP	P12532	Shin et al.	HMDB0000220	ENSG00000237289	FALSE
MR-IVW LD	CKMT1A_CKMT1B:P12532:OID20721:v1:Inflammation	CKMT1A	M01358	stearate (18:0)	-0.0608346	0.111968	0.586908	PPP	P12532	Shin et al.	HMDB0000827	ENSG00000237289	FALSE
MR-IVW LD	CKMT1A_CKMT1B:P12532:OID20721:v1:Inflammation	CKMT1A	M01493	ornithine	0.0901882	0.112334	0.422056	PPP	P12532	Shin et al.	HMDB0000214	ENSG00000237289	FALSE
MR-IVW LD	CKMT1A_CKMT1B:P12532:OID20721:v1:Inflammation	CKMT1A	M01508	pantothenate	-0.0173093	0.113484	0.878771	PPP	P12532	Shin et al.	HMDB0000210	ENSG00000237289	FALSE
MR-IVW LD	CKMT1A_CKMT1B:P12532:OID20721:v1:Inflammation	CKMT1A	M01638	arginine	0.125655	0.113921	0.270028	PPP	P12532	Shin et al.	HMDB0000517	ENSG00000237289	FALSE
MR-IVW LD	CKMT1A_CKMT1B:P12532:OID20721:v1:Inflammation	CKMT1A	M01640	ascorbate (vitamin c)	-0.00664157	0.211407	0.974938	PPP	P12532	Shin et al.	HMDB0000044	ENSG00000237289	FALSE
MR-IVW LD	CKMT1A_CKMT1B:P12532:OID20721:v1:Inflammation	CKMT1A	M01670	urea	0.120144	0.112014	0.283461	PPP	P12532	Shin et al.	HMDB0000294	ENSG00000237289	FALSE
MR-IVW LD	CKMT1A_CKMT1B:P12532:OID20721:v1:Inflammation	CKMT1A	M01712	cortisol	0.0248556	0.112038	0.824431	PPP	P12532	Shin et al.	HMDB0000063	ENSG00000237289	FALSE
MR-IVW LD	CKMT1A_CKMT1B:P12532:OID20721:v1:Inflammation	CKMT1A	M01827	riboflavin (vitamin b2)	0.183071	0.243239	0.451668	PPP	P12532	Shin et al.	HMDB0000244	ENSG00000237289	FALSE
MR-IVW LD	CKMT1A_CKMT1B:P12532:OID20721:v1:Inflammation	CKMT1A	M02132	citrulline	-0.0276351	0.112198	0.805445	PPP	P12532	Shin et al.	HMDB0000904	ENSG00000237289	FALSE
MR-IVW LD	CKMT1A_CKMT1B:P12532:OID20721:v1:Inflammation	CKMT1A	M02137	biliverdin	-0.132073	0.121437	0.276781	PPP	P12532	Shin et al.	HMDB0001008	ENSG00000237289	FALSE
MR-IVW LD	CKMT1A_CKMT1B:P12532:OID20721:v1:Inflammation	CKMT1A	M02342	serotonin (5ht)	-0.077947	0.126183	0.536754	PPP	P12532	Shin et al.	HMDB0000259	ENSG00000237289	FALSE
MR-IVW LD	CKMT1A_CKMT1B:P12532:OID20721:v1:Inflammation	CKMT1A	M11438	phosphate	0.0724242	0.112074	0.518137	PPP	P12532	Shin et al.	HMDB0001429	ENSG00000237289	FALSE
MR-IVW LD	CKMT1A_CKMT1B:P12532:OID20721:v1:Inflammation	CKMT1A	M15122	glycerol	0.13848	0.111981	0.216222	PPP	P12532	Shin et al.	HMDB0000131	ENSG00000237289	FALSE
MR-IVW LD	CKMT1A_CKMT1B:P12532:OID20721:v1:Inflammation	CKMT1A	M15488	acetylphosphate	-0.10776	0.112041	0.336154	PPP	P12532	Shin et al.	HMDB0001494	ENSG00000237289	FALSE
MR-IVW LD	CKMT1A_CKMT1B:P12532:OID20721:v1:Inflammation	CKMT1A	M15506	choline	0.168405	0.112289	0.133681	PPP	P12532	Shin et al.	HMDB0000097	ENSG00000237289	FALSE
MR-IVW LD	CKMT1A_CKMT1B:P12532:OID20721:v1:Inflammation	CKMT1A	M15630	n-acetylornithine	0.209767	0.11356	0.0647189	PPP	P12532	Shin et al.	HMDB0003357	ENSG00000237289	FALSE
MR-IVW LD	CKMT1A_CKMT1B:P12532:OID20721:v1:Inflammation	CKMT1A	M15677	3-methylhistidine	0.151001	0.129449	0.243416	PPP	P12532	Shin et al.	HMDB0000479	ENSG00000237289	FALSE
MR-IVW LD	CKMT1A_CKMT1B:P12532:OID20721:v1:Inflammation	CKMT1A	M15990	glycerophosphorylcholine (gpc)	-0.140125	0.116591	0.229422	PPP	P12532	Shin et al.	HMDB0000086	ENSG00000237289	FALSE
MR-IVW LD	CKMT1A_CKMT1B:P12532:OID20721:v1:Inflammation	CKMT1A	M15996	aspartate	0.126408	0.112531	0.261305	PPP	P12532	Shin et al.	HMDB0000191	ENSG00000237289	FALSE
MR-IVW LD	CKMT1A_CKMT1B:P12532:OID20721:v1:Inflammation	CKMT1A	M20489	glucose	0.0613904	0.112197	0.584264	PPP	P12532	Shin et al.	HMDB0000122	ENSG00000237289	FALSE
MR-IVW LD	CKMT1A_CKMT1B:P12532:OID20721:v1:Inflammation	CKMT1A	M21044	2-hydroxybutyrate (ahb)	-0.195915	0.111866	0.0798891	PPP	P12532	Shin et al.	HMDB0000008	ENSG00000237289	FALSE
MR-IVW LD	CKMT1A_CKMT1B:P12532:OID20721:v1:Inflammation	CKMT1A	M27718	creatine	-0.0307971	0.111831	0.783018	PPP	P12532	Shin et al.	HMDB0000064	ENSG00000237289	TRUE
MR-IVW LD	CKMT1A_CKMT1B:P12532:OID20721:v1:Inflammation	CKMT1A	M31453	cysteine	0.121849	0.112711	0.279664	PPP	P12532	Shin et al.	HMDB0000574	ENSG00000237289	FALSE
MR-IVW LD	CKMT1A_CKMT1B:P12532:OID20721:v1:Inflammation	CKMT1A	M32198	acetylcarnitine (c2)	-0.0976936	0.111959	0.382888	PPP	P12532	Shin et al.	HMDB0000201	ENSG00000237289	FALSE
MR-IVW LD	CKMT1A_CKMT1B:P12532:OID20721:v1:Inflammation	CKMT1A	M32315	serine	-0.183484	0.112003	0.101377	PPP	P12532	Shin et al.	HMDB0000187	ENSG00000237289	FALSE
MR-IVW LD	CKMT1A_CKMT1B:P12532:OID20721:v1:Inflammation	CKMT1A	M32338	glycine	-0.0997336	0.111957	0.373025	PPP	P12532	Shin et al.	HMDB0000123	ENSG00000237289	FALSE
MR-IVW LD	CKMT1A_CKMT1B:P12532:OID20721:v1:Inflammation	CKMT1A	M32339	alanine	0.0216365	0.112053	0.846887	PPP	P12532	Shin et al.	HMDB0000161	ENSG00000237289	FALSE
MR-IVW LD	CKMT1A_CKMT1B:P12532:OID20721:v1:Inflammation	CKMT1A	M32425	dehydroepiandrosterone sulfate (dhea-s)	0.0507919	0.112032	0.650283	PPP	P12532	Shin et al.	HMDB0001032	ENSG00000237289	FALSE
MR-IVW LD	CKMT1A_CKMT1B:P12532:OID20721:v1:Inflammation	CKMT1A	M32593	heme	-0.0333677	0.124437	0.788584	PPP	P12532	Shin et al.	HMDB0003178	ENSG00000237289	FALSE
MR-IVW LD	CKMT1A_CKMT1B:P12532:OID20721:v1:Inflammation	CKMT1A	M33453	alpha-ketoglutarate	0.256895	0.126954	0.0430194	PPP	P12532	Shin et al.	HMDB0000208	ENSG00000237289	FALSE
MR-IVW LD	CKMT1A_CKMT1B:P12532:OID20721:v1:Inflammation	CKMT1A	bioa_001	alanine	-0.0315347	0.0326667	0.334371	PPP	P12532	Lotta et al.	HMDB0000161	ENSG00000237289	FALSE
MR-IVW LD	CKMT1A_CKMT1B:P12532:OID20721:v1:Inflammation	CKMT1A	bioa_002	arginine	0.0156269	0.0547837	0.775454	PPP	P12532	Lotta et al.	HMDB0000517	ENSG00000237289	FALSE
MR-IVW LD	CKMT1A_CKMT1B:P12532:OID20721:v1:Inflammation	CKMT1A	bioa_004	aspartate	0.0330683	0.0547382	0.545765	PPP	P12532	Lotta et al.	HMDB0000191	ENSG00000237289	FALSE
MR-IVW LD	CKMT1A_CKMT1B:P12532:OID20721:v1:Inflammation	CKMT1A	bioa_005	citrulline	0.00170623	0.0545922	0.975067	PPP	P12532	Lotta et al.	HMDB0000904	ENSG00000237289	FALSE
MR-IVW LD	CKMT1A_CKMT1B:P12532:OID20721:v1:Inflammation	CKMT1A	bioa_008	glycine	-0.137431	0.0339476	5.15821e-05	PPP	P12532	Lotta et al.	HMDB0000123	ENSG00000237289	FALSE
MR-IVW LD	CKMT1A_CKMT1B:P12532:OID20721:v1:Inflammation	CKMT1A	bioa_013	methionine	-0.137343	0.0545643	0.0118332	PPP	P12532	Lotta et al.	HMDB0000696	ENSG00000237289	FALSE
MR-IVW LD	CKMT1A_CKMT1B:P12532:OID20721:v1:Inflammation	CKMT1A	bioa_014	ornithine	0.0344764	0.0546097	0.527829	PPP	P12532	Lotta et al.	HMDB0000214	ENSG00000237289	FALSE
MR-IVW LD	CKMT1A_CKMT1B:P12532:OID20721:v1:Inflammation	CKMT1A	bioa_015	phenylethylamine	0.00917093	0.0986121	0.925904	PPP	P12532	Lotta et al.	HMDB0012275	ENSG00000237289	FALSE
MR-IVW LD	CKMT1A_CKMT1B:P12532:OID20721:v1:Inflammation	CKMT1A	bioa_018	serine	-0.103286	0.054577	0.0584263	PPP	P12532	Lotta et al.	HMDB0000187	ENSG00000237289	FALSE
MR-IVW LD	CKMT1A_CKMT1B:P12532:OID20721:v1:Inflammation	CKMT1A	bioa_020	tryptophan	-0.0923652	0.0545606	0.0904759	PPP	P12532	Lotta et al.	HMDB0000929	ENSG00000237289	FALSE
MR-IVW LD	CKMT1A_CKMT1B:P12532:OID20721:v1:Inflammation	CKMT1A	bioa_023	n-acetylornithine	0.0721909	0.054811	0.187809	PPP	P12532	Lotta et al.	HMDB0003357	ENSG00000237289	FALSE
MR-IVW LD	CKMT1A_CKMT1B:P12532:OID20721:v1:Inflammation	CKMT1A	bioa_031	sarcosine	-0.194618	0.0602906	0.00124659	PPP	P12532	Lotta et al.	HMDB0000271	ENSG00000237289	FALSE
MR-IVW LD	CKMT1A_CKMT1B:P12532:OID20721:v1:Inflammation	CKMT1A	bioa_032	serotonin	0.115673	0.0698469	0.0977014	PPP	P12532	Lotta et al.	HMDB0000259	ENSG00000237289	FALSE
MR-IVW LD	CKMT1A_CKMT1B:P12532:OID20721:v1:Inflammation	CKMT1A	bioa_033	spermidine	-0.05566	0.0706345	0.430697	PPP	P12532	Lotta et al.	HMDB0001257	ENSG00000237289	FALSE
MR-IVW LD	CKMT1A_CKMT1B:P12532:OID20721:v1:Inflammation	CKMT1A	bior_002	acetylcarnitine (c2)	0.0182778	0.054532	0.737493	PPP	P12532	Lotta et al.	HMDB0000201	ENSG00000237289	FALSE
MR-IVW LD	CKMT1A_CKMT1B:P12532:OID20721:v1:Inflammation	CKMT1A	met-d-Acetate	acetate	0.00804587	0.0269113	0.764957	PPP	P12532	Borges et al.	HMDB0000042	ENSG00000237289	FALSE
MR-IVW LD	CKMT1A_CKMT1B:P12532:OID20721:v1:Inflammation	CKMT1A	met-d-Acetoacetate	acetoacetate	-0.00612172	0.0269079	0.82003	PPP	P12532	Borges et al.	HMDB0000060	ENSG00000237289	FALSE
MR-IVW LD	CKMT1A_CKMT1B:P12532:OID20721:v1:Inflammation	CKMT1A	met-d-Ala	alanine	0.00932622	0.026908	0.728894	PPP	P12532	Borges et al.	HMDB0000161	ENSG00000237289	FALSE
MR-IVW LD	CKMT1A_CKMT1B:P12532:OID20721:v1:Inflammation	CKMT1A	met-d-Gly	glycine	-0.1109	0.026918	3.7899e-05	PPP	P12532	Borges et al.	HMDB0000123	ENSG00000237289	FALSE
MR-IVW LD	CKMT1A_CKMT1B:P12532:OID20721:v1:Inflammation	CKMT1A	met-d-LA	linoleate (18:2n6)	-0.0358058	0.0269166	0.183435	PPP	P12532	Borges et al.	HMDB0006270,HMDB0000673	ENSG00000237289	FALSE
MR-IVW LD	CKMT1A_CKMT1B:P12532:OID20721:v1:Inflammation	CKMT1A	met-d-Phe	phenylalanine	-0.0272044	0.0269136	0.312111	PPP	P12532	Borges et al.	HMDB0000159	ENSG00000237289	FALSE
MR-IVW LD	CKMT1A_CKMT1B:P12532:OID20721:v1:Inflammation	CKMT1A	met-d-Pyruvate	pyruvate	0.0101428	0.0269462	0.706613	PPP	P12532	Borges et al.	HMDB0000243	ENSG00000237289	FALSE
MR-IVW LD	CNDP1:Q96KN2:OID20347:v1:Cardiometabolic	CNDP1	GCST90199627	n-alpha-acetylornithine	0.0524151	0.0462815	0.257412	PPP	Q96KN2	Chen et al.	HMDB0003357	ENSG00000150656	FALSE
MR-IVW LD	CNDP1:Q96KN2:OID20347:v1:Cardiometabolic	CNDP1	GCST90199628	3-methylhistidine	0.0164191	0.0380635	0.666205	PPP	Q96KN2	Chen et al.	HMDB0000479	ENSG00000150656	TRUE
MR-IVW LD	CNDP1:Q96KN2:OID20347:v1:Cardiometabolic	CNDP1	GCST90199629	glycerophosphorylcholine (gpc)	0.0298724	0.0382385	0.434677	PPP	Q96KN2	Chen et al.	HMDB0000086	ENSG00000150656	FALSE
MR-IVW LD	CNDP1:Q96KN2:OID20347:v1:Cardiometabolic	CNDP1	GCST90199669	acetylcarnitine (c2)	-0.0253307	0.0381248	0.506425	PPP	Q96KN2	Chen et al.	HMDB0000201	ENSG00000150656	FALSE
MR-IVW LD	CNDP1:Q96KN2:OID20347:v1:Cardiometabolic	CNDP1	GCST90199673	dehydroepiandrosterone sulfate (dhea-s)	0.0439579	0.0382028	0.249878	PPP	Q96KN2	Chen et al.	HMDB0001032	ENSG00000150656	FALSE
MR-IVW LD	CNDP1:Q96KN2:OID20347:v1:Cardiometabolic	CNDP1	GCST90199691	1-methylhistidine	0.0717133	0.0382061	0.0605163	PPP	Q96KN2	Chen et al.	HMDB0000001	ENSG00000150656	TRUE
MR-IVW LD	CNDP1:Q96KN2:OID20347:v1:Cardiometabolic	CNDP1	GCST90199845	sphinganine-1-phosphate	-0.0152255	0.0384419	0.692058	PPP	Q96KN2	Chen et al.	HMDB0001383	ENSG00000150656	FALSE
MR-IVW LD	CNDP1:Q96KN2:OID20347:v1:Cardiometabolic	CNDP1	GCST90199896	sulfate*	-0.000997496	0.0381968	0.979166	PPP	Q96KN2	Chen et al.	HMDB01448	ENSG00000150656	FALSE
MR-IVW LD	CNDP1:Q96KN2:OID20347:v1:Cardiometabolic	CNDP1	GCST90199972	sphingomyelin (d18:1/24:1, d18:2/24:0)*	-0.00646022	0.0381136	0.865404	PPP	Q96KN2	Chen et al.	HMDB0012107	ENSG00000150656	FALSE
MR-IVW LD	CNDP1:Q96KN2:OID20347:v1:Cardiometabolic	CNDP1	GCST90200001	sphingomyelin (d18:1/20:0, d16:1/22:0)*	-0.00813718	0.0381351	0.831032	PPP	Q96KN2	Chen et al.	HMDB0012102	ENSG00000150656	FALSE
MR-IVW LD	CNDP1:Q96KN2:OID20347:v1:Cardiometabolic	CNDP1	GCST90200049	myristoyl dihydrosphingomyelin (d18:0/14:0)*	0.0286649	0.0381425	0.452339	PPP	Q96KN2	Chen et al.	HMDB0012085	ENSG00000150656	FALSE
MR-IVW LD	CNDP1:Q96KN2:OID20347:v1:Cardiometabolic	CNDP1	GCST90200056	sphingomyelin (d18:0/18:0, d19:0/17:0)*	0.0233738	0.0380964	0.539517	PPP	Q96KN2	Chen et al.	HMDB0012087	ENSG00000150656	FALSE
MR-IVW LD	CNDP1:Q96KN2:OID20347:v1:Cardiometabolic	CNDP1	GCST90200279	pantothenate	0.0126785	0.038282	0.740503	PPP	Q96KN2	Chen et al.	HMDB0000210	ENSG00000150656	FALSE
MR-IVW LD	CNDP1:Q96KN2:OID20347:v1:Cardiometabolic	CNDP1	GCST90200283	3-ureidopropionate	-0.0380452	0.0397256	0.338215	PPP	Q96KN2	Chen et al.	HMDB0000026	ENSG00000150656	FALSE
MR-IVW LD	CNDP1:Q96KN2:OID20347:v1:Cardiometabolic	CNDP1	GCST90200291	sarcosine	0.0425953	0.038215	0.265012	PPP	Q96KN2	Chen et al.	HMDB0000271	ENSG00000150656	FALSE
MR-IVW LD	CNDP1:Q96KN2:OID20347:v1:Cardiometabolic	CNDP1	GCST90200296	methyl indole-3-acetate	0.0429665	0.041144	0.296349	PPP	Q96KN2	Chen et al.	HMDB0029738	ENSG00000150656	FALSE
MR-IVW LD	CNDP1:Q96KN2:OID20347:v1:Cardiometabolic	CNDP1	GCST90200306	butyrate/isobutyrate (4:0)	0.0258516	0.0387342	0.504511	PPP	Q96KN2	Chen et al.	HMDB0000039	ENSG00000150656	FALSE
MR-IVW LD	CNDP1:Q96KN2:OID20347:v1:Cardiometabolic	CNDP1	GCST90200314	n-acetylneuraminate	-0.0156189	0.038267	0.68316	PPP	Q96KN2	Chen et al.	HMDB0000230	ENSG00000150656	FALSE
MR-IVW LD	CNDP1:Q96KN2:OID20347:v1:Cardiometabolic	CNDP1	GCST90200318	acetoacetate	-0.0231514	0.0417687	0.579389	PPP	Q96KN2	Chen et al.	HMDB0000060	ENSG00000150656	FALSE
MR-IVW LD	CNDP1:Q96KN2:OID20347:v1:Cardiometabolic	CNDP1	GCST90200319	cys-gly, oxidized	0.00687032	0.0381384	0.857042	PPP	Q96KN2	Chen et al.	HMDB0000078	ENSG00000150656	FALSE
MR-IVW LD	CNDP1:Q96KN2:OID20347:v1:Cardiometabolic	CNDP1	GCST90200323	creatine	-0.0615785	0.0380678	0.105749	PPP	Q96KN2	Chen et al.	HMDB0000064	ENSG00000150656	FALSE
MR-IVW LD	CNDP1:Q96KN2:OID20347:v1:Cardiometabolic	CNDP1	GCST90200325	glycerol	0.0251164	0.0380711	0.509432	PPP	Q96KN2	Chen et al.	HMDB0000131	ENSG00000150656	FALSE
MR-IVW LD	CNDP1:Q96KN2:OID20347:v1:Cardiometabolic	CNDP1	GCST90200327	choline	0.0240509	0.0381255	0.528148	PPP	Q96KN2	Chen et al.	HMDB0000097	ENSG00000150656	FALSE
MR-IVW LD	CNDP1:Q96KN2:OID20347:v1:Cardiometabolic	CNDP1	GCST90200335	stearoyl sphingomyelin (d18:1/18:0)	-0.020657	0.0381337	0.588026	PPP	Q96KN2	Chen et al.	HMDB0001348	ENSG00000150656	FALSE
MR-IVW LD	CNDP1:Q96KN2:OID20347:v1:Cardiometabolic	CNDP1	GCST90200336	n-palmitoyl-sphingosine (d18:1/16:0)	0.0643443	0.0381142	0.0913737	PPP	Q96KN2	Chen et al.	HMDB0004949	ENSG00000150656	FALSE
MR-IVW LD	CNDP1:Q96KN2:OID20347:v1:Cardiometabolic	CNDP1	GCST90200341	n-stearoyl-sphingosine (d18:1/18:0)*	0.0450519	0.038143	0.237551	PPP	Q96KN2	Chen et al.	HMDB0004950	ENSG00000150656	FALSE
MR-IVW LD	CNDP1:Q96KN2:OID20347:v1:Cardiometabolic	CNDP1	GCST90200345	s-adenosylhomocysteine (sah)	0.0152754	0.0440235	0.728604	PPP	Q96KN2	Chen et al.	HMDB00939	ENSG00000150656	FALSE
MR-IVW LD	CNDP1:Q96KN2:OID20347:v1:Cardiometabolic	CNDP1	GCST90200351	n-acetylputrescine	0.03032	0.0381677	0.426969	PPP	Q96KN2	Chen et al.	HMDB0002064	ENSG00000150656	FALSE
MR-IVW LD	CNDP1:Q96KN2:OID20347:v1:Cardiometabolic	CNDP1	GCST90200354	linoleate (18:2n6)	0.0244421	0.0381278	0.521485	PPP	Q96KN2	Chen et al.	HMDB0006270,HMDB0000673	ENSG00000150656	FALSE
MR-IVW LD	CNDP1:Q96KN2:OID20347:v1:Cardiometabolic	CNDP1	GCST90200355	adenosine 5'-diphosphate (adp)	0.010154	0.0508312	0.84167	PPP	Q96KN2	Chen et al.	HMDB0001341	ENSG00000150656	FALSE
MR-IVW LD	CNDP1:Q96KN2:OID20347:v1:Cardiometabolic	CNDP1	GCST90200356	adenosine 5'-monophosphate (amp)	-0.037915	0.038227	0.321277	PPP	Q96KN2	Chen et al.	HMDB0000045	ENSG00000150656	FALSE
MR-IVW LD	CNDP1:Q96KN2:OID20347:v1:Cardiometabolic	CNDP1	GCST90200358	arachidonate (20:4n6)	0.032596	0.0380992	0.392244	PPP	Q96KN2	Chen et al.	HMDB0001043	ENSG00000150656	FALSE
MR-IVW LD	CNDP1:Q96KN2:OID20347:v1:Cardiometabolic	CNDP1	GCST90200361	beta-alanine	-0.0460622	0.0384702	0.231171	PPP	Q96KN2	Chen et al.	HMDB0000056	ENSG00000150656	TRUE
MR-IVW LD	CNDP1:Q96KN2:OID20347:v1:Cardiometabolic	CNDP1	GCST90200362	succinate	-0.00766096	0.0388814	0.843801	PPP	Q96KN2	Chen et al.	HMDB0000254	ENSG00000150656	FALSE
MR-IVW LD	CNDP1:Q96KN2:OID20347:v1:Cardiometabolic	CNDP1	GCST90200363	choline phosphate	0.0580445	0.0379949	0.126589	PPP	Q96KN2	Chen et al.	HMDB0001565	ENSG00000150656	FALSE
MR-IVW LD	CNDP1:Q96KN2:OID20347:v1:Cardiometabolic	CNDP1	GCST90200364	cysteinylglycine	-0.0214568	0.0382358	0.574682	PPP	Q96KN2	Chen et al.	HMDB0000078	ENSG00000150656	FALSE
MR-IVW LD	CNDP1:Q96KN2:OID20347:v1:Cardiometabolic	CNDP1	GCST90200370	aspartate	0.00180578	0.038146	0.962243	PPP	Q96KN2	Chen et al.	HMDB0000191	ENSG00000150656	FALSE
MR-IVW LD	CNDP1:Q96KN2:OID20347:v1:Cardiometabolic	CNDP1	GCST90200372	arginine	0.0378959	0.0381821	0.320951	PPP	Q96KN2	Chen et al.	HMDB0000517	ENSG00000150656	FALSE
MR-IVW LD	CNDP1:Q96KN2:OID20347:v1:Cardiometabolic	CNDP1	GCST90200374	sphinganine	0.0155608	0.0402049	0.698729	PPP	Q96KN2	Chen et al.	HMDB0000269	ENSG00000150656	FALSE
MR-IVW LD	CNDP1:Q96KN2:OID20347:v1:Cardiometabolic	CNDP1	GCST90200376	flavin adenine dinucleotide (fad)	0.0203515	0.0436129	0.640758	PPP	Q96KN2	Chen et al.	HMDB0001248	ENSG00000150656	FALSE
MR-IVW LD	CNDP1:Q96KN2:OID20347:v1:Cardiometabolic	CNDP1	GCST90200378	cortisol	-0.00629278	0.0382837	0.869438	PPP	Q96KN2	Chen et al.	HMDB0000063	ENSG00000150656	FALSE
MR-IVW LD	CNDP1:Q96KN2:OID20347:v1:Cardiometabolic	CNDP1	GCST90200383	cystathionine	0.000103089	0.0387071	0.997875	PPP	Q96KN2	Chen et al.	HMDB0000099	ENSG00000150656	FALSE
MR-IVW LD	CNDP1:Q96KN2:OID20347:v1:Cardiometabolic	CNDP1	GCST90200384	guanidinoacetate	0.0337444	0.0381789	0.376778	PPP	Q96KN2	Chen et al.	HMDB0000128	ENSG00000150656	FALSE
MR-IVW LD	CNDP1:Q96KN2:OID20347:v1:Cardiometabolic	CNDP1	GCST90200385	sphingosine	0.0360619	0.0387883	0.35252	PPP	Q96KN2	Chen et al.	HMDB0000252	ENSG00000150656	FALSE
MR-IVW LD	CNDP1:Q96KN2:OID20347:v1:Cardiometabolic	CNDP1	GCST90200390	stearate (18:0)	0.0269217	0.0381009	0.479821	PPP	Q96KN2	Chen et al.	HMDB0000827	ENSG00000150656	FALSE
MR-IVW LD	CNDP1:Q96KN2:OID20347:v1:Cardiometabolic	CNDP1	GCST90200391	methionine	0.0327206	0.0382177	0.391907	PPP	Q96KN2	Chen et al.	HMDB0000696	ENSG00000150656	FALSE
MR-IVW LD	CNDP1:Q96KN2:OID20347:v1:Cardiometabolic	CNDP1	GCST90200393	phosphate	0.0371451	0.0381596	0.330348	PPP	Q96KN2	Chen et al.	HMDB0001429	ENSG00000150656	FALSE
MR-IVW LD	CNDP1:Q96KN2:OID20347:v1:Cardiometabolic	CNDP1	GCST90200394	inosine	-0.0425039	0.0493037	0.388642	PPP	Q96KN2	Chen et al.	HMDB0000195	ENSG00000150656	FALSE
MR-IVW LD	CNDP1:Q96KN2:OID20347:v1:Cardiometabolic	CNDP1	GCST90200395	inosine 5'-monophosphate (imp)	0.0510922	0.050877	0.315267	PPP	Q96KN2	Chen et al.	HMDB0000175	ENSG00000150656	FALSE
MR-IVW LD	CNDP1:Q96KN2:OID20347:v1:Cardiometabolic	CNDP1	GCST90200396	phenylalanine	0.0490065	0.0382015	0.199547	PPP	Q96KN2	Chen et al.	HMDB0000159	ENSG00000150656	FALSE
MR-IVW LD	CNDP1:Q96KN2:OID20347:v1:Cardiometabolic	CNDP1	GCST90200397	palmitate (16:0)	0.0488074	0.0381064	0.200258	PPP	Q96KN2	Chen et al.	HMDB0000220	ENSG00000150656	FALSE
MR-IVW LD	CNDP1:Q96KN2:OID20347:v1:Cardiometabolic	CNDP1	GCST90200400	nicotinamide	-0.0305327	0.0384795	0.427498	PPP	Q96KN2	Chen et al.	HMDB0001406	ENSG00000150656	FALSE
MR-IVW LD	CNDP1:Q96KN2:OID20347:v1:Cardiometabolic	CNDP1	GCST90200403	citrulline	0.07291	0.0383645	0.0573731	PPP	Q96KN2	Chen et al.	HMDB0000904	ENSG00000150656	FALSE
MR-IVW LD	CNDP1:Q96KN2:OID20347:v1:Cardiometabolic	CNDP1	GCST90200404	ornithine	-0.0119638	0.0381403	0.753766	PPP	Q96KN2	Chen et al.	HMDB0000214	ENSG00000150656	FALSE
MR-IVW LD	CNDP1:Q96KN2:OID20347:v1:Cardiometabolic	CNDP1	GCST90200405	retinol (vitamin a)	0.0509155	0.0381582	0.182097	PPP	Q96KN2	Chen et al.	HMDB0000305	ENSG00000150656	FALSE
MR-IVW LD	CNDP1:Q96KN2:OID20347:v1:Cardiometabolic	CNDP1	GCST90200406	1-methylnicotinamide	-0.0515104	0.0382807	0.178433	PPP	Q96KN2	Chen et al.	HMDB0000699	ENSG00000150656	FALSE
MR-IVW LD	CNDP1:Q96KN2:OID20347:v1:Cardiometabolic	CNDP1	GCST90200407	uridine	-0.0508897	0.0381456	0.182174	PPP	Q96KN2	Chen et al.	HMDB0000296	ENSG00000150656	FALSE
MR-IVW LD	CNDP1:Q96KN2:OID20347:v1:Cardiometabolic	CNDP1	GCST90200415	serine	-0.0446418	0.0381032	0.241357	PPP	Q96KN2	Chen et al.	HMDB0000187	ENSG00000150656	FALSE
MR-IVW LD	CNDP1:Q96KN2:OID20347:v1:Cardiometabolic	CNDP1	GCST90200417	urea	0.0301316	0.0381805	0.430003	PPP	Q96KN2	Chen et al.	HMDB0000294	ENSG00000150656	FALSE
MR-IVW LD	CNDP1:Q96KN2:OID20347:v1:Cardiometabolic	CNDP1	GCST90200418	pyridoxal	0.0456291	0.0386937	0.238303	PPP	Q96KN2	Chen et al.	HMDB0001545	ENSG00000150656	FALSE
MR-IVW LD	CNDP1:Q96KN2:OID20347:v1:Cardiometabolic	CNDP1	GCST90200422	serotonin	0.018531	0.0398442	0.64187	PPP	Q96KN2	Chen et al.	HMDB0000259	ENSG00000150656	FALSE
MR-IVW LD	CNDP1:Q96KN2:OID20347:v1:Cardiometabolic	CNDP1	GCST90200423	spermidine	0.0369052	0.0402485	0.359177	PPP	Q96KN2	Chen et al.	HMDB0001257	ENSG00000150656	FALSE
MR-IVW LD	CNDP1:Q96KN2:OID20347:v1:Cardiometabolic	CNDP1	GCST90200429	cytidine	-0.0384071	0.0395979	0.332083	PPP	Q96KN2	Chen et al.	HMDB0000089	ENSG00000150656	FALSE
MR-IVW LD	CNDP1:Q96KN2:OID20347:v1:Cardiometabolic	CNDP1	GCST90200430	pyruvate	-0.0350222	0.0381311	0.358374	PPP	Q96KN2	Chen et al.	HMDB0000243	ENSG00000150656	FALSE
MR-IVW LD	CNDP1:Q96KN2:OID20347:v1:Cardiometabolic	CNDP1	GCST90200431	alanine	0.0314756	0.038118	0.408951	PPP	Q96KN2	Chen et al.	HMDB0000161	ENSG00000150656	FALSE
MR-IVW LD	CNDP1:Q96KN2:OID20347:v1:Cardiometabolic	CNDP1	GCST90200437	fructose	-0.0570754	0.0384127	0.13732	PPP	Q96KN2	Chen et al.	HMDB0000660	ENSG00000150656	FALSE
MR-IVW LD	CNDP1:Q96KN2:OID20347:v1:Cardiometabolic	CNDP1	GCST90200438	alpha-ketobutyrate	0.017271	0.0382876	0.651928	PPP	Q96KN2	Chen et al.	HMDB0000005	ENSG00000150656	FALSE
MR-IVW LD	CNDP1:Q96KN2:OID20347:v1:Cardiometabolic	CNDP1	GCST90200439	cysteine	0.00297381	0.0382316	0.938	PPP	Q96KN2	Chen et al.	HMDB0000574	ENSG00000150656	FALSE
MR-IVW LD	CNDP1:Q96KN2:OID20347:v1:Cardiometabolic	CNDP1	GCST90200441	tryptophan	0.0206779	0.0381874	0.588173	PPP	Q96KN2	Chen et al.	HMDB0000929	ENSG00000150656	FALSE
MR-IVW LD	CNDP1:Q96KN2:OID20347:v1:Cardiometabolic	CNDP1	GCST90200447	maltose	0.0356631	0.0434847	0.412143	PPP	Q96KN2	Chen et al.	HMDB0000163	ENSG00000150656	FALSE
MR-IVW LD	CNDP1:Q96KN2:OID20347:v1:Cardiometabolic	CNDP1	GCST90200455	alpha-ketoglutarate	-0.00285057	0.0382414	0.940579	PPP	Q96KN2	Chen et al.	HMDB0000208	ENSG00000150656	FALSE
MR-IVW LD	CNDP1:Q96KN2:OID20347:v1:Cardiometabolic	CNDP1	GCST90200684	n-acetyl-aspartyl-glutamate (naag)	-0.0173165	0.0394787	0.66093	PPP	Q96KN2	Chen et al.	HMDB0001067	ENSG00000150656	FALSE
MR-IVW LD	CNDP1:Q96KN2:OID20347:v1:Cardiometabolic	CNDP1	GCST90200687	bilirubin (e,z or z,e)*	0.0166889	0.0381803	0.662033	PPP	Q96KN2	Chen et al.	HMDB0000488	ENSG00000150656	FALSE
MR-IVW LD	CNDP1:Q96KN2:OID20347:v1:Cardiometabolic	CNDP1	GCST90200691	n-delta-acetylornithine	0.0416668	0.0381311	0.274514	PPP	Q96KN2	Chen et al.	HMDB0003357	ENSG00000150656	FALSE
MR-IVW LD	CNDP1:Q96KN2:OID20347:v1:Cardiometabolic	CNDP1	GCST90200704	bilirubin (z,z)	-0.0217844	0.038127	0.567753	PPP	Q96KN2	Chen et al.	HMDB0000054	ENSG00000150656	FALSE
MR-IVW LD	CNDP1:Q96KN2:OID20347:v1:Cardiometabolic	CNDP1	GCST90200706	biliverdin	0.0262938	0.038124	0.490389	PPP	Q96KN2	Chen et al.	HMDB0001008	ENSG00000150656	FALSE
MR-IVW LD	CNDP1:Q96KN2:OID20347:v1:Cardiometabolic	CNDP1	GCST90200707	glycine	0.00259765	0.0381246	0.945677	PPP	Q96KN2	Chen et al.	HMDB0000123	ENSG00000150656	FALSE
MR-IVW LD	CNDP1:Q96KN2:OID20347:v1:Cardiometabolic	CNDP1	M00054	tryptophan	0.0770877	0.0441793	0.0810052	PPP	Q96KN2	Shin et al.	HMDB0000929	ENSG00000150656	FALSE
MR-IVW LD	CNDP1:Q96KN2:OID20347:v1:Cardiometabolic	CNDP1	M00555	adenosine	-0.0191941	0.0442094	0.66417	PPP	Q96KN2	Shin et al.	HMDB0000050	ENSG00000150656	FALSE
MR-IVW LD	CNDP1:Q96KN2:OID20347:v1:Cardiometabolic	CNDP1	M00577	fructose	-0.0152342	0.0442476	0.730624	PPP	Q96KN2	Shin et al.	HMDB0000660	ENSG00000150656	FALSE
MR-IVW LD	CNDP1:Q96KN2:OID20347:v1:Cardiometabolic	CNDP1	M00599	pyruvate	0.0332053	0.0445397	0.455957	PPP	Q96KN2	Shin et al.	HMDB0000243	ENSG00000150656	FALSE
MR-IVW LD	CNDP1:Q96KN2:OID20347:v1:Cardiometabolic	CNDP1	M00606	uridine	0.0161911	0.0441828	0.714024	PPP	Q96KN2	Shin et al.	HMDB0000296	ENSG00000150656	FALSE
MR-IVW LD	CNDP1:Q96KN2:OID20347:v1:Cardiometabolic	CNDP1	M01105	linoleate (18:2n6)	-0.0128812	0.0442461	0.770955	PPP	Q96KN2	Shin et al.	HMDB0006270,HMDB0000673	ENSG00000150656	FALSE
MR-IVW LD	CNDP1:Q96KN2:OID20347:v1:Cardiometabolic	CNDP1	M01110	arachidonate (20:4n6)	-0.0953289	0.0441389	0.030792	PPP	Q96KN2	Shin et al.	HMDB0001043	ENSG00000150656	FALSE
MR-IVW LD	CNDP1:Q96KN2:OID20347:v1:Cardiometabolic	CNDP1	M01123	inosine	0.0281153	0.0737582	0.703068	PPP	Q96KN2	Shin et al.	HMDB0000195	ENSG00000150656	FALSE
MR-IVW LD	CNDP1:Q96KN2:OID20347:v1:Cardiometabolic	CNDP1	M01302	methionine	0.0233685	0.044205	0.597056	PPP	Q96KN2	Shin et al.	HMDB0000696	ENSG00000150656	FALSE
MR-IVW LD	CNDP1:Q96KN2:OID20347:v1:Cardiometabolic	CNDP1	M01336	palmitate (16:0)	-0.0294548	0.0441889	0.505049	PPP	Q96KN2	Shin et al.	HMDB0000220	ENSG00000150656	FALSE
MR-IVW LD	CNDP1:Q96KN2:OID20347:v1:Cardiometabolic	CNDP1	M01358	stearate (18:0)	-0.0135709	0.0441809	0.758717	PPP	Q96KN2	Shin et al.	HMDB0000827	ENSG00000150656	FALSE
MR-IVW LD	CNDP1:Q96KN2:OID20347:v1:Cardiometabolic	CNDP1	M01493	ornithine	-0.00438947	0.0443262	0.921117	PPP	Q96KN2	Shin et al.	HMDB0000214	ENSG00000150656	FALSE
MR-IVW LD	CNDP1:Q96KN2:OID20347:v1:Cardiometabolic	CNDP1	M01508	pantothenate	0.00152552	0.044778	0.972822	PPP	Q96KN2	Shin et al.	HMDB0000210	ENSG00000150656	FALSE
MR-IVW LD	CNDP1:Q96KN2:OID20347:v1:Cardiometabolic	CNDP1	M01638	arginine	0.0342723	0.0449534	0.445823	PPP	Q96KN2	Shin et al.	HMDB0000517	ENSG00000150656	FALSE
MR-IVW LD	CNDP1:Q96KN2:OID20347:v1:Cardiometabolic	CNDP1	M01640	ascorbate (vitamin c)	-0.0183521	0.0834205	0.825875	PPP	Q96KN2	Shin et al.	HMDB0000044	ENSG00000150656	FALSE
MR-IVW LD	CNDP1:Q96KN2:OID20347:v1:Cardiometabolic	CNDP1	M01670	urea	0.0791709	0.0441968	0.0732414	PPP	Q96KN2	Shin et al.	HMDB0000294	ENSG00000150656	FALSE
MR-IVW LD	CNDP1:Q96KN2:OID20347:v1:Cardiometabolic	CNDP1	M01712	cortisol	0.0325503	0.0442077	0.461545	PPP	Q96KN2	Shin et al.	HMDB0000063	ENSG00000150656	FALSE
MR-IVW LD	CNDP1:Q96KN2:OID20347:v1:Cardiometabolic	CNDP1	M01827	riboflavin (vitamin b2)	0.0713161	0.0959807	0.457466	PPP	Q96KN2	Shin et al.	HMDB0000244	ENSG00000150656	FALSE
MR-IVW LD	CNDP1:Q96KN2:OID20347:v1:Cardiometabolic	CNDP1	M02132	citrulline	0.0512261	0.0442693	0.247212	PPP	Q96KN2	Shin et al.	HMDB0000904	ENSG00000150656	FALSE
MR-IVW LD	CNDP1:Q96KN2:OID20347:v1:Cardiometabolic	CNDP1	M02137	biliverdin	0.0419974	0.0479099	0.380709	PPP	Q96KN2	Shin et al.	HMDB0001008	ENSG00000150656	FALSE
MR-IVW LD	CNDP1:Q96KN2:OID20347:v1:Cardiometabolic	CNDP1	M02342	serotonin (5ht)	0.0378618	0.0497882	0.446981	PPP	Q96KN2	Shin et al.	HMDB0000259	ENSG00000150656	FALSE
MR-IVW LD	CNDP1:Q96KN2:OID20347:v1:Cardiometabolic	CNDP1	M11438	phosphate	-0.0387395	0.0442229	0.381026	PPP	Q96KN2	Shin et al.	HMDB0001429	ENSG00000150656	FALSE
MR-IVW LD	CNDP1:Q96KN2:OID20347:v1:Cardiometabolic	CNDP1	M15122	glycerol	0.0101594	0.0441907	0.818171	PPP	Q96KN2	Shin et al.	HMDB0000131	ENSG00000150656	FALSE
MR-IVW LD	CNDP1:Q96KN2:OID20347:v1:Cardiometabolic	CNDP1	M15488	acetylphosphate	-0.0191941	0.0442094	0.66417	PPP	Q96KN2	Shin et al.	HMDB0001494	ENSG00000150656	FALSE
MR-IVW LD	CNDP1:Q96KN2:OID20347:v1:Cardiometabolic	CNDP1	M15506	choline	0.00507698	0.0443175	0.908794	PPP	Q96KN2	Shin et al.	HMDB0000097	ENSG00000150656	FALSE
MR-IVW LD	CNDP1:Q96KN2:OID20347:v1:Cardiometabolic	CNDP1	M15630	n-acetylornithine	-0.0136727	0.0448233	0.760338	PPP	Q96KN2	Shin et al.	HMDB0003357	ENSG00000150656	FALSE
MR-IVW LD	CNDP1:Q96KN2:OID20347:v1:Cardiometabolic	CNDP1	M15677	3-methylhistidine	0.0402423	0.0510804	0.430801	PPP	Q96KN2	Shin et al.	HMDB0000479	ENSG00000150656	TRUE
MR-IVW LD	CNDP1:Q96KN2:OID20347:v1:Cardiometabolic	CNDP1	M15990	glycerophosphorylcholine (gpc)	-0.0148422	0.0460092	0.747005	PPP	Q96KN2	Shin et al.	HMDB0000086	ENSG00000150656	FALSE
MR-IVW LD	CNDP1:Q96KN2:OID20347:v1:Cardiometabolic	CNDP1	M15996	aspartate	0.0200886	0.0444052	0.650986	PPP	Q96KN2	Shin et al.	HMDB0000191	ENSG00000150656	FALSE
MR-IVW LD	CNDP1:Q96KN2:OID20347:v1:Cardiometabolic	CNDP1	M20489	glucose	0.0334427	0.0442698	0.449992	PPP	Q96KN2	Shin et al.	HMDB0000122	ENSG00000150656	FALSE
MR-IVW LD	CNDP1:Q96KN2:OID20347:v1:Cardiometabolic	CNDP1	M21044	2-hydroxybutyrate (ahb)	0.019739	0.0441477	0.654793	PPP	Q96KN2	Shin et al.	HMDB0000008	ENSG00000150656	FALSE
MR-IVW LD	CNDP1:Q96KN2:OID20347:v1:Cardiometabolic	CNDP1	M27718	creatine	-0.0743763	0.0441212	0.0918485	PPP	Q96KN2	Shin et al.	HMDB0000064	ENSG00000150656	FALSE
MR-IVW LD	CNDP1:Q96KN2:OID20347:v1:Cardiometabolic	CNDP1	M31453	cysteine	0.0107882	0.0444788	0.808356	PPP	Q96KN2	Shin et al.	HMDB0000574	ENSG00000150656	FALSE
MR-IVW LD	CNDP1:Q96KN2:OID20347:v1:Cardiometabolic	CNDP1	M32198	acetylcarnitine (c2)	0.0426986	0.0441776	0.333783	PPP	Q96KN2	Shin et al.	HMDB0000201	ENSG00000150656	FALSE
MR-IVW LD	CNDP1:Q96KN2:OID20347:v1:Cardiometabolic	CNDP1	M32315	serine	-0.0363237	0.0441977	0.411165	PPP	Q96KN2	Shin et al.	HMDB0000187	ENSG00000150656	FALSE
MR-IVW LD	CNDP1:Q96KN2:OID20347:v1:Cardiometabolic	CNDP1	M32338	glycine	0.0353329	0.0441757	0.423811	PPP	Q96KN2	Shin et al.	HMDB0000123	ENSG00000150656	FALSE
MR-IVW LD	CNDP1:Q96KN2:OID20347:v1:Cardiometabolic	CNDP1	M32339	alanine	0.0254733	0.0442141	0.564525	PPP	Q96KN2	Shin et al.	HMDB0000161	ENSG00000150656	FALSE
MR-IVW LD	CNDP1:Q96KN2:OID20347:v1:Cardiometabolic	CNDP1	M32425	dehydroepiandrosterone sulfate (dhea-s)	-0.0206593	0.0442081	0.640272	PPP	Q96KN2	Shin et al.	HMDB0001032	ENSG00000150656	FALSE
MR-IVW LD	CNDP1:Q96KN2:OID20347:v1:Cardiometabolic	CNDP1	M32593	heme	0.0205488	0.0491008	0.675579	PPP	Q96KN2	Shin et al.	HMDB0003178	ENSG00000150656	FALSE
MR-IVW LD	CNDP1:Q96KN2:OID20347:v1:Cardiometabolic	CNDP1	M33453	alpha-ketoglutarate	-0.0454807	0.0501106	0.364087	PPP	Q96KN2	Shin et al.	HMDB0000208	ENSG00000150656	FALSE
MR-IVW LD	CNDP1:Q96KN2:OID20347:v1:Cardiometabolic	CNDP1	bioa_001	alanine	0.00335379	0.0130479	0.79715	PPP	Q96KN2	Lotta et al.	HMDB0000161	ENSG00000150656	FALSE
MR-IVW LD	CNDP1:Q96KN2:OID20347:v1:Cardiometabolic	CNDP1	bioa_002	arginine	0.0161902	0.0216171	0.453886	PPP	Q96KN2	Lotta et al.	HMDB0000517	ENSG00000150656	FALSE
MR-IVW LD	CNDP1:Q96KN2:OID20347:v1:Cardiometabolic	CNDP1	bioa_004	aspartate	0.0115999	0.0215998	0.591242	PPP	Q96KN2	Lotta et al.	HMDB0000191	ENSG00000150656	FALSE
MR-IVW LD	CNDP1:Q96KN2:OID20347:v1:Cardiometabolic	CNDP1	bioa_005	citrulline	0.0120239	0.021541	0.576719	PPP	Q96KN2	Lotta et al.	HMDB0000904	ENSG00000150656	FALSE
MR-IVW LD	CNDP1:Q96KN2:OID20347:v1:Cardiometabolic	CNDP1	bioa_008	glycine	-0.0186445	0.0135212	0.167924	PPP	Q96KN2	Lotta et al.	HMDB0000123	ENSG00000150656	FALSE
MR-IVW LD	CNDP1:Q96KN2:OID20347:v1:Cardiometabolic	CNDP1	bioa_013	methionine	0.0364549	0.0215319	0.0904431	PPP	Q96KN2	Lotta et al.	HMDB0000696	ENSG00000150656	FALSE
MR-IVW LD	CNDP1:Q96KN2:OID20347:v1:Cardiometabolic	CNDP1	bioa_014	ornithine	0.0183037	0.0215482	0.395641	PPP	Q96KN2	Lotta et al.	HMDB0000214	ENSG00000150656	FALSE
MR-IVW LD	CNDP1:Q96KN2:OID20347:v1:Cardiometabolic	CNDP1	bioa_015	phenylethylamine	0.00124127	0.0372699	0.973431	PPP	Q96KN2	Lotta et al.	HMDB0012275	ENSG00000150656	FALSE
MR-IVW LD	CNDP1:Q96KN2:OID20347:v1:Cardiometabolic	CNDP1	bioa_018	serine	-0.00439172	0.0215364	0.838415	PPP	Q96KN2	Lotta et al.	HMDB0000187	ENSG00000150656	FALSE
MR-IVW LD	CNDP1:Q96KN2:OID20347:v1:Cardiometabolic	CNDP1	bioa_020	tryptophan	0.0383675	0.0215303	0.0747451	PPP	Q96KN2	Lotta et al.	HMDB0000929	ENSG00000150656	FALSE
MR-IVW LD	CNDP1:Q96KN2:OID20347:v1:Cardiometabolic	CNDP1	bioa_023	n-acetylornithine	-0.0228113	0.0216283	0.291564	PPP	Q96KN2	Lotta et al.	HMDB0003357	ENSG00000150656	FALSE
MR-IVW LD	CNDP1:Q96KN2:OID20347:v1:Cardiometabolic	CNDP1	bioa_031	sarcosine	0.00775826	0.0227953	0.733597	PPP	Q96KN2	Lotta et al.	HMDB0000271	ENSG00000150656	FALSE
MR-IVW LD	CNDP1:Q96KN2:OID20347:v1:Cardiometabolic	CNDP1	bioa_032	serotonin	-0.00469589	0.027562	0.864715	PPP	Q96KN2	Lotta et al.	HMDB0000259	ENSG00000150656	FALSE
MR-IVW LD	CNDP1:Q96KN2:OID20347:v1:Cardiometabolic	CNDP1	bioa_033	spermidine	0.0207602	0.0266987	0.436822	PPP	Q96KN2	Lotta et al.	HMDB0001257	ENSG00000150656	FALSE
MR-IVW LD	CNDP1:Q96KN2:OID20347:v1:Cardiometabolic	CNDP1	bior_002	acetylcarnitine (c2)	0.00711022	0.0215178	0.741072	PPP	Q96KN2	Lotta et al.	HMDB0000201	ENSG00000150656	FALSE
MR-IVW LD	CNDP1:Q96KN2:OID20347:v1:Cardiometabolic	CNDP1	met-d-Acetate	acetate	0.000215137	0.0101724	0.983127	PPP	Q96KN2	Borges et al.	HMDB0000042	ENSG00000150656	FALSE
MR-IVW LD	CNDP1:Q96KN2:OID20347:v1:Cardiometabolic	CNDP1	met-d-Acetoacetate	acetoacetate	0.00382801	0.0101711	0.706648	PPP	Q96KN2	Borges et al.	HMDB0000060	ENSG00000150656	FALSE
MR-IVW LD	CNDP1:Q96KN2:OID20347:v1:Cardiometabolic	CNDP1	met-d-Ala	alanine	0.00666549	0.0101711	0.512253	PPP	Q96KN2	Borges et al.	HMDB0000161	ENSG00000150656	FALSE
MR-IVW LD	CNDP1:Q96KN2:OID20347:v1:Cardiometabolic	CNDP1	met-d-Gly	glycine	-0.00212402	0.0101756	0.834654	PPP	Q96KN2	Borges et al.	HMDB0000123	ENSG00000150656	FALSE
MR-IVW LD	CNDP1:Q96KN2:OID20347:v1:Cardiometabolic	CNDP1	met-d-LA	linoleate (18:2n6)	0.0043179	0.0101745	0.671284	PPP	Q96KN2	Borges et al.	HMDB0006270,HMDB0000673	ENSG00000150656	FALSE
MR-IVW LD	CNDP1:Q96KN2:OID20347:v1:Cardiometabolic	CNDP1	met-d-Phe	phenylalanine	0.00431751	0.0101733	0.671276	PPP	Q96KN2	Borges et al.	HMDB0000159	ENSG00000150656	FALSE
MR-IVW LD	CNDP1:Q96KN2:OID20347:v1:Cardiometabolic	CNDP1	met-d-Pyruvate	pyruvate	-0.0102396	0.0101855	0.314748	PPP	Q96KN2	Borges et al.	HMDB0000243	ENSG00000150656	FALSE
MR-IVW LD	COMT:P21964:OID20086:v1:Cardiometabolic	COMT	GCST90199627	n-alpha-acetylornithine	-0.0644664	0.0504533	0.20134	PPP	P21964	Chen et al.	HMDB0003357	ENSG00000093010	FALSE
MR-IVW LD	COMT:P21964:OID20086:v1:Cardiometabolic	COMT	GCST90199628	3-methylhistidine	-0.0105535	0.0415047	0.799286	PPP	P21964	Chen et al.	HMDB0000479	ENSG00000093010	FALSE
MR-IVW LD	COMT:P21964:OID20086:v1:Cardiometabolic	COMT	GCST90199629	glycerophosphorylcholine (gpc)	0.0275124	0.0416978	0.509379	PPP	P21964	Chen et al.	HMDB0000086	ENSG00000093010	FALSE
MR-IVW LD	COMT:P21964:OID20086:v1:Cardiometabolic	COMT	GCST90199669	acetylcarnitine (c2)	-0.0601426	0.0415664	0.147923	PPP	P21964	Chen et al.	HMDB0000201	ENSG00000093010	FALSE
MR-IVW LD	COMT:P21964:OID20086:v1:Cardiometabolic	COMT	GCST90199673	dehydroepiandrosterone sulfate (dhea-s)	-0.0121969	0.0416574	0.769681	PPP	P21964	Chen et al.	HMDB0001032	ENSG00000093010	FALSE
MR-IVW LD	COMT:P21964:OID20086:v1:Cardiometabolic	COMT	GCST90199691	1-methylhistidine	-0.0340346	0.0416623	0.413976	PPP	P21964	Chen et al.	HMDB0000001	ENSG00000093010	FALSE
MR-IVW LD	COMT:P21964:OID20086:v1:Cardiometabolic	COMT	GCST90199845	sphinganine-1-phosphate	-0.0685385	0.0419154	0.102015	PPP	P21964	Chen et al.	HMDB0001383	ENSG00000093010	FALSE
MR-IVW LD	COMT:P21964:OID20086:v1:Cardiometabolic	COMT	GCST90199896	sulfate*	-0.0450868	0.0416519	0.279045	PPP	P21964	Chen et al.	HMDB01448	ENSG00000093010	FALSE
MR-IVW LD	COMT:P21964:OID20086:v1:Cardiometabolic	COMT	GCST90199972	sphingomyelin (d18:1/24:1, d18:2/24:0)*	-0.0732822	0.0415532	0.0778032	PPP	P21964	Chen et al.	HMDB0012107	ENSG00000093010	FALSE
MR-IVW LD	COMT:P21964:OID20086:v1:Cardiometabolic	COMT	GCST90200001	sphingomyelin (d18:1/20:0, d16:1/22:0)*	0.0503946	0.0415832	0.225551	PPP	P21964	Chen et al.	HMDB0012102	ENSG00000093010	FALSE
MR-IVW LD	COMT:P21964:OID20086:v1:Cardiometabolic	COMT	GCST90200049	myristoyl dihydrosphingomyelin (d18:0/14:0)*	0.0715487	0.0415888	0.0853625	PPP	P21964	Chen et al.	HMDB0012085	ENSG00000093010	FALSE
MR-IVW LD	COMT:P21964:OID20086:v1:Cardiometabolic	COMT	GCST90200056	sphingomyelin (d18:0/18:0, d19:0/17:0)*	0.00896042	0.0415424	0.829227	PPP	P21964	Chen et al.	HMDB0012087	ENSG00000093010	FALSE
MR-IVW LD	COMT:P21964:OID20086:v1:Cardiometabolic	COMT	GCST90200279	pantothenate	-0.0677203	0.0417425	0.104732	PPP	P21964	Chen et al.	HMDB0000210	ENSG00000093010	FALSE
MR-IVW LD	COMT:P21964:OID20086:v1:Cardiometabolic	COMT	GCST90200283	3-ureidopropionate	-0.00196479	0.0435071	0.96398	PPP	P21964	Chen et al.	HMDB0000026	ENSG00000093010	FALSE
MR-IVW LD	COMT:P21964:OID20086:v1:Cardiometabolic	COMT	GCST90200291	sarcosine	-0.0358058	0.0416704	0.390196	PPP	P21964	Chen et al.	HMDB0000271	ENSG00000093010	FALSE
MR-IVW LD	COMT:P21964:OID20086:v1:Cardiometabolic	COMT	GCST90200296	methyl indole-3-acetate	-0.0521513	0.0450563	0.24708	PPP	P21964	Chen et al.	HMDB0029738	ENSG00000093010	FALSE
MR-IVW LD	COMT:P21964:OID20086:v1:Cardiometabolic	COMT	GCST90200306	butyrate/isobutyrate (4:0)	-0.0143252	0.0422343	0.734471	PPP	P21964	Chen et al.	HMDB0000039	ENSG00000093010	FALSE
MR-IVW LD	COMT:P21964:OID20086:v1:Cardiometabolic	COMT	GCST90200314	n-acetylneuraminate	-0.0490833	0.0417266	0.239473	PPP	P21964	Chen et al.	HMDB0000230	ENSG00000093010	FALSE
MR-IVW LD	COMT:P21964:OID20086:v1:Cardiometabolic	COMT	GCST90200318	acetoacetate	0.0388405	0.0455463	0.393787	PPP	P21964	Chen et al.	HMDB0000060	ENSG00000093010	FALSE
MR-IVW LD	COMT:P21964:OID20086:v1:Cardiometabolic	COMT	GCST90200319	cys-gly, oxidized	-0.000496109	0.0415832	0.990481	PPP	P21964	Chen et al.	HMDB0000078	ENSG00000093010	FALSE
MR-IVW LD	COMT:P21964:OID20086:v1:Cardiometabolic	COMT	GCST90200323	creatine	-0.0663112	0.0415125	0.110181	PPP	P21964	Chen et al.	HMDB0000064	ENSG00000093010	FALSE
MR-IVW LD	COMT:P21964:OID20086:v1:Cardiometabolic	COMT	GCST90200325	glycerol	0.0126623	0.0415147	0.760361	PPP	P21964	Chen et al.	HMDB0000131	ENSG00000093010	FALSE
MR-IVW LD	COMT:P21964:OID20086:v1:Cardiometabolic	COMT	GCST90200327	choline	-0.0448443	0.0415706	0.280699	PPP	P21964	Chen et al.	HMDB0000097	ENSG00000093010	FALSE
MR-IVW LD	COMT:P21964:OID20086:v1:Cardiometabolic	COMT	GCST90200335	stearoyl sphingomyelin (d18:1/18:0)	0.0785875	0.0415778	0.0587404	PPP	P21964	Chen et al.	HMDB0001348	ENSG00000093010	FALSE
MR-IVW LD	COMT:P21964:OID20086:v1:Cardiometabolic	COMT	GCST90200336	n-palmitoyl-sphingosine (d18:1/16:0)	0.00891047	0.041562	0.830243	PPP	P21964	Chen et al.	HMDB0004949	ENSG00000093010	FALSE
MR-IVW LD	COMT:P21964:OID20086:v1:Cardiometabolic	COMT	GCST90200341	n-stearoyl-sphingosine (d18:1/18:0)*	0.026378	0.0415918	0.525944	PPP	P21964	Chen et al.	HMDB0004950	ENSG00000093010	FALSE
MR-IVW LD	COMT:P21964:OID20086:v1:Cardiometabolic	COMT	GCST90200345	s-adenosylhomocysteine (sah)	-0.0703978	0.0482124	0.144246	PPP	P21964	Chen et al.	HMDB00939	ENSG00000093010	TRUE
MR-IVW LD	COMT:P21964:OID20086:v1:Cardiometabolic	COMT	GCST90200351	n-acetylputrescine	-0.0613201	0.0416175	0.140637	PPP	P21964	Chen et al.	HMDB0002064	ENSG00000093010	FALSE
MR-IVW LD	COMT:P21964:OID20086:v1:Cardiometabolic	COMT	GCST90200354	linoleate (18:2n6)	-0.027407	0.0415755	0.509761	PPP	P21964	Chen et al.	HMDB0006270,HMDB0000673	ENSG00000093010	FALSE
MR-IVW LD	COMT:P21964:OID20086:v1:Cardiometabolic	COMT	GCST90200355	adenosine 5'-diphosphate (adp)	0.00690392	0.055671	0.901305	PPP	P21964	Chen et al.	HMDB0001341	ENSG00000093010	FALSE
MR-IVW LD	COMT:P21964:OID20086:v1:Cardiometabolic	COMT	GCST90200356	adenosine 5'-monophosphate (amp)	-0.0721709	0.0416738	0.0833079	PPP	P21964	Chen et al.	HMDB0000045	ENSG00000093010	FALSE
MR-IVW LD	COMT:P21964:OID20086:v1:Cardiometabolic	COMT	GCST90200358	arachidonate (20:4n6)	-0.039194	0.0415456	0.345479	PPP	P21964	Chen et al.	HMDB0001043	ENSG00000093010	FALSE
MR-IVW LD	COMT:P21964:OID20086:v1:Cardiometabolic	COMT	GCST90200361	beta-alanine	0.0229716	0.0419489	0.58396	PPP	P21964	Chen et al.	HMDB0000056	ENSG00000093010	FALSE
MR-IVW LD	COMT:P21964:OID20086:v1:Cardiometabolic	COMT	GCST90200362	succinate	0.0223642	0.0423979	0.597857	PPP	P21964	Chen et al.	HMDB0000254	ENSG00000093010	FALSE
MR-IVW LD	COMT:P21964:OID20086:v1:Cardiometabolic	COMT	GCST90200363	choline phosphate	-0.0463832	0.0416127	0.265004	PPP	P21964	Chen et al.	HMDB0001565	ENSG00000093010	FALSE
MR-IVW LD	COMT:P21964:OID20086:v1:Cardiometabolic	COMT	GCST90200364	cysteinylglycine	0.0148207	0.0416912	0.722223	PPP	P21964	Chen et al.	HMDB0000078	ENSG00000093010	FALSE
MR-IVW LD	COMT:P21964:OID20086:v1:Cardiometabolic	COMT	GCST90200370	aspartate	-0.0523376	0.041591	0.208252	PPP	P21964	Chen et al.	HMDB0000191	ENSG00000093010	FALSE
MR-IVW LD	COMT:P21964:OID20086:v1:Cardiometabolic	COMT	GCST90200372	arginine	-0.0361865	0.0416348	0.38477	PPP	P21964	Chen et al.	HMDB0000517	ENSG00000093010	FALSE
MR-IVW LD	COMT:P21964:OID20086:v1:Cardiometabolic	COMT	GCST90200374	sphinganine	-0.102253	0.0438332	0.0196596	PPP	P21964	Chen et al.	HMDB0000269	ENSG00000093010	FALSE
MR-IVW LD	COMT:P21964:OID20086:v1:Cardiometabolic	COMT	GCST90200376	flavin adenine dinucleotide (fad)	-0.106027	0.0477622	0.0264263	PPP	P21964	Chen et al.	HMDB0001248	ENSG00000093010	FALSE
MR-IVW LD	COMT:P21964:OID20086:v1:Cardiometabolic	COMT	GCST90200378	cortisol	0.0133182	0.041747	0.74971	PPP	P21964	Chen et al.	HMDB0000063	ENSG00000093010	FALSE
MR-IVW LD	COMT:P21964:OID20086:v1:Cardiometabolic	COMT	GCST90200383	cystathionine	0.00273035	0.042211	0.948426	PPP	P21964	Chen et al.	HMDB0000099	ENSG00000093010	FALSE
MR-IVW LD	COMT:P21964:OID20086:v1:Cardiometabolic	COMT	GCST90200384	guanidinoacetate	0.0024702	0.0416327	0.952687	PPP	P21964	Chen et al.	HMDB0000128	ENSG00000093010	FALSE
MR-IVW LD	COMT:P21964:OID20086:v1:Cardiometabolic	COMT	GCST90200385	sphingosine	-0.0556298	0.0422919	0.188383	PPP	P21964	Chen et al.	HMDB0000252	ENSG00000093010	FALSE
MR-IVW LD	COMT:P21964:OID20086:v1:Cardiometabolic	COMT	GCST90200390	stearate (18:0)	-0.0541238	0.0415443	0.192644	PPP	P21964	Chen et al.	HMDB0000827	ENSG00000093010	FALSE
MR-IVW LD	COMT:P21964:OID20086:v1:Cardiometabolic	COMT	GCST90200391	methionine	-8.58767e-05	0.0416734	0.998356	PPP	P21964	Chen et al.	HMDB0000696	ENSG00000093010	FALSE
MR-IVW LD	COMT:P21964:OID20086:v1:Cardiometabolic	COMT	GCST90200393	phosphate	0.0321669	0.0416087	0.439473	PPP	P21964	Chen et al.	HMDB0001429	ENSG00000093010	FALSE
MR-IVW LD	COMT:P21964:OID20086:v1:Cardiometabolic	COMT	GCST90200394	inosine	-0.100644	0.053745	0.0611212	PPP	P21964	Chen et al.	HMDB0000195	ENSG00000093010	FALSE
MR-IVW LD	COMT:P21964:OID20086:v1:Cardiometabolic	COMT	GCST90200395	inosine 5'-monophosphate (imp)	-0.0844178	0.0554558	0.127945	PPP	P21964	Chen et al.	HMDB0000175	ENSG00000093010	FALSE
MR-IVW LD	COMT:P21964:OID20086:v1:Cardiometabolic	COMT	GCST90200396	phenylalanine	-0.0309869	0.0416571	0.456963	PPP	P21964	Chen et al.	HMDB0000159	ENSG00000093010	FALSE
MR-IVW LD	COMT:P21964:OID20086:v1:Cardiometabolic	COMT	GCST90200397	palmitate (16:0)	-0.0388526	0.0415527	0.349777	PPP	P21964	Chen et al.	HMDB0000220	ENSG00000093010	FALSE
MR-IVW LD	COMT:P21964:OID20086:v1:Cardiometabolic	COMT	GCST90200400	nicotinamide	-0.0458781	0.0419571	0.274196	PPP	P21964	Chen et al.	HMDB0001406	ENSG00000093010	FALSE
MR-IVW LD	COMT:P21964:OID20086:v1:Cardiometabolic	COMT	GCST90200403	citrulline	-0.0293751	0.041838	0.482608	PPP	P21964	Chen et al.	HMDB0000904	ENSG00000093010	FALSE
MR-IVW LD	COMT:P21964:OID20086:v1:Cardiometabolic	COMT	GCST90200404	ornithine	-0.00542032	0.0415897	0.896307	PPP	P21964	Chen et al.	HMDB0000214	ENSG00000093010	FALSE
MR-IVW LD	COMT:P21964:OID20086:v1:Cardiometabolic	COMT	GCST90200405	retinol (vitamin a)	0.00945803	0.0416092	0.820186	PPP	P21964	Chen et al.	HMDB0000305	ENSG00000093010	FALSE
MR-IVW LD	COMT:P21964:OID20086:v1:Cardiometabolic	COMT	GCST90200406	1-methylnicotinamide	-0.0880372	0.0417398	0.0349281	PPP	P21964	Chen et al.	HMDB0000699	ENSG00000093010	FALSE
MR-IVW LD	COMT:P21964:OID20086:v1:Cardiometabolic	COMT	GCST90200407	uridine	0.0303723	0.0415946	0.465269	PPP	P21964	Chen et al.	HMDB0000296	ENSG00000093010	FALSE
MR-IVW LD	COMT:P21964:OID20086:v1:Cardiometabolic	COMT	GCST90200415	serine	0.0278073	0.0415494	0.50333	PPP	P21964	Chen et al.	HMDB0000187	ENSG00000093010	FALSE
MR-IVW LD	COMT:P21964:OID20086:v1:Cardiometabolic	COMT	GCST90200417	urea	0.0122095	0.0416314	0.769312	PPP	P21964	Chen et al.	HMDB0000294	ENSG00000093010	FALSE
MR-IVW LD	COMT:P21964:OID20086:v1:Cardiometabolic	COMT	GCST90200418	pyridoxal	-0.00164093	0.042192	0.968977	PPP	P21964	Chen et al.	HMDB0001545	ENSG00000093010	FALSE
MR-IVW LD	COMT:P21964:OID20086:v1:Cardiometabolic	COMT	GCST90200422	serotonin	-0.0398777	0.0436322	0.360743	PPP	P21964	Chen et al.	HMDB0000259	ENSG00000093010	FALSE
MR-IVW LD	COMT:P21964:OID20086:v1:Cardiometabolic	COMT	GCST90200423	spermidine	-0.0335341	0.044081	0.446813	PPP	P21964	Chen et al.	HMDB0001257	ENSG00000093010	FALSE
MR-IVW LD	COMT:P21964:OID20086:v1:Cardiometabolic	COMT	GCST90200429	cytidine	0.0245116	0.0431738	0.57021	PPP	P21964	Chen et al.	HMDB0000089	ENSG00000093010	FALSE
MR-IVW LD	COMT:P21964:OID20086:v1:Cardiometabolic	COMT	GCST90200430	pyruvate	0.0439842	0.0415775	0.290109	PPP	P21964	Chen et al.	HMDB0000243	ENSG00000093010	FALSE
MR-IVW LD	COMT:P21964:OID20086:v1:Cardiometabolic	COMT	GCST90200431	alanine	0.0891803	0.0415562	0.0318717	PPP	P21964	Chen et al.	HMDB0000161	ENSG00000093010	FALSE
MR-IVW LD	COMT:P21964:OID20086:v1:Cardiometabolic	COMT	GCST90200437	fructose	-0.0332121	0.0418872	0.427839	PPP	P21964	Chen et al.	HMDB0000660	ENSG00000093010	FALSE
MR-IVW LD	COMT:P21964:OID20086:v1:Cardiometabolic	COMT	GCST90200438	alpha-ketobutyrate	-0.0247687	0.0417493	0.552999	PPP	P21964	Chen et al.	HMDB0000005	ENSG00000093010	FALSE
MR-IVW LD	COMT:P21964:OID20086:v1:Cardiometabolic	COMT	GCST90200439	cysteine	-0.0209359	0.0416885	0.615528	PPP	P21964	Chen et al.	HMDB0000574	ENSG00000093010	FALSE
MR-IVW LD	COMT:P21964:OID20086:v1:Cardiometabolic	COMT	GCST90200441	tryptophan	0.0155793	0.0416402	0.7083	PPP	P21964	Chen et al.	HMDB0000929	ENSG00000093010	FALSE
MR-IVW LD	COMT:P21964:OID20086:v1:Cardiometabolic	COMT	GCST90200447	maltose	-0.0592787	0.0473982	0.211061	PPP	P21964	Chen et al.	HMDB0000163	ENSG00000093010	FALSE
MR-IVW LD	COMT:P21964:OID20086:v1:Cardiometabolic	COMT	GCST90200455	alpha-ketoglutarate	-0.0213676	0.0416965	0.608333	PPP	P21964	Chen et al.	HMDB0000208	ENSG00000093010	FALSE
MR-IVW LD	COMT:P21964:OID20086:v1:Cardiometabolic	COMT	GCST90200684	n-acetyl-aspartyl-glutamate (naag)	-0.0195515	0.0430473	0.649694	PPP	P21964	Chen et al.	HMDB0001067	ENSG00000093010	FALSE
MR-IVW LD	COMT:P21964:OID20086:v1:Cardiometabolic	COMT	GCST90200687	bilirubin (e,z or z,e)*	0.0405436	0.0416323	0.330131	PPP	P21964	Chen et al.	HMDB0000488	ENSG00000093010	FALSE
MR-IVW LD	COMT:P21964:OID20086:v1:Cardiometabolic	COMT	GCST90200691	n-delta-acetylornithine	0.0297245	0.0415794	0.47468	PPP	P21964	Chen et al.	HMDB0003357	ENSG00000093010	FALSE
MR-IVW LD	COMT:P21964:OID20086:v1:Cardiometabolic	COMT	GCST90200704	bilirubin (z,z)	0.054195	0.0415737	0.192373	PPP	P21964	Chen et al.	HMDB0000054	ENSG00000093010	FALSE
MR-IVW LD	COMT:P21964:OID20086:v1:Cardiometabolic	COMT	GCST90200706	biliverdin	0.0284271	0.0415721	0.4941	PPP	P21964	Chen et al.	HMDB0001008	ENSG00000093010	FALSE
MR-IVW LD	COMT:P21964:OID20086:v1:Cardiometabolic	COMT	GCST90200707	glycine	0.00926853	0.041571	0.823569	PPP	P21964	Chen et al.	HMDB0000123	ENSG00000093010	FALSE
MR-IVW LD	COMT:P21964:OID20086:v1:Cardiometabolic	COMT	M00054	tryptophan	-0.000805531	0.0377168	0.982961	PPP	P21964	Shin et al.	HMDB0000929	ENSG00000093010	FALSE
MR-IVW LD	COMT:P21964:OID20086:v1:Cardiometabolic	COMT	M00555	adenosine	0.0361142	0.0377403	0.33861	PPP	P21964	Shin et al.	HMDB0000050	ENSG00000093010	FALSE
MR-IVW LD	COMT:P21964:OID20086:v1:Cardiometabolic	COMT	M00577	fructose	0.0272479	0.0377723	0.470681	PPP	P21964	Shin et al.	HMDB0000660	ENSG00000093010	FALSE
MR-IVW LD	COMT:P21964:OID20086:v1:Cardiometabolic	COMT	M00599	pyruvate	0.0342376	0.0380203	0.36785	PPP	P21964	Shin et al.	HMDB0000243	ENSG00000093010	FALSE
MR-IVW LD	COMT:P21964:OID20086:v1:Cardiometabolic	COMT	M00606	uridine	0.0486037	0.0377147	0.197495	PPP	P21964	Shin et al.	HMDB0000296	ENSG00000093010	FALSE
MR-IVW LD	COMT:P21964:OID20086:v1:Cardiometabolic	COMT	M01105	linoleate (18:2n6)	-0.0308052	0.0377713	0.414745	PPP	P21964	Shin et al.	HMDB0006270,HMDB0000673	ENSG00000093010	FALSE
MR-IVW LD	COMT:P21964:OID20086:v1:Cardiometabolic	COMT	M01110	arachidonate (20:4n6)	-0.000859439	0.0376861	0.981806	PPP	P21964	Shin et al.	HMDB0001043	ENSG00000093010	FALSE
MR-IVW LD	COMT:P21964:OID20086:v1:Cardiometabolic	COMT	M01123	inosine	0.0186212	0.0629642	0.767427	PPP	P21964	Shin et al.	HMDB0000195	ENSG00000093010	FALSE
MR-IVW LD	COMT:P21964:OID20086:v1:Cardiometabolic	COMT	M01302	methionine	0.0179562	0.0377365	0.634194	PPP	P21964	Shin et al.	HMDB0000696	ENSG00000093010	FALSE
MR-IVW LD	COMT:P21964:OID20086:v1:Cardiometabolic	COMT	M01336	palmitate (16:0)	-0.00736482	0.0377244	0.845215	PPP	P21964	Shin et al.	HMDB0000220	ENSG00000093010	FALSE
MR-IVW LD	COMT:P21964:OID20086:v1:Cardiometabolic	COMT	M01358	stearate (18:0)	-0.0451111	0.0377133	0.231634	PPP	P21964	Shin et al.	HMDB0000827	ENSG00000093010	FALSE
MR-IVW LD	COMT:P21964:OID20086:v1:Cardiometabolic	COMT	M01493	ornithine	-0.0337945	0.0378386	0.371791	PPP	P21964	Shin et al.	HMDB0000214	ENSG00000093010	FALSE
MR-IVW LD	COMT:P21964:OID20086:v1:Cardiometabolic	COMT	M01508	pantothenate	-0.0846534	0.0382148	0.0267466	PPP	P21964	Shin et al.	HMDB0000210	ENSG00000093010	FALSE
MR-IVW LD	COMT:P21964:OID20086:v1:Cardiometabolic	COMT	M01638	arginine	-0.00757212	0.0383773	0.843587	PPP	P21964	Shin et al.	HMDB0000517	ENSG00000093010	FALSE
MR-IVW LD	COMT:P21964:OID20086:v1:Cardiometabolic	COMT	M01640	ascorbate (vitamin c)	0.108061	0.0711762	0.12896	PPP	P21964	Shin et al.	HMDB0000044	ENSG00000093010	FALSE
MR-IVW LD	COMT:P21964:OID20086:v1:Cardiometabolic	COMT	M01670	urea	-0.0383709	0.0377323	0.309189	PPP	P21964	Shin et al.	HMDB0000294	ENSG00000093010	FALSE
MR-IVW LD	COMT:P21964:OID20086:v1:Cardiometabolic	COMT	M01712	cortisol	-0.0100986	0.0377398	0.789019	PPP	P21964	Shin et al.	HMDB0000063	ENSG00000093010	FALSE
MR-IVW LD	COMT:P21964:OID20086:v1:Cardiometabolic	COMT	M01827	riboflavin (vitamin b2)	0.0589754	0.0819385	0.471678	PPP	P21964	Shin et al.	HMDB0000244	ENSG00000093010	FALSE
MR-IVW LD	COMT:P21964:OID20086:v1:Cardiometabolic	COMT	M02132	citrulline	0.0269896	0.0377931	0.47514	PPP	P21964	Shin et al.	HMDB0000904	ENSG00000093010	FALSE
MR-IVW LD	COMT:P21964:OID20086:v1:Cardiometabolic	COMT	M02137	biliverdin	0.0315371	0.0409067	0.440735	PPP	P21964	Shin et al.	HMDB0001008	ENSG00000093010	FALSE
MR-IVW LD	COMT:P21964:OID20086:v1:Cardiometabolic	COMT	M02342	serotonin (5ht)	0.0658306	0.0424963	0.12136	PPP	P21964	Shin et al.	HMDB0000259	ENSG00000093010	FALSE
MR-IVW LD	COMT:P21964:OID20086:v1:Cardiometabolic	COMT	M11438	phosphate	0.0181957	0.0377521	0.629821	PPP	P21964	Shin et al.	HMDB0001429	ENSG00000093010	FALSE
MR-IVW LD	COMT:P21964:OID20086:v1:Cardiometabolic	COMT	M15122	glycerol	0.0157381	0.0377241	0.67654	PPP	P21964	Shin et al.	HMDB0000131	ENSG00000093010	FALSE
MR-IVW LD	COMT:P21964:OID20086:v1:Cardiometabolic	COMT	M15488	acetylphosphate	0.0361142	0.0377403	0.33861	PPP	P21964	Shin et al.	HMDB0001494	ENSG00000093010	FALSE
MR-IVW LD	COMT:P21964:OID20086:v1:Cardiometabolic	COMT	M15506	choline	-0.0785902	0.0378211	0.0377144	PPP	P21964	Shin et al.	HMDB0000097	ENSG00000093010	FALSE
MR-IVW LD	COMT:P21964:OID20086:v1:Cardiometabolic	COMT	M15630	n-acetylornithine	-0.0817116	0.0382516	0.0326661	PPP	P21964	Shin et al.	HMDB0003357	ENSG00000093010	FALSE
MR-IVW LD	COMT:P21964:OID20086:v1:Cardiometabolic	COMT	M15677	3-methylhistidine	-0.0673553	0.0435987	0.122373	PPP	P21964	Shin et al.	HMDB0000479	ENSG00000093010	FALSE
MR-IVW LD	COMT:P21964:OID20086:v1:Cardiometabolic	COMT	M15990	glycerophosphorylcholine (gpc)	-0.00357136	0.0392778	0.927552	PPP	P21964	Shin et al.	HMDB0000086	ENSG00000093010	FALSE
MR-IVW LD	COMT:P21964:OID20086:v1:Cardiometabolic	COMT	M15996	aspartate	-0.0206767	0.0379074	0.585442	PPP	P21964	Shin et al.	HMDB0000191	ENSG00000093010	FALSE
MR-IVW LD	COMT:P21964:OID20086:v1:Cardiometabolic	COMT	M20489	glucose	-0.0180089	0.0377937	0.633715	PPP	P21964	Shin et al.	HMDB0000122	ENSG00000093010	FALSE
MR-IVW LD	COMT:P21964:OID20086:v1:Cardiometabolic	COMT	M21044	2-hydroxybutyrate (ahb)	-0.0342624	0.0376867	0.363277	PPP	P21964	Shin et al.	HMDB0000008	ENSG00000093010	FALSE
MR-IVW LD	COMT:P21964:OID20086:v1:Cardiometabolic	COMT	M27718	creatine	0.0170609	0.0376701	0.650619	PPP	P21964	Shin et al.	HMDB0000064	ENSG00000093010	FALSE
MR-IVW LD	COMT:P21964:OID20086:v1:Cardiometabolic	COMT	M31453	cysteine	-0.0234886	0.03797	0.536173	PPP	P21964	Shin et al.	HMDB0000574	ENSG00000093010	FALSE
MR-IVW LD	COMT:P21964:OID20086:v1:Cardiometabolic	COMT	M32198	acetylcarnitine (c2)	-0.00513406	0.0377141	0.891718	PPP	P21964	Shin et al.	HMDB0000201	ENSG00000093010	FALSE
MR-IVW LD	COMT:P21964:OID20086:v1:Cardiometabolic	COMT	M32315	serine	-0.0106746	0.037732	0.777249	PPP	P21964	Shin et al.	HMDB0000187	ENSG00000093010	FALSE
MR-IVW LD	COMT:P21964:OID20086:v1:Cardiometabolic	COMT	M32338	glycine	-0.0423487	0.0377108	0.261444	PPP	P21964	Shin et al.	HMDB0000123	ENSG00000093010	FALSE
MR-IVW LD	COMT:P21964:OID20086:v1:Cardiometabolic	COMT	M32339	alanine	-0.0322855	0.0377437	0.392337	PPP	P21964	Shin et al.	HMDB0000161	ENSG00000093010	FALSE
MR-IVW LD	COMT:P21964:OID20086:v1:Cardiometabolic	COMT	M32425	dehydroepiandrosterone sulfate (dhea-s)	-0.000869774	0.0377399	0.981613	PPP	P21964	Shin et al.	HMDB0001032	ENSG00000093010	FALSE
MR-IVW LD	COMT:P21964:OID20086:v1:Cardiometabolic	COMT	M32593	heme	-0.000859979	0.0419166	0.983631	PPP	P21964	Shin et al.	HMDB0003178	ENSG00000093010	FALSE
MR-IVW LD	COMT:P21964:OID20086:v1:Cardiometabolic	COMT	M33453	alpha-ketoglutarate	0.0278295	0.0427783	0.515336	PPP	P21964	Shin et al.	HMDB0000208	ENSG00000093010	FALSE
MR-IVW LD	COMT:P21964:OID20086:v1:Cardiometabolic	COMT	bioa_001	alanine	0.00345144	0.0111455	0.756811	PPP	P21964	Lotta et al.	HMDB0000161	ENSG00000093010	FALSE
MR-IVW LD	COMT:P21964:OID20086:v1:Cardiometabolic	COMT	bioa_002	arginine	0.00424057	0.0184539	0.818253	PPP	P21964	Lotta et al.	HMDB0000517	ENSG00000093010	FALSE
MR-IVW LD	COMT:P21964:OID20086:v1:Cardiometabolic	COMT	bioa_004	aspartate	0.00880152	0.0184388	0.633122	PPP	P21964	Lotta et al.	HMDB0000191	ENSG00000093010	FALSE
MR-IVW LD	COMT:P21964:OID20086:v1:Cardiometabolic	COMT	bioa_005	citrulline	0.0257372	0.0183888	0.161629	PPP	P21964	Lotta et al.	HMDB0000904	ENSG00000093010	FALSE
MR-IVW LD	COMT:P21964:OID20086:v1:Cardiometabolic	COMT	bioa_008	glycine	-0.0153236	0.0115954	0.186326	PPP	P21964	Lotta et al.	HMDB0000123	ENSG00000093010	FALSE
MR-IVW LD	COMT:P21964:OID20086:v1:Cardiometabolic	COMT	bioa_013	methionine	0.0140334	0.0183811	0.445184	PPP	P21964	Lotta et al.	HMDB0000696	ENSG00000093010	FALSE
MR-IVW LD	COMT:P21964:OID20086:v1:Cardiometabolic	COMT	bioa_014	ornithine	0.00273714	0.0183953	0.881715	PPP	P21964	Lotta et al.	HMDB0000214	ENSG00000093010	FALSE
MR-IVW LD	COMT:P21964:OID20086:v1:Cardiometabolic	COMT	bioa_015	phenylethylamine	0.00195927	0.0408197	0.961718	PPP	P21964	Lotta et al.	HMDB0012275	ENSG00000093010	FALSE
MR-IVW LD	COMT:P21964:OID20086:v1:Cardiometabolic	COMT	bioa_018	serine	0.000802741	0.0183849	0.965173	PPP	P21964	Lotta et al.	HMDB0000187	ENSG00000093010	FALSE
MR-IVW LD	COMT:P21964:OID20086:v1:Cardiometabolic	COMT	bioa_020	tryptophan	0.00569982	0.0183792	0.756467	PPP	P21964	Lotta et al.	HMDB0000929	ENSG00000093010	FALSE
MR-IVW LD	COMT:P21964:OID20086:v1:Cardiometabolic	COMT	bioa_023	n-acetylornithine	-0.0350199	0.0184625	0.0578519	PPP	P21964	Lotta et al.	HMDB0003357	ENSG00000093010	FALSE
MR-IVW LD	COMT:P21964:OID20086:v1:Cardiometabolic	COMT	bioa_031	sarcosine	0.014958	0.0249643	0.549057	PPP	P21964	Lotta et al.	HMDB0000271	ENSG00000093010	FALSE
MR-IVW LD	COMT:P21964:OID20086:v1:Cardiometabolic	COMT	bioa_032	serotonin	0.0308911	0.0235287	0.189214	PPP	P21964	Lotta et al.	HMDB0000259	ENSG00000093010	FALSE
MR-IVW LD	COMT:P21964:OID20086:v1:Cardiometabolic	COMT	bioa_033	spermidine	0.0126744	0.0291935	0.66418	PPP	P21964	Lotta et al.	HMDB0001257	ENSG00000093010	FALSE
MR-IVW LD	COMT:P21964:OID20086:v1:Cardiometabolic	COMT	bior_002	acetylcarnitine (c2)	-0.0127544	0.0183691	0.487468	PPP	P21964	Lotta et al.	HMDB0000201	ENSG00000093010	FALSE
MR-IVW LD	COMT:P21964:OID20086:v1:Cardiometabolic	COMT	met-d-Acetate	acetate	-0.0117481	0.0111407	0.291643	PPP	P21964	Borges et al.	HMDB0000042	ENSG00000093010	FALSE
MR-IVW LD	COMT:P21964:OID20086:v1:Cardiometabolic	COMT	met-d-Acetoacetate	acetoacetate	-0.00547288	0.0111394	0.623208	PPP	P21964	Borges et al.	HMDB0000060	ENSG00000093010	FALSE
MR-IVW LD	COMT:P21964:OID20086:v1:Cardiometabolic	COMT	met-d-Ala	alanine	-0.0157235	0.0111394	0.158089	PPP	P21964	Borges et al.	HMDB0000161	ENSG00000093010	FALSE
MR-IVW LD	COMT:P21964:OID20086:v1:Cardiometabolic	COMT	met-d-Gly	glycine	-0.015669	0.0111442	0.159718	PPP	P21964	Borges et al.	HMDB0000123	ENSG00000093010	FALSE
MR-IVW LD	COMT:P21964:OID20086:v1:Cardiometabolic	COMT	met-d-LA	linoleate (18:2n6)	-0.000615637	0.0111431	0.955941	PPP	P21964	Borges et al.	HMDB0006270,HMDB0000673	ENSG00000093010	FALSE
MR-IVW LD	COMT:P21964:OID20086:v1:Cardiometabolic	COMT	met-d-Phe	phenylalanine	-0.0304663	0.0111414	0.00624739	PPP	P21964	Borges et al.	HMDB0000159	ENSG00000093010	FALSE
MR-IVW LD	COMT:P21964:OID20086:v1:Cardiometabolic	COMT	met-d-Pyruvate	pyruvate	-0.0155016	0.0111552	0.164641	PPP	P21964	Borges et al.	HMDB0000243	ENSG00000093010	FALSE
MR-IVW LD	DARS1:P14868:OID20903:v1:Neurology	DARS1	GCST90199627	n-alpha-acetylornithine	0.153891	0.234658	0.511945	PPP	P14868	Chen et al.	HMDB0003357	ENSG00000115866	FALSE
MR-IVW LD	DARS1:P14868:OID20903:v1:Neurology	DARS1	GCST90199628	3-methylhistidine	0.258448	0.192971	0.180471	PPP	P14868	Chen et al.	HMDB0000479	ENSG00000115866	FALSE
MR-IVW LD	DARS1:P14868:OID20903:v1:Neurology	DARS1	GCST90199629	glycerophosphorylcholine (gpc)	0.0731176	0.19386	0.706049	PPP	P14868	Chen et al.	HMDB0000086	ENSG00000115866	FALSE
MR-IVW LD	DARS1:P14868:OID20903:v1:Neurology	DARS1	GCST90199669	acetylcarnitine (c2)	-0.0529583	0.193297	0.784105	PPP	P14868	Chen et al.	HMDB0000201	ENSG00000115866	FALSE
MR-IVW LD	DARS1:P14868:OID20903:v1:Neurology	DARS1	GCST90199673	dehydroepiandrosterone sulfate (dhea-s)	0.179294	0.193681	0.354592	PPP	P14868	Chen et al.	HMDB0001032	ENSG00000115866	FALSE
MR-IVW LD	DARS1:P14868:OID20903:v1:Neurology	DARS1	GCST90199691	1-methylhistidine	-0.141954	0.193717	0.463686	PPP	P14868	Chen et al.	HMDB0000001	ENSG00000115866	FALSE
MR-IVW LD	DARS1:P14868:OID20903:v1:Neurology	DARS1	GCST90199845	sphinganine-1-phosphate	0.118688	0.194907	0.54256	PPP	P14868	Chen et al.	HMDB0001383	ENSG00000115866	FALSE
MR-IVW LD	DARS1:P14868:OID20903:v1:Neurology	DARS1	GCST90199896	sulfate*	-0.361639	0.193645	0.0618259	PPP	P14868	Chen et al.	HMDB01448	ENSG00000115866	FALSE
MR-IVW LD	DARS1:P14868:OID20903:v1:Neurology	DARS1	GCST90199972	sphingomyelin (d18:1/24:1, d18:2/24:0)*	0.325832	0.193221	0.0917346	PPP	P14868	Chen et al.	HMDB0012107	ENSG00000115866	FALSE
MR-IVW LD	DARS1:P14868:OID20903:v1:Neurology	DARS1	GCST90200001	sphingomyelin (d18:1/20:0, d16:1/22:0)*	0.2025	0.19335	0.29495	PPP	P14868	Chen et al.	HMDB0012102	ENSG00000115866	FALSE
MR-IVW LD	DARS1:P14868:OID20903:v1:Neurology	DARS1	GCST90200049	myristoyl dihydrosphingomyelin (d18:0/14:0)*	0.0715976	0.193386	0.71121	PPP	P14868	Chen et al.	HMDB0012085	ENSG00000115866	FALSE
MR-IVW LD	DARS1:P14868:OID20903:v1:Neurology	DARS1	GCST90200056	sphingomyelin (d18:0/18:0, d19:0/17:0)*	-0.131788	0.193149	0.495039	PPP	P14868	Chen et al.	HMDB0012087	ENSG00000115866	FALSE
MR-IVW LD	DARS1:P14868:OID20903:v1:Neurology	DARS1	GCST90200279	pantothenate	-0.607167	0.194038	0.00175333	PPP	P14868	Chen et al.	HMDB0000210	ENSG00000115866	FALSE
MR-IVW LD	DARS1:P14868:OID20903:v1:Neurology	DARS1	GCST90200283	3-ureidopropionate	-0.544088	0.20225	0.00714129	PPP	P14868	Chen et al.	HMDB0000026	ENSG00000115866	FALSE
MR-IVW LD	DARS1:P14868:OID20903:v1:Neurology	DARS1	GCST90200291	sarcosine	0.156021	0.193742	0.420646	PPP	P14868	Chen et al.	HMDB0000271	ENSG00000115866	FALSE
MR-IVW LD	DARS1:P14868:OID20903:v1:Neurology	DARS1	GCST90200296	methyl indole-3-acetate	-0.394739	0.209495	0.0595325	PPP	P14868	Chen et al.	HMDB0029738	ENSG00000115866	FALSE
MR-IVW LD	DARS1:P14868:OID20903:v1:Neurology	DARS1	GCST90200306	butyrate/isobutyrate (4:0)	-0.725862	0.1963	0.000217549	PPP	P14868	Chen et al.	HMDB0000039	ENSG00000115866	FALSE
MR-IVW LD	DARS1:P14868:OID20903:v1:Neurology	DARS1	GCST90200314	n-acetylneuraminate	-0.311044	0.194008	0.10888	PPP	P14868	Chen et al.	HMDB0000230	ENSG00000115866	FALSE
MR-IVW LD	DARS1:P14868:OID20903:v1:Neurology	DARS1	GCST90200318	acetoacetate	0.0738735	0.211774	0.727216	PPP	P14868	Chen et al.	HMDB0000060	ENSG00000115866	FALSE
MR-IVW LD	DARS1:P14868:OID20903:v1:Neurology	DARS1	GCST90200319	cys-gly, oxidized	0.037885	0.193367	0.844671	PPP	P14868	Chen et al.	HMDB0000078	ENSG00000115866	FALSE
MR-IVW LD	DARS1:P14868:OID20903:v1:Neurology	DARS1	GCST90200323	creatine	-0.333599	0.192989	0.0838817	PPP	P14868	Chen et al.	HMDB0000064	ENSG00000115866	FALSE
MR-IVW LD	DARS1:P14868:OID20903:v1:Neurology	DARS1	GCST90200325	glycerol	-0.0854745	0.193012	0.657878	PPP	P14868	Chen et al.	HMDB0000131	ENSG00000115866	FALSE
MR-IVW LD	DARS1:P14868:OID20903:v1:Neurology	DARS1	GCST90200327	choline	-0.146477	0.193293	0.448573	PPP	P14868	Chen et al.	HMDB0000097	ENSG00000115866	FALSE
MR-IVW LD	DARS1:P14868:OID20903:v1:Neurology	DARS1	GCST90200335	stearoyl sphingomyelin (d18:1/18:0)	0.11911	0.193341	0.537852	PPP	P14868	Chen et al.	HMDB0001348	ENSG00000115866	FALSE
MR-IVW LD	DARS1:P14868:OID20903:v1:Neurology	DARS1	GCST90200336	n-palmitoyl-sphingosine (d18:1/16:0)	-0.0278662	0.193243	0.88534	PPP	P14868	Chen et al.	HMDB0004949	ENSG00000115866	FALSE
MR-IVW LD	DARS1:P14868:OID20903:v1:Neurology	DARS1	GCST90200341	n-stearoyl-sphingosine (d18:1/18:0)*	-0.190794	0.193386	0.323839	PPP	P14868	Chen et al.	HMDB0004950	ENSG00000115866	FALSE
MR-IVW LD	DARS1:P14868:OID20903:v1:Neurology	DARS1	GCST90200345	s-adenosylhomocysteine (sah)	-0.227075	0.224179	0.311099	PPP	P14868	Chen et al.	HMDB00939	ENSG00000115866	FALSE
MR-IVW LD	DARS1:P14868:OID20903:v1:Neurology	DARS1	GCST90200351	n-acetylputrescine	-0.528149	0.193476	0.00633736	PPP	P14868	Chen et al.	HMDB0002064	ENSG00000115866	FALSE
MR-IVW LD	DARS1:P14868:OID20903:v1:Neurology	DARS1	GCST90200354	linoleate (18:2n6)	0.00637382	0.193318	0.973698	PPP	P14868	Chen et al.	HMDB0006270,HMDB0000673	ENSG00000115866	FALSE
MR-IVW LD	DARS1:P14868:OID20903:v1:Neurology	DARS1	GCST90200355	adenosine 5'-diphosphate (adp)	-0.0675148	0.25885	0.794227	PPP	P14868	Chen et al.	HMDB0001341	ENSG00000115866	FALSE
MR-IVW LD	DARS1:P14868:OID20903:v1:Neurology	DARS1	GCST90200356	adenosine 5'-monophosphate (amp)	-0.277931	0.193801	0.151542	PPP	P14868	Chen et al.	HMDB0000045	ENSG00000115866	TRUE
MR-IVW LD	DARS1:P14868:OID20903:v1:Neurology	DARS1	GCST90200358	arachidonate (20:4n6)	0.0213529	0.193179	0.911986	PPP	P14868	Chen et al.	HMDB0001043	ENSG00000115866	FALSE
MR-IVW LD	DARS1:P14868:OID20903:v1:Neurology	DARS1	GCST90200361	beta-alanine	0.0805669	0.195044	0.679555	PPP	P14868	Chen et al.	HMDB0000056	ENSG00000115866	FALSE
MR-IVW LD	DARS1:P14868:OID20903:v1:Neurology	DARS1	GCST90200362	succinate	-0.429963	0.197106	0.029155	PPP	P14868	Chen et al.	HMDB0000254	ENSG00000115866	FALSE
MR-IVW LD	DARS1:P14868:OID20903:v1:Neurology	DARS1	GCST90200363	choline phosphate	-0.169112	0.193486	0.382102	PPP	P14868	Chen et al.	HMDB0001565	ENSG00000115866	FALSE
MR-IVW LD	DARS1:P14868:OID20903:v1:Neurology	DARS1	GCST90200364	cysteinylglycine	0.363583	0.193812	0.0606612	PPP	P14868	Chen et al.	HMDB0000078	ENSG00000115866	FALSE
MR-IVW LD	DARS1:P14868:OID20903:v1:Neurology	DARS1	GCST90200370	aspartate	-0.829834	0.193287	1.76066e-05	PPP	P14868	Chen et al.	HMDB0000191	ENSG00000115866	TRUE
MR-IVW LD	DARS1:P14868:OID20903:v1:Neurology	DARS1	GCST90200372	arginine	-0.141642	0.19355	0.464284	PPP	P14868	Chen et al.	HMDB0000517	ENSG00000115866	FALSE
MR-IVW LD	DARS1:P14868:OID20903:v1:Neurology	DARS1	GCST90200374	sphinganine	-0.014874	0.203847	0.941833	PPP	P14868	Chen et al.	HMDB0000269	ENSG00000115866	FALSE
MR-IVW LD	DARS1:P14868:OID20903:v1:Neurology	DARS1	GCST90200376	flavin adenine dinucleotide (fad)	0.0113506	0.222119	0.959245	PPP	P14868	Chen et al.	HMDB0001248	ENSG00000115866	FALSE
MR-IVW LD	DARS1:P14868:OID20903:v1:Neurology	DARS1	GCST90200378	cortisol	-0.0585127	0.194098	0.763064	PPP	P14868	Chen et al.	HMDB0000063	ENSG00000115866	FALSE
MR-IVW LD	DARS1:P14868:OID20903:v1:Neurology	DARS1	GCST90200383	cystathionine	-0.0641512	0.196264	0.743772	PPP	P14868	Chen et al.	HMDB0000099	ENSG00000115866	FALSE
MR-IVW LD	DARS1:P14868:OID20903:v1:Neurology	DARS1	GCST90200384	guanidinoacetate	0.110909	0.193555	0.566637	PPP	P14868	Chen et al.	HMDB0000128	ENSG00000115866	FALSE
MR-IVW LD	DARS1:P14868:OID20903:v1:Neurology	DARS1	GCST90200385	sphingosine	-0.308655	0.196643	0.116503	PPP	P14868	Chen et al.	HMDB0000252	ENSG00000115866	FALSE
MR-IVW LD	DARS1:P14868:OID20903:v1:Neurology	DARS1	GCST90200390	stearate (18:0)	-0.162166	0.193176	0.401204	PPP	P14868	Chen et al.	HMDB0000827	ENSG00000115866	FALSE
MR-IVW LD	DARS1:P14868:OID20903:v1:Neurology	DARS1	GCST90200391	methionine	0.168655	0.193759	0.384062	PPP	P14868	Chen et al.	HMDB0000696	ENSG00000115866	FALSE
MR-IVW LD	DARS1:P14868:OID20903:v1:Neurology	DARS1	GCST90200393	phosphate	-0.0633748	0.193455	0.743218	PPP	P14868	Chen et al.	HMDB0001429	ENSG00000115866	FALSE
MR-IVW LD	DARS1:P14868:OID20903:v1:Neurology	DARS1	GCST90200394	inosine	-0.554089	0.249865	0.0265855	PPP	P14868	Chen et al.	HMDB0000195	ENSG00000115866	FALSE
MR-IVW LD	DARS1:P14868:OID20903:v1:Neurology	DARS1	GCST90200395	inosine 5'-monophosphate (imp)	-0.288564	0.257893	0.263169	PPP	P14868	Chen et al.	HMDB0000175	ENSG00000115866	FALSE
MR-IVW LD	DARS1:P14868:OID20903:v1:Neurology	DARS1	GCST90200396	phenylalanine	-0.104268	0.193695	0.590362	PPP	P14868	Chen et al.	HMDB0000159	ENSG00000115866	FALSE
MR-IVW LD	DARS1:P14868:OID20903:v1:Neurology	DARS1	GCST90200397	palmitate (16:0)	-0.17903	0.193206	0.354122	PPP	P14868	Chen et al.	HMDB0000220	ENSG00000115866	FALSE
MR-IVW LD	DARS1:P14868:OID20903:v1:Neurology	DARS1	GCST90200400	nicotinamide	-0.323485	0.195084	0.0972804	PPP	P14868	Chen et al.	HMDB0001406	ENSG00000115866	FALSE
MR-IVW LD	DARS1:P14868:OID20903:v1:Neurology	DARS1	GCST90200403	citrulline	-0.141945	0.194479	0.465468	PPP	P14868	Chen et al.	HMDB0000904	ENSG00000115866	FALSE
MR-IVW LD	DARS1:P14868:OID20903:v1:Neurology	DARS1	GCST90200404	ornithine	0.0950902	0.19337	0.622894	PPP	P14868	Chen et al.	HMDB0000214	ENSG00000115866	FALSE
MR-IVW LD	DARS1:P14868:OID20903:v1:Neurology	DARS1	GCST90200405	retinol (vitamin a)	-0.157448	0.193467	0.415746	PPP	P14868	Chen et al.	HMDB0000305	ENSG00000115866	FALSE
MR-IVW LD	DARS1:P14868:OID20903:v1:Neurology	DARS1	GCST90200406	1-methylnicotinamide	-0.217589	0.194082	0.262237	PPP	P14868	Chen et al.	HMDB0000699	ENSG00000115866	FALSE
MR-IVW LD	DARS1:P14868:OID20903:v1:Neurology	DARS1	GCST90200407	uridine	-0.031536	0.193403	0.870472	PPP	P14868	Chen et al.	HMDB0000296	ENSG00000115866	FALSE
MR-IVW LD	DARS1:P14868:OID20903:v1:Neurology	DARS1	GCST90200415	serine	0.170065	0.193187	0.378691	PPP	P14868	Chen et al.	HMDB0000187	ENSG00000115866	FALSE
MR-IVW LD	DARS1:P14868:OID20903:v1:Neurology	DARS1	GCST90200417	urea	0.0777649	0.193578	0.687888	PPP	P14868	Chen et al.	HMDB0000294	ENSG00000115866	FALSE
MR-IVW LD	DARS1:P14868:OID20903:v1:Neurology	DARS1	GCST90200418	pyridoxal	-0.269462	0.196168	0.169558	PPP	P14868	Chen et al.	HMDB0001545	ENSG00000115866	FALSE
MR-IVW LD	DARS1:P14868:OID20903:v1:Neurology	DARS1	GCST90200422	serotonin	0.0508488	0.202907	0.802122	PPP	P14868	Chen et al.	HMDB0000259	ENSG00000115866	FALSE
MR-IVW LD	DARS1:P14868:OID20903:v1:Neurology	DARS1	GCST90200423	spermidine	0.12796	0.204923	0.532344	PPP	P14868	Chen et al.	HMDB0001257	ENSG00000115866	FALSE
MR-IVW LD	DARS1:P14868:OID20903:v1:Neurology	DARS1	GCST90200429	cytidine	0.296934	0.20074	0.139087	PPP	P14868	Chen et al.	HMDB0000089	ENSG00000115866	FALSE
MR-IVW LD	DARS1:P14868:OID20903:v1:Neurology	DARS1	GCST90200430	pyruvate	-0.109728	0.19329	0.570249	PPP	P14868	Chen et al.	HMDB0000243	ENSG00000115866	FALSE
MR-IVW LD	DARS1:P14868:OID20903:v1:Neurology	DARS1	GCST90200431	alanine	0.0818445	0.193258	0.671931	PPP	P14868	Chen et al.	HMDB0000161	ENSG00000115866	FALSE
MR-IVW LD	DARS1:P14868:OID20903:v1:Neurology	DARS1	GCST90200437	fructose	-0.0823158	0.19477	0.672565	PPP	P14868	Chen et al.	HMDB0000660	ENSG00000115866	FALSE
MR-IVW LD	DARS1:P14868:OID20903:v1:Neurology	DARS1	GCST90200438	alpha-ketobutyrate	-0.05504	0.194114	0.776759	PPP	P14868	Chen et al.	HMDB0000005	ENSG00000115866	FALSE
MR-IVW LD	DARS1:P14868:OID20903:v1:Neurology	DARS1	GCST90200439	cysteine	0.319779	0.19382	0.0989676	PPP	P14868	Chen et al.	HMDB0000574	ENSG00000115866	FALSE
MR-IVW LD	DARS1:P14868:OID20903:v1:Neurology	DARS1	GCST90200441	tryptophan	-0.0291389	0.193612	0.880369	PPP	P14868	Chen et al.	HMDB0000929	ENSG00000115866	FALSE
MR-IVW LD	DARS1:P14868:OID20903:v1:Neurology	DARS1	GCST90200447	maltose	-0.328004	0.220447	0.136777	PPP	P14868	Chen et al.	HMDB0000163	ENSG00000115866	FALSE
MR-IVW LD	DARS1:P14868:OID20903:v1:Neurology	DARS1	GCST90200455	alpha-ketoglutarate	-0.496593	0.193839	0.0104105	PPP	P14868	Chen et al.	HMDB0000208	ENSG00000115866	FALSE
MR-IVW LD	DARS1:P14868:OID20903:v1:Neurology	DARS1	GCST90200684	n-acetyl-aspartyl-glutamate (naag)	-0.0400751	0.200158	0.84131	PPP	P14868	Chen et al.	HMDB0001067	ENSG00000115866	FALSE
MR-IVW LD	DARS1:P14868:OID20903:v1:Neurology	DARS1	GCST90200687	bilirubin (e,z or z,e)*	-0.0406982	0.19357	0.833472	PPP	P14868	Chen et al.	HMDB0000488	ENSG00000115866	FALSE
MR-IVW LD	DARS1:P14868:OID20903:v1:Neurology	DARS1	GCST90200691	n-delta-acetylornithine	0.162982	0.193302	0.399147	PPP	P14868	Chen et al.	HMDB0003357	ENSG00000115866	FALSE
MR-IVW LD	DARS1:P14868:OID20903:v1:Neurology	DARS1	GCST90200704	bilirubin (z,z)	-0.0389338	0.193303	0.840375	PPP	P14868	Chen et al.	HMDB0000054	ENSG00000115866	FALSE
MR-IVW LD	DARS1:P14868:OID20903:v1:Neurology	DARS1	GCST90200706	biliverdin	-0.0443496	0.193292	0.818525	PPP	P14868	Chen et al.	HMDB0001008	ENSG00000115866	FALSE
MR-IVW LD	DARS1:P14868:OID20903:v1:Neurology	DARS1	GCST90200707	glycine	0.522471	0.19325	0.00685912	PPP	P14868	Chen et al.	HMDB0000123	ENSG00000115866	FALSE
MR-IVW LD	DARS1:P14868:OID20903:v1:Neurology	DARS1	M00054	tryptophan	-0.600805	0.274654	0.028706	PPP	P14868	Shin et al.	HMDB0000929	ENSG00000115866	FALSE
MR-IVW LD	DARS1:P14868:OID20903:v1:Neurology	DARS1	M00555	adenosine	-0.0999737	0.274928	0.71613	PPP	P14868	Shin et al.	HMDB0000050	ENSG00000115866	FALSE
MR-IVW LD	DARS1:P14868:OID20903:v1:Neurology	DARS1	M00577	fructose	0.326078	0.275129	0.235944	PPP	P14868	Shin et al.	HMDB0000660	ENSG00000115866	FALSE
MR-IVW LD	DARS1:P14868:OID20903:v1:Neurology	DARS1	M00599	pyruvate	-0.00989193	0.276974	0.97151	PPP	P14868	Shin et al.	HMDB0000243	ENSG00000115866	FALSE
MR-IVW LD	DARS1:P14868:OID20903:v1:Neurology	DARS1	M00606	uridine	-0.171722	0.274755	0.531971	PPP	P14868	Shin et al.	HMDB0000296	ENSG00000115866	FALSE
MR-IVW LD	DARS1:P14868:OID20903:v1:Neurology	DARS1	M01105	linoleate (18:2n6)	0.168639	0.275148	0.53994	PPP	P14868	Shin et al.	HMDB0006270,HMDB0000673	ENSG00000115866	FALSE
MR-IVW LD	DARS1:P14868:OID20903:v1:Neurology	DARS1	M01110	arachidonate (20:4n6)	-0.248769	0.274504	0.364804	PPP	P14868	Shin et al.	HMDB0001043	ENSG00000115866	FALSE
MR-IVW LD	DARS1:P14868:OID20903:v1:Neurology	DARS1	M01123	inosine	-0.229323	0.458647	0.617075	PPP	P14868	Shin et al.	HMDB0000195	ENSG00000115866	FALSE
MR-IVW LD	DARS1:P14868:OID20903:v1:Neurology	DARS1	M01302	methionine	-0.309228	0.274869	0.260589	PPP	P14868	Shin et al.	HMDB0000696	ENSG00000115866	FALSE
MR-IVW LD	DARS1:P14868:OID20903:v1:Neurology	DARS1	M01336	palmitate (16:0)	0.0758063	0.274798	0.782654	PPP	P14868	Shin et al.	HMDB0000220	ENSG00000115866	FALSE
MR-IVW LD	DARS1:P14868:OID20903:v1:Neurology	DARS1	M01358	stearate (18:0)	0.104212	0.274741	0.704457	PPP	P14868	Shin et al.	HMDB0000827	ENSG00000115866	FALSE
MR-IVW LD	DARS1:P14868:OID20903:v1:Neurology	DARS1	M01493	ornithine	0.111979	0.275641	0.684559	PPP	P14868	Shin et al.	HMDB0000214	ENSG00000115866	FALSE
MR-IVW LD	DARS1:P14868:OID20903:v1:Neurology	DARS1	M01508	pantothenate	0.38979	0.278421	0.161513	PPP	P14868	Shin et al.	HMDB0000210	ENSG00000115866	FALSE
MR-IVW LD	DARS1:P14868:OID20903:v1:Neurology	DARS1	M01638	arginine	-0.0657773	0.279554	0.81398	PPP	P14868	Shin et al.	HMDB0000517	ENSG00000115866	FALSE
MR-IVW LD	DARS1:P14868:OID20903:v1:Neurology	DARS1	M01640	ascorbate (vitamin c)	0.0963408	0.518758	0.852669	PPP	P14868	Shin et al.	HMDB0000044	ENSG00000115866	FALSE
MR-IVW LD	DARS1:P14868:OID20903:v1:Neurology	DARS1	M01670	urea	0.59251	0.274787	0.0310641	PPP	P14868	Shin et al.	HMDB0000294	ENSG00000115866	FALSE
MR-IVW LD	DARS1:P14868:OID20903:v1:Neurology	DARS1	M01712	cortisol		inf		PPP	P14868	Shin et al.	HMDB0000063	ENSG00000115866	FALSE
MR-IVW LD	DARS1:P14868:OID20903:v1:Neurology	DARS1	M01827	riboflavin (vitamin b2)	0.933616	0.596477	0.117532	PPP	P14868	Shin et al.	HMDB0000244	ENSG00000115866	FALSE
MR-IVW LD	DARS1:P14868:OID20903:v1:Neurology	DARS1	M02132	citrulline	0.110121	0.275302	0.689157	PPP	P14868	Shin et al.	HMDB0000904	ENSG00000115866	FALSE
MR-IVW LD	DARS1:P14868:OID20903:v1:Neurology	DARS1	M02137	biliverdin	-0.4652	0.297937	0.118429	PPP	P14868	Shin et al.	HMDB0001008	ENSG00000115866	FALSE
MR-IVW LD	DARS1:P14868:OID20903:v1:Neurology	DARS1	M02342	serotonin (5ht)	-0.0247703	0.309629	0.936237	PPP	P14868	Shin et al.	HMDB0000259	ENSG00000115866	FALSE
MR-IVW LD	DARS1:P14868:OID20903:v1:Neurology	DARS1	M11438	phosphate	0.340447	0.274976	0.215681	PPP	P14868	Shin et al.	HMDB0001429	ENSG00000115866	FALSE
MR-IVW LD	DARS1:P14868:OID20903:v1:Neurology	DARS1	M15122	glycerol	0.299757	0.274777	0.275313	PPP	P14868	Shin et al.	HMDB0000131	ENSG00000115866	FALSE
MR-IVW LD	DARS1:P14868:OID20903:v1:Neurology	DARS1	M15488	acetylphosphate	-0.0999737	0.274928	0.71613	PPP	P14868	Shin et al.	HMDB0001494	ENSG00000115866	FALSE
MR-IVW LD	DARS1:P14868:OID20903:v1:Neurology	DARS1	M15506	choline	0.110234	0.275585	0.689157	PPP	P14868	Shin et al.	HMDB0000097	ENSG00000115866	FALSE
MR-IVW LD	DARS1:P14868:OID20903:v1:Neurology	DARS1	M15630	n-acetylornithine	0.0440102	0.278732	0.87454	PPP	P14868	Shin et al.	HMDB0003357	ENSG00000115866	FALSE
MR-IVW LD	DARS1:P14868:OID20903:v1:Neurology	DARS1	M15677	3-methylhistidine	0.265135	0.317637	0.403881	PPP	P14868	Shin et al.	HMDB0000479	ENSG00000115866	FALSE
MR-IVW LD	DARS1:P14868:OID20903:v1:Neurology	DARS1	M15990	glycerophosphorylcholine (gpc)	0.055827	0.286113	0.845297	PPP	P14868	Shin et al.	HMDB0000086	ENSG00000115866	FALSE
MR-IVW LD	DARS1:P14868:OID20903:v1:Neurology	DARS1	M15996	aspartate	-0.669615	0.276024	0.0152694	PPP	P14868	Shin et al.	HMDB0000191	ENSG00000115866	TRUE
MR-IVW LD	DARS1:P14868:OID20903:v1:Neurology	DARS1	M20489	glucose	-0.311188	0.275281	0.258293	PPP	P14868	Shin et al.	HMDB0000122	ENSG00000115866	FALSE
MR-IVW LD	DARS1:P14868:OID20903:v1:Neurology	DARS1	M21044	2-hydroxybutyrate (ahb)	0.078439	0.274537	0.775097	PPP	P14868	Shin et al.	HMDB0000008	ENSG00000115866	FALSE
MR-IVW LD	DARS1:P14868:OID20903:v1:Neurology	DARS1	M27718	creatine	-0.0422165	0.274407	0.877731	PPP	P14868	Shin et al.	HMDB0000064	ENSG00000115866	FALSE
MR-IVW LD	DARS1:P14868:OID20903:v1:Neurology	DARS1	M31453	cysteine	-0.108959	0.276589	0.693626	PPP	P14868	Shin et al.	HMDB0000574	ENSG00000115866	FALSE
MR-IVW LD	DARS1:P14868:OID20903:v1:Neurology	DARS1	M32198	acetylcarnitine (c2)	0.0332999	0.274724	0.903523	PPP	P14868	Shin et al.	HMDB0000201	ENSG00000115866	FALSE
MR-IVW LD	DARS1:P14868:OID20903:v1:Neurology	DARS1	M32315	serine	0.476319	0.274799	0.0830364	PPP	P14868	Shin et al.	HMDB0000187	ENSG00000115866	FALSE
MR-IVW LD	DARS1:P14868:OID20903:v1:Neurology	DARS1	M32338	glycine	0.0228937	0.274724	0.933586	PPP	P14868	Shin et al.	HMDB0000123	ENSG00000115866	FALSE
MR-IVW LD	DARS1:P14868:OID20903:v1:Neurology	DARS1	M32339	alanine	0.100814	0.274946	0.713868	PPP	P14868	Shin et al.	HMDB0000161	ENSG00000115866	FALSE
MR-IVW LD	DARS1:P14868:OID20903:v1:Neurology	DARS1	M32425	dehydroepiandrosterone sulfate (dhea-s)	-0.191236	0.274902	0.486647	PPP	P14868	Shin et al.	HMDB0001032	ENSG00000115866	FALSE
MR-IVW LD	DARS1:P14868:OID20903:v1:Neurology	DARS1	M32593	heme	-0.777228	0.305169	0.0108692	PPP	P14868	Shin et al.	HMDB0003178	ENSG00000115866	FALSE
MR-IVW LD	DARS1:P14868:OID20903:v1:Neurology	DARS1	M33453	alpha-ketoglutarate	-0.333462	0.311595	0.28454	PPP	P14868	Shin et al.	HMDB0000208	ENSG00000115866	FALSE
MR-IVW LD	DARS1:P14868:OID20903:v1:Neurology	DARS1	bioa_015	phenylethylamine	0.232784	0.27451	0.396438	PPP	P14868	Lotta et al.	HMDB0012275	ENSG00000115866	FALSE
MR-IVW LD	DARS1:P14868:OID20903:v1:Neurology	DARS1	bioa_031	sarcosine	-0.288396	0.167867	0.0857966	PPP	P14868	Lotta et al.	HMDB0000271	ENSG00000115866	FALSE
MR-IVW LD	DARS1:P14868:OID20903:v1:Neurology	DARS1	bioa_033	spermidine	0.148853	0.196636	0.44905	PPP	P14868	Lotta et al.	HMDB0001257	ENSG00000115866	FALSE
MR-IVW LD	DARS1:P14868:OID20903:v1:Neurology	DARS1	met-d-Acetate	acetate	0.13865	0.051798	0.00743412	PPP	P14868	Borges et al.	HMDB0000042	ENSG00000115866	FALSE
MR-IVW LD	DARS1:P14868:OID20903:v1:Neurology	DARS1	met-d-Acetoacetate	acetoacetate	0.0700141	0.0517938	0.176444	PPP	P14868	Borges et al.	HMDB0000060	ENSG00000115866	FALSE
MR-IVW LD	DARS1:P14868:OID20903:v1:Neurology	DARS1	met-d-Ala	alanine	0.0107376	0.0517938	0.835765	PPP	P14868	Borges et al.	HMDB0000161	ENSG00000115866	FALSE
MR-IVW LD	DARS1:P14868:OID20903:v1:Neurology	DARS1	met-d-Gly	glycine	0.0381662	0.0518159	0.461382	PPP	P14868	Borges et al.	HMDB0000123	ENSG00000115866	FALSE
MR-IVW LD	DARS1:P14868:OID20903:v1:Neurology	DARS1	met-d-LA	linoleate (18:2n6)	0.0660936	0.0518107	0.202071	PPP	P14868	Borges et al.	HMDB0006270,HMDB0000673	ENSG00000115866	FALSE
MR-IVW LD	DARS1:P14868:OID20903:v1:Neurology	DARS1	met-d-Phe	phenylalanine	0.0435701	0.0518052	0.400326	PPP	P14868	Borges et al.	HMDB0000159	ENSG00000115866	FALSE
MR-IVW LD	DARS1:P14868:OID20903:v1:Neurology	DARS1	met-d-Pyruvate	pyruvate	-0.0320681	0.0518677	0.536399	PPP	P14868	Borges et al.	HMDB0000243	ENSG00000115866	FALSE
MR-IVW LD	DBH:P09172:OID30703:v1:Inflammation_II	DBH	GCST90199627	n-alpha-acetylornithine	0.0284238	0.0233982	0.224447	PPP	P09172	Chen et al.	HMDB0003357	ENSG00000123454	FALSE
MR-IVW LD	DBH:P09172:OID30703:v1:Inflammation_II	DBH	GCST90199628	3-methylhistidine	-0.0314993	0.0192441	0.101667	PPP	P09172	Chen et al.	HMDB0000479	ENSG00000123454	FALSE
MR-IVW LD	DBH:P09172:OID30703:v1:Inflammation_II	DBH	GCST90199629	glycerophosphorylcholine (gpc)	0.00515172	0.0193355	0.789902	PPP	P09172	Chen et al.	HMDB0000086	ENSG00000123454	FALSE
MR-IVW LD	DBH:P09172:OID30703:v1:Inflammation_II	DBH	GCST90199669	acetylcarnitine (c2)	-0.0104648	0.0192763	0.587209	PPP	P09172	Chen et al.	HMDB0000201	ENSG00000123454	FALSE
MR-IVW LD	DBH:P09172:OID30703:v1:Inflammation_II	DBH	GCST90199673	dehydroepiandrosterone sulfate (dhea-s)	-0.0107878	0.0193167	0.576525	PPP	P09172	Chen et al.	HMDB0001032	ENSG00000123454	FALSE
MR-IVW LD	DBH:P09172:OID30703:v1:Inflammation_II	DBH	GCST90199691	1-methylhistidine	-0.00944365	0.0193174	0.624935	PPP	P09172	Chen et al.	HMDB0000001	ENSG00000123454	FALSE
MR-IVW LD	DBH:P09172:OID30703:v1:Inflammation_II	DBH	GCST90199845	sphinganine-1-phosphate	0.0173035	0.0194376	0.373353	PPP	P09172	Chen et al.	HMDB0001383	ENSG00000123454	FALSE
MR-IVW LD	DBH:P09172:OID30703:v1:Inflammation_II	DBH	GCST90199896	sulfate*	0.0173496	0.0193142	0.369036	PPP	P09172	Chen et al.	HMDB01448	ENSG00000123454	FALSE
MR-IVW LD	DBH:P09172:OID30703:v1:Inflammation_II	DBH	GCST90199972	sphingomyelin (d18:1/24:1, d18:2/24:0)*	-0.0232689	0.0192697	0.227226	PPP	P09172	Chen et al.	HMDB0012107	ENSG00000123454	FALSE
MR-IVW LD	DBH:P09172:OID30703:v1:Inflammation_II	DBH	GCST90200001	sphingomyelin (d18:1/20:0, d16:1/22:0)*	-0.017046	0.0192807	0.376642	PPP	P09172	Chen et al.	HMDB0012102	ENSG00000123454	FALSE
MR-IVW LD	DBH:P09172:OID30703:v1:Inflammation_II	DBH	GCST90200049	myristoyl dihydrosphingomyelin (d18:0/14:0)*	-0.0165139	0.0192859	0.391849	PPP	P09172	Chen et al.	HMDB0012085	ENSG00000123454	FALSE
MR-IVW LD	DBH:P09172:OID30703:v1:Inflammation_II	DBH	GCST90200056	sphingomyelin (d18:0/18:0, d19:0/17:0)*	0.00483656	0.0192619	0.801741	PPP	P09172	Chen et al.	HMDB0012087	ENSG00000123454	FALSE
MR-IVW LD	DBH:P09172:OID30703:v1:Inflammation_II	DBH	GCST90200279	pantothenate	-0.00593448	0.0193544	0.759131	PPP	P09172	Chen et al.	HMDB0000210	ENSG00000123454	FALSE
MR-IVW LD	DBH:P09172:OID30703:v1:Inflammation_II	DBH	GCST90200283	3-ureidopropionate	0.0459629	0.0201728	0.0226995	PPP	P09172	Chen et al.	HMDB0000026	ENSG00000123454	FALSE
MR-IVW LD	DBH:P09172:OID30703:v1:Inflammation_II	DBH	GCST90200291	sarcosine	-0.0481596	0.0193168	0.0126616	PPP	P09172	Chen et al.	HMDB0000271	ENSG00000123454	FALSE
MR-IVW LD	DBH:P09172:OID30703:v1:Inflammation_II	DBH	GCST90200296	methyl indole-3-acetate	0.0109255	0.0208942	0.601047	PPP	P09172	Chen et al.	HMDB0029738	ENSG00000123454	FALSE
MR-IVW LD	DBH:P09172:OID30703:v1:Inflammation_II	DBH	GCST90200306	butyrate/isobutyrate (4:0)	0.00297103	0.0195856	0.879428	PPP	P09172	Chen et al.	HMDB0000039	ENSG00000123454	FALSE
MR-IVW LD	DBH:P09172:OID30703:v1:Inflammation_II	DBH	GCST90200314	n-acetylneuraminate	0.0147471	0.0193498	0.445981	PPP	P09172	Chen et al.	HMDB0000230	ENSG00000123454	FALSE
MR-IVW LD	DBH:P09172:OID30703:v1:Inflammation_II	DBH	GCST90200318	acetoacetate	0.00641045	0.0211192	0.761481	PPP	P09172	Chen et al.	HMDB0000060	ENSG00000123454	FALSE
MR-IVW LD	DBH:P09172:OID30703:v1:Inflammation_II	DBH	GCST90200319	cys-gly, oxidized	0.0175134	0.0192843	0.363788	PPP	P09172	Chen et al.	HMDB0000078	ENSG00000123454	FALSE
MR-IVW LD	DBH:P09172:OID30703:v1:Inflammation_II	DBH	GCST90200323	creatine	0.00849686	0.0192497	0.658921	PPP	P09172	Chen et al.	HMDB0000064	ENSG00000123454	FALSE
MR-IVW LD	DBH:P09172:OID30703:v1:Inflammation_II	DBH	GCST90200325	glycerol	0.00705271	0.0192495	0.714078	PPP	P09172	Chen et al.	HMDB0000131	ENSG00000123454	FALSE
MR-IVW LD	DBH:P09172:OID30703:v1:Inflammation_II	DBH	GCST90200327	choline	0.0315934	0.0192769	0.101229	PPP	P09172	Chen et al.	HMDB0000097	ENSG00000123454	FALSE
MR-IVW LD	DBH:P09172:OID30703:v1:Inflammation_II	DBH	GCST90200335	stearoyl sphingomyelin (d18:1/18:0)	-0.00389986	0.0192801	0.839703	PPP	P09172	Chen et al.	HMDB0001348	ENSG00000123454	FALSE
MR-IVW LD	DBH:P09172:OID30703:v1:Inflammation_II	DBH	GCST90200336	n-palmitoyl-sphingosine (d18:1/16:0)	-0.0206194	0.0192713	0.28464	PPP	P09172	Chen et al.	HMDB0004949	ENSG00000123454	FALSE
MR-IVW LD	DBH:P09172:OID30703:v1:Inflammation_II	DBH	GCST90200341	n-stearoyl-sphingosine (d18:1/18:0)*	-0.0044967	0.0192844	0.815623	PPP	P09172	Chen et al.	HMDB0004950	ENSG00000123454	FALSE
MR-IVW LD	DBH:P09172:OID30703:v1:Inflammation_II	DBH	GCST90200345	s-adenosylhomocysteine (sah)	0.0525682	0.0223534	0.0186886	PPP	P09172	Chen et al.	HMDB00939	ENSG00000123454	FALSE
MR-IVW LD	DBH:P09172:OID30703:v1:Inflammation_II	DBH	GCST90200351	n-acetylputrescine	0.027015	0.0192991	0.161572	PPP	P09172	Chen et al.	HMDB0002064	ENSG00000123454	FALSE
MR-IVW LD	DBH:P09172:OID30703:v1:Inflammation_II	DBH	GCST90200354	linoleate (18:2n6)	-0.00219294	0.0192793	0.909439	PPP	P09172	Chen et al.	HMDB0006270,HMDB0000673	ENSG00000123454	FALSE
MR-IVW LD	DBH:P09172:OID30703:v1:Inflammation_II	DBH	GCST90200355	adenosine 5'-diphosphate (adp)	0.0524857	0.0258128	0.0420203	PPP	P09172	Chen et al.	HMDB0001341	ENSG00000123454	FALSE
MR-IVW LD	DBH:P09172:OID30703:v1:Inflammation_II	DBH	GCST90200356	adenosine 5'-monophosphate (amp)	0.00282551	0.0193286	0.883777	PPP	P09172	Chen et al.	HMDB0000045	ENSG00000123454	FALSE
MR-IVW LD	DBH:P09172:OID30703:v1:Inflammation_II	DBH	GCST90200358	arachidonate (20:4n6)	-0.00950488	0.0192647	0.621741	PPP	P09172	Chen et al.	HMDB0001043	ENSG00000123454	FALSE
MR-IVW LD	DBH:P09172:OID30703:v1:Inflammation_II	DBH	GCST90200361	beta-alanine	0.0142751	0.0194513	0.463014	PPP	P09172	Chen et al.	HMDB0000056	ENSG00000123454	FALSE
MR-IVW LD	DBH:P09172:OID30703:v1:Inflammation_II	DBH	GCST90200362	succinate	0.0169059	0.0196593	0.389821	PPP	P09172	Chen et al.	HMDB0000254	ENSG00000123454	FALSE
MR-IVW LD	DBH:P09172:OID30703:v1:Inflammation_II	DBH	GCST90200363	choline phosphate	0.0118521	0.0192955	0.539056	PPP	P09172	Chen et al.	HMDB0001565	ENSG00000123454	FALSE
MR-IVW LD	DBH:P09172:OID30703:v1:Inflammation_II	DBH	GCST90200364	cysteinylglycine	0.0249517	0.0193331	0.196835	PPP	P09172	Chen et al.	HMDB0000078	ENSG00000123454	FALSE
MR-IVW LD	DBH:P09172:OID30703:v1:Inflammation_II	DBH	GCST90200370	aspartate	0.00905517	0.019287	0.638716	PPP	P09172	Chen et al.	HMDB0000191	ENSG00000123454	FALSE
MR-IVW LD	DBH:P09172:OID30703:v1:Inflammation_II	DBH	GCST90200372	arginine	0.0158601	0.0193059	0.411352	PPP	P09172	Chen et al.	HMDB0000517	ENSG00000123454	FALSE
MR-IVW LD	DBH:P09172:OID30703:v1:Inflammation_II	DBH	GCST90200374	sphinganine	0.0075464	0.0203283	0.710468	PPP	P09172	Chen et al.	HMDB0000269	ENSG00000123454	FALSE
MR-IVW LD	DBH:P09172:OID30703:v1:Inflammation_II	DBH	GCST90200376	flavin adenine dinucleotide (fad)	-0.0101193	0.0221494	0.647767	PPP	P09172	Chen et al.	HMDB0001248	ENSG00000123454	FALSE
MR-IVW LD	DBH:P09172:OID30703:v1:Inflammation_II	DBH	GCST90200378	cortisol	0.000692314	0.0193572	0.97147	PPP	P09172	Chen et al.	HMDB0000063	ENSG00000123454	FALSE
MR-IVW LD	DBH:P09172:OID30703:v1:Inflammation_II	DBH	GCST90200383	cystathionine	0.00270962	0.019573	0.889895	PPP	P09172	Chen et al.	HMDB0000099	ENSG00000123454	FALSE
MR-IVW LD	DBH:P09172:OID30703:v1:Inflammation_II	DBH	GCST90200384	guanidinoacetate	0.0081433	0.019305	0.673154	PPP	P09172	Chen et al.	HMDB0000128	ENSG00000123454	FALSE
MR-IVW LD	DBH:P09172:OID30703:v1:Inflammation_II	DBH	GCST90200385	sphingosine	0.0210496	0.0196112	0.283115	PPP	P09172	Chen et al.	HMDB0000252	ENSG00000123454	FALSE
MR-IVW LD	DBH:P09172:OID30703:v1:Inflammation_II	DBH	GCST90200390	stearate (18:0)	-0.00746098	0.0192647	0.698543	PPP	P09172	Chen et al.	HMDB0000827	ENSG00000123454	FALSE
MR-IVW LD	DBH:P09172:OID30703:v1:Inflammation_II	DBH	GCST90200391	methionine	-0.000315629	0.0193235	0.986968	PPP	P09172	Chen et al.	HMDB0000696	ENSG00000123454	FALSE
MR-IVW LD	DBH:P09172:OID30703:v1:Inflammation_II	DBH	GCST90200393	phosphate	-0.0240143	0.0192942	0.213263	PPP	P09172	Chen et al.	HMDB0001429	ENSG00000123454	FALSE
MR-IVW LD	DBH:P09172:OID30703:v1:Inflammation_II	DBH	GCST90200394	inosine	0.043233	0.0249281	0.0828642	PPP	P09172	Chen et al.	HMDB0000195	ENSG00000123454	FALSE
MR-IVW LD	DBH:P09172:OID30703:v1:Inflammation_II	DBH	GCST90200395	inosine 5'-monophosphate (imp)	0.0337747	0.0257224	0.189167	PPP	P09172	Chen et al.	HMDB0000175	ENSG00000123454	FALSE
MR-IVW LD	DBH:P09172:OID30703:v1:Inflammation_II	DBH	GCST90200396	phenylalanine	0.00027591	0.0193166	0.988604	PPP	P09172	Chen et al.	HMDB0000159	ENSG00000123454	FALSE
MR-IVW LD	DBH:P09172:OID30703:v1:Inflammation_II	DBH	GCST90200397	palmitate (16:0)	-0.010583	0.019268	0.582833	PPP	P09172	Chen et al.	HMDB0000220	ENSG00000123454	FALSE
MR-IVW LD	DBH:P09172:OID30703:v1:Inflammation_II	DBH	GCST90200400	nicotinamide	0.00626903	0.0194566	0.747296	PPP	P09172	Chen et al.	HMDB0001406	ENSG00000123454	FALSE
MR-IVW LD	DBH:P09172:OID30703:v1:Inflammation_II	DBH	GCST90200403	citrulline	0.0105718	0.0193997	0.585789	PPP	P09172	Chen et al.	HMDB0000904	ENSG00000123454	FALSE
MR-IVW LD	DBH:P09172:OID30703:v1:Inflammation_II	DBH	GCST90200404	ornithine	0.00756881	0.0192841	0.694696	PPP	P09172	Chen et al.	HMDB0000214	ENSG00000123454	FALSE
MR-IVW LD	DBH:P09172:OID30703:v1:Inflammation_II	DBH	GCST90200405	retinol (vitamin a)	-0.0399398	0.0192924	0.0384309	PPP	P09172	Chen et al.	HMDB0000305	ENSG00000123454	FALSE
MR-IVW LD	DBH:P09172:OID30703:v1:Inflammation_II	DBH	GCST90200406	1-methylnicotinamide	0.000585466	0.0193556	0.975869	PPP	P09172	Chen et al.	HMDB0000699	ENSG00000123454	FALSE
MR-IVW LD	DBH:P09172:OID30703:v1:Inflammation_II	DBH	GCST90200407	uridine	0.0180865	0.0192869	0.348367	PPP	P09172	Chen et al.	HMDB0000296	ENSG00000123454	FALSE
MR-IVW LD	DBH:P09172:OID30703:v1:Inflammation_II	DBH	GCST90200415	serine	0.022502	0.0192658	0.242817	PPP	P09172	Chen et al.	HMDB0000187	ENSG00000123454	FALSE
MR-IVW LD	DBH:P09172:OID30703:v1:Inflammation_II	DBH	GCST90200417	urea	-0.00830526	0.0193051	0.667043	PPP	P09172	Chen et al.	HMDB0000294	ENSG00000123454	FALSE
MR-IVW LD	DBH:P09172:OID30703:v1:Inflammation_II	DBH	GCST90200418	pyridoxal	-0.0102665	0.0195624	0.599717	PPP	P09172	Chen et al.	HMDB0001545	ENSG00000123454	FALSE
MR-IVW LD	DBH:P09172:OID30703:v1:Inflammation_II	DBH	GCST90200422	serotonin	0.0299633	0.0202348	0.138666	PPP	P09172	Chen et al.	HMDB0000259	ENSG00000123454	FALSE
MR-IVW LD	DBH:P09172:OID30703:v1:Inflammation_II	DBH	GCST90200423	spermidine	0.0240891	0.0204408	0.238604	PPP	P09172	Chen et al.	HMDB0001257	ENSG00000123454	FALSE
MR-IVW LD	DBH:P09172:OID30703:v1:Inflammation_II	DBH	GCST90200429	cytidine	-0.0276535	0.0200199	0.167188	PPP	P09172	Chen et al.	HMDB0000089	ENSG00000123454	FALSE
MR-IVW LD	DBH:P09172:OID30703:v1:Inflammation_II	DBH	GCST90200430	pyruvate	0.00332747	0.0192801	0.862978	PPP	P09172	Chen et al.	HMDB0000243	ENSG00000123454	FALSE
MR-IVW LD	DBH:P09172:OID30703:v1:Inflammation_II	DBH	GCST90200431	alanine	0.021897	0.0192735	0.255906	PPP	P09172	Chen et al.	HMDB0000161	ENSG00000123454	FALSE
MR-IVW LD	DBH:P09172:OID30703:v1:Inflammation_II	DBH	GCST90200437	fructose	0.0153411	0.0194245	0.429655	PPP	P09172	Chen et al.	HMDB0000660	ENSG00000123454	FALSE
MR-IVW LD	DBH:P09172:OID30703:v1:Inflammation_II	DBH	GCST90200438	alpha-ketobutyrate	0.0131492	0.0193578	0.496964	PPP	P09172	Chen et al.	HMDB0000005	ENSG00000123454	FALSE
MR-IVW LD	DBH:P09172:OID30703:v1:Inflammation_II	DBH	GCST90200439	cysteine	0.00923066	0.0193303	0.63299	PPP	P09172	Chen et al.	HMDB0000574	ENSG00000123454	FALSE
MR-IVW LD	DBH:P09172:OID30703:v1:Inflammation_II	DBH	GCST90200441	tryptophan	0.0350009	0.0193085	0.0698748	PPP	P09172	Chen et al.	HMDB0000929	ENSG00000123454	FALSE
MR-IVW LD	DBH:P09172:OID30703:v1:Inflammation_II	DBH	GCST90200447	maltose	-0.000451825	0.021985	0.983603	PPP	P09172	Chen et al.	HMDB0000163	ENSG00000123454	FALSE
MR-IVW LD	DBH:P09172:OID30703:v1:Inflammation_II	DBH	GCST90200455	alpha-ketoglutarate	-0.00684066	0.0193349	0.723489	PPP	P09172	Chen et al.	HMDB0000208	ENSG00000123454	FALSE
MR-IVW LD	DBH:P09172:OID30703:v1:Inflammation_II	DBH	GCST90200684	n-acetyl-aspartyl-glutamate (naag)	0.00757073	0.019962	0.704497	PPP	P09172	Chen et al.	HMDB0001067	ENSG00000123454	FALSE
MR-IVW LD	DBH:P09172:OID30703:v1:Inflammation_II	DBH	GCST90200687	bilirubin (e,z or z,e)*	-0.0143668	0.0193045	0.456743	PPP	P09172	Chen et al.	HMDB0000488	ENSG00000123454	FALSE
MR-IVW LD	DBH:P09172:OID30703:v1:Inflammation_II	DBH	GCST90200691	n-delta-acetylornithine	0.0163291	0.0192805	0.397038	PPP	P09172	Chen et al.	HMDB0003357	ENSG00000123454	FALSE
MR-IVW LD	DBH:P09172:OID30703:v1:Inflammation_II	DBH	GCST90200704	bilirubin (z,z)	-0.00111506	0.0192778	0.953875	PPP	P09172	Chen et al.	HMDB0000054	ENSG00000123454	FALSE
MR-IVW LD	DBH:P09172:OID30703:v1:Inflammation_II	DBH	GCST90200706	biliverdin	-0.00129266	0.0192766	0.946535	PPP	P09172	Chen et al.	HMDB0001008	ENSG00000123454	FALSE
MR-IVW LD	DBH:P09172:OID30703:v1:Inflammation_II	DBH	GCST90200707	glycine	-0.0110226	0.0192764	0.567444	PPP	P09172	Chen et al.	HMDB0000123	ENSG00000123454	FALSE
MR-IVW LD	DBH:P09172:OID30703:v1:Inflammation_II	DBH	M00054	tryptophan	-0.0212514	0.0270207	0.431584	PPP	P09172	Shin et al.	HMDB0000929	ENSG00000123454	FALSE
MR-IVW LD	DBH:P09172:OID30703:v1:Inflammation_II	DBH	M00555	adenosine	0.0416503	0.0270391	0.12347	PPP	P09172	Shin et al.	HMDB0000050	ENSG00000123454	FALSE
MR-IVW LD	DBH:P09172:OID30703:v1:Inflammation_II	DBH	M00577	fructose	0.01745	0.0270624	0.519053	PPP	P09172	Shin et al.	HMDB0000660	ENSG00000123454	FALSE
MR-IVW LD	DBH:P09172:OID30703:v1:Inflammation_II	DBH	M00599	pyruvate	-0.0251406	0.02724	0.356044	PPP	P09172	Shin et al.	HMDB0000243	ENSG00000123454	FALSE
MR-IVW LD	DBH:P09172:OID30703:v1:Inflammation_II	DBH	M00606	uridine	0.00933592	0.0270232	0.729735	PPP	P09172	Shin et al.	HMDB0000296	ENSG00000123454	FALSE
MR-IVW LD	DBH:P09172:OID30703:v1:Inflammation_II	DBH	M01105	linoleate (18:2n6)	-0.0284387	0.0270595	0.293274	PPP	P09172	Shin et al.	HMDB0006270,HMDB0000673	ENSG00000123454	FALSE
MR-IVW LD	DBH:P09172:OID30703:v1:Inflammation_II	DBH	M01110	arachidonate (20:4n6)	-0.00355739	0.0270002	0.895179	PPP	P09172	Shin et al.	HMDB0001043	ENSG00000123454	FALSE
MR-IVW LD	DBH:P09172:OID30703:v1:Inflammation_II	DBH	M01123	inosine	-0.058781	0.0451029	0.192485	PPP	P09172	Shin et al.	HMDB0000195	ENSG00000123454	FALSE
MR-IVW LD	DBH:P09172:OID30703:v1:Inflammation_II	DBH	M01302	methionine	-0.0393218	0.0270353	0.145818	PPP	P09172	Shin et al.	HMDB0000696	ENSG00000123454	FALSE
MR-IVW LD	DBH:P09172:OID30703:v1:Inflammation_II	DBH	M01336	palmitate (16:0)	-0.0321736	0.0270252	0.233848	PPP	P09172	Shin et al.	HMDB0000220	ENSG00000123454	FALSE
MR-IVW LD	DBH:P09172:OID30703:v1:Inflammation_II	DBH	M01358	stearate (18:0)	-0.0411849	0.0270193	0.12744	PPP	P09172	Shin et al.	HMDB0000827	ENSG00000123454	FALSE
MR-IVW LD	DBH:P09172:OID30703:v1:Inflammation_II	DBH	M01493	ornithine	0.0130404	0.0271096	0.630499	PPP	P09172	Shin et al.	HMDB0000214	ENSG00000123454	FALSE
MR-IVW LD	DBH:P09172:OID30703:v1:Inflammation_II	DBH	M01508	pantothenate	0.0285786	0.0273871	0.296715	PPP	P09172	Shin et al.	HMDB0000210	ENSG00000123454	FALSE
MR-IVW LD	DBH:P09172:OID30703:v1:Inflammation_II	DBH	M01638	arginine	-0.00780816	0.0274937	0.776412	PPP	P09172	Shin et al.	HMDB0000517	ENSG00000123454	FALSE
MR-IVW LD	DBH:P09172:OID30703:v1:Inflammation_II	DBH	M01640	ascorbate (vitamin c)	-0.00714058	0.0510172	0.888688	PPP	P09172	Shin et al.	HMDB0000044	ENSG00000123454	TRUE
MR-IVW LD	DBH:P09172:OID30703:v1:Inflammation_II	DBH	M01670	urea	-0.0581019	0.0270328	0.0316099	PPP	P09172	Shin et al.	HMDB0000294	ENSG00000123454	FALSE
MR-IVW LD	DBH:P09172:OID30703:v1:Inflammation_II	DBH	M01712	cortisol	-0.00273668	0.0270385	0.91938	PPP	P09172	Shin et al.	HMDB0000063	ENSG00000123454	FALSE
MR-IVW LD	DBH:P09172:OID30703:v1:Inflammation_II	DBH	M01827	riboflavin (vitamin b2)	0.0838733	0.0586683	0.152826	PPP	P09172	Shin et al.	HMDB0000244	ENSG00000123454	FALSE
MR-IVW LD	DBH:P09172:OID30703:v1:Inflammation_II	DBH	M02132	citrulline	0.0324083	0.027077	0.231348	PPP	P09172	Shin et al.	HMDB0000904	ENSG00000123454	FALSE
MR-IVW LD	DBH:P09172:OID30703:v1:Inflammation_II	DBH	M02137	biliverdin	0.0255022	0.0293062	0.384191	PPP	P09172	Shin et al.	HMDB0001008	ENSG00000123454	FALSE
MR-IVW LD	DBH:P09172:OID30703:v1:Inflammation_II	DBH	M02342	serotonin (5ht)	-0.0074325	0.0304504	0.807165	PPP	P09172	Shin et al.	HMDB0000259	ENSG00000123454	FALSE
MR-IVW LD	DBH:P09172:OID30703:v1:Inflammation_II	DBH	M11438	phosphate	0.00395502	0.0270482	0.883747	PPP	P09172	Shin et al.	HMDB0001429	ENSG00000123454	FALSE
MR-IVW LD	DBH:P09172:OID30703:v1:Inflammation_II	DBH	M15122	glycerol	-0.0196446	0.0270276	0.467327	PPP	P09172	Shin et al.	HMDB0000131	ENSG00000123454	FALSE
MR-IVW LD	DBH:P09172:OID30703:v1:Inflammation_II	DBH	M15488	acetylphosphate	0.0416503	0.0270391	0.12347	PPP	P09172	Shin et al.	HMDB0001494	ENSG00000123454	FALSE
MR-IVW LD	DBH:P09172:OID30703:v1:Inflammation_II	DBH	M15506	choline	-0.0154877	0.0271051	0.567732	PPP	P09172	Shin et al.	HMDB0000097	ENSG00000123454	FALSE
MR-IVW LD	DBH:P09172:OID30703:v1:Inflammation_II	DBH	M15630	n-acetylornithine	0.00908432	0.0274144	0.740365	PPP	P09172	Shin et al.	HMDB0003357	ENSG00000123454	FALSE
MR-IVW LD	DBH:P09172:OID30703:v1:Inflammation_II	DBH	M15677	3-methylhistidine	0.0338128	0.0312423	0.279129	PPP	P09172	Shin et al.	HMDB0000479	ENSG00000123454	FALSE
MR-IVW LD	DBH:P09172:OID30703:v1:Inflammation_II	DBH	M15990	glycerophosphorylcholine (gpc)	0.0177132	0.0281402	0.529048	PPP	P09172	Shin et al.	HMDB0000086	ENSG00000123454	FALSE
MR-IVW LD	DBH:P09172:OID30703:v1:Inflammation_II	DBH	M15996	aspartate	-0.00870727	0.0271592	0.748513	PPP	P09172	Shin et al.	HMDB0000191	ENSG00000123454	FALSE
MR-IVW LD	DBH:P09172:OID30703:v1:Inflammation_II	DBH	M20489	glucose	-0.0386795	0.0270769	0.153146	PPP	P09172	Shin et al.	HMDB0000122	ENSG00000123454	FALSE
MR-IVW LD	DBH:P09172:OID30703:v1:Inflammation_II	DBH	M21044	2-hydroxybutyrate (ahb)	-0.0113228	0.0270014	0.674966	PPP	P09172	Shin et al.	HMDB0000008	ENSG00000123454	FALSE
MR-IVW LD	DBH:P09172:OID30703:v1:Inflammation_II	DBH	M27718	creatine	0.0270991	0.0269889	0.315338	PPP	P09172	Shin et al.	HMDB0000064	ENSG00000123454	FALSE
MR-IVW LD	DBH:P09172:OID30703:v1:Inflammation_II	DBH	M31453	cysteine	0.045098	0.0272018	0.097337	PPP	P09172	Shin et al.	HMDB0000574	ENSG00000123454	FALSE
MR-IVW LD	DBH:P09172:OID30703:v1:Inflammation_II	DBH	M32198	acetylcarnitine (c2)	0.00455996	0.0270191	0.865979	PPP	P09172	Shin et al.	HMDB0000201	ENSG00000123454	FALSE
MR-IVW LD	DBH:P09172:OID30703:v1:Inflammation_II	DBH	M32315	serine	-0.0487327	0.0270299	0.0714014	PPP	P09172	Shin et al.	HMDB0000187	ENSG00000123454	FALSE
MR-IVW LD	DBH:P09172:OID30703:v1:Inflammation_II	DBH	M32338	glycine	-0.0316959	0.0270186	0.240751	PPP	P09172	Shin et al.	HMDB0000123	ENSG00000123454	FALSE
MR-IVW LD	DBH:P09172:OID30703:v1:Inflammation_II	DBH	M32339	alanine	-0.0616622	0.0270387	0.022577	PPP	P09172	Shin et al.	HMDB0000161	ENSG00000123454	FALSE
MR-IVW LD	DBH:P09172:OID30703:v1:Inflammation_II	DBH	M32425	dehydroepiandrosterone sulfate (dhea-s)	-0.0214791	0.0270386	0.426972	PPP	P09172	Shin et al.	HMDB0001032	ENSG00000123454	FALSE
MR-IVW LD	DBH:P09172:OID30703:v1:Inflammation_II	DBH	M32593	heme	0.0118917	0.0300305	0.692115	PPP	P09172	Shin et al.	HMDB0003178	ENSG00000123454	FALSE
MR-IVW LD	DBH:P09172:OID30703:v1:Inflammation_II	DBH	M33453	alpha-ketoglutarate	-0.0214367	0.0306463	0.484249	PPP	P09172	Shin et al.	HMDB0000208	ENSG00000123454	FALSE
MR-IVW LD	DBH:P09172:OID30703:v1:Inflammation_II	DBH	bioa_001	alanine	-0.00249987	0.00788499	0.751212	PPP	P09172	Lotta et al.	HMDB0000161	ENSG00000123454	FALSE
MR-IVW LD	DBH:P09172:OID30703:v1:Inflammation_II	DBH	bioa_002	arginine	-0.0030448	0.0132213	0.817863	PPP	P09172	Lotta et al.	HMDB0000517	ENSG00000123454	FALSE
MR-IVW LD	DBH:P09172:OID30703:v1:Inflammation_II	DBH	bioa_004	aspartate	-0.0132402	0.0132104	0.316218	PPP	P09172	Lotta et al.	HMDB0000191	ENSG00000123454	FALSE
MR-IVW LD	DBH:P09172:OID30703:v1:Inflammation_II	DBH	bioa_005	citrulline	0.0159562	0.0131751	0.225861	PPP	P09172	Lotta et al.	HMDB0000904	ENSG00000123454	FALSE
MR-IVW LD	DBH:P09172:OID30703:v1:Inflammation_II	DBH	bioa_008	glycine	-0.0111916	0.00819487	0.172038	PPP	P09172	Lotta et al.	HMDB0000123	ENSG00000123454	FALSE
MR-IVW LD	DBH:P09172:OID30703:v1:Inflammation_II	DBH	bioa_013	methionine	-0.0308453	0.0131691	0.0191676	PPP	P09172	Lotta et al.	HMDB0000696	ENSG00000123454	FALSE
MR-IVW LD	DBH:P09172:OID30703:v1:Inflammation_II	DBH	bioa_014	ornithine	-0.0138743	0.0131791	0.292457	PPP	P09172	Lotta et al.	HMDB0000214	ENSG00000123454	FALSE
MR-IVW LD	DBH:P09172:OID30703:v1:Inflammation_II	DBH	bioa_015	phenylethylamine	-0.00524878	0.0189147	0.781398	PPP	P09172	Lotta et al.	HMDB0012275	ENSG00000123454	FALSE
MR-IVW LD	DBH:P09172:OID30703:v1:Inflammation_II	DBH	bioa_018	serine	-0.0317902	0.0131715	0.0157977	PPP	P09172	Lotta et al.	HMDB0000187	ENSG00000123454	FALSE
MR-IVW LD	DBH:P09172:OID30703:v1:Inflammation_II	DBH	bioa_020	tryptophan	-0.000370613	0.0131678	0.977546	PPP	P09172	Lotta et al.	HMDB0000929	ENSG00000123454	FALSE
MR-IVW LD	DBH:P09172:OID30703:v1:Inflammation_II	DBH	bioa_023	n-acetylornithine	-0.0126383	0.0132281	0.339369	PPP	P09172	Lotta et al.	HMDB0003357	ENSG00000123454	FALSE
MR-IVW LD	DBH:P09172:OID30703:v1:Inflammation_II	DBH	bioa_031	sarcosine	-0.0956432	0.0115806	1.46963e-16	PPP	P09172	Lotta et al.	HMDB0000271	ENSG00000123454	FALSE
MR-IVW LD	DBH:P09172:OID30703:v1:Inflammation_II	DBH	bioa_032	serotonin	-0.0219255	0.0168573	0.193377	PPP	P09172	Lotta et al.	HMDB0000259	ENSG00000123454	FALSE
MR-IVW LD	DBH:P09172:OID30703:v1:Inflammation_II	DBH	bioa_033	spermidine	-0.00684175	0.0135767	0.614309	PPP	P09172	Lotta et al.	HMDB0001257	ENSG00000123454	FALSE
MR-IVW LD	DBH:P09172:OID30703:v1:Inflammation_II	DBH	bior_002	acetylcarnitine (c2)	-0.00385329	0.0131607	0.769684	PPP	P09172	Lotta et al.	HMDB0000201	ENSG00000123454	FALSE
MR-IVW LD	DBH:P09172:OID30703:v1:Inflammation_II	DBH	met-d-Acetate	acetate	-0.000389282	0.00517973	0.940092	PPP	P09172	Borges et al.	HMDB0000042	ENSG00000123454	FALSE
MR-IVW LD	DBH:P09172:OID30703:v1:Inflammation_II	DBH	met-d-Acetoacetate	acetoacetate	0.00358103	0.00517908	0.489289	PPP	P09172	Borges et al.	HMDB0000060	ENSG00000123454	FALSE
MR-IVW LD	DBH:P09172:OID30703:v1:Inflammation_II	DBH	met-d-Ala	alanine	0.000800894	0.00517911	0.877106	PPP	P09172	Borges et al.	HMDB0000161	ENSG00000123454	FALSE
MR-IVW LD	DBH:P09172:OID30703:v1:Inflammation_II	DBH	met-d-Gly	glycine	-0.00363347	0.00518139	0.483145	PPP	P09172	Borges et al.	HMDB0000123	ENSG00000123454	FALSE
MR-IVW LD	DBH:P09172:OID30703:v1:Inflammation_II	DBH	met-d-LA	linoleate (18:2n6)	-0.0104533	0.00518077	0.0436223	PPP	P09172	Borges et al.	HMDB0006270,HMDB0000673	ENSG00000123454	FALSE
MR-IVW LD	DBH:P09172:OID30703:v1:Inflammation_II	DBH	met-d-Phe	phenylalanine	-0.00305739	0.0051802	0.555052	PPP	P09172	Borges et al.	HMDB0000159	ENSG00000123454	FALSE
MR-IVW LD	DBH:P09172:OID30703:v1:Inflammation_II	DBH	met-d-Pyruvate	pyruvate	-0.00129039	0.00518646	0.803515	PPP	P09172	Borges et al.	HMDB0000243	ENSG00000123454	FALSE
MR-IVW LD	DNM1:Q05193:OID31458:v1:Oncology_II	DNM1	GCST90199627	n-alpha-acetylornithine	0.0225285	0.0705607	0.749515	PPP	Q05193	Chen et al.	HMDB0003357	ENSG00000106976	FALSE
MR-IVW LD	DNM1:Q05193:OID31458:v1:Oncology_II	DNM1	GCST90199628	3-methylhistidine	-0.000671767	0.0580285	0.990764	PPP	Q05193	Chen et al.	HMDB0000479	ENSG00000106976	FALSE
MR-IVW LD	DNM1:Q05193:OID31458:v1:Oncology_II	DNM1	GCST90199629	glycerophosphorylcholine (gpc)	0.0299804	0.0583002	0.607084	PPP	Q05193	Chen et al.	HMDB0000086	ENSG00000106976	FALSE
MR-IVW LD	DNM1:Q05193:OID31458:v1:Oncology_II	DNM1	GCST90199669	acetylcarnitine (c2)	0.0370821	0.0581232	0.523479	PPP	Q05193	Chen et al.	HMDB0000201	ENSG00000106976	FALSE
MR-IVW LD	DNM1:Q05193:OID31458:v1:Oncology_II	DNM1	GCST90199673	dehydroepiandrosterone sulfate (dhea-s)	0.045573	0.0582414	0.433929	PPP	Q05193	Chen et al.	HMDB0001032	ENSG00000106976	FALSE
MR-IVW LD	DNM1:Q05193:OID31458:v1:Oncology_II	DNM1	GCST90199691	1-methylhistidine	-0.133557	0.0582391	0.0218337	PPP	Q05193	Chen et al.	HMDB0000001	ENSG00000106976	FALSE
MR-IVW LD	DNM1:Q05193:OID31458:v1:Oncology_II	DNM1	GCST90199845	sphinganine-1-phosphate	-0.0133234	0.0586061	0.820161	PPP	Q05193	Chen et al.	HMDB0001383	ENSG00000106976	FALSE
MR-IVW LD	DNM1:Q05193:OID31458:v1:Oncology_II	DNM1	GCST90199896	sulfate*	-0.0404032	0.0582355	0.487813	PPP	Q05193	Chen et al.	HMDB01448	ENSG00000106976	FALSE
MR-IVW LD	DNM1:Q05193:OID31458:v1:Oncology_II	DNM1	GCST90199972	sphingomyelin (d18:1/24:1, d18:2/24:0)*	0.0353552	0.058106	0.542882	PPP	Q05193	Chen et al.	HMDB0012107	ENSG00000106976	FALSE
MR-IVW LD	DNM1:Q05193:OID31458:v1:Oncology_II	DNM1	GCST90200001	sphingomyelin (d18:1/20:0, d16:1/22:0)*	0.0593806	0.0581391	0.307087	PPP	Q05193	Chen et al.	HMDB0012102	ENSG00000106976	FALSE
MR-IVW LD	DNM1:Q05193:OID31458:v1:Oncology_II	DNM1	GCST90200049	myristoyl dihydrosphingomyelin (d18:0/14:0)*	0.0521111	0.0581497	0.370171	PPP	Q05193	Chen et al.	HMDB0012085	ENSG00000106976	FALSE
MR-IVW LD	DNM1:Q05193:OID31458:v1:Oncology_II	DNM1	GCST90200056	sphingomyelin (d18:0/18:0, d19:0/17:0)*	0.0833888	0.0580748	0.151035	PPP	Q05193	Chen et al.	HMDB0012087	ENSG00000106976	FALSE
MR-IVW LD	DNM1:Q05193:OID31458:v1:Oncology_II	DNM1	GCST90200279	pantothenate	-0.0880813	0.0583558	0.1312	PPP	Q05193	Chen et al.	HMDB0000210	ENSG00000106976	FALSE
MR-IVW LD	DNM1:Q05193:OID31458:v1:Oncology_II	DNM1	GCST90200283	3-ureidopropionate	-0.0572482	0.0608273	0.346623	PPP	Q05193	Chen et al.	HMDB0000026	ENSG00000106976	FALSE
MR-IVW LD	DNM1:Q05193:OID31458:v1:Oncology_II	DNM1	GCST90200291	sarcosine	-0.0425747	0.0582609	0.464926	PPP	Q05193	Chen et al.	HMDB0000271	ENSG00000106976	FALSE
MR-IVW LD	DNM1:Q05193:OID31458:v1:Oncology_II	DNM1	GCST90200296	methyl indole-3-acetate	0.0401653	0.0629984	0.52376	PPP	Q05193	Chen et al.	HMDB0029738	ENSG00000106976	FALSE
MR-IVW LD	DNM1:Q05193:OID31458:v1:Oncology_II	DNM1	GCST90200306	butyrate/isobutyrate (4:0)	-0.0336297	0.0590497	0.569006	PPP	Q05193	Chen et al.	HMDB0000039	ENSG00000106976	FALSE
MR-IVW LD	DNM1:Q05193:OID31458:v1:Oncology_II	DNM1	GCST90200314	n-acetylneuraminate	-0.0435725	0.0583396	0.455138	PPP	Q05193	Chen et al.	HMDB0000230	ENSG00000106976	FALSE
MR-IVW LD	DNM1:Q05193:OID31458:v1:Oncology_II	DNM1	GCST90200318	acetoacetate	0.0988813	0.0636742	0.12044	PPP	Q05193	Chen et al.	HMDB0000060	ENSG00000106976	FALSE
MR-IVW LD	DNM1:Q05193:OID31458:v1:Oncology_II	DNM1	GCST90200319	cys-gly, oxidized	-0.0199967	0.0581447	0.730912	PPP	Q05193	Chen et al.	HMDB0000078	ENSG00000106976	FALSE
MR-IVW LD	DNM1:Q05193:OID31458:v1:Oncology_II	DNM1	GCST90200323	creatine	0.0142955	0.0580397	0.805445	PPP	Q05193	Chen et al.	HMDB0000064	ENSG00000106976	FALSE
MR-IVW LD	DNM1:Q05193:OID31458:v1:Oncology_II	DNM1	GCST90200325	glycerol	0.00454956	0.0580427	0.937523	PPP	Q05193	Chen et al.	HMDB0000131	ENSG00000106976	FALSE
MR-IVW LD	DNM1:Q05193:OID31458:v1:Oncology_II	DNM1	GCST90200327	choline	-0.0618642	0.0581219	0.287153	PPP	Q05193	Chen et al.	HMDB0000097	ENSG00000106976	FALSE
MR-IVW LD	DNM1:Q05193:OID31458:v1:Oncology_II	DNM1	GCST90200335	stearoyl sphingomyelin (d18:1/18:0)	0.110054	0.0581292	0.0583232	PPP	Q05193	Chen et al.	HMDB0001348	ENSG00000106976	FALSE
MR-IVW LD	DNM1:Q05193:OID31458:v1:Oncology_II	DNM1	GCST90200336	n-palmitoyl-sphingosine (d18:1/16:0)	0.0341472	0.0581083	0.556769	PPP	Q05193	Chen et al.	HMDB0004949	ENSG00000106976	FALSE
MR-IVW LD	DNM1:Q05193:OID31458:v1:Oncology_II	DNM1	GCST90200341	n-stearoyl-sphingosine (d18:1/18:0)*	0.048085	0.0581504	0.40829	PPP	Q05193	Chen et al.	HMDB0004950	ENSG00000106976	FALSE
MR-IVW LD	DNM1:Q05193:OID31458:v1:Oncology_II	DNM1	GCST90200345	s-adenosylhomocysteine (sah)	-0.0315495	0.067412	0.639777	PPP	Q05193	Chen et al.	HMDB00939	ENSG00000106976	FALSE
MR-IVW LD	DNM1:Q05193:OID31458:v1:Oncology_II	DNM1	GCST90200351	n-acetylputrescine	-0.000550112	0.0581906	0.992457	PPP	Q05193	Chen et al.	HMDB0002064	ENSG00000106976	FALSE
MR-IVW LD	DNM1:Q05193:OID31458:v1:Oncology_II	DNM1	GCST90200354	linoleate (18:2n6)	0.0538111	0.0581296	0.354597	PPP	Q05193	Chen et al.	HMDB0006270,HMDB0000673	ENSG00000106976	FALSE
MR-IVW LD	DNM1:Q05193:OID31458:v1:Oncology_II	DNM1	GCST90200355	adenosine 5'-diphosphate (adp)	-0.110664	0.077827	0.155049	PPP	Q05193	Chen et al.	HMDB0001341	ENSG00000106976	FALSE
MR-IVW LD	DNM1:Q05193:OID31458:v1:Oncology_II	DNM1	GCST90200356	adenosine 5'-monophosphate (amp)	-0.0560962	0.0582779	0.335767	PPP	Q05193	Chen et al.	HMDB0000045	ENSG00000106976	FALSE
MR-IVW LD	DNM1:Q05193:OID31458:v1:Oncology_II	DNM1	GCST90200358	arachidonate (20:4n6)	0.0236777	0.0580886	0.683558	PPP	Q05193	Chen et al.	HMDB0001043	ENSG00000106976	FALSE
MR-IVW LD	DNM1:Q05193:OID31458:v1:Oncology_II	DNM1	GCST90200361	beta-alanine	-0.0544939	0.0586508	0.352825	PPP	Q05193	Chen et al.	HMDB0000056	ENSG00000106976	FALSE
MR-IVW LD	DNM1:Q05193:OID31458:v1:Oncology_II	DNM1	GCST90200362	succinate	0.0395959	0.0592772	0.504147	PPP	Q05193	Chen et al.	HMDB0000254	ENSG00000106976	FALSE
MR-IVW LD	DNM1:Q05193:OID31458:v1:Oncology_II	DNM1	GCST90200363	choline phosphate	-0.0696904	0.0581801	0.23098	PPP	Q05193	Chen et al.	HMDB0001565	ENSG00000106976	FALSE
MR-IVW LD	DNM1:Q05193:OID31458:v1:Oncology_II	DNM1	GCST90200364	cysteinylglycine	0.0388715	0.0582904	0.504862	PPP	Q05193	Chen et al.	HMDB0000078	ENSG00000106976	FALSE
MR-IVW LD	DNM1:Q05193:OID31458:v1:Oncology_II	DNM1	GCST90200370	aspartate	-0.0945439	0.0581469	0.103961	PPP	Q05193	Chen et al.	HMDB0000191	ENSG00000106976	FALSE
MR-IVW LD	DNM1:Q05193:OID31458:v1:Oncology_II	DNM1	GCST90200372	arginine	-0.100393	0.0582057	0.0845639	PPP	Q05193	Chen et al.	HMDB0000517	ENSG00000106976	FALSE
MR-IVW LD	DNM1:Q05193:OID31458:v1:Oncology_II	DNM1	GCST90200374	sphinganine	-0.0746137	0.0612865	0.22343	PPP	Q05193	Chen et al.	HMDB0000269	ENSG00000106976	FALSE
MR-IVW LD	DNM1:Q05193:OID31458:v1:Oncology_II	DNM1	GCST90200376	flavin adenine dinucleotide (fad)	-0.0783844	0.0667805	0.240491	PPP	Q05193	Chen et al.	HMDB0001248	ENSG00000106976	FALSE
MR-IVW LD	DNM1:Q05193:OID31458:v1:Oncology_II	DNM1	GCST90200378	cortisol	-0.0559788	0.0583647	0.337498	PPP	Q05193	Chen et al.	HMDB0000063	ENSG00000106976	FALSE
MR-IVW LD	DNM1:Q05193:OID31458:v1:Oncology_II	DNM1	GCST90200383	cystathionine	-0.012207	0.0590149	0.83613	PPP	Q05193	Chen et al.	HMDB0000099	ENSG00000106976	FALSE
MR-IVW LD	DNM1:Q05193:OID31458:v1:Oncology_II	DNM1	GCST90200384	guanidinoacetate	-0.0259448	0.0582069	0.65579	PPP	Q05193	Chen et al.	HMDB0000128	ENSG00000106976	FALSE
MR-IVW LD	DNM1:Q05193:OID31458:v1:Oncology_II	DNM1	GCST90200385	sphingosine	-0.095187	0.0591221	0.107396	PPP	Q05193	Chen et al.	HMDB0000252	ENSG00000106976	FALSE
MR-IVW LD	DNM1:Q05193:OID31458:v1:Oncology_II	DNM1	GCST90200390	stearate (18:0)	0.0537673	0.0580874	0.354639	PPP	Q05193	Chen et al.	HMDB0000827	ENSG00000106976	FALSE
MR-IVW LD	DNM1:Q05193:OID31458:v1:Oncology_II	DNM1	GCST90200391	methionine	-0.00661164	0.0582645	0.909653	PPP	Q05193	Chen et al.	HMDB0000696	ENSG00000106976	FALSE
MR-IVW LD	DNM1:Q05193:OID31458:v1:Oncology_II	DNM1	GCST90200393	phosphate	0.00310788	0.0581765	0.957396	PPP	Q05193	Chen et al.	HMDB0001429	ENSG00000106976	TRUE
MR-IVW LD	DNM1:Q05193:OID31458:v1:Oncology_II	DNM1	GCST90200394	inosine	0.10333	0.075158	0.16918	PPP	Q05193	Chen et al.	HMDB0000195	ENSG00000106976	FALSE
MR-IVW LD	DNM1:Q05193:OID31458:v1:Oncology_II	DNM1	GCST90200395	inosine 5'-monophosphate (imp)	-0.0162177	0.0775679	0.834388	PPP	Q05193	Chen et al.	HMDB0000175	ENSG00000106976	FALSE
MR-IVW LD	DNM1:Q05193:OID31458:v1:Oncology_II	DNM1	GCST90200396	phenylalanine	-0.0627742	0.0582393	0.281093	PPP	Q05193	Chen et al.	HMDB0000159	ENSG00000106976	FALSE
MR-IVW LD	DNM1:Q05193:OID31458:v1:Oncology_II	DNM1	GCST90200397	palmitate (16:0)	0.0524835	0.0580984	0.366337	PPP	Q05193	Chen et al.	HMDB0000220	ENSG00000106976	FALSE
MR-IVW LD	DNM1:Q05193:OID31458:v1:Oncology_II	DNM1	GCST90200400	nicotinamide	0.0112398	0.0586658	0.848063	PPP	Q05193	Chen et al.	HMDB0001406	ENSG00000106976	FALSE
MR-IVW LD	DNM1:Q05193:OID31458:v1:Oncology_II	DNM1	GCST90200403	citrulline	0.0170927	0.0584968	0.770135	PPP	Q05193	Chen et al.	HMDB0000904	ENSG00000106976	FALSE
MR-IVW LD	DNM1:Q05193:OID31458:v1:Oncology_II	DNM1	GCST90200404	ornithine	-0.0198853	0.0581465	0.732361	PPP	Q05193	Chen et al.	HMDB0000214	ENSG00000106976	FALSE
MR-IVW LD	DNM1:Q05193:OID31458:v1:Oncology_II	DNM1	GCST90200405	retinol (vitamin a)	-0.0982712	0.0581684	0.0911381	PPP	Q05193	Chen et al.	HMDB0000305	ENSG00000106976	FALSE
MR-IVW LD	DNM1:Q05193:OID31458:v1:Oncology_II	DNM1	GCST90200406	1-methylnicotinamide	-0.0444596	0.0583593	0.446165	PPP	Q05193	Chen et al.	HMDB0000699	ENSG00000106976	FALSE
MR-IVW LD	DNM1:Q05193:OID31458:v1:Oncology_II	DNM1	GCST90200407	uridine	0.0568605	0.0581528	0.328185	PPP	Q05193	Chen et al.	HMDB0000296	ENSG00000106976	FALSE
MR-IVW LD	DNM1:Q05193:OID31458:v1:Oncology_II	DNM1	GCST90200415	serine	0.0320554	0.0580918	0.581081	PPP	Q05193	Chen et al.	HMDB0000187	ENSG00000106976	FALSE
MR-IVW LD	DNM1:Q05193:OID31458:v1:Oncology_II	DNM1	GCST90200417	urea	-0.10424	0.0582018	0.0732927	PPP	Q05193	Chen et al.	HMDB0000294	ENSG00000106976	FALSE
MR-IVW LD	DNM1:Q05193:OID31458:v1:Oncology_II	DNM1	GCST90200418	pyridoxal	-0.0731271	0.0589859	0.215072	PPP	Q05193	Chen et al.	HMDB0001545	ENSG00000106976	FALSE
MR-IVW LD	DNM1:Q05193:OID31458:v1:Oncology_II	DNM1	GCST90200422	serotonin	-0.0348168	0.0610074	0.568204	PPP	Q05193	Chen et al.	HMDB0000259	ENSG00000106976	FALSE
MR-IVW LD	DNM1:Q05193:OID31458:v1:Oncology_II	DNM1	GCST90200423	spermidine	-0.0835462	0.0616259	0.175195	PPP	Q05193	Chen et al.	HMDB0001257	ENSG00000106976	FALSE
MR-IVW LD	DNM1:Q05193:OID31458:v1:Oncology_II	DNM1	GCST90200429	cytidine	-0.0146546	0.0603636	0.808181	PPP	Q05193	Chen et al.	HMDB0000089	ENSG00000106976	FALSE
MR-IVW LD	DNM1:Q05193:OID31458:v1:Oncology_II	DNM1	GCST90200430	pyruvate	0.0416522	0.0581336	0.473688	PPP	Q05193	Chen et al.	HMDB0000243	ENSG00000106976	FALSE
MR-IVW LD	DNM1:Q05193:OID31458:v1:Oncology_II	DNM1	GCST90200431	alanine	-0.016471	0.0581129	0.776847	PPP	Q05193	Chen et al.	HMDB0000161	ENSG00000106976	FALSE
MR-IVW LD	DNM1:Q05193:OID31458:v1:Oncology_II	DNM1	GCST90200437	fructose	-0.0428837	0.0585681	0.464045	PPP	Q05193	Chen et al.	HMDB0000660	ENSG00000106976	FALSE
MR-IVW LD	DNM1:Q05193:OID31458:v1:Oncology_II	DNM1	GCST90200438	alpha-ketobutyrate	0.00790065	0.058371	0.892333	PPP	Q05193	Chen et al.	HMDB0000005	ENSG00000106976	FALSE
MR-IVW LD	DNM1:Q05193:OID31458:v1:Oncology_II	DNM1	GCST90200439	cysteine	0.0342667	0.0582816	0.556566	PPP	Q05193	Chen et al.	HMDB0000574	ENSG00000106976	FALSE
MR-IVW LD	DNM1:Q05193:OID31458:v1:Oncology_II	DNM1	GCST90200441	tryptophan	-0.0142388	0.0582177	0.806783	PPP	Q05193	Chen et al.	HMDB0000929	ENSG00000106976	FALSE
MR-IVW LD	DNM1:Q05193:OID31458:v1:Oncology_II	DNM1	GCST90200447	maltose	0.0830397	0.0662859	0.210296	PPP	Q05193	Chen et al.	HMDB0000163	ENSG00000106976	FALSE
MR-IVW LD	DNM1:Q05193:OID31458:v1:Oncology_II	DNM1	GCST90200455	alpha-ketoglutarate	0.0149534	0.0582999	0.797572	PPP	Q05193	Chen et al.	HMDB0000208	ENSG00000106976	FALSE
MR-IVW LD	DNM1:Q05193:OID31458:v1:Oncology_II	DNM1	GCST90200684	n-acetyl-aspartyl-glutamate (naag)	-0.0574837	0.0601865	0.339531	PPP	Q05193	Chen et al.	HMDB0001067	ENSG00000106976	FALSE
MR-IVW LD	DNM1:Q05193:OID31458:v1:Oncology_II	DNM1	GCST90200687	bilirubin (e,z or z,e)*	-0.0411908	0.0582047	0.479139	PPP	Q05193	Chen et al.	HMDB0000488	ENSG00000106976	FALSE
MR-IVW LD	DNM1:Q05193:OID31458:v1:Oncology_II	DNM1	GCST90200691	n-delta-acetylornithine	-0.182576	0.0581054	0.00167711	PPP	Q05193	Chen et al.	HMDB0003357	ENSG00000106976	FALSE
MR-IVW LD	DNM1:Q05193:OID31458:v1:Oncology_II	DNM1	GCST90200704	bilirubin (z,z)	-0.00490035	0.0581246	0.932812	PPP	Q05193	Chen et al.	HMDB0000054	ENSG00000106976	FALSE
MR-IVW LD	DNM1:Q05193:OID31458:v1:Oncology_II	DNM1	GCST90200706	biliverdin	-0.0354248	0.0581192	0.54218	PPP	Q05193	Chen et al.	HMDB0001008	ENSG00000106976	FALSE
MR-IVW LD	DNM1:Q05193:OID31458:v1:Oncology_II	DNM1	GCST90200707	glycine	0.0241007	0.0581201	0.678382	PPP	Q05193	Chen et al.	HMDB0000123	ENSG00000106976	FALSE
MR-IVW LD	DNM1:Q05193:OID31458:v1:Oncology_II	DNM1	M00054	tryptophan	0.0522054	0.06112	0.393024	PPP	Q05193	Shin et al.	HMDB0000929	ENSG00000106976	FALSE
MR-IVW LD	DNM1:Q05193:OID31458:v1:Oncology_II	DNM1	M00555	adenosine	-0.0221086	0.0611677	0.717769	PPP	Q05193	Shin et al.	HMDB0000050	ENSG00000106976	FALSE
MR-IVW LD	DNM1:Q05193:OID31458:v1:Oncology_II	DNM1	M00577	fructose	-0.148367	0.0611996	0.0153374	PPP	Q05193	Shin et al.	HMDB0000660	ENSG00000106976	FALSE
MR-IVW LD	DNM1:Q05193:OID31458:v1:Oncology_II	DNM1	M00599	pyruvate	0.0196109	0.0616219	0.750298	PPP	Q05193	Shin et al.	HMDB0000243	ENSG00000106976	FALSE
MR-IVW LD	DNM1:Q05193:OID31458:v1:Oncology_II	DNM1	M00606	uridine	0.0178568	0.061131	0.770204	PPP	Q05193	Shin et al.	HMDB0000296	ENSG00000106976	FALSE
MR-IVW LD	DNM1:Q05193:OID31458:v1:Oncology_II	DNM1	M01105	linoleate (18:2n6)	-0.0982507	0.0612022	0.108418	PPP	Q05193	Shin et al.	HMDB0006270,HMDB0000673	ENSG00000106976	FALSE
MR-IVW LD	DNM1:Q05193:OID31458:v1:Oncology_II	DNM1	M01110	arachidonate (20:4n6)	-0.0434155	0.0610724	0.477155	PPP	Q05193	Shin et al.	HMDB0001043	ENSG00000106976	FALSE
MR-IVW LD	DNM1:Q05193:OID31458:v1:Oncology_II	DNM1	M01123	inosine	0.0811492	0.10204	0.426459	PPP	Q05193	Shin et al.	HMDB0000195	ENSG00000106976	FALSE
MR-IVW LD	DNM1:Q05193:OID31458:v1:Oncology_II	DNM1	M01302	methionine	0.00778945	0.0611501	0.898638	PPP	Q05193	Shin et al.	HMDB0000696	ENSG00000106976	FALSE
MR-IVW LD	DNM1:Q05193:OID31458:v1:Oncology_II	DNM1	M01336	palmitate (16:0)	-0.13196	0.0611239	0.0308577	PPP	Q05193	Shin et al.	HMDB0000220	ENSG00000106976	FALSE
MR-IVW LD	DNM1:Q05193:OID31458:v1:Oncology_II	DNM1	M01358	stearate (18:0)	-0.136203	0.0611017	0.025806	PPP	Q05193	Shin et al.	HMDB0000827	ENSG00000106976	FALSE
MR-IVW LD	DNM1:Q05193:OID31458:v1:Oncology_II	DNM1	M01493	ornithine	0.202924	0.0612859	0.000929291	PPP	Q05193	Shin et al.	HMDB0000214	ENSG00000106976	FALSE
MR-IVW LD	DNM1:Q05193:OID31458:v1:Oncology_II	DNM1	M01508	pantothenate	0.00641678	0.0619501	0.917503	PPP	Q05193	Shin et al.	HMDB0000210	ENSG00000106976	FALSE
MR-IVW LD	DNM1:Q05193:OID31458:v1:Oncology_II	DNM1	M01638	arginine	-0.0251418	0.0621966	0.686043	PPP	Q05193	Shin et al.	HMDB0000517	ENSG00000106976	FALSE
MR-IVW LD	DNM1:Q05193:OID31458:v1:Oncology_II	DNM1	M01640	ascorbate (vitamin c)	-0.0952865	0.115387	0.408917	PPP	Q05193	Shin et al.	HMDB0000044	ENSG00000106976	FALSE
MR-IVW LD	DNM1:Q05193:OID31458:v1:Oncology_II	DNM1	M01670	urea	-0.00847464	0.0611561	0.889787	PPP	Q05193	Shin et al.	HMDB0000294	ENSG00000106976	FALSE
MR-IVW LD	DNM1:Q05193:OID31458:v1:Oncology_II	DNM1	M01712	cortisol	0.0490578	0.0611616	0.422494	PPP	Q05193	Shin et al.	HMDB0000063	ENSG00000106976	FALSE
MR-IVW LD	DNM1:Q05193:OID31458:v1:Oncology_II	DNM1	M01827	riboflavin (vitamin b2)	0.0561184	0.132807	0.672619	PPP	Q05193	Shin et al.	HMDB0000244	ENSG00000106976	FALSE
MR-IVW LD	DNM1:Q05193:OID31458:v1:Oncology_II	DNM1	M02132	citrulline	0.0973285	0.0612389	0.111987	PPP	Q05193	Shin et al.	HMDB0000904	ENSG00000106976	FALSE
MR-IVW LD	DNM1:Q05193:OID31458:v1:Oncology_II	DNM1	M02137	biliverdin	0.0187641	0.0663	0.777163	PPP	Q05193	Shin et al.	HMDB0001008	ENSG00000106976	FALSE
MR-IVW LD	DNM1:Q05193:OID31458:v1:Oncology_II	DNM1	M02342	serotonin (5ht)	0.0404771	0.0688828	0.556786	PPP	Q05193	Shin et al.	HMDB0000259	ENSG00000106976	FALSE
MR-IVW LD	DNM1:Q05193:OID31458:v1:Oncology_II	DNM1	M11438	phosphate	-0.00286026	0.0611826	0.962713	PPP	Q05193	Shin et al.	HMDB0001429	ENSG00000106976	TRUE
MR-IVW LD	DNM1:Q05193:OID31458:v1:Oncology_II	DNM1	M15122	glycerol	-0.0854768	0.0611351	0.162064	PPP	Q05193	Shin et al.	HMDB0000131	ENSG00000106976	FALSE
MR-IVW LD	DNM1:Q05193:OID31458:v1:Oncology_II	DNM1	M15488	acetylphosphate	-0.0221086	0.0611677	0.717769	PPP	Q05193	Shin et al.	HMDB0001494	ENSG00000106976	FALSE
MR-IVW LD	DNM1:Q05193:OID31458:v1:Oncology_II	DNM1	M15506	choline	-0.0265503	0.0613113	0.664985	PPP	Q05193	Shin et al.	HMDB0000097	ENSG00000106976	FALSE
MR-IVW LD	DNM1:Q05193:OID31458:v1:Oncology_II	DNM1	M15630	n-acetylornithine	-0.0624897	0.0620118	0.313595	PPP	Q05193	Shin et al.	HMDB0003357	ENSG00000106976	FALSE
MR-IVW LD	DNM1:Q05193:OID31458:v1:Oncology_II	DNM1	M15677	3-methylhistidine	-0.0416945	0.070669	0.555193	PPP	Q05193	Shin et al.	HMDB0000479	ENSG00000106976	FALSE
MR-IVW LD	DNM1:Q05193:OID31458:v1:Oncology_II	DNM1	M15990	glycerophosphorylcholine (gpc)	0.0562319	0.0636546	0.377025	PPP	Q05193	Shin et al.	HMDB0000086	ENSG00000106976	FALSE
MR-IVW LD	DNM1:Q05193:OID31458:v1:Oncology_II	DNM1	M15996	aspartate	-0.0411164	0.0614359	0.503331	PPP	Q05193	Shin et al.	HMDB0000191	ENSG00000106976	FALSE
MR-IVW LD	DNM1:Q05193:OID31458:v1:Oncology_II	DNM1	M20489	glucose	-0.0127821	0.0612487	0.834688	PPP	Q05193	Shin et al.	HMDB0000122	ENSG00000106976	FALSE
MR-IVW LD	DNM1:Q05193:OID31458:v1:Oncology_II	DNM1	M21044	2-hydroxybutyrate (ahb)	-0.00230736	0.0610813	0.969867	PPP	Q05193	Shin et al.	HMDB0000008	ENSG00000106976	FALSE
MR-IVW LD	DNM1:Q05193:OID31458:v1:Oncology_II	DNM1	M27718	creatine	0.0218464	0.0610518	0.720468	PPP	Q05193	Shin et al.	HMDB0000064	ENSG00000106976	FALSE
MR-IVW LD	DNM1:Q05193:OID31458:v1:Oncology_II	DNM1	M31453	cysteine	-0.0692976	0.0615316	0.260076	PPP	Q05193	Shin et al.	HMDB0000574	ENSG00000106976	FALSE
MR-IVW LD	DNM1:Q05193:OID31458:v1:Oncology_II	DNM1	M32198	acetylcarnitine (c2)	0.0424234	0.0611216	0.487631	PPP	Q05193	Shin et al.	HMDB0000201	ENSG00000106976	FALSE
MR-IVW LD	DNM1:Q05193:OID31458:v1:Oncology_II	DNM1	M32315	serine	0.0568901	0.0611481	0.352182	PPP	Q05193	Shin et al.	HMDB0000187	ENSG00000106976	FALSE
MR-IVW LD	DNM1:Q05193:OID31458:v1:Oncology_II	DNM1	M32338	glycine	0.107287	0.0611167	0.0791844	PPP	Q05193	Shin et al.	HMDB0000123	ENSG00000106976	FALSE
MR-IVW LD	DNM1:Q05193:OID31458:v1:Oncology_II	DNM1	M32339	alanine	-0.0124533	0.0611721	0.838683	PPP	Q05193	Shin et al.	HMDB0000161	ENSG00000106976	FALSE
MR-IVW LD	DNM1:Q05193:OID31458:v1:Oncology_II	DNM1	M32425	dehydroepiandrosterone sulfate (dhea-s)	0.0577355	0.0611618	0.34518	PPP	Q05193	Shin et al.	HMDB0001032	ENSG00000106976	FALSE
MR-IVW LD	DNM1:Q05193:OID31458:v1:Oncology_II	DNM1	M32593	heme	0.00919111	0.0679302	0.892373	PPP	Q05193	Shin et al.	HMDB0003178	ENSG00000106976	FALSE
MR-IVW LD	DNM1:Q05193:OID31458:v1:Oncology_II	DNM1	M33453	alpha-ketoglutarate	0.00639747	0.069333	0.926482	PPP	Q05193	Shin et al.	HMDB0000208	ENSG00000106976	FALSE
MR-IVW LD	DNM1:Q05193:OID31458:v1:Oncology_II	DNM1	bioa_001	alanine	0.0309664	0.0178842	0.083364	PPP	Q05193	Lotta et al.	HMDB0000161	ENSG00000106976	FALSE
MR-IVW LD	DNM1:Q05193:OID31458:v1:Oncology_II	DNM1	bioa_002	arginine	-0.00116794	0.0299077	0.968849	PPP	Q05193	Lotta et al.	HMDB0000517	ENSG00000106976	FALSE
MR-IVW LD	DNM1:Q05193:OID31458:v1:Oncology_II	DNM1	bioa_004	aspartate	0.00538106	0.0298823	0.857094	PPP	Q05193	Lotta et al.	HMDB0000191	ENSG00000106976	FALSE
MR-IVW LD	DNM1:Q05193:OID31458:v1:Oncology_II	DNM1	bioa_005	citrulline	0.0429029	0.0298022	0.149984	PPP	Q05193	Lotta et al.	HMDB0000904	ENSG00000106976	FALSE
MR-IVW LD	DNM1:Q05193:OID31458:v1:Oncology_II	DNM1	bioa_008	glycine	0.0104157	0.0185914	0.575313	PPP	Q05193	Lotta et al.	HMDB0000123	ENSG00000106976	FALSE
MR-IVW LD	DNM1:Q05193:OID31458:v1:Oncology_II	DNM1	bioa_013	methionine	0.0113555	0.0297897	0.703063	PPP	Q05193	Lotta et al.	HMDB0000696	ENSG00000106976	FALSE
MR-IVW LD	DNM1:Q05193:OID31458:v1:Oncology_II	DNM1	bioa_014	ornithine	0.0800847	0.0298097	0.00721974	PPP	Q05193	Lotta et al.	HMDB0000214	ENSG00000106976	FALSE
MR-IVW LD	DNM1:Q05193:OID31458:v1:Oncology_II	DNM1	bioa_015	phenylethylamine	0.057953	0.057068	0.309864	PPP	Q05193	Lotta et al.	HMDB0012275	ENSG00000106976	FALSE
MR-IVW LD	DNM1:Q05193:OID31458:v1:Oncology_II	DNM1	bioa_018	serine	-0.00149051	0.0297957	0.960103	PPP	Q05193	Lotta et al.	HMDB0000187	ENSG00000106976	FALSE
MR-IVW LD	DNM1:Q05193:OID31458:v1:Oncology_II	DNM1	bioa_020	tryptophan	0.00525014	0.0297868	0.860092	PPP	Q05193	Lotta et al.	HMDB0000929	ENSG00000106976	FALSE
MR-IVW LD	DNM1:Q05193:OID31458:v1:Oncology_II	DNM1	bioa_023	n-acetylornithine	-0.0246168	0.0299233	0.410699	PPP	Q05193	Lotta et al.	HMDB0003357	ENSG00000106976	FALSE
MR-IVW LD	DNM1:Q05193:OID31458:v1:Oncology_II	DNM1	bioa_031	sarcosine	0.0185483	0.0349031	0.595126	PPP	Q05193	Lotta et al.	HMDB0000271	ENSG00000106976	FALSE
MR-IVW LD	DNM1:Q05193:OID31458:v1:Oncology_II	DNM1	bioa_032	serotonin	0.0561196	0.0381333	0.14111	PPP	Q05193	Lotta et al.	HMDB0000259	ENSG00000106976	FALSE
MR-IVW LD	DNM1:Q05193:OID31458:v1:Oncology_II	DNM1	bioa_033	spermidine	0.00644423	0.0408839	0.874754	PPP	Q05193	Lotta et al.	HMDB0001257	ENSG00000106976	FALSE
MR-IVW LD	DNM1:Q05193:OID31458:v1:Oncology_II	DNM1	bior_002	acetylcarnitine (c2)	0.0233714	0.0297704	0.432422	PPP	Q05193	Lotta et al.	HMDB0000201	ENSG00000106976	FALSE
MR-IVW LD	DNM1:Q05193:OID31458:v1:Oncology_II	DNM1	met-d-Acetate	acetate	-0.00255655	0.0155762	0.869627	PPP	Q05193	Borges et al.	HMDB0000042	ENSG00000106976	FALSE
MR-IVW LD	DNM1:Q05193:OID31458:v1:Oncology_II	DNM1	met-d-Acetoacetate	acetoacetate	0.00130008	0.0155743	0.933473	PPP	Q05193	Borges et al.	HMDB0000060	ENSG00000106976	FALSE
MR-IVW LD	DNM1:Q05193:OID31458:v1:Oncology_II	DNM1	met-d-Ala	alanine	0.0100394	0.0155743	0.519178	PPP	Q05193	Borges et al.	HMDB0000161	ENSG00000106976	FALSE
MR-IVW LD	DNM1:Q05193:OID31458:v1:Oncology_II	DNM1	met-d-Gly	glycine	-0.0061923	0.0155812	0.691058	PPP	Q05193	Borges et al.	HMDB0000123	ENSG00000106976	FALSE
MR-IVW LD	DNM1:Q05193:OID31458:v1:Oncology_II	DNM1	met-d-LA	linoleate (18:2n6)	0.0023251	0.0155794	0.881363	PPP	Q05193	Borges et al.	HMDB0006270,HMDB0000673	ENSG00000106976	FALSE
MR-IVW LD	DNM1:Q05193:OID31458:v1:Oncology_II	DNM1	met-d-Phe	phenylalanine	-0.00171974	0.0155776	0.912094	PPP	Q05193	Borges et al.	HMDB0000159	ENSG00000106976	FALSE
MR-IVW LD	DNM1:Q05193:OID31458:v1:Oncology_II	DNM1	met-d-Pyruvate	pyruvate	0.00413048	0.0155964	0.791137	PPP	Q05193	Borges et al.	HMDB0000243	ENSG00000106976	FALSE
MR-IVW LD	DTYMK:P23919:OID30308:v1:Cardiometabolic_II	DTYMK	GCST90199627	n-alpha-acetylornithine	-0.0802568	0.214655	0.708488	PPP	P23919	Chen et al.	HMDB0003357	ENSG00000168393	FALSE
MR-IVW LD	DTYMK:P23919:OID30308:v1:Cardiometabolic_II	DTYMK	GCST90199628	3-methylhistidine	-0.16751	0.176527	0.342659	PPP	P23919	Chen et al.	HMDB0000479	ENSG00000168393	FALSE
MR-IVW LD	DTYMK:P23919:OID30308:v1:Cardiometabolic_II	DTYMK	GCST90199629	glycerophosphorylcholine (gpc)	-0.00558708	0.177347	0.974868	PPP	P23919	Chen et al.	HMDB0000086	ENSG00000168393	FALSE
MR-IVW LD	DTYMK:P23919:OID30308:v1:Cardiometabolic_II	DTYMK	GCST90199669	acetylcarnitine (c2)	-0.0517644	0.176818	0.769709	PPP	P23919	Chen et al.	HMDB0000201	ENSG00000168393	FALSE
MR-IVW LD	DTYMK:P23919:OID30308:v1:Cardiometabolic_II	DTYMK	GCST90199673	dehydroepiandrosterone sulfate (dhea-s)	0.0311841	0.177179	0.860291	PPP	P23919	Chen et al.	HMDB0001032	ENSG00000168393	FALSE
MR-IVW LD	DTYMK:P23919:OID30308:v1:Cardiometabolic_II	DTYMK	GCST90199691	1-methylhistidine	-0.165366	0.177196	0.350696	PPP	P23919	Chen et al.	HMDB0000001	ENSG00000168393	FALSE
MR-IVW LD	DTYMK:P23919:OID30308:v1:Cardiometabolic_II	DTYMK	GCST90199845	sphinganine-1-phosphate	-0.320183	0.178271	0.0724868	PPP	P23919	Chen et al.	HMDB0001383	ENSG00000168393	FALSE
MR-IVW LD	DTYMK:P23919:OID30308:v1:Cardiometabolic_II	DTYMK	GCST90199896	sulfate*	0.241903	0.177154	0.172098	PPP	P23919	Chen et al.	HMDB01448	ENSG00000168393	FALSE
MR-IVW LD	DTYMK:P23919:OID30308:v1:Cardiometabolic_II	DTYMK	GCST90199972	sphingomyelin (d18:1/24:1, d18:2/24:0)*	-0.214664	0.176746	0.224544	PPP	P23919	Chen et al.	HMDB0012107	ENSG00000168393	FALSE
MR-IVW LD	DTYMK:P23919:OID30308:v1:Cardiometabolic_II	DTYMK	GCST90200001	sphingomyelin (d18:1/20:0, d16:1/22:0)*	-0.065909	0.176868	0.709412	PPP	P23919	Chen et al.	HMDB0012102	ENSG00000168393	FALSE
MR-IVW LD	DTYMK:P23919:OID30308:v1:Cardiometabolic_II	DTYMK	GCST90200049	myristoyl dihydrosphingomyelin (d18:0/14:0)*	0.000118405	0.176904	0.999466	PPP	P23919	Chen et al.	HMDB0012085	ENSG00000168393	FALSE
MR-IVW LD	DTYMK:P23919:OID30308:v1:Cardiometabolic_II	DTYMK	GCST90200056	sphingomyelin (d18:0/18:0, d19:0/17:0)*	-0.52328	0.176647	0.00305362	PPP	P23919	Chen et al.	HMDB0012087	ENSG00000168393	FALSE
MR-IVW LD	DTYMK:P23919:OID30308:v1:Cardiometabolic_II	DTYMK	GCST90200279	pantothenate	0.108425	0.177548	0.541413	PPP	P23919	Chen et al.	HMDB0000210	ENSG00000168393	FALSE
MR-IVW LD	DTYMK:P23919:OID30308:v1:Cardiometabolic_II	DTYMK	GCST90200283	3-ureidopropionate	0.0521703	0.185049	0.777999	PPP	P23919	Chen et al.	HMDB0000026	ENSG00000168393	FALSE
MR-IVW LD	DTYMK:P23919:OID30308:v1:Cardiometabolic_II	DTYMK	GCST90200291	sarcosine	0.52502	0.177193	0.00304673	PPP	P23919	Chen et al.	HMDB0000271	ENSG00000168393	FALSE
MR-IVW LD	DTYMK:P23919:OID30308:v1:Cardiometabolic_II	DTYMK	GCST90200296	methyl indole-3-acetate	0.0124032	0.191647	0.948398	PPP	P23919	Chen et al.	HMDB0029738	ENSG00000168393	FALSE
MR-IVW LD	DTYMK:P23919:OID30308:v1:Cardiometabolic_II	DTYMK	GCST90200306	butyrate/isobutyrate (4:0)	0.318505	0.179629	0.0762069	PPP	P23919	Chen et al.	HMDB0000039	ENSG00000168393	FALSE
MR-IVW LD	DTYMK:P23919:OID30308:v1:Cardiometabolic_II	DTYMK	GCST90200314	n-acetylneuraminate	-0.140435	0.177477	0.428779	PPP	P23919	Chen et al.	HMDB0000230	ENSG00000168393	FALSE
MR-IVW LD	DTYMK:P23919:OID30308:v1:Cardiometabolic_II	DTYMK	GCST90200318	acetoacetate	0.00969524	0.193721	0.960085	PPP	P23919	Chen et al.	HMDB0000060	ENSG00000168393	FALSE
MR-IVW LD	DTYMK:P23919:OID30308:v1:Cardiometabolic_II	DTYMK	GCST90200319	cys-gly, oxidized	-0.188551	0.176879	0.286429	PPP	P23919	Chen et al.	HMDB0000078	ENSG00000168393	FALSE
MR-IVW LD	DTYMK:P23919:OID30308:v1:Cardiometabolic_II	DTYMK	GCST90200323	creatine	-0.0154582	0.176556	0.930231	PPP	P23919	Chen et al.	HMDB0000064	ENSG00000168393	FALSE
MR-IVW LD	DTYMK:P23919:OID30308:v1:Cardiometabolic_II	DTYMK	GCST90200325	glycerol	-0.0656656	0.176564	0.709961	PPP	P23919	Chen et al.	HMDB0000131	ENSG00000168393	FALSE
MR-IVW LD	DTYMK:P23919:OID30308:v1:Cardiometabolic_II	DTYMK	GCST90200327	choline	0.153907	0.176807	0.384039	PPP	P23919	Chen et al.	HMDB0000097	ENSG00000168393	FALSE
MR-IVW LD	DTYMK:P23919:OID30308:v1:Cardiometabolic_II	DTYMK	GCST90200335	stearoyl sphingomyelin (d18:1/18:0)	-0.286616	0.176843	0.105074	PPP	P23919	Chen et al.	HMDB0001348	ENSG00000168393	FALSE
MR-IVW LD	DTYMK:P23919:OID30308:v1:Cardiometabolic_II	DTYMK	GCST90200336	n-palmitoyl-sphingosine (d18:1/16:0)	-0.127168	0.176771	0.4719	PPP	P23919	Chen et al.	HMDB0004949	ENSG00000168393	FALSE
MR-IVW LD	DTYMK:P23919:OID30308:v1:Cardiometabolic_II	DTYMK	GCST90200341	n-stearoyl-sphingosine (d18:1/18:0)*	-0.368698	0.176888	0.0371271	PPP	P23919	Chen et al.	HMDB0004950	ENSG00000168393	FALSE
MR-IVW LD	DTYMK:P23919:OID30308:v1:Cardiometabolic_II	DTYMK	GCST90200345	s-adenosylhomocysteine (sah)	0.0616455	0.205065	0.763709	PPP	P23919	Chen et al.	HMDB00939	ENSG00000168393	FALSE
MR-IVW LD	DTYMK:P23919:OID30308:v1:Cardiometabolic_II	DTYMK	GCST90200351	n-acetylputrescine	-0.190101	0.177016	0.282859	PPP	P23919	Chen et al.	HMDB0002064	ENSG00000168393	FALSE
MR-IVW LD	DTYMK:P23919:OID30308:v1:Cardiometabolic_II	DTYMK	GCST90200354	linoleate (18:2n6)	-0.0147591	0.176837	0.933485	PPP	P23919	Chen et al.	HMDB0006270,HMDB0000673	ENSG00000168393	FALSE
MR-IVW LD	DTYMK:P23919:OID30308:v1:Cardiometabolic_II	DTYMK	GCST90200355	adenosine 5'-diphosphate (adp)	0.106373	0.236764	0.653232	PPP	P23919	Chen et al.	HMDB0001341	ENSG00000168393	TRUE
MR-IVW LD	DTYMK:P23919:OID30308:v1:Cardiometabolic_II	DTYMK	GCST90200356	adenosine 5'-monophosphate (amp)	0.135106	0.177287	0.446013	PPP	P23919	Chen et al.	HMDB0000045	ENSG00000168393	FALSE
MR-IVW LD	DTYMK:P23919:OID30308:v1:Cardiometabolic_II	DTYMK	GCST90200358	arachidonate (20:4n6)	-0.0967294	0.176705	0.5841	PPP	P23919	Chen et al.	HMDB0001043	ENSG00000168393	FALSE
MR-IVW LD	DTYMK:P23919:OID30308:v1:Cardiometabolic_II	DTYMK	GCST90200361	beta-alanine	-0.0123625	0.178421	0.94476	PPP	P23919	Chen et al.	HMDB0000056	ENSG00000168393	FALSE
MR-IVW LD	DTYMK:P23919:OID30308:v1:Cardiometabolic_II	DTYMK	GCST90200362	succinate	-0.0470906	0.180316	0.793972	PPP	P23919	Chen et al.	HMDB0000254	ENSG00000168393	FALSE
MR-IVW LD	DTYMK:P23919:OID30308:v1:Cardiometabolic_II	DTYMK	GCST90200363	choline phosphate	-0.18341	0.176995	0.300088	PPP	P23919	Chen et al.	HMDB0001565	ENSG00000168393	FALSE
MR-IVW LD	DTYMK:P23919:OID30308:v1:Cardiometabolic_II	DTYMK	GCST90200364	cysteinylglycine	-0.230554	0.177324	0.193538	PPP	P23919	Chen et al.	HMDB0000078	ENSG00000168393	FALSE
MR-IVW LD	DTYMK:P23919:OID30308:v1:Cardiometabolic_II	DTYMK	GCST90200370	aspartate	-0.410605	0.176893	0.0202756	PPP	P23919	Chen et al.	HMDB0000191	ENSG00000168393	FALSE
MR-IVW LD	DTYMK:P23919:OID30308:v1:Cardiometabolic_II	DTYMK	GCST90200372	arginine	0.154436	0.177081	0.383143	PPP	P23919	Chen et al.	HMDB0000517	ENSG00000168393	FALSE
MR-IVW LD	DTYMK:P23919:OID30308:v1:Cardiometabolic_II	DTYMK	GCST90200374	sphinganine	-0.306687	0.186437	0.0999717	PPP	P23919	Chen et al.	HMDB0000269	ENSG00000168393	FALSE
MR-IVW LD	DTYMK:P23919:OID30308:v1:Cardiometabolic_II	DTYMK	GCST90200376	flavin adenine dinucleotide (fad)	0.10723	0.20318	0.597669	PPP	P23919	Chen et al.	HMDB0001248	ENSG00000168393	FALSE
MR-IVW LD	DTYMK:P23919:OID30308:v1:Cardiometabolic_II	DTYMK	GCST90200378	cortisol	0.0322249	0.177559	0.855984	PPP	P23919	Chen et al.	HMDB0000063	ENSG00000168393	FALSE
MR-IVW LD	DTYMK:P23919:OID30308:v1:Cardiometabolic_II	DTYMK	GCST90200383	cystathionine	0.122399	0.17953	0.495382	PPP	P23919	Chen et al.	HMDB0000099	ENSG00000168393	FALSE
MR-IVW LD	DTYMK:P23919:OID30308:v1:Cardiometabolic_II	DTYMK	GCST90200384	guanidinoacetate	-0.125507	0.177072	0.478456	PPP	P23919	Chen et al.	HMDB0000128	ENSG00000168393	FALSE
MR-IVW LD	DTYMK:P23919:OID30308:v1:Cardiometabolic_II	DTYMK	GCST90200385	sphingosine	-0.255479	0.179884	0.155538	PPP	P23919	Chen et al.	HMDB0000252	ENSG00000168393	FALSE
MR-IVW LD	DTYMK:P23919:OID30308:v1:Cardiometabolic_II	DTYMK	GCST90200390	stearate (18:0)	0.120639	0.176709	0.494794	PPP	P23919	Chen et al.	HMDB0000827	ENSG00000168393	FALSE
MR-IVW LD	DTYMK:P23919:OID30308:v1:Cardiometabolic_II	DTYMK	GCST90200391	methionine	0.405199	0.177226	0.022234	PPP	P23919	Chen et al.	HMDB0000696	ENSG00000168393	FALSE
MR-IVW LD	DTYMK:P23919:OID30308:v1:Cardiometabolic_II	DTYMK	GCST90200393	phosphate	-0.0698009	0.176974	0.693276	PPP	P23919	Chen et al.	HMDB0001429	ENSG00000168393	FALSE
MR-IVW LD	DTYMK:P23919:OID30308:v1:Cardiometabolic_II	DTYMK	GCST90200394	inosine	0.0319681	0.228657	0.888812	PPP	P23919	Chen et al.	HMDB0000195	ENSG00000168393	FALSE
MR-IVW LD	DTYMK:P23919:OID30308:v1:Cardiometabolic_II	DTYMK	GCST90200395	inosine 5'-monophosphate (imp)	-0.157429	0.235946	0.504627	PPP	P23919	Chen et al.	HMDB0000175	ENSG00000168393	FALSE
MR-IVW LD	DTYMK:P23919:OID30308:v1:Cardiometabolic_II	DTYMK	GCST90200396	phenylalanine	-0.0524324	0.177183	0.767289	PPP	P23919	Chen et al.	HMDB0000159	ENSG00000168393	FALSE
MR-IVW LD	DTYMK:P23919:OID30308:v1:Cardiometabolic_II	DTYMK	GCST90200397	palmitate (16:0)	0.0175721	0.176743	0.920803	PPP	P23919	Chen et al.	HMDB0000220	ENSG00000168393	FALSE
MR-IVW LD	DTYMK:P23919:OID30308:v1:Cardiometabolic_II	DTYMK	GCST90200400	nicotinamide	-0.221124	0.178454	0.215306	PPP	P23919	Chen et al.	HMDB0001406	ENSG00000168393	FALSE
MR-IVW LD	DTYMK:P23919:OID30308:v1:Cardiometabolic_II	DTYMK	GCST90200403	citrulline	-0.035013	0.177948	0.844015	PPP	P23919	Chen et al.	HMDB0000904	ENSG00000168393	FALSE
MR-IVW LD	DTYMK:P23919:OID30308:v1:Cardiometabolic_II	DTYMK	GCST90200404	ornithine	0.0443589	0.176889	0.80199	PPP	P23919	Chen et al.	HMDB0000214	ENSG00000168393	FALSE
MR-IVW LD	DTYMK:P23919:OID30308:v1:Cardiometabolic_II	DTYMK	GCST90200405	retinol (vitamin a)	0.177229	0.176966	0.316591	PPP	P23919	Chen et al.	HMDB0000305	ENSG00000168393	FALSE
MR-IVW LD	DTYMK:P23919:OID30308:v1:Cardiometabolic_II	DTYMK	GCST90200406	1-methylnicotinamide	-0.0225279	0.177551	0.899034	PPP	P23919	Chen et al.	HMDB0000699	ENSG00000168393	FALSE
MR-IVW LD	DTYMK:P23919:OID30308:v1:Cardiometabolic_II	DTYMK	GCST90200407	uridine	-0.433915	0.176889	0.0141656	PPP	P23919	Chen et al.	HMDB0000296	ENSG00000168393	FALSE
MR-IVW LD	DTYMK:P23919:OID30308:v1:Cardiometabolic_II	DTYMK	GCST90200415	serine	0.402147	0.176702	0.0228552	PPP	P23919	Chen et al.	HMDB0000187	ENSG00000168393	FALSE
MR-IVW LD	DTYMK:P23919:OID30308:v1:Cardiometabolic_II	DTYMK	GCST90200417	urea	0.136715	0.177062	0.440036	PPP	P23919	Chen et al.	HMDB0000294	ENSG00000168393	FALSE
MR-IVW LD	DTYMK:P23919:OID30308:v1:Cardiometabolic_II	DTYMK	GCST90200418	pyridoxal	0.0661534	0.179452	0.712395	PPP	P23919	Chen et al.	HMDB0001545	ENSG00000168393	FALSE
MR-IVW LD	DTYMK:P23919:OID30308:v1:Cardiometabolic_II	DTYMK	GCST90200422	serotonin	-0.109001	0.185601	0.557013	PPP	P23919	Chen et al.	HMDB0000259	ENSG00000168393	FALSE
MR-IVW LD	DTYMK:P23919:OID30308:v1:Cardiometabolic_II	DTYMK	GCST90200423	spermidine	0.0444022	0.18748	0.812784	PPP	P23919	Chen et al.	HMDB0001257	ENSG00000168393	FALSE
MR-IVW LD	DTYMK:P23919:OID30308:v1:Cardiometabolic_II	DTYMK	GCST90200429	cytidine	-0.187259	0.183636	0.307856	PPP	P23919	Chen et al.	HMDB0000089	ENSG00000168393	FALSE
MR-IVW LD	DTYMK:P23919:OID30308:v1:Cardiometabolic_II	DTYMK	GCST90200430	pyruvate	0.117174	0.176849	0.507608	PPP	P23919	Chen et al.	HMDB0000243	ENSG00000168393	FALSE
MR-IVW LD	DTYMK:P23919:OID30308:v1:Cardiometabolic_II	DTYMK	GCST90200431	alanine	0.276253	0.176767	0.118098	PPP	P23919	Chen et al.	HMDB0000161	ENSG00000168393	FALSE
MR-IVW LD	DTYMK:P23919:OID30308:v1:Cardiometabolic_II	DTYMK	GCST90200437	fructose	0.127998	0.178168	0.472503	PPP	P23919	Chen et al.	HMDB0000660	ENSG00000168393	FALSE
MR-IVW LD	DTYMK:P23919:OID30308:v1:Cardiometabolic_II	DTYMK	GCST90200438	alpha-ketobutyrate	0.0343037	0.177572	0.846817	PPP	P23919	Chen et al.	HMDB0000005	ENSG00000168393	FALSE
MR-IVW LD	DTYMK:P23919:OID30308:v1:Cardiometabolic_II	DTYMK	GCST90200439	cysteine	0.0157103	0.177311	0.929398	PPP	P23919	Chen et al.	HMDB0000574	ENSG00000168393	FALSE
MR-IVW LD	DTYMK:P23919:OID30308:v1:Cardiometabolic_II	DTYMK	GCST90200441	tryptophan	0.0931283	0.177098	0.598988	PPP	P23919	Chen et al.	HMDB0000929	ENSG00000168393	FALSE
MR-IVW LD	DTYMK:P23919:OID30308:v1:Cardiometabolic_II	DTYMK	GCST90200447	maltose	-0.135605	0.201671	0.501326	PPP	P23919	Chen et al.	HMDB0000163	ENSG00000168393	FALSE
MR-IVW LD	DTYMK:P23919:OID30308:v1:Cardiometabolic_II	DTYMK	GCST90200455	alpha-ketoglutarate	0.123456	0.177351	0.486362	PPP	P23919	Chen et al.	HMDB0000208	ENSG00000168393	FALSE
MR-IVW LD	DTYMK:P23919:OID30308:v1:Cardiometabolic_II	DTYMK	GCST90200684	n-acetyl-aspartyl-glutamate (naag)	-0.188865	0.183073	0.302242	PPP	P23919	Chen et al.	HMDB0001067	ENSG00000168393	FALSE
MR-IVW LD	DTYMK:P23919:OID30308:v1:Cardiometabolic_II	DTYMK	GCST90200687	bilirubin (e,z or z,e)*	0.00562499	0.177074	0.974658	PPP	P23919	Chen et al.	HMDB0000488	ENSG00000168393	FALSE
MR-IVW LD	DTYMK:P23919:OID30308:v1:Cardiometabolic_II	DTYMK	GCST90200691	n-delta-acetylornithine	-0.000231825	0.176833	0.998954	PPP	P23919	Chen et al.	HMDB0003357	ENSG00000168393	FALSE
MR-IVW LD	DTYMK:P23919:OID30308:v1:Cardiometabolic_II	DTYMK	GCST90200704	bilirubin (z,z)	-0.127196	0.176827	0.471941	PPP	P23919	Chen et al.	HMDB0000054	ENSG00000168393	FALSE
MR-IVW LD	DTYMK:P23919:OID30308:v1:Cardiometabolic_II	DTYMK	GCST90200706	biliverdin	-0.174971	0.176815	0.322383	PPP	P23919	Chen et al.	HMDB0001008	ENSG00000168393	FALSE
MR-IVW LD	DTYMK:P23919:OID30308:v1:Cardiometabolic_II	DTYMK	GCST90200707	glycine	0.159554	0.17681	0.366843	PPP	P23919	Chen et al.	HMDB0000123	ENSG00000168393	FALSE
MR-IVW LD	DTYMK:P23919:OID30308:v1:Cardiometabolic_II	DTYMK	bioa_015	phenylethylamine	0.00465488	0.173613	0.97861	PPP	P23919	Lotta et al.	HMDB0012275	ENSG00000168393	FALSE
MR-IVW LD	DTYMK:P23919:OID30308:v1:Cardiometabolic_II	DTYMK	bioa_031	sarcosine	0.0492269	0.106178	0.642916	PPP	P23919	Lotta et al.	HMDB0000271	ENSG00000168393	FALSE
MR-IVW LD	DTYMK:P23919:OID30308:v1:Cardiometabolic_II	DTYMK	bioa_033	spermidine	-0.0908359	0.124367	0.465154	PPP	P23919	Lotta et al.	HMDB0001257	ENSG00000168393	FALSE
MR-IVW LD	DTYMK:P23919:OID30308:v1:Cardiometabolic_II	DTYMK	met-d-Acetate	acetate	-0.0507609	0.0473839	0.284049	PPP	P23919	Borges et al.	HMDB0000042	ENSG00000168393	FALSE
MR-IVW LD	DTYMK:P23919:OID30308:v1:Cardiometabolic_II	DTYMK	met-d-Acetoacetate	acetoacetate	0.021821	0.0473781	0.645105	PPP	P23919	Borges et al.	HMDB0000060	ENSG00000168393	FALSE
MR-IVW LD	DTYMK:P23919:OID30308:v1:Cardiometabolic_II	DTYMK	met-d-Ala	alanine	-0.00411031	0.0473784	0.930866	PPP	P23919	Borges et al.	HMDB0000161	ENSG00000168393	FALSE
MR-IVW LD	DTYMK:P23919:OID30308:v1:Cardiometabolic_II	DTYMK	met-d-Gly	glycine	0.00460146	0.0473995	0.922664	PPP	P23919	Borges et al.	HMDB0000123	ENSG00000168393	FALSE
MR-IVW LD	DTYMK:P23919:OID30308:v1:Cardiometabolic_II	DTYMK	met-d-LA	linoleate (18:2n6)	-0.0313409	0.0473938	0.508429	PPP	P23919	Borges et al.	HMDB0006270,HMDB0000673	ENSG00000168393	FALSE
MR-IVW LD	DTYMK:P23919:OID30308:v1:Cardiometabolic_II	DTYMK	met-d-Phe	phenylalanine	-0.0284806	0.0473885	0.547838	PPP	P23919	Borges et al.	HMDB0000159	ENSG00000168393	FALSE
MR-IVW LD	DTYMK:P23919:OID30308:v1:Cardiometabolic_II	DTYMK	met-d-Pyruvate	pyruvate	0.00129987	0.0474453	0.978143	PPP	P23919	Borges et al.	HMDB0000243	ENSG00000168393	FALSE
MR-IVW LD	ENPP7:Q6UWV6:OID20689:v1:Inflammation	ENPP7	GCST90199627	n-alpha-acetylornithine	0.032211	0.0235632	0.171623	PPP	Q6UWV6	Chen et al.	HMDB0003357	ENSG00000182156	FALSE
MR-IVW LD	ENPP7:Q6UWV6:OID20689:v1:Inflammation	ENPP7	GCST90199628	3-methylhistidine	-0.00100376	0.0193803	0.958694	PPP	Q6UWV6	Chen et al.	HMDB0000479	ENSG00000182156	FALSE
MR-IVW LD	ENPP7:Q6UWV6:OID20689:v1:Inflammation	ENPP7	GCST90199629	glycerophosphorylcholine (gpc)	-0.019068	0.0194698	0.3274	PPP	Q6UWV6	Chen et al.	HMDB0000086	ENSG00000182156	FALSE
MR-IVW LD	ENPP7:Q6UWV6:OID20689:v1:Inflammation	ENPP7	GCST90199669	acetylcarnitine (c2)	-0.00700285	0.0194117	0.718283	PPP	Q6UWV6	Chen et al.	HMDB0000201	ENSG00000182156	FALSE
MR-IVW LD	ENPP7:Q6UWV6:OID20689:v1:Inflammation	ENPP7	GCST90199673	dehydroepiandrosterone sulfate (dhea-s)	-0.0324898	0.0194515	0.0948601	PPP	Q6UWV6	Chen et al.	HMDB0001032	ENSG00000182156	FALSE
MR-IVW LD	ENPP7:Q6UWV6:OID20689:v1:Inflammation	ENPP7	GCST90199691	1-methylhistidine	-0.0138357	0.0194528	0.476932	PPP	Q6UWV6	Chen et al.	HMDB0000001	ENSG00000182156	FALSE
MR-IVW LD	ENPP7:Q6UWV6:OID20689:v1:Inflammation	ENPP7	GCST90199845	sphinganine-1-phosphate	-0.0409701	0.0195728	0.03633	PPP	Q6UWV6	Chen et al.	HMDB0001383	ENSG00000182156	FALSE
MR-IVW LD	ENPP7:Q6UWV6:OID20689:v1:Inflammation	ENPP7	GCST90199896	sulfate*	-0.00442049	0.0194493	0.820204	PPP	Q6UWV6	Chen et al.	HMDB01448	ENSG00000182156	FALSE
MR-IVW LD	ENPP7:Q6UWV6:OID20689:v1:Inflammation	ENPP7	GCST90199972	sphingomyelin (d18:1/24:1, d18:2/24:0)*	-0.0265066	0.0194057	0.171965	PPP	Q6UWV6	Chen et al.	HMDB0012107	ENSG00000182156	TRUE
MR-IVW LD	ENPP7:Q6UWV6:OID20689:v1:Inflammation	ENPP7	GCST90200001	sphingomyelin (d18:1/20:0, d16:1/22:0)*	0.0105698	0.0194167	0.58619	PPP	Q6UWV6	Chen et al.	HMDB0012102	ENSG00000182156	TRUE
MR-IVW LD	ENPP7:Q6UWV6:OID20689:v1:Inflammation	ENPP7	GCST90200049	myristoyl dihydrosphingomyelin (d18:0/14:0)*	0.0251917	0.0194205	0.194572	PPP	Q6UWV6	Chen et al.	HMDB0012085	ENSG00000182156	TRUE
MR-IVW LD	ENPP7:Q6UWV6:OID20689:v1:Inflammation	ENPP7	GCST90200056	sphingomyelin (d18:0/18:0, d19:0/17:0)*	-0.000951106	0.0193976	0.960894	PPP	Q6UWV6	Chen et al.	HMDB0012087	ENSG00000182156	TRUE
MR-IVW LD	ENPP7:Q6UWV6:OID20689:v1:Inflammation	ENPP7	GCST90200279	pantothenate	-0.013002	0.0194916	0.504735	PPP	Q6UWV6	Chen et al.	HMDB0000210	ENSG00000182156	FALSE
MR-IVW LD	ENPP7:Q6UWV6:OID20689:v1:Inflammation	ENPP7	GCST90200283	3-ureidopropionate	0.00360912	0.0203153	0.858994	PPP	Q6UWV6	Chen et al.	HMDB0000026	ENSG00000182156	FALSE
MR-IVW LD	ENPP7:Q6UWV6:OID20689:v1:Inflammation	ENPP7	GCST90200291	sarcosine	-0.0318534	0.019457	0.101606	PPP	Q6UWV6	Chen et al.	HMDB0000271	ENSG00000182156	FALSE
MR-IVW LD	ENPP7:Q6UWV6:OID20689:v1:Inflammation	ENPP7	GCST90200296	methyl indole-3-acetate	0.0106889	0.0210407	0.611446	PPP	Q6UWV6	Chen et al.	HMDB0029738	ENSG00000182156	FALSE
MR-IVW LD	ENPP7:Q6UWV6:OID20689:v1:Inflammation	ENPP7	GCST90200306	butyrate/isobutyrate (4:0)	0.0217286	0.0197219	0.27057	PPP	Q6UWV6	Chen et al.	HMDB0000039	ENSG00000182156	FALSE
MR-IVW LD	ENPP7:Q6UWV6:OID20689:v1:Inflammation	ENPP7	GCST90200314	n-acetylneuraminate	-0.00669278	0.0194842	0.731224	PPP	Q6UWV6	Chen et al.	HMDB0000230	ENSG00000182156	FALSE
MR-IVW LD	ENPP7:Q6UWV6:OID20689:v1:Inflammation	ENPP7	GCST90200318	acetoacetate	0.0271437	0.0212668	0.201835	PPP	Q6UWV6	Chen et al.	HMDB0000060	ENSG00000182156	FALSE
MR-IVW LD	ENPP7:Q6UWV6:OID20689:v1:Inflammation	ENPP7	GCST90200319	cys-gly, oxidized	0.00401555	0.0194182	0.836172	PPP	Q6UWV6	Chen et al.	HMDB0000078	ENSG00000182156	FALSE
MR-IVW LD	ENPP7:Q6UWV6:OID20689:v1:Inflammation	ENPP7	GCST90200323	creatine	-0.0209814	0.0193839	0.279069	PPP	Q6UWV6	Chen et al.	HMDB0000064	ENSG00000182156	FALSE
MR-IVW LD	ENPP7:Q6UWV6:OID20689:v1:Inflammation	ENPP7	GCST90200325	glycerol	0.0193403	0.0193844	0.318411	PPP	Q6UWV6	Chen et al.	HMDB0000131	ENSG00000182156	FALSE
MR-IVW LD	ENPP7:Q6UWV6:OID20689:v1:Inflammation	ENPP7	GCST90200327	choline	0.0085014	0.0194118	0.661421	PPP	Q6UWV6	Chen et al.	HMDB0000097	ENSG00000182156	FALSE
MR-IVW LD	ENPP7:Q6UWV6:OID20689:v1:Inflammation	ENPP7	GCST90200335	stearoyl sphingomyelin (d18:1/18:0)	0.021964	0.0194148	0.257927	PPP	Q6UWV6	Chen et al.	HMDB0001348	ENSG00000182156	TRUE
MR-IVW LD	ENPP7:Q6UWV6:OID20689:v1:Inflammation	ENPP7	GCST90200336	n-palmitoyl-sphingosine (d18:1/16:0)	0.00244925	0.0194067	0.899569	PPP	Q6UWV6	Chen et al.	HMDB0004949	ENSG00000182156	TRUE
MR-IVW LD	ENPP7:Q6UWV6:OID20689:v1:Inflammation	ENPP7	GCST90200341	n-stearoyl-sphingosine (d18:1/18:0)*	0.00665942	0.0194208	0.731673	PPP	Q6UWV6	Chen et al.	HMDB0004950	ENSG00000182156	TRUE
MR-IVW LD	ENPP7:Q6UWV6:OID20689:v1:Inflammation	ENPP7	GCST90200345	s-adenosylhomocysteine (sah)	0.0133314	0.0225124	0.553731	PPP	Q6UWV6	Chen et al.	HMDB00939	ENSG00000182156	FALSE
MR-IVW LD	ENPP7:Q6UWV6:OID20689:v1:Inflammation	ENPP7	GCST90200351	n-acetylputrescine	0.00697818	0.0194341	0.719543	PPP	Q6UWV6	Chen et al.	HMDB0002064	ENSG00000182156	FALSE
MR-IVW LD	ENPP7:Q6UWV6:OID20689:v1:Inflammation	ENPP7	GCST90200354	linoleate (18:2n6)	0.0286412	0.0194134	0.140123	PPP	Q6UWV6	Chen et al.	HMDB0006270,HMDB0000673	ENSG00000182156	FALSE
MR-IVW LD	ENPP7:Q6UWV6:OID20689:v1:Inflammation	ENPP7	GCST90200355	adenosine 5'-diphosphate (adp)	-0.031093	0.0259923	0.231604	PPP	Q6UWV6	Chen et al.	HMDB0001341	ENSG00000182156	FALSE
MR-IVW LD	ENPP7:Q6UWV6:OID20689:v1:Inflammation	ENPP7	GCST90200356	adenosine 5'-monophosphate (amp)	-0.0224128	0.0194615	0.249464	PPP	Q6UWV6	Chen et al.	HMDB0000045	ENSG00000182156	FALSE
MR-IVW LD	ENPP7:Q6UWV6:OID20689:v1:Inflammation	ENPP7	GCST90200358	arachidonate (20:4n6)	0.0129311	0.0193997	0.505052	PPP	Q6UWV6	Chen et al.	HMDB0001043	ENSG00000182156	FALSE
MR-IVW LD	ENPP7:Q6UWV6:OID20689:v1:Inflammation	ENPP7	GCST90200361	beta-alanine	-0.0155808	0.0195872	0.426346	PPP	Q6UWV6	Chen et al.	HMDB0000056	ENSG00000182156	FALSE
MR-IVW LD	ENPP7:Q6UWV6:OID20689:v1:Inflammation	ENPP7	GCST90200362	succinate	0.0124056	0.0197976	0.530908	PPP	Q6UWV6	Chen et al.	HMDB0000254	ENSG00000182156	FALSE
MR-IVW LD	ENPP7:Q6UWV6:OID20689:v1:Inflammation	ENPP7	GCST90200363	choline phosphate	-0.0261329	0.0194313	0.178661	PPP	Q6UWV6	Chen et al.	HMDB0001565	ENSG00000182156	TRUE
MR-IVW LD	ENPP7:Q6UWV6:OID20689:v1:Inflammation	ENPP7	GCST90200364	cysteinylglycine	0.00979665	0.0194683	0.614816	PPP	Q6UWV6	Chen et al.	HMDB0000078	ENSG00000182156	FALSE
MR-IVW LD	ENPP7:Q6UWV6:OID20689:v1:Inflammation	ENPP7	GCST90200370	aspartate	-0.0082225	0.0194221	0.672034	PPP	Q6UWV6	Chen et al.	HMDB0000191	ENSG00000182156	FALSE
MR-IVW LD	ENPP7:Q6UWV6:OID20689:v1:Inflammation	ENPP7	GCST90200372	arginine	-0.00341364	0.019441	0.860616	PPP	Q6UWV6	Chen et al.	HMDB0000517	ENSG00000182156	FALSE
MR-IVW LD	ENPP7:Q6UWV6:OID20689:v1:Inflammation	ENPP7	GCST90200374	sphinganine	-0.0154459	0.0204708	0.450529	PPP	Q6UWV6	Chen et al.	HMDB0000269	ENSG00000182156	FALSE
MR-IVW LD	ENPP7:Q6UWV6:OID20689:v1:Inflammation	ENPP7	GCST90200376	flavin adenine dinucleotide (fad)	-0.0181132	0.0223047	0.416745	PPP	Q6UWV6	Chen et al.	HMDB0001248	ENSG00000182156	FALSE
MR-IVW LD	ENPP7:Q6UWV6:OID20689:v1:Inflammation	ENPP7	GCST90200378	cortisol	-0.0236327	0.0194931	0.225375	PPP	Q6UWV6	Chen et al.	HMDB0000063	ENSG00000182156	FALSE
MR-IVW LD	ENPP7:Q6UWV6:OID20689:v1:Inflammation	ENPP7	GCST90200383	cystathionine	0.0177321	0.0197074	0.368243	PPP	Q6UWV6	Chen et al.	HMDB0000099	ENSG00000182156	FALSE
MR-IVW LD	ENPP7:Q6UWV6:OID20689:v1:Inflammation	ENPP7	GCST90200384	guanidinoacetate	0.0266238	0.0194393	0.170816	PPP	Q6UWV6	Chen et al.	HMDB0000128	ENSG00000182156	FALSE
MR-IVW LD	ENPP7:Q6UWV6:OID20689:v1:Inflammation	ENPP7	GCST90200385	sphingosine	-0.00478492	0.0197493	0.808561	PPP	Q6UWV6	Chen et al.	HMDB0000252	ENSG00000182156	FALSE
MR-IVW LD	ENPP7:Q6UWV6:OID20689:v1:Inflammation	ENPP7	GCST90200390	stearate (18:0)	0.0131835	0.0194	0.496781	PPP	Q6UWV6	Chen et al.	HMDB0000827	ENSG00000182156	FALSE
MR-IVW LD	ENPP7:Q6UWV6:OID20689:v1:Inflammation	ENPP7	GCST90200391	methionine	0.00892293	0.0194578	0.646537	PPP	Q6UWV6	Chen et al.	HMDB0000696	ENSG00000182156	FALSE
MR-IVW LD	ENPP7:Q6UWV6:OID20689:v1:Inflammation	ENPP7	GCST90200393	phosphate	0.00355633	0.0194284	0.85476	PPP	Q6UWV6	Chen et al.	HMDB0001429	ENSG00000182156	FALSE
MR-IVW LD	ENPP7:Q6UWV6:OID20689:v1:Inflammation	ENPP7	GCST90200394	inosine	-0.013576	0.0251031	0.588639	PPP	Q6UWV6	Chen et al.	HMDB0000195	ENSG00000182156	FALSE
MR-IVW LD	ENPP7:Q6UWV6:OID20689:v1:Inflammation	ENPP7	GCST90200395	inosine 5'-monophosphate (imp)	0.0480075	0.0259021	0.0638226	PPP	Q6UWV6	Chen et al.	HMDB0000175	ENSG00000182156	FALSE
MR-IVW LD	ENPP7:Q6UWV6:OID20689:v1:Inflammation	ENPP7	GCST90200396	phenylalanine	-0.0131574	0.0194495	0.49873	PPP	Q6UWV6	Chen et al.	HMDB0000159	ENSG00000182156	FALSE
MR-IVW LD	ENPP7:Q6UWV6:OID20689:v1:Inflammation	ENPP7	GCST90200397	palmitate (16:0)	0.0184709	0.0194034	0.341126	PPP	Q6UWV6	Chen et al.	HMDB0000220	ENSG00000182156	FALSE
MR-IVW LD	ENPP7:Q6UWV6:OID20689:v1:Inflammation	ENPP7	GCST90200400	nicotinamide	-6.60854e-05	0.019593	0.997309	PPP	Q6UWV6	Chen et al.	HMDB0001406	ENSG00000182156	FALSE
MR-IVW LD	ENPP7:Q6UWV6:OID20689:v1:Inflammation	ENPP7	GCST90200403	citrulline	-0.000554035	0.0195359	0.977375	PPP	Q6UWV6	Chen et al.	HMDB0000904	ENSG00000182156	FALSE
MR-IVW LD	ENPP7:Q6UWV6:OID20689:v1:Inflammation	ENPP7	GCST90200404	ornithine	0.0168124	0.0194179	0.386588	PPP	Q6UWV6	Chen et al.	HMDB0000214	ENSG00000182156	FALSE
MR-IVW LD	ENPP7:Q6UWV6:OID20689:v1:Inflammation	ENPP7	GCST90200405	retinol (vitamin a)	-0.059063	0.0194262	0.00236279	PPP	Q6UWV6	Chen et al.	HMDB0000305	ENSG00000182156	FALSE
MR-IVW LD	ENPP7:Q6UWV6:OID20689:v1:Inflammation	ENPP7	GCST90200406	1-methylnicotinamide	0.00425427	0.0194921	0.82723	PPP	Q6UWV6	Chen et al.	HMDB0000699	ENSG00000182156	FALSE
MR-IVW LD	ENPP7:Q6UWV6:OID20689:v1:Inflammation	ENPP7	GCST90200407	uridine	-0.0140082	0.0194223	0.470762	PPP	Q6UWV6	Chen et al.	HMDB0000296	ENSG00000182156	FALSE
MR-IVW LD	ENPP7:Q6UWV6:OID20689:v1:Inflammation	ENPP7	GCST90200415	serine	0.00428667	0.0193972	0.825097	PPP	Q6UWV6	Chen et al.	HMDB0000187	ENSG00000182156	FALSE
MR-IVW LD	ENPP7:Q6UWV6:OID20689:v1:Inflammation	ENPP7	GCST90200417	urea	-0.00841992	0.0194394	0.664915	PPP	Q6UWV6	Chen et al.	HMDB0000294	ENSG00000182156	FALSE
MR-IVW LD	ENPP7:Q6UWV6:OID20689:v1:Inflammation	ENPP7	GCST90200418	pyridoxal	-0.0453098	0.0197	0.0214488	PPP	Q6UWV6	Chen et al.	HMDB0001545	ENSG00000182156	FALSE
MR-IVW LD	ENPP7:Q6UWV6:OID20689:v1:Inflammation	ENPP7	GCST90200422	serotonin	0.000854496	0.0203754	0.966548	PPP	Q6UWV6	Chen et al.	HMDB0000259	ENSG00000182156	FALSE
MR-IVW LD	ENPP7:Q6UWV6:OID20689:v1:Inflammation	ENPP7	GCST90200423	spermidine	-0.0247846	0.0205832	0.228544	PPP	Q6UWV6	Chen et al.	HMDB0001257	ENSG00000182156	FALSE
MR-IVW LD	ENPP7:Q6UWV6:OID20689:v1:Inflammation	ENPP7	GCST90200429	cytidine	-0.00295214	0.0201616	0.883587	PPP	Q6UWV6	Chen et al.	HMDB0000089	ENSG00000182156	FALSE
MR-IVW LD	ENPP7:Q6UWV6:OID20689:v1:Inflammation	ENPP7	GCST90200430	pyruvate	-0.00508239	0.0194152	0.793495	PPP	Q6UWV6	Chen et al.	HMDB0000243	ENSG00000182156	FALSE
MR-IVW LD	ENPP7:Q6UWV6:OID20689:v1:Inflammation	ENPP7	GCST90200431	alanine	0.00388973	0.0194071	0.841145	PPP	Q6UWV6	Chen et al.	HMDB0000161	ENSG00000182156	FALSE
MR-IVW LD	ENPP7:Q6UWV6:OID20689:v1:Inflammation	ENPP7	GCST90200437	fructose	-0.0117737	0.0195594	0.547209	PPP	Q6UWV6	Chen et al.	HMDB0000660	ENSG00000182156	FALSE
MR-IVW LD	ENPP7:Q6UWV6:OID20689:v1:Inflammation	ENPP7	GCST90200438	alpha-ketobutyrate	-0.0198258	0.0194942	0.309149	PPP	Q6UWV6	Chen et al.	HMDB0000005	ENSG00000182156	FALSE
MR-IVW LD	ENPP7:Q6UWV6:OID20689:v1:Inflammation	ENPP7	GCST90200439	cysteine	-0.00443442	0.0194645	0.819786	PPP	Q6UWV6	Chen et al.	HMDB0000574	ENSG00000182156	FALSE
MR-IVW LD	ENPP7:Q6UWV6:OID20689:v1:Inflammation	ENPP7	GCST90200441	tryptophan	0.0104176	0.0194417	0.592072	PPP	Q6UWV6	Chen et al.	HMDB0000929	ENSG00000182156	FALSE
MR-IVW LD	ENPP7:Q6UWV6:OID20689:v1:Inflammation	ENPP7	GCST90200447	maltose	-0.016643	0.0221397	0.452215	PPP	Q6UWV6	Chen et al.	HMDB0000163	ENSG00000182156	FALSE
MR-IVW LD	ENPP7:Q6UWV6:OID20689:v1:Inflammation	ENPP7	GCST90200455	alpha-ketoglutarate	-0.0172857	0.0194705	0.374654	PPP	Q6UWV6	Chen et al.	HMDB0000208	ENSG00000182156	FALSE
MR-IVW LD	ENPP7:Q6UWV6:OID20689:v1:Inflammation	ENPP7	GCST90200684	n-acetyl-aspartyl-glutamate (naag)	-0.0214564	0.0201001	0.285756	PPP	Q6UWV6	Chen et al.	HMDB0001067	ENSG00000182156	FALSE
MR-IVW LD	ENPP7:Q6UWV6:OID20689:v1:Inflammation	ENPP7	GCST90200687	bilirubin (e,z or z,e)*	0.00410098	0.0194388	0.832912	PPP	Q6UWV6	Chen et al.	HMDB0000488	ENSG00000182156	FALSE
MR-IVW LD	ENPP7:Q6UWV6:OID20689:v1:Inflammation	ENPP7	GCST90200691	n-delta-acetylornithine	-0.0275271	0.0194146	0.156232	PPP	Q6UWV6	Chen et al.	HMDB0003357	ENSG00000182156	FALSE
MR-IVW LD	ENPP7:Q6UWV6:OID20689:v1:Inflammation	ENPP7	GCST90200704	bilirubin (z,z)	0.0183163	0.0194115	0.345386	PPP	Q6UWV6	Chen et al.	HMDB0000054	ENSG00000182156	FALSE
MR-IVW LD	ENPP7:Q6UWV6:OID20689:v1:Inflammation	ENPP7	GCST90200706	biliverdin	0.014227	0.0194099	0.463574	PPP	Q6UWV6	Chen et al.	HMDB0001008	ENSG00000182156	FALSE
MR-IVW LD	ENPP7:Q6UWV6:OID20689:v1:Inflammation	ENPP7	GCST90200707	glycine	-0.00916639	0.0194102	0.636751	PPP	Q6UWV6	Chen et al.	HMDB0000123	ENSG00000182156	FALSE
MR-IVW LD	ENPP7:Q6UWV6:OID20689:v1:Inflammation	ENPP7	M00054	tryptophan	-0.00647784	0.0212263	0.760228	PPP	Q6UWV6	Shin et al.	HMDB0000929	ENSG00000182156	FALSE
MR-IVW LD	ENPP7:Q6UWV6:OID20689:v1:Inflammation	ENPP7	M00555	adenosine	-0.0299303	0.0212383	0.158757	PPP	Q6UWV6	Shin et al.	HMDB0000050	ENSG00000182156	FALSE
MR-IVW LD	ENPP7:Q6UWV6:OID20689:v1:Inflammation	ENPP7	M00577	fructose	-0.0422776	0.0212523	0.0466661	PPP	Q6UWV6	Shin et al.	HMDB0000660	ENSG00000182156	FALSE
MR-IVW LD	ENPP7:Q6UWV6:OID20689:v1:Inflammation	ENPP7	M00599	pyruvate	0.00272801	0.0213988	0.898557	PPP	Q6UWV6	Shin et al.	HMDB0000243	ENSG00000182156	FALSE
MR-IVW LD	ENPP7:Q6UWV6:OID20689:v1:Inflammation	ENPP7	M00606	uridine	0.0331002	0.0212244	0.118869	PPP	Q6UWV6	Shin et al.	HMDB0000296	ENSG00000182156	FALSE
MR-IVW LD	ENPP7:Q6UWV6:OID20689:v1:Inflammation	ENPP7	M01105	linoleate (18:2n6)	0.0205118	0.021257	0.334574	PPP	Q6UWV6	Shin et al.	HMDB0006270,HMDB0000673	ENSG00000182156	FALSE
MR-IVW LD	ENPP7:Q6UWV6:OID20689:v1:Inflammation	ENPP7	M01110	arachidonate (20:4n6)	0.0300715	0.0212064	0.15618	PPP	Q6UWV6	Shin et al.	HMDB0001043	ENSG00000182156	FALSE
MR-IVW LD	ENPP7:Q6UWV6:OID20689:v1:Inflammation	ENPP7	M01123	inosine	-0.0384205	0.0354286	0.278166	PPP	Q6UWV6	Shin et al.	HMDB0000195	ENSG00000182156	FALSE
MR-IVW LD	ENPP7:Q6UWV6:OID20689:v1:Inflammation	ENPP7	M01302	methionine	-0.020826	0.0212366	0.326759	PPP	Q6UWV6	Shin et al.	HMDB0000696	ENSG00000182156	FALSE
MR-IVW LD	ENPP7:Q6UWV6:OID20689:v1:Inflammation	ENPP7	M01336	palmitate (16:0)	0.0275411	0.0212284	0.194504	PPP	Q6UWV6	Shin et al.	HMDB0000220	ENSG00000182156	FALSE
MR-IVW LD	ENPP7:Q6UWV6:OID20689:v1:Inflammation	ENPP7	M01358	stearate (18:0)	0.00826211	0.0212263	0.697099	PPP	Q6UWV6	Shin et al.	HMDB0000827	ENSG00000182156	FALSE
MR-IVW LD	ENPP7:Q6UWV6:OID20689:v1:Inflammation	ENPP7	M01493	ornithine	0.00405444	0.0212961	0.849008	PPP	Q6UWV6	Shin et al.	HMDB0000214	ENSG00000182156	FALSE
MR-IVW LD	ENPP7:Q6UWV6:OID20689:v1:Inflammation	ENPP7	M01508	pantothenate	-0.00410547	0.0215136	0.848658	PPP	Q6UWV6	Shin et al.	HMDB0000210	ENSG00000182156	FALSE
MR-IVW LD	ENPP7:Q6UWV6:OID20689:v1:Inflammation	ENPP7	M01638	arginine	0.0125215	0.0215978	0.562076	PPP	Q6UWV6	Shin et al.	HMDB0000517	ENSG00000182156	FALSE
MR-IVW LD	ENPP7:Q6UWV6:OID20689:v1:Inflammation	ENPP7	M01640	ascorbate (vitamin c)	0.0233863	0.0400746	0.55951	PPP	Q6UWV6	Shin et al.	HMDB0000044	ENSG00000182156	FALSE
MR-IVW LD	ENPP7:Q6UWV6:OID20689:v1:Inflammation	ENPP7	M01670	urea	0.0154624	0.021236	0.466541	PPP	Q6UWV6	Shin et al.	HMDB0000294	ENSG00000182156	FALSE
MR-IVW LD	ENPP7:Q6UWV6:OID20689:v1:Inflammation	ENPP7	M01712	cortisol	0.00923814	0.0212393	0.663595	PPP	Q6UWV6	Shin et al.	HMDB0000063	ENSG00000182156	FALSE
MR-IVW LD	ENPP7:Q6UWV6:OID20689:v1:Inflammation	ENPP7	M01827	riboflavin (vitamin b2)	0.00749164	0.0461195	0.87096	PPP	Q6UWV6	Shin et al.	HMDB0000244	ENSG00000182156	FALSE
MR-IVW LD	ENPP7:Q6UWV6:OID20689:v1:Inflammation	ENPP7	M02132	citrulline	-0.0259081	0.0212678	0.223152	PPP	Q6UWV6	Shin et al.	HMDB0000904	ENSG00000182156	FALSE
MR-IVW LD	ENPP7:Q6UWV6:OID20689:v1:Inflammation	ENPP7	M02137	biliverdin	-0.0193404	0.0230217	0.400857	PPP	Q6UWV6	Shin et al.	HMDB0001008	ENSG00000182156	FALSE
MR-IVW LD	ENPP7:Q6UWV6:OID20689:v1:Inflammation	ENPP7	M02342	serotonin (5ht)	-0.00792701	0.0239215	0.740361	PPP	Q6UWV6	Shin et al.	HMDB0000259	ENSG00000182156	FALSE
MR-IVW LD	ENPP7:Q6UWV6:OID20689:v1:Inflammation	ENPP7	M11438	phosphate	4.62351e-05	0.0212467	0.998264	PPP	Q6UWV6	Shin et al.	HMDB0001429	ENSG00000182156	FALSE
MR-IVW LD	ENPP7:Q6UWV6:OID20689:v1:Inflammation	ENPP7	M15122	glycerol	0.0396189	0.0212264	0.0619733	PPP	Q6UWV6	Shin et al.	HMDB0000131	ENSG00000182156	FALSE
MR-IVW LD	ENPP7:Q6UWV6:OID20689:v1:Inflammation	ENPP7	M15488	acetylphosphate	-0.0299303	0.0212383	0.158757	PPP	Q6UWV6	Shin et al.	HMDB0001494	ENSG00000182156	FALSE
MR-IVW LD	ENPP7:Q6UWV6:OID20689:v1:Inflammation	ENPP7	M15506	choline	0.00159865	0.0212918	0.940149	PPP	Q6UWV6	Shin et al.	HMDB0000097	ENSG00000182156	FALSE
MR-IVW LD	ENPP7:Q6UWV6:OID20689:v1:Inflammation	ENPP7	M15630	n-acetylornithine	-0.0333992	0.0215309	0.120848	PPP	Q6UWV6	Shin et al.	HMDB0003357	ENSG00000182156	FALSE
MR-IVW LD	ENPP7:Q6UWV6:OID20689:v1:Inflammation	ENPP7	M15677	3-methylhistidine	-0.0147344	0.024541	0.548241	PPP	Q6UWV6	Shin et al.	HMDB0000479	ENSG00000182156	FALSE
MR-IVW LD	ENPP7:Q6UWV6:OID20689:v1:Inflammation	ENPP7	M15990	glycerophosphorylcholine (gpc)	-0.0131365	0.0221045	0.552317	PPP	Q6UWV6	Shin et al.	HMDB0000086	ENSG00000182156	FALSE
MR-IVW LD	ENPP7:Q6UWV6:OID20689:v1:Inflammation	ENPP7	M15996	aspartate	0.0388149	0.0213296	0.0687951	PPP	Q6UWV6	Shin et al.	HMDB0000191	ENSG00000182156	FALSE
MR-IVW LD	ENPP7:Q6UWV6:OID20689:v1:Inflammation	ENPP7	M20489	glucose	0.0228429	0.0212683	0.282807	PPP	Q6UWV6	Shin et al.	HMDB0000122	ENSG00000182156	FALSE
MR-IVW LD	ENPP7:Q6UWV6:OID20689:v1:Inflammation	ENPP7	M21044	2-hydroxybutyrate (ahb)	0.0244033	0.0212088	0.249888	PPP	Q6UWV6	Shin et al.	HMDB0000008	ENSG00000182156	FALSE
MR-IVW LD	ENPP7:Q6UWV6:OID20689:v1:Inflammation	ENPP7	M27718	creatine	0.0129194	0.0212001	0.542259	PPP	Q6UWV6	Shin et al.	HMDB0000064	ENSG00000182156	FALSE
MR-IVW LD	ENPP7:Q6UWV6:OID20689:v1:Inflammation	ENPP7	M31453	cysteine	0.0226338	0.0213677	0.289485	PPP	Q6UWV6	Shin et al.	HMDB0000574	ENSG00000182156	FALSE
MR-IVW LD	ENPP7:Q6UWV6:OID20689:v1:Inflammation	ENPP7	M32198	acetylcarnitine (c2)	0.00610462	0.021225	0.773642	PPP	Q6UWV6	Shin et al.	HMDB0000201	ENSG00000182156	FALSE
MR-IVW LD	ENPP7:Q6UWV6:OID20689:v1:Inflammation	ENPP7	M32315	serine	-0.0148398	0.0212345	0.484643	PPP	Q6UWV6	Shin et al.	HMDB0000187	ENSG00000182156	FALSE
MR-IVW LD	ENPP7:Q6UWV6:OID20689:v1:Inflammation	ENPP7	M32338	glycine	-0.0105904	0.0212248	0.617806	PPP	Q6UWV6	Shin et al.	HMDB0000123	ENSG00000182156	FALSE
MR-IVW LD	ENPP7:Q6UWV6:OID20689:v1:Inflammation	ENPP7	M32339	alanine	-0.0179518	0.0212413	0.398035	PPP	Q6UWV6	Shin et al.	HMDB0000161	ENSG00000182156	FALSE
MR-IVW LD	ENPP7:Q6UWV6:OID20689:v1:Inflammation	ENPP7	M32425	dehydroepiandrosterone sulfate (dhea-s)	0.00965058	0.0212394	0.649561	PPP	Q6UWV6	Shin et al.	HMDB0001032	ENSG00000182156	FALSE
MR-IVW LD	ENPP7:Q6UWV6:OID20689:v1:Inflammation	ENPP7	M32593	heme	-0.0197501	0.0235883	0.402433	PPP	Q6UWV6	Shin et al.	HMDB0003178	ENSG00000182156	FALSE
MR-IVW LD	ENPP7:Q6UWV6:OID20689:v1:Inflammation	ENPP7	M33453	alpha-ketoglutarate	-0.00359658	0.0240761	0.881251	PPP	Q6UWV6	Shin et al.	HMDB0000208	ENSG00000182156	FALSE
MR-IVW LD	ENPP7:Q6UWV6:OID20689:v1:Inflammation	ENPP7	bioa_001	alanine	-0.00716905	0.0061933	0.247048	PPP	Q6UWV6	Lotta et al.	HMDB0000161	ENSG00000182156	FALSE
MR-IVW LD	ENPP7:Q6UWV6:OID20689:v1:Inflammation	ENPP7	bioa_002	arginine	-0.00131931	0.0103856	0.898915	PPP	Q6UWV6	Lotta et al.	HMDB0000517	ENSG00000182156	FALSE
MR-IVW LD	ENPP7:Q6UWV6:OID20689:v1:Inflammation	ENPP7	bioa_004	aspartate	0.00680146	0.0103801	0.512313	PPP	Q6UWV6	Lotta et al.	HMDB0000191	ENSG00000182156	FALSE
MR-IVW LD	ENPP7:Q6UWV6:OID20689:v1:Inflammation	ENPP7	bioa_005	citrulline	-0.00680099	0.0103492	0.511083	PPP	Q6UWV6	Lotta et al.	HMDB0000904	ENSG00000182156	FALSE
MR-IVW LD	ENPP7:Q6UWV6:OID20689:v1:Inflammation	ENPP7	bioa_008	glycine	0.00671973	0.00643669	0.296498	PPP	Q6UWV6	Lotta et al.	HMDB0000123	ENSG00000182156	FALSE
MR-IVW LD	ENPP7:Q6UWV6:OID20689:v1:Inflammation	ENPP7	bioa_013	methionine	-0.0146106	0.0103445	0.157829	PPP	Q6UWV6	Lotta et al.	HMDB0000696	ENSG00000182156	FALSE
MR-IVW LD	ENPP7:Q6UWV6:OID20689:v1:Inflammation	ENPP7	bioa_014	ornithine	0.00194178	0.0103526	0.851218	PPP	Q6UWV6	Lotta et al.	HMDB0000214	ENSG00000182156	FALSE
MR-IVW LD	ENPP7:Q6UWV6:OID20689:v1:Inflammation	ENPP7	bioa_015	phenylethylamine	-0.0354277	0.0190598	0.0630605	PPP	Q6UWV6	Lotta et al.	HMDB0012275	ENSG00000182156	FALSE
MR-IVW LD	ENPP7:Q6UWV6:OID20689:v1:Inflammation	ENPP7	bioa_018	serine	0.00128338	0.0103468	0.901286	PPP	Q6UWV6	Lotta et al.	HMDB0000187	ENSG00000182156	FALSE
MR-IVW LD	ENPP7:Q6UWV6:OID20689:v1:Inflammation	ENPP7	bioa_020	tryptophan	-0.00711528	0.0103467	0.491649	PPP	Q6UWV6	Lotta et al.	HMDB0000929	ENSG00000182156	FALSE
MR-IVW LD	ENPP7:Q6UWV6:OID20689:v1:Inflammation	ENPP7	bioa_023	n-acetylornithine	-0.00697015	0.0103909	0.502353	PPP	Q6UWV6	Lotta et al.	HMDB0003357	ENSG00000182156	FALSE
MR-IVW LD	ENPP7:Q6UWV6:OID20689:v1:Inflammation	ENPP7	bioa_031	sarcosine	0.00659952	0.0116574	0.571311	PPP	Q6UWV6	Lotta et al.	HMDB0000271	ENSG00000182156	FALSE
MR-IVW LD	ENPP7:Q6UWV6:OID20689:v1:Inflammation	ENPP7	bioa_032	serotonin	0.0120879	0.013242	0.361324	PPP	Q6UWV6	Lotta et al.	HMDB0000259	ENSG00000182156	FALSE
MR-IVW LD	ENPP7:Q6UWV6:OID20689:v1:Inflammation	ENPP7	bioa_033	spermidine	-0.00745722	0.013654	0.584959	PPP	Q6UWV6	Lotta et al.	HMDB0001257	ENSG00000182156	FALSE
MR-IVW LD	ENPP7:Q6UWV6:OID20689:v1:Inflammation	ENPP7	bior_002	acetylcarnitine (c2)	0.00904346	0.0103378	0.381686	PPP	Q6UWV6	Lotta et al.	HMDB0000201	ENSG00000182156	FALSE
MR-IVW LD	ENPP7:Q6UWV6:OID20689:v1:Inflammation	ENPP7	met-d-Acetate	acetate	-0.00894782	0.00523377	0.0873339	PPP	Q6UWV6	Borges et al.	HMDB0000042	ENSG00000182156	FALSE
MR-IVW LD	ENPP7:Q6UWV6:OID20689:v1:Inflammation	ENPP7	met-d-Acetoacetate	acetoacetate	0.0104746	0.0052331	0.0453273	PPP	Q6UWV6	Borges et al.	HMDB0000060	ENSG00000182156	FALSE
MR-IVW LD	ENPP7:Q6UWV6:OID20689:v1:Inflammation	ENPP7	met-d-Ala	alanine	9.42941e-05	0.00523315	0.985624	PPP	Q6UWV6	Borges et al.	HMDB0000161	ENSG00000182156	FALSE
MR-IVW LD	ENPP7:Q6UWV6:OID20689:v1:Inflammation	ENPP7	met-d-Gly	glycine	-0.00119926	0.00523546	0.818818	PPP	Q6UWV6	Borges et al.	HMDB0000123	ENSG00000182156	FALSE
MR-IVW LD	ENPP7:Q6UWV6:OID20689:v1:Inflammation	ENPP7	met-d-LA	linoleate (18:2n6)	-0.00727947	0.00523484	0.164352	PPP	Q6UWV6	Borges et al.	HMDB0006270,HMDB0000673	ENSG00000182156	FALSE
MR-IVW LD	ENPP7:Q6UWV6:OID20689:v1:Inflammation	ENPP7	met-d-Phe	phenylalanine	-0.00754969	0.00523425	0.1492	PPP	Q6UWV6	Borges et al.	HMDB0000159	ENSG00000182156	FALSE
MR-IVW LD	ENPP7:Q6UWV6:OID20689:v1:Inflammation	ENPP7	met-d-Pyruvate	pyruvate	0.00776492	0.00524052	0.138418	PPP	Q6UWV6	Borges et al.	HMDB0000243	ENSG00000182156	FALSE
MR-IVW LD	ENTPD5:O75356:OID20104:v1:Cardiometabolic	ENTPD5	GCST90199627	n-alpha-acetylornithine	-0.00740799	0.0456891	0.871196	PPP	O75356	Chen et al.	HMDB0003357	ENSG00000187097	FALSE
MR-IVW LD	ENTPD5:O75356:OID20104:v1:Cardiometabolic	ENTPD5	GCST90199628	3-methylhistidine	-0.0138034	0.037574	0.713346	PPP	O75356	Chen et al.	HMDB0000479	ENSG00000187097	FALSE
MR-IVW LD	ENTPD5:O75356:OID20104:v1:Cardiometabolic	ENTPD5	GCST90199629	glycerophosphorylcholine (gpc)	-0.0566581	0.0377481	0.133367	PPP	O75356	Chen et al.	HMDB0000086	ENSG00000187097	FALSE
MR-IVW LD	ENTPD5:O75356:OID20104:v1:Cardiometabolic	ENTPD5	GCST90199669	acetylcarnitine (c2)	0.0529871	0.0376353	0.159158	PPP	O75356	Chen et al.	HMDB0000201	ENSG00000187097	FALSE
MR-IVW LD	ENTPD5:O75356:OID20104:v1:Cardiometabolic	ENTPD5	GCST90199673	dehydroepiandrosterone sulfate (dhea-s)	0.0403053	0.0377108	0.28516	PPP	O75356	Chen et al.	HMDB0001032	ENSG00000187097	FALSE
MR-IVW LD	ENTPD5:O75356:OID20104:v1:Cardiometabolic	ENTPD5	GCST90199691	1-methylhistidine	0.0101318	0.0377167	0.788216	PPP	O75356	Chen et al.	HMDB0000001	ENSG00000187097	FALSE
MR-IVW LD	ENTPD5:O75356:OID20104:v1:Cardiometabolic	ENTPD5	GCST90199845	sphinganine-1-phosphate	-0.0251886	0.0379494	0.506855	PPP	O75356	Chen et al.	HMDB0001383	ENSG00000187097	FALSE
MR-IVW LD	ENTPD5:O75356:OID20104:v1:Cardiometabolic	ENTPD5	GCST90199896	sulfate*	0.000779492	0.0377045	0.983506	PPP	O75356	Chen et al.	HMDB01448	ENSG00000187097	FALSE
MR-IVW LD	ENTPD5:O75356:OID20104:v1:Cardiometabolic	ENTPD5	GCST90199972	sphingomyelin (d18:1/24:1, d18:2/24:0)*	0.0512934	0.0376199	0.172736	PPP	O75356	Chen et al.	HMDB0012107	ENSG00000187097	FALSE
MR-IVW LD	ENTPD5:O75356:OID20104:v1:Cardiometabolic	ENTPD5	GCST90200001	sphingomyelin (d18:1/20:0, d16:1/22:0)*	0.018407	0.0376453	0.624871	PPP	O75356	Chen et al.	HMDB0012102	ENSG00000187097	FALSE
MR-IVW LD	ENTPD5:O75356:OID20104:v1:Cardiometabolic	ENTPD5	GCST90200049	myristoyl dihydrosphingomyelin (d18:0/14:0)*	0.0131582	0.0376533	0.726746	PPP	O75356	Chen et al.	HMDB0012085	ENSG00000187097	FALSE
MR-IVW LD	ENTPD5:O75356:OID20104:v1:Cardiometabolic	ENTPD5	GCST90200056	sphingomyelin (d18:0/18:0, d19:0/17:0)*	0.0398217	0.0376073	0.289652	PPP	O75356	Chen et al.	HMDB0012087	ENSG00000187097	FALSE
MR-IVW LD	ENTPD5:O75356:OID20104:v1:Cardiometabolic	ENTPD5	GCST90200279	pantothenate	-0.006076	0.0377909	0.872267	PPP	O75356	Chen et al.	HMDB0000210	ENSG00000187097	FALSE
MR-IVW LD	ENTPD5:O75356:OID20104:v1:Cardiometabolic	ENTPD5	GCST90200283	3-ureidopropionate	0.062156	0.0393844	0.114522	PPP	O75356	Chen et al.	HMDB0000026	ENSG00000187097	FALSE
MR-IVW LD	ENTPD5:O75356:OID20104:v1:Cardiometabolic	ENTPD5	GCST90200291	sarcosine	-0.0195642	0.0377233	0.604024	PPP	O75356	Chen et al.	HMDB0000271	ENSG00000187097	FALSE
MR-IVW LD	ENTPD5:O75356:OID20104:v1:Cardiometabolic	ENTPD5	GCST90200296	methyl indole-3-acetate	-0.0407155	0.0407927	0.318227	PPP	O75356	Chen et al.	HMDB0029738	ENSG00000187097	FALSE
MR-IVW LD	ENTPD5:O75356:OID20104:v1:Cardiometabolic	ENTPD5	GCST90200306	butyrate/isobutyrate (4:0)	-0.0243085	0.0382357	0.524936	PPP	O75356	Chen et al.	HMDB0000039	ENSG00000187097	FALSE
MR-IVW LD	ENTPD5:O75356:OID20104:v1:Cardiometabolic	ENTPD5	GCST90200314	n-acetylneuraminate	-0.0412884	0.0377762	0.274406	PPP	O75356	Chen et al.	HMDB0000230	ENSG00000187097	FALSE
MR-IVW LD	ENTPD5:O75356:OID20104:v1:Cardiometabolic	ENTPD5	GCST90200318	acetoacetate	0.0352918	0.0412331	0.392048	PPP	O75356	Chen et al.	HMDB0000060	ENSG00000187097	FALSE
MR-IVW LD	ENTPD5:O75356:OID20104:v1:Cardiometabolic	ENTPD5	GCST90200319	cys-gly, oxidized	0.00189532	0.0376492	0.95985	PPP	O75356	Chen et al.	HMDB0000078	ENSG00000187097	FALSE
MR-IVW LD	ENTPD5:O75356:OID20104:v1:Cardiometabolic	ENTPD5	GCST90200323	creatine	0.0125969	0.0375834	0.737496	PPP	O75356	Chen et al.	HMDB0000064	ENSG00000187097	FALSE
MR-IVW LD	ENTPD5:O75356:OID20104:v1:Cardiometabolic	ENTPD5	GCST90200325	glycerol	0.0130748	0.0375813	0.727909	PPP	O75356	Chen et al.	HMDB0000131	ENSG00000187097	FALSE
MR-IVW LD	ENTPD5:O75356:OID20104:v1:Cardiometabolic	ENTPD5	GCST90200327	choline	-0.00403124	0.0376356	0.9147	PPP	O75356	Chen et al.	HMDB0000097	ENSG00000187097	FALSE
MR-IVW LD	ENTPD5:O75356:OID20104:v1:Cardiometabolic	ENTPD5	GCST90200335	stearoyl sphingomyelin (d18:1/18:0)	0.0436559	0.0376434	0.246161	PPP	O75356	Chen et al.	HMDB0001348	ENSG00000187097	FALSE
MR-IVW LD	ENTPD5:O75356:OID20104:v1:Cardiometabolic	ENTPD5	GCST90200336	n-palmitoyl-sphingosine (d18:1/16:0)	0.0355792	0.037626	0.344352	PPP	O75356	Chen et al.	HMDB0004949	ENSG00000187097	FALSE
MR-IVW LD	ENTPD5:O75356:OID20104:v1:Cardiometabolic	ENTPD5	GCST90200341	n-stearoyl-sphingosine (d18:1/18:0)*	0.00450219	0.0376538	0.904825	PPP	O75356	Chen et al.	HMDB0004950	ENSG00000187097	FALSE
MR-IVW LD	ENTPD5:O75356:OID20104:v1:Cardiometabolic	ENTPD5	GCST90200345	s-adenosylhomocysteine (sah)	-0.026931	0.0436499	0.537249	PPP	O75356	Chen et al.	HMDB00939	ENSG00000187097	FALSE
MR-IVW LD	ENTPD5:O75356:OID20104:v1:Cardiometabolic	ENTPD5	GCST90200351	n-acetylputrescine	0.0461325	0.037676	0.220781	PPP	O75356	Chen et al.	HMDB0002064	ENSG00000187097	FALSE
MR-IVW LD	ENTPD5:O75356:OID20104:v1:Cardiometabolic	ENTPD5	GCST90200354	linoleate (18:2n6)	0.00619669	0.0376381	0.869228	PPP	O75356	Chen et al.	HMDB0006270,HMDB0000673	ENSG00000187097	FALSE
MR-IVW LD	ENTPD5:O75356:OID20104:v1:Cardiometabolic	ENTPD5	GCST90200355	adenosine 5'-diphosphate (adp)	-0.0217855	0.050398	0.665546	PPP	O75356	Chen et al.	HMDB0001341	ENSG00000187097	FALSE
MR-IVW LD	ENTPD5:O75356:OID20104:v1:Cardiometabolic	ENTPD5	GCST90200356	adenosine 5'-monophosphate (amp)	-0.00794166	0.0377361	0.833315	PPP	O75356	Chen et al.	HMDB0000045	ENSG00000187097	FALSE
MR-IVW LD	ENTPD5:O75356:OID20104:v1:Cardiometabolic	ENTPD5	GCST90200358	arachidonate (20:4n6)	0.0276385	0.037611	0.46243	PPP	O75356	Chen et al.	HMDB0001043	ENSG00000187097	FALSE
MR-IVW LD	ENTPD5:O75356:OID20104:v1:Cardiometabolic	ENTPD5	GCST90200361	beta-alanine	0.0181561	0.037974	0.632566	PPP	O75356	Chen et al.	HMDB0000056	ENSG00000187097	FALSE
MR-IVW LD	ENTPD5:O75356:OID20104:v1:Cardiometabolic	ENTPD5	GCST90200362	succinate	-0.0252569	0.0383811	0.510503	PPP	O75356	Chen et al.	HMDB0000254	ENSG00000187097	FALSE
MR-IVW LD	ENTPD5:O75356:OID20104:v1:Cardiometabolic	ENTPD5	GCST90200363	choline phosphate	-0.00533558	0.0376728	0.887373	PPP	O75356	Chen et al.	HMDB0001565	ENSG00000187097	FALSE
MR-IVW LD	ENTPD5:O75356:OID20104:v1:Cardiometabolic	ENTPD5	GCST90200364	cysteinylglycine	0.00963094	0.0377447	0.798599	PPP	O75356	Chen et al.	HMDB0000078	ENSG00000187097	FALSE
MR-IVW LD	ENTPD5:O75356:OID20104:v1:Cardiometabolic	ENTPD5	GCST90200370	aspartate	-0.0565431	0.0376554	0.133203	PPP	O75356	Chen et al.	HMDB0000191	ENSG00000187097	FALSE
MR-IVW LD	ENTPD5:O75356:OID20104:v1:Cardiometabolic	ENTPD5	GCST90200372	arginine	0.023199	0.0376911	0.538222	PPP	O75356	Chen et al.	HMDB0000517	ENSG00000187097	FALSE
MR-IVW LD	ENTPD5:O75356:OID20104:v1:Cardiometabolic	ENTPD5	GCST90200374	sphinganine	-0.0835869	0.0396869	0.0351906	PPP	O75356	Chen et al.	HMDB0000269	ENSG00000187097	FALSE
MR-IVW LD	ENTPD5:O75356:OID20104:v1:Cardiometabolic	ENTPD5	GCST90200376	flavin adenine dinucleotide (fad)	0.0199311	0.0432458	0.644886	PPP	O75356	Chen et al.	HMDB0001248	ENSG00000187097	FALSE
MR-IVW LD	ENTPD5:O75356:OID20104:v1:Cardiometabolic	ENTPD5	GCST90200378	cortisol	0.0120021	0.0377939	0.750814	PPP	O75356	Chen et al.	HMDB0000063	ENSG00000187097	FALSE
MR-IVW LD	ENTPD5:O75356:OID20104:v1:Cardiometabolic	ENTPD5	GCST90200383	cystathionine	-0.0257933	0.0382122	0.499675	PPP	O75356	Chen et al.	HMDB0000099	ENSG00000187097	FALSE
MR-IVW LD	ENTPD5:O75356:OID20104:v1:Cardiometabolic	ENTPD5	GCST90200384	guanidinoacetate	0.0518274	0.0376871	0.169069	PPP	O75356	Chen et al.	HMDB0000128	ENSG00000187097	FALSE
MR-IVW LD	ENTPD5:O75356:OID20104:v1:Cardiometabolic	ENTPD5	GCST90200385	sphingosine	-0.0548256	0.0382885	0.15217	PPP	O75356	Chen et al.	HMDB0000252	ENSG00000187097	FALSE
MR-IVW LD	ENTPD5:O75356:OID20104:v1:Cardiometabolic	ENTPD5	GCST90200390	stearate (18:0)	0.0253035	0.0376119	0.501105	PPP	O75356	Chen et al.	HMDB0000827	ENSG00000187097	FALSE
MR-IVW LD	ENTPD5:O75356:OID20104:v1:Cardiometabolic	ENTPD5	GCST90200391	methionine	0.0241714	0.0377258	0.521709	PPP	O75356	Chen et al.	HMDB0000696	ENSG00000187097	FALSE
MR-IVW LD	ENTPD5:O75356:OID20104:v1:Cardiometabolic	ENTPD5	GCST90200393	phosphate	-0.0430407	0.0376613	0.253107	PPP	O75356	Chen et al.	HMDB0001429	ENSG00000187097	TRUE
MR-IVW LD	ENTPD5:O75356:OID20104:v1:Cardiometabolic	ENTPD5	GCST90200394	inosine	-0.0121179	0.0486693	0.803372	PPP	O75356	Chen et al.	HMDB0000195	ENSG00000187097	FALSE
MR-IVW LD	ENTPD5:O75356:OID20104:v1:Cardiometabolic	ENTPD5	GCST90200395	inosine 5'-monophosphate (imp)	-0.0770895	0.0502214	0.124786	PPP	O75356	Chen et al.	HMDB0000175	ENSG00000187097	FALSE
MR-IVW LD	ENTPD5:O75356:OID20104:v1:Cardiometabolic	ENTPD5	GCST90200396	phenylalanine	-0.00623045	0.0377125	0.868779	PPP	O75356	Chen et al.	HMDB0000159	ENSG00000187097	FALSE
MR-IVW LD	ENTPD5:O75356:OID20104:v1:Cardiometabolic	ENTPD5	GCST90200397	palmitate (16:0)	0.0202088	0.0376185	0.591126	PPP	O75356	Chen et al.	HMDB0000220	ENSG00000187097	FALSE
MR-IVW LD	ENTPD5:O75356:OID20104:v1:Cardiometabolic	ENTPD5	GCST90200400	nicotinamide	-0.0555362	0.0379859	0.143736	PPP	O75356	Chen et al.	HMDB0001406	ENSG00000187097	FALSE
MR-IVW LD	ENTPD5:O75356:OID20104:v1:Cardiometabolic	ENTPD5	GCST90200403	citrulline	0.00857718	0.0378732	0.820835	PPP	O75356	Chen et al.	HMDB0000904	ENSG00000187097	FALSE
MR-IVW LD	ENTPD5:O75356:OID20104:v1:Cardiometabolic	ENTPD5	GCST90200404	ornithine	-0.026077	0.0376513	0.488565	PPP	O75356	Chen et al.	HMDB0000214	ENSG00000187097	FALSE
MR-IVW LD	ENTPD5:O75356:OID20104:v1:Cardiometabolic	ENTPD5	GCST90200405	retinol (vitamin a)	0.0068061	0.0376701	0.856622	PPP	O75356	Chen et al.	HMDB0000305	ENSG00000187097	FALSE
MR-IVW LD	ENTPD5:O75356:OID20104:v1:Cardiometabolic	ENTPD5	GCST90200406	1-methylnicotinamide	0.0340147	0.037791	0.368081	PPP	O75356	Chen et al.	HMDB0000699	ENSG00000187097	FALSE
MR-IVW LD	ENTPD5:O75356:OID20104:v1:Cardiometabolic	ENTPD5	GCST90200407	uridine	-0.056129	0.037655	0.136063	PPP	O75356	Chen et al.	HMDB0000296	ENSG00000187097	FALSE
MR-IVW LD	ENTPD5:O75356:OID20104:v1:Cardiometabolic	ENTPD5	GCST90200415	serine	-0.00490183	0.0376122	0.896309	PPP	O75356	Chen et al.	HMDB0000187	ENSG00000187097	FALSE
MR-IVW LD	ENTPD5:O75356:OID20104:v1:Cardiometabolic	ENTPD5	GCST90200417	urea	0.00508143	0.0376899	0.892753	PPP	O75356	Chen et al.	HMDB0000294	ENSG00000187097	FALSE
MR-IVW LD	ENTPD5:O75356:OID20104:v1:Cardiometabolic	ENTPD5	GCST90200418	pyridoxal	0.0113614	0.0381947	0.766116	PPP	O75356	Chen et al.	HMDB0001545	ENSG00000187097	FALSE
MR-IVW LD	ENTPD5:O75356:OID20104:v1:Cardiometabolic	ENTPD5	GCST90200422	serotonin	-0.0186931	0.0395054	0.636086	PPP	O75356	Chen et al.	HMDB0000259	ENSG00000187097	FALSE
MR-IVW LD	ENTPD5:O75356:OID20104:v1:Cardiometabolic	ENTPD5	GCST90200423	spermidine	0.00791158	0.0399078	0.842852	PPP	O75356	Chen et al.	HMDB0001257	ENSG00000187097	FALSE
MR-IVW LD	ENTPD5:O75356:OID20104:v1:Cardiometabolic	ENTPD5	GCST90200429	cytidine	-0.0304087	0.0390874	0.436589	PPP	O75356	Chen et al.	HMDB0000089	ENSG00000187097	FALSE
MR-IVW LD	ENTPD5:O75356:OID20104:v1:Cardiometabolic	ENTPD5	GCST90200430	pyruvate	-0.0152719	0.0376419	0.684952	PPP	O75356	Chen et al.	HMDB0000243	ENSG00000187097	FALSE
MR-IVW LD	ENTPD5:O75356:OID20104:v1:Cardiometabolic	ENTPD5	GCST90200431	alanine	-0.0159145	0.0376277	0.672334	PPP	O75356	Chen et al.	HMDB0000161	ENSG00000187097	FALSE
MR-IVW LD	ENTPD5:O75356:OID20104:v1:Cardiometabolic	ENTPD5	GCST90200437	fructose	-0.0229822	0.0379234	0.544505	PPP	O75356	Chen et al.	HMDB0000660	ENSG00000187097	FALSE
MR-IVW LD	ENTPD5:O75356:OID20104:v1:Cardiometabolic	ENTPD5	GCST90200438	alpha-ketobutyrate	0.0358149	0.0377952	0.343332	PPP	O75356	Chen et al.	HMDB0000005	ENSG00000187097	FALSE
MR-IVW LD	ENTPD5:O75356:OID20104:v1:Cardiometabolic	ENTPD5	GCST90200439	cysteine	0.00476477	0.0377376	0.899526	PPP	O75356	Chen et al.	HMDB0000574	ENSG00000187097	FALSE
MR-IVW LD	ENTPD5:O75356:OID20104:v1:Cardiometabolic	ENTPD5	GCST90200441	tryptophan	-0.00416442	0.0376957	0.912033	PPP	O75356	Chen et al.	HMDB0000929	ENSG00000187097	FALSE
MR-IVW LD	ENTPD5:O75356:OID20104:v1:Cardiometabolic	ENTPD5	GCST90200447	maltose	-0.0243696	0.0429216	0.570192	PPP	O75356	Chen et al.	HMDB0000163	ENSG00000187097	FALSE
MR-IVW LD	ENTPD5:O75356:OID20104:v1:Cardiometabolic	ENTPD5	GCST90200455	alpha-ketoglutarate	-0.019726	0.0377482	0.601274	PPP	O75356	Chen et al.	HMDB0000208	ENSG00000187097	FALSE
MR-IVW LD	ENTPD5:O75356:OID20104:v1:Cardiometabolic	ENTPD5	GCST90200684	n-acetyl-aspartyl-glutamate (naag)	-0.0249954	0.0389713	0.521276	PPP	O75356	Chen et al.	HMDB0001067	ENSG00000187097	FALSE
MR-IVW LD	ENTPD5:O75356:OID20104:v1:Cardiometabolic	ENTPD5	GCST90200687	bilirubin (e,z or z,e)*	0.0566644	0.0376881	0.132708	PPP	O75356	Chen et al.	HMDB0000488	ENSG00000187097	FALSE
MR-IVW LD	ENTPD5:O75356:OID20104:v1:Cardiometabolic	ENTPD5	GCST90200691	n-delta-acetylornithine	0.0025559	0.0376417	0.945865	PPP	O75356	Chen et al.	HMDB0003357	ENSG00000187097	FALSE
MR-IVW LD	ENTPD5:O75356:OID20104:v1:Cardiometabolic	ENTPD5	GCST90200704	bilirubin (z,z)	0.0627741	0.0376348	0.0953195	PPP	O75356	Chen et al.	HMDB0000054	ENSG00000187097	FALSE
MR-IVW LD	ENTPD5:O75356:OID20104:v1:Cardiometabolic	ENTPD5	GCST90200706	biliverdin	0.0751789	0.0376329	0.0457501	PPP	O75356	Chen et al.	HMDB0001008	ENSG00000187097	FALSE
MR-IVW LD	ENTPD5:O75356:OID20104:v1:Cardiometabolic	ENTPD5	GCST90200707	glycine	-0.00977981	0.0376357	0.794976	PPP	O75356	Chen et al.	HMDB0000123	ENSG00000187097	FALSE
MR-IVW LD	ENTPD5:O75356:OID20104:v1:Cardiometabolic	ENTPD5	M00054	tryptophan	0.00413075	0.0369385	0.91096	PPP	O75356	Shin et al.	HMDB0000929	ENSG00000187097	FALSE
MR-IVW LD	ENTPD5:O75356:OID20104:v1:Cardiometabolic	ENTPD5	M00555	adenosine	0.0043695	0.0369634	0.9059	PPP	O75356	Shin et al.	HMDB0000050	ENSG00000187097	FALSE
MR-IVW LD	ENTPD5:O75356:OID20104:v1:Cardiometabolic	ENTPD5	M00577	fructose	0.0330352	0.0369907	0.371821	PPP	O75356	Shin et al.	HMDB0000660	ENSG00000187097	FALSE
MR-IVW LD	ENTPD5:O75356:OID20104:v1:Cardiometabolic	ENTPD5	M00599	pyruvate	-0.0378761	0.0372365	0.30907	PPP	O75356	Shin et al.	HMDB0000243	ENSG00000187097	FALSE
MR-IVW LD	ENTPD5:O75356:OID20104:v1:Cardiometabolic	ENTPD5	M00606	uridine	0.0176971	0.036941	0.631893	PPP	O75356	Shin et al.	HMDB0000296	ENSG00000187097	FALSE
MR-IVW LD	ENTPD5:O75356:OID20104:v1:Cardiometabolic	ENTPD5	M01105	linoleate (18:2n6)	-0.0107966	0.0369933	0.770399	PPP	O75356	Shin et al.	HMDB0006270,HMDB0000673	ENSG00000187097	FALSE
MR-IVW LD	ENTPD5:O75356:OID20104:v1:Cardiometabolic	ENTPD5	M01110	arachidonate (20:4n6)	-0.00217428	0.0369084	0.953024	PPP	O75356	Shin et al.	HMDB0001043	ENSG00000187097	FALSE
MR-IVW LD	ENTPD5:O75356:OID20104:v1:Cardiometabolic	ENTPD5	M01123	inosine	0.001395	0.061667	0.981952	PPP	O75356	Shin et al.	HMDB0000195	ENSG00000187097	FALSE
MR-IVW LD	ENTPD5:O75356:OID20104:v1:Cardiometabolic	ENTPD5	M01302	methionine	-0.0151879	0.0369578	0.681107	PPP	O75356	Shin et al.	HMDB0000696	ENSG00000187097	FALSE
MR-IVW LD	ENTPD5:O75356:OID20104:v1:Cardiometabolic	ENTPD5	M01336	palmitate (16:0)	-0.00114586	0.036946	0.975258	PPP	O75356	Shin et al.	HMDB0000220	ENSG00000187097	FALSE
MR-IVW LD	ENTPD5:O75356:OID20104:v1:Cardiometabolic	ENTPD5	M01358	stearate (18:0)	-0.00421753	0.0369383	0.909097	PPP	O75356	Shin et al.	HMDB0000827	ENSG00000187097	FALSE
MR-IVW LD	ENTPD5:O75356:OID20104:v1:Cardiometabolic	ENTPD5	M01493	ornithine	-0.000902235	0.0370594	0.980577	PPP	O75356	Shin et al.	HMDB0000214	ENSG00000187097	FALSE
MR-IVW LD	ENTPD5:O75356:OID20104:v1:Cardiometabolic	ENTPD5	M01508	pantothenate	-0.0113342	0.037438	0.762084	PPP	O75356	Shin et al.	HMDB0000210	ENSG00000187097	FALSE
MR-IVW LD	ENTPD5:O75356:OID20104:v1:Cardiometabolic	ENTPD5	M01638	arginine	0.0508818	0.037582	0.175772	PPP	O75356	Shin et al.	HMDB0000517	ENSG00000187097	FALSE
MR-IVW LD	ENTPD5:O75356:OID20104:v1:Cardiometabolic	ENTPD5	M01640	ascorbate (vitamin c)	-0.0577012	0.0697402	0.408026	PPP	O75356	Shin et al.	HMDB0000044	ENSG00000187097	FALSE
MR-IVW LD	ENTPD5:O75356:OID20104:v1:Cardiometabolic	ENTPD5	M01670	urea	-0.00495711	0.0369544	0.893291	PPP	O75356	Shin et al.	HMDB0000294	ENSG00000187097	FALSE
MR-IVW LD	ENTPD5:O75356:OID20104:v1:Cardiometabolic	ENTPD5	M01712	cortisol	0.018468	0.03696	0.617304	PPP	O75356	Shin et al.	HMDB0000063	ENSG00000187097	FALSE
MR-IVW LD	ENTPD5:O75356:OID20104:v1:Cardiometabolic	ENTPD5	M01827	riboflavin (vitamin b2)	-0.022734	0.0802561	0.776971	PPP	O75356	Shin et al.	HMDB0000244	ENSG00000187097	FALSE
MR-IVW LD	ENTPD5:O75356:OID20104:v1:Cardiometabolic	ENTPD5	M02132	citrulline	0.0408414	0.037011	0.269813	PPP	O75356	Shin et al.	HMDB0000904	ENSG00000187097	FALSE
MR-IVW LD	ENTPD5:O75356:OID20104:v1:Cardiometabolic	ENTPD5	M02137	biliverdin	-0.0472328	0.0400597	0.238374	PPP	O75356	Shin et al.	HMDB0001008	ENSG00000187097	FALSE
MR-IVW LD	ENTPD5:O75356:OID20104:v1:Cardiometabolic	ENTPD5	M02342	serotonin (5ht)	-0.0186095	0.0416273	0.654839	PPP	O75356	Shin et al.	HMDB0000259	ENSG00000187097	FALSE
MR-IVW LD	ENTPD5:O75356:OID20104:v1:Cardiometabolic	ENTPD5	M11438	phosphate	0.001633	0.0369736	0.964772	PPP	O75356	Shin et al.	HMDB0001429	ENSG00000187097	TRUE
MR-IVW LD	ENTPD5:O75356:OID20104:v1:Cardiometabolic	ENTPD5	M15122	glycerol	-0.00393313	0.0369461	0.915221	PPP	O75356	Shin et al.	HMDB0000131	ENSG00000187097	FALSE
MR-IVW LD	ENTPD5:O75356:OID20104:v1:Cardiometabolic	ENTPD5	M15488	acetylphosphate	0.0043695	0.0369634	0.9059	PPP	O75356	Shin et al.	HMDB0001494	ENSG00000187097	FALSE
MR-IVW LD	ENTPD5:O75356:OID20104:v1:Cardiometabolic	ENTPD5	M15506	choline	0.0348828	0.0370505	0.346452	PPP	O75356	Shin et al.	HMDB0000097	ENSG00000187097	FALSE
MR-IVW LD	ENTPD5:O75356:OID20104:v1:Cardiometabolic	ENTPD5	M15630	n-acetylornithine	-0.000959683	0.0374747	0.979569	PPP	O75356	Shin et al.	HMDB0003357	ENSG00000187097	FALSE
MR-IVW LD	ENTPD5:O75356:OID20104:v1:Cardiometabolic	ENTPD5	M15677	3-methylhistidine	0.0209443	0.0427071	0.623839	PPP	O75356	Shin et al.	HMDB0000479	ENSG00000187097	FALSE
MR-IVW LD	ENTPD5:O75356:OID20104:v1:Cardiometabolic	ENTPD5	M15990	glycerophosphorylcholine (gpc)	-0.0278443	0.0384665	0.469154	PPP	O75356	Shin et al.	HMDB0000086	ENSG00000187097	FALSE
MR-IVW LD	ENTPD5:O75356:OID20104:v1:Cardiometabolic	ENTPD5	M15996	aspartate	0.0587592	0.0371203	0.113435	PPP	O75356	Shin et al.	HMDB0000191	ENSG00000187097	FALSE
MR-IVW LD	ENTPD5:O75356:OID20104:v1:Cardiometabolic	ENTPD5	M20489	glucose	-0.0498054	0.0370116	0.178409	PPP	O75356	Shin et al.	HMDB0000122	ENSG00000187097	FALSE
MR-IVW LD	ENTPD5:O75356:OID20104:v1:Cardiometabolic	ENTPD5	M21044	2-hydroxybutyrate (ahb)	0.0205154	0.0369094	0.578327	PPP	O75356	Shin et al.	HMDB0000008	ENSG00000187097	FALSE
MR-IVW LD	ENTPD5:O75356:OID20104:v1:Cardiometabolic	ENTPD5	M27718	creatine	0.0158587	0.0368926	0.667297	PPP	O75356	Shin et al.	HMDB0000064	ENSG00000187097	FALSE
MR-IVW LD	ENTPD5:O75356:OID20104:v1:Cardiometabolic	ENTPD5	M31453	cysteine	0.0027996	0.037186	0.939987	PPP	O75356	Shin et al.	HMDB0000574	ENSG00000187097	FALSE
MR-IVW LD	ENTPD5:O75356:OID20104:v1:Cardiometabolic	ENTPD5	M32198	acetylcarnitine (c2)	0.0296934	0.0369353	0.421438	PPP	O75356	Shin et al.	HMDB0000201	ENSG00000187097	FALSE
MR-IVW LD	ENTPD5:O75356:OID20104:v1:Cardiometabolic	ENTPD5	M32315	serine	-0.00748863	0.0369532	0.839408	PPP	O75356	Shin et al.	HMDB0000187	ENSG00000187097	FALSE
MR-IVW LD	ENTPD5:O75356:OID20104:v1:Cardiometabolic	ENTPD5	M32338	glycine	-0.0372382	0.0369341	0.313343	PPP	O75356	Shin et al.	HMDB0000123	ENSG00000187097	FALSE
MR-IVW LD	ENTPD5:O75356:OID20104:v1:Cardiometabolic	ENTPD5	M32339	alanine	-0.027111	0.0369657	0.463309	PPP	O75356	Shin et al.	HMDB0000161	ENSG00000187097	FALSE
MR-IVW LD	ENTPD5:O75356:OID20104:v1:Cardiometabolic	ENTPD5	M32425	dehydroepiandrosterone sulfate (dhea-s)	-0.0345179	0.0369585	0.350323	PPP	O75356	Shin et al.	HMDB0001032	ENSG00000187097	FALSE
MR-IVW LD	ENTPD5:O75356:OID20104:v1:Cardiometabolic	ENTPD5	M32593	heme	-0.0168191	0.0410511	0.682017	PPP	O75356	Shin et al.	HMDB0003178	ENSG00000187097	FALSE
MR-IVW LD	ENTPD5:O75356:OID20104:v1:Cardiometabolic	ENTPD5	M33453	alpha-ketoglutarate	-0.0339383	0.0418966	0.417913	PPP	O75356	Shin et al.	HMDB0000208	ENSG00000187097	FALSE
MR-IVW LD	ENTPD5:O75356:OID20104:v1:Cardiometabolic	ENTPD5	bioa_001	alanine	0.00885795	0.0107984	0.412046	PPP	O75356	Lotta et al.	HMDB0000161	ENSG00000187097	FALSE
MR-IVW LD	ENTPD5:O75356:OID20104:v1:Cardiometabolic	ENTPD5	bioa_002	arginine	0.0275204	0.0180727	0.127818	PPP	O75356	Lotta et al.	HMDB0000517	ENSG00000187097	FALSE
MR-IVW LD	ENTPD5:O75356:OID20104:v1:Cardiometabolic	ENTPD5	bioa_004	aspartate	0.0193475	0.018058	0.283985	PPP	O75356	Lotta et al.	HMDB0000191	ENSG00000187097	FALSE
MR-IVW LD	ENTPD5:O75356:OID20104:v1:Cardiometabolic	ENTPD5	bioa_005	citrulline	0.0150581	0.0180097	0.403094	PPP	O75356	Lotta et al.	HMDB0000904	ENSG00000187097	FALSE
MR-IVW LD	ENTPD5:O75356:OID20104:v1:Cardiometabolic	ENTPD5	bioa_008	glycine	-0.0183445	0.0112244	0.102187	PPP	O75356	Lotta et al.	HMDB0000123	ENSG00000187097	FALSE
MR-IVW LD	ENTPD5:O75356:OID20104:v1:Cardiometabolic	ENTPD5	bioa_013	methionine	-0.00455056	0.0180021	0.800438	PPP	O75356	Lotta et al.	HMDB0000696	ENSG00000187097	FALSE
MR-IVW LD	ENTPD5:O75356:OID20104:v1:Cardiometabolic	ENTPD5	bioa_014	ornithine	-0.0135476	0.0180156	0.452056	PPP	O75356	Lotta et al.	HMDB0000214	ENSG00000187097	FALSE
MR-IVW LD	ENTPD5:O75356:OID20104:v1:Cardiometabolic	ENTPD5	bioa_015	phenylethylamine	0.00411803	0.0372631	0.912003	PPP	O75356	Lotta et al.	HMDB0012275	ENSG00000187097	FALSE
MR-IVW LD	ENTPD5:O75356:OID20104:v1:Cardiometabolic	ENTPD5	bioa_018	serine	0.00548707	0.0180052	0.760557	PPP	O75356	Lotta et al.	HMDB0000187	ENSG00000187097	FALSE
MR-IVW LD	ENTPD5:O75356:OID20104:v1:Cardiometabolic	ENTPD5	bioa_020	tryptophan	0.00706505	0.0180001	0.694688	PPP	O75356	Lotta et al.	HMDB0000929	ENSG00000187097	FALSE
MR-IVW LD	ENTPD5:O75356:OID20104:v1:Cardiometabolic	ENTPD5	bioa_023	n-acetylornithine	-0.0176665	0.0180823	0.328567	PPP	O75356	Lotta et al.	HMDB0003357	ENSG00000187097	FALSE
MR-IVW LD	ENTPD5:O75356:OID20104:v1:Cardiometabolic	ENTPD5	bioa_031	sarcosine	-0.0421199	0.022787	0.0645418	PPP	O75356	Lotta et al.	HMDB0000271	ENSG00000187097	FALSE
MR-IVW LD	ENTPD5:O75356:OID20104:v1:Cardiometabolic	ENTPD5	bioa_032	serotonin	0.0152261	0.0230442	0.508782	PPP	O75356	Lotta et al.	HMDB0000259	ENSG00000187097	FALSE
MR-IVW LD	ENTPD5:O75356:OID20104:v1:Cardiometabolic	ENTPD5	bioa_033	spermidine	-0.0271988	0.026692	0.308208	PPP	O75356	Lotta et al.	HMDB0001257	ENSG00000187097	FALSE
MR-IVW LD	ENTPD5:O75356:OID20104:v1:Cardiometabolic	ENTPD5	bior_002	acetylcarnitine (c2)	0.00160074	0.0179901	0.929098	PPP	O75356	Lotta et al.	HMDB0000201	ENSG00000187097	FALSE
MR-IVW LD	ENTPD5:O75356:OID20104:v1:Cardiometabolic	ENTPD5	met-d-Acetate	acetate	0.00635465	0.0101168	0.529919	PPP	O75356	Borges et al.	HMDB0000042	ENSG00000187097	FALSE
MR-IVW LD	ENTPD5:O75356:OID20104:v1:Cardiometabolic	ENTPD5	met-d-Acetoacetate	acetoacetate	0.00898446	0.0101155	0.374441	PPP	O75356	Borges et al.	HMDB0000060	ENSG00000187097	FALSE
MR-IVW LD	ENTPD5:O75356:OID20104:v1:Cardiometabolic	ENTPD5	met-d-Ala	alanine	0.00353196	0.0101155	0.726967	PPP	O75356	Borges et al.	HMDB0000161	ENSG00000187097	FALSE
MR-IVW LD	ENTPD5:O75356:OID20104:v1:Cardiometabolic	ENTPD5	met-d-Gly	glycine	0.0213244	0.0101199	0.0351031	PPP	O75356	Borges et al.	HMDB0000123	ENSG00000187097	FALSE
MR-IVW LD	ENTPD5:O75356:OID20104:v1:Cardiometabolic	ENTPD5	met-d-LA	linoleate (18:2n6)	-0.0113171	0.0101188	0.263386	PPP	O75356	Borges et al.	HMDB0006270,HMDB0000673	ENSG00000187097	FALSE
MR-IVW LD	ENTPD5:O75356:OID20104:v1:Cardiometabolic	ENTPD5	met-d-Phe	phenylalanine	-0.0123525	0.0101177	0.222131	PPP	O75356	Borges et al.	HMDB0000159	ENSG00000187097	FALSE
MR-IVW LD	ENTPD5:O75356:OID20104:v1:Cardiometabolic	ENTPD5	met-d-Pyruvate	pyruvate	0.0104572	0.0101299	0.301926	PPP	O75356	Borges et al.	HMDB0000243	ENSG00000187097	FALSE
MR-IVW LD	ENTPD6:O75354:OID20100:v1:Cardiometabolic	ENTPD6	GCST90199627	n-alpha-acetylornithine	0.0197459	0.0399235	0.620888	PPP	O75354	Chen et al.	HMDB0003357	ENSG00000197586	FALSE
MR-IVW LD	ENTPD6:O75354:OID20100:v1:Cardiometabolic	ENTPD6	GCST90199628	3-methylhistidine	0.0614198	0.0328264	0.061338	PPP	O75354	Chen et al.	HMDB0000479	ENSG00000197586	FALSE
MR-IVW LD	ENTPD6:O75354:OID20100:v1:Cardiometabolic	ENTPD6	GCST90199629	glycerophosphorylcholine (gpc)	-0.019312	0.0329846	0.558221	PPP	O75354	Chen et al.	HMDB0000086	ENSG00000197586	FALSE
MR-IVW LD	ENTPD6:O75354:OID20100:v1:Cardiometabolic	ENTPD6	GCST90199669	acetylcarnitine (c2)	-0.0138768	0.032882	0.673011	PPP	O75354	Chen et al.	HMDB0000201	ENSG00000197586	FALSE
MR-IVW LD	ENTPD6:O75354:OID20100:v1:Cardiometabolic	ENTPD6	GCST90199673	dehydroepiandrosterone sulfate (dhea-s)	0.053836	0.0329525	0.102312	PPP	O75354	Chen et al.	HMDB0001032	ENSG00000197586	FALSE
MR-IVW LD	ENTPD6:O75354:OID20100:v1:Cardiometabolic	ENTPD6	GCST90199691	1-methylhistidine	-0.0316232	0.0329561	0.33728	PPP	O75354	Chen et al.	HMDB0000001	ENSG00000197586	FALSE
MR-IVW LD	ENTPD6:O75354:OID20100:v1:Cardiometabolic	ENTPD6	GCST90199845	sphinganine-1-phosphate	-0.0457976	0.0331589	0.167232	PPP	O75354	Chen et al.	HMDB0001383	ENSG00000197586	FALSE
MR-IVW LD	ENTPD6:O75354:OID20100:v1:Cardiometabolic	ENTPD6	GCST90199896	sulfate*	-0.00501956	0.0329502	0.878921	PPP	O75354	Chen et al.	HMDB01448	ENSG00000197586	FALSE
MR-IVW LD	ENTPD6:O75354:OID20100:v1:Cardiometabolic	ENTPD6	GCST90199972	sphingomyelin (d18:1/24:1, d18:2/24:0)*	0.038487	0.0328725	0.241681	PPP	O75354	Chen et al.	HMDB0012107	ENSG00000197586	FALSE
MR-IVW LD	ENTPD6:O75354:OID20100:v1:Cardiometabolic	ENTPD6	GCST90200001	sphingomyelin (d18:1/20:0, d16:1/22:0)*	-0.000810721	0.0328935	0.980337	PPP	O75354	Chen et al.	HMDB0012102	ENSG00000197586	FALSE
MR-IVW LD	ENTPD6:O75354:OID20100:v1:Cardiometabolic	ENTPD6	GCST90200049	myristoyl dihydrosphingomyelin (d18:0/14:0)*	0.035043	0.0329008	0.286825	PPP	O75354	Chen et al.	HMDB0012085	ENSG00000197586	FALSE
MR-IVW LD	ENTPD6:O75354:OID20100:v1:Cardiometabolic	ENTPD6	GCST90200056	sphingomyelin (d18:0/18:0, d19:0/17:0)*	0.0481031	0.0328593	0.143218	PPP	O75354	Chen et al.	HMDB0012087	ENSG00000197586	FALSE
MR-IVW LD	ENTPD6:O75354:OID20100:v1:Cardiometabolic	ENTPD6	GCST90200279	pantothenate	0.0402099	0.0330218	0.223346	PPP	O75354	Chen et al.	HMDB0000210	ENSG00000197586	FALSE
MR-IVW LD	ENTPD6:O75354:OID20100:v1:Cardiometabolic	ENTPD6	GCST90200283	3-ureidopropionate	-0.0338809	0.0344177	0.324918	PPP	O75354	Chen et al.	HMDB0000026	ENSG00000197586	FALSE
MR-IVW LD	ENTPD6:O75354:OID20100:v1:Cardiometabolic	ENTPD6	GCST90200291	sarcosine	0.0123552	0.0329643	0.707805	PPP	O75354	Chen et al.	HMDB0000271	ENSG00000197586	FALSE
MR-IVW LD	ENTPD6:O75354:OID20100:v1:Cardiometabolic	ENTPD6	GCST90200296	methyl indole-3-acetate	-0.0175691	0.0356466	0.622107	PPP	O75354	Chen et al.	HMDB0029738	ENSG00000197586	FALSE
MR-IVW LD	ENTPD6:O75354:OID20100:v1:Cardiometabolic	ENTPD6	GCST90200306	butyrate/isobutyrate (4:0)	-0.0422101	0.0334119	0.206472	PPP	O75354	Chen et al.	HMDB0000039	ENSG00000197586	FALSE
MR-IVW LD	ENTPD6:O75354:OID20100:v1:Cardiometabolic	ENTPD6	GCST90200314	n-acetylneuraminate	-0.0463909	0.0330094	0.159907	PPP	O75354	Chen et al.	HMDB0000230	ENSG00000197586	FALSE
MR-IVW LD	ENTPD6:O75354:OID20100:v1:Cardiometabolic	ENTPD6	GCST90200318	acetoacetate	-0.0222346	0.0360297	0.537157	PPP	O75354	Chen et al.	HMDB0000060	ENSG00000197586	FALSE
MR-IVW LD	ENTPD6:O75354:OID20100:v1:Cardiometabolic	ENTPD6	GCST90200319	cys-gly, oxidized	-0.00729239	0.032898	0.824574	PPP	O75354	Chen et al.	HMDB0000078	ENSG00000197586	FALSE
MR-IVW LD	ENTPD6:O75354:OID20100:v1:Cardiometabolic	ENTPD6	GCST90200323	creatine	-0.0252879	0.0328399	0.441278	PPP	O75354	Chen et al.	HMDB0000064	ENSG00000197586	FALSE
MR-IVW LD	ENTPD6:O75354:OID20100:v1:Cardiometabolic	ENTPD6	GCST90200325	glycerol	0.0399839	0.0328359	0.223342	PPP	O75354	Chen et al.	HMDB0000131	ENSG00000197586	FALSE
MR-IVW LD	ENTPD6:O75354:OID20100:v1:Cardiometabolic	ENTPD6	GCST90200327	choline	-0.0158625	0.0328862	0.62956	PPP	O75354	Chen et al.	HMDB0000097	ENSG00000197586	FALSE
MR-IVW LD	ENTPD6:O75354:OID20100:v1:Cardiometabolic	ENTPD6	GCST90200335	stearoyl sphingomyelin (d18:1/18:0)	0.0128861	0.0328933	0.695239	PPP	O75354	Chen et al.	HMDB0001348	ENSG00000197586	FALSE
MR-IVW LD	ENTPD6:O75354:OID20100:v1:Cardiometabolic	ENTPD6	GCST90200336	n-palmitoyl-sphingosine (d18:1/16:0)	-0.0223593	0.0328787	0.496469	PPP	O75354	Chen et al.	HMDB0004949	ENSG00000197586	FALSE
MR-IVW LD	ENTPD6:O75354:OID20100:v1:Cardiometabolic	ENTPD6	GCST90200341	n-stearoyl-sphingosine (d18:1/18:0)*	-0.0148685	0.0329022	0.651341	PPP	O75354	Chen et al.	HMDB0004950	ENSG00000197586	FALSE
MR-IVW LD	ENTPD6:O75354:OID20100:v1:Cardiometabolic	ENTPD6	GCST90200345	s-adenosylhomocysteine (sah)	-0.0371684	0.0381401	0.329796	PPP	O75354	Chen et al.	HMDB00939	ENSG00000197586	FALSE
MR-IVW LD	ENTPD6:O75354:OID20100:v1:Cardiometabolic	ENTPD6	GCST90200351	n-acetylputrescine	0.00824383	0.032924	0.802286	PPP	O75354	Chen et al.	HMDB0002064	ENSG00000197586	FALSE
MR-IVW LD	ENTPD6:O75354:OID20100:v1:Cardiometabolic	ENTPD6	GCST90200354	linoleate (18:2n6)	-0.0037799	0.0328901	0.908505	PPP	O75354	Chen et al.	HMDB0006270,HMDB0000673	ENSG00000197586	FALSE
MR-IVW LD	ENTPD6:O75354:OID20100:v1:Cardiometabolic	ENTPD6	GCST90200355	adenosine 5'-diphosphate (adp)	-0.0538797	0.0440372	0.221139	PPP	O75354	Chen et al.	HMDB0001341	ENSG00000197586	FALSE
MR-IVW LD	ENTPD6:O75354:OID20100:v1:Cardiometabolic	ENTPD6	GCST90200356	adenosine 5'-monophosphate (amp)	-0.0178381	0.0329742	0.588529	PPP	O75354	Chen et al.	HMDB0000045	ENSG00000197586	FALSE
MR-IVW LD	ENTPD6:O75354:OID20100:v1:Cardiometabolic	ENTPD6	GCST90200358	arachidonate (20:4n6)	-0.0088265	0.0328661	0.788268	PPP	O75354	Chen et al.	HMDB0001043	ENSG00000197586	FALSE
MR-IVW LD	ENTPD6:O75354:OID20100:v1:Cardiometabolic	ENTPD6	GCST90200361	beta-alanine	0.0420861	0.0331823	0.204681	PPP	O75354	Chen et al.	HMDB0000056	ENSG00000197586	FALSE
MR-IVW LD	ENTPD6:O75354:OID20100:v1:Cardiometabolic	ENTPD6	GCST90200362	succinate	-0.00614867	0.0335386	0.854538	PPP	O75354	Chen et al.	HMDB0000254	ENSG00000197586	FALSE
MR-IVW LD	ENTPD6:O75354:OID20100:v1:Cardiometabolic	ENTPD6	GCST90200363	choline phosphate	-0.0127232	0.0329191	0.699128	PPP	O75354	Chen et al.	HMDB0001565	ENSG00000197586	FALSE
MR-IVW LD	ENTPD6:O75354:OID20100:v1:Cardiometabolic	ENTPD6	GCST90200364	cysteinylglycine	-0.0236524	0.0329823	0.473299	PPP	O75354	Chen et al.	HMDB0000078	ENSG00000197586	FALSE
MR-IVW LD	ENTPD6:O75354:OID20100:v1:Cardiometabolic	ENTPD6	GCST90200370	aspartate	-0.015788	0.032903	0.631345	PPP	O75354	Chen et al.	HMDB0000191	ENSG00000197586	FALSE
MR-IVW LD	ENTPD6:O75354:OID20100:v1:Cardiometabolic	ENTPD6	GCST90200372	arginine	0.00646615	0.0329363	0.844358	PPP	O75354	Chen et al.	HMDB0000517	ENSG00000197586	FALSE
MR-IVW LD	ENTPD6:O75354:OID20100:v1:Cardiometabolic	ENTPD6	GCST90200374	sphinganine	-0.0378435	0.0346798	0.275173	PPP	O75354	Chen et al.	HMDB0000269	ENSG00000197586	FALSE
MR-IVW LD	ENTPD6:O75354:OID20100:v1:Cardiometabolic	ENTPD6	GCST90200376	flavin adenine dinucleotide (fad)	-0.0549191	0.0377874	0.146121	PPP	O75354	Chen et al.	HMDB0001248	ENSG00000197586	FALSE
MR-IVW LD	ENTPD6:O75354:OID20100:v1:Cardiometabolic	ENTPD6	GCST90200378	cortisol	-0.041104	0.0330239	0.21325	PPP	O75354	Chen et al.	HMDB0000063	ENSG00000197586	FALSE
MR-IVW LD	ENTPD6:O75354:OID20100:v1:Cardiometabolic	ENTPD6	GCST90200383	cystathionine	-0.034968	0.0333907	0.294989	PPP	O75354	Chen et al.	HMDB0000099	ENSG00000197586	FALSE
MR-IVW LD	ENTPD6:O75354:OID20100:v1:Cardiometabolic	ENTPD6	GCST90200384	guanidinoacetate	0.0279363	0.0329344	0.396304	PPP	O75354	Chen et al.	HMDB0000128	ENSG00000197586	FALSE
MR-IVW LD	ENTPD6:O75354:OID20100:v1:Cardiometabolic	ENTPD6	GCST90200385	sphingosine	-0.0225853	0.0334581	0.499656	PPP	O75354	Chen et al.	HMDB0000252	ENSG00000197586	FALSE
