## Supplementary Table 4 for "Mendelian randomization linking metabolites with enzymes reveals known and novel pathway regulation and therapeutic avenues" (part 12 of 17)

### Sheet: Sheet1 (continued)
MR method	exposure	exposure name	outcome	outcome name	alpha	se	p(alpha)	pQTL dataset	UniProt ID	mQTL dataset	metabolite HMDB ID	Ensembl ID	causality
MR-IVW LD	ENTPD6:O75354:OID20100:v1:Cardiometabolic	ENTPD6	GCST90200390	stearate (18:0)	0.0377543	0.0328648	0.250648	PPP	O75354	Chen et al.	HMDB0000827	ENSG00000197586	FALSE
MR-IVW LD	ENTPD6:O75354:OID20100:v1:Cardiometabolic	ENTPD6	GCST90200391	methionine	0.0627177	0.0329654	0.0571018	PPP	O75354	Chen et al.	HMDB0000696	ENSG00000197586	FALSE
MR-IVW LD	ENTPD6:O75354:OID20100:v1:Cardiometabolic	ENTPD6	GCST90200393	phosphate	-0.0384851	0.0329156	0.242321	PPP	O75354	Chen et al.	HMDB0001429	ENSG00000197586	TRUE
MR-IVW LD	ENTPD6:O75354:OID20100:v1:Cardiometabolic	ENTPD6	GCST90200394	inosine	-0.00543951	0.0425287	0.898227	PPP	O75354	Chen et al.	HMDB0000195	ENSG00000197586	FALSE
MR-IVW LD	ENTPD6:O75354:OID20100:v1:Cardiometabolic	ENTPD6	GCST90200395	inosine 5'-monophosphate (imp)	-0.0791874	0.0438836	0.0711548	PPP	O75354	Chen et al.	HMDB0000175	ENSG00000197586	FALSE
MR-IVW LD	ENTPD6:O75354:OID20100:v1:Cardiometabolic	ENTPD6	GCST90200396	phenylalanine	0.0035367	0.0329542	0.914534	PPP	O75354	Chen et al.	HMDB0000159	ENSG00000197586	FALSE
MR-IVW LD	ENTPD6:O75354:OID20100:v1:Cardiometabolic	ENTPD6	GCST90200397	palmitate (16:0)	0.0082524	0.0328722	0.801779	PPP	O75354	Chen et al.	HMDB0000220	ENSG00000197586	FALSE
MR-IVW LD	ENTPD6:O75354:OID20100:v1:Cardiometabolic	ENTPD6	GCST90200400	nicotinamide	0.00233297	0.0331927	0.943966	PPP	O75354	Chen et al.	HMDB0001406	ENSG00000197586	FALSE
MR-IVW LD	ENTPD6:O75354:OID20100:v1:Cardiometabolic	ENTPD6	GCST90200403	citrulline	0.0139178	0.0330967	0.674106	PPP	O75354	Chen et al.	HMDB0000904	ENSG00000197586	FALSE
MR-IVW LD	ENTPD6:O75354:OID20100:v1:Cardiometabolic	ENTPD6	GCST90200404	ornithine	-0.0293598	0.0328969	0.372136	PPP	O75354	Chen et al.	HMDB0000214	ENSG00000197586	FALSE
MR-IVW LD	ENTPD6:O75354:OID20100:v1:Cardiometabolic	ENTPD6	GCST90200405	retinol (vitamin a)	-0.0607548	0.0329147	0.0649176	PPP	O75354	Chen et al.	HMDB0000305	ENSG00000197586	FALSE
MR-IVW LD	ENTPD6:O75354:OID20100:v1:Cardiometabolic	ENTPD6	GCST90200406	1-methylnicotinamide	-0.0142424	0.0330225	0.666255	PPP	O75354	Chen et al.	HMDB0000699	ENSG00000197586	FALSE
MR-IVW LD	ENTPD6:O75354:OID20100:v1:Cardiometabolic	ENTPD6	GCST90200407	uridine	-0.0313818	0.0329032	0.340205	PPP	O75354	Chen et al.	HMDB0000296	ENSG00000197586	FALSE
MR-IVW LD	ENTPD6:O75354:OID20100:v1:Cardiometabolic	ENTPD6	GCST90200415	serine	0.0200706	0.0328686	0.541443	PPP	O75354	Chen et al.	HMDB0000187	ENSG00000197586	FALSE
MR-IVW LD	ENTPD6:O75354:OID20100:v1:Cardiometabolic	ENTPD6	GCST90200417	urea	-0.0425904	0.0329332	0.19593	PPP	O75354	Chen et al.	HMDB0000294	ENSG00000197586	FALSE
MR-IVW LD	ENTPD6:O75354:OID20100:v1:Cardiometabolic	ENTPD6	GCST90200418	pyridoxal	0.0424485	0.0333751	0.203422	PPP	O75354	Chen et al.	HMDB0001545	ENSG00000197586	FALSE
MR-IVW LD	ENTPD6:O75354:OID20100:v1:Cardiometabolic	ENTPD6	GCST90200422	serotonin	-0.0168258	0.0345198	0.625957	PPP	O75354	Chen et al.	HMDB0000259	ENSG00000197586	FALSE
MR-IVW LD	ENTPD6:O75354:OID20100:v1:Cardiometabolic	ENTPD6	GCST90200423	spermidine	-0.0291233	0.034871	0.40362	PPP	O75354	Chen et al.	HMDB0001257	ENSG00000197586	FALSE
MR-IVW LD	ENTPD6:O75354:OID20100:v1:Cardiometabolic	ENTPD6	GCST90200429	cytidine	0.0424984	0.0341548	0.213394	PPP	O75354	Chen et al.	HMDB0000089	ENSG00000197586	FALSE
MR-IVW LD	ENTPD6:O75354:OID20100:v1:Cardiometabolic	ENTPD6	GCST90200430	pyruvate	0.0603297	0.0328879	0.0665939	PPP	O75354	Chen et al.	HMDB0000243	ENSG00000197586	FALSE
MR-IVW LD	ENTPD6:O75354:OID20100:v1:Cardiometabolic	ENTPD6	GCST90200431	alanine	0.0764235	0.0328786	0.0201035	PPP	O75354	Chen et al.	HMDB0000161	ENSG00000197586	FALSE
MR-IVW LD	ENTPD6:O75354:OID20100:v1:Cardiometabolic	ENTPD6	GCST90200437	fructose	-0.0276399	0.0331373	0.404224	PPP	O75354	Chen et al.	HMDB0000660	ENSG00000197586	FALSE
MR-IVW LD	ENTPD6:O75354:OID20100:v1:Cardiometabolic	ENTPD6	GCST90200438	alpha-ketobutyrate	0.039492	0.0330255	0.231773	PPP	O75354	Chen et al.	HMDB0000005	ENSG00000197586	FALSE
MR-IVW LD	ENTPD6:O75354:OID20100:v1:Cardiometabolic	ENTPD6	GCST90200439	cysteine	-0.0197363	0.0329781	0.549527	PPP	O75354	Chen et al.	HMDB0000574	ENSG00000197586	FALSE
MR-IVW LD	ENTPD6:O75354:OID20100:v1:Cardiometabolic	ENTPD6	GCST90200441	tryptophan	-0.0111919	0.0329396	0.73403	PPP	O75354	Chen et al.	HMDB0000929	ENSG00000197586	FALSE
MR-IVW LD	ENTPD6:O75354:OID20100:v1:Cardiometabolic	ENTPD6	GCST90200447	maltose	-0.0941007	0.037506	0.0121092	PPP	O75354	Chen et al.	HMDB0000163	ENSG00000197586	FALSE
MR-IVW LD	ENTPD6:O75354:OID20100:v1:Cardiometabolic	ENTPD6	GCST90200455	alpha-ketoglutarate	-0.00963699	0.0329839	0.770155	PPP	O75354	Chen et al.	HMDB0000208	ENSG00000197586	FALSE
MR-IVW LD	ENTPD6:O75354:OID20100:v1:Cardiometabolic	ENTPD6	GCST90200684	n-acetyl-aspartyl-glutamate (naag)	-0.0667355	0.0340481	0.0499919	PPP	O75354	Chen et al.	HMDB0001067	ENSG00000197586	FALSE
MR-IVW LD	ENTPD6:O75354:OID20100:v1:Cardiometabolic	ENTPD6	GCST90200687	bilirubin (e,z or z,e)*	-0.0121405	0.0329345	0.712407	PPP	O75354	Chen et al.	HMDB0000488	ENSG00000197586	FALSE
MR-IVW LD	ENTPD6:O75354:OID20100:v1:Cardiometabolic	ENTPD6	GCST90200691	n-delta-acetylornithine	-0.0554016	0.0328911	0.0921059	PPP	O75354	Chen et al.	HMDB0003357	ENSG00000197586	FALSE
MR-IVW LD	ENTPD6:O75354:OID20100:v1:Cardiometabolic	ENTPD6	GCST90200704	bilirubin (z,z)	-0.0188207	0.0328876	0.567137	PPP	O75354	Chen et al.	HMDB0000054	ENSG00000197586	FALSE
MR-IVW LD	ENTPD6:O75354:OID20100:v1:Cardiometabolic	ENTPD6	GCST90200706	biliverdin	-0.0514927	0.0328842	0.117377	PPP	O75354	Chen et al.	HMDB0001008	ENSG00000197586	FALSE
MR-IVW LD	ENTPD6:O75354:OID20100:v1:Cardiometabolic	ENTPD6	GCST90200707	glycine	0.00207157	0.0328865	0.949773	PPP	O75354	Chen et al.	HMDB0000123	ENSG00000197586	FALSE
MR-IVW LD	ENTPD6:O75354:OID20100:v1:Cardiometabolic	ENTPD6	M00054	tryptophan	-0.0289768	0.0370732	0.434443	PPP	O75354	Shin et al.	HMDB0000929	ENSG00000197586	FALSE
MR-IVW LD	ENTPD6:O75354:OID20100:v1:Cardiometabolic	ENTPD6	M00555	adenosine	-0.0296198	0.0370975	0.424621	PPP	O75354	Shin et al.	HMDB0000050	ENSG00000197586	FALSE
MR-IVW LD	ENTPD6:O75354:OID20100:v1:Cardiometabolic	ENTPD6	M00577	fructose	0.0371211	0.0371267	0.317383	PPP	O75354	Shin et al.	HMDB0000660	ENSG00000197586	FALSE
MR-IVW LD	ENTPD6:O75354:OID20100:v1:Cardiometabolic	ENTPD6	M00599	pyruvate	0.0190807	0.0373739	0.609677	PPP	O75354	Shin et al.	HMDB0000243	ENSG00000197586	FALSE
MR-IVW LD	ENTPD6:O75354:OID20100:v1:Cardiometabolic	ENTPD6	M00606	uridine	0.00403514	0.0370753	0.913332	PPP	O75354	Shin et al.	HMDB0000296	ENSG00000197586	FALSE
MR-IVW LD	ENTPD6:O75354:OID20100:v1:Cardiometabolic	ENTPD6	M01105	linoleate (18:2n6)	-0.0058224	0.0371292	0.875391	PPP	O75354	Shin et al.	HMDB0006270,HMDB0000673	ENSG00000197586	FALSE
MR-IVW LD	ENTPD6:O75354:OID20100:v1:Cardiometabolic	ENTPD6	M01110	arachidonate (20:4n6)	-0.0577934	0.0370397	0.118686	PPP	O75354	Shin et al.	HMDB0001043	ENSG00000197586	FALSE
MR-IVW LD	ENTPD6:O75354:OID20100:v1:Cardiometabolic	ENTPD6	M01123	inosine	-0.0386827	0.0618881	0.531943	PPP	O75354	Shin et al.	HMDB0000195	ENSG00000197586	FALSE
MR-IVW LD	ENTPD6:O75354:OID20100:v1:Cardiometabolic	ENTPD6	M01302	methionine	-0.0108451	0.0370931	0.77	PPP	O75354	Shin et al.	HMDB0000696	ENSG00000197586	FALSE
MR-IVW LD	ENTPD6:O75354:OID20100:v1:Cardiometabolic	ENTPD6	M01336	palmitate (16:0)	-0.0156503	0.0370805	0.672979	PPP	O75354	Shin et al.	HMDB0000220	ENSG00000197586	FALSE
MR-IVW LD	ENTPD6:O75354:OID20100:v1:Cardiometabolic	ENTPD6	M01358	stearate (18:0)	-0.0312121	0.0370717	0.399823	PPP	O75354	Shin et al.	HMDB0000827	ENSG00000197586	FALSE
MR-IVW LD	ENTPD6:O75354:OID20100:v1:Cardiometabolic	ENTPD6	M01493	ornithine	0.0786793	0.037187	0.034364	PPP	O75354	Shin et al.	HMDB0000214	ENSG00000197586	FALSE
MR-IVW LD	ENTPD6:O75354:OID20100:v1:Cardiometabolic	ENTPD6	M01508	pantothenate	-0.0476165	0.0375731	0.205047	PPP	O75354	Shin et al.	HMDB0000210	ENSG00000197586	FALSE
MR-IVW LD	ENTPD6:O75354:OID20100:v1:Cardiometabolic	ENTPD6	M01638	arginine	-0.00122388	0.0377196	0.974116	PPP	O75354	Shin et al.	HMDB0000517	ENSG00000197586	FALSE
MR-IVW LD	ENTPD6:O75354:OID20100:v1:Cardiometabolic	ENTPD6	M01640	ascorbate (vitamin c)	0.0953366	0.0699844	0.173117	PPP	O75354	Shin et al.	HMDB0000044	ENSG00000197586	FALSE
MR-IVW LD	ENTPD6:O75354:OID20100:v1:Cardiometabolic	ENTPD6	M01670	urea	-0.062732	0.0370874	0.0907481	PPP	O75354	Shin et al.	HMDB0000294	ENSG00000197586	FALSE
MR-IVW LD	ENTPD6:O75354:OID20100:v1:Cardiometabolic	ENTPD6	M01712	cortisol	0.0139333	0.0370964	0.707216	PPP	O75354	Shin et al.	HMDB0000063	ENSG00000197586	FALSE
MR-IVW LD	ENTPD6:O75354:OID20100:v1:Cardiometabolic	ENTPD6	M01827	riboflavin (vitamin b2)	0.0135268	0.0805401	0.866621	PPP	O75354	Shin et al.	HMDB0000244	ENSG00000197586	FALSE
MR-IVW LD	ENTPD6:O75354:OID20100:v1:Cardiometabolic	ENTPD6	M02132	citrulline	-0.0284538	0.0371492	0.443717	PPP	O75354	Shin et al.	HMDB0000904	ENSG00000197586	FALSE
MR-IVW LD	ENTPD6:O75354:OID20100:v1:Cardiometabolic	ENTPD6	M02137	biliverdin	0.00497011	0.0402087	0.901626	PPP	O75354	Shin et al.	HMDB0001008	ENSG00000197586	FALSE
MR-IVW LD	ENTPD6:O75354:OID20100:v1:Cardiometabolic	ENTPD6	M02342	serotonin (5ht)	0.00974198	0.0417808	0.81563	PPP	O75354	Shin et al.	HMDB0000259	ENSG00000197586	FALSE
MR-IVW LD	ENTPD6:O75354:OID20100:v1:Cardiometabolic	ENTPD6	M11438	phosphate	-0.0240932	0.0371088	0.516172	PPP	O75354	Shin et al.	HMDB0001429	ENSG00000197586	TRUE
MR-IVW LD	ENTPD6:O75354:OID20100:v1:Cardiometabolic	ENTPD6	M15122	glycerol	0.0272313	0.0370806	0.462716	PPP	O75354	Shin et al.	HMDB0000131	ENSG00000197586	FALSE
MR-IVW LD	ENTPD6:O75354:OID20100:v1:Cardiometabolic	ENTPD6	M15488	acetylphosphate	-0.0296198	0.0370975	0.424621	PPP	O75354	Shin et al.	HMDB0001494	ENSG00000197586	FALSE
MR-IVW LD	ENTPD6:O75354:OID20100:v1:Cardiometabolic	ENTPD6	M15506	choline	-0.0481976	0.0371842	0.194912	PPP	O75354	Shin et al.	HMDB0000097	ENSG00000197586	FALSE
MR-IVW LD	ENTPD6:O75354:OID20100:v1:Cardiometabolic	ENTPD6	M15630	n-acetylornithine	-0.0682521	0.0376065	0.0695393	PPP	O75354	Shin et al.	HMDB0003357	ENSG00000197586	FALSE
MR-IVW LD	ENTPD6:O75354:OID20100:v1:Cardiometabolic	ENTPD6	M15677	3-methylhistidine	-0.0291608	0.042864	0.496307	PPP	O75354	Shin et al.	HMDB0000479	ENSG00000197586	FALSE
MR-IVW LD	ENTPD6:O75354:OID20100:v1:Cardiometabolic	ENTPD6	M15990	glycerophosphorylcholine (gpc)	-0.0229635	0.0386077	0.551983	PPP	O75354	Shin et al.	HMDB0000086	ENSG00000197586	FALSE
MR-IVW LD	ENTPD6:O75354:OID20100:v1:Cardiometabolic	ENTPD6	M15996	aspartate	-0.00922391	0.0372599	0.804478	PPP	O75354	Shin et al.	HMDB0000191	ENSG00000197586	FALSE
MR-IVW LD	ENTPD6:O75354:OID20100:v1:Cardiometabolic	ENTPD6	M20489	glucose	-0.0144095	0.0371475	0.69809	PPP	O75354	Shin et al.	HMDB0000122	ENSG00000197586	FALSE
MR-IVW LD	ENTPD6:O75354:OID20100:v1:Cardiometabolic	ENTPD6	M21044	2-hydroxybutyrate (ahb)	-0.00567953	0.0370458	0.878153	PPP	O75354	Shin et al.	HMDB0000008	ENSG00000197586	FALSE
MR-IVW LD	ENTPD6:O75354:OID20100:v1:Cardiometabolic	ENTPD6	M27718	creatine	-0.0120486	0.0370265	0.744875	PPP	O75354	Shin et al.	HMDB0000064	ENSG00000197586	FALSE
MR-IVW LD	ENTPD6:O75354:OID20100:v1:Cardiometabolic	ENTPD6	M31453	cysteine	-0.00825449	0.0373196	0.824949	PPP	O75354	Shin et al.	HMDB0000574	ENSG00000197586	FALSE
MR-IVW LD	ENTPD6:O75354:OID20100:v1:Cardiometabolic	ENTPD6	M32198	acetylcarnitine (c2)	-0.0257752	0.0370704	0.486866	PPP	O75354	Shin et al.	HMDB0000201	ENSG00000197586	FALSE
MR-IVW LD	ENTPD6:O75354:OID20100:v1:Cardiometabolic	ENTPD6	M32315	serine	-0.0829421	0.0370707	0.0252598	PPP	O75354	Shin et al.	HMDB0000187	ENSG00000197586	FALSE
MR-IVW LD	ENTPD6:O75354:OID20100:v1:Cardiometabolic	ENTPD6	M32338	glycine	-0.0691179	0.0370612	0.0621858	PPP	O75354	Shin et al.	HMDB0000123	ENSG00000197586	FALSE
MR-IVW LD	ENTPD6:O75354:OID20100:v1:Cardiometabolic	ENTPD6	M32339	alanine	-0.0227221	0.0370998	0.540235	PPP	O75354	Shin et al.	HMDB0000161	ENSG00000197586	FALSE
MR-IVW LD	ENTPD6:O75354:OID20100:v1:Cardiometabolic	ENTPD6	M32425	dehydroepiandrosterone sulfate (dhea-s)	-0.0176171	0.0370963	0.634856	PPP	O75354	Shin et al.	HMDB0001032	ENSG00000197586	FALSE
MR-IVW LD	ENTPD6:O75354:OID20100:v1:Cardiometabolic	ENTPD6	M32593	heme	0.0366764	0.0411997	0.373352	PPP	O75354	Shin et al.	HMDB0003178	ENSG00000197586	FALSE
MR-IVW LD	ENTPD6:O75354:OID20100:v1:Cardiometabolic	ENTPD6	M33453	alpha-ketoglutarate	0.0204516	0.0420502	0.626711	PPP	O75354	Shin et al.	HMDB0000208	ENSG00000197586	FALSE
MR-IVW LD	ENTPD6:O75354:OID20100:v1:Cardiometabolic	ENTPD6	bioa_001	alanine	0.000635005	0.0108186	0.953194	PPP	O75354	Lotta et al.	HMDB0000161	ENSG00000197586	FALSE
MR-IVW LD	ENTPD6:O75354:OID20100:v1:Cardiometabolic	ENTPD6	bioa_002	arginine	-0.00714196	0.0181386	0.69377	PPP	O75354	Lotta et al.	HMDB0000517	ENSG00000197586	FALSE
MR-IVW LD	ENTPD6:O75354:OID20100:v1:Cardiometabolic	ENTPD6	bioa_004	aspartate	0.0186605	0.018124	0.303199	PPP	O75354	Lotta et al.	HMDB0000191	ENSG00000197586	FALSE
MR-IVW LD	ENTPD6:O75354:OID20100:v1:Cardiometabolic	ENTPD6	bioa_005	citrulline	0.00710928	0.0180759	0.694097	PPP	O75354	Lotta et al.	HMDB0000904	ENSG00000197586	FALSE
MR-IVW LD	ENTPD6:O75354:OID20100:v1:Cardiometabolic	ENTPD6	bioa_008	glycine	-0.00196493	0.011244	0.861273	PPP	O75354	Lotta et al.	HMDB0000123	ENSG00000197586	FALSE
MR-IVW LD	ENTPD6:O75354:OID20100:v1:Cardiometabolic	ENTPD6	bioa_013	methionine	-0.00415113	0.0180671	0.818277	PPP	O75354	Lotta et al.	HMDB0000696	ENSG00000197586	FALSE
MR-IVW LD	ENTPD6:O75354:OID20100:v1:Cardiometabolic	ENTPD6	bioa_014	ornithine	0.0159755	0.0180816	0.376954	PPP	O75354	Lotta et al.	HMDB0000214	ENSG00000197586	FALSE
MR-IVW LD	ENTPD6:O75354:OID20100:v1:Cardiometabolic	ENTPD6	bioa_015	phenylethylamine	-0.00855619	0.0322668	0.790878	PPP	O75354	Lotta et al.	HMDB0012275	ENSG00000197586	FALSE
MR-IVW LD	ENTPD6:O75354:OID20100:v1:Cardiometabolic	ENTPD6	bioa_018	serine	-0.0158567	0.0180708	0.380227	PPP	O75354	Lotta et al.	HMDB0000187	ENSG00000197586	FALSE
MR-IVW LD	ENTPD6:O75354:OID20100:v1:Cardiometabolic	ENTPD6	bioa_020	tryptophan	-0.00928783	0.0180658	0.607174	PPP	O75354	Lotta et al.	HMDB0000929	ENSG00000197586	FALSE
MR-IVW LD	ENTPD6:O75354:OID20100:v1:Cardiometabolic	ENTPD6	bioa_023	n-acetylornithine	-0.0420831	0.0181482	0.0204027	PPP	O75354	Lotta et al.	HMDB0003357	ENSG00000197586	FALSE
MR-IVW LD	ENTPD6:O75354:OID20100:v1:Cardiometabolic	ENTPD6	bioa_031	sarcosine	-0.00806395	0.0197228	0.682639	PPP	O75354	Lotta et al.	HMDB0000271	ENSG00000197586	FALSE
MR-IVW LD	ENTPD6:O75354:OID20100:v1:Cardiometabolic	ENTPD6	bioa_032	serotonin	-0.0239376	0.0231271	0.300648	PPP	O75354	Lotta et al.	HMDB0000259	ENSG00000197586	FALSE
MR-IVW LD	ENTPD6:O75354:OID20100:v1:Cardiometabolic	ENTPD6	bioa_033	spermidine	-0.0204293	0.0231149	0.376798	PPP	O75354	Lotta et al.	HMDB0001257	ENSG00000197586	FALSE
MR-IVW LD	ENTPD6:O75354:OID20100:v1:Cardiometabolic	ENTPD6	bior_002	acetylcarnitine (c2)	0.000979544	0.0180561	0.956736	PPP	O75354	Lotta et al.	HMDB0000201	ENSG00000197586	FALSE
MR-IVW LD	ENTPD6:O75354:OID20100:v1:Cardiometabolic	ENTPD6	met-d-Acetate	acetate	-0.0372932	0.00875467	2.04606e-05	PPP	O75354	Borges et al.	HMDB0000042	ENSG00000197586	FALSE
MR-IVW LD	ENTPD6:O75354:OID20100:v1:Cardiometabolic	ENTPD6	met-d-Acetoacetate	acetoacetate	0.00777936	0.00875471	0.374222	PPP	O75354	Borges et al.	HMDB0000060	ENSG00000197586	FALSE
MR-IVW LD	ENTPD6:O75354:OID20100:v1:Cardiometabolic	ENTPD6	met-d-Ala	alanine	0.00509634	0.00875477	0.560485	PPP	O75354	Borges et al.	HMDB0000161	ENSG00000197586	FALSE
MR-IVW LD	ENTPD6:O75354:OID20100:v1:Cardiometabolic	ENTPD6	met-d-Gly	glycine	-0.0189433	0.00875861	0.0305553	PPP	O75354	Borges et al.	HMDB0000123	ENSG00000197586	FALSE
MR-IVW LD	ENTPD6:O75354:OID20100:v1:Cardiometabolic	ENTPD6	met-d-LA	linoleate (18:2n6)	-0.00516073	0.00875762	0.555671	PPP	O75354	Borges et al.	HMDB0006270,HMDB0000673	ENSG00000197586	FALSE
MR-IVW LD	ENTPD6:O75354:OID20100:v1:Cardiometabolic	ENTPD6	met-d-Phe	phenylalanine	-7.01847e-05	0.00875665	0.993605	PPP	O75354	Borges et al.	HMDB0000159	ENSG00000197586	FALSE
MR-IVW LD	ENTPD6:O75354:OID20100:v1:Cardiometabolic	ENTPD6	met-d-Pyruvate	pyruvate	0.0067198	0.0087672	0.443396	PPP	O75354	Borges et al.	HMDB0000243	ENSG00000197586	FALSE
MR-IVW LD	FARSA:Q9Y285:OID30887:v1:Neurology_II	FARSA	GCST90199627	n-alpha-acetylornithine	0.529592	0.40392	0.189813	PPP	Q9Y285	Chen et al.	HMDB0003357	ENSG00000179115	FALSE
MR-IVW LD	FARSA:Q9Y285:OID30887:v1:Neurology_II	FARSA	GCST90199628	3-methylhistidine	-0.0324622	0.332229	0.922162	PPP	Q9Y285	Chen et al.	HMDB0000479	ENSG00000179115	FALSE
MR-IVW LD	FARSA:Q9Y285:OID30887:v1:Neurology_II	FARSA	GCST90199629	glycerophosphorylcholine (gpc)	-0.519079	0.333734	0.119859	PPP	Q9Y285	Chen et al.	HMDB0000086	ENSG00000179115	FALSE
MR-IVW LD	FARSA:Q9Y285:OID30887:v1:Neurology_II	FARSA	GCST90199669	acetylcarnitine (c2)	0.302474	0.332755	0.363351	PPP	Q9Y285	Chen et al.	HMDB0000201	ENSG00000179115	FALSE
MR-IVW LD	FARSA:Q9Y285:OID30887:v1:Neurology_II	FARSA	GCST90199673	dehydroepiandrosterone sulfate (dhea-s)	0.0791281	0.333457	0.812427	PPP	Q9Y285	Chen et al.	HMDB0001032	ENSG00000179115	FALSE
MR-IVW LD	FARSA:Q9Y285:OID30887:v1:Neurology_II	FARSA	GCST90199691	1-methylhistidine	-0.384911	0.333472	0.248397	PPP	Q9Y285	Chen et al.	HMDB0000001	ENSG00000179115	FALSE
MR-IVW LD	FARSA:Q9Y285:OID30887:v1:Neurology_II	FARSA	GCST90199845	sphinganine-1-phosphate	-0.0688276	0.335544	0.837476	PPP	Q9Y285	Chen et al.	HMDB0001383	ENSG00000179115	FALSE
MR-IVW LD	FARSA:Q9Y285:OID30887:v1:Neurology_II	FARSA	GCST90199896	sulfate*	-0.202441	0.33341	0.543729	PPP	Q9Y285	Chen et al.	HMDB01448	ENSG00000179115	FALSE
MR-IVW LD	FARSA:Q9Y285:OID30887:v1:Neurology_II	FARSA	GCST90199972	sphingomyelin (d18:1/24:1, d18:2/24:0)*	-0.522991	0.332621	0.115874	PPP	Q9Y285	Chen et al.	HMDB0012107	ENSG00000179115	FALSE
MR-IVW LD	FARSA:Q9Y285:OID30887:v1:Neurology_II	FARSA	GCST90200001	sphingomyelin (d18:1/20:0, d16:1/22:0)*	-0.253088	0.33286	0.447049	PPP	Q9Y285	Chen et al.	HMDB0012102	ENSG00000179115	FALSE
MR-IVW LD	FARSA:Q9Y285:OID30887:v1:Neurology_II	FARSA	GCST90200049	myristoyl dihydrosphingomyelin (d18:0/14:0)*	-0.332438	0.332912	0.318	PPP	Q9Y285	Chen et al.	HMDB0012085	ENSG00000179115	FALSE
MR-IVW LD	FARSA:Q9Y285:OID30887:v1:Neurology_II	FARSA	GCST90200056	sphingomyelin (d18:0/18:0, d19:0/17:0)*	0.311548	0.332512	0.348784	PPP	Q9Y285	Chen et al.	HMDB0012087	ENSG00000179115	FALSE
MR-IVW LD	FARSA:Q9Y285:OID30887:v1:Neurology_II	FARSA	GCST90200279	pantothenate	0.0918032	0.334148	0.783517	PPP	Q9Y285	Chen et al.	HMDB0000210	ENSG00000179115	FALSE
MR-IVW LD	FARSA:Q9Y285:OID30887:v1:Neurology_II	FARSA	GCST90200283	3-ureidopropionate	-0.0943624	0.348269	0.786432	PPP	Q9Y285	Chen et al.	HMDB0000026	ENSG00000179115	FALSE
MR-IVW LD	FARSA:Q9Y285:OID30887:v1:Neurology_II	FARSA	GCST90200291	sarcosine	-0.220216	0.333551	0.509114	PPP	Q9Y285	Chen et al.	HMDB0000271	ENSG00000179115	FALSE
MR-IVW LD	FARSA:Q9Y285:OID30887:v1:Neurology_II	FARSA	GCST90200296	methyl indole-3-acetate	-0.630595	0.360624	0.0803565	PPP	Q9Y285	Chen et al.	HMDB0029738	ENSG00000179115	FALSE
MR-IVW LD	FARSA:Q9Y285:OID30887:v1:Neurology_II	FARSA	GCST90200306	butyrate/isobutyrate (4:0)	0.235558	0.338082	0.485959	PPP	Q9Y285	Chen et al.	HMDB0000039	ENSG00000179115	FALSE
MR-IVW LD	FARSA:Q9Y285:OID30887:v1:Neurology_II	FARSA	GCST90200314	n-acetylneuraminate	-0.360378	0.334003	0.280603	PPP	Q9Y285	Chen et al.	HMDB0000230	ENSG00000179115	FALSE
MR-IVW LD	FARSA:Q9Y285:OID30887:v1:Neurology_II	FARSA	GCST90200318	acetoacetate	-0.0841632	0.364584	0.817434	PPP	Q9Y285	Chen et al.	HMDB0000060	ENSG00000179115	FALSE
MR-IVW LD	FARSA:Q9Y285:OID30887:v1:Neurology_II	FARSA	GCST90200319	cys-gly, oxidized	-0.266705	0.332879	0.423012	PPP	Q9Y285	Chen et al.	HMDB0000078	ENSG00000179115	FALSE
MR-IVW LD	FARSA:Q9Y285:OID30887:v1:Neurology_II	FARSA	GCST90200323	creatine	-0.274821	0.332295	0.408216	PPP	Q9Y285	Chen et al.	HMDB0000064	ENSG00000179115	FALSE
MR-IVW LD	FARSA:Q9Y285:OID30887:v1:Neurology_II	FARSA	GCST90200325	glycerol	0.126698	0.332306	0.703003	PPP	Q9Y285	Chen et al.	HMDB0000131	ENSG00000179115	FALSE
MR-IVW LD	FARSA:Q9Y285:OID30887:v1:Neurology_II	FARSA	GCST90200327	choline	0.110317	0.332769	0.740258	PPP	Q9Y285	Chen et al.	HMDB0000097	ENSG00000179115	FALSE
MR-IVW LD	FARSA:Q9Y285:OID30887:v1:Neurology_II	FARSA	GCST90200335	stearoyl sphingomyelin (d18:1/18:0)	-0.506373	0.332805	0.128127	PPP	Q9Y285	Chen et al.	HMDB0001348	ENSG00000179115	FALSE
MR-IVW LD	FARSA:Q9Y285:OID30887:v1:Neurology_II	FARSA	GCST90200336	n-palmitoyl-sphingosine (d18:1/16:0)	-0.744229	0.33259	0.0252422	PPP	Q9Y285	Chen et al.	HMDB0004949	ENSG00000179115	FALSE
MR-IVW LD	FARSA:Q9Y285:OID30887:v1:Neurology_II	FARSA	GCST90200341	n-stearoyl-sphingosine (d18:1/18:0)*	-0.34241	0.332911	0.3037	PPP	Q9Y285	Chen et al.	HMDB0004950	ENSG00000179115	FALSE
MR-IVW LD	FARSA:Q9Y285:OID30887:v1:Neurology_II	FARSA	GCST90200345	s-adenosylhomocysteine (sah)	0.428947	0.385913	0.266348	PPP	Q9Y285	Chen et al.	HMDB00939	ENSG00000179115	FALSE
MR-IVW LD	FARSA:Q9Y285:OID30887:v1:Neurology_II	FARSA	GCST90200351	n-acetylputrescine	0.39064	0.333127	0.240938	PPP	Q9Y285	Chen et al.	HMDB0002064	ENSG00000179115	FALSE
MR-IVW LD	FARSA:Q9Y285:OID30887:v1:Neurology_II	FARSA	GCST90200354	linoleate (18:2n6)	-0.0417413	0.332811	0.900191	PPP	Q9Y285	Chen et al.	HMDB0006270,HMDB0000673	ENSG00000179115	FALSE
MR-IVW LD	FARSA:Q9Y285:OID30887:v1:Neurology_II	FARSA	GCST90200355	adenosine 5'-diphosphate (adp)	-0.875874	0.445448	0.0492667	PPP	Q9Y285	Chen et al.	HMDB0001341	ENSG00000179115	FALSE
MR-IVW LD	FARSA:Q9Y285:OID30887:v1:Neurology_II	FARSA	GCST90200356	adenosine 5'-monophosphate (amp)	-0.41405	0.33363	0.214589	PPP	Q9Y285	Chen et al.	HMDB0000045	ENSG00000179115	TRUE
MR-IVW LD	FARSA:Q9Y285:OID30887:v1:Neurology_II	FARSA	GCST90200358	arachidonate (20:4n6)	-0.170641	0.332565	0.607877	PPP	Q9Y285	Chen et al.	HMDB0001043	ENSG00000179115	FALSE
MR-IVW LD	FARSA:Q9Y285:OID30887:v1:Neurology_II	FARSA	GCST90200361	beta-alanine	0.296315	0.335776	0.377518	PPP	Q9Y285	Chen et al.	HMDB0000056	ENSG00000179115	FALSE
MR-IVW LD	FARSA:Q9Y285:OID30887:v1:Neurology_II	FARSA	GCST90200362	succinate	0.219027	0.339379	0.518684	PPP	Q9Y285	Chen et al.	HMDB0000254	ENSG00000179115	FALSE
MR-IVW LD	FARSA:Q9Y285:OID30887:v1:Neurology_II	FARSA	GCST90200363	choline phosphate	-0.399907	0.333085	0.2299	PPP	Q9Y285	Chen et al.	HMDB0001565	ENSG00000179115	FALSE
MR-IVW LD	FARSA:Q9Y285:OID30887:v1:Neurology_II	FARSA	GCST90200364	cysteinylglycine	0.808365	0.333623	0.0153934	PPP	Q9Y285	Chen et al.	HMDB0000078	ENSG00000179115	FALSE
MR-IVW LD	FARSA:Q9Y285:OID30887:v1:Neurology_II	FARSA	GCST90200370	aspartate	0.215067	0.332944	0.518308	PPP	Q9Y285	Chen et al.	HMDB0000191	ENSG00000179115	FALSE
MR-IVW LD	FARSA:Q9Y285:OID30887:v1:Neurology_II	FARSA	GCST90200372	arginine	0.360591	0.333252	0.279237	PPP	Q9Y285	Chen et al.	HMDB0000517	ENSG00000179115	FALSE
MR-IVW LD	FARSA:Q9Y285:OID30887:v1:Neurology_II	FARSA	GCST90200374	sphinganine	0.395112	0.350902	0.26017	PPP	Q9Y285	Chen et al.	HMDB0000269	ENSG00000179115	FALSE
MR-IVW LD	FARSA:Q9Y285:OID30887:v1:Neurology_II	FARSA	GCST90200376	flavin adenine dinucleotide (fad)	0.0359262	0.382389	0.925147	PPP	Q9Y285	Chen et al.	HMDB0001248	ENSG00000179115	FALSE
MR-IVW LD	FARSA:Q9Y285:OID30887:v1:Neurology_II	FARSA	GCST90200378	cortisol	-0.205996	0.334162	0.537594	PPP	Q9Y285	Chen et al.	HMDB0000063	ENSG00000179115	FALSE
MR-IVW LD	FARSA:Q9Y285:OID30887:v1:Neurology_II	FARSA	GCST90200383	cystathionine	0.0207892	0.337881	0.950938	PPP	Q9Y285	Chen et al.	HMDB0000099	ENSG00000179115	FALSE
MR-IVW LD	FARSA:Q9Y285:OID30887:v1:Neurology_II	FARSA	GCST90200384	guanidinoacetate	-0.0757516	0.333255	0.820184	PPP	Q9Y285	Chen et al.	HMDB0000128	ENSG00000179115	FALSE
MR-IVW LD	FARSA:Q9Y285:OID30887:v1:Neurology_II	FARSA	GCST90200385	sphingosine	-0.107527	0.338556	0.750785	PPP	Q9Y285	Chen et al.	HMDB0000252	ENSG00000179115	FALSE
MR-IVW LD	FARSA:Q9Y285:OID30887:v1:Neurology_II	FARSA	GCST90200390	stearate (18:0)	-0.0523187	0.33257	0.874995	PPP	Q9Y285	Chen et al.	HMDB0000827	ENSG00000179115	FALSE
MR-IVW LD	FARSA:Q9Y285:OID30887:v1:Neurology_II	FARSA	GCST90200391	methionine	0.551891	0.333524	0.0979804	PPP	Q9Y285	Chen et al.	HMDB0000696	ENSG00000179115	FALSE
MR-IVW LD	FARSA:Q9Y285:OID30887:v1:Neurology_II	FARSA	GCST90200393	phosphate	-0.0965641	0.333072	0.771878	PPP	Q9Y285	Chen et al.	HMDB0001429	ENSG00000179115	FALSE
MR-IVW LD	FARSA:Q9Y285:OID30887:v1:Neurology_II	FARSA	GCST90200394	inosine	-0.248979	0.430339	0.562883	PPP	Q9Y285	Chen et al.	HMDB0000195	ENSG00000179115	FALSE
MR-IVW LD	FARSA:Q9Y285:OID30887:v1:Neurology_II	FARSA	GCST90200395	inosine 5'-monophosphate (imp)	-0.141375	0.444091	0.750222	PPP	Q9Y285	Chen et al.	HMDB0000175	ENSG00000179115	FALSE
MR-IVW LD	FARSA:Q9Y285:OID30887:v1:Neurology_II	FARSA	GCST90200396	phenylalanine	0.384384	0.333431	0.248987	PPP	Q9Y285	Chen et al.	HMDB0000159	ENSG00000179115	TRUE
MR-IVW LD	FARSA:Q9Y285:OID30887:v1:Neurology_II	FARSA	GCST90200397	palmitate (16:0)	-0.0795852	0.332629	0.810903	PPP	Q9Y285	Chen et al.	HMDB0000220	ENSG00000179115	FALSE
MR-IVW LD	FARSA:Q9Y285:OID30887:v1:Neurology_II	FARSA	GCST90200400	nicotinamide	-0.0937135	0.335874	0.780234	PPP	Q9Y285	Chen et al.	HMDB0001406	ENSG00000179115	FALSE
MR-IVW LD	FARSA:Q9Y285:OID30887:v1:Neurology_II	FARSA	GCST90200403	citrulline	0.125051	0.334903	0.708854	PPP	Q9Y285	Chen et al.	HMDB0000904	ENSG00000179115	FALSE
MR-IVW LD	FARSA:Q9Y285:OID30887:v1:Neurology_II	FARSA	GCST90200404	ornithine	0.773213	0.332804	0.0201613	PPP	Q9Y285	Chen et al.	HMDB0000214	ENSG00000179115	FALSE
MR-IVW LD	FARSA:Q9Y285:OID30887:v1:Neurology_II	FARSA	GCST90200405	retinol (vitamin a)	-0.553508	0.333018	0.0964934	PPP	Q9Y285	Chen et al.	HMDB0000305	ENSG00000179115	FALSE
MR-IVW LD	FARSA:Q9Y285:OID30887:v1:Neurology_II	FARSA	GCST90200406	1-methylnicotinamide	-0.418489	0.334117	0.21038	PPP	Q9Y285	Chen et al.	HMDB0000699	ENSG00000179115	FALSE
MR-IVW LD	FARSA:Q9Y285:OID30887:v1:Neurology_II	FARSA	GCST90200407	uridine	-0.0771916	0.332952	0.816662	PPP	Q9Y285	Chen et al.	HMDB0000296	ENSG00000179115	FALSE
MR-IVW LD	FARSA:Q9Y285:OID30887:v1:Neurology_II	FARSA	GCST90200415	serine	0.326643	0.332571	0.326013	PPP	Q9Y285	Chen et al.	HMDB0000187	ENSG00000179115	FALSE
MR-IVW LD	FARSA:Q9Y285:OID30887:v1:Neurology_II	FARSA	GCST90200417	urea	-0.443421	0.33322	0.183282	PPP	Q9Y285	Chen et al.	HMDB0000294	ENSG00000179115	FALSE
MR-IVW LD	FARSA:Q9Y285:OID30887:v1:Neurology_II	FARSA	GCST90200418	pyridoxal	-0.235132	0.337723	0.486288	PPP	Q9Y285	Chen et al.	HMDB0001545	ENSG00000179115	FALSE
MR-IVW LD	FARSA:Q9Y285:OID30887:v1:Neurology_II	FARSA	GCST90200422	serotonin	-0.625199	0.349239	0.0734259	PPP	Q9Y285	Chen et al.	HMDB0000259	ENSG00000179115	FALSE
MR-IVW LD	FARSA:Q9Y285:OID30887:v1:Neurology_II	FARSA	GCST90200423	spermidine	-0.072074	0.35286	0.838153	PPP	Q9Y285	Chen et al.	HMDB0001257	ENSG00000179115	FALSE
MR-IVW LD	FARSA:Q9Y285:OID30887:v1:Neurology_II	FARSA	GCST90200429	cytidine	0.172489	0.345617	0.617726	PPP	Q9Y285	Chen et al.	HMDB0000089	ENSG00000179115	FALSE
MR-IVW LD	FARSA:Q9Y285:OID30887:v1:Neurology_II	FARSA	GCST90200430	pyruvate	0.10524	0.33283	0.751852	PPP	Q9Y285	Chen et al.	HMDB0000243	ENSG00000179115	FALSE
MR-IVW LD	FARSA:Q9Y285:OID30887:v1:Neurology_II	FARSA	GCST90200431	alanine	0.324645	0.332692	0.329157	PPP	Q9Y285	Chen et al.	HMDB0000161	ENSG00000179115	FALSE
MR-IVW LD	FARSA:Q9Y285:OID30887:v1:Neurology_II	FARSA	GCST90200437	fructose	0.0214143	0.335318	0.94908	PPP	Q9Y285	Chen et al.	HMDB0000660	ENSG00000179115	FALSE
MR-IVW LD	FARSA:Q9Y285:OID30887:v1:Neurology_II	FARSA	GCST90200438	alpha-ketobutyrate	0.0137742	0.33419	0.967123	PPP	Q9Y285	Chen et al.	HMDB0000005	ENSG00000179115	FALSE
MR-IVW LD	FARSA:Q9Y285:OID30887:v1:Neurology_II	FARSA	GCST90200439	cysteine	0.347191	0.33368	0.298112	PPP	Q9Y285	Chen et al.	HMDB0000574	ENSG00000179115	FALSE
MR-IVW LD	FARSA:Q9Y285:OID30887:v1:Neurology_II	FARSA	GCST90200441	tryptophan	-0.0432491	0.333316	0.896761	PPP	Q9Y285	Chen et al.	HMDB0000929	ENSG00000179115	FALSE
MR-IVW LD	FARSA:Q9Y285:OID30887:v1:Neurology_II	FARSA	GCST90200447	maltose	-0.0227274	0.379549	0.952251	PPP	Q9Y285	Chen et al.	HMDB0000163	ENSG00000179115	FALSE
MR-IVW LD	FARSA:Q9Y285:OID30887:v1:Neurology_II	FARSA	GCST90200455	alpha-ketoglutarate	-0.0714118	0.333782	0.830588	PPP	Q9Y285	Chen et al.	HMDB0000208	ENSG00000179115	FALSE
MR-IVW LD	FARSA:Q9Y285:OID30887:v1:Neurology_II	FARSA	GCST90200684	n-acetyl-aspartyl-glutamate (naag)	0.00404801	0.34459	0.990627	PPP	Q9Y285	Chen et al.	HMDB0001067	ENSG00000179115	FALSE
MR-IVW LD	FARSA:Q9Y285:OID30887:v1:Neurology_II	FARSA	GCST90200687	bilirubin (e,z or z,e)*	-0.074905	0.333255	0.82216	PPP	Q9Y285	Chen et al.	HMDB0000488	ENSG00000179115	FALSE
MR-IVW LD	FARSA:Q9Y285:OID30887:v1:Neurology_II	FARSA	GCST90200691	n-delta-acetylornithine	-0.259517	0.33282	0.435537	PPP	Q9Y285	Chen et al.	HMDB0003357	ENSG00000179115	FALSE
MR-IVW LD	FARSA:Q9Y285:OID30887:v1:Neurology_II	FARSA	GCST90200704	bilirubin (z,z)	-0.0115115	0.332791	0.972406	PPP	Q9Y285	Chen et al.	HMDB0000054	ENSG00000179115	FALSE
MR-IVW LD	FARSA:Q9Y285:OID30887:v1:Neurology_II	FARSA	GCST90200706	biliverdin	0.239316	0.332761	0.472029	PPP	Q9Y285	Chen et al.	HMDB0001008	ENSG00000179115	FALSE
MR-IVW LD	FARSA:Q9Y285:OID30887:v1:Neurology_II	FARSA	GCST90200707	glycine	-0.395322	0.332743	0.234805	PPP	Q9Y285	Chen et al.	HMDB0000123	ENSG00000179115	FALSE
MR-IVW LD	FARSA:Q9Y285:OID30887:v1:Neurology_II	FARSA	bioa_015	phenylethylamine	-0.0231997	0.326756	0.943398	PPP	Q9Y285	Lotta et al.	HMDB0012275	ENSG00000179115	FALSE
MR-IVW LD	FARSA:Q9Y285:OID30887:v1:Neurology_II	FARSA	bioa_031	sarcosine	0.174247	0.199825	0.383208	PPP	Q9Y285	Lotta et al.	HMDB0000271	ENSG00000179115	FALSE
MR-IVW LD	FARSA:Q9Y285:OID30887:v1:Neurology_II	FARSA	bioa_033	spermidine	-0.534997	0.234032	0.0222543	PPP	Q9Y285	Lotta et al.	HMDB0001257	ENSG00000179115	FALSE
MR-IVW LD	FARSA:Q9Y285:OID30887:v1:Neurology_II	FARSA	met-d-Acetate	acetate	-0.0420124	0.0891769	0.63756	PPP	Q9Y285	Borges et al.	HMDB0000042	ENSG00000179115	FALSE
MR-IVW LD	FARSA:Q9Y285:OID30887:v1:Neurology_II	FARSA	met-d-Acetoacetate	acetoacetate	-0.0224296	0.0891657	0.801389	PPP	Q9Y285	Borges et al.	HMDB0000060	ENSG00000179115	FALSE
MR-IVW LD	FARSA:Q9Y285:OID30887:v1:Neurology_II	FARSA	met-d-Ala	alanine	-0.153343	0.089165	0.0854739	PPP	Q9Y285	Borges et al.	HMDB0000161	ENSG00000179115	FALSE
MR-IVW LD	FARSA:Q9Y285:OID30887:v1:Neurology_II	FARSA	met-d-Gly	glycine	0.0943831	0.0892052	0.290035	PPP	Q9Y285	Borges et al.	HMDB0000123	ENSG00000179115	FALSE
MR-IVW LD	FARSA:Q9Y285:OID30887:v1:Neurology_II	FARSA	met-d-LA	linoleate (18:2n6)	-0.0478631	0.0891951	0.591536	PPP	Q9Y285	Borges et al.	HMDB0006270,HMDB0000673	ENSG00000179115	FALSE
MR-IVW LD	FARSA:Q9Y285:OID30887:v1:Neurology_II	FARSA	met-d-Phe	phenylalanine	-0.0500003	0.089185	0.575046	PPP	Q9Y285	Borges et al.	HMDB0000159	ENSG00000179115	TRUE
MR-IVW LD	FARSA:Q9Y285:OID30887:v1:Neurology_II	FARSA	met-d-Pyruvate	pyruvate	0.057487	0.0892925	0.519701	PPP	Q9Y285	Borges et al.	HMDB0000243	ENSG00000179115	FALSE
MR-IVW LD	FBP1:P09467:OID20227:v1:Cardiometabolic	FBP1	GCST90199627	n-alpha-acetylornithine	0.0153011	0.0616958	0.804128	PPP	P09467	Chen et al.	HMDB0003357	ENSG00000165140	FALSE
MR-IVW LD	FBP1:P09467:OID20227:v1:Cardiometabolic	FBP1	GCST90199628	3-methylhistidine	-0.00163261	0.0507398	0.974332	PPP	P09467	Chen et al.	HMDB0000479	ENSG00000165140	FALSE
MR-IVW LD	FBP1:P09467:OID20227:v1:Cardiometabolic	FBP1	GCST90199629	glycerophosphorylcholine (gpc)	-0.0845438	0.0509677	0.0971619	PPP	P09467	Chen et al.	HMDB0000086	ENSG00000165140	FALSE
MR-IVW LD	FBP1:P09467:OID20227:v1:Cardiometabolic	FBP1	GCST90199669	acetylcarnitine (c2)	0.0150155	0.0508222	0.767649	PPP	P09467	Chen et al.	HMDB0000201	ENSG00000165140	FALSE
MR-IVW LD	FBP1:P09467:OID20227:v1:Cardiometabolic	FBP1	GCST90199673	dehydroepiandrosterone sulfate (dhea-s)	-0.101889	0.0509087	0.0453483	PPP	P09467	Chen et al.	HMDB0001032	ENSG00000165140	FALSE
MR-IVW LD	FBP1:P09467:OID20227:v1:Cardiometabolic	FBP1	GCST90199691	1-methylhistidine	-0.104703	0.0509273	0.03979	PPP	P09467	Chen et al.	HMDB0000001	ENSG00000165140	FALSE
MR-IVW LD	FBP1:P09467:OID20227:v1:Cardiometabolic	FBP1	GCST90199845	sphinganine-1-phosphate	0.0304275	0.0512459	0.552677	PPP	P09467	Chen et al.	HMDB0001383	ENSG00000165140	FALSE
MR-IVW LD	FBP1:P09467:OID20227:v1:Cardiometabolic	FBP1	GCST90199896	sulfate*	-0.0315902	0.0509203	0.535005	PPP	P09467	Chen et al.	HMDB01448	ENSG00000165140	FALSE
MR-IVW LD	FBP1:P09467:OID20227:v1:Cardiometabolic	FBP1	GCST90199972	sphingomyelin (d18:1/24:1, d18:2/24:0)*	-0.0253375	0.0508071	0.617991	PPP	P09467	Chen et al.	HMDB0012107	ENSG00000165140	FALSE
MR-IVW LD	FBP1:P09467:OID20227:v1:Cardiometabolic	FBP1	GCST90200001	sphingomyelin (d18:1/20:0, d16:1/22:0)*	-0.043657	0.0508348	0.39045	PPP	P09467	Chen et al.	HMDB0012102	ENSG00000165140	FALSE
MR-IVW LD	FBP1:P09467:OID20227:v1:Cardiometabolic	FBP1	GCST90200049	myristoyl dihydrosphingomyelin (d18:0/14:0)*	0.0681692	0.0508421	0.179985	PPP	P09467	Chen et al.	HMDB0012085	ENSG00000165140	FALSE
MR-IVW LD	FBP1:P09467:OID20227:v1:Cardiometabolic	FBP1	GCST90200056	sphingomyelin (d18:0/18:0, d19:0/17:0)*	0.0783803	0.0507824	0.122721	PPP	P09467	Chen et al.	HMDB0012087	ENSG00000165140	FALSE
MR-IVW LD	FBP1:P09467:OID20227:v1:Cardiometabolic	FBP1	GCST90200279	pantothenate	-0.057672	0.0510296	0.258405	PPP	P09467	Chen et al.	HMDB0000210	ENSG00000165140	FALSE
MR-IVW LD	FBP1:P09467:OID20227:v1:Cardiometabolic	FBP1	GCST90200283	3-ureidopropionate	0.0192151	0.0531851	0.717885	PPP	P09467	Chen et al.	HMDB0000026	ENSG00000165140	FALSE
MR-IVW LD	FBP1:P09467:OID20227:v1:Cardiometabolic	FBP1	GCST90200291	sarcosine	-0.0199975	0.0509425	0.694652	PPP	P09467	Chen et al.	HMDB0000271	ENSG00000165140	FALSE
MR-IVW LD	FBP1:P09467:OID20227:v1:Cardiometabolic	FBP1	GCST90200296	methyl indole-3-acetate	-0.0126067	0.0550868	0.818985	PPP	P09467	Chen et al.	HMDB0029738	ENSG00000165140	FALSE
MR-IVW LD	FBP1:P09467:OID20227:v1:Cardiometabolic	FBP1	GCST90200306	butyrate/isobutyrate (4:0)	0.0431027	0.0516326	0.403832	PPP	P09467	Chen et al.	HMDB0000039	ENSG00000165140	FALSE
MR-IVW LD	FBP1:P09467:OID20227:v1:Cardiometabolic	FBP1	GCST90200314	n-acetylneuraminate	0.00591028	0.0510143	0.907767	PPP	P09467	Chen et al.	HMDB0000230	ENSG00000165140	FALSE
MR-IVW LD	FBP1:P09467:OID20227:v1:Cardiometabolic	FBP1	GCST90200318	acetoacetate	0.0184567	0.0556806	0.740287	PPP	P09467	Chen et al.	HMDB0000060	ENSG00000165140	FALSE
MR-IVW LD	FBP1:P09467:OID20227:v1:Cardiometabolic	FBP1	GCST90200319	cys-gly, oxidized	0.1234	0.0508284	0.0151921	PPP	P09467	Chen et al.	HMDB0000078	ENSG00000165140	FALSE
MR-IVW LD	FBP1:P09467:OID20227:v1:Cardiometabolic	FBP1	GCST90200323	creatine	-0.0654993	0.0507453	0.196792	PPP	P09467	Chen et al.	HMDB0000064	ENSG00000165140	FALSE
MR-IVW LD	FBP1:P09467:OID20227:v1:Cardiometabolic	FBP1	GCST90200325	glycerol	0.0438252	0.0507505	0.387839	PPP	P09467	Chen et al.	HMDB0000131	ENSG00000165140	FALSE
MR-IVW LD	FBP1:P09467:OID20227:v1:Cardiometabolic	FBP1	GCST90200327	choline	0.0232086	0.0508212	0.647907	PPP	P09467	Chen et al.	HMDB0000097	ENSG00000165140	FALSE
MR-IVW LD	FBP1:P09467:OID20227:v1:Cardiometabolic	FBP1	GCST90200335	stearoyl sphingomyelin (d18:1/18:0)	0.0379061	0.050833	0.455849	PPP	P09467	Chen et al.	HMDB0001348	ENSG00000165140	FALSE
MR-IVW LD	FBP1:P09467:OID20227:v1:Cardiometabolic	FBP1	GCST90200336	n-palmitoyl-sphingosine (d18:1/16:0)	-0.0445557	0.0508094	0.380531	PPP	P09467	Chen et al.	HMDB0004949	ENSG00000165140	FALSE
MR-IVW LD	FBP1:P09467:OID20227:v1:Cardiometabolic	FBP1	GCST90200341	n-stearoyl-sphingosine (d18:1/18:0)*	0.0563263	0.0508424	0.267922	PPP	P09467	Chen et al.	HMDB0004950	ENSG00000165140	FALSE
MR-IVW LD	FBP1:P09467:OID20227:v1:Cardiometabolic	FBP1	GCST90200345	s-adenosylhomocysteine (sah)	-0.0648545	0.0589407	0.271187	PPP	P09467	Chen et al.	HMDB00939	ENSG00000165140	FALSE
MR-IVW LD	FBP1:P09467:OID20227:v1:Cardiometabolic	FBP1	GCST90200351	n-acetylputrescine	0.0469396	0.0508793	0.356232	PPP	P09467	Chen et al.	HMDB0002064	ENSG00000165140	FALSE
MR-IVW LD	FBP1:P09467:OID20227:v1:Cardiometabolic	FBP1	GCST90200354	linoleate (18:2n6)	0.0525592	0.0508266	0.301094	PPP	P09467	Chen et al.	HMDB0006270,HMDB0000673	ENSG00000165140	FALSE
MR-IVW LD	FBP1:P09467:OID20227:v1:Cardiometabolic	FBP1	GCST90200355	adenosine 5'-diphosphate (adp)	0.0691378	0.0680562	0.309681	PPP	P09467	Chen et al.	HMDB0001341	ENSG00000165140	FALSE
MR-IVW LD	FBP1:P09467:OID20227:v1:Cardiometabolic	FBP1	GCST90200356	adenosine 5'-monophosphate (amp)	-0.0164473	0.0509574	0.746872	PPP	P09467	Chen et al.	HMDB0000045	ENSG00000165140	FALSE
MR-IVW LD	FBP1:P09467:OID20227:v1:Cardiometabolic	FBP1	GCST90200358	arachidonate (20:4n6)	0.0251634	0.0507915	0.6203	PPP	P09467	Chen et al.	HMDB0001043	ENSG00000165140	FALSE
MR-IVW LD	FBP1:P09467:OID20227:v1:Cardiometabolic	FBP1	GCST90200361	beta-alanine	-0.0292432	0.0512835	0.568524	PPP	P09467	Chen et al.	HMDB0000056	ENSG00000165140	FALSE
MR-IVW LD	FBP1:P09467:OID20227:v1:Cardiometabolic	FBP1	GCST90200362	succinate	0.04709	0.051832	0.363608	PPP	P09467	Chen et al.	HMDB0000254	ENSG00000165140	FALSE
MR-IVW LD	FBP1:P09467:OID20227:v1:Cardiometabolic	FBP1	GCST90200363	choline phosphate	-0.0310862	0.0508723	0.541158	PPP	P09467	Chen et al.	HMDB0001565	ENSG00000165140	FALSE
MR-IVW LD	FBP1:P09467:OID20227:v1:Cardiometabolic	FBP1	GCST90200364	cysteinylglycine	0.106901	0.0509566	0.0359159	PPP	P09467	Chen et al.	HMDB0000078	ENSG00000165140	FALSE
MR-IVW LD	FBP1:P09467:OID20227:v1:Cardiometabolic	FBP1	GCST90200370	aspartate	-0.00867532	0.0508501	0.864534	PPP	P09467	Chen et al.	HMDB0000191	ENSG00000165140	FALSE
MR-IVW LD	FBP1:P09467:OID20227:v1:Cardiometabolic	FBP1	GCST90200372	arginine	-0.0686867	0.0508928	0.177133	PPP	P09467	Chen et al.	HMDB0000517	ENSG00000165140	FALSE
MR-IVW LD	FBP1:P09467:OID20227:v1:Cardiometabolic	FBP1	GCST90200374	sphinganine	0.014665	0.0535956	0.784374	PPP	P09467	Chen et al.	HMDB0000269	ENSG00000165140	FALSE
MR-IVW LD	FBP1:P09467:OID20227:v1:Cardiometabolic	FBP1	GCST90200376	flavin adenine dinucleotide (fad)	-0.0605056	0.0583969	0.300151	PPP	P09467	Chen et al.	HMDB0001248	ENSG00000165140	FALSE
MR-IVW LD	FBP1:P09467:OID20227:v1:Cardiometabolic	FBP1	GCST90200378	cortisol	-0.0159006	0.0510355	0.755375	PPP	P09467	Chen et al.	HMDB0000063	ENSG00000165140	FALSE
MR-IVW LD	FBP1:P09467:OID20227:v1:Cardiometabolic	FBP1	GCST90200383	cystathionine	-0.0391819	0.0516021	0.447668	PPP	P09467	Chen et al.	HMDB0000099	ENSG00000165140	FALSE
MR-IVW LD	FBP1:P09467:OID20227:v1:Cardiometabolic	FBP1	GCST90200384	guanidinoacetate	0.0182714	0.0508965	0.719602	PPP	P09467	Chen et al.	HMDB0000128	ENSG00000165140	FALSE
MR-IVW LD	FBP1:P09467:OID20227:v1:Cardiometabolic	FBP1	GCST90200385	sphingosine	-0.0185231	0.0517059	0.720164	PPP	P09467	Chen et al.	HMDB0000252	ENSG00000165140	FALSE
MR-IVW LD	FBP1:P09467:OID20227:v1:Cardiometabolic	FBP1	GCST90200390	stearate (18:0)	0.0254849	0.0507915	0.61584	PPP	P09467	Chen et al.	HMDB0000827	ENSG00000165140	FALSE
MR-IVW LD	FBP1:P09467:OID20227:v1:Cardiometabolic	FBP1	GCST90200391	methionine	-0.0716615	0.050938	0.159475	PPP	P09467	Chen et al.	HMDB0000696	ENSG00000165140	FALSE
MR-IVW LD	FBP1:P09467:OID20227:v1:Cardiometabolic	FBP1	GCST90200393	phosphate	0.0114793	0.0508678	0.821459	PPP	P09467	Chen et al.	HMDB0001429	ENSG00000165140	TRUE
MR-IVW LD	FBP1:P09467:OID20227:v1:Cardiometabolic	FBP1	GCST90200394	inosine	0.070776	0.0657159	0.28148	PPP	P09467	Chen et al.	HMDB0000195	ENSG00000165140	FALSE
MR-IVW LD	FBP1:P09467:OID20227:v1:Cardiometabolic	FBP1	GCST90200395	inosine 5'-monophosphate (imp)	-0.025858	0.067822	0.703008	PPP	P09467	Chen et al.	HMDB0000175	ENSG00000165140	FALSE
MR-IVW LD	FBP1:P09467:OID20227:v1:Cardiometabolic	FBP1	GCST90200396	phenylalanine	0.0491555	0.0509258	0.334426	PPP	P09467	Chen et al.	HMDB0000159	ENSG00000165140	FALSE
MR-IVW LD	FBP1:P09467:OID20227:v1:Cardiometabolic	FBP1	GCST90200397	palmitate (16:0)	0.061538	0.0507978	0.225731	PPP	P09467	Chen et al.	HMDB0000220	ENSG00000165140	FALSE
MR-IVW LD	FBP1:P09467:OID20227:v1:Cardiometabolic	FBP1	GCST90200400	nicotinamide	0.00319295	0.0512956	0.950367	PPP	P09467	Chen et al.	HMDB0001406	ENSG00000165140	FALSE
MR-IVW LD	FBP1:P09467:OID20227:v1:Cardiometabolic	FBP1	GCST90200403	citrulline	0.0403454	0.0511465	0.430216	PPP	P09467	Chen et al.	HMDB0000904	ENSG00000165140	FALSE
MR-IVW LD	FBP1:P09467:OID20227:v1:Cardiometabolic	FBP1	GCST90200404	ornithine	-0.0204491	0.050844	0.687542	PPP	P09467	Chen et al.	HMDB0000214	ENSG00000165140	FALSE
MR-IVW LD	FBP1:P09467:OID20227:v1:Cardiometabolic	FBP1	GCST90200405	retinol (vitamin a)	-0.0562546	0.0508666	0.268759	PPP	P09467	Chen et al.	HMDB0000305	ENSG00000165140	FALSE
MR-IVW LD	FBP1:P09467:OID20227:v1:Cardiometabolic	FBP1	GCST90200406	1-methylnicotinamide	0.0515128	0.0510317	0.31277	PPP	P09467	Chen et al.	HMDB0000699	ENSG00000165140	FALSE
MR-IVW LD	FBP1:P09467:OID20227:v1:Cardiometabolic	FBP1	GCST90200407	uridine	-0.000767075	0.0508502	0.987964	PPP	P09467	Chen et al.	HMDB0000296	ENSG00000165140	FALSE
MR-IVW LD	FBP1:P09467:OID20227:v1:Cardiometabolic	FBP1	GCST90200415	serine	-0.078972	0.0507805	0.119907	PPP	P09467	Chen et al.	HMDB0000187	ENSG00000165140	FALSE
MR-IVW LD	FBP1:P09467:OID20227:v1:Cardiometabolic	FBP1	GCST90200417	urea	-0.0510772	0.0508931	0.315563	PPP	P09467	Chen et al.	HMDB0000294	ENSG00000165140	FALSE
MR-IVW LD	FBP1:P09467:OID20227:v1:Cardiometabolic	FBP1	GCST90200418	pyridoxal	-0.00406213	0.0515801	0.937228	PPP	P09467	Chen et al.	HMDB0001545	ENSG00000165140	FALSE
MR-IVW LD	FBP1:P09467:OID20227:v1:Cardiometabolic	FBP1	GCST90200422	serotonin	0.0636186	0.0533432	0.233015	PPP	P09467	Chen et al.	HMDB0000259	ENSG00000165140	FALSE
MR-IVW LD	FBP1:P09467:OID20227:v1:Cardiometabolic	FBP1	GCST90200423	spermidine	0.0186064	0.0538901	0.729895	PPP	P09467	Chen et al.	HMDB0001257	ENSG00000165140	FALSE
MR-IVW LD	FBP1:P09467:OID20227:v1:Cardiometabolic	FBP1	GCST90200429	cytidine	0.0125533	0.0527845	0.812019	PPP	P09467	Chen et al.	HMDB0000089	ENSG00000165140	FALSE
MR-IVW LD	FBP1:P09467:OID20227:v1:Cardiometabolic	FBP1	GCST90200430	pyruvate	-0.00692786	0.0508319	0.891592	PPP	P09467	Chen et al.	HMDB0000243	ENSG00000165140	FALSE
MR-IVW LD	FBP1:P09467:OID20227:v1:Cardiometabolic	FBP1	GCST90200431	alanine	-0.0537285	0.0508076	0.290288	PPP	P09467	Chen et al.	HMDB0000161	ENSG00000165140	FALSE
MR-IVW LD	FBP1:P09467:OID20227:v1:Cardiometabolic	FBP1	GCST90200437	fructose	-0.0603352	0.0512091	0.238711	PPP	P09467	Chen et al.	HMDB0000660	ENSG00000165140	FALSE
MR-IVW LD	FBP1:P09467:OID20227:v1:Cardiometabolic	FBP1	GCST90200438	alpha-ketobutyrate	-0.0174729	0.0510372	0.732083	PPP	P09467	Chen et al.	HMDB0000005	ENSG00000165140	FALSE
MR-IVW LD	FBP1:P09467:OID20227:v1:Cardiometabolic	FBP1	GCST90200439	cysteine	-0.000713691	0.0509643	0.988827	PPP	P09467	Chen et al.	HMDB0000574	ENSG00000165140	FALSE
MR-IVW LD	FBP1:P09467:OID20227:v1:Cardiometabolic	FBP1	GCST90200441	tryptophan	-0.047789	0.0509035	0.347825	PPP	P09467	Chen et al.	HMDB0000929	ENSG00000165140	FALSE
MR-IVW LD	FBP1:P09467:OID20227:v1:Cardiometabolic	FBP1	GCST90200447	maltose	0.0712311	0.0579582	0.219069	PPP	P09467	Chen et al.	HMDB0000163	ENSG00000165140	FALSE
MR-IVW LD	FBP1:P09467:OID20227:v1:Cardiometabolic	FBP1	GCST90200455	alpha-ketoglutarate	-0.0533001	0.0509758	0.295748	PPP	P09467	Chen et al.	HMDB0000208	ENSG00000165140	FALSE
MR-IVW LD	FBP1:P09467:OID20227:v1:Cardiometabolic	FBP1	GCST90200684	n-acetyl-aspartyl-glutamate (naag)	0.0185533	0.0526267	0.724429	PPP	P09467	Chen et al.	HMDB0001067	ENSG00000165140	FALSE
MR-IVW LD	FBP1:P09467:OID20227:v1:Cardiometabolic	FBP1	GCST90200687	bilirubin (e,z or z,e)*	6.16616e-05	0.0508966	0.999033	PPP	P09467	Chen et al.	HMDB0000488	ENSG00000165140	FALSE
MR-IVW LD	FBP1:P09467:OID20227:v1:Cardiometabolic	FBP1	GCST90200691	n-delta-acetylornithine	0.00656175	0.050831	0.897287	PPP	P09467	Chen et al.	HMDB0003357	ENSG00000165140	FALSE
MR-IVW LD	FBP1:P09467:OID20227:v1:Cardiometabolic	FBP1	GCST90200704	bilirubin (z,z)	0.0378478	0.0508245	0.456467	PPP	P09467	Chen et al.	HMDB0000054	ENSG00000165140	FALSE
MR-IVW LD	FBP1:P09467:OID20227:v1:Cardiometabolic	FBP1	GCST90200706	biliverdin	0.00749736	0.0508224	0.882721	PPP	P09467	Chen et al.	HMDB0001008	ENSG00000165140	FALSE
MR-IVW LD	FBP1:P09467:OID20227:v1:Cardiometabolic	FBP1	GCST90200707	glycine	0.0061221	0.0508213	0.904116	PPP	P09467	Chen et al.	HMDB0000123	ENSG00000165140	FALSE
MR-IVW LD	FBP1:P09467:OID20227:v1:Cardiometabolic	FBP1	M00054	tryptophan	-0.0894933	0.055394	0.106186	PPP	P09467	Shin et al.	HMDB0000929	ENSG00000165140	FALSE
MR-IVW LD	FBP1:P09467:OID20227:v1:Cardiometabolic	FBP1	M00555	adenosine	0.0425953	0.0554472	0.44236	PPP	P09467	Shin et al.	HMDB0000050	ENSG00000165140	FALSE
MR-IVW LD	FBP1:P09467:OID20227:v1:Cardiometabolic	FBP1	M00577	fructose	0.00933793	0.0554953	0.866375	PPP	P09467	Shin et al.	HMDB0000660	ENSG00000165140	FALSE
MR-IVW LD	FBP1:P09467:OID20227:v1:Cardiometabolic	FBP1	M00599	pyruvate	-0.037699	0.0558614	0.49976	PPP	P09467	Shin et al.	HMDB0000243	ENSG00000165140	FALSE
MR-IVW LD	FBP1:P09467:OID20227:v1:Cardiometabolic	FBP1	M00606	uridine	0.0136665	0.055415	0.805202	PPP	P09467	Shin et al.	HMDB0000296	ENSG00000165140	FALSE
MR-IVW LD	FBP1:P09467:OID20227:v1:Cardiometabolic	FBP1	M01105	linoleate (18:2n6)	0.0288314	0.0554946	0.603388	PPP	P09467	Shin et al.	HMDB0006270,HMDB0000673	ENSG00000165140	FALSE
MR-IVW LD	FBP1:P09467:OID20227:v1:Cardiometabolic	FBP1	M01110	arachidonate (20:4n6)	-0.0781905	0.0553609	0.157839	PPP	P09467	Shin et al.	HMDB0001043	ENSG00000165140	FALSE
MR-IVW LD	FBP1:P09467:OID20227:v1:Cardiometabolic	FBP1	M01123	inosine	0.0275043	0.0925052	0.766217	PPP	P09467	Shin et al.	HMDB0000195	ENSG00000165140	FALSE
MR-IVW LD	FBP1:P09467:OID20227:v1:Cardiometabolic	FBP1	M01302	methionine	-0.0704534	0.0554319	0.203732	PPP	P09467	Shin et al.	HMDB0000696	ENSG00000165140	FALSE
MR-IVW LD	FBP1:P09467:OID20227:v1:Cardiometabolic	FBP1	M01336	palmitate (16:0)	0.0109257	0.0554233	0.843724	PPP	P09467	Shin et al.	HMDB0000220	ENSG00000165140	FALSE
MR-IVW LD	FBP1:P09467:OID20227:v1:Cardiometabolic	FBP1	M01358	stearate (18:0)	-0.0318292	0.0554077	0.565659	PPP	P09467	Shin et al.	HMDB0000827	ENSG00000165140	FALSE
MR-IVW LD	FBP1:P09467:OID20227:v1:Cardiometabolic	FBP1	M01493	ornithine	0.0110912	0.0555936	0.841867	PPP	P09467	Shin et al.	HMDB0000214	ENSG00000165140	FALSE
MR-IVW LD	FBP1:P09467:OID20227:v1:Cardiometabolic	FBP1	M01508	pantothenate	-0.0785238	0.0561562	0.16202	PPP	P09467	Shin et al.	HMDB0000210	ENSG00000165140	FALSE
MR-IVW LD	FBP1:P09467:OID20227:v1:Cardiometabolic	FBP1	M01638	arginine	0.0912915	0.0563752	0.105371	PPP	P09467	Shin et al.	HMDB0000517	ENSG00000165140	FALSE
MR-IVW LD	FBP1:P09467:OID20227:v1:Cardiometabolic	FBP1	M01640	ascorbate (vitamin c)	0.0845926	0.104602	0.418681	PPP	P09467	Shin et al.	HMDB0000044	ENSG00000165140	FALSE
MR-IVW LD	FBP1:P09467:OID20227:v1:Cardiometabolic	FBP1	M01670	urea	-0.0529228	0.0554362	0.339749	PPP	P09467	Shin et al.	HMDB0000294	ENSG00000165140	FALSE
MR-IVW LD	FBP1:P09467:OID20227:v1:Cardiometabolic	FBP1	M01712	cortisol	0.0430224	0.0554443	0.437774	PPP	P09467	Shin et al.	HMDB0000063	ENSG00000165140	FALSE
MR-IVW LD	FBP1:P09467:OID20227:v1:Cardiometabolic	FBP1	M01827	riboflavin (vitamin b2)	-0.311004	0.120152	0.00964189	PPP	P09467	Shin et al.	HMDB0000244	ENSG00000165140	FALSE
MR-IVW LD	FBP1:P09467:OID20227:v1:Cardiometabolic	FBP1	M02132	citrulline	0.0552165	0.0555227	0.319986	PPP	P09467	Shin et al.	HMDB0000904	ENSG00000165140	FALSE
MR-IVW LD	FBP1:P09467:OID20227:v1:Cardiometabolic	FBP1	M02137	biliverdin	0.0918929	0.0600908	0.126207	PPP	P09467	Shin et al.	HMDB0001008	ENSG00000165140	FALSE
MR-IVW LD	FBP1:P09467:OID20227:v1:Cardiometabolic	FBP1	M02342	serotonin (5ht)	-0.0616165	0.0624436	0.323763	PPP	P09467	Shin et al.	HMDB0000259	ENSG00000165140	FALSE
MR-IVW LD	FBP1:P09467:OID20227:v1:Cardiometabolic	FBP1	M11438	phosphate	-0.0163179	0.0554649	0.768604	PPP	P09467	Shin et al.	HMDB0001429	ENSG00000165140	TRUE
MR-IVW LD	FBP1:P09467:OID20227:v1:Cardiometabolic	FBP1	M15122	glycerol	0.0296915	0.0554231	0.592149	PPP	P09467	Shin et al.	HMDB0000131	ENSG00000165140	FALSE
MR-IVW LD	FBP1:P09467:OID20227:v1:Cardiometabolic	FBP1	M15488	acetylphosphate	0.0425953	0.0554472	0.44236	PPP	P09467	Shin et al.	HMDB0001494	ENSG00000165140	FALSE
MR-IVW LD	FBP1:P09467:OID20227:v1:Cardiometabolic	FBP1	M15506	choline	-0.0737084	0.0555753	0.184747	PPP	P09467	Shin et al.	HMDB0000097	ENSG00000165140	FALSE
MR-IVW LD	FBP1:P09467:OID20227:v1:Cardiometabolic	FBP1	M15630	n-acetylornithine	0.00322741	0.0562168	0.954219	PPP	P09467	Shin et al.	HMDB0003357	ENSG00000165140	FALSE
MR-IVW LD	FBP1:P09467:OID20227:v1:Cardiometabolic	FBP1	M15677	3-methylhistidine	-0.0765215	0.0640567	0.232247	PPP	P09467	Shin et al.	HMDB0000479	ENSG00000165140	FALSE
MR-IVW LD	FBP1:P09467:OID20227:v1:Cardiometabolic	FBP1	M15990	glycerophosphorylcholine (gpc)	0.055874	0.0577001	0.332869	PPP	P09467	Shin et al.	HMDB0000086	ENSG00000165140	FALSE
MR-IVW LD	FBP1:P09467:OID20227:v1:Cardiometabolic	FBP1	M15996	aspartate	-0.022813	0.055692	0.682079	PPP	P09467	Shin et al.	HMDB0000191	ENSG00000165140	FALSE
MR-IVW LD	FBP1:P09467:OID20227:v1:Cardiometabolic	FBP1	M20489	glucose	-0.0380984	0.0555247	0.492618	PPP	P09467	Shin et al.	HMDB0000122	ENSG00000165140	FALSE
MR-IVW LD	FBP1:P09467:OID20227:v1:Cardiometabolic	FBP1	M21044	2-hydroxybutyrate (ahb)	-0.0679881	0.0553642	0.219441	PPP	P09467	Shin et al.	HMDB0000008	ENSG00000165140	FALSE
MR-IVW LD	FBP1:P09467:OID20227:v1:Cardiometabolic	FBP1	M27718	creatine	-0.0274656	0.0553441	0.619704	PPP	P09467	Shin et al.	HMDB0000064	ENSG00000165140	FALSE
MR-IVW LD	FBP1:P09467:OID20227:v1:Cardiometabolic	FBP1	M31453	cysteine	-0.026464	0.0557829	0.635208	PPP	P09467	Shin et al.	HMDB0000574	ENSG00000165140	FALSE
MR-IVW LD	FBP1:P09467:OID20227:v1:Cardiometabolic	FBP1	M32198	acetylcarnitine (c2)	-0.0205206	0.0554083	0.71112	PPP	P09467	Shin et al.	HMDB0000201	ENSG00000165140	FALSE
MR-IVW LD	FBP1:P09467:OID20227:v1:Cardiometabolic	FBP1	M32315	serine	-0.0863801	0.0554291	0.119141	PPP	P09467	Shin et al.	HMDB0000187	ENSG00000165140	FALSE
MR-IVW LD	FBP1:P09467:OID20227:v1:Cardiometabolic	FBP1	M32338	glycine	0.00667891	0.0554084	0.904056	PPP	P09467	Shin et al.	HMDB0000123	ENSG00000165140	FALSE
MR-IVW LD	FBP1:P09467:OID20227:v1:Cardiometabolic	FBP1	M32339	alanine	-0.0365616	0.0554502	0.509665	PPP	P09467	Shin et al.	HMDB0000161	ENSG00000165140	FALSE
MR-IVW LD	FBP1:P09467:OID20227:v1:Cardiometabolic	FBP1	M32425	dehydroepiandrosterone sulfate (dhea-s)	0.0113134	0.0554445	0.838315	PPP	P09467	Shin et al.	HMDB0001032	ENSG00000165140	FALSE
MR-IVW LD	FBP1:P09467:OID20227:v1:Cardiometabolic	FBP1	M32593	heme	0.0411155	0.0615811	0.504348	PPP	P09467	Shin et al.	HMDB0003178	ENSG00000165140	FALSE
MR-IVW LD	FBP1:P09467:OID20227:v1:Cardiometabolic	FBP1	M33453	alpha-ketoglutarate	-0.0414174	0.0628484	0.509893	PPP	P09467	Shin et al.	HMDB0000208	ENSG00000165140	FALSE
MR-IVW LD	FBP1:P09467:OID20227:v1:Cardiometabolic	FBP1	bioa_001	alanine	0.0181667	0.0161743	0.261359	PPP	P09467	Lotta et al.	HMDB0000161	ENSG00000165140	FALSE
MR-IVW LD	FBP1:P09467:OID20227:v1:Cardiometabolic	FBP1	bioa_002	arginine	-0.00952838	0.0271118	0.725253	PPP	P09467	Lotta et al.	HMDB0000517	ENSG00000165140	FALSE
MR-IVW LD	FBP1:P09467:OID20227:v1:Cardiometabolic	FBP1	bioa_004	aspartate	-0.000186447	0.0270894	0.994508	PPP	P09467	Lotta et al.	HMDB0000191	ENSG00000165140	FALSE
MR-IVW LD	FBP1:P09467:OID20227:v1:Cardiometabolic	FBP1	bioa_005	citrulline	0.0161616	0.027017	0.549705	PPP	P09467	Lotta et al.	HMDB0000904	ENSG00000165140	FALSE
MR-IVW LD	FBP1:P09467:OID20227:v1:Cardiometabolic	FBP1	bioa_008	glycine	0.0225544	0.0168103	0.179693	PPP	P09467	Lotta et al.	HMDB0000123	ENSG00000165140	FALSE
MR-IVW LD	FBP1:P09467:OID20227:v1:Cardiometabolic	FBP1	bioa_013	methionine	-0.0313871	0.0270043	0.245114	PPP	P09467	Lotta et al.	HMDB0000696	ENSG00000165140	FALSE
MR-IVW LD	FBP1:P09467:OID20227:v1:Cardiometabolic	FBP1	bioa_014	ornithine	0.03416	0.0270254	0.206231	PPP	P09467	Lotta et al.	HMDB0000214	ENSG00000165140	FALSE
MR-IVW LD	FBP1:P09467:OID20227:v1:Cardiometabolic	FBP1	bioa_015	phenylethylamine	-0.042376	0.0499006	0.395766	PPP	P09467	Lotta et al.	HMDB0012275	ENSG00000165140	FALSE
MR-IVW LD	FBP1:P09467:OID20227:v1:Cardiometabolic	FBP1	bioa_018	serine	-0.0222458	0.0270103	0.410165	PPP	P09467	Lotta et al.	HMDB0000187	ENSG00000165140	FALSE
MR-IVW LD	FBP1:P09467:OID20227:v1:Cardiometabolic	FBP1	bioa_020	tryptophan	-0.0218936	0.0270017	0.417466	PPP	P09467	Lotta et al.	HMDB0000929	ENSG00000165140	FALSE
MR-IVW LD	FBP1:P09467:OID20227:v1:Cardiometabolic	FBP1	bioa_023	n-acetylornithine	0.0398501	0.0271252	0.141801	PPP	P09467	Lotta et al.	HMDB0003357	ENSG00000165140	FALSE
MR-IVW LD	FBP1:P09467:OID20227:v1:Cardiometabolic	FBP1	bioa_031	sarcosine	0.0350655	0.0305183	0.250557	PPP	P09467	Lotta et al.	HMDB0000271	ENSG00000165140	FALSE
MR-IVW LD	FBP1:P09467:OID20227:v1:Cardiometabolic	FBP1	bioa_032	serotonin	-0.000994685	0.0345692	0.977045	PPP	P09467	Lotta et al.	HMDB0000259	ENSG00000165140	FALSE
MR-IVW LD	FBP1:P09467:OID20227:v1:Cardiometabolic	FBP1	bioa_033	spermidine	-0.000719033	0.0357482	0.983953	PPP	P09467	Lotta et al.	HMDB0001257	ENSG00000165140	FALSE
MR-IVW LD	FBP1:P09467:OID20227:v1:Cardiometabolic	FBP1	bior_002	acetylcarnitine (c2)	-0.0118189	0.0269872	0.661427	PPP	P09467	Lotta et al.	HMDB0000201	ENSG00000165140	FALSE
MR-IVW LD	FBP1:P09467:OID20227:v1:Cardiometabolic	FBP1	met-d-Acetate	acetate	0.00993847	0.0136196	0.465561	PPP	P09467	Borges et al.	HMDB0000042	ENSG00000165140	FALSE
MR-IVW LD	FBP1:P09467:OID20227:v1:Cardiometabolic	FBP1	met-d-Acetoacetate	acetoacetate	0.00916301	0.0136179	0.501033	PPP	P09467	Borges et al.	HMDB0000060	ENSG00000165140	FALSE
MR-IVW LD	FBP1:P09467:OID20227:v1:Cardiometabolic	FBP1	met-d-Ala	alanine	-0.00169822	0.013618	0.900757	PPP	P09467	Borges et al.	HMDB0000161	ENSG00000165140	FALSE
MR-IVW LD	FBP1:P09467:OID20227:v1:Cardiometabolic	FBP1	met-d-Gly	glycine	-0.00930665	0.013624	0.49454	PPP	P09467	Borges et al.	HMDB0000123	ENSG00000165140	FALSE
MR-IVW LD	FBP1:P09467:OID20227:v1:Cardiometabolic	FBP1	met-d-LA	linoleate (18:2n6)	0.00870284	0.0136224	0.522912	PPP	P09467	Borges et al.	HMDB0006270,HMDB0000673	ENSG00000165140	FALSE
MR-IVW LD	FBP1:P09467:OID20227:v1:Cardiometabolic	FBP1	met-d-Phe	phenylalanine	-0.00341245	0.0136209	0.802177	PPP	P09467	Borges et al.	HMDB0000159	ENSG00000165140	FALSE
MR-IVW LD	FBP1:P09467:OID20227:v1:Cardiometabolic	FBP1	met-d-Pyruvate	pyruvate	-0.00677098	0.0136373	0.619538	PPP	P09467	Borges et al.	HMDB0000243	ENSG00000165140	FALSE
MR-IVW LD	FOLH1:Q04609:OID30430:v1:Inflammation_II	FOLH1	GCST90199627	n-alpha-acetylornithine	-0.231749	0.163438	0.156201	PPP	Q04609	Chen et al.	HMDB0003357	ENSG00000086205	FALSE
MR-IVW LD	FOLH1:Q04609:OID30430:v1:Inflammation_II	FOLH1	GCST90199628	3-methylhistidine	-0.0106269	0.134424	0.936989	PPP	Q04609	Chen et al.	HMDB0000479	ENSG00000086205	FALSE
MR-IVW LD	FOLH1:Q04609:OID30430:v1:Inflammation_II	FOLH1	GCST90199629	glycerophosphorylcholine (gpc)	-0.0349174	0.135052	0.795985	PPP	Q04609	Chen et al.	HMDB0000086	ENSG00000086205	FALSE
MR-IVW LD	FOLH1:Q04609:OID30430:v1:Inflammation_II	FOLH1	GCST90199669	acetylcarnitine (c2)	0.114997	0.134633	0.393021	PPP	Q04609	Chen et al.	HMDB0000201	ENSG00000086205	FALSE
MR-IVW LD	FOLH1:Q04609:OID30430:v1:Inflammation_II	FOLH1	GCST90199673	dehydroepiandrosterone sulfate (dhea-s)	-0.0268479	0.134922	0.842272	PPP	Q04609	Chen et al.	HMDB0001032	ENSG00000086205	FALSE
MR-IVW LD	FOLH1:Q04609:OID30430:v1:Inflammation_II	FOLH1	GCST90199691	1-methylhistidine	0.141467	0.134932	0.29444	PPP	Q04609	Chen et al.	HMDB0000001	ENSG00000086205	FALSE
MR-IVW LD	FOLH1:Q04609:OID30430:v1:Inflammation_II	FOLH1	GCST90199845	sphinganine-1-phosphate	0.175754	0.135761	0.195463	PPP	Q04609	Chen et al.	HMDB0001383	ENSG00000086205	FALSE
MR-IVW LD	FOLH1:Q04609:OID30430:v1:Inflammation_II	FOLH1	GCST90199896	sulfate*	-0.216409	0.134898	0.108663	PPP	Q04609	Chen et al.	HMDB01448	ENSG00000086205	FALSE
MR-IVW LD	FOLH1:Q04609:OID30430:v1:Inflammation_II	FOLH1	GCST90199972	sphingomyelin (d18:1/24:1, d18:2/24:0)*	0.00462698	0.134597	0.972577	PPP	Q04609	Chen et al.	HMDB0012107	ENSG00000086205	FALSE
MR-IVW LD	FOLH1:Q04609:OID30430:v1:Inflammation_II	FOLH1	GCST90200001	sphingomyelin (d18:1/20:0, d16:1/22:0)*	0.306909	0.134669	0.0226675	PPP	Q04609	Chen et al.	HMDB0012102	ENSG00000086205	FALSE
MR-IVW LD	FOLH1:Q04609:OID30430:v1:Inflammation_II	FOLH1	GCST90200049	myristoyl dihydrosphingomyelin (d18:0/14:0)*	0.215763	0.134702	0.109205	PPP	Q04609	Chen et al.	HMDB0012085	ENSG00000086205	FALSE
MR-IVW LD	FOLH1:Q04609:OID30430:v1:Inflammation_II	FOLH1	GCST90200056	sphingomyelin (d18:0/18:0, d19:0/17:0)*	0.0903929	0.134544	0.501681	PPP	Q04609	Chen et al.	HMDB0012087	ENSG00000086205	FALSE
MR-IVW LD	FOLH1:Q04609:OID30430:v1:Inflammation_II	FOLH1	GCST90200279	pantothenate	-0.474267	0.135149	0.000449427	PPP	Q04609	Chen et al.	HMDB0000210	ENSG00000086205	FALSE
MR-IVW LD	FOLH1:Q04609:OID30430:v1:Inflammation_II	FOLH1	GCST90200283	3-ureidopropionate	0.00614425	0.140914	0.965221	PPP	Q04609	Chen et al.	HMDB0000026	ENSG00000086205	FALSE
MR-IVW LD	FOLH1:Q04609:OID30430:v1:Inflammation_II	FOLH1	GCST90200291	sarcosine	0.453777	0.134925	0.000770516	PPP	Q04609	Chen et al.	HMDB0000271	ENSG00000086205	FALSE
MR-IVW LD	FOLH1:Q04609:OID30430:v1:Inflammation_II	FOLH1	GCST90200296	methyl indole-3-acetate	0.0479357	0.145941	0.742564	PPP	Q04609	Chen et al.	HMDB0029738	ENSG00000086205	FALSE
MR-IVW LD	FOLH1:Q04609:OID30430:v1:Inflammation_II	FOLH1	GCST90200306	butyrate/isobutyrate (4:0)	-0.164896	0.136788	0.228017	PPP	Q04609	Chen et al.	HMDB0000039	ENSG00000086205	FALSE
MR-IVW LD	FOLH1:Q04609:OID30430:v1:Inflammation_II	FOLH1	GCST90200314	n-acetylneuraminate	0.221955	0.135139	0.100503	PPP	Q04609	Chen et al.	HMDB0000230	ENSG00000086205	FALSE
MR-IVW LD	FOLH1:Q04609:OID30430:v1:Inflammation_II	FOLH1	GCST90200318	acetoacetate	0.241353	0.147496	0.101769	PPP	Q04609	Chen et al.	HMDB0000060	ENSG00000086205	FALSE
MR-IVW LD	FOLH1:Q04609:OID30430:v1:Inflammation_II	FOLH1	GCST90200319	cys-gly, oxidized	0.0869505	0.134687	0.518555	PPP	Q04609	Chen et al.	HMDB0000078	ENSG00000086205	FALSE
MR-IVW LD	FOLH1:Q04609:OID30430:v1:Inflammation_II	FOLH1	GCST90200323	creatine	0.0133376	0.134455	0.920982	PPP	Q04609	Chen et al.	HMDB0000064	ENSG00000086205	FALSE
MR-IVW LD	FOLH1:Q04609:OID30430:v1:Inflammation_II	FOLH1	GCST90200325	glycerol	0.128518	0.13445	0.339135	PPP	Q04609	Chen et al.	HMDB0000131	ENSG00000086205	FALSE
MR-IVW LD	FOLH1:Q04609:OID30430:v1:Inflammation_II	FOLH1	GCST90200327	choline	-0.0833966	0.134639	0.535647	PPP	Q04609	Chen et al.	HMDB0000097	ENSG00000086205	FALSE
MR-IVW LD	FOLH1:Q04609:OID30430:v1:Inflammation_II	FOLH1	GCST90200335	stearoyl sphingomyelin (d18:1/18:0)	0.18056	0.13467	0.179999	PPP	Q04609	Chen et al.	HMDB0001348	ENSG00000086205	FALSE
MR-IVW LD	FOLH1:Q04609:OID30430:v1:Inflammation_II	FOLH1	GCST90200336	n-palmitoyl-sphingosine (d18:1/16:0)	0.355582	0.134585	0.00824029	PPP	Q04609	Chen et al.	HMDB0004949	ENSG00000086205	FALSE
MR-IVW LD	FOLH1:Q04609:OID30430:v1:Inflammation_II	FOLH1	GCST90200341	n-stearoyl-sphingosine (d18:1/18:0)*	0.429569	0.134675	0.00142434	PPP	Q04609	Chen et al.	HMDB0004950	ENSG00000086205	FALSE
MR-IVW LD	FOLH1:Q04609:OID30430:v1:Inflammation_II	FOLH1	GCST90200345	s-adenosylhomocysteine (sah)	0.242993	0.156142	0.119655	PPP	Q04609	Chen et al.	HMDB00939	ENSG00000086205	FALSE
MR-IVW LD	FOLH1:Q04609:OID30430:v1:Inflammation_II	FOLH1	GCST90200351	n-acetylputrescine	-0.00254243	0.134789	0.984951	PPP	Q04609	Chen et al.	HMDB0002064	ENSG00000086205	FALSE
MR-IVW LD	FOLH1:Q04609:OID30430:v1:Inflammation_II	FOLH1	GCST90200354	linoleate (18:2n6)	-0.123199	0.134658	0.360242	PPP	Q04609	Chen et al.	HMDB0006270,HMDB0000673	ENSG00000086205	FALSE
MR-IVW LD	FOLH1:Q04609:OID30430:v1:Inflammation_II	FOLH1	GCST90200355	adenosine 5'-diphosphate (adp)	0.246414	0.180248	0.1716	PPP	Q04609	Chen et al.	HMDB0001341	ENSG00000086205	FALSE
MR-IVW LD	FOLH1:Q04609:OID30430:v1:Inflammation_II	FOLH1	GCST90200356	adenosine 5'-monophosphate (amp)	0.0564395	0.135001	0.675898	PPP	Q04609	Chen et al.	HMDB0000045	ENSG00000086205	FALSE
MR-IVW LD	FOLH1:Q04609:OID30430:v1:Inflammation_II	FOLH1	GCST90200358	arachidonate (20:4n6)	-0.228848	0.134555	0.0889844	PPP	Q04609	Chen et al.	HMDB0001043	ENSG00000086205	FALSE
MR-IVW LD	FOLH1:Q04609:OID30430:v1:Inflammation_II	FOLH1	GCST90200361	beta-alanine	0.0544234	0.135862	0.68873	PPP	Q04609	Chen et al.	HMDB0000056	ENSG00000086205	FALSE
MR-IVW LD	FOLH1:Q04609:OID30430:v1:Inflammation_II	FOLH1	GCST90200362	succinate	0.169455	0.137311	0.217169	PPP	Q04609	Chen et al.	HMDB0000254	ENSG00000086205	FALSE
MR-IVW LD	FOLH1:Q04609:OID30430:v1:Inflammation_II	FOLH1	GCST90200363	choline phosphate	-0.145633	0.134778	0.279903	PPP	Q04609	Chen et al.	HMDB0001565	ENSG00000086205	FALSE
MR-IVW LD	FOLH1:Q04609:OID30430:v1:Inflammation_II	FOLH1	GCST90200364	cysteinylglycine	-0.00541158	0.135033	0.968033	PPP	Q04609	Chen et al.	HMDB0000078	ENSG00000086205	FALSE
MR-IVW LD	FOLH1:Q04609:OID30430:v1:Inflammation_II	FOLH1	GCST90200370	aspartate	0.308245	0.134699	0.0221142	PPP	Q04609	Chen et al.	HMDB0000191	ENSG00000086205	FALSE
MR-IVW LD	FOLH1:Q04609:OID30430:v1:Inflammation_II	FOLH1	GCST90200372	arginine	-0.076624	0.134844	0.569871	PPP	Q04609	Chen et al.	HMDB0000517	ENSG00000086205	FALSE
MR-IVW LD	FOLH1:Q04609:OID30430:v1:Inflammation_II	FOLH1	GCST90200374	sphinganine	0.222838	0.141984	0.116542	PPP	Q04609	Chen et al.	HMDB0000269	ENSG00000086205	FALSE
MR-IVW LD	FOLH1:Q04609:OID30430:v1:Inflammation_II	FOLH1	GCST90200376	flavin adenine dinucleotide (fad)	0.0488179	0.154719	0.752362	PPP	Q04609	Chen et al.	HMDB0001248	ENSG00000086205	FALSE
MR-IVW LD	FOLH1:Q04609:OID30430:v1:Inflammation_II	FOLH1	GCST90200378	cortisol	0.122674	0.135208	0.364248	PPP	Q04609	Chen et al.	HMDB0000063	ENSG00000086205	FALSE
MR-IVW LD	FOLH1:Q04609:OID30430:v1:Inflammation_II	FOLH1	GCST90200383	cystathionine	-0.140845	0.136702	0.302863	PPP	Q04609	Chen et al.	HMDB0000099	ENSG00000086205	FALSE
MR-IVW LD	FOLH1:Q04609:OID30430:v1:Inflammation_II	FOLH1	GCST90200384	guanidinoacetate	0.0264887	0.134835	0.844256	PPP	Q04609	Chen et al.	HMDB0000128	ENSG00000086205	FALSE
MR-IVW LD	FOLH1:Q04609:OID30430:v1:Inflammation_II	FOLH1	GCST90200385	sphingosine	0.288326	0.13697	0.0352881	PPP	Q04609	Chen et al.	HMDB0000252	ENSG00000086205	FALSE
MR-IVW LD	FOLH1:Q04609:OID30430:v1:Inflammation_II	FOLH1	GCST90200390	stearate (18:0)	-0.156516	0.134559	0.244758	PPP	Q04609	Chen et al.	HMDB0000827	ENSG00000086205	FALSE
MR-IVW LD	FOLH1:Q04609:OID30430:v1:Inflammation_II	FOLH1	GCST90200391	methionine	-0.204407	0.134964	0.129892	PPP	Q04609	Chen et al.	HMDB0000696	ENSG00000086205	FALSE
MR-IVW LD	FOLH1:Q04609:OID30430:v1:Inflammation_II	FOLH1	GCST90200393	phosphate	-0.0909852	0.134765	0.499586	PPP	Q04609	Chen et al.	HMDB0001429	ENSG00000086205	FALSE
MR-IVW LD	FOLH1:Q04609:OID30430:v1:Inflammation_II	FOLH1	GCST90200394	inosine	0.117938	0.174118	0.498186	PPP	Q04609	Chen et al.	HMDB0000195	ENSG00000086205	FALSE
MR-IVW LD	FOLH1:Q04609:OID30430:v1:Inflammation_II	FOLH1	GCST90200395	inosine 5'-monophosphate (imp)	0.123227	0.17968	0.49283	PPP	Q04609	Chen et al.	HMDB0000175	ENSG00000086205	FALSE
MR-IVW LD	FOLH1:Q04609:OID30430:v1:Inflammation_II	FOLH1	GCST90200396	phenylalanine	-0.0125148	0.134921	0.926097	PPP	Q04609	Chen et al.	HMDB0000159	ENSG00000086205	FALSE
MR-IVW LD	FOLH1:Q04609:OID30430:v1:Inflammation_II	FOLH1	GCST90200397	palmitate (16:0)	-0.154322	0.134583	0.251521	PPP	Q04609	Chen et al.	HMDB0000220	ENSG00000086205	FALSE
MR-IVW LD	FOLH1:Q04609:OID30430:v1:Inflammation_II	FOLH1	GCST90200400	nicotinamide	-0.159261	0.13589	0.241202	PPP	Q04609	Chen et al.	HMDB0001406	ENSG00000086205	FALSE
MR-IVW LD	FOLH1:Q04609:OID30430:v1:Inflammation_II	FOLH1	GCST90200403	citrulline	-0.0353774	0.135507	0.794035	PPP	Q04609	Chen et al.	HMDB0000904	ENSG00000086205	FALSE
MR-IVW LD	FOLH1:Q04609:OID30430:v1:Inflammation_II	FOLH1	GCST90200404	ornithine	-0.139141	0.134697	0.301607	PPP	Q04609	Chen et al.	HMDB0000214	ENSG00000086205	FALSE
MR-IVW LD	FOLH1:Q04609:OID30430:v1:Inflammation_II	FOLH1	GCST90200405	retinol (vitamin a)	0.0194855	0.134765	0.885035	PPP	Q04609	Chen et al.	HMDB0000305	ENSG00000086205	FALSE
MR-IVW LD	FOLH1:Q04609:OID30430:v1:Inflammation_II	FOLH1	GCST90200406	1-methylnicotinamide	-0.531851	0.135147	8.30712e-05	PPP	Q04609	Chen et al.	HMDB0000699	ENSG00000086205	FALSE
MR-IVW LD	FOLH1:Q04609:OID30430:v1:Inflammation_II	FOLH1	GCST90200407	uridine	0.174728	0.134706	0.194596	PPP	Q04609	Chen et al.	HMDB0000296	ENSG00000086205	FALSE
MR-IVW LD	FOLH1:Q04609:OID30430:v1:Inflammation_II	FOLH1	GCST90200415	serine	-0.228835	0.134559	0.0890123	PPP	Q04609	Chen et al.	HMDB0000187	ENSG00000086205	FALSE
MR-IVW LD	FOLH1:Q04609:OID30430:v1:Inflammation_II	FOLH1	GCST90200417	urea	0.0363814	0.134831	0.787291	PPP	Q04609	Chen et al.	HMDB0000294	ENSG00000086205	FALSE
MR-IVW LD	FOLH1:Q04609:OID30430:v1:Inflammation_II	FOLH1	GCST90200418	pyridoxal	-0.252754	0.136624	0.0643133	PPP	Q04609	Chen et al.	HMDB0001545	ENSG00000086205	FALSE
MR-IVW LD	FOLH1:Q04609:OID30430:v1:Inflammation_II	FOLH1	GCST90200422	serotonin	-0.17009	0.141333	0.228793	PPP	Q04609	Chen et al.	HMDB0000259	ENSG00000086205	FALSE
MR-IVW LD	FOLH1:Q04609:OID30430:v1:Inflammation_II	FOLH1	GCST90200423	spermidine	-0.221817	0.142763	0.120246	PPP	Q04609	Chen et al.	HMDB0001257	ENSG00000086205	FALSE
MR-IVW LD	FOLH1:Q04609:OID30430:v1:Inflammation_II	FOLH1	GCST90200429	cytidine	-0.158854	0.13984	0.255969	PPP	Q04609	Chen et al.	HMDB0000089	ENSG00000086205	FALSE
MR-IVW LD	FOLH1:Q04609:OID30430:v1:Inflammation_II	FOLH1	GCST90200430	pyruvate	0.204851	0.13466	0.128198	PPP	Q04609	Chen et al.	HMDB0000243	ENSG00000086205	FALSE
MR-IVW LD	FOLH1:Q04609:OID30430:v1:Inflammation_II	FOLH1	GCST90200431	alanine	-0.202647	0.134611	0.132215	PPP	Q04609	Chen et al.	HMDB0000161	ENSG00000086205	FALSE
MR-IVW LD	FOLH1:Q04609:OID30430:v1:Inflammation_II	FOLH1	GCST90200437	fructose	0.151627	0.135667	0.263721	PPP	Q04609	Chen et al.	HMDB0000660	ENSG00000086205	FALSE
MR-IVW LD	FOLH1:Q04609:OID30430:v1:Inflammation_II	FOLH1	GCST90200438	alpha-ketobutyrate	-0.085288	0.135217	0.528205	PPP	Q04609	Chen et al.	HMDB0000005	ENSG00000086205	FALSE
MR-IVW LD	FOLH1:Q04609:OID30430:v1:Inflammation_II	FOLH1	GCST90200439	cysteine	-0.109499	0.135015	0.417357	PPP	Q04609	Chen et al.	HMDB0000574	ENSG00000086205	FALSE
MR-IVW LD	FOLH1:Q04609:OID30430:v1:Inflammation_II	FOLH1	GCST90200441	tryptophan	-0.310487	0.134839	0.0212991	PPP	Q04609	Chen et al.	HMDB0000929	ENSG00000086205	FALSE
MR-IVW LD	FOLH1:Q04609:OID30430:v1:Inflammation_II	FOLH1	GCST90200447	maltose	0.00674839	0.153569	0.964949	PPP	Q04609	Chen et al.	HMDB0000163	ENSG00000086205	FALSE
MR-IVW LD	FOLH1:Q04609:OID30430:v1:Inflammation_II	FOLH1	GCST90200455	alpha-ketoglutarate	0.247351	0.135042	0.067002	PPP	Q04609	Chen et al.	HMDB0000208	ENSG00000086205	FALSE
MR-IVW LD	FOLH1:Q04609:OID30430:v1:Inflammation_II	FOLH1	GCST90200684	n-acetyl-aspartyl-glutamate (naag)	-5.52804	0.132988	0	PPP	Q04609	Chen et al.	HMDB0001067	ENSG00000086205	TRUE
MR-IVW LD	FOLH1:Q04609:OID30430:v1:Inflammation_II	FOLH1	GCST90200687	bilirubin (e,z or z,e)*	-0.439513	0.134808	0.001113	PPP	Q04609	Chen et al.	HMDB0000488	ENSG00000086205	FALSE
MR-IVW LD	FOLH1:Q04609:OID30430:v1:Inflammation_II	FOLH1	GCST90200691	n-delta-acetylornithine	0.0493125	0.134668	0.714232	PPP	Q04609	Chen et al.	HMDB0003357	ENSG00000086205	FALSE
MR-IVW LD	FOLH1:Q04609:OID30430:v1:Inflammation_II	FOLH1	GCST90200704	bilirubin (z,z)	-0.420423	0.134622	0.0017902	PPP	Q04609	Chen et al.	HMDB0000054	ENSG00000086205	FALSE
MR-IVW LD	FOLH1:Q04609:OID30430:v1:Inflammation_II	FOLH1	GCST90200706	biliverdin	-0.341142	0.13462	0.0112729	PPP	Q04609	Chen et al.	HMDB0001008	ENSG00000086205	FALSE
MR-IVW LD	FOLH1:Q04609:OID30430:v1:Inflammation_II	FOLH1	GCST90200707	glycine	0.121563	0.13464	0.366591	PPP	Q04609	Chen et al.	HMDB0000123	ENSG00000086205	FALSE
MR-IVW LD	FOLH1:Q04609:OID30430:v1:Inflammation_II	FOLH1	M00054	tryptophan	-0.0386287	0.193144	0.841481	PPP	Q04609	Shin et al.	HMDB0000929	ENSG00000086205	FALSE
MR-IVW LD	FOLH1:Q04609:OID30430:v1:Inflammation_II	FOLH1	M00555	adenosine	-0.175695	0.193265	0.363302	PPP	Q04609	Shin et al.	HMDB0000050	ENSG00000086205	FALSE
MR-IVW LD	FOLH1:Q04609:OID30430:v1:Inflammation_II	FOLH1	M00577	fructose	-0.209536	0.193418	0.27866	PPP	Q04609	Shin et al.	HMDB0000660	ENSG00000086205	FALSE
MR-IVW LD	FOLH1:Q04609:OID30430:v1:Inflammation_II	FOLH1	M00599	pyruvate	-0.178667	0.194701	0.358804	PPP	Q04609	Shin et al.	HMDB0000243	ENSG00000086205	FALSE
MR-IVW LD	FOLH1:Q04609:OID30430:v1:Inflammation_II	FOLH1	M00606	uridine	-0.0717434	0.193155	0.710318	PPP	Q04609	Shin et al.	HMDB0000296	ENSG00000086205	FALSE
MR-IVW LD	FOLH1:Q04609:OID30430:v1:Inflammation_II	FOLH1	M01105	linoleate (18:2n6)	0.073504	0.193432	0.703945	PPP	Q04609	Shin et al.	HMDB0006270,HMDB0000673	ENSG00000086205	FALSE
MR-IVW LD	FOLH1:Q04609:OID30430:v1:Inflammation_II	FOLH1	M01110	arachidonate (20:4n6)	-0.0151362	0.192987	0.937485	PPP	Q04609	Shin et al.	HMDB0001043	ENSG00000086205	FALSE
MR-IVW LD	FOLH1:Q04609:OID30430:v1:Inflammation_II	FOLH1	M01123	inosine	-0.272799	0.322399	0.397467	PPP	Q04609	Shin et al.	HMDB0000195	ENSG00000086205	FALSE
MR-IVW LD	FOLH1:Q04609:OID30430:v1:Inflammation_II	FOLH1	M01302	methionine	0.115947	0.193244	0.548506	PPP	Q04609	Shin et al.	HMDB0000696	ENSG00000086205	FALSE
MR-IVW LD	FOLH1:Q04609:OID30430:v1:Inflammation_II	FOLH1	M01336	palmitate (16:0)	0.160193	0.193174	0.406953	PPP	Q04609	Shin et al.	HMDB0000220	ENSG00000086205	FALSE
MR-IVW LD	FOLH1:Q04609:OID30430:v1:Inflammation_II	FOLH1	M01358	stearate (18:0)	0.0689794	0.193142	0.720985	PPP	Q04609	Shin et al.	HMDB0000827	ENSG00000086205	FALSE
MR-IVW LD	FOLH1:Q04609:OID30430:v1:Inflammation_II	FOLH1	M01493	ornithine	0.503588	0.193688	0.00932238	PPP	Q04609	Shin et al.	HMDB0000214	ENSG00000086205	FALSE
MR-IVW LD	FOLH1:Q04609:OID30430:v1:Inflammation_II	FOLH1	M01508	pantothenate	0.0195756	0.195756	0.920344	PPP	Q04609	Shin et al.	HMDB0000210	ENSG00000086205	FALSE
MR-IVW LD	FOLH1:Q04609:OID30430:v1:Inflammation_II	FOLH1	M01638	arginine	-0.263238	0.196502	0.180368	PPP	Q04609	Shin et al.	HMDB0000517	ENSG00000086205	FALSE
MR-IVW LD	FOLH1:Q04609:OID30430:v1:Inflammation_II	FOLH1	M01640	ascorbate (vitamin c)	-0.143213	0.364676	0.694532	PPP	Q04609	Shin et al.	HMDB0000044	ENSG00000086205	FALSE
MR-IVW LD	FOLH1:Q04609:OID30430:v1:Inflammation_II	FOLH1	M01670	urea	0.424222	0.193173	0.0280863	PPP	Q04609	Shin et al.	HMDB0000294	ENSG00000086205	FALSE
MR-IVW LD	FOLH1:Q04609:OID30430:v1:Inflammation_II	FOLH1	M01712	cortisol	0.268225	0.193237	0.165119	PPP	Q04609	Shin et al.	HMDB0000063	ENSG00000086205	FALSE
MR-IVW LD	FOLH1:Q04609:OID30430:v1:Inflammation_II	FOLH1	M01827	riboflavin (vitamin b2)	-0.0861976	0.419646	0.837255	PPP	Q04609	Shin et al.	HMDB0000244	ENSG00000086205	FALSE
MR-IVW LD	FOLH1:Q04609:OID30430:v1:Inflammation_II	FOLH1	M02132	citrulline	0.0829443	0.193537	0.668235	PPP	Q04609	Shin et al.	HMDB0000904	ENSG00000086205	FALSE
MR-IVW LD	FOLH1:Q04609:OID30430:v1:Inflammation_II	FOLH1	M02137	biliverdin	-0.128547	0.209484	0.539456	PPP	Q04609	Shin et al.	HMDB0001008	ENSG00000086205	FALSE
MR-IVW LD	FOLH1:Q04609:OID30430:v1:Inflammation_II	FOLH1	M02342	serotonin (5ht)	-0.0578609	0.217667	0.790376	PPP	Q04609	Shin et al.	HMDB0000259	ENSG00000086205	FALSE
MR-IVW LD	FOLH1:Q04609:OID30430:v1:Inflammation_II	FOLH1	M11438	phosphate	-0.250161	0.193306	0.195625	PPP	Q04609	Shin et al.	HMDB0001429	ENSG00000086205	FALSE
MR-IVW LD	FOLH1:Q04609:OID30430:v1:Inflammation_II	FOLH1	M15122	glycerol	-0.0111452	0.193183	0.953994	PPP	Q04609	Shin et al.	HMDB0000131	ENSG00000086205	FALSE
MR-IVW LD	FOLH1:Q04609:OID30430:v1:Inflammation_II	FOLH1	M15488	acetylphosphate	-0.175695	0.193265	0.363302	PPP	Q04609	Shin et al.	HMDB0001494	ENSG00000086205	FALSE
MR-IVW LD	FOLH1:Q04609:OID30430:v1:Inflammation_II	FOLH1	M15506	choline	-0.0452053	0.193737	0.815503	PPP	Q04609	Shin et al.	HMDB0000097	ENSG00000086205	FALSE
MR-IVW LD	FOLH1:Q04609:OID30430:v1:Inflammation_II	FOLH1	M15630	n-acetylornithine	-0.0273906	0.195948	0.88883	PPP	Q04609	Shin et al.	HMDB0003357	ENSG00000086205	FALSE
MR-IVW LD	FOLH1:Q04609:OID30430:v1:Inflammation_II	FOLH1	M15677	3-methylhistidine	0.0769178	0.22331	0.730512	PPP	Q04609	Shin et al.	HMDB0000479	ENSG00000086205	FALSE
MR-IVW LD	FOLH1:Q04609:OID30430:v1:Inflammation_II	FOLH1	M15990	glycerophosphorylcholine (gpc)	-0.20408	0.201123	0.310246	PPP	Q04609	Shin et al.	HMDB0000086	ENSG00000086205	FALSE
MR-IVW LD	FOLH1:Q04609:OID30430:v1:Inflammation_II	FOLH1	M15996	aspartate	0.0251218	0.194123	0.897032	PPP	Q04609	Shin et al.	HMDB0000191	ENSG00000086205	FALSE
MR-IVW LD	FOLH1:Q04609:OID30430:v1:Inflammation_II	FOLH1	M20489	glucose	-0.375597	0.193489	0.0522369	PPP	Q04609	Shin et al.	HMDB0000122	ENSG00000086205	FALSE
MR-IVW LD	FOLH1:Q04609:OID30430:v1:Inflammation_II	FOLH1	M21044	2-hydroxybutyrate (ahb)	0.13146	0.192994	0.495771	PPP	Q04609	Shin et al.	HMDB0000008	ENSG00000086205	FALSE
MR-IVW LD	FOLH1:Q04609:OID30430:v1:Inflammation_II	FOLH1	M27718	creatine	0.0710708	0.192906	0.712559	PPP	Q04609	Shin et al.	HMDB0000064	ENSG00000086205	FALSE
MR-IVW LD	FOLH1:Q04609:OID30430:v1:Inflammation_II	FOLH1	M31453	cysteine	-0.0186965	0.194444	0.923398	PPP	Q04609	Shin et al.	HMDB0000574	ENSG00000086205	FALSE
MR-IVW LD	FOLH1:Q04609:OID30430:v1:Inflammation_II	FOLH1	M32198	acetylcarnitine (c2)	0.389868	0.193077	0.0434632	PPP	Q04609	Shin et al.	HMDB0000201	ENSG00000086205	FALSE
MR-IVW LD	FOLH1:Q04609:OID30430:v1:Inflammation_II	FOLH1	M32315	serine	-0.0563564	0.193222	0.770541	PPP	Q04609	Shin et al.	HMDB0000187	ENSG00000086205	FALSE
MR-IVW LD	FOLH1:Q04609:OID30430:v1:Inflammation_II	FOLH1	M32338	glycine	0.0137951	0.193131	0.943057	PPP	Q04609	Shin et al.	HMDB0000123	ENSG00000086205	FALSE
MR-IVW LD	FOLH1:Q04609:OID30430:v1:Inflammation_II	FOLH1	M32339	alanine	-0.10788	0.193285	0.576749	PPP	Q04609	Shin et al.	HMDB0000161	ENSG00000086205	FALSE
MR-IVW LD	FOLH1:Q04609:OID30430:v1:Inflammation_II	FOLH1	M32425	dehydroepiandrosterone sulfate (dhea-s)	-0.0679991	0.193261	0.724949	PPP	Q04609	Shin et al.	HMDB0001032	ENSG00000086205	FALSE
MR-IVW LD	FOLH1:Q04609:OID30430:v1:Inflammation_II	FOLH1	M32593	heme	-0.15572	0.214641	0.468151	PPP	Q04609	Shin et al.	HMDB0003178	ENSG00000086205	FALSE
MR-IVW LD	FOLH1:Q04609:OID30430:v1:Inflammation_II	FOLH1	M33453	alpha-ketoglutarate	0.0547679	0.219072	0.802587	PPP	Q04609	Shin et al.	HMDB0000208	ENSG00000086205	FALSE
MR-IVW LD	FOLH1:Q04609:OID30430:v1:Inflammation_II	FOLH1	bioa_001	alanine	0.0117206	0.0563492	0.835229	PPP	Q04609	Lotta et al.	HMDB0000161	ENSG00000086205	FALSE
MR-IVW LD	FOLH1:Q04609:OID30430:v1:Inflammation_II	FOLH1	bioa_002	arginine	0.0431866	0.0945001	0.647671	PPP	Q04609	Lotta et al.	HMDB0000517	ENSG00000086205	FALSE
MR-IVW LD	FOLH1:Q04609:OID30430:v1:Inflammation_II	FOLH1	bioa_004	aspartate	0.10424	0.0944202	0.269593	PPP	Q04609	Lotta et al.	HMDB0000191	ENSG00000086205	FALSE
MR-IVW LD	FOLH1:Q04609:OID30430:v1:Inflammation_II	FOLH1	bioa_005	citrulline	0.119404	0.0941676	0.204798	PPP	Q04609	Lotta et al.	HMDB0000904	ENSG00000086205	FALSE
MR-IVW LD	FOLH1:Q04609:OID30430:v1:Inflammation_II	FOLH1	bioa_008	glycine	0.160162	0.0585601	0.00623803	PPP	Q04609	Lotta et al.	HMDB0000123	ENSG00000086205	FALSE
MR-IVW LD	FOLH1:Q04609:OID30430:v1:Inflammation_II	FOLH1	bioa_013	methionine	0.122458	0.0941264	0.193258	PPP	Q04609	Lotta et al.	HMDB0000696	ENSG00000086205	FALSE
MR-IVW LD	FOLH1:Q04609:OID30430:v1:Inflammation_II	FOLH1	bioa_014	ornithine	0.0700845	0.0941996	0.456876	PPP	Q04609	Lotta et al.	HMDB0000214	ENSG00000086205	FALSE
MR-IVW LD	FOLH1:Q04609:OID30430:v1:Inflammation_II	FOLH1	bioa_015	phenylethylamine	-0.111153	0.132802	0.402602	PPP	Q04609	Lotta et al.	HMDB0012275	ENSG00000086205	FALSE
MR-IVW LD	FOLH1:Q04609:OID30430:v1:Inflammation_II	FOLH1	bioa_018	serine	-0.21925	0.0941389	0.0198591	PPP	Q04609	Lotta et al.	HMDB0000187	ENSG00000086205	FALSE
MR-IVW LD	FOLH1:Q04609:OID30430:v1:Inflammation_II	FOLH1	bioa_020	tryptophan	-0.034259	0.0941181	0.715858	PPP	Q04609	Lotta et al.	HMDB0000929	ENSG00000086205	FALSE
MR-IVW LD	FOLH1:Q04609:OID30430:v1:Inflammation_II	FOLH1	bioa_023	n-acetylornithine	-0.152691	0.0945457	0.106311	PPP	Q04609	Lotta et al.	HMDB0003357	ENSG00000086205	FALSE
MR-IVW LD	FOLH1:Q04609:OID30430:v1:Inflammation_II	FOLH1	bioa_031	sarcosine	-0.15125	0.0817991	0.0644526	PPP	Q04609	Lotta et al.	HMDB0000271	ENSG00000086205	FALSE
MR-IVW LD	FOLH1:Q04609:OID30430:v1:Inflammation_II	FOLH1	bioa_032	serotonin	0.232169	0.120482	0.0539796	PPP	Q04609	Lotta et al.	HMDB0000259	ENSG00000086205	FALSE
MR-IVW LD	FOLH1:Q04609:OID30430:v1:Inflammation_II	FOLH1	bioa_033	spermidine	0.0708624	0.0951302	0.456333	PPP	Q04609	Lotta et al.	HMDB0001257	ENSG00000086205	FALSE
MR-IVW LD	FOLH1:Q04609:OID30430:v1:Inflammation_II	FOLH1	bior_002	acetylcarnitine (c2)	0.142694	0.0940632	0.129267	PPP	Q04609	Lotta et al.	HMDB0000201	ENSG00000086205	FALSE
MR-IVW LD	FOLH1:Q04609:OID30430:v1:Inflammation_II	FOLH1	met-d-Acetate	acetate	0.0628856	0.0360822	0.081361	PPP	Q04609	Borges et al.	HMDB0000042	ENSG00000086205	FALSE
MR-IVW LD	FOLH1:Q04609:OID30430:v1:Inflammation_II	FOLH1	met-d-Acetoacetate	acetoacetate	-0.0259787	0.0360776	0.471477	PPP	Q04609	Borges et al.	HMDB0000060	ENSG00000086205	FALSE
MR-IVW LD	FOLH1:Q04609:OID30430:v1:Inflammation_II	FOLH1	met-d-Ala	alanine	-0.00643702	0.0360773	0.858391	PPP	Q04609	Borges et al.	HMDB0000161	ENSG00000086205	FALSE
MR-IVW LD	FOLH1:Q04609:OID30430:v1:Inflammation_II	FOLH1	met-d-Gly	glycine	0.166907	0.0360928	3.75695e-06	PPP	Q04609	Borges et al.	HMDB0000123	ENSG00000086205	FALSE
MR-IVW LD	FOLH1:Q04609:OID30430:v1:Inflammation_II	FOLH1	met-d-LA	linoleate (18:2n6)	0.110579	0.0360891	0.00218363	PPP	Q04609	Borges et al.	HMDB0006270,HMDB0000673	ENSG00000086205	FALSE
MR-IVW LD	FOLH1:Q04609:OID30430:v1:Inflammation_II	FOLH1	met-d-Phe	phenylalanine	0.0482909	0.0360855	0.18082	PPP	Q04609	Borges et al.	HMDB0000159	ENSG00000086205	FALSE
MR-IVW LD	FOLH1:Q04609:OID30430:v1:Inflammation_II	FOLH1	met-d-Pyruvate	pyruvate	-0.0294618	0.0361291	0.414809	PPP	Q04609	Borges et al.	HMDB0000243	ENSG00000086205	FALSE
MR-IVW LD	GGCT:O75223:OID30304:v1:Cardiometabolic_II	GGCT	GCST90199627	n-alpha-acetylornithine	0.00150856	0.175085	0.993125	PPP	O75223	Chen et al.	HMDB0003357	ENSG00000006625	FALSE
MR-IVW LD	GGCT:O75223:OID30304:v1:Cardiometabolic_II	GGCT	GCST90199628	3-methylhistidine	-0.0114619	0.143987	0.936552	PPP	O75223	Chen et al.	HMDB0000479	ENSG00000006625	FALSE
MR-IVW LD	GGCT:O75223:OID30304:v1:Cardiometabolic_II	GGCT	GCST90199629	glycerophosphorylcholine (gpc)	0.0615512	0.144659	0.670479	PPP	O75223	Chen et al.	HMDB0000086	ENSG00000006625	FALSE
MR-IVW LD	GGCT:O75223:OID30304:v1:Cardiometabolic_II	GGCT	GCST90199669	acetylcarnitine (c2)	0.0238386	0.144222	0.868715	PPP	O75223	Chen et al.	HMDB0000201	ENSG00000006625	FALSE
MR-IVW LD	GGCT:O75223:OID30304:v1:Cardiometabolic_II	GGCT	GCST90199673	dehydroepiandrosterone sulfate (dhea-s)	0.108751	0.144515	0.451736	PPP	O75223	Chen et al.	HMDB0001032	ENSG00000006625	FALSE
MR-IVW LD	GGCT:O75223:OID30304:v1:Cardiometabolic_II	GGCT	GCST90199691	1-methylhistidine	0.261436	0.144509	0.0704298	PPP	O75223	Chen et al.	HMDB0000001	ENSG00000006625	FALSE
MR-IVW LD	GGCT:O75223:OID30304:v1:Cardiometabolic_II	GGCT	GCST90199845	sphinganine-1-phosphate	0.13259	0.145417	0.361877	PPP	O75223	Chen et al.	HMDB0001383	ENSG00000006625	FALSE
MR-IVW LD	GGCT:O75223:OID30304:v1:Cardiometabolic_II	GGCT	GCST90199896	sulfate*	-0.0733824	0.1445	0.611568	PPP	O75223	Chen et al.	HMDB01448	ENSG00000006625	FALSE
MR-IVW LD	GGCT:O75223:OID30304:v1:Cardiometabolic_II	GGCT	GCST90199972	sphingomyelin (d18:1/24:1, d18:2/24:0)*	-0.130303	0.144172	0.366098	PPP	O75223	Chen et al.	HMDB0012107	ENSG00000006625	FALSE
MR-IVW LD	GGCT:O75223:OID30304:v1:Cardiometabolic_II	GGCT	GCST90200001	sphingomyelin (d18:1/20:0, d16:1/22:0)*	-0.0812435	0.144263	0.573325	PPP	O75223	Chen et al.	HMDB0012102	ENSG00000006625	FALSE
MR-IVW LD	GGCT:O75223:OID30304:v1:Cardiometabolic_II	GGCT	GCST90200049	myristoyl dihydrosphingomyelin (d18:0/14:0)*	-0.201733	0.144275	0.162038	PPP	O75223	Chen et al.	HMDB0012085	ENSG00000006625	FALSE
MR-IVW LD	GGCT:O75223:OID30304:v1:Cardiometabolic_II	GGCT	GCST90200056	sphingomyelin (d18:0/18:0, d19:0/17:0)*	-0.180979	0.144104	0.209155	PPP	O75223	Chen et al.	HMDB0012087	ENSG00000006625	FALSE
MR-IVW LD	GGCT:O75223:OID30304:v1:Cardiometabolic_II	GGCT	GCST90200279	pantothenate	-0.0912663	0.144816	0.528549	PPP	O75223	Chen et al.	HMDB0000210	ENSG00000006625	FALSE
MR-IVW LD	GGCT:O75223:OID30304:v1:Cardiometabolic_II	GGCT	GCST90200283	3-ureidopropionate	0.260347	0.15091	0.0844945	PPP	O75223	Chen et al.	HMDB0000026	ENSG00000006625	FALSE
MR-IVW LD	GGCT:O75223:OID30304:v1:Cardiometabolic_II	GGCT	GCST90200291	sarcosine	-0.134352	0.144556	0.352679	PPP	O75223	Chen et al.	HMDB0000271	ENSG00000006625	FALSE
MR-IVW LD	GGCT:O75223:OID30304:v1:Cardiometabolic_II	GGCT	GCST90200296	methyl indole-3-acetate	-0.0106468	0.156328	0.945702	PPP	O75223	Chen et al.	HMDB0029738	ENSG00000006625	FALSE
MR-IVW LD	GGCT:O75223:OID30304:v1:Cardiometabolic_II	GGCT	GCST90200306	butyrate/isobutyrate (4:0)	-0.0121561	0.146528	0.933883	PPP	O75223	Chen et al.	HMDB0000039	ENSG00000006625	FALSE
MR-IVW LD	GGCT:O75223:OID30304:v1:Cardiometabolic_II	GGCT	GCST90200314	n-acetylneuraminate	0.156215	0.144756	0.280516	PPP	O75223	Chen et al.	HMDB0000230	ENSG00000006625	FALSE
MR-IVW LD	GGCT:O75223:OID30304:v1:Cardiometabolic_II	GGCT	GCST90200318	acetoacetate	0.00420754	0.158011	0.978756	PPP	O75223	Chen et al.	HMDB0000060	ENSG00000006625	FALSE
MR-IVW LD	GGCT:O75223:OID30304:v1:Cardiometabolic_II	GGCT	GCST90200319	cys-gly, oxidized	-0.0459972	0.144274	0.749864	PPP	O75223	Chen et al.	HMDB0000078	ENSG00000006625	FALSE
MR-IVW LD	GGCT:O75223:OID30304:v1:Cardiometabolic_II	GGCT	GCST90200323	creatine	-0.0775922	0.14402	0.590051	PPP	O75223	Chen et al.	HMDB0000064	ENSG00000006625	FALSE
MR-IVW LD	GGCT:O75223:OID30304:v1:Cardiometabolic_II	GGCT	GCST90200325	glycerol	-0.125112	0.144016	0.38499	PPP	O75223	Chen et al.	HMDB0000131	ENSG00000006625	FALSE
MR-IVW LD	GGCT:O75223:OID30304:v1:Cardiometabolic_II	GGCT	GCST90200327	choline	-0.00380066	0.144222	0.978976	PPP	O75223	Chen et al.	HMDB0000097	ENSG00000006625	FALSE
MR-IVW LD	GGCT:O75223:OID30304:v1:Cardiometabolic_II	GGCT	GCST90200335	stearoyl sphingomyelin (d18:1/18:0)	-0.0877533	0.144254	0.542972	PPP	O75223	Chen et al.	HMDB0001348	ENSG00000006625	FALSE
MR-IVW LD	GGCT:O75223:OID30304:v1:Cardiometabolic_II	GGCT	GCST90200336	n-palmitoyl-sphingosine (d18:1/16:0)	-0.124973	0.144181	0.386062	PPP	O75223	Chen et al.	HMDB0004949	ENSG00000006625	FALSE
MR-IVW LD	GGCT:O75223:OID30304:v1:Cardiometabolic_II	GGCT	GCST90200341	n-stearoyl-sphingosine (d18:1/18:0)*	-0.152204	0.144283	0.291471	PPP	O75223	Chen et al.	HMDB0004950	ENSG00000006625	FALSE
MR-IVW LD	GGCT:O75223:OID30304:v1:Cardiometabolic_II	GGCT	GCST90200345	s-adenosylhomocysteine (sah)	0.186048	0.167254	0.265981	PPP	O75223	Chen et al.	HMDB00939	ENSG00000006625	FALSE
MR-IVW LD	GGCT:O75223:OID30304:v1:Cardiometabolic_II	GGCT	GCST90200351	n-acetylputrescine	0.0347921	0.144388	0.809584	PPP	O75223	Chen et al.	HMDB0002064	ENSG00000006625	FALSE
MR-IVW LD	GGCT:O75223:OID30304:v1:Cardiometabolic_II	GGCT	GCST90200354	linoleate (18:2n6)	-0.161758	0.144229	0.262059	PPP	O75223	Chen et al.	HMDB0006270,HMDB0000673	ENSG00000006625	FALSE
MR-IVW LD	GGCT:O75223:OID30304:v1:Cardiometabolic_II	GGCT	GCST90200355	adenosine 5'-diphosphate (adp)	-0.092446	0.193133	0.632176	PPP	O75223	Chen et al.	HMDB0001341	ENSG00000006625	FALSE
MR-IVW LD	GGCT:O75223:OID30304:v1:Cardiometabolic_II	GGCT	GCST90200356	adenosine 5'-monophosphate (amp)	-0.0230815	0.144608	0.873185	PPP	O75223	Chen et al.	HMDB0000045	ENSG00000006625	FALSE
MR-IVW LD	GGCT:O75223:OID30304:v1:Cardiometabolic_II	GGCT	GCST90200358	arachidonate (20:4n6)	-0.145005	0.144126	0.31437	PPP	O75223	Chen et al.	HMDB0001043	ENSG00000006625	FALSE
MR-IVW LD	GGCT:O75223:OID30304:v1:Cardiometabolic_II	GGCT	GCST90200361	beta-alanine	0.0376436	0.145531	0.795895	PPP	O75223	Chen et al.	HMDB0000056	ENSG00000006625	FALSE
MR-IVW LD	GGCT:O75223:OID30304:v1:Cardiometabolic_II	GGCT	GCST90200362	succinate	-0.0833347	0.147087	0.571008	PPP	O75223	Chen et al.	HMDB0000254	ENSG00000006625	FALSE
MR-IVW LD	GGCT:O75223:OID30304:v1:Cardiometabolic_II	GGCT	GCST90200363	choline phosphate	-0.016429	0.144371	0.909399	PPP	O75223	Chen et al.	HMDB0001565	ENSG00000006625	FALSE
MR-IVW LD	GGCT:O75223:OID30304:v1:Cardiometabolic_II	GGCT	GCST90200364	cysteinylglycine	0.0510576	0.144642	0.724094	PPP	O75223	Chen et al.	HMDB0000078	ENSG00000006625	FALSE
MR-IVW LD	GGCT:O75223:OID30304:v1:Cardiometabolic_II	GGCT	GCST90200370	aspartate	-0.0263689	0.144301	0.855005	PPP	O75223	Chen et al.	HMDB0000191	ENSG00000006625	FALSE
MR-IVW LD	GGCT:O75223:OID30304:v1:Cardiometabolic_II	GGCT	GCST90200372	arginine	0.0629529	0.144439	0.662951	PPP	O75223	Chen et al.	HMDB0000517	ENSG00000006625	FALSE
MR-IVW LD	GGCT:O75223:OID30304:v1:Cardiometabolic_II	GGCT	GCST90200374	sphinganine	0.168503	0.152081	0.267869	PPP	O75223	Chen et al.	HMDB0000269	ENSG00000006625	FALSE
MR-IVW LD	GGCT:O75223:OID30304:v1:Cardiometabolic_II	GGCT	GCST90200376	flavin adenine dinucleotide (fad)	-0.292034	0.165685	0.0779711	PPP	O75223	Chen et al.	HMDB0001248	ENSG00000006625	FALSE
MR-IVW LD	GGCT:O75223:OID30304:v1:Cardiometabolic_II	GGCT	GCST90200378	cortisol	0.122601	0.144822	0.397239	PPP	O75223	Chen et al.	HMDB0000063	ENSG00000006625	FALSE
MR-IVW LD	GGCT:O75223:OID30304:v1:Cardiometabolic_II	GGCT	GCST90200383	cystathionine	0.127332	0.14643	0.384533	PPP	O75223	Chen et al.	HMDB0000099	ENSG00000006625	FALSE
MR-IVW LD	GGCT:O75223:OID30304:v1:Cardiometabolic_II	GGCT	GCST90200384	guanidinoacetate	0.0664937	0.14443	0.64524	PPP	O75223	Chen et al.	HMDB0000128	ENSG00000006625	FALSE
MR-IVW LD	GGCT:O75223:OID30304:v1:Cardiometabolic_II	GGCT	GCST90200385	sphingosine	0.0235742	0.14673	0.872358	PPP	O75223	Chen et al.	HMDB0000252	ENSG00000006625	FALSE
MR-IVW LD	GGCT:O75223:OID30304:v1:Cardiometabolic_II	GGCT	GCST90200390	stearate (18:0)	-0.208103	0.144117	0.148743	PPP	O75223	Chen et al.	HMDB0000827	ENSG00000006625	FALSE
MR-IVW LD	GGCT:O75223:OID30304:v1:Cardiometabolic_II	GGCT	GCST90200391	methionine	0.0945546	0.144569	0.513083	PPP	O75223	Chen et al.	HMDB0000696	ENSG00000006625	FALSE
MR-IVW LD	GGCT:O75223:OID30304:v1:Cardiometabolic_II	GGCT	GCST90200393	phosphate	0.0968558	0.14435	0.502233	PPP	O75223	Chen et al.	HMDB0001429	ENSG00000006625	FALSE
MR-IVW LD	GGCT:O75223:OID30304:v1:Cardiometabolic_II	GGCT	GCST90200394	inosine	-0.0127531	0.186514	0.945486	PPP	O75223	Chen et al.	HMDB0000195	ENSG00000006625	FALSE
MR-IVW LD	GGCT:O75223:OID30304:v1:Cardiometabolic_II	GGCT	GCST90200395	inosine 5'-monophosphate (imp)	0.155469	0.192457	0.419197	PPP	O75223	Chen et al.	HMDB0000175	ENSG00000006625	FALSE
MR-IVW LD	GGCT:O75223:OID30304:v1:Cardiometabolic_II	GGCT	GCST90200396	phenylalanine	-0.00561146	0.14452	0.969027	PPP	O75223	Chen et al.	HMDB0000159	ENSG00000006625	FALSE
MR-IVW LD	GGCT:O75223:OID30304:v1:Cardiometabolic_II	GGCT	GCST90200397	palmitate (16:0)	-0.246316	0.144136	0.0874661	PPP	O75223	Chen et al.	HMDB0000220	ENSG00000006625	FALSE
MR-IVW LD	GGCT:O75223:OID30304:v1:Cardiometabolic_II	GGCT	GCST90200400	nicotinamide	-0.00100016	0.145568	0.994518	PPP	O75223	Chen et al.	HMDB0001406	ENSG00000006625	FALSE
MR-IVW LD	GGCT:O75223:OID30304:v1:Cardiometabolic_II	GGCT	GCST90200403	citrulline	0.169223	0.145136	0.243629	PPP	O75223	Chen et al.	HMDB0000904	ENSG00000006625	FALSE
MR-IVW LD	GGCT:O75223:OID30304:v1:Cardiometabolic_II	GGCT	GCST90200404	ornithine	0.146519	0.144275	0.309839	PPP	O75223	Chen et al.	HMDB0000214	ENSG00000006625	FALSE
MR-IVW LD	GGCT:O75223:OID30304:v1:Cardiometabolic_II	GGCT	GCST90200405	retinol (vitamin a)	-0.101528	0.144349	0.481837	PPP	O75223	Chen et al.	HMDB0000305	ENSG00000006625	FALSE
MR-IVW LD	GGCT:O75223:OID30304:v1:Cardiometabolic_II	GGCT	GCST90200406	1-methylnicotinamide	0.0909254	0.144816	0.53009	PPP	O75223	Chen et al.	HMDB0000699	ENSG00000006625	FALSE
MR-IVW LD	GGCT:O75223:OID30304:v1:Cardiometabolic_II	GGCT	GCST90200407	uridine	0.12317	0.144295	0.393325	PPP	O75223	Chen et al.	HMDB0000296	ENSG00000006625	FALSE
MR-IVW LD	GGCT:O75223:OID30304:v1:Cardiometabolic_II	GGCT	GCST90200415	serine	0.00112262	0.144144	0.993786	PPP	O75223	Chen et al.	HMDB0000187	ENSG00000006625	FALSE
MR-IVW LD	GGCT:O75223:OID30304:v1:Cardiometabolic_II	GGCT	GCST90200417	urea	0.225103	0.144411	0.119052	PPP	O75223	Chen et al.	HMDB0000294	ENSG00000006625	FALSE
MR-IVW LD	GGCT:O75223:OID30304:v1:Cardiometabolic_II	GGCT	GCST90200418	pyridoxal	-0.28447	0.146339	0.0519056	PPP	O75223	Chen et al.	HMDB0001545	ENSG00000006625	FALSE
MR-IVW LD	GGCT:O75223:OID30304:v1:Cardiometabolic_II	GGCT	GCST90200422	serotonin	-0.0554051	0.151391	0.714384	PPP	O75223	Chen et al.	HMDB0000259	ENSG00000006625	FALSE
MR-IVW LD	GGCT:O75223:OID30304:v1:Cardiometabolic_II	GGCT	GCST90200423	spermidine	0.0122165	0.152929	0.93633	PPP	O75223	Chen et al.	HMDB0001257	ENSG00000006625	FALSE
MR-IVW LD	GGCT:O75223:OID30304:v1:Cardiometabolic_II	GGCT	GCST90200429	cytidine	0.0697237	0.14979	0.641591	PPP	O75223	Chen et al.	HMDB0000089	ENSG00000006625	FALSE
MR-IVW LD	GGCT:O75223:OID30304:v1:Cardiometabolic_II	GGCT	GCST90200430	pyruvate	0.0814912	0.144246	0.57211	PPP	O75223	Chen et al.	HMDB0000243	ENSG00000006625	FALSE
MR-IVW LD	GGCT:O75223:OID30304:v1:Cardiometabolic_II	GGCT	GCST90200431	alanine	0.00861515	0.144196	0.952358	PPP	O75223	Chen et al.	HMDB0000161	ENSG00000006625	FALSE
MR-IVW LD	GGCT:O75223:OID30304:v1:Cardiometabolic_II	GGCT	GCST90200437	fructose	-0.0420304	0.145325	0.772416	PPP	O75223	Chen et al.	HMDB0000660	ENSG00000006625	FALSE
MR-IVW LD	GGCT:O75223:OID30304:v1:Cardiometabolic_II	GGCT	GCST90200438	alpha-ketobutyrate	-0.253278	0.14481	0.0802849	PPP	O75223	Chen et al.	HMDB0000005	ENSG00000006625	FALSE
MR-IVW LD	GGCT:O75223:OID30304:v1:Cardiometabolic_II	GGCT	GCST90200439	cysteine	0.202738	0.144608	0.16092	PPP	O75223	Chen et al.	HMDB0000574	ENSG00000006625	TRUE
MR-IVW LD	GGCT:O75223:OID30304:v1:Cardiometabolic_II	GGCT	GCST90200441	tryptophan	-0.0204618	0.144458	0.887361	PPP	O75223	Chen et al.	HMDB0000929	ENSG00000006625	FALSE
MR-IVW LD	GGCT:O75223:OID30304:v1:Cardiometabolic_II	GGCT	GCST90200447	maltose	0.104635	0.16449	0.524699	PPP	O75223	Chen et al.	HMDB0000163	ENSG00000006625	FALSE
MR-IVW LD	GGCT:O75223:OID30304:v1:Cardiometabolic_II	GGCT	GCST90200455	alpha-ketoglutarate	-0.0409986	0.14466	0.77686	PPP	O75223	Chen et al.	HMDB0000208	ENSG00000006625	FALSE
MR-IVW LD	GGCT:O75223:OID30304:v1:Cardiometabolic_II	GGCT	GCST90200684	n-acetyl-aspartyl-glutamate (naag)	0.0159732	0.149344	0.914824	PPP	O75223	Chen et al.	HMDB0001067	ENSG00000006625	FALSE
MR-IVW LD	GGCT:O75223:OID30304:v1:Cardiometabolic_II	GGCT	GCST90200687	bilirubin (e,z or z,e)*	-0.164444	0.144421	0.254853	PPP	O75223	Chen et al.	HMDB0000488	ENSG00000006625	FALSE
MR-IVW LD	GGCT:O75223:OID30304:v1:Cardiometabolic_II	GGCT	GCST90200691	n-delta-acetylornithine	0.0584017	0.144247	0.685572	PPP	O75223	Chen et al.	HMDB0003357	ENSG00000006625	FALSE
MR-IVW LD	GGCT:O75223:OID30304:v1:Cardiometabolic_II	GGCT	GCST90200704	bilirubin (z,z)	-0.0178616	0.144231	0.901442	PPP	O75223	Chen et al.	HMDB0000054	ENSG00000006625	FALSE
MR-IVW LD	GGCT:O75223:OID30304:v1:Cardiometabolic_II	GGCT	GCST90200706	biliverdin	-0.0645455	0.144221	0.65448	PPP	O75223	Chen et al.	HMDB0001008	ENSG00000006625	FALSE
MR-IVW LD	GGCT:O75223:OID30304:v1:Cardiometabolic_II	GGCT	GCST90200707	glycine	0.0898815	0.144219	0.533134	PPP	O75223	Chen et al.	HMDB0000123	ENSG00000006625	FALSE
MR-IVW LD	GGCT:O75223:OID30304:v1:Cardiometabolic_II	GGCT	M00054	tryptophan	-0.0320696	0.160348	0.841481	PPP	O75223	Shin et al.	HMDB0000929	ENSG00000006625	FALSE
MR-IVW LD	GGCT:O75223:OID30304:v1:Cardiometabolic_II	GGCT	M00555	adenosine	0.410989	0.160386	0.0103922	PPP	O75223	Shin et al.	HMDB0000050	ENSG00000006625	FALSE
MR-IVW LD	GGCT:O75223:OID30304:v1:Cardiometabolic_II	GGCT	M00577	fructose	-0.0418925	0.160588	0.794193	PPP	O75223	Shin et al.	HMDB0000660	ENSG00000006625	FALSE
MR-IVW LD	GGCT:O75223:OID30304:v1:Cardiometabolic_II	GGCT	M00599	pyruvate	-0.0112779	0.16165	0.944379	PPP	O75223	Shin et al.	HMDB0000243	ENSG00000006625	FALSE
MR-IVW LD	GGCT:O75223:OID30304:v1:Cardiometabolic_II	GGCT	M00606	uridine	0.0377315	0.160359	0.81398	PPP	O75223	Shin et al.	HMDB0000296	ENSG00000006625	FALSE
MR-IVW LD	GGCT:O75223:OID30304:v1:Cardiometabolic_II	GGCT	M01105	linoleate (18:2n6)	-0.102774	0.160584	0.522173	PPP	O75223	Shin et al.	HMDB0006270,HMDB0000673	ENSG00000006625	FALSE
MR-IVW LD	GGCT:O75223:OID30304:v1:Cardiometabolic_II	GGCT	M01110	arachidonate (20:4n6)	-0.0320435	0.160217	0.841481	PPP	O75223	Shin et al.	HMDB0001043	ENSG00000006625	FALSE
MR-IVW LD	GGCT:O75223:OID30304:v1:Cardiometabolic_II	GGCT	M01123	inosine	0.209668	0.267662	0.433431	PPP	O75223	Shin et al.	HMDB0000195	ENSG00000006625	FALSE
MR-IVW LD	GGCT:O75223:OID30304:v1:Cardiometabolic_II	GGCT	M01302	methionine	-0.299409	0.160398	0.0619482	PPP	O75223	Shin et al.	HMDB0000696	ENSG00000006625	FALSE
MR-IVW LD	GGCT:O75223:OID30304:v1:Cardiometabolic_II	GGCT	M01336	palmitate (16:0)	-0.132483	0.160374	0.408755	PPP	O75223	Shin et al.	HMDB0000220	ENSG00000006625	FALSE
MR-IVW LD	GGCT:O75223:OID30304:v1:Cardiometabolic_II	GGCT	M01358	stearate (18:0)	-0.132456	0.160341	0.408755	PPP	O75223	Shin et al.	HMDB0000827	ENSG00000006625	FALSE
MR-IVW LD	GGCT:O75223:OID30304:v1:Cardiometabolic_II	GGCT	M01493	ornithine	0.19303	0.160858	0.230139	PPP	O75223	Shin et al.	HMDB0000214	ENSG00000006625	FALSE
MR-IVW LD	GGCT:O75223:OID30304:v1:Cardiometabolic_II	GGCT	M01508	pantothenate	-0.0640213	0.162516	0.693626	PPP	O75223	Shin et al.	HMDB0000210	ENSG00000006625	FALSE
MR-IVW LD	GGCT:O75223:OID30304:v1:Cardiometabolic_II	GGCT	M01638	arginine	0.157319	0.163146	0.334903	PPP	O75223	Shin et al.	HMDB0000517	ENSG00000006625	FALSE
MR-IVW LD	GGCT:O75223:OID30304:v1:Cardiometabolic_II	GGCT	M01640	ascorbate (vitamin c)	0.481152	0.30258	0.111798	PPP	O75223	Shin et al.	HMDB0000044	ENSG00000006625	FALSE
MR-IVW LD	GGCT:O75223:OID30304:v1:Cardiometabolic_II	GGCT	M01670	urea	-0.17892	0.160411	0.264686	PPP	O75223	Shin et al.	HMDB0000294	ENSG00000006625	FALSE
MR-IVW LD	GGCT:O75223:OID30304:v1:Cardiometabolic_II	GGCT	M01712	cortisol	0.097238	0.160443	0.544475	PPP	O75223	Shin et al.	HMDB0000063	ENSG00000006625	FALSE
MR-IVW LD	GGCT:O75223:OID30304:v1:Cardiometabolic_II	GGCT	M01827	riboflavin (vitamin b2)	-0.363416	0.348274	0.296727	PPP	O75223	Shin et al.	HMDB0000244	ENSG00000006625	FALSE
MR-IVW LD	GGCT:O75223:OID30304:v1:Cardiometabolic_II	GGCT	M02132	citrulline	0.0736423	0.160674	0.646713	PPP	O75223	Shin et al.	HMDB0000904	ENSG00000006625	FALSE
MR-IVW LD	GGCT:O75223:OID30304:v1:Cardiometabolic_II	GGCT	M02137	biliverdin	-0.0606688	0.173917	0.727212	PPP	O75223	Shin et al.	HMDB0001008	ENSG00000006625	FALSE
MR-IVW LD	GGCT:O75223:OID30304:v1:Cardiometabolic_II	GGCT	M02342	serotonin (5ht)	0.0509688	0.180708	0.777904	PPP	O75223	Shin et al.	HMDB0000259	ENSG00000006625	FALSE
MR-IVW LD	GGCT:O75223:OID30304:v1:Cardiometabolic_II	GGCT	M11438	phosphate	0.222204	0.16048	0.16617	PPP	O75223	Shin et al.	HMDB0001429	ENSG00000006625	FALSE
MR-IVW LD	GGCT:O75223:OID30304:v1:Cardiometabolic_II	GGCT	M15122	glycerol	-0.178872	0.160368	0.264686	PPP	O75223	Shin et al.	HMDB0000131	ENSG00000006625	FALSE
MR-IVW LD	GGCT:O75223:OID30304:v1:Cardiometabolic_II	GGCT	M15488	acetylphosphate	0.410989	0.160386	0.0103922	PPP	O75223	Shin et al.	HMDB0001494	ENSG00000006625	FALSE
MR-IVW LD	GGCT:O75223:OID30304:v1:Cardiometabolic_II	GGCT	M15506	choline	-0.0965024	0.160837	0.548506	PPP	O75223	Shin et al.	HMDB0000097	ENSG00000006625	FALSE
MR-IVW LD	GGCT:O75223:OID30304:v1:Cardiometabolic_II	GGCT	M15630	n-acetylornithine	-0.112874	0.162671	0.487759	PPP	O75223	Shin et al.	HMDB0003357	ENSG00000006625	FALSE
MR-IVW LD	GGCT:O75223:OID30304:v1:Cardiometabolic_II	GGCT	M15677	3-methylhistidine	-0.0681031	0.185392	0.71336	PPP	O75223	Shin et al.	HMDB0000479	ENSG00000006625	FALSE
MR-IVW LD	GGCT:O75223:OID30304:v1:Cardiometabolic_II	GGCT	M15990	glycerophosphorylcholine (gpc)	0.0294679	0.166985	0.859924	PPP	O75223	Shin et al.	HMDB0000086	ENSG00000006625	FALSE
MR-IVW LD	GGCT:O75223:OID30304:v1:Cardiometabolic_II	GGCT	M15996	aspartate	-0.0805792	0.161158	0.617075	PPP	O75223	Shin et al.	HMDB0000191	ENSG00000006625	FALSE
MR-IVW LD	GGCT:O75223:OID30304:v1:Cardiometabolic_II	GGCT	M20489	glucose	-0.217359	0.160656	0.176074	PPP	O75223	Shin et al.	HMDB0000122	ENSG00000006625	FALSE
MR-IVW LD	GGCT:O75223:OID30304:v1:Cardiometabolic_II	GGCT	M21044	2-hydroxybutyrate (ahb)	-0.0989622	0.160225	0.536808	PPP	O75223	Shin et al.	HMDB0000008	ENSG00000006625	FALSE
MR-IVW LD	GGCT:O75223:OID30304:v1:Cardiometabolic_II	GGCT	M27718	creatine	0.358115	0.160098	0.0252967	PPP	O75223	Shin et al.	HMDB0000064	ENSG00000006625	FALSE
MR-IVW LD	GGCT:O75223:OID30304:v1:Cardiometabolic_II	GGCT	M31453	cysteine	0.0931291	0.161424	0.563991	PPP	O75223	Shin et al.	HMDB0000574	ENSG00000006625	TRUE
MR-IVW LD	GGCT:O75223:OID30304:v1:Cardiometabolic_II	GGCT	M32198	acetylcarnitine (c2)	-0.221977	0.160317	0.16617	PPP	O75223	Shin et al.	HMDB0000201	ENSG00000006625	FALSE
MR-IVW LD	GGCT:O75223:OID30304:v1:Cardiometabolic_II	GGCT	M32315	serine	0.0467871	0.160413	0.770541	PPP	O75223	Shin et al.	HMDB0000187	ENSG00000006625	FALSE
MR-IVW LD	GGCT:O75223:OID30304:v1:Cardiometabolic_II	GGCT	M32338	glycine	0.0855117	0.160334	0.593803	PPP	O75223	Shin et al.	HMDB0000123	ENSG00000006625	FALSE
MR-IVW LD	GGCT:O75223:OID30304:v1:Cardiometabolic_II	GGCT	M32339	alanine	-0.0334308	0.160468	0.834969	PPP	O75223	Shin et al.	HMDB0000161	ENSG00000006625	FALSE
MR-IVW LD	GGCT:O75223:OID30304:v1:Cardiometabolic_II	GGCT	M32425	dehydroepiandrosterone sulfate (dhea-s)	0.068762	0.160445	0.668235	PPP	O75223	Shin et al.	HMDB0001032	ENSG00000006625	FALSE
MR-IVW LD	GGCT:O75223:OID30304:v1:Cardiometabolic_II	GGCT	M32593	heme	0.0384358	0.178202	0.829232	PPP	O75223	Shin et al.	HMDB0003178	ENSG00000006625	FALSE
MR-IVW LD	GGCT:O75223:OID30304:v1:Cardiometabolic_II	GGCT	M33453	alpha-ketoglutarate	-0.260365	0.181842	0.152196	PPP	O75223	Shin et al.	HMDB0000208	ENSG00000006625	FALSE
MR-IVW LD	GGCT:O75223:OID30304:v1:Cardiometabolic_II	GGCT	bioa_001	alanine	-0.0537983	0.0467811	0.250144	PPP	O75223	Lotta et al.	HMDB0000161	ENSG00000006625	FALSE
MR-IVW LD	GGCT:O75223:OID30304:v1:Cardiometabolic_II	GGCT	bioa_002	arginine	0.0578988	0.0784537	0.460514	PPP	O75223	Lotta et al.	HMDB0000517	ENSG00000006625	FALSE
MR-IVW LD	GGCT:O75223:OID30304:v1:Cardiometabolic_II	GGCT	bioa_004	aspartate	-0.0830926	0.0783892	0.289145	PPP	O75223	Lotta et al.	HMDB0000191	ENSG00000006625	FALSE
MR-IVW LD	GGCT:O75223:OID30304:v1:Cardiometabolic_II	GGCT	bioa_005	citrulline	0.0475332	0.0781796	0.543187	PPP	O75223	Lotta et al.	HMDB0000904	ENSG00000006625	FALSE
MR-IVW LD	GGCT:O75223:OID30304:v1:Cardiometabolic_II	GGCT	bioa_008	glycine	-0.0208579	0.0486198	0.667923	PPP	O75223	Lotta et al.	HMDB0000123	ENSG00000006625	FALSE
MR-IVW LD	GGCT:O75223:OID30304:v1:Cardiometabolic_II	GGCT	bioa_013	methionine	-0.103619	0.0781438	0.18484	PPP	O75223	Lotta et al.	HMDB0000696	ENSG00000006625	FALSE
MR-IVW LD	GGCT:O75223:OID30304:v1:Cardiometabolic_II	GGCT	bioa_014	ornithine	-0.033159	0.0782051	0.671566	PPP	O75223	Lotta et al.	HMDB0000214	ENSG00000006625	FALSE
MR-IVW LD	GGCT:O75223:OID30304:v1:Cardiometabolic_II	GGCT	bioa_015	phenylethylamine	0.00509815	0.141615	0.971282	PPP	O75223	Lotta et al.	HMDB0012275	ENSG00000006625	FALSE
MR-IVW LD	GGCT:O75223:OID30304:v1:Cardiometabolic_II	GGCT	bioa_018	serine	0.0286069	0.0781609	0.714365	PPP	O75223	Lotta et al.	HMDB0000187	ENSG00000006625	FALSE
MR-IVW LD	GGCT:O75223:OID30304:v1:Cardiometabolic_II	GGCT	bioa_020	tryptophan	-0.00375064	0.0781384	0.961716	PPP	O75223	Lotta et al.	HMDB0000929	ENSG00000006625	FALSE
MR-IVW LD	GGCT:O75223:OID30304:v1:Cardiometabolic_II	GGCT	bioa_023	n-acetylornithine	0.0410529	0.0784949	0.600974	PPP	O75223	Lotta et al.	HMDB0003357	ENSG00000006625	FALSE
MR-IVW LD	GGCT:O75223:OID30304:v1:Cardiometabolic_II	GGCT	bioa_031	sarcosine	0.0122979	0.0866051	0.88708	PPP	O75223	Lotta et al.	HMDB0000271	ENSG00000006625	FALSE
MR-IVW LD	GGCT:O75223:OID30304:v1:Cardiometabolic_II	GGCT	bioa_032	serotonin	0.0111038	0.100034	0.911616	PPP	O75223	Lotta et al.	HMDB0000259	ENSG00000006625	FALSE
MR-IVW LD	GGCT:O75223:OID30304:v1:Cardiometabolic_II	GGCT	bioa_033	spermidine	-0.219293	0.101431	0.0306182	PPP	O75223	Lotta et al.	HMDB0001257	ENSG00000006625	FALSE
MR-IVW LD	GGCT:O75223:OID30304:v1:Cardiometabolic_II	GGCT	bior_002	acetylcarnitine (c2)	-0.0563055	0.0780936	0.47091	PPP	O75223	Lotta et al.	HMDB0000201	ENSG00000006625	FALSE
MR-IVW LD	GGCT:O75223:OID30304:v1:Cardiometabolic_II	GGCT	met-d-Acetate	acetate	-0.0203273	0.0386491	0.598926	PPP	O75223	Borges et al.	HMDB0000042	ENSG00000006625	FALSE
MR-IVW LD	GGCT:O75223:OID30304:v1:Cardiometabolic_II	GGCT	met-d-Acetoacetate	acetoacetate	-0.0103875	0.0386442	0.788085	PPP	O75223	Borges et al.	HMDB0000060	ENSG00000006625	FALSE
MR-IVW LD	GGCT:O75223:OID30304:v1:Cardiometabolic_II	GGCT	met-d-Ala	alanine	-0.0768772	0.0386438	0.0466589	PPP	O75223	Borges et al.	HMDB0000161	ENSG00000006625	FALSE
MR-IVW LD	GGCT:O75223:OID30304:v1:Cardiometabolic_II	GGCT	met-d-Gly	glycine	0.0202458	0.0386615	0.60051	PPP	O75223	Borges et al.	HMDB0000123	ENSG00000006625	FALSE
MR-IVW LD	GGCT:O75223:OID30304:v1:Cardiometabolic_II	GGCT	met-d-LA	linoleate (18:2n6)	-0.0255011	0.0386569	0.509461	PPP	O75223	Borges et al.	HMDB0006270,HMDB0000673	ENSG00000006625	FALSE
MR-IVW LD	GGCT:O75223:OID30304:v1:Cardiometabolic_II	GGCT	met-d-Phe	phenylalanine	0.0219224	0.0386526	0.570601	PPP	O75223	Borges et al.	HMDB0000159	ENSG00000006625	FALSE
MR-IVW LD	GGCT:O75223:OID30304:v1:Cardiometabolic_II	GGCT	met-d-Pyruvate	pyruvate	-0.000911821	0.0386993	0.981202	PPP	O75223	Borges et al.	HMDB0000243	ENSG00000006625	FALSE
MR-IVW LD	GMPR2:Q9P2T1:OID30623:v1:Inflammation_II	GMPR2	GCST90199627	n-alpha-acetylornithine	-0.0252623	0.140263	0.857069	PPP	Q9P2T1	Chen et al.	HMDB0003357	ENSG00000100938	FALSE
MR-IVW LD	GMPR2:Q9P2T1:OID30623:v1:Inflammation_II	GMPR2	GCST90199628	3-methylhistidine	-0.0659488	0.115361	0.567544	PPP	Q9P2T1	Chen et al.	HMDB0000479	ENSG00000100938	FALSE
MR-IVW LD	GMPR2:Q9P2T1:OID30623:v1:Inflammation_II	GMPR2	GCST90199629	glycerophosphorylcholine (gpc)	-0.0592635	0.115903	0.609126	PPP	Q9P2T1	Chen et al.	HMDB0000086	ENSG00000100938	FALSE
MR-IVW LD	GMPR2:Q9P2T1:OID30623:v1:Inflammation_II	GMPR2	GCST90199669	acetylcarnitine (c2)	0.0838579	0.115548	0.467997	PPP	Q9P2T1	Chen et al.	HMDB0000201	ENSG00000100938	FALSE
MR-IVW LD	GMPR2:Q9P2T1:OID30623:v1:Inflammation_II	GMPR2	GCST90199673	dehydroepiandrosterone sulfate (dhea-s)	-0.255479	0.115781	0.0273436	PPP	Q9P2T1	Chen et al.	HMDB0001032	ENSG00000100938	FALSE
MR-IVW LD	GMPR2:Q9P2T1:OID30623:v1:Inflammation_II	GMPR2	GCST90199691	1-methylhistidine	-0.078046	0.1158	0.500329	PPP	Q9P2T1	Chen et al.	HMDB0000001	ENSG00000100938	FALSE
MR-IVW LD	GMPR2:Q9P2T1:OID30623:v1:Inflammation_II	GMPR2	GCST90199845	sphinganine-1-phosphate	0.0990778	0.116514	0.395131	PPP	Q9P2T1	Chen et al.	HMDB0001383	ENSG00000100938	FALSE
MR-IVW LD	GMPR2:Q9P2T1:OID30623:v1:Inflammation_II	GMPR2	GCST90199896	sulfate*	-0.0723807	0.115774	0.531846	PPP	Q9P2T1	Chen et al.	HMDB01448	ENSG00000100938	FALSE
MR-IVW LD	GMPR2:Q9P2T1:OID30623:v1:Inflammation_II	GMPR2	GCST90199972	sphingomyelin (d18:1/24:1, d18:2/24:0)*	0.0479467	0.115513	0.678086	PPP	Q9P2T1	Chen et al.	HMDB0012107	ENSG00000100938	FALSE
MR-IVW LD	GMPR2:Q9P2T1:OID30623:v1:Inflammation_II	GMPR2	GCST90200001	sphingomyelin (d18:1/20:0, d16:1/22:0)*	0.105131	0.115582	0.363047	PPP	Q9P2T1	Chen et al.	HMDB0012102	ENSG00000100938	FALSE
MR-IVW LD	GMPR2:Q9P2T1:OID30623:v1:Inflammation_II	GMPR2	GCST90200049	myristoyl dihydrosphingomyelin (d18:0/14:0)*	0.161588	0.115604	0.162183	PPP	Q9P2T1	Chen et al.	HMDB0012085	ENSG00000100938	FALSE
MR-IVW LD	GMPR2:Q9P2T1:OID30623:v1:Inflammation_II	GMPR2	GCST90200056	sphingomyelin (d18:0/18:0, d19:0/17:0)*	0.163087	0.115465	0.157821	PPP	Q9P2T1	Chen et al.	HMDB0012087	ENSG00000100938	FALSE
MR-IVW LD	GMPR2:Q9P2T1:OID30623:v1:Inflammation_II	GMPR2	GCST90200279	pantothenate	0.0964581	0.116026	0.405775	PPP	Q9P2T1	Chen et al.	HMDB0000210	ENSG00000100938	FALSE
MR-IVW LD	GMPR2:Q9P2T1:OID30623:v1:Inflammation_II	GMPR2	GCST90200283	3-ureidopropionate	-0.0785931	0.120931	0.515757	PPP	Q9P2T1	Chen et al.	HMDB0000026	ENSG00000100938	FALSE
MR-IVW LD	GMPR2:Q9P2T1:OID30623:v1:Inflammation_II	GMPR2	GCST90200291	sarcosine	-0.198644	0.11582	0.0863239	PPP	Q9P2T1	Chen et al.	HMDB0000271	ENSG00000100938	FALSE
MR-IVW LD	GMPR2:Q9P2T1:OID30623:v1:Inflammation_II	GMPR2	GCST90200296	methyl indole-3-acetate	-0.122355	0.125246	0.32861	PPP	Q9P2T1	Chen et al.	HMDB0029738	ENSG00000100938	FALSE
MR-IVW LD	GMPR2:Q9P2T1:OID30623:v1:Inflammation_II	GMPR2	GCST90200306	butyrate/isobutyrate (4:0)	-0.147313	0.117395	0.209534	PPP	Q9P2T1	Chen et al.	HMDB0000039	ENSG00000100938	FALSE
MR-IVW LD	GMPR2:Q9P2T1:OID30623:v1:Inflammation_II	GMPR2	GCST90200314	n-acetylneuraminate	-0.253153	0.11597	0.0290413	PPP	Q9P2T1	Chen et al.	HMDB0000230	ENSG00000100938	FALSE
MR-IVW LD	GMPR2:Q9P2T1:OID30623:v1:Inflammation_II	GMPR2	GCST90200318	acetoacetate	0.078721	0.126597	0.534058	PPP	Q9P2T1	Chen et al.	HMDB0000060	ENSG00000100938	FALSE
MR-IVW LD	GMPR2:Q9P2T1:OID30623:v1:Inflammation_II	GMPR2	GCST90200319	cys-gly, oxidized	0.153765	0.11559	0.183431	PPP	Q9P2T1	Chen et al.	HMDB0000078	ENSG00000100938	FALSE
MR-IVW LD	GMPR2:Q9P2T1:OID30623:v1:Inflammation_II	GMPR2	GCST90200323	creatine	-0.281788	0.115378	0.0145935	PPP	Q9P2T1	Chen et al.	HMDB0000064	ENSG00000100938	FALSE
MR-IVW LD	GMPR2:Q9P2T1:OID30623:v1:Inflammation_II	GMPR2	GCST90200325	glycerol	0.134506	0.115383	0.243723	PPP	Q9P2T1	Chen et al.	HMDB0000131	ENSG00000100938	FALSE
MR-IVW LD	GMPR2:Q9P2T1:OID30623:v1:Inflammation_II	GMPR2	GCST90200327	choline	-0.117993	0.115546	0.307173	PPP	Q9P2T1	Chen et al.	HMDB0000097	ENSG00000100938	FALSE
MR-IVW LD	GMPR2:Q9P2T1:OID30623:v1:Inflammation_II	GMPR2	GCST90200335	stearoyl sphingomyelin (d18:1/18:0)	0.133123	0.115565	0.24935	PPP	Q9P2T1	Chen et al.	HMDB0001348	ENSG00000100938	FALSE
MR-IVW LD	GMPR2:Q9P2T1:OID30623:v1:Inflammation_II	GMPR2	GCST90200336	n-palmitoyl-sphingosine (d18:1/16:0)	-0.0320911	0.115516	0.78116	PPP	Q9P2T1	Chen et al.	HMDB0004949	ENSG00000100938	FALSE
MR-IVW LD	GMPR2:Q9P2T1:OID30623:v1:Inflammation_II	GMPR2	GCST90200341	n-stearoyl-sphingosine (d18:1/18:0)*	0.149004	0.115598	0.197405	PPP	Q9P2T1	Chen et al.	HMDB0004950	ENSG00000100938	FALSE
MR-IVW LD	GMPR2:Q9P2T1:OID30623:v1:Inflammation_II	GMPR2	GCST90200345	s-adenosylhomocysteine (sah)	-0.0361165	0.134003	0.78753	PPP	Q9P2T1	Chen et al.	HMDB00939	ENSG00000100938	FALSE
MR-IVW LD	GMPR2:Q9P2T1:OID30623:v1:Inflammation_II	GMPR2	GCST90200351	n-acetylputrescine	0.0162654	0.115683	0.888184	PPP	Q9P2T1	Chen et al.	HMDB0002064	ENSG00000100938	FALSE
MR-IVW LD	GMPR2:Q9P2T1:OID30623:v1:Inflammation_II	GMPR2	GCST90200354	linoleate (18:2n6)	0.121844	0.11556	0.291712	PPP	Q9P2T1	Chen et al.	HMDB0006270,HMDB0000673	ENSG00000100938	FALSE
MR-IVW LD	GMPR2:Q9P2T1:OID30623:v1:Inflammation_II	GMPR2	GCST90200355	adenosine 5'-diphosphate (adp)	-0.271597	0.154727	0.0792031	PPP	Q9P2T1	Chen et al.	HMDB0001341	ENSG00000100938	FALSE
MR-IVW LD	GMPR2:Q9P2T1:OID30623:v1:Inflammation_II	GMPR2	GCST90200356	adenosine 5'-monophosphate (amp)	-0.0290744	0.115853	0.801846	PPP	Q9P2T1	Chen et al.	HMDB0000045	ENSG00000100938	FALSE
MR-IVW LD	GMPR2:Q9P2T1:OID30623:v1:Inflammation_II	GMPR2	GCST90200358	arachidonate (20:4n6)	0.181742	0.115475	0.115518	PPP	Q9P2T1	Chen et al.	HMDB0001043	ENSG00000100938	FALSE
MR-IVW LD	GMPR2:Q9P2T1:OID30623:v1:Inflammation_II	GMPR2	GCST90200361	beta-alanine	-0.171045	0.116598	0.142386	PPP	Q9P2T1	Chen et al.	HMDB0000056	ENSG00000100938	FALSE
MR-IVW LD	GMPR2:Q9P2T1:OID30623:v1:Inflammation_II	GMPR2	GCST90200362	succinate	-0.101085	0.117841	0.391	PPP	Q9P2T1	Chen et al.	HMDB0000254	ENSG00000100938	FALSE
MR-IVW LD	GMPR2:Q9P2T1:OID30623:v1:Inflammation_II	GMPR2	GCST90200363	choline phosphate	-0.0617211	0.115665	0.593605	PPP	Q9P2T1	Chen et al.	HMDB0001565	ENSG00000100938	FALSE
MR-IVW LD	GMPR2:Q9P2T1:OID30623:v1:Inflammation_II	GMPR2	GCST90200364	cysteinylglycine	0.0769103	0.115887	0.506905	PPP	Q9P2T1	Chen et al.	HMDB0000078	ENSG00000100938	FALSE
MR-IVW LD	GMPR2:Q9P2T1:OID30623:v1:Inflammation_II	GMPR2	GCST90200370	aspartate	-0.128581	0.115612	0.26606	PPP	Q9P2T1	Chen et al.	HMDB0000191	ENSG00000100938	FALSE
MR-IVW LD	GMPR2:Q9P2T1:OID30623:v1:Inflammation_II	GMPR2	GCST90200372	arginine	-0.224833	0.11572	0.0520285	PPP	Q9P2T1	Chen et al.	HMDB0000517	ENSG00000100938	FALSE
MR-IVW LD	GMPR2:Q9P2T1:OID30623:v1:Inflammation_II	GMPR2	GCST90200374	sphinganine	0.0232594	0.121857	0.848623	PPP	Q9P2T1	Chen et al.	HMDB0000269	ENSG00000100938	FALSE
MR-IVW LD	GMPR2:Q9P2T1:OID30623:v1:Inflammation_II	GMPR2	GCST90200376	flavin adenine dinucleotide (fad)	-0.107313	0.132771	0.418941	PPP	Q9P2T1	Chen et al.	HMDB0001248	ENSG00000100938	FALSE
MR-IVW LD	GMPR2:Q9P2T1:OID30623:v1:Inflammation_II	GMPR2	GCST90200378	cortisol	0.100367	0.116031	0.387041	PPP	Q9P2T1	Chen et al.	HMDB0000063	ENSG00000100938	FALSE
MR-IVW LD	GMPR2:Q9P2T1:OID30623:v1:Inflammation_II	GMPR2	GCST90200383	cystathionine	-0.0811293	0.117321	0.489241	PPP	Q9P2T1	Chen et al.	HMDB0000099	ENSG00000100938	FALSE
MR-IVW LD	GMPR2:Q9P2T1:OID30623:v1:Inflammation_II	GMPR2	GCST90200384	guanidinoacetate	-0.144539	0.115715	0.21163	PPP	Q9P2T1	Chen et al.	HMDB0000128	ENSG00000100938	FALSE
MR-IVW LD	GMPR2:Q9P2T1:OID30623:v1:Inflammation_II	GMPR2	GCST90200385	sphingosine	0.0624722	0.117559	0.595134	PPP	Q9P2T1	Chen et al.	HMDB0000252	ENSG00000100938	FALSE
MR-IVW LD	GMPR2:Q9P2T1:OID30623:v1:Inflammation_II	GMPR2	GCST90200390	stearate (18:0)	-0.0118451	0.115477	0.9183	PPP	Q9P2T1	Chen et al.	HMDB0000827	ENSG00000100938	FALSE
MR-IVW LD	GMPR2:Q9P2T1:OID30623:v1:Inflammation_II	GMPR2	GCST90200391	methionine	-0.154582	0.115828	0.182012	PPP	Q9P2T1	Chen et al.	HMDB0000696	ENSG00000100938	FALSE
MR-IVW LD	GMPR2:Q9P2T1:OID30623:v1:Inflammation_II	GMPR2	GCST90200393	phosphate	-0.168091	0.115647	0.146091	PPP	Q9P2T1	Chen et al.	HMDB0001429	ENSG00000100938	FALSE
MR-IVW LD	GMPR2:Q9P2T1:OID30623:v1:Inflammation_II	GMPR2	GCST90200394	inosine	0.0548122	0.149416	0.713736	PPP	Q9P2T1	Chen et al.	HMDB0000195	ENSG00000100938	FALSE
MR-IVW LD	GMPR2:Q9P2T1:OID30623:v1:Inflammation_II	GMPR2	GCST90200395	inosine 5'-monophosphate (imp)	-0.249915	0.154187	0.105049	PPP	Q9P2T1	Chen et al.	HMDB0000175	ENSG00000100938	TRUE
MR-IVW LD	GMPR2:Q9P2T1:OID30623:v1:Inflammation_II	GMPR2	GCST90200396	phenylalanine	0.00482867	0.115791	0.966737	PPP	Q9P2T1	Chen et al.	HMDB0000159	ENSG00000100938	FALSE
MR-IVW LD	GMPR2:Q9P2T1:OID30623:v1:Inflammation_II	GMPR2	GCST90200397	palmitate (16:0)	0.0463808	0.115498	0.688	PPP	Q9P2T1	Chen et al.	HMDB0000220	ENSG00000100938	FALSE
MR-IVW LD	GMPR2:Q9P2T1:OID30623:v1:Inflammation_II	GMPR2	GCST90200400	nicotinamide	-0.00117176	0.116621	0.991983	PPP	Q9P2T1	Chen et al.	HMDB0001406	ENSG00000100938	FALSE
MR-IVW LD	GMPR2:Q9P2T1:OID30623:v1:Inflammation_II	GMPR2	GCST90200403	citrulline	-0.0537004	0.116291	0.644242	PPP	Q9P2T1	Chen et al.	HMDB0000904	ENSG00000100938	FALSE
MR-IVW LD	GMPR2:Q9P2T1:OID30623:v1:Inflammation_II	GMPR2	GCST90200404	ornithine	-0.0134736	0.115596	0.907211	PPP	Q9P2T1	Chen et al.	HMDB0000214	ENSG00000100938	FALSE
MR-IVW LD	GMPR2:Q9P2T1:OID30623:v1:Inflammation_II	GMPR2	GCST90200405	retinol (vitamin a)	-0.200052	0.115649	0.0836613	PPP	Q9P2T1	Chen et al.	HMDB0000305	ENSG00000100938	FALSE
MR-IVW LD	GMPR2:Q9P2T1:OID30623:v1:Inflammation_II	GMPR2	GCST90200406	1-methylnicotinamide	0.121081	0.116018	0.296654	PPP	Q9P2T1	Chen et al.	HMDB0000699	ENSG00000100938	FALSE
MR-IVW LD	GMPR2:Q9P2T1:OID30623:v1:Inflammation_II	GMPR2	GCST90200407	uridine	0.0553427	0.115611	0.632155	PPP	Q9P2T1	Chen et al.	HMDB0000296	ENSG00000100938	FALSE
MR-IVW LD	GMPR2:Q9P2T1:OID30623:v1:Inflammation_II	GMPR2	GCST90200415	serine	-0.0797261	0.115487	0.489976	PPP	Q9P2T1	Chen et al.	HMDB0000187	ENSG00000100938	FALSE
MR-IVW LD	GMPR2:Q9P2T1:OID30623:v1:Inflammation_II	GMPR2	GCST90200417	urea	-0.0372736	0.115716	0.747367	PPP	Q9P2T1	Chen et al.	HMDB0000294	ENSG00000100938	FALSE
MR-IVW LD	GMPR2:Q9P2T1:OID30623:v1:Inflammation_II	GMPR2	GCST90200418	pyridoxal	-0.00711055	0.11727	0.951651	PPP	Q9P2T1	Chen et al.	HMDB0001545	ENSG00000100938	FALSE
MR-IVW LD	GMPR2:Q9P2T1:OID30623:v1:Inflammation_II	GMPR2	GCST90200422	serotonin	-0.138822	0.121291	0.252401	PPP	Q9P2T1	Chen et al.	HMDB0000259	ENSG00000100938	FALSE
MR-IVW LD	GMPR2:Q9P2T1:OID30623:v1:Inflammation_II	GMPR2	GCST90200423	spermidine	0.0313872	0.122526	0.797822	PPP	Q9P2T1	Chen et al.	HMDB0001257	ENSG00000100938	FALSE
MR-IVW LD	GMPR2:Q9P2T1:OID30623:v1:Inflammation_II	GMPR2	GCST90200429	cytidine	-0.146887	0.120011	0.220972	PPP	Q9P2T1	Chen et al.	HMDB0000089	ENSG00000100938	FALSE
MR-IVW LD	GMPR2:Q9P2T1:OID30623:v1:Inflammation_II	GMPR2	GCST90200430	pyruvate	-0.0333551	0.115563	0.772863	PPP	Q9P2T1	Chen et al.	HMDB0000243	ENSG00000100938	FALSE
MR-IVW LD	GMPR2:Q9P2T1:OID30623:v1:Inflammation_II	GMPR2	GCST90200431	alanine	-0.171389	0.115523	0.13792	PPP	Q9P2T1	Chen et al.	HMDB0000161	ENSG00000100938	FALSE
MR-IVW LD	GMPR2:Q9P2T1:OID30623:v1:Inflammation_II	GMPR2	GCST90200437	fructose	-0.134821	0.116429	0.246877	PPP	Q9P2T1	Chen et al.	HMDB0000660	ENSG00000100938	FALSE
MR-IVW LD	GMPR2:Q9P2T1:OID30623:v1:Inflammation_II	GMPR2	GCST90200438	alpha-ketobutyrate	-0.0974719	0.116042	0.400924	PPP	Q9P2T1	Chen et al.	HMDB0000005	ENSG00000100938	FALSE
MR-IVW LD	GMPR2:Q9P2T1:OID30623:v1:Inflammation_II	GMPR2	GCST90200439	cysteine	-0.227786	0.115869	0.049311	PPP	Q9P2T1	Chen et al.	HMDB0000574	ENSG00000100938	FALSE
MR-IVW LD	GMPR2:Q9P2T1:OID30623:v1:Inflammation_II	GMPR2	GCST90200441	tryptophan	-0.0378857	0.115737	0.743409	PPP	Q9P2T1	Chen et al.	HMDB0000929	ENSG00000100938	FALSE
MR-IVW LD	GMPR2:Q9P2T1:OID30623:v1:Inflammation_II	GMPR2	GCST90200447	maltose	0.0448785	0.131792	0.733462	PPP	Q9P2T1	Chen et al.	HMDB0000163	ENSG00000100938	FALSE
MR-IVW LD	GMPR2:Q9P2T1:OID30623:v1:Inflammation_II	GMPR2	GCST90200455	alpha-ketoglutarate	0.0785621	0.115902	0.49788	PPP	Q9P2T1	Chen et al.	HMDB0000208	ENSG00000100938	FALSE
MR-IVW LD	GMPR2:Q9P2T1:OID30623:v1:Inflammation_II	GMPR2	GCST90200684	n-acetyl-aspartyl-glutamate (naag)	-0.0515684	0.119654	0.666483	PPP	Q9P2T1	Chen et al.	HMDB0001067	ENSG00000100938	FALSE
MR-IVW LD	GMPR2:Q9P2T1:OID30623:v1:Inflammation_II	GMPR2	GCST90200687	bilirubin (e,z or z,e)*	0.170161	0.115691	0.141339	PPP	Q9P2T1	Chen et al.	HMDB0000488	ENSG00000100938	FALSE
MR-IVW LD	GMPR2:Q9P2T1:OID30623:v1:Inflammation_II	GMPR2	GCST90200691	n-delta-acetylornithine	0.0803641	0.11557	0.486822	PPP	Q9P2T1	Chen et al.	HMDB0003357	ENSG00000100938	FALSE
MR-IVW LD	GMPR2:Q9P2T1:OID30623:v1:Inflammation_II	GMPR2	GCST90200704	bilirubin (z,z)	0.184952	0.115528	0.109395	PPP	Q9P2T1	Chen et al.	HMDB0000054	ENSG00000100938	FALSE
MR-IVW LD	GMPR2:Q9P2T1:OID30623:v1:Inflammation_II	GMPR2	GCST90200706	biliverdin	0.209007	0.115531	0.0704348	PPP	Q9P2T1	Chen et al.	HMDB0001008	ENSG00000100938	FALSE
MR-IVW LD	GMPR2:Q9P2T1:OID30623:v1:Inflammation_II	GMPR2	GCST90200707	glycine	-0.063609	0.115549	0.581981	PPP	Q9P2T1	Chen et al.	HMDB0000123	ENSG00000100938	FALSE
MR-IVW LD	GMPR2:Q9P2T1:OID30623:v1:Inflammation_II	GMPR2	M00054	tryptophan	-0.0614421	0.20003	0.758718	PPP	Q9P2T1	Shin et al.	HMDB0000929	ENSG00000100938	FALSE
MR-IVW LD	GMPR2:Q9P2T1:OID30623:v1:Inflammation_II	GMPR2	M00555	adenosine	0.202145	0.200151	0.312514	PPP	Q9P2T1	Shin et al.	HMDB0000050	ENSG00000100938	FALSE
MR-IVW LD	GMPR2:Q9P2T1:OID30623:v1:Inflammation_II	GMPR2	M00577	fructose	-0.0695612	0.200329	0.728415	PPP	Q9P2T1	Shin et al.	HMDB0000660	ENSG00000100938	FALSE
MR-IVW LD	GMPR2:Q9P2T1:OID30623:v1:Inflammation_II	GMPR2	M00599	pyruvate	0.158306	0.20165	0.432421	PPP	Q9P2T1	Shin et al.	HMDB0000243	ENSG00000100938	FALSE
MR-IVW LD	GMPR2:Q9P2T1:OID30623:v1:Inflammation_II	GMPR2	M00606	uridine	-0.177296	0.200024	0.375416	PPP	Q9P2T1	Shin et al.	HMDB0000296	ENSG00000100938	FALSE
MR-IVW LD	GMPR2:Q9P2T1:OID30623:v1:Inflammation_II	GMPR2	M01105	linoleate (18:2n6)	-0.24045	0.20032	0.230011	PPP	Q9P2T1	Shin et al.	HMDB0006270,HMDB0000673	ENSG00000100938	FALSE
MR-IVW LD	GMPR2:Q9P2T1:OID30623:v1:Inflammation_II	GMPR2	M01110	arachidonate (20:4n6)	0.209631	0.199859	0.294227	PPP	Q9P2T1	Shin et al.	HMDB0001043	ENSG00000100938	FALSE
MR-IVW LD	GMPR2:Q9P2T1:OID30623:v1:Inflammation_II	GMPR2	M01123	inosine	0.138493	0.333882	0.678291	PPP	Q9P2T1	Shin et al.	HMDB0000195	ENSG00000100938	FALSE
MR-IVW LD	GMPR2:Q9P2T1:OID30623:v1:Inflammation_II	GMPR2	M01302	methionine	-0.0474277	0.200139	0.812677	PPP	Q9P2T1	Shin et al.	HMDB0000696	ENSG00000100938	FALSE
MR-IVW LD	GMPR2:Q9P2T1:OID30623:v1:Inflammation_II	GMPR2	M01336	palmitate (16:0)	-0.118507	0.200064	0.553618	PPP	Q9P2T1	Shin et al.	HMDB0000220	ENSG00000100938	FALSE
MR-IVW LD	GMPR2:Q9P2T1:OID30623:v1:Inflammation_II	GMPR2	M01358	stearate (18:0)	0.0331254	0.200028	0.868469	PPP	Q9P2T1	Shin et al.	HMDB0000827	ENSG00000100938	FALSE
MR-IVW LD	GMPR2:Q9P2T1:OID30623:v1:Inflammation_II	GMPR2	M01493	ornithine	-0.00942732	0.200685	0.962533	PPP	Q9P2T1	Shin et al.	HMDB0000214	ENSG00000100938	FALSE
MR-IVW LD	GMPR2:Q9P2T1:OID30623:v1:Inflammation_II	GMPR2	M01508	pantothenate	-0.0526147	0.20273	0.795225	PPP	Q9P2T1	Shin et al.	HMDB0000210	ENSG00000100938	FALSE
MR-IVW LD	GMPR2:Q9P2T1:OID30623:v1:Inflammation_II	GMPR2	M01638	arginine	-0.151268	0.203522	0.457331	PPP	Q9P2T1	Shin et al.	HMDB0000517	ENSG00000100938	FALSE
MR-IVW LD	GMPR2:Q9P2T1:OID30623:v1:Inflammation_II	GMPR2	M01640	ascorbate (vitamin c)	0.360343	0.377611	0.339947	PPP	Q9P2T1	Shin et al.	HMDB0000044	ENSG00000100938	FALSE
MR-IVW LD	GMPR2:Q9P2T1:OID30623:v1:Inflammation_II	GMPR2	M01670	urea	0.010779	0.200124	0.957045	PPP	Q9P2T1	Shin et al.	HMDB0000294	ENSG00000100938	FALSE
MR-IVW LD	GMPR2:Q9P2T1:OID30623:v1:Inflammation_II	GMPR2	M01712	cortisol	0.107306	0.20015	0.591871	PPP	Q9P2T1	Shin et al.	HMDB0000063	ENSG00000100938	FALSE
MR-IVW LD	GMPR2:Q9P2T1:OID30623:v1:Inflammation_II	GMPR2	M01827	riboflavin (vitamin b2)	0.0885688	0.434348	0.838422	PPP	Q9P2T1	Shin et al.	HMDB0000244	ENSG00000100938	FALSE
MR-IVW LD	GMPR2:Q9P2T1:OID30623:v1:Inflammation_II	GMPR2	M02132	citrulline	-0.0295878	0.200439	0.882647	PPP	Q9P2T1	Shin et al.	HMDB0000904	ENSG00000100938	FALSE
MR-IVW LD	GMPR2:Q9P2T1:OID30623:v1:Inflammation_II	GMPR2	M02137	biliverdin	0.288626	0.216914	0.183322	PPP	Q9P2T1	Shin et al.	HMDB0001008	ENSG00000100938	FALSE
MR-IVW LD	GMPR2:Q9P2T1:OID30623:v1:Inflammation_II	GMPR2	M02342	serotonin (5ht)	-0.0422184	0.225425	0.851439	PPP	Q9P2T1	Shin et al.	HMDB0000259	ENSG00000100938	FALSE
MR-IVW LD	GMPR2:Q9P2T1:OID30623:v1:Inflammation_II	GMPR2	M11438	phosphate	0.0842121	0.20022	0.674048	PPP	Q9P2T1	Shin et al.	HMDB0001429	ENSG00000100938	FALSE
MR-IVW LD	GMPR2:Q9P2T1:OID30623:v1:Inflammation_II	GMPR2	M15122	glycerol	-0.130374	0.200061	0.514612	PPP	Q9P2T1	Shin et al.	HMDB0000131	ENSG00000100938	FALSE
MR-IVW LD	GMPR2:Q9P2T1:OID30623:v1:Inflammation_II	GMPR2	M15488	acetylphosphate	0.202145	0.200151	0.312514	PPP	Q9P2T1	Shin et al.	HMDB0001494	ENSG00000100938	FALSE
MR-IVW LD	GMPR2:Q9P2T1:OID30623:v1:Inflammation_II	GMPR2	M15506	choline	-0.281027	0.200623	0.161283	PPP	Q9P2T1	Shin et al.	HMDB0000097	ENSG00000100938	FALSE
MR-IVW LD	GMPR2:Q9P2T1:OID30623:v1:Inflammation_II	GMPR2	M15630	n-acetylornithine	-0.263511	0.202914	0.194069	PPP	Q9P2T1	Shin et al.	HMDB0003357	ENSG00000100938	FALSE
MR-IVW LD	GMPR2:Q9P2T1:OID30623:v1:Inflammation_II	GMPR2	M15677	3-methylhistidine	-0.3656	0.231247	0.113879	PPP	Q9P2T1	Shin et al.	HMDB0000479	ENSG00000100938	FALSE
MR-IVW LD	GMPR2:Q9P2T1:OID30623:v1:Inflammation_II	GMPR2	M15990	glycerophosphorylcholine (gpc)	0.182568	0.208277	0.380722	PPP	Q9P2T1	Shin et al.	HMDB0000086	ENSG00000100938	FALSE
MR-IVW LD	GMPR2:Q9P2T1:OID30623:v1:Inflammation_II	GMPR2	M15996	aspartate	-0.293641	0.201025	0.144093	PPP	Q9P2T1	Shin et al.	HMDB0000191	ENSG00000100938	FALSE
MR-IVW LD	GMPR2:Q9P2T1:OID30623:v1:Inflammation_II	GMPR2	M20489	glucose	0.194963	0.200433	0.330697	PPP	Q9P2T1	Shin et al.	HMDB0000122	ENSG00000100938	FALSE
MR-IVW LD	GMPR2:Q9P2T1:OID30623:v1:Inflammation_II	GMPR2	M21044	2-hydroxybutyrate (ahb)	0.0458342	0.199881	0.81863	PPP	Q9P2T1	Shin et al.	HMDB0000008	ENSG00000100938	FALSE
MR-IVW LD	GMPR2:Q9P2T1:OID30623:v1:Inflammation_II	GMPR2	M27718	creatine	-0.00879846	0.199782	0.964872	PPP	Q9P2T1	Shin et al.	HMDB0000064	ENSG00000100938	FALSE
MR-IVW LD	GMPR2:Q9P2T1:OID30623:v1:Inflammation_II	GMPR2	M31453	cysteine	0.107823	0.201365	0.592329	PPP	Q9P2T1	Shin et al.	HMDB0000574	ENSG00000100938	FALSE
MR-IVW LD	GMPR2:Q9P2T1:OID30623:v1:Inflammation_II	GMPR2	M32198	acetylcarnitine (c2)	-0.0100977	0.200017	0.959737	PPP	Q9P2T1	Shin et al.	HMDB0000201	ENSG00000100938	FALSE
MR-IVW LD	GMPR2:Q9P2T1:OID30623:v1:Inflammation_II	GMPR2	M32315	serine	0.0205199	0.200111	0.918326	PPP	Q9P2T1	Shin et al.	HMDB0000187	ENSG00000100938	FALSE
MR-IVW LD	GMPR2:Q9P2T1:OID30623:v1:Inflammation_II	GMPR2	M32338	glycine	0.0834639	0.200016	0.676469	PPP	Q9P2T1	Shin et al.	HMDB0000123	ENSG00000100938	FALSE
MR-IVW LD	GMPR2:Q9P2T1:OID30623:v1:Inflammation_II	GMPR2	M32339	alanine	0.204187	0.200172	0.307701	PPP	Q9P2T1	Shin et al.	HMDB0000161	ENSG00000100938	FALSE
MR-IVW LD	GMPR2:Q9P2T1:OID30623:v1:Inflammation_II	GMPR2	M32425	dehydroepiandrosterone sulfate (dhea-s)	-0.20839	0.200131	0.297752	PPP	Q9P2T1	Shin et al.	HMDB0001032	ENSG00000100938	FALSE
MR-IVW LD	GMPR2:Q9P2T1:OID30623:v1:Inflammation_II	GMPR2	M32593	heme	-0.531215	0.222225	0.0168281	PPP	Q9P2T1	Shin et al.	HMDB0003178	ENSG00000100938	FALSE
MR-IVW LD	GMPR2:Q9P2T1:OID30623:v1:Inflammation_II	GMPR2	M33453	alpha-ketoglutarate	-0.180898	0.226863	0.425225	PPP	Q9P2T1	Shin et al.	HMDB0000208	ENSG00000100938	FALSE
MR-IVW LD	GMPR2:Q9P2T1:OID30623:v1:Inflammation_II	GMPR2	bioa_001	alanine	0.0666135	0.0583591	0.253687	PPP	Q9P2T1	Lotta et al.	HMDB0000161	ENSG00000100938	FALSE
MR-IVW LD	GMPR2:Q9P2T1:OID30623:v1:Inflammation_II	GMPR2	bioa_002	arginine	-0.111759	0.0978676	0.253478	PPP	Q9P2T1	Lotta et al.	HMDB0000517	ENSG00000100938	FALSE
MR-IVW LD	GMPR2:Q9P2T1:OID30623:v1:Inflammation_II	GMPR2	bioa_004	aspartate	-0.0764984	0.0977879	0.434044	PPP	Q9P2T1	Lotta et al.	HMDB0000191	ENSG00000100938	FALSE
MR-IVW LD	GMPR2:Q9P2T1:OID30623:v1:Inflammation_II	GMPR2	bioa_005	citrulline	-0.00707343	0.0975272	0.942182	PPP	Q9P2T1	Lotta et al.	HMDB0000904	ENSG00000100938	FALSE
MR-IVW LD	GMPR2:Q9P2T1:OID30623:v1:Inflammation_II	GMPR2	bioa_008	glycine	-0.039002	0.0606519	0.520194	PPP	Q9P2T1	Lotta et al.	HMDB0000123	ENSG00000100938	FALSE
MR-IVW LD	GMPR2:Q9P2T1:OID30623:v1:Inflammation_II	GMPR2	bioa_013	methionine	0.0361468	0.0974849	0.710791	PPP	Q9P2T1	Lotta et al.	HMDB0000696	ENSG00000100938	FALSE
MR-IVW LD	GMPR2:Q9P2T1:OID30623:v1:Inflammation_II	GMPR2	bioa_014	ornithine	0.0292508	0.097559	0.76431	PPP	Q9P2T1	Lotta et al.	HMDB0000214	ENSG00000100938	FALSE
MR-IVW LD	GMPR2:Q9P2T1:OID30623:v1:Inflammation_II	GMPR2	bioa_015	phenylethylamine	0.0503205	0.122308	0.68076	PPP	Q9P2T1	Lotta et al.	HMDB0012275	ENSG00000100938	FALSE
MR-IVW LD	GMPR2:Q9P2T1:OID30623:v1:Inflammation_II	GMPR2	bioa_018	serine	-0.0553311	0.0975037	0.57039	PPP	Q9P2T1	Lotta et al.	HMDB0000187	ENSG00000100938	FALSE
MR-IVW LD	GMPR2:Q9P2T1:OID30623:v1:Inflammation_II	GMPR2	bioa_020	tryptophan	-0.0245732	0.0974728	0.800961	PPP	Q9P2T1	Lotta et al.	HMDB0000929	ENSG00000100938	FALSE
MR-IVW LD	GMPR2:Q9P2T1:OID30623:v1:Inflammation_II	GMPR2	bioa_023	n-acetylornithine	0.00856979	0.0979206	0.93026	PPP	Q9P2T1	Lotta et al.	HMDB0003357	ENSG00000100938	FALSE
MR-IVW LD	GMPR2:Q9P2T1:OID30623:v1:Inflammation_II	GMPR2	bioa_031	sarcosine	0.0963341	0.0714233	0.177409	PPP	Q9P2T1	Lotta et al.	HMDB0000271	ENSG00000100938	FALSE
MR-IVW LD	GMPR2:Q9P2T1:OID30623:v1:Inflammation_II	GMPR2	bioa_032	serotonin	0.0112984	0.12479	0.927858	PPP	Q9P2T1	Lotta et al.	HMDB0000259	ENSG00000100938	FALSE
MR-IVW LD	GMPR2:Q9P2T1:OID30623:v1:Inflammation_II	GMPR2	bioa_033	spermidine	0.052073	0.0836615	0.533662	PPP	Q9P2T1	Lotta et al.	HMDB0001257	ENSG00000100938	FALSE
MR-IVW LD	GMPR2:Q9P2T1:OID30623:v1:Inflammation_II	GMPR2	bior_002	acetylcarnitine (c2)	-0.0609318	0.0974202	0.531673	PPP	Q9P2T1	Lotta et al.	HMDB0000201	ENSG00000100938	FALSE
MR-IVW LD	GMPR2:Q9P2T1:OID30623:v1:Inflammation_II	GMPR2	met-d-Acetate	acetate	-0.0461999	0.0316313	0.144132	PPP	Q9P2T1	Borges et al.	HMDB0000042	ENSG00000100938	FALSE
MR-IVW LD	GMPR2:Q9P2T1:OID30623:v1:Inflammation_II	GMPR2	met-d-Acetoacetate	acetoacetate	-0.0545715	0.0316271	0.0844437	PPP	Q9P2T1	Borges et al.	HMDB0000060	ENSG00000100938	FALSE
MR-IVW LD	GMPR2:Q9P2T1:OID30623:v1:Inflammation_II	GMPR2	met-d-Ala	alanine	0.0772989	0.0316272	0.0145227	PPP	Q9P2T1	Borges et al.	HMDB0000161	ENSG00000100938	FALSE
MR-IVW LD	GMPR2:Q9P2T1:OID30623:v1:Inflammation_II	GMPR2	met-d-Gly	glycine	0.00240316	0.0316414	0.939459	PPP	Q9P2T1	Borges et al.	HMDB0000123	ENSG00000100938	FALSE
MR-IVW LD	GMPR2:Q9P2T1:OID30623:v1:Inflammation_II	GMPR2	met-d-LA	linoleate (18:2n6)	0.0061191	0.0316377	0.846637	PPP	Q9P2T1	Borges et al.	HMDB0006270,HMDB0000673	ENSG00000100938	FALSE
MR-IVW LD	GMPR2:Q9P2T1:OID30623:v1:Inflammation_II	GMPR2	met-d-Phe	phenylalanine	-0.0072841	0.0316341	0.817889	PPP	Q9P2T1	Borges et al.	HMDB0000159	ENSG00000100938	FALSE
MR-IVW LD	GMPR2:Q9P2T1:OID30623:v1:Inflammation_II	GMPR2	met-d-Pyruvate	pyruvate	-0.0034966	0.0316724	0.912093	PPP	Q9P2T1	Borges et al.	HMDB0000243	ENSG00000100938	FALSE
MR-IVW LD	GMPR:P36959:OID20641:v1:Inflammation	GMPR	GCST90199627	n-alpha-acetylornithine	-0.0199856	0.07168	0.780386	PPP	P36959	Chen et al.	HMDB0003357	ENSG00000137198	FALSE
MR-IVW LD	GMPR:P36959:OID20641:v1:Inflammation	GMPR	GCST90199628	3-methylhistidine	-0.108268	0.0589447	0.0662433	PPP	P36959	Chen et al.	HMDB0000479	ENSG00000137198	FALSE
MR-IVW LD	GMPR:P36959:OID20641:v1:Inflammation	GMPR	GCST90199629	glycerophosphorylcholine (gpc)	0.0361282	0.0592244	0.541847	PPP	P36959	Chen et al.	HMDB0000086	ENSG00000137198	FALSE
MR-IVW LD	GMPR:P36959:OID20641:v1:Inflammation	GMPR	GCST90199669	acetylcarnitine (c2)	0.0366156	0.0590437	0.535162	PPP	P36959	Chen et al.	HMDB0000201	ENSG00000137198	FALSE
MR-IVW LD	GMPR:P36959:OID20641:v1:Inflammation	GMPR	GCST90199673	dehydroepiandrosterone sulfate (dhea-s)	-0.03957	0.0591655	0.503622	PPP	P36959	Chen et al.	HMDB0001032	ENSG00000137198	FALSE
MR-IVW LD	GMPR:P36959:OID20641:v1:Inflammation	GMPR	GCST90199691	1-methylhistidine	-0.0635807	0.059172	0.282596	PPP	P36959	Chen et al.	HMDB0000001	ENSG00000137198	FALSE
MR-IVW LD	GMPR:P36959:OID20641:v1:Inflammation	GMPR	GCST90199845	sphinganine-1-phosphate	0.0217392	0.0595361	0.715004	PPP	P36959	Chen et al.	HMDB0001383	ENSG00000137198	FALSE
MR-IVW LD	GMPR:P36959:OID20641:v1:Inflammation	GMPR	GCST90199896	sulfate*	-0.108092	0.0591526	0.0676475	PPP	P36959	Chen et al.	HMDB01448	ENSG00000137198	FALSE
MR-IVW LD	GMPR:P36959:OID20641:v1:Inflammation	GMPR	GCST90199972	sphingomyelin (d18:1/24:1, d18:2/24:0)*	0.016181	0.0590268	0.783985	PPP	P36959	Chen et al.	HMDB0012107	ENSG00000137198	FALSE
MR-IVW LD	GMPR:P36959:OID20641:v1:Inflammation	GMPR	GCST90200001	sphingomyelin (d18:1/20:0, d16:1/22:0)*	-0.0370402	0.0590624	0.530569	PPP	P36959	Chen et al.	HMDB0012102	ENSG00000137198	FALSE
MR-IVW LD	GMPR:P36959:OID20641:v1:Inflammation	GMPR	GCST90200049	myristoyl dihydrosphingomyelin (d18:0/14:0)*	-0.0833848	0.0590672	0.15804	PPP	P36959	Chen et al.	HMDB0012085	ENSG00000137198	FALSE
MR-IVW LD	GMPR:P36959:OID20641:v1:Inflammation	GMPR	GCST90200056	sphingomyelin (d18:0/18:0, d19:0/17:0)*	-0.136397	0.0589923	0.0207712	PPP	P36959	Chen et al.	HMDB0012087	ENSG00000137198	FALSE
MR-IVW LD	GMPR:P36959:OID20641:v1:Inflammation	GMPR	GCST90200279	pantothenate	0.0271607	0.0592881	0.64687	PPP	P36959	Chen et al.	HMDB0000210	ENSG00000137198	FALSE
MR-IVW LD	GMPR:P36959:OID20641:v1:Inflammation	GMPR	GCST90200283	3-ureidopropionate	0.0712168	0.0617896	0.249087	PPP	P36959	Chen et al.	HMDB0000026	ENSG00000137198	FALSE
MR-IVW LD	GMPR:P36959:OID20641:v1:Inflammation	GMPR	GCST90200291	sarcosine	0.0182964	0.0591848	0.757215	PPP	P36959	Chen et al.	HMDB0000271	ENSG00000137198	FALSE
MR-IVW LD	GMPR:P36959:OID20641:v1:Inflammation	GMPR	GCST90200296	methyl indole-3-acetate	0.0497757	0.0639959	0.43669	PPP	P36959	Chen et al.	HMDB0029738	ENSG00000137198	FALSE
MR-IVW LD	GMPR:P36959:OID20641:v1:Inflammation	GMPR	GCST90200306	butyrate/isobutyrate (4:0)	-0.0724703	0.0599865	0.227004	PPP	P36959	Chen et al.	HMDB0000039	ENSG00000137198	FALSE
MR-IVW LD	GMPR:P36959:OID20641:v1:Inflammation	GMPR	GCST90200314	n-acetylneuraminate	0.0100669	0.0592684	0.865126	PPP	P36959	Chen et al.	HMDB0000230	ENSG00000137198	FALSE
MR-IVW LD	GMPR:P36959:OID20641:v1:Inflammation	GMPR	GCST90200318	acetoacetate	0.149264	0.0646733	0.0210009	PPP	P36959	Chen et al.	HMDB0000060	ENSG00000137198	FALSE
MR-IVW LD	GMPR:P36959:OID20641:v1:Inflammation	GMPR	GCST90200319	cys-gly, oxidized	-0.00183633	0.059065	0.975198	PPP	P36959	Chen et al.	HMDB0000078	ENSG00000137198	FALSE
MR-IVW LD	GMPR:P36959:OID20641:v1:Inflammation	GMPR	GCST90200323	creatine	-0.046753	0.0589627	0.427821	PPP	P36959	Chen et al.	HMDB0000064	ENSG00000137198	FALSE
MR-IVW LD	GMPR:P36959:OID20641:v1:Inflammation	GMPR	GCST90200325	glycerol	-0.0423729	0.0589594	0.472339	PPP	P36959	Chen et al.	HMDB0000131	ENSG00000137198	FALSE
MR-IVW LD	GMPR:P36959:OID20641:v1:Inflammation	GMPR	GCST90200327	choline	0.0804286	0.0590334	0.173064	PPP	P36959	Chen et al.	HMDB0000097	ENSG00000137198	FALSE
MR-IVW LD	GMPR:P36959:OID20641:v1:Inflammation	GMPR	GCST90200335	stearoyl sphingomyelin (d18:1/18:0)	-0.116783	0.0590464	0.0479504	PPP	P36959	Chen et al.	HMDB0001348	ENSG00000137198	FALSE
MR-IVW LD	GMPR:P36959:OID20641:v1:Inflammation	GMPR	GCST90200336	n-palmitoyl-sphingosine (d18:1/16:0)	-0.0228152	0.0590308	0.699129	PPP	P36959	Chen et al.	HMDB0004949	ENSG00000137198	FALSE
MR-IVW LD	GMPR:P36959:OID20641:v1:Inflammation	GMPR	GCST90200341	n-stearoyl-sphingosine (d18:1/18:0)*	-0.0373535	0.0590716	0.527164	PPP	P36959	Chen et al.	HMDB0004950	ENSG00000137198	FALSE
MR-IVW LD	GMPR:P36959:OID20641:v1:Inflammation	GMPR	GCST90200345	s-adenosylhomocysteine (sah)	-0.0912913	0.0684759	0.18247	PPP	P36959	Chen et al.	HMDB00939	ENSG00000137198	FALSE
MR-IVW LD	GMPR:P36959:OID20641:v1:Inflammation	GMPR	GCST90200351	n-acetylputrescine	0.0416611	0.0591093	0.480926	PPP	P36959	Chen et al.	HMDB0002064	ENSG00000137198	FALSE
MR-IVW LD	GMPR:P36959:OID20641:v1:Inflammation	GMPR	GCST90200354	linoleate (18:2n6)	0.0226517	0.0590524	0.701285	PPP	P36959	Chen et al.	HMDB0006270,HMDB0000673	ENSG00000137198	FALSE
MR-IVW LD	GMPR:P36959:OID20641:v1:Inflammation	GMPR	GCST90200355	adenosine 5'-diphosphate (adp)	0.0231988	0.0790684	0.769215	PPP	P36959	Chen et al.	HMDB0001341	ENSG00000137198	FALSE
MR-IVW LD	GMPR:P36959:OID20641:v1:Inflammation	GMPR	GCST90200356	adenosine 5'-monophosphate (amp)	-0.0653097	0.059197	0.269913	PPP	P36959	Chen et al.	HMDB0000045	ENSG00000137198	FALSE
MR-IVW LD	GMPR:P36959:OID20641:v1:Inflammation	GMPR	GCST90200358	arachidonate (20:4n6)	-0.00304081	0.0590094	0.958902	PPP	P36959	Chen et al.	HMDB0001043	ENSG00000137198	FALSE
MR-IVW LD	GMPR:P36959:OID20641:v1:Inflammation	GMPR	GCST90200361	beta-alanine	-0.166832	0.0595657	0.00509757	PPP	P36959	Chen et al.	HMDB0000056	ENSG00000137198	FALSE
MR-IVW LD	GMPR:P36959:OID20641:v1:Inflammation	GMPR	GCST90200362	succinate	-0.00772727	0.0602194	0.897897	PPP	P36959	Chen et al.	HMDB0000254	ENSG00000137198	FALSE
MR-IVW LD	GMPR:P36959:OID20641:v1:Inflammation	GMPR	GCST90200363	choline phosphate	-0.134866	0.0590916	0.0224708	PPP	P36959	Chen et al.	HMDB0001565	ENSG00000137198	FALSE
MR-IVW LD	GMPR:P36959:OID20641:v1:Inflammation	GMPR	GCST90200364	cysteinylglycine	-0.0508196	0.0592166	0.390783	PPP	P36959	Chen et al.	HMDB0000078	ENSG00000137198	FALSE
MR-IVW LD	GMPR:P36959:OID20641:v1:Inflammation	GMPR	GCST90200370	aspartate	-0.0834155	0.0590726	0.157925	PPP	P36959	Chen et al.	HMDB0000191	ENSG00000137198	FALSE
MR-IVW LD	GMPR:P36959:OID20641:v1:Inflammation	GMPR	GCST90200372	arginine	0.0370309	0.0591341	0.531171	PPP	P36959	Chen et al.	HMDB0000517	ENSG00000137198	FALSE
MR-IVW LD	GMPR:P36959:OID20641:v1:Inflammation	GMPR	GCST90200374	sphinganine	0.0446302	0.0622659	0.473517	PPP	P36959	Chen et al.	HMDB0000269	ENSG00000137198	FALSE
MR-IVW LD	GMPR:P36959:OID20641:v1:Inflammation	GMPR	GCST90200376	flavin adenine dinucleotide (fad)	-0.137081	0.0678308	0.0432879	PPP	P36959	Chen et al.	HMDB0001248	ENSG00000137198	FALSE
MR-IVW LD	GMPR:P36959:OID20641:v1:Inflammation	GMPR	GCST90200378	cortisol	0.0150825	0.0592912	0.799201	PPP	P36959	Chen et al.	HMDB0000063	ENSG00000137198	FALSE
MR-IVW LD	GMPR:P36959:OID20641:v1:Inflammation	GMPR	GCST90200383	cystathionine	-0.127607	0.0599441	0.0332733	PPP	P36959	Chen et al.	HMDB0000099	ENSG00000137198	FALSE
MR-IVW LD	GMPR:P36959:OID20641:v1:Inflammation	GMPR	GCST90200384	guanidinoacetate	0.058773	0.0591296	0.320238	PPP	P36959	Chen et al.	HMDB0000128	ENSG00000137198	FALSE
MR-IVW LD	GMPR:P36959:OID20641:v1:Inflammation	GMPR	GCST90200385	sphingosine	-0.0629456	0.0600685	0.294686	PPP	P36959	Chen et al.	HMDB0000252	ENSG00000137198	FALSE
MR-IVW LD	GMPR:P36959:OID20641:v1:Inflammation	GMPR	GCST90200390	stearate (18:0)	0.00564091	0.0590095	0.923844	PPP	P36959	Chen et al.	HMDB0000827	ENSG00000137198	FALSE
MR-IVW LD	GMPR:P36959:OID20641:v1:Inflammation	GMPR	GCST90200391	methionine	-0.0762221	0.0591829	0.197778	PPP	P36959	Chen et al.	HMDB0000696	ENSG00000137198	FALSE
MR-IVW LD	GMPR:P36959:OID20641:v1:Inflammation	GMPR	GCST90200393	phosphate	-0.0736745	0.0590963	0.212512	PPP	P36959	Chen et al.	HMDB0001429	ENSG00000137198	FALSE
MR-IVW LD	GMPR:P36959:OID20641:v1:Inflammation	GMPR	GCST90200394	inosine	0.302252	0.0762424	7.35955e-05	PPP	P36959	Chen et al.	HMDB0000195	ENSG00000137198	FALSE
MR-IVW LD	GMPR:P36959:OID20641:v1:Inflammation	GMPR	GCST90200395	inosine 5'-monophosphate (imp)	0.0854095	0.0787925	0.278374	PPP	P36959	Chen et al.	HMDB0000175	ENSG00000137198	TRUE
MR-IVW LD	GMPR:P36959:OID20641:v1:Inflammation	GMPR	GCST90200396	phenylalanine	0.0218694	0.0591673	0.711666	PPP	P36959	Chen et al.	HMDB0000159	ENSG00000137198	FALSE
MR-IVW LD	GMPR:P36959:OID20641:v1:Inflammation	GMPR	GCST90200397	palmitate (16:0)	0.0325168	0.0590204	0.581673	PPP	P36959	Chen et al.	HMDB0000220	ENSG00000137198	FALSE
MR-IVW LD	GMPR:P36959:OID20641:v1:Inflammation	GMPR	GCST90200400	nicotinamide	0.0507429	0.0595949	0.394512	PPP	P36959	Chen et al.	HMDB0001406	ENSG00000137198	FALSE
MR-IVW LD	GMPR:P36959:OID20641:v1:Inflammation	GMPR	GCST90200403	citrulline	0.120311	0.0594146	0.0428738	PPP	P36959	Chen et al.	HMDB0000904	ENSG00000137198	FALSE
MR-IVW LD	GMPR:P36959:OID20641:v1:Inflammation	GMPR	GCST90200404	ornithine	-0.0699478	0.0590678	0.236336	PPP	P36959	Chen et al.	HMDB0000214	ENSG00000137198	FALSE
MR-IVW LD	GMPR:P36959:OID20641:v1:Inflammation	GMPR	GCST90200405	retinol (vitamin a)	-0.0237182	0.0590981	0.688173	PPP	P36959	Chen et al.	HMDB0000305	ENSG00000137198	FALSE
MR-IVW LD	GMPR:P36959:OID20641:v1:Inflammation	GMPR	GCST90200406	1-methylnicotinamide	0.135658	0.0592778	0.0221078	PPP	P36959	Chen et al.	HMDB0000699	ENSG00000137198	FALSE
MR-IVW LD	GMPR:P36959:OID20641:v1:Inflammation	GMPR	GCST90200407	uridine	0.13303	0.059069	0.0243157	PPP	P36959	Chen et al.	HMDB0000296	ENSG00000137198	FALSE
MR-IVW LD	GMPR:P36959:OID20641:v1:Inflammation	GMPR	GCST90200415	serine	-0.0756212	0.059007	0.199996	PPP	P36959	Chen et al.	HMDB0000187	ENSG00000137198	FALSE
MR-IVW LD	GMPR:P36959:OID20641:v1:Inflammation	GMPR	GCST90200417	urea	-0.0366804	0.0591273	0.535018	PPP	P36959	Chen et al.	HMDB0000294	ENSG00000137198	FALSE
MR-IVW LD	GMPR:P36959:OID20641:v1:Inflammation	GMPR	GCST90200418	pyridoxal	-0.0406798	0.0599247	0.497234	PPP	P36959	Chen et al.	HMDB0001545	ENSG00000137198	FALSE
MR-IVW LD	GMPR:P36959:OID20641:v1:Inflammation	GMPR	GCST90200422	serotonin	0.0388987	0.0619797	0.530264	PPP	P36959	Chen et al.	HMDB0000259	ENSG00000137198	FALSE
MR-IVW LD	GMPR:P36959:OID20641:v1:Inflammation	GMPR	GCST90200423	spermidine	0.0119131	0.062609	0.849092	PPP	P36959	Chen et al.	HMDB0001257	ENSG00000137198	FALSE
MR-IVW LD	GMPR:P36959:OID20641:v1:Inflammation	GMPR	GCST90200429	cytidine	-0.0720269	0.0613245	0.240186	PPP	P36959	Chen et al.	HMDB0000089	ENSG00000137198	FALSE
MR-IVW LD	GMPR:P36959:OID20641:v1:Inflammation	GMPR	GCST90200430	pyruvate	0.0512218	0.0590506	0.385711	PPP	P36959	Chen et al.	HMDB0000243	ENSG00000137198	FALSE
MR-IVW LD	GMPR:P36959:OID20641:v1:Inflammation	GMPR	GCST90200431	alanine	-0.0584852	0.0590337	0.321827	PPP	P36959	Chen et al.	HMDB0000161	ENSG00000137198	FALSE
MR-IVW LD	GMPR:P36959:OID20641:v1:Inflammation	GMPR	GCST90200437	fructose	-0.0295059	0.0594962	0.619944	PPP	P36959	Chen et al.	HMDB0000660	ENSG00000137198	FALSE
MR-IVW LD	GMPR:P36959:OID20641:v1:Inflammation	GMPR	GCST90200438	alpha-ketobutyrate	-0.029245	0.059296	0.621869	PPP	P36959	Chen et al.	HMDB0000005	ENSG00000137198	FALSE
MR-IVW LD	GMPR:P36959:OID20641:v1:Inflammation	GMPR	GCST90200439	cysteine	-0.121857	0.0591975	0.0395431	PPP	P36959	Chen et al.	HMDB0000574	ENSG00000137198	FALSE
MR-IVW LD	GMPR:P36959:OID20641:v1:Inflammation	GMPR	GCST90200441	tryptophan	-0.0219714	0.0591415	0.710262	PPP	P36959	Chen et al.	HMDB0000929	ENSG00000137198	FALSE
MR-IVW LD	GMPR:P36959:OID20641:v1:Inflammation	GMPR	GCST90200447	maltose	0.00240577	0.0673454	0.971503	PPP	P36959	Chen et al.	HMDB0000163	ENSG00000137198	FALSE
MR-IVW LD	GMPR:P36959:OID20641:v1:Inflammation	GMPR	GCST90200455	alpha-ketoglutarate	0.0540113	0.0592207	0.36175	PPP	P36959	Chen et al.	HMDB0000208	ENSG00000137198	FALSE
MR-IVW LD	GMPR:P36959:OID20641:v1:Inflammation	GMPR	GCST90200684	n-acetyl-aspartyl-glutamate (naag)	-0.0288971	0.0611395	0.636469	PPP	P36959	Chen et al.	HMDB0001067	ENSG00000137198	FALSE
MR-IVW LD	GMPR:P36959:OID20641:v1:Inflammation	GMPR	GCST90200687	bilirubin (e,z or z,e)*	-0.0365437	0.0591312	0.536568	PPP	P36959	Chen et al.	HMDB0000488	ENSG00000137198	FALSE
MR-IVW LD	GMPR:P36959:OID20641:v1:Inflammation	GMPR	GCST90200691	n-delta-acetylornithine	-0.0439362	0.0590539	0.456875	PPP	P36959	Chen et al.	HMDB0003357	ENSG00000137198	FALSE
MR-IVW LD	GMPR:P36959:OID20641:v1:Inflammation	GMPR	GCST90200704	bilirubin (z,z)	-0.00145607	0.0590492	0.980327	PPP	P36959	Chen et al.	HMDB0000054	ENSG00000137198	FALSE
MR-IVW LD	GMPR:P36959:OID20641:v1:Inflammation	GMPR	GCST90200706	biliverdin	0.0409372	0.059044	0.4881	PPP	P36959	Chen et al.	HMDB0001008	ENSG00000137198	FALSE
MR-IVW LD	GMPR:P36959:OID20641:v1:Inflammation	GMPR	GCST90200707	glycine	-0.0178472	0.0590452	0.762451	PPP	P36959	Chen et al.	HMDB0000123	ENSG00000137198	FALSE
MR-IVW LD	GMPR:P36959:OID20641:v1:Inflammation	GMPR	M00054	tryptophan	-0.0107911	0.0638625	0.865817	PPP	P36959	Shin et al.	HMDB0000929	ENSG00000137198	FALSE
MR-IVW LD	GMPR:P36959:OID20641:v1:Inflammation	GMPR	M00555	adenosine	0.138129	0.0638876	0.030614	PPP	P36959	Shin et al.	HMDB0000050	ENSG00000137198	FALSE
MR-IVW LD	GMPR:P36959:OID20641:v1:Inflammation	GMPR	M00577	fructose	0.0327587	0.0639576	0.608515	PPP	P36959	Shin et al.	HMDB0000660	ENSG00000137198	FALSE
MR-IVW LD	GMPR:P36959:OID20641:v1:Inflammation	GMPR	M00599	pyruvate	-0.0469737	0.0643808	0.465621	PPP	P36959	Shin et al.	HMDB0000243	ENSG00000137198	FALSE
MR-IVW LD	GMPR:P36959:OID20641:v1:Inflammation	GMPR	M00606	uridine	0.0255814	0.0638649	0.688747	PPP	P36959	Shin et al.	HMDB0000296	ENSG00000137198	FALSE
MR-IVW LD	GMPR:P36959:OID20641:v1:Inflammation	GMPR	M01105	linoleate (18:2n6)	0.0206219	0.0639588	0.747131	PPP	P36959	Shin et al.	HMDB0006270,HMDB0000673	ENSG00000137198	FALSE
MR-IVW LD	GMPR:P36959:OID20641:v1:Inflammation	GMPR	M01110	arachidonate (20:4n6)	0.00801271	0.0638108	0.900073	PPP	P36959	Shin et al.	HMDB0001043	ENSG00000137198	FALSE
MR-IVW LD	GMPR:P36959:OID20641:v1:Inflammation	GMPR	M01123	inosine	-0.0803675	0.10659	0.450858	PPP	P36959	Shin et al.	HMDB0000195	ENSG00000137198	FALSE
MR-IVW LD	GMPR:P36959:OID20641:v1:Inflammation	GMPR	M01302	methionine	-0.0904861	0.0638945	0.156723	PPP	P36959	Shin et al.	HMDB0000696	ENSG00000137198	FALSE
MR-IVW LD	GMPR:P36959:OID20641:v1:Inflammation	GMPR	M01336	palmitate (16:0)	0.0220002	0.0638762	0.730531	PPP	P36959	Shin et al.	HMDB0000220	ENSG00000137198	FALSE
MR-IVW LD	GMPR:P36959:OID20641:v1:Inflammation	GMPR	M01358	stearate (18:0)	0.0507066	0.0638624	0.427196	PPP	P36959	Shin et al.	HMDB0000827	ENSG00000137198	FALSE
MR-IVW LD	GMPR:P36959:OID20641:v1:Inflammation	GMPR	M01493	ornithine	-0.0776138	0.0640705	0.22575	PPP	P36959	Shin et al.	HMDB0000214	ENSG00000137198	FALSE
MR-IVW LD	GMPR:P36959:OID20641:v1:Inflammation	GMPR	M01508	pantothenate	-0.0303767	0.0647265	0.63885	PPP	P36959	Shin et al.	HMDB0000210	ENSG00000137198	FALSE
MR-IVW LD	GMPR:P36959:OID20641:v1:Inflammation	GMPR	M01638	arginine	-0.0630834	0.0649804	0.331645	PPP	P36959	Shin et al.	HMDB0000517	ENSG00000137198	FALSE
MR-IVW LD	GMPR:P36959:OID20641:v1:Inflammation	GMPR	M01640	ascorbate (vitamin c)	-0.11163	0.120571	0.354529	PPP	P36959	Shin et al.	HMDB0000044	ENSG00000137198	FALSE
MR-IVW LD	GMPR:P36959:OID20641:v1:Inflammation	GMPR	M01670	urea	-0.0758568	0.0638906	0.235113	PPP	P36959	Shin et al.	HMDB0000294	ENSG00000137198	FALSE
MR-IVW LD	GMPR:P36959:OID20641:v1:Inflammation	GMPR	M01712	cortisol	-0.012525	0.0639018	0.844608	PPP	P36959	Shin et al.	HMDB0000063	ENSG00000137198	FALSE
MR-IVW LD	GMPR:P36959:OID20641:v1:Inflammation	GMPR	M01827	riboflavin (vitamin b2)	0.235771	0.138677	0.0891034	PPP	P36959	Shin et al.	HMDB0000244	ENSG00000137198	FALSE
MR-IVW LD	GMPR:P36959:OID20641:v1:Inflammation	GMPR	M02132	citrulline	-0.0795443	0.0639914	0.213851	PPP	P36959	Shin et al.	HMDB0000904	ENSG00000137198	FALSE
MR-IVW LD	GMPR:P36959:OID20641:v1:Inflammation	GMPR	M02137	biliverdin	0.0413698	0.0692674	0.550342	PPP	P36959	Shin et al.	HMDB0001008	ENSG00000137198	FALSE
MR-IVW LD	GMPR:P36959:OID20641:v1:Inflammation	GMPR	M02342	serotonin (5ht)	0.0301602	0.0719664	0.675153	PPP	P36959	Shin et al.	HMDB0000259	ENSG00000137198	FALSE
MR-IVW LD	GMPR:P36959:OID20641:v1:Inflammation	GMPR	M11438	phosphate	0.0430221	0.0639234	0.50093	PPP	P36959	Shin et al.	HMDB0001429	ENSG00000137198	FALSE
MR-IVW LD	GMPR:P36959:OID20641:v1:Inflammation	GMPR	M15122	glycerol	0.0682387	0.063872	0.285356	PPP	P36959	Shin et al.	HMDB0000131	ENSG00000137198	FALSE
MR-IVW LD	GMPR:P36959:OID20641:v1:Inflammation	GMPR	M15488	acetylphosphate	0.138129	0.0638876	0.030614	PPP	P36959	Shin et al.	HMDB0001494	ENSG00000137198	FALSE
MR-IVW LD	GMPR:P36959:OID20641:v1:Inflammation	GMPR	M15506	choline	-0.0339367	0.0640569	0.596258	PPP	P36959	Shin et al.	HMDB0000097	ENSG00000137198	FALSE
MR-IVW LD	GMPR:P36959:OID20641:v1:Inflammation	GMPR	M15630	n-acetylornithine	-0.0471159	0.064789	0.467091	PPP	P36959	Shin et al.	HMDB0003357	ENSG00000137198	FALSE
MR-IVW LD	GMPR:P36959:OID20641:v1:Inflammation	GMPR	M15677	3-methylhistidine	0.126667	0.073816	0.0861661	PPP	P36959	Shin et al.	HMDB0000479	ENSG00000137198	FALSE
MR-IVW LD	GMPR:P36959:OID20641:v1:Inflammation	GMPR	M15990	glycerophosphorylcholine (gpc)	-0.0489581	0.0665037	0.461627	PPP	P36959	Shin et al.	HMDB0000086	ENSG00000137198	FALSE
MR-IVW LD	GMPR:P36959:OID20641:v1:Inflammation	GMPR	M15996	aspartate	-0.0139228	0.0641869	0.828278	PPP	P36959	Shin et al.	HMDB0000191	ENSG00000137198	FALSE
MR-IVW LD	GMPR:P36959:OID20641:v1:Inflammation	GMPR	M20489	glucose	-0.0944574	0.0639852	0.13988	PPP	P36959	Shin et al.	HMDB0000122	ENSG00000137198	FALSE
MR-IVW LD	GMPR:P36959:OID20641:v1:Inflammation	GMPR	M21044	2-hydroxybutyrate (ahb)	0.0289902	0.0638154	0.649626	PPP	P36959	Shin et al.	HMDB0000008	ENSG00000137198	FALSE
MR-IVW LD	GMPR:P36959:OID20641:v1:Inflammation	GMPR	M27718	creatine	0.0152248	0.0637852	0.811347	PPP	P36959	Shin et al.	HMDB0000064	ENSG00000137198	FALSE
MR-IVW LD	GMPR:P36959:OID20641:v1:Inflammation	GMPR	M31453	cysteine	0.0232301	0.0642927	0.717863	PPP	P36959	Shin et al.	HMDB0000574	ENSG00000137198	FALSE
MR-IVW LD	GMPR:P36959:OID20641:v1:Inflammation	GMPR	M32198	acetylcarnitine (c2)	0.0291591	0.0638576	0.647939	PPP	P36959	Shin et al.	HMDB0000201	ENSG00000137198	FALSE
MR-IVW LD	GMPR:P36959:OID20641:v1:Inflammation	GMPR	M32315	serine	-0.124888	0.0638644	0.0505224	PPP	P36959	Shin et al.	HMDB0000187	ENSG00000137198	FALSE
MR-IVW LD	GMPR:P36959:OID20641:v1:Inflammation	GMPR	M32338	glycine	-0.0768817	0.0638533	0.228576	PPP	P36959	Shin et al.	HMDB0000123	ENSG00000137198	FALSE
MR-IVW LD	GMPR:P36959:OID20641:v1:Inflammation	GMPR	M32339	alanine	-0.0413542	0.0639101	0.517588	PPP	P36959	Shin et al.	HMDB0000161	ENSG00000137198	FALSE
MR-IVW LD	GMPR:P36959:OID20641:v1:Inflammation	GMPR	M32425	dehydroepiandrosterone sulfate (dhea-s)	-0.000727081	0.063901	0.990922	PPP	P36959	Shin et al.	HMDB0001032	ENSG00000137198	FALSE
MR-IVW LD	GMPR:P36959:OID20641:v1:Inflammation	GMPR	M32593	heme	0.0394905	0.0709731	0.577927	PPP	P36959	Shin et al.	HMDB0003178	ENSG00000137198	FALSE
MR-IVW LD	GMPR:P36959:OID20641:v1:Inflammation	GMPR	M33453	alpha-ketoglutarate	0.0672888	0.0724347	0.35291	PPP	P36959	Shin et al.	HMDB0000208	ENSG00000137198	FALSE
MR-IVW LD	GMPR:P36959:OID20641:v1:Inflammation	GMPR	bioa_001	alanine	-0.0086557	0.0186319	0.642244	PPP	P36959	Lotta et al.	HMDB0000161	ENSG00000137198	FALSE
MR-IVW LD	GMPR:P36959:OID20641:v1:Inflammation	GMPR	bioa_002	arginine	0.0107786	0.0312465	0.730129	PPP	P36959	Lotta et al.	HMDB0000517	ENSG00000137198	FALSE
MR-IVW LD	GMPR:P36959:OID20641:v1:Inflammation	GMPR	bioa_004	aspartate	0.0132996	0.0312208	0.67012	PPP	P36959	Lotta et al.	HMDB0000191	ENSG00000137198	FALSE
MR-IVW LD	GMPR:P36959:OID20641:v1:Inflammation	GMPR	bioa_005	citrulline	0.0133808	0.0311373	0.667389	PPP	P36959	Lotta et al.	HMDB0000904	ENSG00000137198	FALSE
MR-IVW LD	GMPR:P36959:OID20641:v1:Inflammation	GMPR	bioa_008	glycine	0.00859231	0.0193642	0.657244	PPP	P36959	Lotta et al.	HMDB0000123	ENSG00000137198	FALSE
MR-IVW LD	GMPR:P36959:OID20641:v1:Inflammation	GMPR	bioa_013	methionine	0.0304807	0.0311227	0.327398	PPP	P36959	Lotta et al.	HMDB0000696	ENSG00000137198	FALSE
MR-IVW LD	GMPR:P36959:OID20641:v1:Inflammation	GMPR	bioa_014	ornithine	0.0193574	0.0311466	0.534275	PPP	P36959	Lotta et al.	HMDB0000214	ENSG00000137198	FALSE
MR-IVW LD	GMPR:P36959:OID20641:v1:Inflammation	GMPR	bioa_015	phenylethylamine	-0.0259338	0.057977	0.65465	PPP	P36959	Lotta et al.	HMDB0012275	ENSG00000137198	FALSE
MR-IVW LD	GMPR:P36959:OID20641:v1:Inflammation	GMPR	bioa_018	serine	-0.016161	0.0311298	0.603657	PPP	P36959	Lotta et al.	HMDB0000187	ENSG00000137198	FALSE
MR-IVW LD	GMPR:P36959:OID20641:v1:Inflammation	GMPR	bioa_020	tryptophan	-0.00695494	0.0311204	0.823158	PPP	P36959	Lotta et al.	HMDB0000929	ENSG00000137198	FALSE
MR-IVW LD	GMPR:P36959:OID20641:v1:Inflammation	GMPR	bioa_023	n-acetylornithine	-0.0622829	0.0312618	0.0463382	PPP	P36959	Lotta et al.	HMDB0003357	ENSG00000137198	FALSE
MR-IVW LD	GMPR:P36959:OID20641:v1:Inflammation	GMPR	bioa_031	sarcosine	0.0703681	0.0354544	0.0471721	PPP	P36959	Lotta et al.	HMDB0000271	ENSG00000137198	FALSE
MR-IVW LD	GMPR:P36959:OID20641:v1:Inflammation	GMPR	bioa_032	serotonin	0.0595902	0.0398392	0.134714	PPP	P36959	Lotta et al.	HMDB0000259	ENSG00000137198	FALSE
MR-IVW LD	GMPR:P36959:OID20641:v1:Inflammation	GMPR	bioa_033	spermidine	0.0610497	0.0415295	0.141553	PPP	P36959	Lotta et al.	HMDB0001257	ENSG00000137198	FALSE
MR-IVW LD	GMPR:P36959:OID20641:v1:Inflammation	GMPR	bior_002	acetylcarnitine (c2)	0.04617	0.0311019	0.137683	PPP	P36959	Lotta et al.	HMDB0000201	ENSG00000137198	FALSE
MR-IVW LD	GMPR:P36959:OID20641:v1:Inflammation	GMPR	met-d-Acetate	acetate	-0.00838045	0.0158232	0.596369	PPP	P36959	Borges et al.	HMDB0000042	ENSG00000137198	FALSE
MR-IVW LD	GMPR:P36959:OID20641:v1:Inflammation	GMPR	met-d-Acetoacetate	acetoacetate	-0.01166	0.0158212	0.461131	PPP	P36959	Borges et al.	HMDB0000060	ENSG00000137198	FALSE
MR-IVW LD	GMPR:P36959:OID20641:v1:Inflammation	GMPR	met-d-Ala	alanine	0.00578037	0.0158213	0.714847	PPP	P36959	Borges et al.	HMDB0000161	ENSG00000137198	FALSE
MR-IVW LD	GMPR:P36959:OID20641:v1:Inflammation	GMPR	met-d-Gly	glycine	0.000885726	0.0158283	0.955375	PPP	P36959	Borges et al.	HMDB0000123	ENSG00000137198	FALSE
MR-IVW LD	GMPR:P36959:OID20641:v1:Inflammation	GMPR	met-d-LA	linoleate (18:2n6)	0.00201055	0.0158265	0.898911	PPP	P36959	Borges et al.	HMDB0006270,HMDB0000673	ENSG00000137198	FALSE
MR-IVW LD	GMPR:P36959:OID20641:v1:Inflammation	GMPR	met-d-Phe	phenylalanine	0.0155421	0.0158247	0.326029	PPP	P36959	Borges et al.	HMDB0000159	ENSG00000137198	FALSE
MR-IVW LD	GMPR:P36959:OID20641:v1:Inflammation	GMPR	met-d-Pyruvate	pyruvate	-0.0237577	0.0158437	0.133744	PPP	P36959	Borges et al.	HMDB0000243	ENSG00000137198	FALSE
MR-IVW LD	HDDC2:Q7Z4H3:OID31447:v1:Oncology_II	HDDC2	GCST90199627	n-alpha-acetylornithine	-0.00213866	0.0360476	0.95269	PPP	Q7Z4H3	Chen et al.	HMDB0003357	ENSG00000111906	FALSE
MR-IVW LD	HDDC2:Q7Z4H3:OID31447:v1:Oncology_II	HDDC2	GCST90199628	3-methylhistidine	0.00950859	0.0296465	0.748414	PPP	Q7Z4H3	Chen et al.	HMDB0000479	ENSG00000111906	FALSE
MR-IVW LD	HDDC2:Q7Z4H3:OID31447:v1:Oncology_II	HDDC2	GCST90199629	glycerophosphorylcholine (gpc)	-0.0248311	0.0297854	0.404469	PPP	Q7Z4H3	Chen et al.	HMDB0000086	ENSG00000111906	FALSE
MR-IVW LD	HDDC2:Q7Z4H3:OID31447:v1:Oncology_II	HDDC2	GCST90199669	acetylcarnitine (c2)	0.00897474	0.0296955	0.76248	PPP	Q7Z4H3	Chen et al.	HMDB0000201	ENSG00000111906	FALSE
MR-IVW LD	HDDC2:Q7Z4H3:OID31447:v1:Oncology_II	HDDC2	GCST90199673	dehydroepiandrosterone sulfate (dhea-s)	-0.0052688	0.0297554	0.859453	PPP	Q7Z4H3	Chen et al.	HMDB0001032	ENSG00000111906	FALSE
MR-IVW LD	HDDC2:Q7Z4H3:OID31447:v1:Oncology_II	HDDC2	GCST90199691	1-methylhistidine	-0.0196067	0.0297597	0.510001	PPP	Q7Z4H3	Chen et al.	HMDB0000001	ENSG00000111906	FALSE
MR-IVW LD	HDDC2:Q7Z4H3:OID31447:v1:Oncology_II	HDDC2	GCST90199845	sphinganine-1-phosphate	-0.0137549	0.0299428	0.645966	PPP	Q7Z4H3	Chen et al.	HMDB0001383	ENSG00000111906	FALSE
MR-IVW LD	HDDC2:Q7Z4H3:OID31447:v1:Oncology_II	HDDC2	GCST90199896	sulfate*	-0.014544	0.029752	0.624954	PPP	Q7Z4H3	Chen et al.	HMDB01448	ENSG00000111906	FALSE
MR-IVW LD	HDDC2:Q7Z4H3:OID31447:v1:Oncology_II	HDDC2	GCST90199972	sphingomyelin (d18:1/24:1, d18:2/24:0)*	0.0294845	0.0296857	0.320601	PPP	Q7Z4H3	Chen et al.	HMDB0012107	ENSG00000111906	FALSE
MR-IVW LD	HDDC2:Q7Z4H3:OID31447:v1:Oncology_II	HDDC2	GCST90200001	sphingomyelin (d18:1/20:0, d16:1/22:0)*	0.0343114	0.0297045	0.248053	PPP	Q7Z4H3	Chen et al.	HMDB0012102	ENSG00000111906	FALSE
MR-IVW LD	HDDC2:Q7Z4H3:OID31447:v1:Oncology_II	HDDC2	GCST90200049	myristoyl dihydrosphingomyelin (d18:0/14:0)*	0.0228508	0.0297097	0.441812	PPP	Q7Z4H3	Chen et al.	HMDB0012085	ENSG00000111906	FALSE
MR-IVW LD	HDDC2:Q7Z4H3:OID31447:v1:Oncology_II	HDDC2	GCST90200056	sphingomyelin (d18:0/18:0, d19:0/17:0)*	0.0162519	0.0296742	0.583913	PPP	Q7Z4H3	Chen et al.	HMDB0012087	ENSG00000111906	FALSE
MR-IVW LD	HDDC2:Q7Z4H3:OID31447:v1:Oncology_II	HDDC2	GCST90200279	pantothenate	0.0188566	0.0298168	0.527115	PPP	Q7Z4H3	Chen et al.	HMDB0000210	ENSG00000111906	FALSE
MR-IVW LD	HDDC2:Q7Z4H3:OID31447:v1:Oncology_II	HDDC2	GCST90200283	3-ureidopropionate	-0.0176635	0.0310777	0.569787	PPP	Q7Z4H3	Chen et al.	HMDB0000026	ENSG00000111906	FALSE
MR-IVW LD	HDDC2:Q7Z4H3:OID31447:v1:Oncology_II	HDDC2	GCST90200291	sarcosine	-0.0106674	0.0297651	0.720055	PPP	Q7Z4H3	Chen et al.	HMDB0000271	ENSG00000111906	FALSE
MR-IVW LD	HDDC2:Q7Z4H3:OID31447:v1:Oncology_II	HDDC2	GCST90200296	methyl indole-3-acetate	0.0270133	0.0321877	0.401333	PPP	Q7Z4H3	Chen et al.	HMDB0029738	ENSG00000111906	FALSE
MR-IVW LD	HDDC2:Q7Z4H3:OID31447:v1:Oncology_II	HDDC2	GCST90200306	butyrate/isobutyrate (4:0)	-0.0236337	0.0301691	0.433407	PPP	Q7Z4H3	Chen et al.	HMDB0000039	ENSG00000111906	FALSE
MR-IVW LD	HDDC2:Q7Z4H3:OID31447:v1:Oncology_II	HDDC2	GCST90200314	n-acetylneuraminate	0.00309358	0.0298061	0.917336	PPP	Q7Z4H3	Chen et al.	HMDB0000230	ENSG00000111906	FALSE
MR-IVW LD	HDDC2:Q7Z4H3:OID31447:v1:Oncology_II	HDDC2	GCST90200318	acetoacetate	-0.00164807	0.0325341	0.959599	PPP	Q7Z4H3	Chen et al.	HMDB0000060	ENSG00000111906	FALSE
MR-IVW LD	HDDC2:Q7Z4H3:OID31447:v1:Oncology_II	HDDC2	GCST90200319	cys-gly, oxidized	0.00183035	0.0297048	0.950867	PPP	Q7Z4H3	Chen et al.	HMDB0000078	ENSG00000111906	FALSE
MR-IVW LD	HDDC2:Q7Z4H3:OID31447:v1:Oncology_II	HDDC2	GCST90200323	creatine	-0.0300758	0.0296539	0.310475	PPP	Q7Z4H3	Chen et al.	HMDB0000064	ENSG00000111906	FALSE
MR-IVW LD	HDDC2:Q7Z4H3:OID31447:v1:Oncology_II	HDDC2	GCST90200325	glycerol	0.0115867	0.0296544	0.696001	PPP	Q7Z4H3	Chen et al.	HMDB0000131	ENSG00000111906	FALSE
MR-IVW LD	HDDC2:Q7Z4H3:OID31447:v1:Oncology_II	HDDC2	GCST90200327	choline	0.00300311	0.0296956	0.919447	PPP	Q7Z4H3	Chen et al.	HMDB0000097	ENSG00000111906	FALSE
MR-IVW LD	HDDC2:Q7Z4H3:OID31447:v1:Oncology_II	HDDC2	GCST90200335	stearoyl sphingomyelin (d18:1/18:0)	0.0485529	0.029702	0.102119	PPP	Q7Z4H3	Chen et al.	HMDB0001348	ENSG00000111906	FALSE
MR-IVW LD	HDDC2:Q7Z4H3:OID31447:v1:Oncology_II	HDDC2	GCST90200336	n-palmitoyl-sphingosine (d18:1/16:0)	0.0125606	0.0296876	0.672227	PPP	Q7Z4H3	Chen et al.	HMDB0004949	ENSG00000111906	FALSE
MR-IVW LD	HDDC2:Q7Z4H3:OID31447:v1:Oncology_II	HDDC2	GCST90200341	n-stearoyl-sphingosine (d18:1/18:0)*	0.0303277	0.0297084	0.307327	PPP	Q7Z4H3	Chen et al.	HMDB0004950	ENSG00000111906	FALSE
MR-IVW LD	HDDC2:Q7Z4H3:OID31447:v1:Oncology_II	HDDC2	GCST90200345	s-adenosylhomocysteine (sah)	-0.0548236	0.0344397	0.111414	PPP	Q7Z4H3	Chen et al.	HMDB00939	ENSG00000111906	FALSE
MR-IVW LD	HDDC2:Q7Z4H3:OID31447:v1:Oncology_II	HDDC2	GCST90200351	n-acetylputrescine	0.0187963	0.0297297	0.527229	PPP	Q7Z4H3	Chen et al.	HMDB0002064	ENSG00000111906	FALSE
MR-IVW LD	HDDC2:Q7Z4H3:OID31447:v1:Oncology_II	HDDC2	GCST90200354	linoleate (18:2n6)	-0.0134646	0.0296989	0.650282	PPP	Q7Z4H3	Chen et al.	HMDB0006270,HMDB0000673	ENSG00000111906	FALSE
MR-IVW LD	HDDC2:Q7Z4H3:OID31447:v1:Oncology_II	HDDC2	GCST90200355	adenosine 5'-diphosphate (adp)	-0.0638079	0.0397658	0.108583	PPP	Q7Z4H3	Chen et al.	HMDB0001341	ENSG00000111906	FALSE
MR-IVW LD	HDDC2:Q7Z4H3:OID31447:v1:Oncology_II	HDDC2	GCST90200356	adenosine 5'-monophosphate (amp)	-0.0390981	0.0297742	0.189131	PPP	Q7Z4H3	Chen et al.	HMDB0000045	ENSG00000111906	FALSE
MR-IVW LD	HDDC2:Q7Z4H3:OID31447:v1:Oncology_II	HDDC2	GCST90200358	arachidonate (20:4n6)	-0.000803342	0.0296774	0.978405	PPP	Q7Z4H3	Chen et al.	HMDB0001043	ENSG00000111906	FALSE
MR-IVW LD	HDDC2:Q7Z4H3:OID31447:v1:Oncology_II	HDDC2	GCST90200361	beta-alanine	-0.0415696	0.0299641	0.165347	PPP	Q7Z4H3	Chen et al.	HMDB0000056	ENSG00000111906	FALSE
MR-IVW LD	HDDC2:Q7Z4H3:OID31447:v1:Oncology_II	HDDC2	GCST90200362	succinate	-0.0768624	0.0302804	0.0111375	PPP	Q7Z4H3	Chen et al.	HMDB0000254	ENSG00000111906	FALSE
MR-IVW LD	HDDC2:Q7Z4H3:OID31447:v1:Oncology_II	HDDC2	GCST90200363	choline phosphate	-0.0117653	0.0297262	0.692261	PPP	Q7Z4H3	Chen et al.	HMDB0001565	ENSG00000111906	FALSE
MR-IVW LD	HDDC2:Q7Z4H3:OID31447:v1:Oncology_II	HDDC2	GCST90200364	cysteinylglycine	-0.017203	0.0297815	0.563508	PPP	Q7Z4H3	Chen et al.	HMDB0000078	ENSG00000111906	FALSE
MR-IVW LD	HDDC2:Q7Z4H3:OID31447:v1:Oncology_II	HDDC2	GCST90200370	aspartate	-0.0133885	0.0297089	0.652238	PPP	Q7Z4H3	Chen et al.	HMDB0000191	ENSG00000111906	FALSE
MR-IVW LD	HDDC2:Q7Z4H3:OID31447:v1:Oncology_II	HDDC2	GCST90200372	arginine	-0.0185294	0.0297388	0.533237	PPP	Q7Z4H3	Chen et al.	HMDB0000517	ENSG00000111906	FALSE
MR-IVW LD	HDDC2:Q7Z4H3:OID31447:v1:Oncology_II	HDDC2	GCST90200374	sphinganine	-0.0497111	0.0313155	0.112416	PPP	Q7Z4H3	Chen et al.	HMDB0000269	ENSG00000111906	FALSE
MR-IVW LD	HDDC2:Q7Z4H3:OID31447:v1:Oncology_II	HDDC2	GCST90200376	flavin adenine dinucleotide (fad)	-0.00947439	0.0341227	0.781276	PPP	Q7Z4H3	Chen et al.	HMDB0001248	ENSG00000111906	FALSE
MR-IVW LD	HDDC2:Q7Z4H3:OID31447:v1:Oncology_II	HDDC2	GCST90200378	cortisol	0.024456	0.0298188	0.412129	PPP	Q7Z4H3	Chen et al.	HMDB0000063	ENSG00000111906	FALSE
MR-IVW LD	HDDC2:Q7Z4H3:OID31447:v1:Oncology_II	HDDC2	GCST90200383	cystathionine	-0.0338338	0.0301498	0.261782	PPP	Q7Z4H3	Chen et al.	HMDB0000099	ENSG00000111906	FALSE
MR-IVW LD	HDDC2:Q7Z4H3:OID31447:v1:Oncology_II	HDDC2	GCST90200384	guanidinoacetate	0.018738	0.0297383	0.528632	PPP	Q7Z4H3	Chen et al.	HMDB0000128	ENSG00000111906	FALSE
MR-IVW LD	HDDC2:Q7Z4H3:OID31447:v1:Oncology_II	HDDC2	GCST90200385	sphingosine	-0.0434087	0.0302106	0.150755	PPP	Q7Z4H3	Chen et al.	HMDB0000252	ENSG00000111906	FALSE
MR-IVW LD	HDDC2:Q7Z4H3:OID31447:v1:Oncology_II	HDDC2	GCST90200390	stearate (18:0)	0.00240018	0.0296774	0.935541	PPP	Q7Z4H3	Chen et al.	HMDB0000827	ENSG00000111906	FALSE
MR-IVW LD	HDDC2:Q7Z4H3:OID31447:v1:Oncology_II	HDDC2	GCST90200391	methionine	0.0100407	0.0297675	0.735888	PPP	Q7Z4H3	Chen et al.	HMDB0000696	ENSG00000111906	FALSE
MR-IVW LD	HDDC2:Q7Z4H3:OID31447:v1:Oncology_II	HDDC2	GCST90200393	phosphate	0.0141913	0.0297217	0.633025	PPP	Q7Z4H3	Chen et al.	HMDB0001429	ENSG00000111906	TRUE
MR-IVW LD	HDDC2:Q7Z4H3:OID31447:v1:Oncology_II	HDDC2	GCST90200394	inosine	-0.103749	0.0383938	0.00688771	PPP	Q7Z4H3	Chen et al.	HMDB0000195	ENSG00000111906	FALSE
MR-IVW LD	HDDC2:Q7Z4H3:OID31447:v1:Oncology_II	HDDC2	GCST90200395	inosine 5'-monophosphate (imp)	0.0179549	0.0396279	0.650486	PPP	Q7Z4H3	Chen et al.	HMDB0000175	ENSG00000111906	FALSE
MR-IVW LD	HDDC2:Q7Z4H3:OID31447:v1:Oncology_II	HDDC2	GCST90200396	phenylalanine	-0.0495045	0.029756	0.096176	PPP	Q7Z4H3	Chen et al.	HMDB0000159	ENSG00000111906	FALSE
MR-IVW LD	HDDC2:Q7Z4H3:OID31447:v1:Oncology_II	HDDC2	GCST90200397	palmitate (16:0)	-0.00729357	0.0296828	0.805901	PPP	Q7Z4H3	Chen et al.	HMDB0000220	ENSG00000111906	FALSE
MR-IVW LD	HDDC2:Q7Z4H3:OID31447:v1:Oncology_II	HDDC2	GCST90200400	nicotinamide	0.00943042	0.0299716	0.753031	PPP	Q7Z4H3	Chen et al.	HMDB0001406	ENSG00000111906	FALSE
MR-IVW LD	HDDC2:Q7Z4H3:OID31447:v1:Oncology_II	HDDC2	GCST90200403	citrulline	0.0273897	0.0298849	0.359402	PPP	Q7Z4H3	Chen et al.	HMDB0000904	ENSG00000111906	FALSE
MR-IVW LD	HDDC2:Q7Z4H3:OID31447:v1:Oncology_II	HDDC2	GCST90200404	ornithine	-0.0428231	0.0297075	0.149446	PPP	Q7Z4H3	Chen et al.	HMDB0000214	ENSG00000111906	FALSE
MR-IVW LD	HDDC2:Q7Z4H3:OID31447:v1:Oncology_II	HDDC2	GCST90200405	retinol (vitamin a)	-0.0316697	0.0297212	0.286623	PPP	Q7Z4H3	Chen et al.	HMDB0000305	ENSG00000111906	FALSE
MR-IVW LD	HDDC2:Q7Z4H3:OID31447:v1:Oncology_II	HDDC2	GCST90200406	1-methylnicotinamide	0.0263189	0.0298175	0.377417	PPP	Q7Z4H3	Chen et al.	HMDB0000699	ENSG00000111906	FALSE
MR-IVW LD	HDDC2:Q7Z4H3:OID31447:v1:Oncology_II	HDDC2	GCST90200407	uridine	0.0320101	0.0297106	0.281304	PPP	Q7Z4H3	Chen et al.	HMDB0000296	ENSG00000111906	FALSE
MR-IVW LD	HDDC2:Q7Z4H3:OID31447:v1:Oncology_II	HDDC2	GCST90200415	serine	0.0474493	0.0296776	0.10986	PPP	Q7Z4H3	Chen et al.	HMDB0000187	ENSG00000111906	FALSE
MR-IVW LD	HDDC2:Q7Z4H3:OID31447:v1:Oncology_II	HDDC2	GCST90200417	urea	-0.00275943	0.0297385	0.926071	PPP	Q7Z4H3	Chen et al.	HMDB0000294	ENSG00000111906	FALSE
MR-IVW LD	HDDC2:Q7Z4H3:OID31447:v1:Oncology_II	HDDC2	GCST90200418	pyridoxal	0.0222631	0.0301375	0.460079	PPP	Q7Z4H3	Chen et al.	HMDB0001545	ENSG00000111906	FALSE
MR-IVW LD	HDDC2:Q7Z4H3:OID31447:v1:Oncology_II	HDDC2	GCST90200422	serotonin	0.0132717	0.0311713	0.670277	PPP	Q7Z4H3	Chen et al.	HMDB0000259	ENSG00000111906	FALSE
MR-IVW LD	HDDC2:Q7Z4H3:OID31447:v1:Oncology_II	HDDC2	GCST90200423	spermidine	-0.0412959	0.0314861	0.189669	PPP	Q7Z4H3	Chen et al.	HMDB0001257	ENSG00000111906	FALSE
MR-IVW LD	HDDC2:Q7Z4H3:OID31447:v1:Oncology_II	HDDC2	GCST90200429	cytidine	0.0036209	0.0308422	0.906542	PPP	Q7Z4H3	Chen et al.	HMDB0000089	ENSG00000111906	FALSE
MR-IVW LD	HDDC2:Q7Z4H3:OID31447:v1:Oncology_II	HDDC2	GCST90200430	pyruvate	-0.0550459	0.029701	0.0638343	PPP	Q7Z4H3	Chen et al.	HMDB0000243	ENSG00000111906	FALSE
MR-IVW LD	HDDC2:Q7Z4H3:OID31447:v1:Oncology_II	HDDC2	GCST90200431	alanine	0.0120713	0.0296898	0.684317	PPP	Q7Z4H3	Chen et al.	HMDB0000161	ENSG00000111906	FALSE
MR-IVW LD	HDDC2:Q7Z4H3:OID31447:v1:Oncology_II	HDDC2	GCST90200437	fructose	-0.0698332	0.0299214	0.0196015	PPP	Q7Z4H3	Chen et al.	HMDB0000660	ENSG00000111906	FALSE
MR-IVW LD	HDDC2:Q7Z4H3:OID31447:v1:Oncology_II	HDDC2	GCST90200438	alpha-ketobutyrate	0.0295797	0.0298198	0.321222	PPP	Q7Z4H3	Chen et al.	HMDB0000005	ENSG00000111906	FALSE
MR-IVW LD	HDDC2:Q7Z4H3:OID31447:v1:Oncology_II	HDDC2	GCST90200439	cysteine	-0.0158997	0.0297763	0.593361	PPP	Q7Z4H3	Chen et al.	HMDB0000574	ENSG00000111906	FALSE
MR-IVW LD	HDDC2:Q7Z4H3:OID31447:v1:Oncology_II	HDDC2	GCST90200441	tryptophan	-0.0166721	0.0297434	0.575117	PPP	Q7Z4H3	Chen et al.	HMDB0000929	ENSG00000111906	FALSE
MR-IVW LD	HDDC2:Q7Z4H3:OID31447:v1:Oncology_II	HDDC2	GCST90200447	maltose	-0.00600499	0.0338695	0.859275	PPP	Q7Z4H3	Chen et al.	HMDB0000163	ENSG00000111906	FALSE
MR-IVW LD	HDDC2:Q7Z4H3:OID31447:v1:Oncology_II	HDDC2	GCST90200455	alpha-ketoglutarate	-0.062731	0.0297844	0.0351895	PPP	Q7Z4H3	Chen et al.	HMDB0000208	ENSG00000111906	FALSE
MR-IVW LD	HDDC2:Q7Z4H3:OID31447:v1:Oncology_II	HDDC2	GCST90200684	n-acetyl-aspartyl-glutamate (naag)	0.0456901	0.0307498	0.137314	PPP	Q7Z4H3	Chen et al.	HMDB0001067	ENSG00000111906	FALSE
MR-IVW LD	HDDC2:Q7Z4H3:OID31447:v1:Oncology_II	HDDC2	GCST90200687	bilirubin (e,z or z,e)*	-0.0256655	0.0297378	0.388106	PPP	Q7Z4H3	Chen et al.	HMDB0000488	ENSG00000111906	FALSE
MR-IVW LD	HDDC2:Q7Z4H3:OID31447:v1:Oncology_II	HDDC2	GCST90200691	n-delta-acetylornithine	0.0280094	0.0297004	0.345648	PPP	Q7Z4H3	Chen et al.	HMDB0003357	ENSG00000111906	FALSE
MR-IVW LD	HDDC2:Q7Z4H3:OID31447:v1:Oncology_II	HDDC2	GCST90200704	bilirubin (z,z)	-0.00714245	0.0296974	0.809937	PPP	Q7Z4H3	Chen et al.	HMDB0000054	ENSG00000111906	FALSE
MR-IVW LD	HDDC2:Q7Z4H3:OID31447:v1:Oncology_II	HDDC2	GCST90200706	biliverdin	-0.0329047	0.0296953	0.267828	PPP	Q7Z4H3	Chen et al.	HMDB0001008	ENSG00000111906	FALSE
MR-IVW LD	HDDC2:Q7Z4H3:OID31447:v1:Oncology_II	HDDC2	GCST90200707	glycine	-0.0141282	0.0296944	0.634227	PPP	Q7Z4H3	Chen et al.	HMDB0000123	ENSG00000111906	FALSE
MR-IVW LD	HDDC2:Q7Z4H3:OID31447:v1:Oncology_II	HDDC2	M00054	tryptophan	-0.140422	0.0402312	0.000482322	PPP	Q7Z4H3	Shin et al.	HMDB0000929	ENSG00000111906	FALSE
MR-IVW LD	HDDC2:Q7Z4H3:OID31447:v1:Oncology_II	HDDC2	M00555	adenosine	0.0105418	0.0402963	0.793624	PPP	Q7Z4H3	Shin et al.	HMDB0000050	ENSG00000111906	FALSE
MR-IVW LD	HDDC2:Q7Z4H3:OID31447:v1:Oncology_II	HDDC2	M00577	fructose	0.0227054	0.0403293	0.573435	PPP	Q7Z4H3	Shin et al.	HMDB0000660	ENSG00000111906	FALSE
MR-IVW LD	HDDC2:Q7Z4H3:OID31447:v1:Oncology_II	HDDC2	M00599	pyruvate	0.0343628	0.0405941	0.397275	PPP	Q7Z4H3	Shin et al.	HMDB0000243	ENSG00000111906	FALSE
MR-IVW LD	HDDC2:Q7Z4H3:OID31447:v1:Oncology_II	HDDC2	M00606	uridine	-0.0891141	0.0402612	0.0268701	PPP	Q7Z4H3	Shin et al.	HMDB0000296	ENSG00000111906	FALSE
MR-IVW LD	HDDC2:Q7Z4H3:OID31447:v1:Oncology_II	HDDC2	M01105	linoleate (18:2n6)	-0.0303823	0.0403286	0.451229	PPP	Q7Z4H3	Shin et al.	HMDB0006270,HMDB0000673	ENSG00000111906	FALSE
MR-IVW LD	HDDC2:Q7Z4H3:OID31447:v1:Oncology_II	HDDC2	M01110	arachidonate (20:4n6)	-0.0250027	0.0402357	0.534333	PPP	Q7Z4H3	Shin et al.	HMDB0001043	ENSG00000111906	FALSE
MR-IVW LD	HDDC2:Q7Z4H3:OID31447:v1:Oncology_II	HDDC2	M01123	inosine	0.103977	0.0672108	0.121858	PPP	Q7Z4H3	Shin et al.	HMDB0000195	ENSG00000111906	FALSE
MR-IVW LD	HDDC2:Q7Z4H3:OID31447:v1:Oncology_II	HDDC2	M01302	methionine	-0.0171923	0.0402896	0.669585	PPP	Q7Z4H3	Shin et al.	HMDB0000696	ENSG00000111906	FALSE
MR-IVW LD	HDDC2:Q7Z4H3:OID31447:v1:Oncology_II	HDDC2	M01336	palmitate (16:0)	-0.0257989	0.0402766	0.521819	PPP	Q7Z4H3	Shin et al.	HMDB0000220	ENSG00000111906	FALSE
MR-IVW LD	HDDC2:Q7Z4H3:OID31447:v1:Oncology_II	HDDC2	M01358	stearate (18:0)	-0.0362022	0.0402676	0.36863	PPP	Q7Z4H3	Shin et al.	HMDB0000827	ENSG00000111906	FALSE
MR-IVW LD	HDDC2:Q7Z4H3:OID31447:v1:Oncology_II	HDDC2	M01493	ornithine	-0.00273414	0.0404011	0.946044	PPP	Q7Z4H3	Shin et al.	HMDB0000214	ENSG00000111906	FALSE
MR-IVW LD	HDDC2:Q7Z4H3:OID31447:v1:Oncology_II	HDDC2	M01508	pantothenate	0.0329558	0.0408109	0.419365	PPP	Q7Z4H3	Shin et al.	HMDB0000210	ENSG00000111906	FALSE
MR-IVW LD	HDDC2:Q7Z4H3:OID31447:v1:Oncology_II	HDDC2	M01638	arginine	-0.0422144	0.040969	0.302823	PPP	Q7Z4H3	Shin et al.	HMDB0000517	ENSG00000111906	FALSE
MR-IVW LD	HDDC2:Q7Z4H3:OID31447:v1:Oncology_II	HDDC2	M01640	ascorbate (vitamin c)	-0.00601092	0.0760331	0.936988	PPP	Q7Z4H3	Shin et al.	HMDB0000044	ENSG00000111906	FALSE
MR-IVW LD	HDDC2:Q7Z4H3:OID31447:v1:Oncology_II	HDDC2	M01670	urea	-0.0342743	0.040283	0.394859	PPP	Q7Z4H3	Shin et al.	HMDB0000294	ENSG00000111906	FALSE
MR-IVW LD	HDDC2:Q7Z4H3:OID31447:v1:Oncology_II	HDDC2	M01712	cortisol	-0.0362165	0.0402902	0.368711	PPP	Q7Z4H3	Shin et al.	HMDB0000063	ENSG00000111906	FALSE
MR-IVW LD	HDDC2:Q7Z4H3:OID31447:v1:Oncology_II	HDDC2	M01827	riboflavin (vitamin b2)	0.107339	0.0874574	0.219699	PPP	Q7Z4H3	Shin et al.	HMDB0000244	ENSG00000111906	FALSE
MR-IVW LD	HDDC2:Q7Z4H3:OID31447:v1:Oncology_II	HDDC2	M02132	citrulline	-0.0506822	0.0403471	0.209059	PPP	Q7Z4H3	Shin et al.	HMDB0000904	ENSG00000111906	FALSE
MR-IVW LD	HDDC2:Q7Z4H3:OID31447:v1:Oncology_II	HDDC2	M02137	biliverdin	0.01703	0.0436758	0.696597	PPP	Q7Z4H3	Shin et al.	HMDB0001008	ENSG00000111906	FALSE
MR-IVW LD	HDDC2:Q7Z4H3:OID31447:v1:Oncology_II	HDDC2	M02342	serotonin (5ht)	0.0204206	0.045382	0.652732	PPP	Q7Z4H3	Shin et al.	HMDB0000259	ENSG00000111906	FALSE
MR-IVW LD	HDDC2:Q7Z4H3:OID31447:v1:Oncology_II	HDDC2	M11438	phosphate	-0.0499926	0.0403053	0.214847	PPP	Q7Z4H3	Shin et al.	HMDB0001429	ENSG00000111906	TRUE
MR-IVW LD	HDDC2:Q7Z4H3:OID31447:v1:Oncology_II	HDDC2	M15122	glycerol	0.0129439	0.0402771	0.747929	PPP	Q7Z4H3	Shin et al.	HMDB0000131	ENSG00000111906	FALSE
MR-IVW LD	HDDC2:Q7Z4H3:OID31447:v1:Oncology_II	HDDC2	M15488	acetylphosphate	0.0105418	0.0402963	0.793624	PPP	Q7Z4H3	Shin et al.	HMDB0001494	ENSG00000111906	FALSE
MR-IVW LD	HDDC2:Q7Z4H3:OID31447:v1:Oncology_II	HDDC2	M15506	choline	-0.0147265	0.0403928	0.715424	PPP	Q7Z4H3	Shin et al.	HMDB0000097	ENSG00000111906	FALSE
MR-IVW LD	HDDC2:Q7Z4H3:OID31447:v1:Oncology_II	HDDC2	M15630	n-acetylornithine	0.0103929	0.0408535	0.79919	PPP	Q7Z4H3	Shin et al.	HMDB0003357	ENSG00000111906	FALSE
MR-IVW LD	HDDC2:Q7Z4H3:OID31447:v1:Oncology_II	HDDC2	M15677	3-methylhistidine	-0.0464553	0.0465562	0.318361	PPP	Q7Z4H3	Shin et al.	HMDB0000479	ENSG00000111906	FALSE
MR-IVW LD	HDDC2:Q7Z4H3:OID31447:v1:Oncology_II	HDDC2	M15990	glycerophosphorylcholine (gpc)	0.0255611	0.0419318	0.542136	PPP	Q7Z4H3	Shin et al.	HMDB0000086	ENSG00000111906	FALSE
MR-IVW LD	HDDC2:Q7Z4H3:OID31447:v1:Oncology_II	HDDC2	M15996	aspartate	-0.0495948	0.0404709	0.220409	PPP	Q7Z4H3	Shin et al.	HMDB0000191	ENSG00000111906	FALSE
MR-IVW LD	HDDC2:Q7Z4H3:OID31447:v1:Oncology_II	HDDC2	M20489	glucose	0.050794	0.0403493	0.208082	PPP	Q7Z4H3	Shin et al.	HMDB0000122	ENSG00000111906	FALSE
MR-IVW LD	HDDC2:Q7Z4H3:OID31447:v1:Oncology_II	HDDC2	M21044	2-hydroxybutyrate (ahb)	-0.0448189	0.0402365	0.265328	PPP	Q7Z4H3	Shin et al.	HMDB0000008	ENSG00000111906	FALSE
MR-IVW LD	HDDC2:Q7Z4H3:OID31447:v1:Oncology_II	HDDC2	M27718	creatine	0.0143891	0.0402195	0.72052	PPP	Q7Z4H3	Shin et al.	HMDB0000064	ENSG00000111906	FALSE
MR-IVW LD	HDDC2:Q7Z4H3:OID31447:v1:Oncology_II	HDDC2	M31453	cysteine	-0.0503117	0.0405346	0.21453	PPP	Q7Z4H3	Shin et al.	HMDB0000574	ENSG00000111906	FALSE
MR-IVW LD	HDDC2:Q7Z4H3:OID31447:v1:Oncology_II	HDDC2	M32198	acetylcarnitine (c2)	-0.0154638	0.0402654	0.700944	PPP	Q7Z4H3	Shin et al.	HMDB0000201	ENSG00000111906	FALSE
MR-IVW LD	HDDC2:Q7Z4H3:OID31447:v1:Oncology_II	HDDC2	M32315	serine	-0.000193334	0.0402856	0.996171	PPP	Q7Z4H3	Shin et al.	HMDB0000187	ENSG00000111906	FALSE
MR-IVW LD	HDDC2:Q7Z4H3:OID31447:v1:Oncology_II	HDDC2	M32338	glycine	0.0517474	0.0402651	0.198735	PPP	Q7Z4H3	Shin et al.	HMDB0000123	ENSG00000111906	FALSE
MR-IVW LD	HDDC2:Q7Z4H3:OID31447:v1:Oncology_II	HDDC2	M32339	alanine	-0.0126014	0.0402988	0.754509	PPP	Q7Z4H3	Shin et al.	HMDB0000161	ENSG00000111906	FALSE
MR-IVW LD	HDDC2:Q7Z4H3:OID31447:v1:Oncology_II	HDDC2	M32425	dehydroepiandrosterone sulfate (dhea-s)	-0.0300681	0.0402917	0.45551	PPP	Q7Z4H3	Shin et al.	HMDB0001032	ENSG00000111906	FALSE
MR-IVW LD	HDDC2:Q7Z4H3:OID31447:v1:Oncology_II	HDDC2	M32593	heme	-0.122296	0.0447248	0.00624917	PPP	Q7Z4H3	Shin et al.	HMDB0003178	ENSG00000111906	FALSE
MR-IVW LD	HDDC2:Q7Z4H3:OID31447:v1:Oncology_II	HDDC2	M33453	alpha-ketoglutarate	-0.0199194	0.0456747	0.662753	PPP	Q7Z4H3	Shin et al.	HMDB0000208	ENSG00000111906	FALSE
MR-IVW LD	HDDC2:Q7Z4H3:OID31447:v1:Oncology_II	HDDC2	bioa_001	alanine	-0.011734	0.0119565	0.326399	PPP	Q7Z4H3	Lotta et al.	HMDB0000161	ENSG00000111906	FALSE
MR-IVW LD	HDDC2:Q7Z4H3:OID31447:v1:Oncology_II	HDDC2	bioa_002	arginine	-0.0125109	0.0200388	0.532409	PPP	Q7Z4H3	Lotta et al.	HMDB0000517	ENSG00000111906	FALSE
MR-IVW LD	HDDC2:Q7Z4H3:OID31447:v1:Oncology_II	HDDC2	bioa_004	aspartate	0.00119299	0.0200223	0.952488	PPP	Q7Z4H3	Lotta et al.	HMDB0000191	ENSG00000111906	FALSE
MR-IVW LD	HDDC2:Q7Z4H3:OID31447:v1:Oncology_II	HDDC2	bioa_005	citrulline	-0.0179177	0.0199683	0.369555	PPP	Q7Z4H3	Lotta et al.	HMDB0000904	ENSG00000111906	FALSE
MR-IVW LD	HDDC2:Q7Z4H3:OID31447:v1:Oncology_II	HDDC2	bioa_008	glycine	-0.0100138	0.0124269	0.420349	PPP	Q7Z4H3	Lotta et al.	HMDB0000123	ENSG00000111906	FALSE
MR-IVW LD	HDDC2:Q7Z4H3:OID31447:v1:Oncology_II	HDDC2	bioa_013	methionine	-0.0205807	0.01996	0.302496	PPP	Q7Z4H3	Lotta et al.	HMDB0000696	ENSG00000111906	FALSE
MR-IVW LD	HDDC2:Q7Z4H3:OID31447:v1:Oncology_II	HDDC2	bioa_014	ornithine	0.00111538	0.0199753	0.955471	PPP	Q7Z4H3	Lotta et al.	HMDB0000214	ENSG00000111906	FALSE
MR-IVW LD	HDDC2:Q7Z4H3:OID31447:v1:Oncology_II	HDDC2	bioa_015	phenylethylamine	-0.0308196	0.029785	0.300793	PPP	Q7Z4H3	Lotta et al.	HMDB0012275	ENSG00000111906	FALSE
MR-IVW LD	HDDC2:Q7Z4H3:OID31447:v1:Oncology_II	HDDC2	bioa_018	serine	0.00905519	0.0199638	0.650131	PPP	Q7Z4H3	Lotta et al.	HMDB0000187	ENSG00000111906	FALSE
MR-IVW LD	HDDC2:Q7Z4H3:OID31447:v1:Oncology_II	HDDC2	bioa_020	tryptophan	-0.0134752	0.0199582	0.499568	PPP	Q7Z4H3	Lotta et al.	HMDB0000929	ENSG00000111906	FALSE
MR-IVW LD	HDDC2:Q7Z4H3:OID31447:v1:Oncology_II	HDDC2	bioa_023	n-acetylornithine	0.0139768	0.0200492	0.485725	PPP	Q7Z4H3	Lotta et al.	HMDB0003357	ENSG00000111906	FALSE
MR-IVW LD	HDDC2:Q7Z4H3:OID31447:v1:Oncology_II	HDDC2	bioa_031	sarcosine	-0.0045049	0.0181776	0.804268	PPP	Q7Z4H3	Lotta et al.	HMDB0000271	ENSG00000111906	FALSE
MR-IVW LD	HDDC2:Q7Z4H3:OID31447:v1:Oncology_II	HDDC2	bioa_032	serotonin	-0.00335411	0.025122	0.893788	PPP	Q7Z4H3	Lotta et al.	HMDB0000259	ENSG00000111906	FALSE
MR-IVW LD	HDDC2:Q7Z4H3:OID31447:v1:Oncology_II	HDDC2	bioa_033	spermidine	-0.0187373	0.0212919	0.378847	PPP	Q7Z4H3	Lotta et al.	HMDB0001257	ENSG00000111906	FALSE
MR-IVW LD	HDDC2:Q7Z4H3:OID31447:v1:Oncology_II	HDDC2	bior_002	acetylcarnitine (c2)	-0.00478218	0.0199469	0.810528	PPP	Q7Z4H3	Lotta et al.	HMDB0000201	ENSG00000111906	FALSE
MR-IVW LD	HDDC2:Q7Z4H3:OID31447:v1:Oncology_II	HDDC2	met-d-Acetate	acetate	0.0221742	0.00797915	0.00545241	PPP	Q7Z4H3	Borges et al.	HMDB0000042	ENSG00000111906	FALSE
MR-IVW LD	HDDC2:Q7Z4H3:OID31447:v1:Oncology_II	HDDC2	met-d-Acetoacetate	acetoacetate	-0.00220417	0.00797825	0.782339	PPP	Q7Z4H3	Borges et al.	HMDB0000060	ENSG00000111906	FALSE
MR-IVW LD	HDDC2:Q7Z4H3:OID31447:v1:Oncology_II	HDDC2	met-d-Ala	alanine	-0.000179384	0.00797828	0.982062	PPP	Q7Z4H3	Borges et al.	HMDB0000161	ENSG00000111906	FALSE
MR-IVW LD	HDDC2:Q7Z4H3:OID31447:v1:Oncology_II	HDDC2	met-d-Gly	glycine	-0.0110466	0.00798182	0.166369	PPP	Q7Z4H3	Borges et al.	HMDB0000123	ENSG00000111906	FALSE
MR-IVW LD	HDDC2:Q7Z4H3:OID31447:v1:Oncology_II	HDDC2	met-d-LA	linoleate (18:2n6)	-0.0123267	0.00798086	0.122461	PPP	Q7Z4H3	Borges et al.	HMDB0006270,HMDB0000673	ENSG00000111906	FALSE
MR-IVW LD	HDDC2:Q7Z4H3:OID31447:v1:Oncology_II	HDDC2	met-d-Phe	phenylalanine	-0.0144076	0.00797996	0.0710003	PPP	Q7Z4H3	Borges et al.	HMDB0000159	ENSG00000111906	FALSE
MR-IVW LD	HDDC2:Q7Z4H3:OID31447:v1:Oncology_II	HDDC2	met-d-Pyruvate	pyruvate	-0.00693893	0.00798961	0.385124	PPP	Q7Z4H3	Borges et al.	HMDB0000243	ENSG00000111906	FALSE
MR-IVW LD	HMOX1:P09601:OID20217:v1:Cardiometabolic	HMOX1	GCST90199627	n-alpha-acetylornithine	0.148062	0.179322	0.408987	PPP	P09601	Chen et al.	HMDB0003357	ENSG00000100292	FALSE
MR-IVW LD	HMOX1:P09601:OID20217:v1:Cardiometabolic	HMOX1	GCST90199628	3-methylhistidine	-0.123063	0.14746	0.40397	PPP	P09601	Chen et al.	HMDB0000479	ENSG00000100292	FALSE
MR-IVW LD	HMOX1:P09601:OID20217:v1:Cardiometabolic	HMOX1	GCST90199629	glycerophosphorylcholine (gpc)	-0.0503683	0.148169	0.733903	PPP	P09601	Chen et al.	HMDB0000086	ENSG00000100292	FALSE
MR-IVW LD	HMOX1:P09601:OID20217:v1:Cardiometabolic	HMOX1	GCST90199669	acetylcarnitine (c2)	-0.140369	0.147716	0.341979	PPP	P09601	Chen et al.	HMDB0000201	ENSG00000100292	FALSE
MR-IVW LD	HMOX1:P09601:OID20217:v1:Cardiometabolic	HMOX1	GCST90199673	dehydroepiandrosterone sulfate (dhea-s)	-0.0258606	0.148025	0.861312	PPP	P09601	Chen et al.	HMDB0001032	ENSG00000100292	FALSE
MR-IVW LD	HMOX1:P09601:OID20217:v1:Cardiometabolic	HMOX1	GCST90199691	1-methylhistidine	-0.0437308	0.148036	0.767684	PPP	P09601	Chen et al.	HMDB0000001	ENSG00000100292	FALSE
MR-IVW LD	HMOX1:P09601:OID20217:v1:Cardiometabolic	HMOX1	GCST90199845	sphinganine-1-phosphate	0.144726	0.148932	0.331173	PPP	P09601	Chen et al.	HMDB0001383	ENSG00000100292	FALSE
MR-IVW LD	HMOX1:P09601:OID20217:v1:Cardiometabolic	HMOX1	GCST90199896	sulfate*	-0.0295925	0.148007	0.841528	PPP	P09601	Chen et al.	HMDB01448	ENSG00000100292	FALSE
MR-IVW LD	HMOX1:P09601:OID20217:v1:Cardiometabolic	HMOX1	GCST90199972	sphingomyelin (d18:1/24:1, d18:2/24:0)*	-0.0596072	0.147672	0.686473	PPP	P09601	Chen et al.	HMDB0012107	ENSG00000100292	FALSE
MR-IVW LD	HMOX1:P09601:OID20217:v1:Cardiometabolic	HMOX1	GCST90200001	sphingomyelin (d18:1/20:0, d16:1/22:0)*	-0.302197	0.147747	0.040818	PPP	P09601	Chen et al.	HMDB0012102	ENSG00000100292	FALSE
MR-IVW LD	HMOX1:P09601:OID20217:v1:Cardiometabolic	HMOX1	GCST90200049	myristoyl dihydrosphingomyelin (d18:0/14:0)*	-0.316563	0.147769	0.0321711	PPP	P09601	Chen et al.	HMDB0012085	ENSG00000100292	FALSE
MR-IVW LD	HMOX1:P09601:OID20217:v1:Cardiometabolic	HMOX1	GCST90200056	sphingomyelin (d18:0/18:0, d19:0/17:0)*	-0.345651	0.14759	0.0191823	PPP	P09601	Chen et al.	HMDB0012087	ENSG00000100292	FALSE
MR-IVW LD	HMOX1:P09601:OID20217:v1:Cardiometabolic	HMOX1	GCST90200279	pantothenate	-0.0252553	0.148332	0.864804	PPP	P09601	Chen et al.	HMDB0000210	ENSG00000100292	FALSE
MR-IVW LD	HMOX1:P09601:OID20217:v1:Cardiometabolic	HMOX1	GCST90200283	3-ureidopropionate	0.134428	0.154596	0.384548	PPP	P09601	Chen et al.	HMDB0000026	ENSG00000100292	FALSE
MR-IVW LD	HMOX1:P09601:OID20217:v1:Cardiometabolic	HMOX1	GCST90200291	sarcosine	0.121259	0.148057	0.412785	PPP	P09601	Chen et al.	HMDB0000271	ENSG00000100292	FALSE
MR-IVW LD	HMOX1:P09601:OID20217:v1:Cardiometabolic	HMOX1	GCST90200296	methyl indole-3-acetate	-0.25075	0.1601	0.117299	PPP	P09601	Chen et al.	HMDB0029738	ENSG00000100292	FALSE
MR-IVW LD	HMOX1:P09601:OID20217:v1:Cardiometabolic	HMOX1	GCST90200306	butyrate/isobutyrate (4:0)	0.13495	0.150079	0.368547	PPP	P09601	Chen et al.	HMDB0000039	ENSG00000100292	FALSE
MR-IVW LD	HMOX1:P09601:OID20217:v1:Cardiometabolic	HMOX1	GCST90200314	n-acetylneuraminate	-0.0365917	0.148273	0.805074	PPP	P09601	Chen et al.	HMDB0000230	ENSG00000100292	FALSE
MR-IVW LD	HMOX1:P09601:OID20217:v1:Cardiometabolic	HMOX1	GCST90200318	acetoacetate	0.0771646	0.161842	0.633511	PPP	P09601	Chen et al.	HMDB0000060	ENSG00000100292	FALSE
MR-IVW LD	HMOX1:P09601:OID20217:v1:Cardiometabolic	HMOX1	GCST90200319	cys-gly, oxidized	0.0791037	0.147772	0.592436	PPP	P09601	Chen et al.	HMDB0000078	ENSG00000100292	FALSE
MR-IVW LD	HMOX1:P09601:OID20217:v1:Cardiometabolic	HMOX1	GCST90200323	creatine	-0.0436339	0.147514	0.767387	PPP	P09601	Chen et al.	HMDB0000064	ENSG00000100292	FALSE
MR-IVW LD	HMOX1:P09601:OID20217:v1:Cardiometabolic	HMOX1	GCST90200325	glycerol	-0.020371	0.147515	0.890166	PPP	P09601	Chen et al.	HMDB0000131	ENSG00000100292	FALSE
MR-IVW LD	HMOX1:P09601:OID20217:v1:Cardiometabolic	HMOX1	GCST90200327	choline	0.0482455	0.14772	0.743969	PPP	P09601	Chen et al.	HMDB0000097	ENSG00000100292	FALSE
MR-IVW LD	HMOX1:P09601:OID20217:v1:Cardiometabolic	HMOX1	GCST90200335	stearoyl sphingomyelin (d18:1/18:0)	-0.344912	0.147733	0.019559	PPP	P09601	Chen et al.	HMDB0001348	ENSG00000100292	FALSE
MR-IVW LD	HMOX1:P09601:OID20217:v1:Cardiometabolic	HMOX1	GCST90200336	n-palmitoyl-sphingosine (d18:1/16:0)	-0.429405	0.147644	0.00363308	PPP	P09601	Chen et al.	HMDB0004949	ENSG00000100292	FALSE
MR-IVW LD	HMOX1:P09601:OID20217:v1:Cardiometabolic	HMOX1	GCST90200341	n-stearoyl-sphingosine (d18:1/18:0)*	-0.282185	0.147776	0.0561918	PPP	P09601	Chen et al.	HMDB0004950	ENSG00000100292	FALSE
MR-IVW LD	HMOX1:P09601:OID20217:v1:Cardiometabolic	HMOX1	GCST90200345	s-adenosylhomocysteine (sah)	0.0285539	0.171325	0.867633	PPP	P09601	Chen et al.	HMDB00939	ENSG00000100292	FALSE
MR-IVW LD	HMOX1:P09601:OID20217:v1:Cardiometabolic	HMOX1	GCST90200351	n-acetylputrescine	0.217003	0.147873	0.14224	PPP	P09601	Chen et al.	HMDB0002064	ENSG00000100292	FALSE
MR-IVW LD	HMOX1:P09601:OID20217:v1:Cardiometabolic	HMOX1	GCST90200354	linoleate (18:2n6)	-0.0835096	0.147736	0.571896	PPP	P09601	Chen et al.	HMDB0006270,HMDB0000673	ENSG00000100292	FALSE
MR-IVW LD	HMOX1:P09601:OID20217:v1:Cardiometabolic	HMOX1	GCST90200355	adenosine 5'-diphosphate (adp)	-0.163572	0.197795	0.408251	PPP	P09601	Chen et al.	HMDB0001341	ENSG00000100292	FALSE
MR-IVW LD	HMOX1:P09601:OID20217:v1:Cardiometabolic	HMOX1	GCST90200356	adenosine 5'-monophosphate (amp)	-0.0507838	0.148114	0.731697	PPP	P09601	Chen et al.	HMDB0000045	ENSG00000100292	FALSE
MR-IVW LD	HMOX1:P09601:OID20217:v1:Cardiometabolic	HMOX1	GCST90200358	arachidonate (20:4n6)	-0.136297	0.147626	0.355872	PPP	P09601	Chen et al.	HMDB0001043	ENSG00000100292	FALSE
MR-IVW LD	HMOX1:P09601:OID20217:v1:Cardiometabolic	HMOX1	GCST90200361	beta-alanine	0.146053	0.149057	0.327161	PPP	P09601	Chen et al.	HMDB0000056	ENSG00000100292	FALSE
MR-IVW LD	HMOX1:P09601:OID20217:v1:Cardiometabolic	HMOX1	GCST90200362	succinate	0.260949	0.150644	0.0832332	PPP	P09601	Chen et al.	HMDB0000254	ENSG00000100292	FALSE
MR-IVW LD	HMOX1:P09601:OID20217:v1:Cardiometabolic	HMOX1	GCST90200363	choline phosphate	-0.208529	0.147859	0.158443	PPP	P09601	Chen et al.	HMDB0001565	ENSG00000100292	FALSE
MR-IVW LD	HMOX1:P09601:OID20217:v1:Cardiometabolic	HMOX1	GCST90200364	cysteinylglycine	0.0935508	0.14815	0.527738	PPP	P09601	Chen et al.	HMDB0000078	ENSG00000100292	FALSE
MR-IVW LD	HMOX1:P09601:OID20217:v1:Cardiometabolic	HMOX1	GCST90200370	aspartate	0.079875	0.147795	0.58889	PPP	P09601	Chen et al.	HMDB0000191	ENSG00000100292	FALSE
MR-IVW LD	HMOX1:P09601:OID20217:v1:Cardiometabolic	HMOX1	GCST90200372	arginine	0.0116057	0.147944	0.937473	PPP	P09601	Chen et al.	HMDB0000517	ENSG00000100292	FALSE
MR-IVW LD	HMOX1:P09601:OID20217:v1:Cardiometabolic	HMOX1	GCST90200374	sphinganine	0.198516	0.155745	0.202444	PPP	P09601	Chen et al.	HMDB0000269	ENSG00000100292	FALSE
MR-IVW LD	HMOX1:P09601:OID20217:v1:Cardiometabolic	HMOX1	GCST90200376	flavin adenine dinucleotide (fad)	-0.0528527	0.169743	0.75552	PPP	P09601	Chen et al.	HMDB0001248	ENSG00000100292	FALSE
MR-IVW LD	HMOX1:P09601:OID20217:v1:Cardiometabolic	HMOX1	GCST90200378	cortisol	0.175948	0.148333	0.235557	PPP	P09601	Chen et al.	HMDB0000063	ENSG00000100292	FALSE
MR-IVW LD	HMOX1:P09601:OID20217:v1:Cardiometabolic	HMOX1	GCST90200383	cystathionine	-0.128713	0.149985	0.390797	PPP	P09601	Chen et al.	HMDB0000099	ENSG00000100292	FALSE
MR-IVW LD	HMOX1:P09601:OID20217:v1:Cardiometabolic	HMOX1	GCST90200384	guanidinoacetate	-0.0466762	0.147923	0.75235	PPP	P09601	Chen et al.	HMDB0000128	ENSG00000100292	FALSE
MR-IVW LD	HMOX1:P09601:OID20217:v1:Cardiometabolic	HMOX1	GCST90200385	sphingosine	0.0756874	0.150263	0.614473	PPP	P09601	Chen et al.	HMDB0000252	ENSG00000100292	FALSE
MR-IVW LD	HMOX1:P09601:OID20217:v1:Cardiometabolic	HMOX1	GCST90200390	stearate (18:0)	-0.0895638	0.147629	0.544063	PPP	P09601	Chen et al.	HMDB0000827	ENSG00000100292	FALSE
MR-IVW LD	HMOX1:P09601:OID20217:v1:Cardiometabolic	HMOX1	GCST90200391	methionine	-0.137352	0.148074	0.35362	PPP	P09601	Chen et al.	HMDB0000696	ENSG00000100292	FALSE
MR-IVW LD	HMOX1:P09601:OID20217:v1:Cardiometabolic	HMOX1	GCST90200393	phosphate	-0.0910894	0.147853	0.537841	PPP	P09601	Chen et al.	HMDB0001429	ENSG00000100292	FALSE
MR-IVW LD	HMOX1:P09601:OID20217:v1:Cardiometabolic	HMOX1	GCST90200394	inosine	-0.0195602	0.191035	0.918446	PPP	P09601	Chen et al.	HMDB0000195	ENSG00000100292	FALSE
MR-IVW LD	HMOX1:P09601:OID20217:v1:Cardiometabolic	HMOX1	GCST90200395	inosine 5'-monophosphate (imp)	0.0184245	0.197132	0.925536	PPP	P09601	Chen et al.	HMDB0000175	ENSG00000100292	FALSE
MR-IVW LD	HMOX1:P09601:OID20217:v1:Cardiometabolic	HMOX1	GCST90200396	phenylalanine	0.12361	0.148015	0.403651	PPP	P09601	Chen et al.	HMDB0000159	ENSG00000100292	FALSE
MR-IVW LD	HMOX1:P09601:OID20217:v1:Cardiometabolic	HMOX1	GCST90200397	palmitate (16:0)	-0.0397195	0.147657	0.787931	PPP	P09601	Chen et al.	HMDB0000220	ENSG00000100292	FALSE
MR-IVW LD	HMOX1:P09601:OID20217:v1:Cardiometabolic	HMOX1	GCST90200400	nicotinamide	-0.0325041	0.149085	0.827411	PPP	P09601	Chen et al.	HMDB0001406	ENSG00000100292	FALSE
MR-IVW LD	HMOX1:P09601:OID20217:v1:Cardiometabolic	HMOX1	GCST90200403	citrulline	-0.155024	0.148652	0.29701	PPP	P09601	Chen et al.	HMDB0000904	ENSG00000100292	FALSE
MR-IVW LD	HMOX1:P09601:OID20217:v1:Cardiometabolic	HMOX1	GCST90200404	ornithine	-0.14474	0.147774	0.327351	PPP	P09601	Chen et al.	HMDB0000214	ENSG00000100292	FALSE
MR-IVW LD	HMOX1:P09601:OID20217:v1:Cardiometabolic	HMOX1	GCST90200405	retinol (vitamin a)	-0.204024	0.147846	0.167595	PPP	P09601	Chen et al.	HMDB0000305	ENSG00000100292	FALSE
MR-IVW LD	HMOX1:P09601:OID20217:v1:Cardiometabolic	HMOX1	GCST90200406	1-methylnicotinamide	0.00201245	0.14833	0.989175	PPP	P09601	Chen et al.	HMDB0000699	ENSG00000100292	FALSE
MR-IVW LD	HMOX1:P09601:OID20217:v1:Cardiometabolic	HMOX1	GCST90200407	uridine	-0.0283921	0.1478	0.847665	PPP	P09601	Chen et al.	HMDB0000296	ENSG00000100292	FALSE
MR-IVW LD	HMOX1:P09601:OID20217:v1:Cardiometabolic	HMOX1	GCST90200415	serine	-0.184697	0.147633	0.210914	PPP	P09601	Chen et al.	HMDB0000187	ENSG00000100292	FALSE
MR-IVW LD	HMOX1:P09601:OID20217:v1:Cardiometabolic	HMOX1	GCST90200417	urea	-0.0077977	0.147935	0.957963	PPP	P09601	Chen et al.	HMDB0000294	ENSG00000100292	FALSE
MR-IVW LD	HMOX1:P09601:OID20217:v1:Cardiometabolic	HMOX1	GCST90200418	pyridoxal	0.0743059	0.149922	0.620155	PPP	P09601	Chen et al.	HMDB0001545	ENSG00000100292	FALSE
MR-IVW LD	HMOX1:P09601:OID20217:v1:Cardiometabolic	HMOX1	GCST90200422	serotonin	0.132653	0.155052	0.392253	PPP	P09601	Chen et al.	HMDB0000259	ENSG00000100292	FALSE
MR-IVW LD	HMOX1:P09601:OID20217:v1:Cardiometabolic	HMOX1	GCST90200423	spermidine	0.0286074	0.156631	0.855079	PPP	P09601	Chen et al.	HMDB0001257	ENSG00000100292	FALSE
MR-IVW LD	HMOX1:P09601:OID20217:v1:Cardiometabolic	HMOX1	GCST90200429	cytidine	-0.134967	0.153405	0.378962	PPP	P09601	Chen et al.	HMDB0000089	ENSG00000100292	FALSE
MR-IVW LD	HMOX1:P09601:OID20217:v1:Cardiometabolic	HMOX1	GCST90200430	pyruvate	-0.101153	0.147742	0.493559	PPP	P09601	Chen et al.	HMDB0000243	ENSG00000100292	FALSE
MR-IVW LD	HMOX1:P09601:OID20217:v1:Cardiometabolic	HMOX1	GCST90200431	alanine	0.00578487	0.147688	0.968755	PPP	P09601	Chen et al.	HMDB0000161	ENSG00000100292	FALSE
MR-IVW LD	HMOX1:P09601:OID20217:v1:Cardiometabolic	HMOX1	GCST90200437	fructose	0.0264792	0.148847	0.858805	PPP	P09601	Chen et al.	HMDB0000660	ENSG00000100292	FALSE
MR-IVW LD	HMOX1:P09601:OID20217:v1:Cardiometabolic	HMOX1	GCST90200438	alpha-ketobutyrate	-0.337676	0.148327	0.0228126	PPP	P09601	Chen et al.	HMDB0000005	ENSG00000100292	FALSE
MR-IVW LD	HMOX1:P09601:OID20217:v1:Cardiometabolic	HMOX1	GCST90200439	cysteine	-0.132191	0.14813	0.372177	PPP	P09601	Chen et al.	HMDB0000574	ENSG00000100292	FALSE
MR-IVW LD	HMOX1:P09601:OID20217:v1:Cardiometabolic	HMOX1	GCST90200441	tryptophan	0.0543204	0.14796	0.713523	PPP	P09601	Chen et al.	HMDB0000929	ENSG00000100292	FALSE
MR-IVW LD	HMOX1:P09601:OID20217:v1:Cardiometabolic	HMOX1	GCST90200447	maltose	0.133968	0.168469	0.426494	PPP	P09601	Chen et al.	HMDB0000163	ENSG00000100292	FALSE
MR-IVW LD	HMOX1:P09601:OID20217:v1:Cardiometabolic	HMOX1	GCST90200455	alpha-ketoglutarate	-0.23261	0.148158	0.116411	PPP	P09601	Chen et al.	HMDB0000208	ENSG00000100292	FALSE
MR-IVW LD	HMOX1:P09601:OID20217:v1:Cardiometabolic	HMOX1	GCST90200684	n-acetyl-aspartyl-glutamate (naag)	0.0731974	0.152965	0.632278	PPP	P09601	Chen et al.	HMDB0001067	ENSG00000100292	FALSE
MR-IVW LD	HMOX1:P09601:OID20217:v1:Cardiometabolic	HMOX1	GCST90200687	bilirubin (e,z or z,e)*	0.0465208	0.147916	0.753135	PPP	P09601	Chen et al.	HMDB0000488	ENSG00000100292	FALSE
MR-IVW LD	HMOX1:P09601:OID20217:v1:Cardiometabolic	HMOX1	GCST90200691	n-delta-acetylornithine	0.115077	0.147739	0.436026	PPP	P09601	Chen et al.	HMDB0003357	ENSG00000100292	FALSE
MR-IVW LD	HMOX1:P09601:OID20217:v1:Cardiometabolic	HMOX1	GCST90200704	bilirubin (z,z)	0.129459	0.147712	0.380797	PPP	P09601	Chen et al.	HMDB0000054	ENSG00000100292	FALSE
MR-IVW LD	HMOX1:P09601:OID20217:v1:Cardiometabolic	HMOX1	GCST90200706	biliverdin	0.0856189	0.147715	0.56217	PPP	P09601	Chen et al.	HMDB0001008	ENSG00000100292	TRUE
MR-IVW LD	HMOX1:P09601:OID20217:v1:Cardiometabolic	HMOX1	GCST90200707	glycine	0.098124	0.147718	0.506522	PPP	P09601	Chen et al.	HMDB0000123	ENSG00000100292	FALSE
MR-IVW LD	HMOX1:P09601:OID20217:v1:Cardiometabolic	HMOX1	M00054	tryptophan	0.23043	0.1569	0.141929	PPP	P09601	Shin et al.	HMDB0000929	ENSG00000100292	FALSE
MR-IVW LD	HMOX1:P09601:OID20217:v1:Cardiometabolic	HMOX1	M00555	adenosine	0.160512	0.157018	0.306662	PPP	P09601	Shin et al.	HMDB0000050	ENSG00000100292	FALSE
MR-IVW LD	HMOX1:P09601:OID20217:v1:Cardiometabolic	HMOX1	M00577	fructose	-0.0451973	0.15715	0.773648	PPP	P09601	Shin et al.	HMDB0000660	ENSG00000100292	FALSE
MR-IVW LD	HMOX1:P09601:OID20217:v1:Cardiometabolic	HMOX1	M00599	pyruvate	0.448123	0.158148	0.00460317	PPP	P09601	Shin et al.	HMDB0000243	ENSG00000100292	FALSE
MR-IVW LD	HMOX1:P09601:OID20217:v1:Cardiometabolic	HMOX1	M00606	uridine	-0.00358154	0.156924	0.981791	PPP	P09601	Shin et al.	HMDB0000296	ENSG00000100292	FALSE
MR-IVW LD	HMOX1:P09601:OID20217:v1:Cardiometabolic	HMOX1	M01105	linoleate (18:2n6)	-0.243321	0.157119	0.121468	PPP	P09601	Shin et al.	HMDB0006270,HMDB0000673	ENSG00000100292	FALSE
MR-IVW LD	HMOX1:P09601:OID20217:v1:Cardiometabolic	HMOX1	M01110	arachidonate (20:4n6)	-0.1359	0.156781	0.386046	PPP	P09601	Shin et al.	HMDB0001043	ENSG00000100292	FALSE
MR-IVW LD	HMOX1:P09601:OID20217:v1:Cardiometabolic	HMOX1	M01123	inosine	0.116679	0.261956	0.65602	PPP	P09601	Shin et al.	HMDB0000195	ENSG00000100292	FALSE
MR-IVW LD	HMOX1:P09601:OID20217:v1:Cardiometabolic	HMOX1	M01302	methionine	-0.0215975	0.156993	0.89058	PPP	P09601	Shin et al.	HMDB0000696	ENSG00000100292	FALSE
MR-IVW LD	HMOX1:P09601:OID20217:v1:Cardiometabolic	HMOX1	M01336	palmitate (16:0)	-0.215394	0.15692	0.169867	PPP	P09601	Shin et al.	HMDB0000220	ENSG00000100292	FALSE
MR-IVW LD	HMOX1:P09601:OID20217:v1:Cardiometabolic	HMOX1	M01358	stearate (18:0)	0.0130809	0.156894	0.933554	PPP	P09601	Shin et al.	HMDB0000827	ENSG00000100292	FALSE
MR-IVW LD	HMOX1:P09601:OID20217:v1:Cardiometabolic	HMOX1	M01493	ornithine	0.156609	0.157424	0.319824	PPP	P09601	Shin et al.	HMDB0000214	ENSG00000100292	FALSE
MR-IVW LD	HMOX1:P09601:OID20217:v1:Cardiometabolic	HMOX1	M01508	pantothenate	0.0931906	0.159037	0.557897	PPP	P09601	Shin et al.	HMDB0000210	ENSG00000100292	FALSE
MR-IVW LD	HMOX1:P09601:OID20217:v1:Cardiometabolic	HMOX1	M01638	arginine	-0.0410584	0.159651	0.797043	PPP	P09601	Shin et al.	HMDB0000517	ENSG00000100292	FALSE
MR-IVW LD	HMOX1:P09601:OID20217:v1:Cardiometabolic	HMOX1	M01640	ascorbate (vitamin c)	0.269268	0.296232	0.363361	PPP	P09601	Shin et al.	HMDB0000044	ENSG00000100292	FALSE
MR-IVW LD	HMOX1:P09601:OID20217:v1:Cardiometabolic	HMOX1	M01670	urea	0.161649	0.156983	0.303142	PPP	P09601	Shin et al.	HMDB0000294	ENSG00000100292	FALSE
MR-IVW LD	HMOX1:P09601:OID20217:v1:Cardiometabolic	HMOX1	M01712	cortisol	0.0945878	0.157006	0.546878	PPP	P09601	Shin et al.	HMDB0000063	ENSG00000100292	FALSE
MR-IVW LD	HMOX1:P09601:OID20217:v1:Cardiometabolic	HMOX1	M01827	riboflavin (vitamin b2)	-0.124496	0.34093	0.714987	PPP	P09601	Shin et al.	HMDB0000244	ENSG00000100292	FALSE
MR-IVW LD	HMOX1:P09601:OID20217:v1:Cardiometabolic	HMOX1	M02132	citrulline	0.340486	0.157213	0.0303294	PPP	P09601	Shin et al.	HMDB0000904	ENSG00000100292	FALSE
MR-IVW LD	HMOX1:P09601:OID20217:v1:Cardiometabolic	HMOX1	M02137	biliverdin	-0.224903	0.170184	0.186324	PPP	P09601	Shin et al.	HMDB0001008	ENSG00000100292	TRUE
MR-IVW LD	HMOX1:P09601:OID20217:v1:Cardiometabolic	HMOX1	M02342	serotonin (5ht)	0.123994	0.176824	0.483161	PPP	P09601	Shin et al.	HMDB0000259	ENSG00000100292	FALSE
MR-IVW LD	HMOX1:P09601:OID20217:v1:Cardiometabolic	HMOX1	M11438	phosphate	-0.0456602	0.157064	0.771273	PPP	P09601	Shin et al.	HMDB0001429	ENSG00000100292	FALSE
MR-IVW LD	HMOX1:P09601:OID20217:v1:Cardiometabolic	HMOX1	M15122	glycerol	-0.287195	0.156916	0.0672134	PPP	P09601	Shin et al.	HMDB0000131	ENSG00000100292	FALSE
MR-IVW LD	HMOX1:P09601:OID20217:v1:Cardiometabolic	HMOX1	M15488	acetylphosphate	0.160512	0.157018	0.306662	PPP	P09601	Shin et al.	HMDB0001494	ENSG00000100292	FALSE
MR-IVW LD	HMOX1:P09601:OID20217:v1:Cardiometabolic	HMOX1	M15506	choline	0.0610672	0.157396	0.698028	PPP	P09601	Shin et al.	HMDB0000097	ENSG00000100292	FALSE
MR-IVW LD	HMOX1:P09601:OID20217:v1:Cardiometabolic	HMOX1	M15630	n-acetylornithine	0.122348	0.159186	0.442139	PPP	P09601	Shin et al.	HMDB0003357	ENSG00000100292	FALSE
MR-IVW LD	HMOX1:P09601:OID20217:v1:Cardiometabolic	HMOX1	M15677	3-methylhistidine	0.0364722	0.181412	0.840662	PPP	P09601	Shin et al.	HMDB0000479	ENSG00000100292	FALSE
MR-IVW LD	HMOX1:P09601:OID20217:v1:Cardiometabolic	HMOX1	M15990	glycerophosphorylcholine (gpc)	-0.0179979	0.16341	0.912299	PPP	P09601	Shin et al.	HMDB0000086	ENSG00000100292	FALSE
MR-IVW LD	HMOX1:P09601:OID20217:v1:Cardiometabolic	HMOX1	M15996	aspartate	-0.0511113	0.157711	0.745876	PPP	P09601	Shin et al.	HMDB0000191	ENSG00000100292	FALSE
MR-IVW LD	HMOX1:P09601:OID20217:v1:Cardiometabolic	HMOX1	M20489	glucose	0.307618	0.157214	0.0503854	PPP	P09601	Shin et al.	HMDB0000122	ENSG00000100292	FALSE
MR-IVW LD	HMOX1:P09601:OID20217:v1:Cardiometabolic	HMOX1	M21044	2-hydroxybutyrate (ahb)	-0.184228	0.156785	0.23998	PPP	P09601	Shin et al.	HMDB0000008	ENSG00000100292	FALSE
MR-IVW LD	HMOX1:P09601:OID20217:v1:Cardiometabolic	HMOX1	M27718	creatine	-0.152338	0.156718	0.331023	PPP	P09601	Shin et al.	HMDB0000064	ENSG00000100292	FALSE
MR-IVW LD	HMOX1:P09601:OID20217:v1:Cardiometabolic	HMOX1	M31453	cysteine	-0.399014	0.157939	0.0115246	PPP	P09601	Shin et al.	HMDB0000574	ENSG00000100292	FALSE
MR-IVW LD	HMOX1:P09601:OID20217:v1:Cardiometabolic	HMOX1	M32198	acetylcarnitine (c2)	-0.160288	0.156876	0.306902	PPP	P09601	Shin et al.	HMDB0000201	ENSG00000100292	FALSE
MR-IVW LD	HMOX1:P09601:OID20217:v1:Cardiometabolic	HMOX1	M32315	serine	0.0640002	0.156979	0.683496	PPP	P09601	Shin et al.	HMDB0000187	ENSG00000100292	FALSE
MR-IVW LD	HMOX1:P09601:OID20217:v1:Cardiometabolic	HMOX1	M32338	glycine	0.174888	0.156898	0.264994	PPP	P09601	Shin et al.	HMDB0000123	ENSG00000100292	FALSE
MR-IVW LD	HMOX1:P09601:OID20217:v1:Cardiometabolic	HMOX1	M32339	alanine	0.189042	0.157025	0.22863	PPP	P09601	Shin et al.	HMDB0000161	ENSG00000100292	FALSE
MR-IVW LD	HMOX1:P09601:OID20217:v1:Cardiometabolic	HMOX1	M32425	dehydroepiandrosterone sulfate (dhea-s)	-0.0669817	0.157009	0.669664	PPP	P09601	Shin et al.	HMDB0001032	ENSG00000100292	FALSE
MR-IVW LD	HMOX1:P09601:OID20217:v1:Cardiometabolic	HMOX1	M32593	heme	-0.0500678	0.174373	0.774013	PPP	P09601	Shin et al.	HMDB0003178	ENSG00000100292	TRUE
MR-IVW LD	HMOX1:P09601:OID20217:v1:Cardiometabolic	HMOX1	M33453	alpha-ketoglutarate	-0.0839078	0.17795	0.637267	PPP	P09601	Shin et al.	HMDB0000208	ENSG00000100292	FALSE
MR-IVW LD	HMOX1:P09601:OID20217:v1:Cardiometabolic	HMOX1	bioa_001	alanine	-0.0342292	0.0463815	0.460519	PPP	P09601	Lotta et al.	HMDB0000161	ENSG00000100292	FALSE
MR-IVW LD	HMOX1:P09601:OID20217:v1:Cardiometabolic	HMOX1	bioa_002	arginine	0.0673072	0.0767745	0.380657	PPP	P09601	Lotta et al.	HMDB0000517	ENSG00000100292	FALSE
MR-IVW LD	HMOX1:P09601:OID20217:v1:Cardiometabolic	HMOX1	bioa_004	aspartate	-0.112592	0.0767102	0.142171	PPP	P09601	Lotta et al.	HMDB0000191	ENSG00000100292	FALSE
MR-IVW LD	HMOX1:P09601:OID20217:v1:Cardiometabolic	HMOX1	bioa_005	citrulline	0.119076	0.0765018	0.119585	PPP	P09601	Lotta et al.	HMDB0000904	ENSG00000100292	FALSE
MR-IVW LD	HMOX1:P09601:OID20217:v1:Cardiometabolic	HMOX1	bioa_008	glycine	-0.0498838	0.0482541	0.301242	PPP	P09601	Lotta et al.	HMDB0000123	ENSG00000100292	FALSE
MR-IVW LD	HMOX1:P09601:OID20217:v1:Cardiometabolic	HMOX1	bioa_013	methionine	-0.00174419	0.0764732	0.981804	PPP	P09601	Lotta et al.	HMDB0000696	ENSG00000100292	FALSE
MR-IVW LD	HMOX1:P09601:OID20217:v1:Cardiometabolic	HMOX1	bioa_014	ornithine	0.063231	0.07653	0.408677	PPP	P09601	Lotta et al.	HMDB0000214	ENSG00000100292	FALSE
MR-IVW LD	HMOX1:P09601:OID20217:v1:Cardiometabolic	HMOX1	bioa_015	phenylethylamine	-0.125063	0.145051	0.388578	PPP	P09601	Lotta et al.	HMDB0012275	ENSG00000100292	FALSE
MR-IVW LD	HMOX1:P09601:OID20217:v1:Cardiometabolic	HMOX1	bioa_018	serine	-0.00591921	0.0764864	0.938314	PPP	P09601	Lotta et al.	HMDB0000187	ENSG00000100292	FALSE
MR-IVW LD	HMOX1:P09601:OID20217:v1:Cardiometabolic	HMOX1	bioa_020	tryptophan	0.196631	0.0764609	0.0101214	PPP	P09601	Lotta et al.	HMDB0000929	ENSG00000100292	FALSE
MR-IVW LD	HMOX1:P09601:OID20217:v1:Cardiometabolic	HMOX1	bioa_023	n-acetylornithine	0.112774	0.0768136	0.142063	PPP	P09601	Lotta et al.	HMDB0003357	ENSG00000100292	FALSE
MR-IVW LD	HMOX1:P09601:OID20217:v1:Cardiometabolic	HMOX1	bioa_031	sarcosine	0.0732812	0.0887041	0.40873	PPP	P09601	Lotta et al.	HMDB0000271	ENSG00000100292	FALSE
MR-IVW LD	HMOX1:P09601:OID20217:v1:Cardiometabolic	HMOX1	bioa_032	serotonin	-0.159685	0.0978896	0.102833	PPP	P09601	Lotta et al.	HMDB0000259	ENSG00000100292	FALSE
MR-IVW LD	HMOX1:P09601:OID20217:v1:Cardiometabolic	HMOX1	bioa_033	spermidine	0.0641294	0.103903	0.537102	PPP	P09601	Lotta et al.	HMDB0001257	ENSG00000100292	FALSE
MR-IVW LD	HMOX1:P09601:OID20217:v1:Cardiometabolic	HMOX1	bior_002	acetylcarnitine (c2)	-0.12452	0.0764193	0.103223	PPP	P09601	Lotta et al.	HMDB0000201	ENSG00000100292	FALSE
MR-IVW LD	HMOX1:P09601:OID20217:v1:Cardiometabolic	HMOX1	met-d-Acetate	acetate	-0.0535492	0.0395864	0.176145	PPP	P09601	Borges et al.	HMDB0000042	ENSG00000100292	FALSE
MR-IVW LD	HMOX1:P09601:OID20217:v1:Cardiometabolic	HMOX1	met-d-Acetoacetate	acetoacetate	-0.0249926	0.0395811	0.527761	PPP	P09601	Borges et al.	HMDB0000060	ENSG00000100292	FALSE
MR-IVW LD	HMOX1:P09601:OID20217:v1:Cardiometabolic	HMOX1	met-d-Ala	alanine	0.00946569	0.0395813	0.810993	PPP	P09601	Borges et al.	HMDB0000161	ENSG00000100292	FALSE
MR-IVW LD	HMOX1:P09601:OID20217:v1:Cardiometabolic	HMOX1	met-d-Gly	glycine	0.0311215	0.0395992	0.431918	PPP	P09601	Borges et al.	HMDB0000123	ENSG00000100292	FALSE
MR-IVW LD	HMOX1:P09601:OID20217:v1:Cardiometabolic	HMOX1	met-d-LA	linoleate (18:2n6)	0.0369498	0.0395944	0.350712	PPP	P09601	Borges et al.	HMDB0006270,HMDB0000673	ENSG00000100292	FALSE
MR-IVW LD	HMOX1:P09601:OID20217:v1:Cardiometabolic	HMOX1	met-d-Phe	phenylalanine	0.0409609	0.03959	0.300843	PPP	P09601	Borges et al.	HMDB0000159	ENSG00000100292	FALSE
MR-IVW LD	HMOX1:P09601:OID20217:v1:Cardiometabolic	HMOX1	met-d-Pyruvate	pyruvate	-0.041613	0.0396378	0.293796	PPP	P09601	Borges et al.	HMDB0000243	ENSG00000100292	FALSE
MR-IVW LD	HMOX2:P30519:OID20887:v1:Neurology	HMOX2	GCST90199627	n-alpha-acetylornithine	0.00284336	0.164268	0.98619	PPP	P30519	Chen et al.	HMDB0003357	ENSG00000103415	FALSE
MR-IVW LD	HMOX2:P30519:OID20887:v1:Neurology	HMOX2	GCST90199628	3-methylhistidine	0.140592	0.135093	0.298013	PPP	P30519	Chen et al.	HMDB0000479	ENSG00000103415	FALSE
MR-IVW LD	HMOX2:P30519:OID20887:v1:Neurology	HMOX2	GCST90199629	glycerophosphorylcholine (gpc)	-0.01419	0.135731	0.916737	PPP	P30519	Chen et al.	HMDB0000086	ENSG00000103415	FALSE
MR-IVW LD	HMOX2:P30519:OID20887:v1:Neurology	HMOX2	GCST90199669	acetylcarnitine (c2)	0.12951	0.135315	0.338517	PPP	P30519	Chen et al.	HMDB0000201	ENSG00000103415	FALSE
MR-IVW LD	HMOX2:P30519:OID20887:v1:Neurology	HMOX2	GCST90199673	dehydroepiandrosterone sulfate (dhea-s)	-0.0474325	0.135594	0.72648	PPP	P30519	Chen et al.	HMDB0001032	ENSG00000103415	FALSE
MR-IVW LD	HMOX2:P30519:OID20887:v1:Neurology	HMOX2	GCST90199691	1-methylhistidine	0.0622264	0.135612	0.646337	PPP	P30519	Chen et al.	HMDB0000001	ENSG00000103415	FALSE
MR-IVW LD	HMOX2:P30519:OID20887:v1:Neurology	HMOX2	GCST90199845	sphinganine-1-phosphate	-0.119367	0.136442	0.381655	PPP	P30519	Chen et al.	HMDB0001383	ENSG00000103415	FALSE
MR-IVW LD	HMOX2:P30519:OID20887:v1:Neurology	HMOX2	GCST90199896	sulfate*	-0.0932895	0.135572	0.491377	PPP	P30519	Chen et al.	HMDB01448	ENSG00000103415	FALSE
MR-IVW LD	HMOX2:P30519:OID20887:v1:Neurology	HMOX2	GCST90199972	sphingomyelin (d18:1/24:1, d18:2/24:0)*	0.0119633	0.135279	0.929531	PPP	P30519	Chen et al.	HMDB0012107	ENSG00000103415	FALSE
MR-IVW LD	HMOX2:P30519:OID20887:v1:Neurology	HMOX2	GCST90200001	sphingomyelin (d18:1/20:0, d16:1/22:0)*	-0.0528391	0.13536	0.696271	PPP	P30519	Chen et al.	HMDB0012102	ENSG00000103415	FALSE
MR-IVW LD	HMOX2:P30519:OID20887:v1:Neurology	HMOX2	GCST90200049	myristoyl dihydrosphingomyelin (d18:0/14:0)*	-0.167261	0.135374	0.216627	PPP	P30519	Chen et al.	HMDB0012085	ENSG00000103415	FALSE
MR-IVW LD	HMOX2:P30519:OID20887:v1:Neurology	HMOX2	GCST90200056	sphingomyelin (d18:0/18:0, d19:0/17:0)*	-0.15803	0.135215	0.242512	PPP	P30519	Chen et al.	HMDB0012087	ENSG00000103415	FALSE
MR-IVW LD	HMOX2:P30519:OID20887:v1:Neurology	HMOX2	GCST90200279	pantothenate	-0.122035	0.135875	0.36911	PPP	P30519	Chen et al.	HMDB0000210	ENSG00000103415	FALSE
MR-IVW LD	HMOX2:P30519:OID20887:v1:Neurology	HMOX2	GCST90200283	3-ureidopropionate	0.146553	0.141615	0.300729	PPP	P30519	Chen et al.	HMDB0000026	ENSG00000103415	FALSE
MR-IVW LD	HMOX2:P30519:OID20887:v1:Neurology	HMOX2	GCST90200291	sarcosine	-0.100353	0.135638	0.459385	PPP	P30519	Chen et al.	HMDB0000271	ENSG00000103415	FALSE
MR-IVW LD	HMOX2:P30519:OID20887:v1:Neurology	HMOX2	GCST90200296	methyl indole-3-acetate	-0.0520402	0.146676	0.722741	PPP	P30519	Chen et al.	HMDB0029738	ENSG00000103415	FALSE
MR-IVW LD	HMOX2:P30519:OID20887:v1:Neurology	HMOX2	GCST90200306	butyrate/isobutyrate (4:0)	-0.202956	0.137465	0.139829	PPP	P30519	Chen et al.	HMDB0000039	ENSG00000103415	FALSE
MR-IVW LD	HMOX2:P30519:OID20887:v1:Neurology	HMOX2	GCST90200314	n-acetylneuraminate	-0.0241342	0.13583	0.858975	PPP	P30519	Chen et al.	HMDB0000230	ENSG00000103415	FALSE
MR-IVW LD	HMOX2:P30519:OID20887:v1:Neurology	HMOX2	GCST90200318	acetoacetate	0.0936963	0.14825	0.527376	PPP	P30519	Chen et al.	HMDB0000060	ENSG00000103415	FALSE
MR-IVW LD	HMOX2:P30519:OID20887:v1:Neurology	HMOX2	GCST90200319	cys-gly, oxidized	-0.16899	0.135361	0.211873	PPP	P30519	Chen et al.	HMDB0000078	ENSG00000103415	FALSE
MR-IVW LD	HMOX2:P30519:OID20887:v1:Neurology	HMOX2	GCST90200323	creatine	-0.143029	0.135124	0.289827	PPP	P30519	Chen et al.	HMDB0000064	ENSG00000103415	FALSE
MR-IVW LD	HMOX2:P30519:OID20887:v1:Neurology	HMOX2	GCST90200325	glycerol	0.0633147	0.13513	0.639394	PPP	P30519	Chen et al.	HMDB0000131	ENSG00000103415	FALSE
MR-IVW LD	HMOX2:P30519:OID20887:v1:Neurology	HMOX2	GCST90200327	choline	-0.0803587	0.135318	0.552611	PPP	P30519	Chen et al.	HMDB0000097	ENSG00000103415	FALSE
MR-IVW LD	HMOX2:P30519:OID20887:v1:Neurology	HMOX2	GCST90200335	stearoyl sphingomyelin (d18:1/18:0)	-0.0161599	0.135351	0.904965	PPP	P30519	Chen et al.	HMDB0001348	ENSG00000103415	FALSE
MR-IVW LD	HMOX2:P30519:OID20887:v1:Neurology	HMOX2	GCST90200336	n-palmitoyl-sphingosine (d18:1/16:0)	0.096487	0.135284	0.475712	PPP	P30519	Chen et al.	HMDB0004949	ENSG00000103415	FALSE
MR-IVW LD	HMOX2:P30519:OID20887:v1:Neurology	HMOX2	GCST90200341	n-stearoyl-sphingosine (d18:1/18:0)*	0.0584522	0.135383	0.66592	PPP	P30519	Chen et al.	HMDB0004950	ENSG00000103415	FALSE
MR-IVW LD	HMOX2:P30519:OID20887:v1:Neurology	HMOX2	GCST90200345	s-adenosylhomocysteine (sah)	-0.00392096	0.156945	0.980068	PPP	P30519	Chen et al.	HMDB00939	ENSG00000103415	FALSE
MR-IVW LD	HMOX2:P30519:OID20887:v1:Neurology	HMOX2	GCST90200351	n-acetylputrescine	-0.0278439	0.135474	0.837159	PPP	P30519	Chen et al.	HMDB0002064	ENSG00000103415	FALSE
MR-IVW LD	HMOX2:P30519:OID20887:v1:Neurology	HMOX2	GCST90200354	linoleate (18:2n6)	0.105444	0.13533	0.435884	PPP	P30519	Chen et al.	HMDB0006270,HMDB0000673	ENSG00000103415	FALSE
MR-IVW LD	HMOX2:P30519:OID20887:v1:Neurology	HMOX2	GCST90200355	adenosine 5'-diphosphate (adp)	0.0350078	0.181214	0.846814	PPP	P30519	Chen et al.	HMDB0001341	ENSG00000103415	FALSE
MR-IVW LD	HMOX2:P30519:OID20887:v1:Neurology	HMOX2	GCST90200356	adenosine 5'-monophosphate (amp)	-0.104234	0.135679	0.442345	PPP	P30519	Chen et al.	HMDB0000045	ENSG00000103415	FALSE
MR-IVW LD	HMOX2:P30519:OID20887:v1:Neurology	HMOX2	GCST90200358	arachidonate (20:4n6)	0.0964954	0.135231	0.475499	PPP	P30519	Chen et al.	HMDB0001043	ENSG00000103415	FALSE
MR-IVW LD	HMOX2:P30519:OID20887:v1:Neurology	HMOX2	GCST90200361	beta-alanine	0.159362	0.13654	0.243152	PPP	P30519	Chen et al.	HMDB0000056	ENSG00000103415	FALSE
MR-IVW LD	HMOX2:P30519:OID20887:v1:Neurology	HMOX2	GCST90200362	succinate	-0.0848225	0.137995	0.538767	PPP	P30519	Chen et al.	HMDB0000254	ENSG00000103415	FALSE
MR-IVW LD	HMOX2:P30519:OID20887:v1:Neurology	HMOX2	GCST90200363	choline phosphate	0.145128	0.135449	0.283964	PPP	P30519	Chen et al.	HMDB0001565	ENSG00000103415	FALSE
MR-IVW LD	HMOX2:P30519:OID20887:v1:Neurology	HMOX2	GCST90200364	cysteinylglycine	-0.20307	0.135703	0.134542	PPP	P30519	Chen et al.	HMDB0000078	ENSG00000103415	FALSE
MR-IVW LD	HMOX2:P30519:OID20887:v1:Neurology	HMOX2	GCST90200370	aspartate	0.0398993	0.135393	0.768229	PPP	P30519	Chen et al.	HMDB0000191	ENSG00000103415	FALSE
MR-IVW LD	HMOX2:P30519:OID20887:v1:Neurology	HMOX2	GCST90200372	arginine	-0.0639067	0.135516	0.637227	PPP	P30519	Chen et al.	HMDB0000517	ENSG00000103415	FALSE
MR-IVW LD	HMOX2:P30519:OID20887:v1:Neurology	HMOX2	GCST90200374	sphinganine	0.0917528	0.142701	0.520243	PPP	P30519	Chen et al.	HMDB0000269	ENSG00000103415	FALSE
MR-IVW LD	HMOX2:P30519:OID20887:v1:Neurology	HMOX2	GCST90200376	flavin adenine dinucleotide (fad)	0.0761285	0.155481	0.624393	PPP	P30519	Chen et al.	HMDB0001248	ENSG00000103415	FALSE
MR-IVW LD	HMOX2:P30519:OID20887:v1:Neurology	HMOX2	GCST90200378	cortisol	0.072127	0.135887	0.595566	PPP	P30519	Chen et al.	HMDB0000063	ENSG00000103415	FALSE
MR-IVW LD	HMOX2:P30519:OID20887:v1:Neurology	HMOX2	GCST90200383	cystathionine	-0.265978	0.137347	0.0528024	PPP	P30519	Chen et al.	HMDB0000099	ENSG00000103415	FALSE
MR-IVW LD	HMOX2:P30519:OID20887:v1:Neurology	HMOX2	GCST90200384	guanidinoacetate	0.208768	0.1355	0.123383	PPP	P30519	Chen et al.	HMDB0000128	ENSG00000103415	FALSE
MR-IVW LD	HMOX2:P30519:OID20887:v1:Neurology	HMOX2	GCST90200385	sphingosine	0.0367001	0.137672	0.789796	PPP	P30519	Chen et al.	HMDB0000252	ENSG00000103415	FALSE
MR-IVW LD	HMOX2:P30519:OID20887:v1:Neurology	HMOX2	GCST90200390	stearate (18:0)	0.0462759	0.135237	0.732213	PPP	P30519	Chen et al.	HMDB0000827	ENSG00000103415	FALSE
MR-IVW LD	HMOX2:P30519:OID20887:v1:Neurology	HMOX2	GCST90200391	methionine	0.0918593	0.135646	0.49828	PPP	P30519	Chen et al.	HMDB0000696	ENSG00000103415	FALSE
MR-IVW LD	HMOX2:P30519:OID20887:v1:Neurology	HMOX2	GCST90200393	phosphate	-0.203619	0.135429	0.132708	PPP	P30519	Chen et al.	HMDB0001429	ENSG00000103415	FALSE
MR-IVW LD	HMOX2:P30519:OID20887:v1:Neurology	HMOX2	GCST90200394	inosine	-0.243978	0.174978	0.163215	PPP	P30519	Chen et al.	HMDB0000195	ENSG00000103415	FALSE
MR-IVW LD	HMOX2:P30519:OID20887:v1:Neurology	HMOX2	GCST90200395	inosine 5'-monophosphate (imp)	-0.0738669	0.180587	0.682512	PPP	P30519	Chen et al.	HMDB0000175	ENSG00000103415	FALSE
MR-IVW LD	HMOX2:P30519:OID20887:v1:Neurology	HMOX2	GCST90200396	phenylalanine	-0.0981958	0.135588	0.46893	PPP	P30519	Chen et al.	HMDB0000159	ENSG00000103415	FALSE
MR-IVW LD	HMOX2:P30519:OID20887:v1:Neurology	HMOX2	GCST90200397	palmitate (16:0)	0.0763691	0.135261	0.572341	PPP	P30519	Chen et al.	HMDB0000220	ENSG00000103415	FALSE
MR-IVW LD	HMOX2:P30519:OID20887:v1:Neurology	HMOX2	GCST90200400	nicotinamide	-0.0193706	0.136578	0.887215	PPP	P30519	Chen et al.	HMDB0001406	ENSG00000103415	FALSE
MR-IVW LD	HMOX2:P30519:OID20887:v1:Neurology	HMOX2	GCST90200403	citrulline	0.12574	0.136184	0.355846	PPP	P30519	Chen et al.	HMDB0000904	ENSG00000103415	FALSE
MR-IVW LD	HMOX2:P30519:OID20887:v1:Neurology	HMOX2	GCST90200404	ornithine	-0.0847821	0.135354	0.531071	PPP	P30519	Chen et al.	HMDB0000214	ENSG00000103415	FALSE
MR-IVW LD	HMOX2:P30519:OID20887:v1:Neurology	HMOX2	GCST90200405	retinol (vitamin a)	0.04322	0.135441	0.749647	PPP	P30519	Chen et al.	HMDB0000305	ENSG00000103415	FALSE
MR-IVW LD	HMOX2:P30519:OID20887:v1:Neurology	HMOX2	GCST90200406	1-methylnicotinamide	-0.0543209	0.135873	0.68931	PPP	P30519	Chen et al.	HMDB0000699	ENSG00000103415	FALSE
MR-IVW LD	HMOX2:P30519:OID20887:v1:Neurology	HMOX2	GCST90200407	uridine	0.0165626	0.135381	0.902629	PPP	P30519	Chen et al.	HMDB0000296	ENSG00000103415	FALSE
MR-IVW LD	HMOX2:P30519:OID20887:v1:Neurology	HMOX2	GCST90200415	serine	-0.0305113	0.135245	0.821512	PPP	P30519	Chen et al.	HMDB0000187	ENSG00000103415	FALSE
MR-IVW LD	HMOX2:P30519:OID20887:v1:Neurology	HMOX2	GCST90200417	urea	-0.0903178	0.135513	0.505101	PPP	P30519	Chen et al.	HMDB0000294	ENSG00000103415	FALSE
MR-IVW LD	HMOX2:P30519:OID20887:v1:Neurology	HMOX2	GCST90200418	pyridoxal	0.181942	0.137322	0.185195	PPP	P30519	Chen et al.	HMDB0001545	ENSG00000103415	FALSE
MR-IVW LD	HMOX2:P30519:OID20887:v1:Neurology	HMOX2	GCST90200422	serotonin	0.224209	0.142008	0.11437	PPP	P30519	Chen et al.	HMDB0000259	ENSG00000103415	FALSE
MR-IVW LD	HMOX2:P30519:OID20887:v1:Neurology	HMOX2	GCST90200423	spermidine	0.0393024	0.143489	0.784157	PPP	P30519	Chen et al.	HMDB0001257	ENSG00000103415	FALSE
MR-IVW LD	HMOX2:P30519:OID20887:v1:Neurology	HMOX2	GCST90200429	cytidine	-0.184992	0.140531	0.188047	PPP	P30519	Chen et al.	HMDB0000089	ENSG00000103415	FALSE
MR-IVW LD	HMOX2:P30519:OID20887:v1:Neurology	HMOX2	GCST90200430	pyruvate	-0.145251	0.135338	0.283159	PPP	P30519	Chen et al.	HMDB0000243	ENSG00000103415	FALSE
MR-IVW LD	HMOX2:P30519:OID20887:v1:Neurology	HMOX2	GCST90200431	alanine	-0.0230302	0.135295	0.864836	PPP	P30519	Chen et al.	HMDB0000161	ENSG00000103415	FALSE
MR-IVW LD	HMOX2:P30519:OID20887:v1:Neurology	HMOX2	GCST90200437	fructose	-0.365179	0.136301	0.00737971	PPP	P30519	Chen et al.	HMDB0000660	ENSG00000103415	FALSE
MR-IVW LD	HMOX2:P30519:OID20887:v1:Neurology	HMOX2	GCST90200438	alpha-ketobutyrate	0.0129028	0.135896	0.924358	PPP	P30519	Chen et al.	HMDB0000005	ENSG00000103415	FALSE
MR-IVW LD	HMOX2:P30519:OID20887:v1:Neurology	HMOX2	GCST90200439	cysteine	-0.144769	0.135685	0.285997	PPP	P30519	Chen et al.	HMDB0000574	ENSG00000103415	FALSE
MR-IVW LD	HMOX2:P30519:OID20887:v1:Neurology	HMOX2	GCST90200441	tryptophan	0.0341458	0.135541	0.801101	PPP	P30519	Chen et al.	HMDB0000929	ENSG00000103415	FALSE
MR-IVW LD	HMOX2:P30519:OID20887:v1:Neurology	HMOX2	GCST90200447	maltose	0.124544	0.154337	0.419687	PPP	P30519	Chen et al.	HMDB0000163	ENSG00000103415	FALSE
MR-IVW LD	HMOX2:P30519:OID20887:v1:Neurology	HMOX2	GCST90200455	alpha-ketoglutarate	-0.189316	0.135711	0.163017	PPP	P30519	Chen et al.	HMDB0000208	ENSG00000103415	FALSE
MR-IVW LD	HMOX2:P30519:OID20887:v1:Neurology	HMOX2	GCST90200684	n-acetyl-aspartyl-glutamate (naag)	-0.119501	0.140115	0.393726	PPP	P30519	Chen et al.	HMDB0001067	ENSG00000103415	FALSE
MR-IVW LD	HMOX2:P30519:OID20887:v1:Neurology	HMOX2	GCST90200687	bilirubin (e,z or z,e)*	-0.0207346	0.135513	0.878392	PPP	P30519	Chen et al.	HMDB0000488	ENSG00000103415	FALSE
MR-IVW LD	HMOX2:P30519:OID20887:v1:Neurology	HMOX2	GCST90200691	n-delta-acetylornithine	0.230027	0.135328	0.0891745	PPP	P30519	Chen et al.	HMDB0003357	ENSG00000103415	FALSE
MR-IVW LD	HMOX2:P30519:OID20887:v1:Neurology	HMOX2	GCST90200704	bilirubin (z,z)	0.00123278	0.135328	0.992732	PPP	P30519	Chen et al.	HMDB0000054	ENSG00000103415	FALSE
MR-IVW LD	HMOX2:P30519:OID20887:v1:Neurology	HMOX2	GCST90200706	biliverdin	-0.0429592	0.135319	0.750889	PPP	P30519	Chen et al.	HMDB0001008	ENSG00000103415	TRUE
MR-IVW LD	HMOX2:P30519:OID20887:v1:Neurology	HMOX2	GCST90200707	glycine	0.173847	0.135311	0.198864	PPP	P30519	Chen et al.	HMDB0000123	ENSG00000103415	FALSE
MR-IVW LD	HMOX2:P30519:OID20887:v1:Neurology	HMOX2	M00054	tryptophan	0.312858	0.151383	0.0387656	PPP	P30519	Shin et al.	HMDB0000929	ENSG00000103415	FALSE
MR-IVW LD	HMOX2:P30519:OID20887:v1:Neurology	HMOX2	M00555	adenosine	-0.132582	0.151522	0.381574	PPP	P30519	Shin et al.	HMDB0000050	ENSG00000103415	FALSE
MR-IVW LD	HMOX2:P30519:OID20887:v1:Neurology	HMOX2	M00577	fructose	0.0131873	0.151654	0.930706	PPP	P30519	Shin et al.	HMDB0000660	ENSG00000103415	FALSE
MR-IVW LD	HMOX2:P30519:OID20887:v1:Neurology	HMOX2	M00599	pyruvate	0.298134	0.152616	0.0507618	PPP	P30519	Shin et al.	HMDB0000243	ENSG00000103415	FALSE
MR-IVW LD	HMOX2:P30519:OID20887:v1:Neurology	HMOX2	M00606	uridine	0.151427	0.151427	0.317311	PPP	P30519	Shin et al.	HMDB0000296	ENSG00000103415	FALSE
MR-IVW LD	HMOX2:P30519:OID20887:v1:Neurology	HMOX2	M01105	linoleate (18:2n6)	-0.176913	0.15164	0.243345	PPP	P30519	Shin et al.	HMDB0006270,HMDB0000673	ENSG00000103415	FALSE
MR-IVW LD	HMOX2:P30519:OID20887:v1:Neurology	HMOX2	M01110	arachidonate (20:4n6)	-0.221104	0.151282	0.143868	PPP	P30519	Shin et al.	HMDB0001043	ENSG00000103415	FALSE
MR-IVW LD	HMOX2:P30519:OID20887:v1:Neurology	HMOX2	M01123	inosine	-0.00828848	0.252799	0.973845	PPP	P30519	Shin et al.	HMDB0000195	ENSG00000103415	FALSE
MR-IVW LD	HMOX2:P30519:OID20887:v1:Neurology	HMOX2	M01302	methionine	0.0707033	0.151507	0.640738	PPP	P30519	Shin et al.	HMDB0000696	ENSG00000103415	FALSE
MR-IVW LD	HMOX2:P30519:OID20887:v1:Neurology	HMOX2	M01336	palmitate (16:0)	-0.210696	0.151438	0.164133	PPP	P30519	Shin et al.	HMDB0000220	ENSG00000103415	FALSE
MR-IVW LD	HMOX2:P30519:OID20887:v1:Neurology	HMOX2	M01358	stearate (18:0)	-0.236977	0.151402	0.117532	PPP	P30519	Shin et al.	HMDB0000827	ENSG00000103415	FALSE
MR-IVW LD	HMOX2:P30519:OID20887:v1:Neurology	HMOX2	M01493	ornithine	-0.0972283	0.151919	0.522173	PPP	P30519	Shin et al.	HMDB0000214	ENSG00000103415	FALSE
MR-IVW LD	HMOX2:P30519:OID20887:v1:Neurology	HMOX2	M01508	pantothenate	-0.139515	0.153466	0.363302	PPP	P30519	Shin et al.	HMDB0000210	ENSG00000103415	FALSE
MR-IVW LD	HMOX2:P30519:OID20887:v1:Neurology	HMOX2	M01638	arginine	-0.106258	0.154074	0.490411	PPP	P30519	Shin et al.	HMDB0000517	ENSG00000103415	FALSE
MR-IVW LD	HMOX2:P30519:OID20887:v1:Neurology	HMOX2	M01640	ascorbate (vitamin c)	-0.158058	0.285899	0.580369	PPP	P30519	Shin et al.	HMDB0000044	ENSG00000103415	FALSE
MR-IVW LD	HMOX2:P30519:OID20887:v1:Neurology	HMOX2	M01670	urea	0.157314	0.151488	0.299055	PPP	P30519	Shin et al.	HMDB0000294	ENSG00000103415	FALSE
MR-IVW LD	HMOX2:P30519:OID20887:v1:Neurology	HMOX2	M01712	cortisol	0.23123	0.151496	0.126931	PPP	P30519	Shin et al.	HMDB0000063	ENSG00000103415	FALSE
MR-IVW LD	HMOX2:P30519:OID20887:v1:Neurology	HMOX2	M01827	riboflavin (vitamin b2)	-0.581247	0.328681	0.0769905	PPP	P30519	Shin et al.	HMDB0000244	ENSG00000103415	FALSE
MR-IVW LD	HMOX2:P30519:OID20887:v1:Neurology	HMOX2	M02132	citrulline	0.088511	0.151733	0.559669	PPP	P30519	Shin et al.	HMDB0000904	ENSG00000103415	FALSE
MR-IVW LD	HMOX2:P30519:OID20887:v1:Neurology	HMOX2	M02137	biliverdin	-0.114583	0.164236	0.485381	PPP	P30519	Shin et al.	HMDB0001008	ENSG00000103415	TRUE
MR-IVW LD	HMOX2:P30519:OID20887:v1:Neurology	HMOX2	M02342	serotonin (5ht)	0.244999	0.170624	0.151032	PPP	P30519	Shin et al.	HMDB0000259	ENSG00000103415	FALSE
MR-IVW LD	HMOX2:P30519:OID20887:v1:Neurology	HMOX2	M11438	phosphate	0.0378926	0.151571	0.802587	PPP	P30519	Shin et al.	HMDB0001429	ENSG00000103415	FALSE
MR-IVW LD	HMOX2:P30519:OID20887:v1:Neurology	HMOX2	M15122	glycerol	-0.139799	0.151449	0.355967	PPP	P30519	Shin et al.	HMDB0000131	ENSG00000103415	FALSE
MR-IVW LD	HMOX2:P30519:OID20887:v1:Neurology	HMOX2	M15488	acetylphosphate	-0.132582	0.151522	0.381574	PPP	P30519	Shin et al.	HMDB0001494	ENSG00000103415	FALSE
MR-IVW LD	HMOX2:P30519:OID20887:v1:Neurology	HMOX2	M15506	choline	-0.101258	0.151888	0.504985	PPP	P30519	Shin et al.	HMDB0000097	ENSG00000103415	FALSE
MR-IVW LD	HMOX2:P30519:OID20887:v1:Neurology	HMOX2	M15630	n-acetylornithine	0.082956	0.153622	0.589197	PPP	P30519	Shin et al.	HMDB0003357	ENSG00000103415	FALSE
MR-IVW LD	HMOX2:P30519:OID20887:v1:Neurology	HMOX2	M15677	3-methylhistidine	0.19451	0.175059	0.266521	PPP	P30519	Shin et al.	HMDB0000479	ENSG00000103415	FALSE
MR-IVW LD	HMOX2:P30519:OID20887:v1:Neurology	HMOX2	M15990	glycerophosphorylcholine (gpc)	-0.171593	0.15768	0.276491	PPP	P30519	Shin et al.	HMDB0000086	ENSG00000103415	FALSE
MR-IVW LD	HMOX2:P30519:OID20887:v1:Neurology	HMOX2	M15996	aspartate	-0.102563	0.15219	0.500367	PPP	P30519	Shin et al.	HMDB0000191	ENSG00000103415	FALSE
MR-IVW LD	HMOX2:P30519:OID20887:v1:Neurology	HMOX2	M20489	glucose	0.285553	0.1517	0.0597881	PPP	P30519	Shin et al.	HMDB0000122	ENSG00000103415	FALSE
MR-IVW LD	HMOX2:P30519:OID20887:v1:Neurology	HMOX2	M21044	2-hydroxybutyrate (ahb)	0.137955	0.151305	0.361893	PPP	P30519	Shin et al.	HMDB0000008	ENSG00000103415	FALSE
MR-IVW LD	HMOX2:P30519:OID20887:v1:Neurology	HMOX2	M27718	creatine	-0.151232	0.151232	0.317311	PPP	P30519	Shin et al.	HMDB0000064	ENSG00000103415	FALSE
MR-IVW LD	HMOX2:P30519:OID20887:v1:Neurology	HMOX2	M31453	cysteine	-0.117261	0.15244	0.441756	PPP	P30519	Shin et al.	HMDB0000574	ENSG00000103415	FALSE
MR-IVW LD	HMOX2:P30519:OID20887:v1:Neurology	HMOX2	M32198	acetylcarnitine (c2)	-0.30857	0.151374	0.0415038	PPP	P30519	Shin et al.	HMDB0000201	ENSG00000103415	FALSE
MR-IVW LD	HMOX2:P30519:OID20887:v1:Neurology	HMOX2	M32315	serine	0.157789	0.151478	0.297566	PPP	P30519	Shin et al.	HMDB0000187	ENSG00000103415	FALSE
MR-IVW LD	HMOX2:P30519:OID20887:v1:Neurology	HMOX2	M32338	glycine	0.121128	0.15141	0.423711	PPP	P30519	Shin et al.	HMDB0000123	ENSG00000103415	FALSE
MR-IVW LD	HMOX2:P30519:OID20887:v1:Neurology	HMOX2	M32339	alanine	0.227276	0.151517	0.133614	PPP	P30519	Shin et al.	HMDB0000161	ENSG00000103415	FALSE
MR-IVW LD	HMOX2:P30519:OID20887:v1:Neurology	HMOX2	M32425	dehydroepiandrosterone sulfate (dhea-s)	0.0717714	0.151517	0.635725	PPP	P30519	Shin et al.	HMDB0001032	ENSG00000103415	FALSE
MR-IVW LD	HMOX2:P30519:OID20887:v1:Neurology	HMOX2	M32593	heme	-0.190083	0.16827	0.258632	PPP	P30519	Shin et al.	HMDB0003178	ENSG00000103415	TRUE
MR-IVW LD	HMOX2:P30519:OID20887:v1:Neurology	HMOX2	M33453	alpha-ketoglutarate	0.0351316	0.171755	0.837927	PPP	P30519	Shin et al.	HMDB0000208	ENSG00000103415	FALSE
MR-IVW LD	HMOX2:P30519:OID20887:v1:Neurology	HMOX2	bioa_001	alanine	0.135446	0.0441768	0.00216943	PPP	P30519	Lotta et al.	HMDB0000161	ENSG00000103415	FALSE
MR-IVW LD	HMOX2:P30519:OID20887:v1:Neurology	HMOX2	bioa_002	arginine	-0.051788	0.0740887	0.484552	PPP	P30519	Lotta et al.	HMDB0000517	ENSG00000103415	FALSE
MR-IVW LD	HMOX2:P30519:OID20887:v1:Neurology	HMOX2	bioa_004	aspartate	-0.135168	0.0740239	0.0678503	PPP	P30519	Lotta et al.	HMDB0000191	ENSG00000103415	FALSE
MR-IVW LD	HMOX2:P30519:OID20887:v1:Neurology	HMOX2	bioa_005	citrulline	0.0172763	0.0738302	0.814985	PPP	P30519	Lotta et al.	HMDB0000904	ENSG00000103415	FALSE
MR-IVW LD	HMOX2:P30519:OID20887:v1:Neurology	HMOX2	bioa_008	glycine	0.10225	0.0459136	0.0259473	PPP	P30519	Lotta et al.	HMDB0000123	ENSG00000103415	FALSE
MR-IVW LD	HMOX2:P30519:OID20887:v1:Neurology	HMOX2	bioa_013	methionine	0.074461	0.0737968	0.312975	PPP	P30519	Lotta et al.	HMDB0000696	ENSG00000103415	FALSE
MR-IVW LD	HMOX2:P30519:OID20887:v1:Neurology	HMOX2	bioa_014	ornithine	-0.000443125	0.0738541	0.995213	PPP	P30519	Lotta et al.	HMDB0000214	ENSG00000103415	FALSE
MR-IVW LD	HMOX2:P30519:OID20887:v1:Neurology	HMOX2	bioa_015	phenylethylamine	0.0644389	0.132877	0.627712	PPP	P30519	Lotta et al.	HMDB0012275	ENSG00000103415	FALSE
MR-IVW LD	HMOX2:P30519:OID20887:v1:Neurology	HMOX2	bioa_018	serine	0.130936	0.0738086	0.0760632	PPP	P30519	Lotta et al.	HMDB0000187	ENSG00000103415	FALSE
MR-IVW LD	HMOX2:P30519:OID20887:v1:Neurology	HMOX2	bioa_020	tryptophan	0.206954	0.0737803	0.00503166	PPP	P30519	Lotta et al.	HMDB0000929	ENSG00000103415	FALSE
MR-IVW LD	HMOX2:P30519:OID20887:v1:Neurology	HMOX2	bioa_023	n-acetylornithine	-0.0994026	0.0741257	0.17992	PPP	P30519	Lotta et al.	HMDB0003357	ENSG00000103415	FALSE
MR-IVW LD	HMOX2:P30519:OID20887:v1:Neurology	HMOX2	bioa_031	sarcosine	-0.0325991	0.0812604	0.688296	PPP	P30519	Lotta et al.	HMDB0000271	ENSG00000103415	FALSE
MR-IVW LD	HMOX2:P30519:OID20887:v1:Neurology	HMOX2	bioa_032	serotonin	0.102684	0.0944654	0.277037	PPP	P30519	Lotta et al.	HMDB0000259	ENSG00000103415	FALSE
MR-IVW LD	HMOX2:P30519:OID20887:v1:Neurology	HMOX2	bioa_033	spermidine	0.170672	0.0951732	0.0729287	PPP	P30519	Lotta et al.	HMDB0001257	ENSG00000103415	FALSE
MR-IVW LD	HMOX2:P30519:OID20887:v1:Neurology	HMOX2	bior_002	acetylcarnitine (c2)	-0.132594	0.0737454	0.072177	PPP	P30519	Lotta et al.	HMDB0000201	ENSG00000103415	FALSE
MR-IVW LD	HMOX2:P30519:OID20887:v1:Neurology	HMOX2	met-d-Acetate	acetate	0.0049357	0.0362634	0.891737	PPP	P30519	Borges et al.	HMDB0000042	ENSG00000103415	FALSE
MR-IVW LD	HMOX2:P30519:OID20887:v1:Neurology	HMOX2	met-d-Acetoacetate	acetoacetate	-0.00854746	0.0362587	0.813638	PPP	P30519	Borges et al.	HMDB0000060	ENSG00000103415	FALSE
MR-IVW LD	HMOX2:P30519:OID20887:v1:Neurology	HMOX2	met-d-Ala	alanine	0.0105507	0.0362589	0.771064	PPP	P30519	Borges et al.	HMDB0000161	ENSG00000103415	FALSE
MR-IVW LD	HMOX2:P30519:OID20887:v1:Neurology	HMOX2	met-d-Gly	glycine	0.102996	0.0362738	0.00451992	PPP	P30519	Borges et al.	HMDB0000123	ENSG00000103415	FALSE
MR-IVW LD	HMOX2:P30519:OID20887:v1:Neurology	HMOX2	met-d-LA	linoleate (18:2n6)	0.0384735	0.0362704	0.288807	PPP	P30519	Borges et al.	HMDB0006270,HMDB0000673	ENSG00000103415	FALSE
MR-IVW LD	HMOX2:P30519:OID20887:v1:Neurology	HMOX2	met-d-Phe	phenylalanine	-0.00929689	0.0362667	0.797682	PPP	P30519	Borges et al.	HMDB0000159	ENSG00000103415	FALSE
MR-IVW LD	HMOX2:P30519:OID20887:v1:Neurology	HMOX2	met-d-Pyruvate	pyruvate	-0.0257147	0.0363103	0.478826	PPP	P30519	Borges et al.	HMDB0000243	ENSG00000103415	FALSE
MR-IVW LD	HNMT:P50135:OID20975:v1:Neurology	HNMT	GCST90199627	n-alpha-acetylornithine	-0.0103594	0.0347529	0.765637	PPP	P50135	Chen et al.	HMDB0003357	ENSG00000150540	FALSE
MR-IVW LD	HNMT:P50135:OID20975:v1:Neurology	HNMT	GCST90199628	3-methylhistidine	-0.0261815	0.0285798	0.359622	PPP	P50135	Chen et al.	HMDB0000479	ENSG00000150540	FALSE
MR-IVW LD	HNMT:P50135:OID20975:v1:Neurology	HNMT	GCST90199629	glycerophosphorylcholine (gpc)	-0.0267116	0.0287127	0.352211	PPP	P50135	Chen et al.	HMDB0000086	ENSG00000150540	FALSE
MR-IVW LD	HNMT:P50135:OID20975:v1:Neurology	HNMT	GCST90199669	acetylcarnitine (c2)	0.0156274	0.0286266	0.585131	PPP	P50135	Chen et al.	HMDB0000201	ENSG00000150540	FALSE
MR-IVW LD	HNMT:P50135:OID20975:v1:Neurology	HNMT	GCST90199673	dehydroepiandrosterone sulfate (dhea-s)	-0.0129941	0.0286851	0.650555	PPP	P50135	Chen et al.	HMDB0001032	ENSG00000150540	FALSE
MR-IVW LD	HNMT:P50135:OID20975:v1:Neurology	HNMT	GCST90199691	1-methylhistidine	-0.0238393	0.0286868	0.405964	PPP	P50135	Chen et al.	HMDB0000001	ENSG00000150540	FALSE
MR-IVW LD	HNMT:P50135:OID20975:v1:Neurology	HNMT	GCST90199845	sphinganine-1-phosphate	0.0392016	0.0288635	0.174408	PPP	P50135	Chen et al.	HMDB0001383	ENSG00000150540	FALSE
MR-IVW LD	HNMT:P50135:OID20975:v1:Neurology	HNMT	GCST90199896	sulfate*	-0.0251114	0.0286783	0.381235	PPP	P50135	Chen et al.	HMDB01448	ENSG00000150540	FALSE
MR-IVW LD	HNMT:P50135:OID20975:v1:Neurology	HNMT	GCST90199972	sphingomyelin (d18:1/24:1, d18:2/24:0)*	0.0152286	0.0286172	0.594623	PPP	P50135	Chen et al.	HMDB0012107	ENSG00000150540	FALSE
MR-IVW LD	HNMT:P50135:OID20975:v1:Neurology	HNMT	GCST90200001	sphingomyelin (d18:1/20:0, d16:1/22:0)*	-0.0131789	0.0286354	0.64535	PPP	P50135	Chen et al.	HMDB0012102	ENSG00000150540	FALSE
MR-IVW LD	HNMT:P50135:OID20975:v1:Neurology	HNMT	GCST90200049	myristoyl dihydrosphingomyelin (d18:0/14:0)*	-0.0591409	0.028635	0.0388915	PPP	P50135	Chen et al.	HMDB0012085	ENSG00000150540	FALSE
MR-IVW LD	HNMT:P50135:OID20975:v1:Neurology	HNMT	GCST90200056	sphingomyelin (d18:0/18:0, d19:0/17:0)*	-0.0272356	0.0286058	0.341046	PPP	P50135	Chen et al.	HMDB0012087	ENSG00000150540	FALSE
MR-IVW LD	HNMT:P50135:OID20975:v1:Neurology	HNMT	GCST90200279	pantothenate	-0.0371189	0.0287453	0.196598	PPP	P50135	Chen et al.	HMDB0000210	ENSG00000150540	FALSE
MR-IVW LD	HNMT:P50135:OID20975:v1:Neurology	HNMT	GCST90200283	3-ureidopropionate	-0.016237	0.0299589	0.587834	PPP	P50135	Chen et al.	HMDB0000026	ENSG00000150540	FALSE
MR-IVW LD	HNMT:P50135:OID20975:v1:Neurology	HNMT	GCST90200291	sarcosine	-0.00701599	0.028693	0.806829	PPP	P50135	Chen et al.	HMDB0000271	ENSG00000150540	FALSE
MR-IVW LD	HNMT:P50135:OID20975:v1:Neurology	HNMT	GCST90200296	methyl indole-3-acetate	0.00375922	0.0310292	0.903571	PPP	P50135	Chen et al.	HMDB0029738	ENSG00000150540	FALSE
MR-IVW LD	HNMT:P50135:OID20975:v1:Neurology	HNMT	GCST90200306	butyrate/isobutyrate (4:0)	0.00468243	0.0290844	0.872098	PPP	P50135	Chen et al.	HMDB0000039	ENSG00000150540	FALSE
MR-IVW LD	HNMT:P50135:OID20975:v1:Neurology	HNMT	GCST90200314	n-acetylneuraminate	0.0235543	0.028735	0.412381	PPP	P50135	Chen et al.	HMDB0000230	ENSG00000150540	FALSE
MR-IVW LD	HNMT:P50135:OID20975:v1:Neurology	HNMT	GCST90200318	acetoacetate	0.0138483	0.0313633	0.658818	PPP	P50135	Chen et al.	HMDB0000060	ENSG00000150540	FALSE
MR-IVW LD	HNMT:P50135:OID20975:v1:Neurology	HNMT	GCST90200319	cys-gly, oxidized	0.00934769	0.0286369	0.744106	PPP	P50135	Chen et al.	HMDB0000078	ENSG00000150540	FALSE
MR-IVW LD	HNMT:P50135:OID20975:v1:Neurology	HNMT	GCST90200323	creatine	-0.0171401	0.0285865	0.548782	PPP	P50135	Chen et al.	HMDB0000064	ENSG00000150540	FALSE
MR-IVW LD	HNMT:P50135:OID20975:v1:Neurology	HNMT	GCST90200325	glycerol	0.0181074	0.0285869	0.526463	PPP	P50135	Chen et al.	HMDB0000131	ENSG00000150540	FALSE
MR-IVW LD	HNMT:P50135:OID20975:v1:Neurology	HNMT	GCST90200327	choline	0.0123041	0.0286265	0.667331	PPP	P50135	Chen et al.	HMDB0000097	ENSG00000150540	FALSE
MR-IVW LD	HNMT:P50135:OID20975:v1:Neurology	HNMT	GCST90200335	stearoyl sphingomyelin (d18:1/18:0)	-0.0324385	0.0286334	0.25726	PPP	P50135	Chen et al.	HMDB0001348	ENSG00000150540	FALSE
MR-IVW LD	HNMT:P50135:OID20975:v1:Neurology	HNMT	GCST90200336	n-palmitoyl-sphingosine (d18:1/16:0)	0.0207713	0.02862	0.467985	PPP	P50135	Chen et al.	HMDB0004949	ENSG00000150540	FALSE
MR-IVW LD	HNMT:P50135:OID20975:v1:Neurology	HNMT	GCST90200341	n-stearoyl-sphingosine (d18:1/18:0)*	-0.00543407	0.0286403	0.849517	PPP	P50135	Chen et al.	HMDB0004950	ENSG00000150540	FALSE
MR-IVW LD	HNMT:P50135:OID20975:v1:Neurology	HNMT	GCST90200345	s-adenosylhomocysteine (sah)	0.0224635	0.0331999	0.498651	PPP	P50135	Chen et al.	HMDB00939	ENSG00000150540	TRUE
MR-IVW LD	HNMT:P50135:OID20975:v1:Neurology	HNMT	GCST90200351	n-acetylputrescine	-0.00717018	0.0286587	0.802439	PPP	P50135	Chen et al.	HMDB0002064	ENSG00000150540	FALSE
MR-IVW LD	HNMT:P50135:OID20975:v1:Neurology	HNMT	GCST90200354	linoleate (18:2n6)	0.0124574	0.0286301	0.663478	PPP	P50135	Chen et al.	HMDB0006270,HMDB0000673	ENSG00000150540	FALSE
MR-IVW LD	HNMT:P50135:OID20975:v1:Neurology	HNMT	GCST90200355	adenosine 5'-diphosphate (adp)	-0.0462585	0.0383348	0.227548	PPP	P50135	Chen et al.	HMDB0001341	ENSG00000150540	FALSE
MR-IVW LD	HNMT:P50135:OID20975:v1:Neurology	HNMT	GCST90200356	adenosine 5'-monophosphate (amp)	-0.00500035	0.028702	0.861696	PPP	P50135	Chen et al.	HMDB0000045	ENSG00000150540	FALSE
MR-IVW LD	HNMT:P50135:OID20975:v1:Neurology	HNMT	GCST90200358	arachidonate (20:4n6)	0.0178116	0.0286084	0.533548	PPP	P50135	Chen et al.	HMDB0001043	ENSG00000150540	FALSE
MR-IVW LD	HNMT:P50135:OID20975:v1:Neurology	HNMT	GCST90200361	beta-alanine	-0.0141521	0.0288859	0.624184	PPP	P50135	Chen et al.	HMDB0000056	ENSG00000150540	FALSE
MR-IVW LD	HNMT:P50135:OID20975:v1:Neurology	HNMT	GCST90200362	succinate	0.0497143	0.0291949	0.0885978	PPP	P50135	Chen et al.	HMDB0000254	ENSG00000150540	FALSE
MR-IVW LD	HNMT:P50135:OID20975:v1:Neurology	HNMT	GCST90200363	choline phosphate	-0.00196236	0.0286558	0.945403	PPP	P50135	Chen et al.	HMDB0001565	ENSG00000150540	FALSE
MR-IVW LD	HNMT:P50135:OID20975:v1:Neurology	HNMT	GCST90200364	cysteinylglycine	0.00584452	0.0287101	0.838689	PPP	P50135	Chen et al.	HMDB0000078	ENSG00000150540	FALSE
MR-IVW LD	HNMT:P50135:OID20975:v1:Neurology	HNMT	GCST90200370	aspartate	-0.0142242	0.0286418	0.619455	PPP	P50135	Chen et al.	HMDB0000191	ENSG00000150540	FALSE
MR-IVW LD	HNMT:P50135:OID20975:v1:Neurology	HNMT	GCST90200372	arginine	-0.0305704	0.0286693	0.286282	PPP	P50135	Chen et al.	HMDB0000517	ENSG00000150540	FALSE
MR-IVW LD	HNMT:P50135:OID20975:v1:Neurology	HNMT	GCST90200374	sphinganine	0.0163862	0.0301877	0.58726	PPP	P50135	Chen et al.	HMDB0000269	ENSG00000150540	FALSE
MR-IVW LD	HNMT:P50135:OID20975:v1:Neurology	HNMT	GCST90200376	flavin adenine dinucleotide (fad)	0.0471731	0.0328933	0.151537	PPP	P50135	Chen et al.	HMDB0001248	ENSG00000150540	FALSE
MR-IVW LD	HNMT:P50135:OID20975:v1:Neurology	HNMT	GCST90200378	cortisol	0.0129378	0.028747	0.652669	PPP	P50135	Chen et al.	HMDB0000063	ENSG00000150540	FALSE
MR-IVW LD	HNMT:P50135:OID20975:v1:Neurology	HNMT	GCST90200383	cystathionine	0.0101173	0.0290656	0.727777	PPP	P50135	Chen et al.	HMDB0000099	ENSG00000150540	FALSE
MR-IVW LD	HNMT:P50135:OID20975:v1:Neurology	HNMT	GCST90200384	guanidinoacetate	-0.0243285	0.028669	0.396104	PPP	P50135	Chen et al.	HMDB0000128	ENSG00000150540	FALSE
MR-IVW LD	HNMT:P50135:OID20975:v1:Neurology	HNMT	GCST90200385	sphingosine	0.0344375	0.0291231	0.237015	PPP	P50135	Chen et al.	HMDB0000252	ENSG00000150540	FALSE
MR-IVW LD	HNMT:P50135:OID20975:v1:Neurology	HNMT	GCST90200390	stearate (18:0)	-0.015693	0.0286066	0.583294	PPP	P50135	Chen et al.	HMDB0000827	ENSG00000150540	FALSE
MR-IVW LD	HNMT:P50135:OID20975:v1:Neurology	HNMT	GCST90200391	methionine	-0.0188015	0.0286955	0.512334	PPP	P50135	Chen et al.	HMDB0000696	ENSG00000150540	FALSE
MR-IVW LD	HNMT:P50135:OID20975:v1:Neurology	HNMT	GCST90200393	phosphate	-0.000223733	0.0286525	0.99377	PPP	P50135	Chen et al.	HMDB0001429	ENSG00000150540	FALSE
MR-IVW LD	HNMT:P50135:OID20975:v1:Neurology	HNMT	GCST90200394	inosine	-0.0245823	0.0370179	0.506648	PPP	P50135	Chen et al.	HMDB0000195	ENSG00000150540	FALSE
MR-IVW LD	HNMT:P50135:OID20975:v1:Neurology	HNMT	GCST90200395	inosine 5'-monophosphate (imp)	-0.0352582	0.038203	0.356051	PPP	P50135	Chen et al.	HMDB0000175	ENSG00000150540	FALSE
MR-IVW LD	HNMT:P50135:OID20975:v1:Neurology	HNMT	GCST90200396	phenylalanine	0.0216495	0.0286852	0.450412	PPP	P50135	Chen et al.	HMDB0000159	ENSG00000150540	FALSE
MR-IVW LD	HNMT:P50135:OID20975:v1:Neurology	HNMT	GCST90200397	palmitate (16:0)	-0.00284608	0.0286127	0.920766	PPP	P50135	Chen et al.	HMDB0000220	ENSG00000150540	FALSE
MR-IVW LD	HNMT:P50135:OID20975:v1:Neurology	HNMT	GCST90200400	nicotinamide	0.00250274	0.0288938	0.930975	PPP	P50135	Chen et al.	HMDB0001406	ENSG00000150540	FALSE
MR-IVW LD	HNMT:P50135:OID20975:v1:Neurology	HNMT	GCST90200403	citrulline	0.0134598	0.0288108	0.64037	PPP	P50135	Chen et al.	HMDB0000904	ENSG00000150540	FALSE
MR-IVW LD	HNMT:P50135:OID20975:v1:Neurology	HNMT	GCST90200404	ornithine	0.000203232	0.0286388	0.994338	PPP	P50135	Chen et al.	HMDB0000214	ENSG00000150540	FALSE
MR-IVW LD	HNMT:P50135:OID20975:v1:Neurology	HNMT	GCST90200405	retinol (vitamin a)	-0.0100447	0.0286528	0.725913	PPP	P50135	Chen et al.	HMDB0000305	ENSG00000150540	FALSE
MR-IVW LD	HNMT:P50135:OID20975:v1:Neurology	HNMT	GCST90200406	1-methylnicotinamide	-0.00640942	0.0287458	0.823559	PPP	P50135	Chen et al.	HMDB0000699	ENSG00000150540	FALSE
MR-IVW LD	HNMT:P50135:OID20975:v1:Neurology	HNMT	GCST90200407	uridine	-0.00718679	0.0286425	0.801881	PPP	P50135	Chen et al.	HMDB0000296	ENSG00000150540	FALSE
MR-IVW LD	HNMT:P50135:OID20975:v1:Neurology	HNMT	GCST90200415	serine	-0.017725	0.0286114	0.535582	PPP	P50135	Chen et al.	HMDB0000187	ENSG00000150540	FALSE
MR-IVW LD	HNMT:P50135:OID20975:v1:Neurology	HNMT	GCST90200417	urea	0.012546	0.0286685	0.661659	PPP	P50135	Chen et al.	HMDB0000294	ENSG00000150540	FALSE
MR-IVW LD	HNMT:P50135:OID20975:v1:Neurology	HNMT	GCST90200418	pyridoxal	-0.0631123	0.0290527	0.0298299	PPP	P50135	Chen et al.	HMDB0001545	ENSG00000150540	FALSE
MR-IVW LD	HNMT:P50135:OID20975:v1:Neurology	HNMT	GCST90200422	serotonin	-0.0183864	0.0300484	0.540608	PPP	P50135	Chen et al.	HMDB0000259	ENSG00000150540	FALSE
MR-IVW LD	HNMT:P50135:OID20975:v1:Neurology	HNMT	GCST90200423	spermidine	0.016254	0.0303539	0.592316	PPP	P50135	Chen et al.	HMDB0001257	ENSG00000150540	FALSE
MR-IVW LD	HNMT:P50135:OID20975:v1:Neurology	HNMT	GCST90200429	cytidine	0.0173834	0.0297322	0.558772	PPP	P50135	Chen et al.	HMDB0000089	ENSG00000150540	FALSE
MR-IVW LD	HNMT:P50135:OID20975:v1:Neurology	HNMT	GCST90200430	pyruvate	0.0346961	0.0286295	0.225551	PPP	P50135	Chen et al.	HMDB0000243	ENSG00000150540	FALSE
MR-IVW LD	HNMT:P50135:OID20975:v1:Neurology	HNMT	GCST90200431	alanine	0.0239823	0.0286202	0.40206	PPP	P50135	Chen et al.	HMDB0000161	ENSG00000150540	FALSE
MR-IVW LD	HNMT:P50135:OID20975:v1:Neurology	HNMT	GCST90200437	fructose	-0.0168383	0.028845	0.559389	PPP	P50135	Chen et al.	HMDB0000660	ENSG00000150540	FALSE
MR-IVW LD	HNMT:P50135:OID20975:v1:Neurology	HNMT	GCST90200438	alpha-ketobutyrate	0.0246732	0.0287491	0.390767	PPP	P50135	Chen et al.	HMDB0000005	ENSG00000150540	FALSE
MR-IVW LD	HNMT:P50135:OID20975:v1:Neurology	HNMT	GCST90200439	cysteine	-0.0253661	0.0287033	0.37684	PPP	P50135	Chen et al.	HMDB0000574	ENSG00000150540	FALSE
MR-IVW LD	HNMT:P50135:OID20975:v1:Neurology	HNMT	GCST90200441	tryptophan	-0.0584795	0.0286729	0.0413961	PPP	P50135	Chen et al.	HMDB0000929	ENSG00000150540	FALSE
MR-IVW LD	HNMT:P50135:OID20975:v1:Neurology	HNMT	GCST90200447	maltose	-0.0200286	0.0326491	0.539578	PPP	P50135	Chen et al.	HMDB0000163	ENSG00000150540	FALSE
MR-IVW LD	HNMT:P50135:OID20975:v1:Neurology	HNMT	GCST90200455	alpha-ketoglutarate	0.00748919	0.0287139	0.79423	PPP	P50135	Chen et al.	HMDB0000208	ENSG00000150540	FALSE
MR-IVW LD	HNMT:P50135:OID20975:v1:Neurology	HNMT	GCST90200684	n-acetyl-aspartyl-glutamate (naag)	-0.0048405	0.0296427	0.870286	PPP	P50135	Chen et al.	HMDB0001067	ENSG00000150540	FALSE
MR-IVW LD	HNMT:P50135:OID20975:v1:Neurology	HNMT	GCST90200687	bilirubin (e,z or z,e)*	0.0335915	0.0286662	0.24127	PPP	P50135	Chen et al.	HMDB0000488	ENSG00000150540	FALSE
MR-IVW LD	HNMT:P50135:OID20975:v1:Neurology	HNMT	GCST90200691	n-delta-acetylornithine	0.0180207	0.0286322	0.529097	PPP	P50135	Chen et al.	HMDB0003357	ENSG00000150540	FALSE
MR-IVW LD	HNMT:P50135:OID20975:v1:Neurology	HNMT	GCST90200704	bilirubin (z,z)	0.0369086	0.028626	0.19728	PPP	P50135	Chen et al.	HMDB0000054	ENSG00000150540	FALSE
MR-IVW LD	HNMT:P50135:OID20975:v1:Neurology	HNMT	GCST90200706	biliverdin	0.0182449	0.0286251	0.523882	PPP	P50135	Chen et al.	HMDB0001008	ENSG00000150540	FALSE
MR-IVW LD	HNMT:P50135:OID20975:v1:Neurology	HNMT	GCST90200707	glycine	-0.0417978	0.0286251	0.14424	PPP	P50135	Chen et al.	HMDB0000123	ENSG00000150540	FALSE
MR-IVW LD	HNMT:P50135:OID20975:v1:Neurology	HNMT	M00054	tryptophan	-0.0177513	0.0360497	0.622428	PPP	P50135	Shin et al.	HMDB0000929	ENSG00000150540	FALSE
MR-IVW LD	HNMT:P50135:OID20975:v1:Neurology	HNMT	M00555	adenosine	-0.0282613	0.0360744	0.433382	PPP	P50135	Shin et al.	HMDB0000050	ENSG00000150540	FALSE
MR-IVW LD	HNMT:P50135:OID20975:v1:Neurology	HNMT	M00577	fructose	-0.0316663	0.0361036	0.380434	PPP	P50135	Shin et al.	HMDB0000660	ENSG00000150540	FALSE
MR-IVW LD	HNMT:P50135:OID20975:v1:Neurology	HNMT	M00599	pyruvate	-0.0127504	0.0363419	0.725705	PPP	P50135	Shin et al.	HMDB0000243	ENSG00000150540	FALSE
MR-IVW LD	HNMT:P50135:OID20975:v1:Neurology	HNMT	M00606	uridine	0.0546705	0.0360455	0.129341	PPP	P50135	Shin et al.	HMDB0000296	ENSG00000150540	FALSE
MR-IVW LD	HNMT:P50135:OID20975:v1:Neurology	HNMT	M01105	linoleate (18:2n6)	0.0405613	0.0361023	0.261221	PPP	P50135	Shin et al.	HMDB0006270,HMDB0000673	ENSG00000150540	FALSE
MR-IVW LD	HNMT:P50135:OID20975:v1:Neurology	HNMT	M01110	arachidonate (20:4n6)	-0.00804428	0.0360193	0.823277	PPP	P50135	Shin et al.	HMDB0001043	ENSG00000150540	FALSE
MR-IVW LD	HNMT:P50135:OID20975:v1:Neurology	HNMT	M01123	inosine	-0.0254386	0.0601772	0.672494	PPP	P50135	Shin et al.	HMDB0000195	ENSG00000150540	FALSE
MR-IVW LD	HNMT:P50135:OID20975:v1:Neurology	HNMT	M01302	methionine	-0.0600588	0.0360682	0.0958838	PPP	P50135	Shin et al.	HMDB0000696	ENSG00000150540	FALSE
MR-IVW LD	HNMT:P50135:OID20975:v1:Neurology	HNMT	M01336	palmitate (16:0)	0.0396457	0.0360551	0.271513	PPP	P50135	Shin et al.	HMDB0000220	ENSG00000150540	FALSE
MR-IVW LD	HNMT:P50135:OID20975:v1:Neurology	HNMT	M01358	stearate (18:0)	0.0130624	0.036049	0.717089	PPP	P50135	Shin et al.	HMDB0000827	ENSG00000150540	FALSE
MR-IVW LD	HNMT:P50135:OID20975:v1:Neurology	HNMT	M01493	ornithine	-0.0290257	0.0361671	0.422238	PPP	P50135	Shin et al.	HMDB0000214	ENSG00000150540	FALSE
MR-IVW LD	HNMT:P50135:OID20975:v1:Neurology	HNMT	M01508	pantothenate	0.010667	0.0365378	0.77033	PPP	P50135	Shin et al.	HMDB0000210	ENSG00000150540	FALSE
MR-IVW LD	HNMT:P50135:OID20975:v1:Neurology	HNMT	M01638	arginine	0.0209835	0.0366808	0.567283	PPP	P50135	Shin et al.	HMDB0000517	ENSG00000150540	FALSE
MR-IVW LD	HNMT:P50135:OID20975:v1:Neurology	HNMT	M01640	ascorbate (vitamin c)	0.0537886	0.0680592	0.42934	PPP	P50135	Shin et al.	HMDB0000044	ENSG00000150540	FALSE
MR-IVW LD	HNMT:P50135:OID20975:v1:Neurology	HNMT	M01670	urea	0.0159035	0.0360663	0.659249	PPP	P50135	Shin et al.	HMDB0000294	ENSG00000150540	FALSE
MR-IVW LD	HNMT:P50135:OID20975:v1:Neurology	HNMT	M01712	cortisol	0.056828	0.0360669	0.115112	PPP	P50135	Shin et al.	HMDB0000063	ENSG00000150540	FALSE
MR-IVW LD	HNMT:P50135:OID20975:v1:Neurology	HNMT	M01827	riboflavin (vitamin b2)	0.0231123	0.0783233	0.767926	PPP	P50135	Shin et al.	HMDB0000244	ENSG00000150540	FALSE
MR-IVW LD	HNMT:P50135:OID20975:v1:Neurology	HNMT	M02132	citrulline	0.0139776	0.0361237	0.698803	PPP	P50135	Shin et al.	HMDB0000904	ENSG00000150540	FALSE
MR-IVW LD	HNMT:P50135:OID20975:v1:Neurology	HNMT	M02137	biliverdin	0.0236152	0.0390995	0.545858	PPP	P50135	Shin et al.	HMDB0001008	ENSG00000150540	FALSE
MR-IVW LD	HNMT:P50135:OID20975:v1:Neurology	HNMT	M02342	serotonin (5ht)	0.0161269	0.0406267	0.691403	PPP	P50135	Shin et al.	HMDB0000259	ENSG00000150540	FALSE
MR-IVW LD	HNMT:P50135:OID20975:v1:Neurology	HNMT	M11438	phosphate	-0.0258373	0.0360824	0.473953	PPP	P50135	Shin et al.	HMDB0001429	ENSG00000150540	FALSE
MR-IVW LD	HNMT:P50135:OID20975:v1:Neurology	HNMT	M15122	glycerol	0.0407511	0.0360553	0.258375	PPP	P50135	Shin et al.	HMDB0000131	ENSG00000150540	FALSE
MR-IVW LD	HNMT:P50135:OID20975:v1:Neurology	HNMT	M15488	acetylphosphate	-0.0282613	0.0360744	0.433382	PPP	P50135	Shin et al.	HMDB0001494	ENSG00000150540	FALSE
MR-IVW LD	HNMT:P50135:OID20975:v1:Neurology	HNMT	M15506	choline	-0.00643748	0.0361601	0.858702	PPP	P50135	Shin et al.	HMDB0000097	ENSG00000150540	FALSE
MR-IVW LD	HNMT:P50135:OID20975:v1:Neurology	HNMT	M15630	n-acetylornithine	-0.00378269	0.0365735	0.917624	PPP	P50135	Shin et al.	HMDB0003357	ENSG00000150540	FALSE
MR-IVW LD	HNMT:P50135:OID20975:v1:Neurology	HNMT	M15677	3-methylhistidine	-0.0423398	0.0416793	0.309703	PPP	P50135	Shin et al.	HMDB0000479	ENSG00000150540	FALSE
MR-IVW LD	HNMT:P50135:OID20975:v1:Neurology	HNMT	M15990	glycerophosphorylcholine (gpc)	-0.0299882	0.0375419	0.424411	PPP	P50135	Shin et al.	HMDB0000086	ENSG00000150540	FALSE
MR-IVW LD	HNMT:P50135:OID20975:v1:Neurology	HNMT	M15996	aspartate	0.00296257	0.03623	0.934829	PPP	P50135	Shin et al.	HMDB0000191	ENSG00000150540	FALSE
MR-IVW LD	HNMT:P50135:OID20975:v1:Neurology	HNMT	M20489	glucose	-0.0190738	0.036123	0.597482	PPP	P50135	Shin et al.	HMDB0000122	ENSG00000150540	FALSE
MR-IVW LD	HNMT:P50135:OID20975:v1:Neurology	HNMT	M21044	2-hydroxybutyrate (ahb)	0.0026006	0.0360231	0.942449	PPP	P50135	Shin et al.	HMDB0000008	ENSG00000150540	FALSE
MR-IVW LD	HNMT:P50135:OID20975:v1:Neurology	HNMT	M27718	creatine	-0.0386112	0.0360048	0.283546	PPP	P50135	Shin et al.	HMDB0000064	ENSG00000150540	FALSE
MR-IVW LD	HNMT:P50135:OID20975:v1:Neurology	HNMT	M31453	cysteine	0.0111384	0.0362891	0.758894	PPP	P50135	Shin et al.	HMDB0000574	ENSG00000150540	FALSE
MR-IVW LD	HNMT:P50135:OID20975:v1:Neurology	HNMT	M32198	acetylcarnitine (c2)	0.0693745	0.0360427	0.054256	PPP	P50135	Shin et al.	HMDB0000201	ENSG00000150540	FALSE
MR-IVW LD	HNMT:P50135:OID20975:v1:Neurology	HNMT	M32315	serine	0.0327218	0.0360638	0.364232	PPP	P50135	Shin et al.	HMDB0000187	ENSG00000150540	FALSE
MR-IVW LD	HNMT:P50135:OID20975:v1:Neurology	HNMT	M32338	glycine	0.0174723	0.0360468	0.627881	PPP	P50135	Shin et al.	HMDB0000123	ENSG00000150540	FALSE
MR-IVW LD	HNMT:P50135:OID20975:v1:Neurology	HNMT	M32339	alanine	0.0425865	0.0360748	0.237799	PPP	P50135	Shin et al.	HMDB0000161	ENSG00000150540	FALSE
MR-IVW LD	HNMT:P50135:OID20975:v1:Neurology	HNMT	M32425	dehydroepiandrosterone sulfate (dhea-s)	0.00570755	0.0360717	0.874277	PPP	P50135	Shin et al.	HMDB0001032	ENSG00000150540	FALSE
MR-IVW LD	HNMT:P50135:OID20975:v1:Neurology	HNMT	M32593	heme	0.0323983	0.0400622	0.418688	PPP	P50135	Shin et al.	HMDB0003178	ENSG00000150540	FALSE
MR-IVW LD	HNMT:P50135:OID20975:v1:Neurology	HNMT	M33453	alpha-ketoglutarate	-0.0311389	0.0408838	0.446272	PPP	P50135	Shin et al.	HMDB0000208	ENSG00000150540	FALSE
MR-IVW LD	HNMT:P50135:OID20975:v1:Neurology	HNMT	bioa_001	alanine	0.0043857	0.0105431	0.677425	PPP	P50135	Lotta et al.	HMDB0000161	ENSG00000150540	FALSE
MR-IVW LD	HNMT:P50135:OID20975:v1:Neurology	HNMT	bioa_002	arginine	0.0168635	0.0176383	0.339034	PPP	P50135	Lotta et al.	HMDB0000517	ENSG00000150540	FALSE
MR-IVW LD	HNMT:P50135:OID20975:v1:Neurology	HNMT	bioa_004	aspartate	0.0254874	0.0176228	0.1481	PPP	P50135	Lotta et al.	HMDB0000191	ENSG00000150540	FALSE
MR-IVW LD	HNMT:P50135:OID20975:v1:Neurology	HNMT	bioa_005	citrulline	-0.00997311	0.0175766	0.570436	PPP	P50135	Lotta et al.	HMDB0000904	ENSG00000150540	FALSE
MR-IVW LD	HNMT:P50135:OID20975:v1:Neurology	HNMT	bioa_008	glycine	0.00880217	0.0109425	0.421167	PPP	P50135	Lotta et al.	HMDB0000123	ENSG00000150540	FALSE
MR-IVW LD	HNMT:P50135:OID20975:v1:Neurology	HNMT	bioa_013	methionine	-0.00340284	0.0175691	0.846425	PPP	P50135	Lotta et al.	HMDB0000696	ENSG00000150540	FALSE
MR-IVW LD	HNMT:P50135:OID20975:v1:Neurology	HNMT	bioa_014	ornithine	-0.00423944	0.0175825	0.809464	PPP	P50135	Lotta et al.	HMDB0000214	ENSG00000150540	FALSE
MR-IVW LD	HNMT:P50135:OID20975:v1:Neurology	HNMT	bioa_015	phenylethylamine	0.0467216	0.0283707	0.0995939	PPP	P50135	Lotta et al.	HMDB0012275	ENSG00000150540	FALSE
MR-IVW LD	HNMT:P50135:OID20975:v1:Neurology	HNMT	bioa_018	serine	0.00849218	0.0175724	0.628906	PPP	P50135	Lotta et al.	HMDB0000187	ENSG00000150540	FALSE
MR-IVW LD	HNMT:P50135:OID20975:v1:Neurology	HNMT	bioa_020	tryptophan	-0.00143263	0.0175671	0.935003	PPP	P50135	Lotta et al.	HMDB0000929	ENSG00000150540	FALSE
MR-IVW LD	HNMT:P50135:OID20975:v1:Neurology	HNMT	bioa_023	n-acetylornithine	-0.0222748	0.017647	0.20686	PPP	P50135	Lotta et al.	HMDB0003357	ENSG00000150540	FALSE
MR-IVW LD	HNMT:P50135:OID20975:v1:Neurology	HNMT	bioa_031	sarcosine	-0.00160865	0.017351	0.926132	PPP	P50135	Lotta et al.	HMDB0000271	ENSG00000150540	FALSE
MR-IVW LD	HNMT:P50135:OID20975:v1:Neurology	HNMT	bioa_032	serotonin	-0.00125808	0.0224901	0.95539	PPP	P50135	Lotta et al.	HMDB0000259	ENSG00000150540	FALSE
MR-IVW LD	HNMT:P50135:OID20975:v1:Neurology	HNMT	bioa_033	spermidine	0.0134069	0.020324	0.509473	PPP	P50135	Lotta et al.	HMDB0001257	ENSG00000150540	FALSE
MR-IVW LD	HNMT:P50135:OID20975:v1:Neurology	HNMT	bior_002	acetylcarnitine (c2)	0.00846324	0.0175575	0.629785	PPP	P50135	Lotta et al.	HMDB0000201	ENSG00000150540	FALSE
MR-IVW LD	HNMT:P50135:OID20975:v1:Neurology	HNMT	met-d-Acetate	acetate	0.00514524	0.0075918	0.497939	PPP	P50135	Borges et al.	HMDB0000042	ENSG00000150540	FALSE
MR-IVW LD	HNMT:P50135:OID20975:v1:Neurology	HNMT	met-d-Acetoacetate	acetoacetate	-0.01577	0.00759078	0.0377536	PPP	P50135	Borges et al.	HMDB0000060	ENSG00000150540	FALSE
MR-IVW LD	HNMT:P50135:OID20975:v1:Neurology	HNMT	met-d-Ala	alanine	0.00535047	0.00759087	0.4809	PPP	P50135	Borges et al.	HMDB0000161	ENSG00000150540	FALSE
MR-IVW LD	HNMT:P50135:OID20975:v1:Neurology	HNMT	met-d-Gly	glycine	0.00506185	0.00759423	0.505067	PPP	P50135	Borges et al.	HMDB0000123	ENSG00000150540	FALSE
MR-IVW LD	HNMT:P50135:OID20975:v1:Neurology	HNMT	met-d-LA	linoleate (18:2n6)	-0.0108583	0.00759333	0.152722	PPP	P50135	Borges et al.	HMDB0006270,HMDB0000673	ENSG00000150540	FALSE
MR-IVW LD	HNMT:P50135:OID20975:v1:Neurology	HNMT	met-d-Phe	phenylalanine	0.00980327	0.00759248	0.196641	PPP	P50135	Borges et al.	HMDB0000159	ENSG00000150540	FALSE
MR-IVW LD	HNMT:P50135:OID20975:v1:Neurology	HNMT	met-d-Pyruvate	pyruvate	-0.00965998	0.00760162	0.203807	PPP	P50135	Borges et al.	HMDB0000243	ENSG00000150540	FALSE
MR-IVW LD	IDO1:P14902:OID30230:v1:Cardiometabolic_II	IDO1	GCST90199627	n-alpha-acetylornithine	-0.107675	0.0636031	0.0904714	PPP	P14902	Chen et al.	HMDB0003357	ENSG00000131203	FALSE
MR-IVW LD	IDO1:P14902:OID30230:v1:Cardiometabolic_II	IDO1	GCST90199628	3-methylhistidine	-0.0745911	0.0523238	0.153993	PPP	P14902	Chen et al.	HMDB0000479	ENSG00000131203	FALSE
MR-IVW LD	IDO1:P14902:OID30230:v1:Cardiometabolic_II	IDO1	GCST90199629	glycerophosphorylcholine (gpc)	0.0948351	0.0525624	0.0711941	PPP	P14902	Chen et al.	HMDB0000086	ENSG00000131203	FALSE
MR-IVW LD	IDO1:P14902:OID30230:v1:Cardiometabolic_II	IDO1	GCST90199669	acetylcarnitine (c2)	0.00300254	0.0524118	0.954316	PPP	P14902	Chen et al.	HMDB0000201	ENSG00000131203	FALSE
MR-IVW LD	IDO1:P14902:OID30230:v1:Cardiometabolic_II	IDO1	GCST90199673	dehydroepiandrosterone sulfate (dhea-s)	-0.0527856	0.0525165	0.314837	PPP	P14902	Chen et al.	HMDB0001032	ENSG00000131203	FALSE
MR-IVW LD	IDO1:P14902:OID30230:v1:Cardiometabolic_II	IDO1	GCST90199691	1-methylhistidine	0.0294685	0.0525258	0.574778	PPP	P14902	Chen et al.	HMDB0000001	ENSG00000131203	FALSE
MR-IVW LD	IDO1:P14902:OID30230:v1:Cardiometabolic_II	IDO1	GCST90199845	sphinganine-1-phosphate	-0.0572887	0.0528474	0.278347	PPP	P14902	Chen et al.	HMDB0001383	ENSG00000131203	FALSE
MR-IVW LD	IDO1:P14902:OID30230:v1:Cardiometabolic_II	IDO1	GCST90199896	sulfate*	-0.0300119	0.052508	0.567615	PPP	P14902	Chen et al.	HMDB01448	ENSG00000131203	FALSE
MR-IVW LD	IDO1:P14902:OID30230:v1:Cardiometabolic_II	IDO1	GCST90199972	sphingomyelin (d18:1/24:1, d18:2/24:0)*	0.0166801	0.0523959	0.750222	PPP	P14902	Chen et al.	HMDB0012107	ENSG00000131203	FALSE
MR-IVW LD	IDO1:P14902:OID30230:v1:Cardiometabolic_II	IDO1	GCST90200001	sphingomyelin (d18:1/20:0, d16:1/22:0)*	-0.0100208	0.0524279	0.84842	PPP	P14902	Chen et al.	HMDB0012102	ENSG00000131203	FALSE
MR-IVW LD	IDO1:P14902:OID30230:v1:Cardiometabolic_II	IDO1	GCST90200049	myristoyl dihydrosphingomyelin (d18:0/14:0)*	0.0505617	0.0524337	0.334896	PPP	P14902	Chen et al.	HMDB0012085	ENSG00000131203	FALSE
MR-IVW LD	IDO1:P14902:OID30230:v1:Cardiometabolic_II	IDO1	GCST90200056	sphingomyelin (d18:0/18:0, d19:0/17:0)*	-0.0115354	0.0523734	0.825675	PPP	P14902	Chen et al.	HMDB0012087	ENSG00000131203	FALSE
MR-IVW LD	IDO1:P14902:OID30230:v1:Cardiometabolic_II	IDO1	GCST90200279	pantothenate	-0.0535817	0.0526283	0.308623	PPP	P14902	Chen et al.	HMDB0000210	ENSG00000131203	FALSE
MR-IVW LD	IDO1:P14902:OID30230:v1:Cardiometabolic_II	IDO1	GCST90200283	3-ureidopropionate	-0.14536	0.0548429	0.00803794	PPP	P14902	Chen et al.	HMDB0000026	ENSG00000131203	FALSE
MR-IVW LD	IDO1:P14902:OID30230:v1:Cardiometabolic_II	IDO1	GCST90200291	sarcosine	0.0480845	0.0525342	0.360035	PPP	P14902	Chen et al.	HMDB0000271	ENSG00000131203	FALSE
MR-IVW LD	IDO1:P14902:OID30230:v1:Cardiometabolic_II	IDO1	GCST90200296	methyl indole-3-acetate	0.14412	0.0567912	0.0111578	PPP	P14902	Chen et al.	HMDB0029738	ENSG00000131203	FALSE
MR-IVW LD	IDO1:P14902:OID30230:v1:Cardiometabolic_II	IDO1	GCST90200306	butyrate/isobutyrate (4:0)	0.158211	0.0532305	0.00295679	PPP	P14902	Chen et al.	HMDB0000039	ENSG00000131203	FALSE
MR-IVW LD	IDO1:P14902:OID30230:v1:Cardiometabolic_II	IDO1	GCST90200314	n-acetylneuraminate	0.0765213	0.0526086	0.145797	PPP	P14902	Chen et al.	HMDB0000230	ENSG00000131203	FALSE
MR-IVW LD	IDO1:P14902:OID30230:v1:Cardiometabolic_II	IDO1	GCST90200318	acetoacetate	-0.0121893	0.0574218	0.831892	PPP	P14902	Chen et al.	HMDB0000060	ENSG00000131203	FALSE
MR-IVW LD	IDO1:P14902:OID30230:v1:Cardiometabolic_II	IDO1	GCST90200319	cys-gly, oxidized	0.0153736	0.0524293	0.769351	PPP	P14902	Chen et al.	HMDB0000078	ENSG00000131203	FALSE
MR-IVW LD	IDO1:P14902:OID30230:v1:Cardiometabolic_II	IDO1	GCST90200323	creatine	-0.0140567	0.0523357	0.788247	PPP	P14902	Chen et al.	HMDB0000064	ENSG00000131203	FALSE
MR-IVW LD	IDO1:P14902:OID30230:v1:Cardiometabolic_II	IDO1	GCST90200325	glycerol	0.0361719	0.0523377	0.489487	PPP	P14902	Chen et al.	HMDB0000131	ENSG00000131203	FALSE
MR-IVW LD	IDO1:P14902:OID30230:v1:Cardiometabolic_II	IDO1	GCST90200327	choline	-0.0134524	0.0524119	0.797436	PPP	P14902	Chen et al.	HMDB0000097	ENSG00000131203	FALSE
MR-IVW LD	IDO1:P14902:OID30230:v1:Cardiometabolic_II	IDO1	GCST90200335	stearoyl sphingomyelin (d18:1/18:0)	0.0260922	0.0524248	0.618691	PPP	P14902	Chen et al.	HMDB0001348	ENSG00000131203	FALSE
MR-IVW LD	IDO1:P14902:OID30230:v1:Cardiometabolic_II	IDO1	GCST90200336	n-palmitoyl-sphingosine (d18:1/16:0)	0.056119	0.0523965	0.28415	PPP	P14902	Chen et al.	HMDB0004949	ENSG00000131203	FALSE
MR-IVW LD	IDO1:P14902:OID30230:v1:Cardiometabolic_II	IDO1	GCST90200341	n-stearoyl-sphingosine (d18:1/18:0)*	0.0433338	0.0524344	0.408555	PPP	P14902	Chen et al.	HMDB0004950	ENSG00000131203	FALSE
MR-IVW LD	IDO1:P14902:OID30230:v1:Cardiometabolic_II	IDO1	GCST90200345	s-adenosylhomocysteine (sah)	0.0307438	0.0607862	0.613019	PPP	P14902	Chen et al.	HMDB00939	ENSG00000131203	FALSE
MR-IVW LD	IDO1:P14902:OID30230:v1:Cardiometabolic_II	IDO1	GCST90200351	n-acetylputrescine	0.00730009	0.0524721	0.889353	PPP	P14902	Chen et al.	HMDB0002064	ENSG00000131203	FALSE
MR-IVW LD	IDO1:P14902:OID30230:v1:Cardiometabolic_II	IDO1	GCST90200354	linoleate (18:2n6)	-0.0295552	0.0524187	0.57287	PPP	P14902	Chen et al.	HMDB0006270,HMDB0000673	ENSG00000131203	FALSE
MR-IVW LD	IDO1:P14902:OID30230:v1:Cardiometabolic_II	IDO1	GCST90200355	adenosine 5'-diphosphate (adp)	-0.0352967	0.0701849	0.615027	PPP	P14902	Chen et al.	HMDB0001341	ENSG00000131203	FALSE
MR-IVW LD	IDO1:P14902:OID30230:v1:Cardiometabolic_II	IDO1	GCST90200356	adenosine 5'-monophosphate (amp)	-0.00613669	0.0525522	0.90704	PPP	P14902	Chen et al.	HMDB0000045	ENSG00000131203	FALSE
MR-IVW LD	IDO1:P14902:OID30230:v1:Cardiometabolic_II	IDO1	GCST90200358	arachidonate (20:4n6)	0.0268053	0.0523789	0.608822	PPP	P14902	Chen et al.	HMDB0001043	ENSG00000131203	FALSE
MR-IVW LD	IDO1:P14902:OID30230:v1:Cardiometabolic_II	IDO1	GCST90200361	beta-alanine	0.0219676	0.0528873	0.677874	PPP	P14902	Chen et al.	HMDB0000056	ENSG00000131203	FALSE
MR-IVW LD	IDO1:P14902:OID30230:v1:Cardiometabolic_II	IDO1	GCST90200362	succinate	0.0160498	0.0534543	0.763984	PPP	P14902	Chen et al.	HMDB0000254	ENSG00000131203	FALSE
MR-IVW LD	IDO1:P14902:OID30230:v1:Cardiometabolic_II	IDO1	GCST90200363	choline phosphate	-0.0156048	0.0524664	0.766142	PPP	P14902	Chen et al.	HMDB0001565	ENSG00000131203	FALSE
MR-IVW LD	IDO1:P14902:OID30230:v1:Cardiometabolic_II	IDO1	GCST90200364	cysteinylglycine	0.113947	0.0525466	0.0301205	PPP	P14902	Chen et al.	HMDB0000078	ENSG00000131203	FALSE
MR-IVW LD	IDO1:P14902:OID30230:v1:Cardiometabolic_II	IDO1	GCST90200370	aspartate	-0.00448524	0.0524389	0.931838	PPP	P14902	Chen et al.	HMDB0000191	ENSG00000131203	FALSE
MR-IVW LD	IDO1:P14902:OID30230:v1:Cardiometabolic_II	IDO1	GCST90200372	arginine	0.00390056	0.0524916	0.940765	PPP	P14902	Chen et al.	HMDB0000517	ENSG00000131203	FALSE
MR-IVW LD	IDO1:P14902:OID30230:v1:Cardiometabolic_II	IDO1	GCST90200374	sphinganine	-0.0602719	0.0552709	0.275501	PPP	P14902	Chen et al.	HMDB0000269	ENSG00000131203	FALSE
MR-IVW LD	IDO1:P14902:OID30230:v1:Cardiometabolic_II	IDO1	GCST90200376	flavin adenine dinucleotide (fad)	-0.0901884	0.0602197	0.134223	PPP	P14902	Chen et al.	HMDB0001248	ENSG00000131203	FALSE
MR-IVW LD	IDO1:P14902:OID30230:v1:Cardiometabolic_II	IDO1	GCST90200378	cortisol	-0.0664518	0.0526309	0.206733	PPP	P14902	Chen et al.	HMDB0000063	ENSG00000131203	FALSE
MR-IVW LD	IDO1:P14902:OID30230:v1:Cardiometabolic_II	IDO1	GCST90200383	cystathionine	-0.0163032	0.0532138	0.759321	PPP	P14902	Chen et al.	HMDB0000099	ENSG00000131203	FALSE
MR-IVW LD	IDO1:P14902:OID30230:v1:Cardiometabolic_II	IDO1	GCST90200384	guanidinoacetate	-0.00173056	0.0524886	0.973698	PPP	P14902	Chen et al.	HMDB0000128	ENSG00000131203	FALSE
MR-IVW LD	IDO1:P14902:OID30230:v1:Cardiometabolic_II	IDO1	GCST90200385	sphingosine	0.0218265	0.0533226	0.682298	PPP	P14902	Chen et al.	HMDB0000252	ENSG00000131203	FALSE
MR-IVW LD	IDO1:P14902:OID30230:v1:Cardiometabolic_II	IDO1	GCST90200390	stearate (18:0)	0.000775753	0.0523804	0.988184	PPP	P14902	Chen et al.	HMDB0000827	ENSG00000131203	FALSE
MR-IVW LD	IDO1:P14902:OID30230:v1:Cardiometabolic_II	IDO1	GCST90200391	methionine	-0.0523236	0.0525391	0.3193	PPP	P14902	Chen et al.	HMDB0000696	ENSG00000131203	FALSE
MR-IVW LD	IDO1:P14902:OID30230:v1:Cardiometabolic_II	IDO1	GCST90200393	phosphate	0.0208226	0.0524599	0.691424	PPP	P14902	Chen et al.	HMDB0001429	ENSG00000131203	FALSE
MR-IVW LD	IDO1:P14902:OID30230:v1:Cardiometabolic_II	IDO1	GCST90200394	inosine	-0.013958	0.0677809	0.836847	PPP	P14902	Chen et al.	HMDB0000195	ENSG00000131203	FALSE
MR-IVW LD	IDO1:P14902:OID30230:v1:Cardiometabolic_II	IDO1	GCST90200395	inosine 5'-monophosphate (imp)	-0.0831742	0.0699329	0.234305	PPP	P14902	Chen et al.	HMDB0000175	ENSG00000131203	FALSE
MR-IVW LD	IDO1:P14902:OID30230:v1:Cardiometabolic_II	IDO1	GCST90200396	phenylalanine	-0.0280507	0.0525192	0.59327	PPP	P14902	Chen et al.	HMDB0000159	ENSG00000131203	FALSE
MR-IVW LD	IDO1:P14902:OID30230:v1:Cardiometabolic_II	IDO1	GCST90200397	palmitate (16:0)	0.0100535	0.0523894	0.847821	PPP	P14902	Chen et al.	HMDB0000220	ENSG00000131203	FALSE
MR-IVW LD	IDO1:P14902:OID30230:v1:Cardiometabolic_II	IDO1	GCST90200400	nicotinamide	-0.0469645	0.0528997	0.374647	PPP	P14902	Chen et al.	HMDB0001406	ENSG00000131203	FALSE
MR-IVW LD	IDO1:P14902:OID30230:v1:Cardiometabolic_II	IDO1	GCST90200403	citrulline	0.0741394	0.0527417	0.159811	PPP	P14902	Chen et al.	HMDB0000904	ENSG00000131203	FALSE
MR-IVW LD	IDO1:P14902:OID30230:v1:Cardiometabolic_II	IDO1	GCST90200404	ornithine	-0.0125349	0.0524342	0.81106	PPP	P14902	Chen et al.	HMDB0000214	ENSG00000131203	FALSE
MR-IVW LD	IDO1:P14902:OID30230:v1:Cardiometabolic_II	IDO1	GCST90200405	retinol (vitamin a)	0.00522332	0.0524596	0.920687	PPP	P14902	Chen et al.	HMDB0000305	ENSG00000131203	FALSE
MR-IVW LD	IDO1:P14902:OID30230:v1:Cardiometabolic_II	IDO1	GCST90200406	1-methylnicotinamide	-0.0443298	0.0526292	0.399618	PPP	P14902	Chen et al.	HMDB0000699	ENSG00000131203	FALSE
MR-IVW LD	IDO1:P14902:OID30230:v1:Cardiometabolic_II	IDO1	GCST90200407	uridine	-0.0605504	0.0524395	0.248225	PPP	P14902	Chen et al.	HMDB0000296	ENSG00000131203	FALSE
MR-IVW LD	IDO1:P14902:OID30230:v1:Cardiometabolic_II	IDO1	GCST90200415	serine	-0.0825962	0.0523764	0.114802	PPP	P14902	Chen et al.	HMDB0000187	ENSG00000131203	FALSE
MR-IVW LD	IDO1:P14902:OID30230:v1:Cardiometabolic_II	IDO1	GCST90200417	urea	-0.051329	0.052481	0.32805	PPP	P14902	Chen et al.	HMDB0000294	ENSG00000131203	FALSE
MR-IVW LD	IDO1:P14902:OID30230:v1:Cardiometabolic_II	IDO1	GCST90200418	pyridoxal	-0.0633289	0.0531913	0.233815	PPP	P14902	Chen et al.	HMDB0001545	ENSG00000131203	FALSE
MR-IVW LD	IDO1:P14902:OID30230:v1:Cardiometabolic_II	IDO1	GCST90200422	serotonin	-0.122192	0.055012	0.026338	PPP	P14902	Chen et al.	HMDB0000259	ENSG00000131203	TRUE
MR-IVW LD	IDO1:P14902:OID30230:v1:Cardiometabolic_II	IDO1	GCST90200423	spermidine	-0.0486429	0.0555758	0.381436	PPP	P14902	Chen et al.	HMDB0001257	ENSG00000131203	FALSE
MR-IVW LD	IDO1:P14902:OID30230:v1:Cardiometabolic_II	IDO1	GCST90200429	cytidine	0.0909003	0.054427	0.0948932	PPP	P14902	Chen et al.	HMDB0000089	ENSG00000131203	FALSE
MR-IVW LD	IDO1:P14902:OID30230:v1:Cardiometabolic_II	IDO1	GCST90200430	pyruvate	0.022807	0.0524213	0.663511	PPP	P14902	Chen et al.	HMDB0000243	ENSG00000131203	FALSE
MR-IVW LD	IDO1:P14902:OID30230:v1:Cardiometabolic_II	IDO1	GCST90200431	alanine	0.084626	0.0523959	0.106283	PPP	P14902	Chen et al.	HMDB0000161	ENSG00000131203	FALSE
MR-IVW LD	IDO1:P14902:OID30230:v1:Cardiometabolic_II	IDO1	GCST90200437	fructose	0.141606	0.0527985	0.0073183	PPP	P14902	Chen et al.	HMDB0000660	ENSG00000131203	FALSE
MR-IVW LD	IDO1:P14902:OID30230:v1:Cardiometabolic_II	IDO1	GCST90200438	alpha-ketobutyrate	-0.0326829	0.0526341	0.534636	PPP	P14902	Chen et al.	HMDB0000005	ENSG00000131203	FALSE
MR-IVW LD	IDO1:P14902:OID30230:v1:Cardiometabolic_II	IDO1	GCST90200439	cysteine	0.0636796	0.0525528	0.225617	PPP	P14902	Chen et al.	HMDB0000574	ENSG00000131203	FALSE
MR-IVW LD	IDO1:P14902:OID30230:v1:Cardiometabolic_II	IDO1	GCST90200441	tryptophan	-0.014768	0.0524973	0.778473	PPP	P14902	Chen et al.	HMDB0000929	ENSG00000131203	FALSE
MR-IVW LD	IDO1:P14902:OID30230:v1:Cardiometabolic_II	IDO1	GCST90200447	maltose	0.0383256	0.0597787	0.521442	PPP	P14902	Chen et al.	HMDB0000163	ENSG00000131203	FALSE
MR-IVW LD	IDO1:P14902:OID30230:v1:Cardiometabolic_II	IDO1	GCST90200455	alpha-ketoglutarate	0.00457249	0.0525705	0.930689	PPP	P14902	Chen et al.	HMDB0000208	ENSG00000131203	FALSE
MR-IVW LD	IDO1:P14902:OID30230:v1:Cardiometabolic_II	IDO1	GCST90200684	n-acetyl-aspartyl-glutamate (naag)	-0.0442395	0.0542731	0.414999	PPP	P14902	Chen et al.	HMDB0001067	ENSG00000131203	FALSE
MR-IVW LD	IDO1:P14902:OID30230:v1:Cardiometabolic_II	IDO1	GCST90200687	bilirubin (e,z or z,e)*	0.0568571	0.0524825	0.278651	PPP	P14902	Chen et al.	HMDB0000488	ENSG00000131203	FALSE
MR-IVW LD	IDO1:P14902:OID30230:v1:Cardiometabolic_II	IDO1	GCST90200691	n-delta-acetylornithine	0.0728307	0.0524189	0.164712	PPP	P14902	Chen et al.	HMDB0003357	ENSG00000131203	FALSE
MR-IVW LD	IDO1:P14902:OID30230:v1:Cardiometabolic_II	IDO1	GCST90200704	bilirubin (z,z)	0.0473183	0.0524129	0.366632	PPP	P14902	Chen et al.	HMDB0000054	ENSG00000131203	FALSE
MR-IVW LD	IDO1:P14902:OID30230:v1:Cardiometabolic_II	IDO1	GCST90200706	biliverdin	-0.0184026	0.0524111	0.725498	PPP	P14902	Chen et al.	HMDB0001008	ENSG00000131203	FALSE
MR-IVW LD	IDO1:P14902:OID30230:v1:Cardiometabolic_II	IDO1	GCST90200707	glycine	0.0814191	0.0524092	0.120297	PPP	P14902	Chen et al.	HMDB0000123	ENSG00000131203	FALSE
MR-IVW LD	IDO1:P14902:OID30230:v1:Cardiometabolic_II	IDO1	M00054	tryptophan	0.0604397	0.0571792	0.290502	PPP	P14902	Shin et al.	HMDB0000929	ENSG00000131203	FALSE
MR-IVW LD	IDO1:P14902:OID30230:v1:Cardiometabolic_II	IDO1	M00555	adenosine	0.00554479	0.0572215	0.922806	PPP	P14902	Shin et al.	HMDB0000050	ENSG00000131203	FALSE
MR-IVW LD	IDO1:P14902:OID30230:v1:Cardiometabolic_II	IDO1	M00577	fructose	-0.0164873	0.0572702	0.773434	PPP	P14902	Shin et al.	HMDB0000660	ENSG00000131203	FALSE
MR-IVW LD	IDO1:P14902:OID30230:v1:Cardiometabolic_II	IDO1	M00599	pyruvate	0.00426044	0.0576463	0.941085	PPP	P14902	Shin et al.	HMDB0000243	ENSG00000131203	FALSE
MR-IVW LD	IDO1:P14902:OID30230:v1:Cardiometabolic_II	IDO1	M00606	uridine	-0.131348	0.057175	0.0216015	PPP	P14902	Shin et al.	HMDB0000296	ENSG00000131203	FALSE
MR-IVW LD	IDO1:P14902:OID30230:v1:Cardiometabolic_II	IDO1	M01105	linoleate (18:2n6)	0.00115176	0.0572694	0.983955	PPP	P14902	Shin et al.	HMDB0006270,HMDB0000673	ENSG00000131203	FALSE
MR-IVW LD	IDO1:P14902:OID30230:v1:Cardiometabolic_II	IDO1	M01110	arachidonate (20:4n6)	-0.00995476	0.0571354	0.861684	PPP	P14902	Shin et al.	HMDB0001043	ENSG00000131203	FALSE
MR-IVW LD	IDO1:P14902:OID30230:v1:Cardiometabolic_II	IDO1	M01123	inosine	-0.204717	0.0953791	0.0318448	PPP	P14902	Shin et al.	HMDB0000195	ENSG00000131203	FALSE
MR-IVW LD	IDO1:P14902:OID30230:v1:Cardiometabolic_II	IDO1	M01302	methionine	0.0611192	0.0572085	0.285358	PPP	P14902	Shin et al.	HMDB0000696	ENSG00000131203	FALSE
MR-IVW LD	IDO1:P14902:OID30230:v1:Cardiometabolic_II	IDO1	M01336	palmitate (16:0)	0.0197644	0.057195	0.729672	PPP	P14902	Shin et al.	HMDB0000220	ENSG00000131203	FALSE
MR-IVW LD	IDO1:P14902:OID30230:v1:Cardiometabolic_II	IDO1	M01358	stearate (18:0)	-0.0249145	0.0571793	0.663035	PPP	P14902	Shin et al.	HMDB0000827	ENSG00000131203	FALSE
MR-IVW LD	IDO1:P14902:OID30230:v1:Cardiometabolic_II	IDO1	M01493	ornithine	0.00872861	0.0573724	0.879077	PPP	P14902	Shin et al.	HMDB0000214	ENSG00000131203	FALSE
MR-IVW LD	IDO1:P14902:OID30230:v1:Cardiometabolic_II	IDO1	M01508	pantothenate	0.0575012	0.0579576	0.321136	PPP	P14902	Shin et al.	HMDB0000210	ENSG00000131203	FALSE
MR-IVW LD	IDO1:P14902:OID30230:v1:Cardiometabolic_II	IDO1	M01638	arginine	0.047548	0.0581843	0.413816	PPP	P14902	Shin et al.	HMDB0000517	ENSG00000131203	FALSE
MR-IVW LD	IDO1:P14902:OID30230:v1:Cardiometabolic_II	IDO1	M01640	ascorbate (vitamin c)	0.112816	0.107963	0.296043	PPP	P14902	Shin et al.	HMDB0000044	ENSG00000131203	FALSE
MR-IVW LD	IDO1:P14902:OID30230:v1:Cardiometabolic_II	IDO1	M01670	urea	0.0365179	0.0572122	0.523286	PPP	P14902	Shin et al.	HMDB0000294	ENSG00000131203	FALSE
MR-IVW LD	IDO1:P14902:OID30230:v1:Cardiometabolic_II	IDO1	M01712	cortisol	-0.0489508	0.0572132	0.392226	PPP	P14902	Shin et al.	HMDB0000063	ENSG00000131203	FALSE
MR-IVW LD	IDO1:P14902:OID30230:v1:Cardiometabolic_II	IDO1	M01827	riboflavin (vitamin b2)	0.0866423	0.12422	0.485494	PPP	P14902	Shin et al.	HMDB0000244	ENSG00000131203	FALSE
MR-IVW LD	IDO1:P14902:OID30230:v1:Cardiometabolic_II	IDO1	M02132	citrulline	0.0853705	0.0572975	0.136237	PPP	P14902	Shin et al.	HMDB0000904	ENSG00000131203	FALSE
MR-IVW LD	IDO1:P14902:OID30230:v1:Cardiometabolic_II	IDO1	M02137	biliverdin	-0.044348	0.0620232	0.474595	PPP	P14902	Shin et al.	HMDB0001008	ENSG00000131203	FALSE
MR-IVW LD	IDO1:P14902:OID30230:v1:Cardiometabolic_II	IDO1	M02342	serotonin (5ht)	-0.0745634	0.064438	0.247218	PPP	P14902	Shin et al.	HMDB0000259	ENSG00000131203	TRUE
MR-IVW LD	IDO1:P14902:OID30230:v1:Cardiometabolic_II	IDO1	M11438	phosphate	0.0256167	0.0572399	0.654491	PPP	P14902	Shin et al.	HMDB0001429	ENSG00000131203	FALSE
MR-IVW LD	IDO1:P14902:OID30230:v1:Cardiometabolic_II	IDO1	M15122	glycerol	0.120838	0.0571896	0.0346067	PPP	P14902	Shin et al.	HMDB0000131	ENSG00000131203	FALSE
MR-IVW LD	IDO1:P14902:OID30230:v1:Cardiometabolic_II	IDO1	M15488	acetylphosphate	0.00554479	0.0572215	0.922806	PPP	P14902	Shin et al.	HMDB0001494	ENSG00000131203	FALSE
MR-IVW LD	IDO1:P14902:OID30230:v1:Cardiometabolic_II	IDO1	M15506	choline	-0.0149547	0.057361	0.794314	PPP	P14902	Shin et al.	HMDB0000097	ENSG00000131203	FALSE
MR-IVW LD	IDO1:P14902:OID30230:v1:Cardiometabolic_II	IDO1	M15630	n-acetylornithine	0.0228367	0.0580157	0.693854	PPP	P14902	Shin et al.	HMDB0003357	ENSG00000131203	FALSE
MR-IVW LD	IDO1:P14902:OID30230:v1:Cardiometabolic_II	IDO1	M15677	3-methylhistidine	0.0638558	0.0661128	0.334113	PPP	P14902	Shin et al.	HMDB0000479	ENSG00000131203	FALSE
MR-IVW LD	IDO1:P14902:OID30230:v1:Cardiometabolic_II	IDO1	M15990	glycerophosphorylcholine (gpc)	-0.114946	0.0595457	0.0535599	PPP	P14902	Shin et al.	HMDB0000086	ENSG00000131203	FALSE
MR-IVW LD	IDO1:P14902:OID30230:v1:Cardiometabolic_II	IDO1	M15996	aspartate	0.0710614	0.0574705	0.216278	PPP	P14902	Shin et al.	HMDB0000191	ENSG00000131203	FALSE
MR-IVW LD	IDO1:P14902:OID30230:v1:Cardiometabolic_II	IDO1	M20489	glucose	-0.0423056	0.057302	0.460338	PPP	P14902	Shin et al.	HMDB0000122	ENSG00000131203	FALSE
MR-IVW LD	IDO1:P14902:OID30230:v1:Cardiometabolic_II	IDO1	M21044	2-hydroxybutyrate (ahb)	0.0530065	0.0571411	0.353593	PPP	P14902	Shin et al.	HMDB0000008	ENSG00000131203	FALSE
MR-IVW LD	IDO1:P14902:OID30230:v1:Cardiometabolic_II	IDO1	M27718	creatine	-0.013391	0.0571154	0.814632	PPP	P14902	Shin et al.	HMDB0000064	ENSG00000131203	FALSE
MR-IVW LD	IDO1:P14902:OID30230:v1:Cardiometabolic_II	IDO1	M31453	cysteine	-0.0284789	0.0575697	0.620822	PPP	P14902	Shin et al.	HMDB0000574	ENSG00000131203	FALSE
MR-IVW LD	IDO1:P14902:OID30230:v1:Cardiometabolic_II	IDO1	M32198	acetylcarnitine (c2)	0.0655569	0.0571792	0.251581	PPP	P14902	Shin et al.	HMDB0000201	ENSG00000131203	FALSE
MR-IVW LD	IDO1:P14902:OID30230:v1:Cardiometabolic_II	IDO1	M32315	serine	-0.0898936	0.057206	0.11609	PPP	P14902	Shin et al.	HMDB0000187	ENSG00000131203	FALSE
MR-IVW LD	IDO1:P14902:OID30230:v1:Cardiometabolic_II	IDO1	M32338	glycine	-0.0446341	0.0571793	0.435039	PPP	P14902	Shin et al.	HMDB0000123	ENSG00000131203	FALSE
MR-IVW LD	IDO1:P14902:OID30230:v1:Cardiometabolic_II	IDO1	M32339	alanine	-0.00220987	0.0572283	0.969197	PPP	P14902	Shin et al.	HMDB0000161	ENSG00000131203	FALSE
MR-IVW LD	IDO1:P14902:OID30230:v1:Cardiometabolic_II	IDO1	M32425	dehydroepiandrosterone sulfate (dhea-s)	-0.00544405	0.0572207	0.924203	PPP	P14902	Shin et al.	HMDB0001032	ENSG00000131203	FALSE
MR-IVW LD	IDO1:P14902:OID30230:v1:Cardiometabolic_II	IDO1	M32593	heme	-0.0509287	0.0635522	0.422919	PPP	P14902	Shin et al.	HMDB0003178	ENSG00000131203	FALSE
MR-IVW LD	IDO1:P14902:OID30230:v1:Cardiometabolic_II	IDO1	M33453	alpha-ketoglutarate	0.04813	0.064855	0.458017	PPP	P14902	Shin et al.	HMDB0000208	ENSG00000131203	FALSE
MR-IVW LD	IDO1:P14902:OID30230:v1:Cardiometabolic_II	IDO1	bioa_001	alanine	0.0047626	0.0166838	0.775289	PPP	P14902	Lotta et al.	HMDB0000161	ENSG00000131203	FALSE
MR-IVW LD	IDO1:P14902:OID30230:v1:Cardiometabolic_II	IDO1	bioa_002	arginine	0.059692	0.0279782	0.0328825	PPP	P14902	Lotta et al.	HMDB0000517	ENSG00000131203	FALSE
MR-IVW LD	IDO1:P14902:OID30230:v1:Cardiometabolic_II	IDO1	bioa_004	aspartate	0.009577	0.0279563	0.731921	PPP	P14902	Lotta et al.	HMDB0000191	ENSG00000131203	FALSE
MR-IVW LD	IDO1:P14902:OID30230:v1:Cardiometabolic_II	IDO1	bioa_005	citrulline	0.0144949	0.0278816	0.603152	PPP	P14902	Lotta et al.	HMDB0000904	ENSG00000131203	FALSE
MR-IVW LD	IDO1:P14902:OID30230:v1:Cardiometabolic_II	IDO1	bioa_008	glycine	-0.0126814	0.0173392	0.464551	PPP	P14902	Lotta et al.	HMDB0000123	ENSG00000131203	FALSE
MR-IVW LD	IDO1:P14902:OID30230:v1:Cardiometabolic_II	IDO1	bioa_013	methionine	0.0133536	0.0278689	0.631827	PPP	P14902	Lotta et al.	HMDB0000696	ENSG00000131203	FALSE
MR-IVW LD	IDO1:P14902:OID30230:v1:Cardiometabolic_II	IDO1	bioa_014	ornithine	-0.0238931	0.0278906	0.391626	PPP	P14902	Lotta et al.	HMDB0000214	ENSG00000131203	FALSE
MR-IVW LD	IDO1:P14902:OID30230:v1:Cardiometabolic_II	IDO1	bioa_015	phenylethylamine	0.0513946	0.0504393	0.308232	PPP	P14902	Lotta et al.	HMDB0012275	ENSG00000131203	FALSE
MR-IVW LD	IDO1:P14902:OID30230:v1:Cardiometabolic_II	IDO1	bioa_018	serine	-0.0389188	0.0278747	0.162652	PPP	P14902	Lotta et al.	HMDB0000187	ENSG00000131203	FALSE
MR-IVW LD	IDO1:P14902:OID30230:v1:Cardiometabolic_II	IDO1	bioa_020	tryptophan	-0.0186812	0.0278663	0.502611	PPP	P14902	Lotta et al.	HMDB0000929	ENSG00000131203	FALSE
MR-IVW LD	IDO1:P14902:OID30230:v1:Cardiometabolic_II	IDO1	bioa_023	n-acetylornithine	0.0412841	0.0279936	0.140275	PPP	P14902	Lotta et al.	HMDB0003357	ENSG00000131203	FALSE
MR-IVW LD	IDO1:P14902:OID30230:v1:Cardiometabolic_II	IDO1	bioa_031	sarcosine	-0.00152335	0.0308475	0.960614	PPP	P14902	Lotta et al.	HMDB0000271	ENSG00000131203	FALSE
MR-IVW LD	IDO1:P14902:OID30230:v1:Cardiometabolic_II	IDO1	bioa_032	serotonin	-0.0124201	0.0356753	0.727732	PPP	P14902	Lotta et al.	HMDB0000259	ENSG00000131203	TRUE
MR-IVW LD	IDO1:P14902:OID30230:v1:Cardiometabolic_II	IDO1	bioa_033	spermidine	0.0227106	0.0361327	0.529654	PPP	P14902	Lotta et al.	HMDB0001257	ENSG00000131203	FALSE
MR-IVW LD	IDO1:P14902:OID30230:v1:Cardiometabolic_II	IDO1	bior_002	acetylcarnitine (c2)	-0.0049152	0.0278509	0.859915	PPP	P14902	Lotta et al.	HMDB0000201	ENSG00000131203	FALSE
MR-IVW LD	IDO1:P14902:OID30230:v1:Cardiometabolic_II	IDO1	met-d-Acetate	acetate	-0.0148809	0.0137663	0.279713	PPP	P14902	Borges et al.	HMDB0000042	ENSG00000131203	FALSE
MR-IVW LD	IDO1:P14902:OID30230:v1:Cardiometabolic_II	IDO1	met-d-Acetoacetate	acetoacetate	-0.00716741	0.0137646	0.602566	PPP	P14902	Borges et al.	HMDB0000060	ENSG00000131203	FALSE
MR-IVW LD	IDO1:P14902:OID30230:v1:Cardiometabolic_II	IDO1	met-d-Ala	alanine	0.00241485	0.0137646	0.860735	PPP	P14902	Borges et al.	HMDB0000161	ENSG00000131203	FALSE
MR-IVW LD	IDO1:P14902:OID30230:v1:Cardiometabolic_II	IDO1	met-d-Gly	glycine	0.0148081	0.0137707	0.282225	PPP	P14902	Borges et al.	HMDB0000123	ENSG00000131203	FALSE
MR-IVW LD	IDO1:P14902:OID30230:v1:Cardiometabolic_II	IDO1	met-d-LA	linoleate (18:2n6)	-0.0112382	0.0137691	0.414391	PPP	P14902	Borges et al.	HMDB0006270,HMDB0000673	ENSG00000131203	FALSE
MR-IVW LD	IDO1:P14902:OID30230:v1:Cardiometabolic_II	IDO1	met-d-Phe	phenylalanine	-0.000240601	0.0137676	0.986057	PPP	P14902	Borges et al.	HMDB0000159	ENSG00000131203	FALSE
MR-IVW LD	IDO1:P14902:OID30230:v1:Cardiometabolic_II	IDO1	met-d-Pyruvate	pyruvate	0.0090767	0.0137841	0.510224	PPP	P14902	Borges et al.	HMDB0000243	ENSG00000131203	FALSE
MR-IVW LD	IDO1:P14902:OID30563:v1:Inflammation_II	IDO1	GCST90199627	n-alpha-acetylornithine	-0.125378	0.0649009	0.0533792	PPP	P14902	Chen et al.	HMDB0003357	ENSG00000131203	FALSE
MR-IVW LD	IDO1:P14902:OID30563:v1:Inflammation_II	IDO1	GCST90199628	3-methylhistidine	-0.0718321	0.0533941	0.178522	PPP	P14902	Chen et al.	HMDB0000479	ENSG00000131203	FALSE
MR-IVW LD	IDO1:P14902:OID30563:v1:Inflammation_II	IDO1	GCST90199629	glycerophosphorylcholine (gpc)	0.0802628	0.0536402	0.134571	PPP	P14902	Chen et al.	HMDB0000086	ENSG00000131203	FALSE
MR-IVW LD	IDO1:P14902:OID30563:v1:Inflammation_II	IDO1	GCST90199669	acetylcarnitine (c2)	0.0259014	0.0534834	0.62818	PPP	P14902	Chen et al.	HMDB0000201	ENSG00000131203	FALSE
MR-IVW LD	IDO1:P14902:OID30563:v1:Inflammation_II	IDO1	GCST90199673	dehydroepiandrosterone sulfate (dhea-s)	-0.0644599	0.0535883	0.229026	PPP	P14902	Chen et al.	HMDB0001032	ENSG00000131203	FALSE
MR-IVW LD	IDO1:P14902:OID30563:v1:Inflammation_II	IDO1	GCST90199691	1-methylhistidine	0.0302574	0.0535994	0.572408	PPP	P14902	Chen et al.	HMDB0000001	ENSG00000131203	FALSE
MR-IVW LD	IDO1:P14902:OID30563:v1:Inflammation_II	IDO1	GCST90199845	sphinganine-1-phosphate	-0.0530821	0.0539281	0.324962	PPP	P14902	Chen et al.	HMDB0001383	ENSG00000131203	FALSE
MR-IVW LD	IDO1:P14902:OID30563:v1:Inflammation_II	IDO1	GCST90199896	sulfate*	-0.0436181	0.0535806	0.415607	PPP	P14902	Chen et al.	HMDB01448	ENSG00000131203	FALSE
MR-IVW LD	IDO1:P14902:OID30563:v1:Inflammation_II	IDO1	GCST90199972	sphingomyelin (d18:1/24:1, d18:2/24:0)*	-0.0279561	0.0534666	0.601064	PPP	P14902	Chen et al.	HMDB0012107	ENSG00000131203	FALSE
MR-IVW LD	IDO1:P14902:OID30563:v1:Inflammation_II	IDO1	GCST90200001	sphingomyelin (d18:1/20:0, d16:1/22:0)*	-0.00989413	0.0534997	0.853277	PPP	P14902	Chen et al.	HMDB0012102	ENSG00000131203	FALSE
MR-IVW LD	IDO1:P14902:OID30563:v1:Inflammation_II	IDO1	GCST90200049	myristoyl dihydrosphingomyelin (d18:0/14:0)*	0.0664771	0.0535052	0.214074	PPP	P14902	Chen et al.	HMDB0012085	ENSG00000131203	FALSE
MR-IVW LD	IDO1:P14902:OID30563:v1:Inflammation_II	IDO1	GCST90200056	sphingomyelin (d18:0/18:0, d19:0/17:0)*	-0.010058	0.0534438	0.850722	PPP	P14902	Chen et al.	HMDB0012087	ENSG00000131203	FALSE
MR-IVW LD	IDO1:P14902:OID30563:v1:Inflammation_II	IDO1	GCST90200279	pantothenate	-0.0283546	0.0537047	0.597518	PPP	P14902	Chen et al.	HMDB0000210	ENSG00000131203	FALSE
MR-IVW LD	IDO1:P14902:OID30563:v1:Inflammation_II	IDO1	GCST90200283	3-ureidopropionate	-0.141379	0.0559665	0.0115325	PPP	P14902	Chen et al.	HMDB0000026	ENSG00000131203	FALSE
MR-IVW LD	IDO1:P14902:OID30563:v1:Inflammation_II	IDO1	GCST90200291	sarcosine	-0.00270952	0.0536106	0.959691	PPP	P14902	Chen et al.	HMDB0000271	ENSG00000131203	FALSE
MR-IVW LD	IDO1:P14902:OID30563:v1:Inflammation_II	IDO1	GCST90200296	methyl indole-3-acetate	0.135677	0.0579567	0.0192316	PPP	P14902	Chen et al.	HMDB0029738	ENSG00000131203	FALSE
MR-IVW LD	IDO1:P14902:OID30563:v1:Inflammation_II	IDO1	GCST90200306	butyrate/isobutyrate (4:0)	0.136993	0.0543252	0.0116783	PPP	P14902	Chen et al.	HMDB0000039	ENSG00000131203	FALSE
MR-IVW LD	IDO1:P14902:OID30563:v1:Inflammation_II	IDO1	GCST90200314	n-acetylneuraminate	0.0930011	0.0536829	0.0831995	PPP	P14902	Chen et al.	HMDB0000230	ENSG00000131203	FALSE
MR-IVW LD	IDO1:P14902:OID30563:v1:Inflammation_II	IDO1	GCST90200318	acetoacetate	-0.00407611	0.0585962	0.944542	PPP	P14902	Chen et al.	HMDB0000060	ENSG00000131203	FALSE
MR-IVW LD	IDO1:P14902:OID30563:v1:Inflammation_II	IDO1	GCST90200319	cys-gly, oxidized	0.0175703	0.0535018	0.742604	PPP	P14902	Chen et al.	HMDB0000078	ENSG00000131203	FALSE
MR-IVW LD	IDO1:P14902:OID30563:v1:Inflammation_II	IDO1	GCST90200323	creatine	0.00453062	0.0534074	0.932396	PPP	P14902	Chen et al.	HMDB0000064	ENSG00000131203	FALSE
MR-IVW LD	IDO1:P14902:OID30563:v1:Inflammation_II	IDO1	GCST90200325	glycerol	0.0462834	0.0534083	0.386163	PPP	P14902	Chen et al.	HMDB0000131	ENSG00000131203	FALSE
MR-IVW LD	IDO1:P14902:OID30563:v1:Inflammation_II	IDO1	GCST90200327	choline	0.000424374	0.0534837	0.993669	PPP	P14902	Chen et al.	HMDB0000097	ENSG00000131203	FALSE
MR-IVW LD	IDO1:P14902:OID30563:v1:Inflammation_II	IDO1	GCST90200335	stearoyl sphingomyelin (d18:1/18:0)	0.0199364	0.0534969	0.709399	PPP	P14902	Chen et al.	HMDB0001348	ENSG00000131203	FALSE
MR-IVW LD	IDO1:P14902:OID30563:v1:Inflammation_II	IDO1	GCST90200336	n-palmitoyl-sphingosine (d18:1/16:0)	0.0605751	0.0534678	0.257246	PPP	P14902	Chen et al.	HMDB0004949	ENSG00000131203	FALSE
MR-IVW LD	IDO1:P14902:OID30563:v1:Inflammation_II	IDO1	GCST90200341	n-stearoyl-sphingosine (d18:1/18:0)*	0.0638856	0.0535049	0.232472	PPP	P14902	Chen et al.	HMDB0004950	ENSG00000131203	FALSE
MR-IVW LD	IDO1:P14902:OID30563:v1:Inflammation_II	IDO1	GCST90200345	s-adenosylhomocysteine (sah)	0.0496768	0.0620275	0.4232	PPP	P14902	Chen et al.	HMDB00939	ENSG00000131203	FALSE
MR-IVW LD	IDO1:P14902:OID30563:v1:Inflammation_II	IDO1	GCST90200351	n-acetylputrescine	0.0301692	0.0535442	0.573132	PPP	P14902	Chen et al.	HMDB0002064	ENSG00000131203	FALSE
MR-IVW LD	IDO1:P14902:OID30563:v1:Inflammation_II	IDO1	GCST90200354	linoleate (18:2n6)	-0.0131847	0.0534905	0.805306	PPP	P14902	Chen et al.	HMDB0006270,HMDB0000673	ENSG00000131203	FALSE
MR-IVW LD	IDO1:P14902:OID30563:v1:Inflammation_II	IDO1	GCST90200355	adenosine 5'-diphosphate (adp)	-0.0415294	0.07162	0.562011	PPP	P14902	Chen et al.	HMDB0001341	ENSG00000131203	FALSE
MR-IVW LD	IDO1:P14902:OID30563:v1:Inflammation_II	IDO1	GCST90200356	adenosine 5'-monophosphate (amp)	0.0123867	0.0536265	0.81733	PPP	P14902	Chen et al.	HMDB0000045	ENSG00000131203	FALSE
MR-IVW LD	IDO1:P14902:OID30563:v1:Inflammation_II	IDO1	GCST90200358	arachidonate (20:4n6)	0.0321134	0.0534502	0.547966	PPP	P14902	Chen et al.	HMDB0001043	ENSG00000131203	FALSE
MR-IVW LD	IDO1:P14902:OID30563:v1:Inflammation_II	IDO1	GCST90200361	beta-alanine	0.0299279	0.0539682	0.579204	PPP	P14902	Chen et al.	HMDB0000056	ENSG00000131203	FALSE
MR-IVW LD	IDO1:P14902:OID30563:v1:Inflammation_II	IDO1	GCST90200362	succinate	0.0290409	0.0545472	0.594449	PPP	P14902	Chen et al.	HMDB0000254	ENSG00000131203	FALSE
MR-IVW LD	IDO1:P14902:OID30563:v1:Inflammation_II	IDO1	GCST90200363	choline phosphate	0.00984674	0.0535385	0.854077	PPP	P14902	Chen et al.	HMDB0001565	ENSG00000131203	FALSE
MR-IVW LD	IDO1:P14902:OID30563:v1:Inflammation_II	IDO1	GCST90200364	cysteinylglycine	0.104223	0.0536223	0.0519378	PPP	P14902	Chen et al.	HMDB0000078	ENSG00000131203	FALSE
MR-IVW LD	IDO1:P14902:OID30563:v1:Inflammation_II	IDO1	GCST90200370	aspartate	0.00389729	0.0535117	0.941941	PPP	P14902	Chen et al.	HMDB0000191	ENSG00000131203	FALSE
MR-IVW LD	IDO1:P14902:OID30563:v1:Inflammation_II	IDO1	GCST90200372	arginine	0.00414238	0.0535646	0.938358	PPP	P14902	Chen et al.	HMDB0000517	ENSG00000131203	FALSE
MR-IVW LD	IDO1:P14902:OID30563:v1:Inflammation_II	IDO1	GCST90200374	sphinganine	-0.0567873	0.0564	0.313998	PPP	P14902	Chen et al.	HMDB0000269	ENSG00000131203	FALSE
MR-IVW LD	IDO1:P14902:OID30563:v1:Inflammation_II	IDO1	GCST90200376	flavin adenine dinucleotide (fad)	-0.110158	0.0614475	0.0730182	PPP	P14902	Chen et al.	HMDB0001248	ENSG00000131203	FALSE
MR-IVW LD	IDO1:P14902:OID30563:v1:Inflammation_II	IDO1	GCST90200378	cortisol	-0.0644387	0.0537071	0.230211	PPP	P14902	Chen et al.	HMDB0000063	ENSG00000131203	FALSE
MR-IVW LD	IDO1:P14902:OID30563:v1:Inflammation_II	IDO1	GCST90200383	cystathionine	-0.0241017	0.054302	0.657154	PPP	P14902	Chen et al.	HMDB0000099	ENSG00000131203	FALSE
MR-IVW LD	IDO1:P14902:OID30563:v1:Inflammation_II	IDO1	GCST90200384	guanidinoacetate	-0.0207959	0.0535608	0.697819	PPP	P14902	Chen et al.	HMDB0000128	ENSG00000131203	FALSE
MR-IVW LD	IDO1:P14902:OID30563:v1:Inflammation_II	IDO1	GCST90200385	sphingosine	0.0504143	0.0544113	0.354165	PPP	P14902	Chen et al.	HMDB0000252	ENSG00000131203	FALSE
MR-IVW LD	IDO1:P14902:OID30563:v1:Inflammation_II	IDO1	GCST90200390	stearate (18:0)	0.0192227	0.0534513	0.719124	PPP	P14902	Chen et al.	HMDB0000827	ENSG00000131203	FALSE
MR-IVW LD	IDO1:P14902:OID30563:v1:Inflammation_II	IDO1	GCST90200391	methionine	-0.0725398	0.0536108	0.176029	PPP	P14902	Chen et al.	HMDB0000696	ENSG00000131203	FALSE
MR-IVW LD	IDO1:P14902:OID30563:v1:Inflammation_II	IDO1	GCST90200393	phosphate	0.0124919	0.0535327	0.815488	PPP	P14902	Chen et al.	HMDB0001429	ENSG00000131203	FALSE
MR-IVW LD	IDO1:P14902:OID30563:v1:Inflammation_II	IDO1	GCST90200394	inosine	-0.00173654	0.069166	0.97997	PPP	P14902	Chen et al.	HMDB0000195	ENSG00000131203	FALSE
MR-IVW LD	IDO1:P14902:OID30563:v1:Inflammation_II	IDO1	GCST90200395	inosine 5'-monophosphate (imp)	-0.0180577	0.0713735	0.800266	PPP	P14902	Chen et al.	HMDB0000175	ENSG00000131203	FALSE
MR-IVW LD	IDO1:P14902:OID30563:v1:Inflammation_II	IDO1	GCST90200396	phenylalanine	-0.0472932	0.0535918	0.377522	PPP	P14902	Chen et al.	HMDB0000159	ENSG00000131203	FALSE
MR-IVW LD	IDO1:P14902:OID30563:v1:Inflammation_II	IDO1	GCST90200397	palmitate (16:0)	0.0290808	0.0534604	0.586463	PPP	P14902	Chen et al.	HMDB0000220	ENSG00000131203	FALSE
MR-IVW LD	IDO1:P14902:OID30563:v1:Inflammation_II	IDO1	GCST90200400	nicotinamide	-0.026058	0.0539813	0.629292	PPP	P14902	Chen et al.	HMDB0001406	ENSG00000131203	FALSE
MR-IVW LD	IDO1:P14902:OID30563:v1:Inflammation_II	IDO1	GCST90200403	citrulline	0.0702619	0.0538221	0.19174	PPP	P14902	Chen et al.	HMDB0000904	ENSG00000131203	FALSE
MR-IVW LD	IDO1:P14902:OID30563:v1:Inflammation_II	IDO1	GCST90200404	ornithine	-0.034634	0.0535061	0.517444	PPP	P14902	Chen et al.	HMDB0000214	ENSG00000131203	FALSE
MR-IVW LD	IDO1:P14902:OID30563:v1:Inflammation_II	IDO1	GCST90200405	retinol (vitamin a)	-0.00235257	0.0535321	0.964947	PPP	P14902	Chen et al.	HMDB0000305	ENSG00000131203	FALSE
MR-IVW LD	IDO1:P14902:OID30563:v1:Inflammation_II	IDO1	GCST90200406	1-methylnicotinamide	-0.0400748	0.0537053	0.455548	PPP	P14902	Chen et al.	HMDB0000699	ENSG00000131203	FALSE
MR-IVW LD	IDO1:P14902:OID30563:v1:Inflammation_II	IDO1	GCST90200407	uridine	-0.0539842	0.0535122	0.313061	PPP	P14902	Chen et al.	HMDB0000296	ENSG00000131203	FALSE
MR-IVW LD	IDO1:P14902:OID30563:v1:Inflammation_II	IDO1	GCST90200415	serine	-0.114299	0.0534391	0.0324464	PPP	P14902	Chen et al.	HMDB0000187	ENSG00000131203	FALSE
MR-IVW LD	IDO1:P14902:OID30563:v1:Inflammation_II	IDO1	GCST90200417	urea	-0.0513724	0.0535544	0.33743	PPP	P14902	Chen et al.	HMDB0000294	ENSG00000131203	FALSE
MR-IVW LD	IDO1:P14902:OID30563:v1:Inflammation_II	IDO1	GCST90200418	pyridoxal	-0.0432626	0.0542796	0.425433	PPP	P14902	Chen et al.	HMDB0001545	ENSG00000131203	FALSE
MR-IVW LD	IDO1:P14902:OID30563:v1:Inflammation_II	IDO1	GCST90200422	serotonin	-0.119701	0.0561364	0.0329796	PPP	P14902	Chen et al.	HMDB0000259	ENSG00000131203	TRUE
MR-IVW LD	IDO1:P14902:OID30563:v1:Inflammation_II	IDO1	GCST90200423	spermidine	-0.0490457	0.0567117	0.387134	PPP	P14902	Chen et al.	HMDB0001257	ENSG00000131203	FALSE
MR-IVW LD	IDO1:P14902:OID30563:v1:Inflammation_II	IDO1	GCST90200429	cytidine	0.100189	0.0555382	0.0712354	PPP	P14902	Chen et al.	HMDB0000089	ENSG00000131203	FALSE
MR-IVW LD	IDO1:P14902:OID30563:v1:Inflammation_II	IDO1	GCST90200430	pyruvate	0.0257373	0.0534927	0.63042	PPP	P14902	Chen et al.	HMDB0000243	ENSG00000131203	FALSE
MR-IVW LD	IDO1:P14902:OID30563:v1:Inflammation_II	IDO1	GCST90200431	alanine	0.069281	0.0534679	0.195062	PPP	P14902	Chen et al.	HMDB0000161	ENSG00000131203	FALSE
MR-IVW LD	IDO1:P14902:OID30563:v1:Inflammation_II	IDO1	GCST90200437	fructose	0.128737	0.0538807	0.0168806	PPP	P14902	Chen et al.	HMDB0000660	ENSG00000131203	FALSE
MR-IVW LD	IDO1:P14902:OID30563:v1:Inflammation_II	IDO1	GCST90200438	alpha-ketobutyrate	-0.0074847	0.0537116	0.889174	PPP	P14902	Chen et al.	HMDB0000005	ENSG00000131203	FALSE
MR-IVW LD	IDO1:P14902:OID30563:v1:Inflammation_II	IDO1	GCST90200439	cysteine	0.0464682	0.0536289	0.386229	PPP	P14902	Chen et al.	HMDB0000574	ENSG00000131203	FALSE
MR-IVW LD	IDO1:P14902:OID30563:v1:Inflammation_II	IDO1	GCST90200441	tryptophan	-0.0258386	0.05357	0.629569	PPP	P14902	Chen et al.	HMDB0000929	ENSG00000131203	FALSE
MR-IVW LD	IDO1:P14902:OID30563:v1:Inflammation_II	IDO1	GCST90200447	maltose	0.0564969	0.0609992	0.354347	PPP	P14902	Chen et al.	HMDB0000163	ENSG00000131203	FALSE
MR-IVW LD	IDO1:P14902:OID30563:v1:Inflammation_II	IDO1	GCST90200455	alpha-ketoglutarate	0.0225833	0.053645	0.673772	PPP	P14902	Chen et al.	HMDB0000208	ENSG00000131203	FALSE
MR-IVW LD	IDO1:P14902:OID30563:v1:Inflammation_II	IDO1	GCST90200684	n-acetyl-aspartyl-glutamate (naag)	-0.0513809	0.0553816	0.353532	PPP	P14902	Chen et al.	HMDB0001067	ENSG00000131203	FALSE
MR-IVW LD	IDO1:P14902:OID30563:v1:Inflammation_II	IDO1	GCST90200687	bilirubin (e,z or z,e)*	0.05717	0.0535561	0.285756	PPP	P14902	Chen et al.	HMDB0000488	ENSG00000131203	FALSE
MR-IVW LD	IDO1:P14902:OID30563:v1:Inflammation_II	IDO1	GCST90200691	n-delta-acetylornithine	0.0660178	0.0534908	0.217132	PPP	P14902	Chen et al.	HMDB0003357	ENSG00000131203	FALSE
MR-IVW LD	IDO1:P14902:OID30563:v1:Inflammation_II	IDO1	GCST90200704	bilirubin (z,z)	0.058388	0.0534843	0.274972	PPP	P14902	Chen et al.	HMDB0000054	ENSG00000131203	FALSE
MR-IVW LD	IDO1:P14902:OID30563:v1:Inflammation_II	IDO1	GCST90200706	biliverdin	0.00013936	0.0534825	0.997921	PPP	P14902	Chen et al.	HMDB0001008	ENSG00000131203	FALSE
MR-IVW LD	IDO1:P14902:OID30563:v1:Inflammation_II	IDO1	GCST90200707	glycine	0.055398	0.0534826	0.300289	PPP	P14902	Chen et al.	HMDB0000123	ENSG00000131203	FALSE
MR-IVW LD	IDO1:P14902:OID30563:v1:Inflammation_II	IDO1	M00054	tryptophan	0.0297085	0.0582602	0.610102	PPP	P14902	Shin et al.	HMDB0000929	ENSG00000131203	FALSE
MR-IVW LD	IDO1:P14902:OID30563:v1:Inflammation_II	IDO1	M00555	adenosine	0.0113672	0.0582984	0.845406	PPP	P14902	Shin et al.	HMDB0000050	ENSG00000131203	FALSE
MR-IVW LD	IDO1:P14902:OID30563:v1:Inflammation_II	IDO1	M00577	fructose	-0.0326752	0.0583471	0.575469	PPP	P14902	Shin et al.	HMDB0000660	ENSG00000131203	FALSE
MR-IVW LD	IDO1:P14902:OID30563:v1:Inflammation_II	IDO1	M00599	pyruvate	0.0455301	0.0587247	0.438154	PPP	P14902	Shin et al.	HMDB0000243	ENSG00000131203	FALSE
MR-IVW LD	IDO1:P14902:OID30563:v1:Inflammation_II	IDO1	M00606	uridine	-0.112578	0.0582568	0.0533039	PPP	P14902	Shin et al.	HMDB0000296	ENSG00000131203	FALSE
MR-IVW LD	IDO1:P14902:OID30563:v1:Inflammation_II	IDO1	M01105	linoleate (18:2n6)	0.0426875	0.0583492	0.464421	PPP	P14902	Shin et al.	HMDB0006270,HMDB0000673	ENSG00000131203	FALSE
MR-IVW LD	IDO1:P14902:OID30563:v1:Inflammation_II	IDO1	M01110	arachidonate (20:4n6)	0.00178072	0.0582121	0.975596	PPP	P14902	Shin et al.	HMDB0001043	ENSG00000131203	FALSE
MR-IVW LD	IDO1:P14902:OID30563:v1:Inflammation_II	IDO1	M01123	inosine	-0.1712	0.0972034	0.0781952	PPP	P14902	Shin et al.	HMDB0000195	ENSG00000131203	FALSE
MR-IVW LD	IDO1:P14902:OID30563:v1:Inflammation_II	IDO1	M01302	methionine	0.0585716	0.0582863	0.314947	PPP	P14902	Shin et al.	HMDB0000696	ENSG00000131203	FALSE
MR-IVW LD	IDO1:P14902:OID30563:v1:Inflammation_II	IDO1	M01336	palmitate (16:0)	0.0345404	0.0582725	0.553355	PPP	P14902	Shin et al.	HMDB0000220	ENSG00000131203	FALSE
MR-IVW LD	IDO1:P14902:OID30563:v1:Inflammation_II	IDO1	M01358	stearate (18:0)	-0.0133879	0.0582574	0.818242	PPP	P14902	Shin et al.	HMDB0000827	ENSG00000131203	FALSE
MR-IVW LD	IDO1:P14902:OID30563:v1:Inflammation_II	IDO1	M01493	ornithine	-0.0160618	0.0584528	0.783484	PPP	P14902	Shin et al.	HMDB0000214	ENSG00000131203	FALSE
MR-IVW LD	IDO1:P14902:OID30563:v1:Inflammation_II	IDO1	M01508	pantothenate	0.0559195	0.059049	0.343637	PPP	P14902	Shin et al.	HMDB0000210	ENSG00000131203	FALSE
MR-IVW LD	IDO1:P14902:OID30563:v1:Inflammation_II	IDO1	M01638	arginine	0.0499616	0.0592798	0.399334	PPP	P14902	Shin et al.	HMDB0000517	ENSG00000131203	FALSE
MR-IVW LD	IDO1:P14902:OID30563:v1:Inflammation_II	IDO1	M01640	ascorbate (vitamin c)	0.128523	0.109992	0.242614	PPP	P14902	Shin et al.	HMDB0000044	ENSG00000131203	FALSE
MR-IVW LD	IDO1:P14902:OID30563:v1:Inflammation_II	IDO1	M01670	urea	0.0223821	0.0582893	0.700991	PPP	P14902	Shin et al.	HMDB0000294	ENSG00000131203	FALSE
MR-IVW LD	IDO1:P14902:OID30563:v1:Inflammation_II	IDO1	M01712	cortisol	-0.0313659	0.0582932	0.590528	PPP	P14902	Shin et al.	HMDB0000063	ENSG00000131203	FALSE
MR-IVW LD	IDO1:P14902:OID30563:v1:Inflammation_II	IDO1	M01827	riboflavin (vitamin b2)	0.103405	0.126549	0.413863	PPP	P14902	Shin et al.	HMDB0000244	ENSG00000131203	FALSE
MR-IVW LD	IDO1:P14902:OID30563:v1:Inflammation_II	IDO1	M02132	citrulline	0.0519447	0.0583802	0.373591	PPP	P14902	Shin et al.	HMDB0000904	ENSG00000131203	FALSE
MR-IVW LD	IDO1:P14902:OID30563:v1:Inflammation_II	IDO1	M02137	biliverdin	-0.0306955	0.0631923	0.627146	PPP	P14902	Shin et al.	HMDB0001008	ENSG00000131203	FALSE
MR-IVW LD	IDO1:P14902:OID30563:v1:Inflammation_II	IDO1	M02342	serotonin (5ht)	-0.0416384	0.0656572	0.525964	PPP	P14902	Shin et al.	HMDB0000259	ENSG00000131203	TRUE
MR-IVW LD	IDO1:P14902:OID30563:v1:Inflammation_II	IDO1	M11438	phosphate	0.0340984	0.0583173	0.558747	PPP	P14902	Shin et al.	HMDB0001429	ENSG00000131203	FALSE
MR-IVW LD	IDO1:P14902:OID30563:v1:Inflammation_II	IDO1	M15122	glycerol	0.108351	0.0582686	0.0629546	PPP	P14902	Shin et al.	HMDB0000131	ENSG00000131203	FALSE
MR-IVW LD	IDO1:P14902:OID30563:v1:Inflammation_II	IDO1	M15488	acetylphosphate	0.0113672	0.0582984	0.845406	PPP	P14902	Shin et al.	HMDB0001494	ENSG00000131203	FALSE
MR-IVW LD	IDO1:P14902:OID30563:v1:Inflammation_II	IDO1	M15506	choline	0.000122699	0.0584406	0.998325	PPP	P14902	Shin et al.	HMDB0000097	ENSG00000131203	FALSE
MR-IVW LD	IDO1:P14902:OID30563:v1:Inflammation_II	IDO1	M15630	n-acetylornithine	0.0271886	0.0591081	0.645529	PPP	P14902	Shin et al.	HMDB0003357	ENSG00000131203	FALSE
MR-IVW LD	IDO1:P14902:OID30563:v1:Inflammation_II	IDO1	M15677	3-methylhistidine	0.06339	0.067358	0.346659	PPP	P14902	Shin et al.	HMDB0000479	ENSG00000131203	FALSE
MR-IVW LD	IDO1:P14902:OID30563:v1:Inflammation_II	IDO1	M15990	glycerophosphorylcholine (gpc)	-0.0516005	0.0606703	0.395043	PPP	P14902	Shin et al.	HMDB0000086	ENSG00000131203	FALSE
MR-IVW LD	IDO1:P14902:OID30563:v1:Inflammation_II	IDO1	M15996	aspartate	0.0768083	0.058552	0.189589	PPP	P14902	Shin et al.	HMDB0000191	ENSG00000131203	FALSE
MR-IVW LD	IDO1:P14902:OID30563:v1:Inflammation_II	IDO1	M20489	glucose	-0.0452686	0.058381	0.438103	PPP	P14902	Shin et al.	HMDB0000122	ENSG00000131203	FALSE
MR-IVW LD	IDO1:P14902:OID30563:v1:Inflammation_II	IDO1	M21044	2-hydroxybutyrate (ahb)	0.0588349	0.0582168	0.3122	PPP	P14902	Shin et al.	HMDB0000008	ENSG00000131203	FALSE
MR-IVW LD	IDO1:P14902:OID30563:v1:Inflammation_II	IDO1	M27718	creatine	-0.0331082	0.0581906	0.569382	PPP	P14902	Shin et al.	HMDB0000064	ENSG00000131203	FALSE
MR-IVW LD	IDO1:P14902:OID30563:v1:Inflammation_II	IDO1	M31453	cysteine	-0.0282328	0.0586536	0.630269	PPP	P14902	Shin et al.	HMDB0000574	ENSG00000131203	FALSE
MR-IVW LD	IDO1:P14902:OID30563:v1:Inflammation_II	IDO1	M32198	acetylcarnitine (c2)	0.0450362	0.0582573	0.439488	PPP	P14902	Shin et al.	HMDB0000201	ENSG00000131203	FALSE
MR-IVW LD	IDO1:P14902:OID30563:v1:Inflammation_II	IDO1	M32315	serine	-0.106257	0.0582819	0.06828	PPP	P14902	Shin et al.	HMDB0000187	ENSG00000131203	FALSE
MR-IVW LD	IDO1:P14902:OID30563:v1:Inflammation_II	IDO1	M32338	glycine	-0.0602374	0.0582563	0.301133	PPP	P14902	Shin et al.	HMDB0000123	ENSG00000131203	FALSE
MR-IVW LD	IDO1:P14902:OID30563:v1:Inflammation_II	IDO1	M32339	alanine	0.00308431	0.0583058	0.957812	PPP	P14902	Shin et al.	HMDB0000161	ENSG00000131203	FALSE
MR-IVW LD	IDO1:P14902:OID30563:v1:Inflammation_II	IDO1	M32425	dehydroepiandrosterone sulfate (dhea-s)	-0.0117866	0.0582981	0.839778	PPP	P14902	Shin et al.	HMDB0001032	ENSG00000131203	FALSE
MR-IVW LD	IDO1:P14902:OID30563:v1:Inflammation_II	IDO1	M32593	heme	-0.0254001	0.0647485	0.694845	PPP	P14902	Shin et al.	HMDB0003178	ENSG00000131203	FALSE
MR-IVW LD	IDO1:P14902:OID30563:v1:Inflammation_II	IDO1	M33453	alpha-ketoglutarate	0.0293009	0.0660792	0.657461	PPP	P14902	Shin et al.	HMDB0000208	ENSG00000131203	FALSE
MR-IVW LD	IDO1:P14902:OID30563:v1:Inflammation_II	IDO1	bioa_001	alanine	-0.00516852	0.0169982	0.76108	PPP	P14902	Lotta et al.	HMDB0000161	ENSG00000131203	FALSE
MR-IVW LD	IDO1:P14902:OID30563:v1:Inflammation_II	IDO1	bioa_002	arginine	0.0776776	0.0285041	0.00642741	PPP	P14902	Lotta et al.	HMDB0000517	ENSG00000131203	FALSE
MR-IVW LD	IDO1:P14902:OID30563:v1:Inflammation_II	IDO1	bioa_004	aspartate	0.0201416	0.0284829	0.479474	PPP	P14902	Lotta et al.	HMDB0000191	ENSG00000131203	FALSE
MR-IVW LD	IDO1:P14902:OID30563:v1:Inflammation_II	IDO1	bioa_005	citrulline	0.0024263	0.0284067	0.931933	PPP	P14902	Lotta et al.	HMDB0000904	ENSG00000131203	FALSE
MR-IVW LD	IDO1:P14902:OID30563:v1:Inflammation_II	IDO1	bioa_008	glycine	-0.0113611	0.017666	0.520157	PPP	P14902	Lotta et al.	HMDB0000123	ENSG00000131203	FALSE
MR-IVW LD	IDO1:P14902:OID30563:v1:Inflammation_II	IDO1	bioa_013	methionine	0.022558	0.0283933	0.426914	PPP	P14902	Lotta et al.	HMDB0000696	ENSG00000131203	FALSE
MR-IVW LD	IDO1:P14902:OID30563:v1:Inflammation_II	IDO1	bioa_014	ornithine	-0.023363	0.0284158	0.410973	PPP	P14902	Lotta et al.	HMDB0000214	ENSG00000131203	FALSE
MR-IVW LD	IDO1:P14902:OID30563:v1:Inflammation_II	IDO1	bioa_015	phenylethylamine	0.0588628	0.0525119	0.262313	PPP	P14902	Lotta et al.	HMDB0012275	ENSG00000131203	FALSE
MR-IVW LD	IDO1:P14902:OID30563:v1:Inflammation_II	IDO1	bioa_018	serine	-0.0226116	0.0283998	0.425921	PPP	P14902	Lotta et al.	HMDB0000187	ENSG00000131203	FALSE
MR-IVW LD	IDO1:P14902:OID30563:v1:Inflammation_II	IDO1	bioa_020	tryptophan	-0.0170665	0.0283914	0.547762	PPP	P14902	Lotta et al.	HMDB0000929	ENSG00000131203	FALSE
MR-IVW LD	IDO1:P14902:OID30563:v1:Inflammation_II	IDO1	bioa_023	n-acetylornithine	0.0546313	0.0285205	0.0554274	PPP	P14902	Lotta et al.	HMDB0003357	ENSG00000131203	FALSE
MR-IVW LD	IDO1:P14902:OID30563:v1:Inflammation_II	IDO1	bioa_031	sarcosine	0.0112712	0.0321168	0.72563	PPP	P14902	Lotta et al.	HMDB0000271	ENSG00000131203	FALSE
MR-IVW LD	IDO1:P14902:OID30563:v1:Inflammation_II	IDO1	bioa_032	serotonin	0.0110354	0.0363466	0.76142	PPP	P14902	Lotta et al.	HMDB0000259	ENSG00000131203	TRUE
MR-IVW LD	IDO1:P14902:OID30563:v1:Inflammation_II	IDO1	bioa_033	spermidine	0.0106426	0.0376193	0.777252	PPP	P14902	Lotta et al.	HMDB0001257	ENSG00000131203	FALSE
MR-IVW LD	IDO1:P14902:OID30563:v1:Inflammation_II	IDO1	bior_002	acetylcarnitine (c2)	-0.0113085	0.0283752	0.690237	PPP	P14902	Lotta et al.	HMDB0000201	ENSG00000131203	FALSE
MR-IVW LD	IDO1:P14902:OID30563:v1:Inflammation_II	IDO1	met-d-Acetate	acetate	-0.023363	0.0143328	0.103093	PPP	P14902	Borges et al.	HMDB0000042	ENSG00000131203	FALSE
MR-IVW LD	IDO1:P14902:OID30563:v1:Inflammation_II	IDO1	met-d-Acetoacetate	acetoacetate	-0.0143343	0.014331	0.317199	PPP	P14902	Borges et al.	HMDB0000060	ENSG00000131203	FALSE
MR-IVW LD	IDO1:P14902:OID30563:v1:Inflammation_II	IDO1	met-d-Ala	alanine	-0.00244772	0.0143311	0.864383	PPP	P14902	Borges et al.	HMDB0000161	ENSG00000131203	FALSE
MR-IVW LD	IDO1:P14902:OID30563:v1:Inflammation_II	IDO1	met-d-Gly	glycine	0.0231501	0.0143373	0.106382	PPP	P14902	Borges et al.	HMDB0000123	ENSG00000131203	FALSE
MR-IVW LD	IDO1:P14902:OID30563:v1:Inflammation_II	IDO1	met-d-LA	linoleate (18:2n6)	-0.0096794	0.0143358	0.499554	PPP	P14902	Borges et al.	HMDB0006270,HMDB0000673	ENSG00000131203	FALSE
MR-IVW LD	IDO1:P14902:OID30563:v1:Inflammation_II	IDO1	met-d-Phe	phenylalanine	-0.00133471	0.0143341	0.925813	PPP	P14902	Borges et al.	HMDB0000159	ENSG00000131203	FALSE
MR-IVW LD	IDO1:P14902:OID30563:v1:Inflammation_II	IDO1	met-d-Pyruvate	pyruvate	0.0093705	0.0143514	0.5138	PPP	P14902	Borges et al.	HMDB0000243	ENSG00000131203	FALSE
MR-IVW LD	IDO1:P14902:OID31050:v1:Neurology_II	IDO1	GCST90199627	n-alpha-acetylornithine	-0.1237	0.0652713	0.0580697	PPP	P14902	Chen et al.	HMDB0003357	ENSG00000131203	FALSE
MR-IVW LD	IDO1:P14902:OID31050:v1:Neurology_II	IDO1	GCST90199628	3-methylhistidine	-0.0810972	0.0536963	0.130968	PPP	P14902	Chen et al.	HMDB0000479	ENSG00000131203	FALSE
MR-IVW LD	IDO1:P14902:OID31050:v1:Neurology_II	IDO1	GCST90199629	glycerophosphorylcholine (gpc)	0.103642	0.0539413	0.054683	PPP	P14902	Chen et al.	HMDB0000086	ENSG00000131203	FALSE
MR-IVW LD	IDO1:P14902:OID31050:v1:Neurology_II	IDO1	GCST90199669	acetylcarnitine (c2)	0.00724744	0.0537866	0.892814	PPP	P14902	Chen et al.	HMDB0000201	ENSG00000131203	FALSE
MR-IVW LD	IDO1:P14902:OID31050:v1:Neurology_II	IDO1	GCST90199673	dehydroepiandrosterone sulfate (dhea-s)	-0.0514492	0.0538941	0.339762	PPP	P14902	Chen et al.	HMDB0001032	ENSG00000131203	FALSE
MR-IVW LD	IDO1:P14902:OID31050:v1:Neurology_II	IDO1	GCST90199691	1-methylhistidine	0.0311396	0.0539036	0.563473	PPP	P14902	Chen et al.	HMDB0000001	ENSG00000131203	FALSE
MR-IVW LD	IDO1:P14902:OID31050:v1:Neurology_II	IDO1	GCST90199845	sphinganine-1-phosphate	-0.063185	0.0542335	0.243997	PPP	P14902	Chen et al.	HMDB0001383	ENSG00000131203	FALSE
MR-IVW LD	IDO1:P14902:OID31050:v1:Neurology_II	IDO1	GCST90199896	sulfate*	-0.0317929	0.0538853	0.555184	PPP	P14902	Chen et al.	HMDB01448	ENSG00000131203	FALSE
MR-IVW LD	IDO1:P14902:OID31050:v1:Neurology_II	IDO1	GCST90199972	sphingomyelin (d18:1/24:1, d18:2/24:0)*	0.0217393	0.0537704	0.685993	PPP	P14902	Chen et al.	HMDB0012107	ENSG00000131203	FALSE
MR-IVW LD	IDO1:P14902:OID31050:v1:Neurology_II	IDO1	GCST90200001	sphingomyelin (d18:1/20:0, d16:1/22:0)*	-0.00967154	0.0538032	0.857343	PPP	P14902	Chen et al.	HMDB0012102	ENSG00000131203	FALSE
MR-IVW LD	IDO1:P14902:OID31050:v1:Neurology_II	IDO1	GCST90200049	myristoyl dihydrosphingomyelin (d18:0/14:0)*	0.0508994	0.0538091	0.344187	PPP	P14902	Chen et al.	HMDB0012085	ENSG00000131203	FALSE
MR-IVW LD	IDO1:P14902:OID31050:v1:Neurology_II	IDO1	GCST90200056	sphingomyelin (d18:0/18:0, d19:0/17:0)*	-0.0169452	0.0537471	0.752551	PPP	P14902	Chen et al.	HMDB0012087	ENSG00000131203	FALSE
MR-IVW LD	IDO1:P14902:OID31050:v1:Neurology_II	IDO1	GCST90200279	pantothenate	-0.051763	0.0540088	0.337852	PPP	P14902	Chen et al.	HMDB0000210	ENSG00000131203	FALSE
MR-IVW LD	IDO1:P14902:OID31050:v1:Neurology_II	IDO1	GCST90200283	3-ureidopropionate	-0.144446	0.0562816	0.0102736	PPP	P14902	Chen et al.	HMDB0000026	ENSG00000131203	FALSE
MR-IVW LD	IDO1:P14902:OID31050:v1:Neurology_II	IDO1	GCST90200291	sarcosine	0.0513076	0.0539122	0.341256	PPP	P14902	Chen et al.	HMDB0000271	ENSG00000131203	FALSE
MR-IVW LD	IDO1:P14902:OID31050:v1:Neurology_II	IDO1	GCST90200296	methyl indole-3-acetate	0.148539	0.058281	0.0108134	PPP	P14902	Chen et al.	HMDB0029738	ENSG00000131203	FALSE
MR-IVW LD	IDO1:P14902:OID31050:v1:Neurology_II	IDO1	GCST90200306	butyrate/isobutyrate (4:0)	0.164113	0.0546269	0.00266239	PPP	P14902	Chen et al.	HMDB0000039	ENSG00000131203	FALSE
MR-IVW LD	IDO1:P14902:OID31050:v1:Neurology_II	IDO1	GCST90200314	n-acetylneuraminate	0.0745662	0.0539886	0.167234	PPP	P14902	Chen et al.	HMDB0000230	ENSG00000131203	FALSE
MR-IVW LD	IDO1:P14902:OID31050:v1:Neurology_II	IDO1	GCST90200318	acetoacetate	-0.00695136	0.0589279	0.906096	PPP	P14902	Chen et al.	HMDB0000060	ENSG00000131203	FALSE
MR-IVW LD	IDO1:P14902:OID31050:v1:Neurology_II	IDO1	GCST90200319	cys-gly, oxidized	0.0204724	0.0538047	0.703578	PPP	P14902	Chen et al.	HMDB0000078	ENSG00000131203	FALSE
MR-IVW LD	IDO1:P14902:OID31050:v1:Neurology_II	IDO1	GCST90200323	creatine	-0.0162705	0.0537084	0.761934	PPP	P14902	Chen et al.	HMDB0000064	ENSG00000131203	FALSE
MR-IVW LD	IDO1:P14902:OID31050:v1:Neurology_II	IDO1	GCST90200325	glycerol	0.0381691	0.0537106	0.477305	PPP	P14902	Chen et al.	HMDB0000131	ENSG00000131203	FALSE
MR-IVW LD	IDO1:P14902:OID31050:v1:Neurology_II	IDO1	GCST90200327	choline	-0.00957852	0.0537868	0.858658	PPP	P14902	Chen et al.	HMDB0000097	ENSG00000131203	FALSE
MR-IVW LD	IDO1:P14902:OID31050:v1:Neurology_II	IDO1	GCST90200335	stearoyl sphingomyelin (d18:1/18:0)	0.0285206	0.0538	0.596027	PPP	P14902	Chen et al.	HMDB0001348	ENSG00000131203	FALSE
MR-IVW LD	IDO1:P14902:OID31050:v1:Neurology_II	IDO1	GCST90200336	n-palmitoyl-sphingosine (d18:1/16:0)	0.0606559	0.053771	0.259302	PPP	P14902	Chen et al.	HMDB0004949	ENSG00000131203	FALSE
MR-IVW LD	IDO1:P14902:OID31050:v1:Neurology_II	IDO1	GCST90200341	n-stearoyl-sphingosine (d18:1/18:0)*	0.0481928	0.0538098	0.370459	PPP	P14902	Chen et al.	HMDB0004950	ENSG00000131203	FALSE
MR-IVW LD	IDO1:P14902:OID31050:v1:Neurology_II	IDO1	GCST90200345	s-adenosylhomocysteine (sah)	0.0354138	0.0623806	0.570235	PPP	P14902	Chen et al.	HMDB00939	ENSG00000131203	FALSE
MR-IVW LD	IDO1:P14902:OID31050:v1:Neurology_II	IDO1	GCST90200351	n-acetylputrescine	0.000585102	0.0538485	0.991331	PPP	P14902	Chen et al.	HMDB0002064	ENSG00000131203	FALSE
MR-IVW LD	IDO1:P14902:OID31050:v1:Neurology_II	IDO1	GCST90200354	linoleate (18:2n6)	-0.0278592	0.0537937	0.604535	PPP	P14902	Chen et al.	HMDB0006270,HMDB0000673	ENSG00000131203	FALSE
MR-IVW LD	IDO1:P14902:OID31050:v1:Neurology_II	IDO1	GCST90200355	adenosine 5'-diphosphate (adp)	-0.0387068	0.0720259	0.59099	PPP	P14902	Chen et al.	HMDB0001341	ENSG00000131203	FALSE
MR-IVW LD	IDO1:P14902:OID31050:v1:Neurology_II	IDO1	GCST90200356	adenosine 5'-monophosphate (amp)	-0.00889855	0.0539307	0.868944	PPP	P14902	Chen et al.	HMDB0000045	ENSG00000131203	FALSE
MR-IVW LD	IDO1:P14902:OID31050:v1:Neurology_II	IDO1	GCST90200358	arachidonate (20:4n6)	0.0283414	0.0537529	0.598017	PPP	P14902	Chen et al.	HMDB0001043	ENSG00000131203	FALSE
MR-IVW LD	IDO1:P14902:OID31050:v1:Neurology_II	IDO1	GCST90200361	beta-alanine	0.0232659	0.0542745	0.668162	PPP	P14902	Chen et al.	HMDB0000056	ENSG00000131203	FALSE
MR-IVW LD	IDO1:P14902:OID31050:v1:Neurology_II	IDO1	GCST90200362	succinate	0.00821599	0.0548566	0.880944	PPP	P14902	Chen et al.	HMDB0000254	ENSG00000131203	FALSE
MR-IVW LD	IDO1:P14902:OID31050:v1:Neurology_II	IDO1	GCST90200363	choline phosphate	-0.013941	0.0538427	0.795696	PPP	P14902	Chen et al.	HMDB0001565	ENSG00000131203	FALSE
MR-IVW LD	IDO1:P14902:OID31050:v1:Neurology_II	IDO1	GCST90200364	cysteinylglycine	0.12198	0.053925	0.0236952	PPP	P14902	Chen et al.	HMDB0000078	ENSG00000131203	FALSE
MR-IVW LD	IDO1:P14902:OID31050:v1:Neurology_II	IDO1	GCST90200370	aspartate	-0.00956427	0.0538144	0.858937	PPP	P14902	Chen et al.	HMDB0000191	ENSG00000131203	FALSE
MR-IVW LD	IDO1:P14902:OID31050:v1:Neurology_II	IDO1	GCST90200372	arginine	0.00703934	0.0538685	0.896031	PPP	P14902	Chen et al.	HMDB0000517	ENSG00000131203	FALSE
MR-IVW LD	IDO1:P14902:OID31050:v1:Neurology_II	IDO1	GCST90200374	sphinganine	-0.0639284	0.0567207	0.259712	PPP	P14902	Chen et al.	HMDB0000269	ENSG00000131203	FALSE
MR-IVW LD	IDO1:P14902:OID31050:v1:Neurology_II	IDO1	GCST90200376	flavin adenine dinucleotide (fad)	-0.0927523	0.0617994	0.133392	PPP	P14902	Chen et al.	HMDB0001248	ENSG00000131203	FALSE
MR-IVW LD	IDO1:P14902:OID31050:v1:Neurology_II	IDO1	GCST90200378	cortisol	-0.06448	0.0540116	0.232549	PPP	P14902	Chen et al.	HMDB0000063	ENSG00000131203	FALSE
MR-IVW LD	IDO1:P14902:OID31050:v1:Neurology_II	IDO1	GCST90200383	cystathionine	-0.0186828	0.0546098	0.732264	PPP	P14902	Chen et al.	HMDB0000099	ENSG00000131203	FALSE
MR-IVW LD	IDO1:P14902:OID31050:v1:Neurology_II	IDO1	GCST90200384	guanidinoacetate	0.000951785	0.0538655	0.985902	PPP	P14902	Chen et al.	HMDB0000128	ENSG00000131203	FALSE
MR-IVW LD	IDO1:P14902:OID31050:v1:Neurology_II	IDO1	GCST90200385	sphingosine	0.0159772	0.0547212	0.770306	PPP	P14902	Chen et al.	HMDB0000252	ENSG00000131203	FALSE
MR-IVW LD	IDO1:P14902:OID31050:v1:Neurology_II	IDO1	GCST90200390	stearate (18:0)	0.00466461	0.0537544	0.930849	PPP	P14902	Chen et al.	HMDB0000827	ENSG00000131203	FALSE
MR-IVW LD	IDO1:P14902:OID31050:v1:Neurology_II	IDO1	GCST90200391	methionine	-0.0541927	0.0539173	0.314845	PPP	P14902	Chen et al.	HMDB0000696	ENSG00000131203	FALSE
MR-IVW LD	IDO1:P14902:OID31050:v1:Neurology_II	IDO1	GCST90200393	phosphate	0.0284052	0.053836	0.597759	PPP	P14902	Chen et al.	HMDB0001429	ENSG00000131203	FALSE
MR-IVW LD	IDO1:P14902:OID31050:v1:Neurology_II	IDO1	GCST90200394	inosine	-0.021986	0.0695587	0.751943	PPP	P14902	Chen et al.	HMDB0000195	ENSG00000131203	FALSE
MR-IVW LD	IDO1:P14902:OID31050:v1:Neurology_II	IDO1	GCST90200395	inosine 5'-monophosphate (imp)	-0.0938829	0.0717671	0.190819	PPP	P14902	Chen et al.	HMDB0000175	ENSG00000131203	FALSE
MR-IVW LD	IDO1:P14902:OID31050:v1:Neurology_II	IDO1	GCST90200396	phenylalanine	-0.0288382	0.0538968	0.592607	PPP	P14902	Chen et al.	HMDB0000159	ENSG00000131203	FALSE
MR-IVW LD	IDO1:P14902:OID31050:v1:Neurology_II	IDO1	GCST90200397	palmitate (16:0)	0.014084	0.0537637	0.793351	PPP	P14902	Chen et al.	HMDB0000220	ENSG00000131203	FALSE
MR-IVW LD	IDO1:P14902:OID31050:v1:Neurology_II	IDO1	GCST90200400	nicotinamide	-0.0529299	0.0542873	0.329562	PPP	P14902	Chen et al.	HMDB0001406	ENSG00000131203	FALSE
MR-IVW LD	IDO1:P14902:OID31050:v1:Neurology_II	IDO1	GCST90200403	citrulline	0.0826745	0.0541252	0.126645	PPP	P14902	Chen et al.	HMDB0000904	ENSG00000131203	FALSE
MR-IVW LD	IDO1:P14902:OID31050:v1:Neurology_II	IDO1	GCST90200404	ornithine	-0.0156158	0.0538097	0.771661	PPP	P14902	Chen et al.	HMDB0000214	ENSG00000131203	FALSE
MR-IVW LD	IDO1:P14902:OID31050:v1:Neurology_II	IDO1	GCST90200405	retinol (vitamin a)	0.0146795	0.0538356	0.785104	PPP	P14902	Chen et al.	HMDB0000305	ENSG00000131203	FALSE
MR-IVW LD	IDO1:P14902:OID31050:v1:Neurology_II	IDO1	GCST90200406	1-methylnicotinamide	-0.0406505	0.0540098	0.45166	PPP	P14902	Chen et al.	HMDB0000699	ENSG00000131203	FALSE
MR-IVW LD	IDO1:P14902:OID31050:v1:Neurology_II	IDO1	GCST90200407	uridine	-0.0644326	0.053815	0.23119	PPP	P14902	Chen et al.	HMDB0000296	ENSG00000131203	FALSE
MR-IVW LD	IDO1:P14902:OID31050:v1:Neurology_II	IDO1	GCST90200415	serine	-0.0788242	0.0537504	0.142516	PPP	P14902	Chen et al.	HMDB0000187	ENSG00000131203	FALSE
MR-IVW LD	IDO1:P14902:OID31050:v1:Neurology_II	IDO1	GCST90200417	urea	-0.0414351	0.0538575	0.441688	PPP	P14902	Chen et al.	HMDB0000294	ENSG00000131203	FALSE
MR-IVW LD	IDO1:P14902:OID31050:v1:Neurology_II	IDO1	GCST90200418	pyridoxal	-0.0654798	0.0545866	0.230311	PPP	P14902	Chen et al.	HMDB0001545	ENSG00000131203	FALSE
MR-IVW LD	IDO1:P14902:OID31050:v1:Neurology_II	IDO1	GCST90200422	serotonin	-0.13147	0.0564551	0.0198725	PPP	P14902	Chen et al.	HMDB0000259	ENSG00000131203	TRUE
MR-IVW LD	IDO1:P14902:OID31050:v1:Neurology_II	IDO1	GCST90200423	spermidine	-0.0468278	0.0570336	0.411614	PPP	P14902	Chen et al.	HMDB0001257	ENSG00000131203	FALSE
MR-IVW LD	IDO1:P14902:OID31050:v1:Neurology_II	IDO1	GCST90200429	cytidine	0.0887027	0.0558548	0.112265	PPP	P14902	Chen et al.	HMDB0000089	ENSG00000131203	FALSE
MR-IVW LD	IDO1:P14902:OID31050:v1:Neurology_II	IDO1	GCST90200430	pyruvate	0.0238446	0.0537964	0.657593	PPP	P14902	Chen et al.	HMDB0000243	ENSG00000131203	FALSE
MR-IVW LD	IDO1:P14902:OID31050:v1:Neurology_II	IDO1	GCST90200431	alanine	0.0839468	0.0537703	0.118474	PPP	P14902	Chen et al.	HMDB0000161	ENSG00000131203	FALSE
MR-IVW LD	IDO1:P14902:OID31050:v1:Neurology_II	IDO1	GCST90200437	fructose	0.149391	0.0541836	0.00583123	PPP	P14902	Chen et al.	HMDB0000660	ENSG00000131203	FALSE
MR-IVW LD	IDO1:P14902:OID31050:v1:Neurology_II	IDO1	GCST90200438	alpha-ketobutyrate	-0.0342672	0.0540148	0.525817	PPP	P14902	Chen et al.	HMDB0000005	ENSG00000131203	FALSE
MR-IVW LD	IDO1:P14902:OID31050:v1:Neurology_II	IDO1	GCST90200439	cysteine	0.0716519	0.0539312	0.183987	PPP	P14902	Chen et al.	HMDB0000574	ENSG00000131203	FALSE
MR-IVW LD	IDO1:P14902:OID31050:v1:Neurology_II	IDO1	GCST90200441	tryptophan	-0.0118249	0.0538744	0.826269	PPP	P14902	Chen et al.	HMDB0000929	ENSG00000131203	FALSE
MR-IVW LD	IDO1:P14902:OID31050:v1:Neurology_II	IDO1	GCST90200447	maltose	0.0380325	0.0613468	0.535285	PPP	P14902	Chen et al.	HMDB0000163	ENSG00000131203	FALSE
MR-IVW LD	IDO1:P14902:OID31050:v1:Neurology_II	IDO1	GCST90200455	alpha-ketoglutarate	0.00501216	0.0539494	0.925979	PPP	P14902	Chen et al.	HMDB0000208	ENSG00000131203	FALSE
MR-IVW LD	IDO1:P14902:OID31050:v1:Neurology_II	IDO1	GCST90200684	n-acetyl-aspartyl-glutamate (naag)	-0.0404341	0.0556967	0.467858	PPP	P14902	Chen et al.	HMDB0001067	ENSG00000131203	FALSE
MR-IVW LD	IDO1:P14902:OID31050:v1:Neurology_II	IDO1	GCST90200687	bilirubin (e,z or z,e)*	0.0575286	0.0538591	0.285461	PPP	P14902	Chen et al.	HMDB0000488	ENSG00000131203	FALSE
MR-IVW LD	IDO1:P14902:OID31050:v1:Neurology_II	IDO1	GCST90200691	n-delta-acetylornithine	0.0792989	0.0537939	0.140448	PPP	P14902	Chen et al.	HMDB0003357	ENSG00000131203	FALSE
MR-IVW LD	IDO1:P14902:OID31050:v1:Neurology_II	IDO1	GCST90200704	bilirubin (z,z)	0.0499948	0.0537877	0.352638	PPP	P14902	Chen et al.	HMDB0000054	ENSG00000131203	FALSE
MR-IVW LD	IDO1:P14902:OID31050:v1:Neurology_II	IDO1	GCST90200706	biliverdin	-0.0143183	0.0537859	0.790078	PPP	P14902	Chen et al.	HMDB0001008	ENSG00000131203	FALSE
MR-IVW LD	IDO1:P14902:OID31050:v1:Neurology_II	IDO1	GCST90200707	glycine	0.0899254	0.0537838	0.0945288	PPP	P14902	Chen et al.	HMDB0000123	ENSG00000131203	FALSE
MR-IVW LD	IDO1:P14902:OID31050:v1:Neurology_II	IDO1	M00054	tryptophan	0.061522	0.0586309	0.294035	PPP	P14902	Shin et al.	HMDB0000929	ENSG00000131203	FALSE
MR-IVW LD	IDO1:P14902:OID31050:v1:Neurology_II	IDO1	M00555	adenosine	0.00513465	0.0586741	0.930265	PPP	P14902	Shin et al.	HMDB0000050	ENSG00000131203	FALSE
MR-IVW LD	IDO1:P14902:OID31050:v1:Neurology_II	IDO1	M00577	fructose	-0.0163667	0.058724	0.780472	PPP	P14902	Shin et al.	HMDB0000660	ENSG00000131203	FALSE
MR-IVW LD	IDO1:P14902:OID31050:v1:Neurology_II	IDO1	M00599	pyruvate	0.00292187	0.0591096	0.960576	PPP	P14902	Shin et al.	HMDB0000243	ENSG00000131203	FALSE
MR-IVW LD	IDO1:P14902:OID31050:v1:Neurology_II	IDO1	M00606	uridine	-0.134872	0.0586266	0.0214183	PPP	P14902	Shin et al.	HMDB0000296	ENSG00000131203	FALSE
MR-IVW LD	IDO1:P14902:OID31050:v1:Neurology_II	IDO1	M01105	linoleate (18:2n6)	0.00211556	0.0587232	0.971262	PPP	P14902	Shin et al.	HMDB0006270,HMDB0000673	ENSG00000131203	FALSE
MR-IVW LD	IDO1:P14902:OID31050:v1:Neurology_II	IDO1	M01110	arachidonate (20:4n6)	-0.00854173	0.0585857	0.88408	PPP	P14902	Shin et al.	HMDB0001043	ENSG00000131203	FALSE
MR-IVW LD	IDO1:P14902:OID31050:v1:Neurology_II	IDO1	M01123	inosine	-0.209053	0.0978014	0.0325554	PPP	P14902	Shin et al.	HMDB0000195	ENSG00000131203	FALSE
MR-IVW LD	IDO1:P14902:OID31050:v1:Neurology_II	IDO1	M01302	methionine	0.0619937	0.0586608	0.290596	PPP	P14902	Shin et al.	HMDB0000696	ENSG00000131203	FALSE
MR-IVW LD	IDO1:P14902:OID31050:v1:Neurology_II	IDO1	M01336	palmitate (16:0)	0.0217369	0.0586468	0.710906	PPP	P14902	Shin et al.	HMDB0000220	ENSG00000131203	FALSE
MR-IVW LD	IDO1:P14902:OID31050:v1:Neurology_II	IDO1	M01358	stearate (18:0)	-0.0241857	0.0586309	0.679968	PPP	P14902	Shin et al.	HMDB0000827	ENSG00000131203	FALSE
MR-IVW LD	IDO1:P14902:OID31050:v1:Neurology_II	IDO1	M01493	ornithine	0.00949735	0.0588288	0.871746	PPP	P14902	Shin et al.	HMDB0000214	ENSG00000131203	FALSE
MR-IVW LD	IDO1:P14902:OID31050:v1:Neurology_II	IDO1	M01508	pantothenate	0.0596054	0.0594288	0.315874	PPP	P14902	Shin et al.	HMDB0000210	ENSG00000131203	FALSE
MR-IVW LD	IDO1:P14902:OID31050:v1:Neurology_II	IDO1	M01638	arginine	0.0485985	0.0596614	0.415318	PPP	P14902	Shin et al.	HMDB0000517	ENSG00000131203	FALSE
MR-IVW LD	IDO1:P14902:OID31050:v1:Neurology_II	IDO1	M01640	ascorbate (vitamin c)	0.1154	0.110704	0.297217	PPP	P14902	Shin et al.	HMDB0000044	ENSG00000131203	FALSE
MR-IVW LD	IDO1:P14902:OID31050:v1:Neurology_II	IDO1	M01670	urea	0.0381323	0.0586645	0.515688	PPP	P14902	Shin et al.	HMDB0000294	ENSG00000131203	FALSE
MR-IVW LD	IDO1:P14902:OID31050:v1:Neurology_II	IDO1	M01712	cortisol	-0.0487843	0.0586656	0.405654	PPP	P14902	Shin et al.	HMDB0000063	ENSG00000131203	FALSE
MR-IVW LD	IDO1:P14902:OID31050:v1:Neurology_II	IDO1	M01827	riboflavin (vitamin b2)	0.0874983	0.127373	0.492118	PPP	P14902	Shin et al.	HMDB0000244	ENSG00000131203	FALSE
MR-IVW LD	IDO1:P14902:OID31050:v1:Neurology_II	IDO1	M02132	citrulline	0.0881924	0.058752	0.133331	PPP	P14902	Shin et al.	HMDB0000904	ENSG00000131203	FALSE
MR-IVW LD	IDO1:P14902:OID31050:v1:Neurology_II	IDO1	M02137	biliverdin	-0.0457304	0.0635977	0.472106	PPP	P14902	Shin et al.	HMDB0001008	ENSG00000131203	FALSE
MR-IVW LD	IDO1:P14902:OID31050:v1:Neurology_II	IDO1	M02342	serotonin (5ht)	-0.0756307	0.0660739	0.252359	PPP	P14902	Shin et al.	HMDB0000259	ENSG00000131203	TRUE
MR-IVW LD	IDO1:P14902:OID31050:v1:Neurology_II	IDO1	M11438	phosphate	0.0263112	0.0586929	0.653947	PPP	P14902	Shin et al.	HMDB0001429	ENSG00000131203	FALSE
MR-IVW LD	IDO1:P14902:OID31050:v1:Neurology_II	IDO1	M15122	glycerol	0.125325	0.0586413	0.0325854	PPP	P14902	Shin et al.	HMDB0000131	ENSG00000131203	FALSE
MR-IVW LD	IDO1:P14902:OID31050:v1:Neurology_II	IDO1	M15488	acetylphosphate	0.00513465	0.0586741	0.930265	PPP	P14902	Shin et al.	HMDB0001494	ENSG00000131203	FALSE
MR-IVW LD	IDO1:P14902:OID31050:v1:Neurology_II	IDO1	M15506	choline	-0.0156947	0.0588172	0.789593	PPP	P14902	Shin et al.	HMDB0000097	ENSG00000131203	FALSE
MR-IVW LD	IDO1:P14902:OID31050:v1:Neurology_II	IDO1	M15630	n-acetylornithine	0.0240526	0.0594884	0.685974	PPP	P14902	Shin et al.	HMDB0003357	ENSG00000131203	FALSE
MR-IVW LD	IDO1:P14902:OID31050:v1:Neurology_II	IDO1	M15677	3-methylhistidine	0.0653969	0.0677911	0.334704	PPP	P14902	Shin et al.	HMDB0000479	ENSG00000131203	FALSE
MR-IVW LD	IDO1:P14902:OID31050:v1:Neurology_II	IDO1	M15990	glycerophosphorylcholine (gpc)	-0.1197	0.0610571	0.0499412	PPP	P14902	Shin et al.	HMDB0000086	ENSG00000131203	FALSE
MR-IVW LD	IDO1:P14902:OID31050:v1:Neurology_II	IDO1	M15996	aspartate	0.0723518	0.0589295	0.219534	PPP	P14902	Shin et al.	HMDB0000191	ENSG00000131203	FALSE
MR-IVW LD	IDO1:P14902:OID31050:v1:Neurology_II	IDO1	M20489	glucose	-0.0436334	0.0587567	0.457716	PPP	P14902	Shin et al.	HMDB0000122	ENSG00000131203	FALSE
MR-IVW LD	IDO1:P14902:OID31050:v1:Neurology_II	IDO1	M21044	2-hydroxybutyrate (ahb)	0.0551991	0.0585916	0.346142	PPP	P14902	Shin et al.	HMDB0000008	ENSG00000131203	FALSE
MR-IVW LD	IDO1:P14902:OID31050:v1:Neurology_II	IDO1	M27718	creatine	-0.0147069	0.0585653	0.801722	PPP	P14902	Shin et al.	HMDB0000064	ENSG00000131203	FALSE
MR-IVW LD	IDO1:P14902:OID31050:v1:Neurology_II	IDO1	M31453	cysteine	-0.030461	0.0590311	0.605843	PPP	P14902	Shin et al.	HMDB0000574	ENSG00000131203	FALSE
MR-IVW LD	IDO1:P14902:OID31050:v1:Neurology_II	IDO1	M32198	acetylcarnitine (c2)	0.0677047	0.0586307	0.248186	PPP	P14902	Shin et al.	HMDB0000201	ENSG00000131203	FALSE
MR-IVW LD	IDO1:P14902:OID31050:v1:Neurology_II	IDO1	M32315	serine	-0.0928248	0.0586582	0.113542	PPP	P14902	Shin et al.	HMDB0000187	ENSG00000131203	FALSE
MR-IVW LD	IDO1:P14902:OID31050:v1:Neurology_II	IDO1	M32338	glycine	-0.0471249	0.0586308	0.421537	PPP	P14902	Shin et al.	HMDB0000123	ENSG00000131203	FALSE
MR-IVW LD	IDO1:P14902:OID31050:v1:Neurology_II	IDO1	M32339	alanine	-0.00222633	0.0586811	0.969736	PPP	P14902	Shin et al.	HMDB0000161	ENSG00000131203	FALSE
MR-IVW LD	IDO1:P14902:OID31050:v1:Neurology_II	IDO1	M32425	dehydroepiandrosterone sulfate (dhea-s)	-0.00598985	0.0586732	0.918687	PPP	P14902	Shin et al.	HMDB0001032	ENSG00000131203	FALSE
MR-IVW LD	IDO1:P14902:OID31050:v1:Neurology_II	IDO1	M32593	heme	-0.0530506	0.0651654	0.415592	PPP	P14902	Shin et al.	HMDB0003178	ENSG00000131203	FALSE
MR-IVW LD	IDO1:P14902:OID31050:v1:Neurology_II	IDO1	M33453	alpha-ketoglutarate	0.0479078	0.0665014	0.471277	PPP	P14902	Shin et al.	HMDB0000208	ENSG00000131203	FALSE
MR-IVW LD	IDO1:P14902:OID31050:v1:Neurology_II	IDO1	bioa_001	alanine	0.00479742	0.0171073	0.779147	PPP	P14902	Lotta et al.	HMDB0000161	ENSG00000131203	FALSE
MR-IVW LD	IDO1:P14902:OID31050:v1:Neurology_II	IDO1	bioa_002	arginine	0.0614927	0.0286885	0.0320759	PPP	P14902	Lotta et al.	HMDB0000517	ENSG00000131203	FALSE
MR-IVW LD	IDO1:P14902:OID31050:v1:Neurology_II	IDO1	bioa_004	aspartate	0.0098216	0.028666	0.731883	PPP	P14902	Lotta et al.	HMDB0000191	ENSG00000131203	FALSE
MR-IVW LD	IDO1:P14902:OID31050:v1:Neurology_II	IDO1	bioa_005	citrulline	0.0146883	0.0285894	0.607414	PPP	P14902	Lotta et al.	HMDB0000904	ENSG00000131203	FALSE
MR-IVW LD	IDO1:P14902:OID31050:v1:Neurology_II	IDO1	bioa_008	glycine	-0.0133381	0.0177794	0.453134	PPP	P14902	Lotta et al.	HMDB0000123	ENSG00000131203	FALSE
MR-IVW LD	IDO1:P14902:OID31050:v1:Neurology_II	IDO1	bioa_013	methionine	0.0132857	0.0285764	0.641991	PPP	P14902	Lotta et al.	HMDB0000696	ENSG00000131203	FALSE
MR-IVW LD	IDO1:P14902:OID31050:v1:Neurology_II	IDO1	bioa_014	ornithine	-0.0247827	0.0285986	0.386177	PPP	P14902	Lotta et al.	HMDB0000214	ENSG00000131203	FALSE
MR-IVW LD	IDO1:P14902:OID31050:v1:Neurology_II	IDO1	bioa_015	phenylethylamine	0.0339261	0.0529037	0.521341	PPP	P14902	Lotta et al.	HMDB0012275	ENSG00000131203	FALSE
MR-IVW LD	IDO1:P14902:OID31050:v1:Neurology_II	IDO1	bioa_018	serine	-0.0401744	0.0285823	0.159852	PPP	P14902	Lotta et al.	HMDB0000187	ENSG00000131203	FALSE
MR-IVW LD	IDO1:P14902:OID31050:v1:Neurology_II	IDO1	bioa_020	tryptophan	-0.0197302	0.0285737	0.489878	PPP	P14902	Lotta et al.	HMDB0000929	ENSG00000131203	FALSE
MR-IVW LD	IDO1:P14902:OID31050:v1:Neurology_II	IDO1	bioa_023	n-acetylornithine	0.0433575	0.0287042	0.130918	PPP	P14902	Lotta et al.	HMDB0003357	ENSG00000131203	FALSE
MR-IVW LD	IDO1:P14902:OID31050:v1:Neurology_II	IDO1	bioa_031	sarcosine	0.00637418	0.0323548	0.843821	PPP	P14902	Lotta et al.	HMDB0000271	ENSG00000131203	FALSE
MR-IVW LD	IDO1:P14902:OID31050:v1:Neurology_II	IDO1	bioa_032	serotonin	-0.012455	0.0365809	0.733496	PPP	P14902	Lotta et al.	HMDB0000259	ENSG00000131203	TRUE
MR-IVW LD	IDO1:P14902:OID31050:v1:Neurology_II	IDO1	bioa_033	spermidine	0.000896738	0.0378981	0.981122	PPP	P14902	Lotta et al.	HMDB0001257	ENSG00000131203	FALSE
MR-IVW LD	IDO1:P14902:OID31050:v1:Neurology_II	IDO1	bior_002	acetylcarnitine (c2)	-0.00467256	0.0285579	0.870033	PPP	P14902	Lotta et al.	HMDB0000201	ENSG00000131203	FALSE
MR-IVW LD	IDO1:P14902:OID31050:v1:Neurology_II	IDO1	met-d-Acetate	acetate	-0.0183005	0.0144048	0.203926	PPP	P14902	Borges et al.	HMDB0000042	ENSG00000131203	FALSE
MR-IVW LD	IDO1:P14902:OID31050:v1:Neurology_II	IDO1	met-d-Acetoacetate	acetoacetate	-0.0100598	0.014403	0.484895	PPP	P14902	Borges et al.	HMDB0000060	ENSG00000131203	FALSE
MR-IVW LD	IDO1:P14902:OID31050:v1:Neurology_II	IDO1	met-d-Ala	alanine	-0.00585062	0.0144031	0.684591	PPP	P14902	Borges et al.	HMDB0000161	ENSG00000131203	FALSE
MR-IVW LD	IDO1:P14902:OID31050:v1:Neurology_II	IDO1	met-d-Gly	glycine	0.0168052	0.0144094	0.243507	PPP	P14902	Borges et al.	HMDB0000123	ENSG00000131203	FALSE
MR-IVW LD	IDO1:P14902:OID31050:v1:Neurology_II	IDO1	met-d-LA	linoleate (18:2n6)	-0.0108332	0.0144078	0.452111	PPP	P14902	Borges et al.	HMDB0006270,HMDB0000673	ENSG00000131203	FALSE
MR-IVW LD	IDO1:P14902:OID31050:v1:Neurology_II	IDO1	met-d-Phe	phenylalanine	-0.00271832	0.0144062	0.850335	PPP	P14902	Borges et al.	HMDB0000159	ENSG00000131203	FALSE
MR-IVW LD	IDO1:P14902:OID31050:v1:Neurology_II	IDO1	met-d-Pyruvate	pyruvate	0.00484252	0.0144235	0.737068	PPP	P14902	Borges et al.	HMDB0000243	ENSG00000131203	FALSE
MR-IVW LD	IDO1:P14902:OID31474:v1:Oncology_II	IDO1	GCST90199627	n-alpha-acetylornithine	-0.123172	0.0634399	0.0521905	PPP	P14902	Chen et al.	HMDB0003357	ENSG00000131203	FALSE
MR-IVW LD	IDO1:P14902:OID31474:v1:Oncology_II	IDO1	GCST90199628	3-methylhistidine	-0.0706278	0.0521925	0.175986	PPP	P14902	Chen et al.	HMDB0000479	ENSG00000131203	FALSE
MR-IVW LD	IDO1:P14902:OID31474:v1:Oncology_II	IDO1	GCST90199629	glycerophosphorylcholine (gpc)	0.0794238	0.0524331	0.129832	PPP	P14902	Chen et al.	HMDB0000086	ENSG00000131203	FALSE
MR-IVW LD	IDO1:P14902:OID31474:v1:Oncology_II	IDO1	GCST90199669	acetylcarnitine (c2)	0.022999	0.0522799	0.659995	PPP	P14902	Chen et al.	HMDB0000201	ENSG00000131203	FALSE
MR-IVW LD	IDO1:P14902:OID31474:v1:Oncology_II	IDO1	GCST90199673	dehydroepiandrosterone sulfate (dhea-s)	-0.0634885	0.0523823	0.225504	PPP	P14902	Chen et al.	HMDB0001032	ENSG00000131203	FALSE
MR-IVW LD	IDO1:P14902:OID31474:v1:Oncology_II	IDO1	GCST90199691	1-methylhistidine	0.028358	0.0523933	0.588333	PPP	P14902	Chen et al.	HMDB0000001	ENSG00000131203	FALSE
MR-IVW LD	IDO1:P14902:OID31474:v1:Oncology_II	IDO1	GCST90199845	sphinganine-1-phosphate	-0.0516617	0.0527146	0.327073	PPP	P14902	Chen et al.	HMDB0001383	ENSG00000131203	FALSE
MR-IVW LD	IDO1:P14902:OID31474:v1:Oncology_II	IDO1	GCST90199896	sulfate*	-0.0435047	0.0523747	0.406175	PPP	P14902	Chen et al.	HMDB01448	ENSG00000131203	FALSE
MR-IVW LD	IDO1:P14902:OID31474:v1:Oncology_II	IDO1	GCST90199972	sphingomyelin (d18:1/24:1, d18:2/24:0)*	-0.0270818	0.0522634	0.604334	PPP	P14902	Chen et al.	HMDB0012107	ENSG00000131203	FALSE
MR-IVW LD	IDO1:P14902:OID31474:v1:Oncology_II	IDO1	GCST90200001	sphingomyelin (d18:1/20:0, d16:1/22:0)*	-0.0105711	0.0522958	0.839807	PPP	P14902	Chen et al.	HMDB0012102	ENSG00000131203	FALSE
MR-IVW LD	IDO1:P14902:OID31474:v1:Oncology_II	IDO1	GCST90200049	myristoyl dihydrosphingomyelin (d18:0/14:0)*	0.0638381	0.0523011	0.222241	PPP	P14902	Chen et al.	HMDB0012085	ENSG00000131203	FALSE
MR-IVW LD	IDO1:P14902:OID31474:v1:Oncology_II	IDO1	GCST90200056	sphingomyelin (d18:0/18:0, d19:0/17:0)*	-0.0112615	0.0522413	0.829325	PPP	P14902	Chen et al.	HMDB0012087	ENSG00000131203	FALSE
MR-IVW LD	IDO1:P14902:OID31474:v1:Oncology_II	IDO1	GCST90200279	pantothenate	-0.0292854	0.0524962	0.576942	PPP	P14902	Chen et al.	HMDB0000210	ENSG00000131203	FALSE
MR-IVW LD	IDO1:P14902:OID31474:v1:Oncology_II	IDO1	GCST90200283	3-ureidopropionate	-0.137113	0.054707	0.0121996	PPP	P14902	Chen et al.	HMDB0000026	ENSG00000131203	FALSE
MR-IVW LD	IDO1:P14902:OID31474:v1:Oncology_II	IDO1	GCST90200291	sarcosine	-0.00294564	0.0524042	0.955174	PPP	P14902	Chen et al.	HMDB0000271	ENSG00000131203	FALSE
MR-IVW LD	IDO1:P14902:OID31474:v1:Oncology_II	IDO1	GCST90200296	methyl indole-3-acetate	0.132923	0.0566521	0.0189605	PPP	P14902	Chen et al.	HMDB0029738	ENSG00000131203	FALSE
MR-IVW LD	IDO1:P14902:OID31474:v1:Oncology_II	IDO1	GCST90200306	butyrate/isobutyrate (4:0)	0.133779	0.0531024	0.0117602	PPP	P14902	Chen et al.	HMDB0000039	ENSG00000131203	FALSE
MR-IVW LD	IDO1:P14902:OID31474:v1:Oncology_II	IDO1	GCST90200314	n-acetylneuraminate	0.0903386	0.0524748	0.0851489	PPP	P14902	Chen et al.	HMDB0000230	ENSG00000131203	FALSE
MR-IVW LD	IDO1:P14902:OID31474:v1:Oncology_II	IDO1	GCST90200318	acetoacetate	-0.0058457	0.0572777	0.91871	PPP	P14902	Chen et al.	HMDB0000060	ENSG00000131203	FALSE
MR-IVW LD	IDO1:P14902:OID31474:v1:Oncology_II	IDO1	GCST90200319	cys-gly, oxidized	0.0183619	0.0522978	0.725511	PPP	P14902	Chen et al.	HMDB0000078	ENSG00000131203	FALSE
MR-IVW LD	IDO1:P14902:OID31474:v1:Oncology_II	IDO1	GCST90200323	creatine	0.00315606	0.0522055	0.951794	PPP	P14902	Chen et al.	HMDB0000064	ENSG00000131203	FALSE
MR-IVW LD	IDO1:P14902:OID31474:v1:Oncology_II	IDO1	GCST90200325	glycerol	0.0443413	0.0522064	0.395689	PPP	P14902	Chen et al.	HMDB0000131	ENSG00000131203	FALSE
MR-IVW LD	IDO1:P14902:OID31474:v1:Oncology_II	IDO1	GCST90200327	choline	0.00111213	0.0522802	0.983028	PPP	P14902	Chen et al.	HMDB0000097	ENSG00000131203	FALSE
MR-IVW LD	IDO1:P14902:OID31474:v1:Oncology_II	IDO1	GCST90200335	stearoyl sphingomyelin (d18:1/18:0)	0.0190243	0.0522931	0.716006	PPP	P14902	Chen et al.	HMDB0001348	ENSG00000131203	FALSE
MR-IVW LD	IDO1:P14902:OID31474:v1:Oncology_II	IDO1	GCST90200336	n-palmitoyl-sphingosine (d18:1/16:0)	0.0577628	0.0522648	0.269075	PPP	P14902	Chen et al.	HMDB0004949	ENSG00000131203	FALSE
MR-IVW LD	IDO1:P14902:OID31474:v1:Oncology_II	IDO1	GCST90200341	n-stearoyl-sphingosine (d18:1/18:0)*	0.0614427	0.0523009	0.240077	PPP	P14902	Chen et al.	HMDB0004950	ENSG00000131203	FALSE
MR-IVW LD	IDO1:P14902:OID31474:v1:Oncology_II	IDO1	GCST90200345	s-adenosylhomocysteine (sah)	0.0509083	0.0606318	0.401116	PPP	P14902	Chen et al.	HMDB00939	ENSG00000131203	FALSE
MR-IVW LD	IDO1:P14902:OID31474:v1:Oncology_II	IDO1	GCST90200351	n-acetylputrescine	0.0286776	0.0523393	0.583749	PPP	P14902	Chen et al.	HMDB0002064	ENSG00000131203	FALSE
MR-IVW LD	IDO1:P14902:OID31474:v1:Oncology_II	IDO1	GCST90200354	linoleate (18:2n6)	-0.0142875	0.0522868	0.784659	PPP	P14902	Chen et al.	HMDB0006270,HMDB0000673	ENSG00000131203	FALSE
MR-IVW LD	IDO1:P14902:OID31474:v1:Oncology_II	IDO1	GCST90200355	adenosine 5'-diphosphate (adp)	-0.0404834	0.0700085	0.563085	PPP	P14902	Chen et al.	HMDB0001341	ENSG00000131203	FALSE
MR-IVW LD	IDO1:P14902:OID31474:v1:Oncology_II	IDO1	GCST90200356	adenosine 5'-monophosphate (amp)	0.0100923	0.0524197	0.847328	PPP	P14902	Chen et al.	HMDB0000045	ENSG00000131203	FALSE
MR-IVW LD	IDO1:P14902:OID31474:v1:Oncology_II	IDO1	GCST90200358	arachidonate (20:4n6)	0.0327085	0.0522473	0.531294	PPP	P14902	Chen et al.	HMDB0001043	ENSG00000131203	FALSE
MR-IVW LD	IDO1:P14902:OID31474:v1:Oncology_II	IDO1	GCST90200361	beta-alanine	0.0263326	0.0527538	0.617666	PPP	P14902	Chen et al.	HMDB0000056	ENSG00000131203	FALSE
MR-IVW LD	IDO1:P14902:OID31474:v1:Oncology_II	IDO1	GCST90200362	succinate	0.026279	0.0533197	0.622114	PPP	P14902	Chen et al.	HMDB0000254	ENSG00000131203	FALSE
MR-IVW LD	IDO1:P14902:OID31474:v1:Oncology_II	IDO1	GCST90200363	choline phosphate	0.00768965	0.0523339	0.883184	PPP	P14902	Chen et al.	HMDB0001565	ENSG00000131203	FALSE
MR-IVW LD	IDO1:P14902:OID31474:v1:Oncology_II	IDO1	GCST90200364	cysteinylglycine	0.105325	0.0524153	0.0444918	PPP	P14902	Chen et al.	HMDB0000078	ENSG00000131203	FALSE
MR-IVW LD	IDO1:P14902:OID31474:v1:Oncology_II	IDO1	GCST90200370	aspartate	0.00282036	0.0523075	0.957	PPP	P14902	Chen et al.	HMDB0000191	ENSG00000131203	FALSE
MR-IVW LD	IDO1:P14902:OID31474:v1:Oncology_II	IDO1	GCST90200372	arginine	0.00202006	0.0523594	0.969225	PPP	P14902	Chen et al.	HMDB0000517	ENSG00000131203	FALSE
MR-IVW LD	IDO1:P14902:OID31474:v1:Oncology_II	IDO1	GCST90200374	sphinganine	-0.0563749	0.0551309	0.306514	PPP	P14902	Chen et al.	HMDB0000269	ENSG00000131203	FALSE
MR-IVW LD	IDO1:P14902:OID31474:v1:Oncology_II	IDO1	GCST90200376	flavin adenine dinucleotide (fad)	-0.106805	0.0600646	0.0753773	PPP	P14902	Chen et al.	HMDB0001248	ENSG00000131203	FALSE
MR-IVW LD	IDO1:P14902:OID31474:v1:Oncology_II	IDO1	GCST90200378	cortisol	-0.0605203	0.0524986	0.248993	PPP	P14902	Chen et al.	HMDB0000063	ENSG00000131203	FALSE
MR-IVW LD	IDO1:P14902:OID31474:v1:Oncology_II	IDO1	GCST90200383	cystathionine	-0.0238117	0.0530799	0.653719	PPP	P14902	Chen et al.	HMDB0000099	ENSG00000131203	FALSE
MR-IVW LD	IDO1:P14902:OID31474:v1:Oncology_II	IDO1	GCST90200384	guanidinoacetate	-0.0207295	0.0523555	0.692151	PPP	P14902	Chen et al.	HMDB0000128	ENSG00000131203	FALSE
MR-IVW LD	IDO1:P14902:OID31474:v1:Oncology_II	IDO1	GCST90200385	sphingosine	0.048144	0.053187	0.365368	PPP	P14902	Chen et al.	HMDB0000252	ENSG00000131203	FALSE
MR-IVW LD	IDO1:P14902:OID31474:v1:Oncology_II	IDO1	GCST90200390	stearate (18:0)	0.0182025	0.0522484	0.727552	PPP	P14902	Chen et al.	HMDB0000827	ENSG00000131203	FALSE
MR-IVW LD	IDO1:P14902:OID31474:v1:Oncology_II	IDO1	GCST90200391	methionine	-0.0718538	0.0524043	0.170331	PPP	P14902	Chen et al.	HMDB0000696	ENSG00000131203	FALSE
MR-IVW LD	IDO1:P14902:OID31474:v1:Oncology_II	IDO1	GCST90200393	phosphate	0.0135874	0.052328	0.795127	PPP	P14902	Chen et al.	HMDB0001429	ENSG00000131203	FALSE
MR-IVW LD	IDO1:P14902:OID31474:v1:Oncology_II	IDO1	GCST90200394	inosine	0.00163031	0.0676097	0.980762	PPP	P14902	Chen et al.	HMDB0000195	ENSG00000131203	FALSE
MR-IVW LD	IDO1:P14902:OID31474:v1:Oncology_II	IDO1	GCST90200395	inosine 5'-monophosphate (imp)	-0.0179837	0.0697674	0.796587	PPP	P14902	Chen et al.	HMDB0000175	ENSG00000131203	FALSE
MR-IVW LD	IDO1:P14902:OID31474:v1:Oncology_II	IDO1	GCST90200396	phenylalanine	-0.0457204	0.0523858	0.382792	PPP	P14902	Chen et al.	HMDB0000159	ENSG00000131203	FALSE
MR-IVW LD	IDO1:P14902:OID31474:v1:Oncology_II	IDO1	GCST90200397	palmitate (16:0)	0.0282869	0.0522574	0.588301	PPP	P14902	Chen et al.	HMDB0000220	ENSG00000131203	FALSE
MR-IVW LD	IDO1:P14902:OID31474:v1:Oncology_II	IDO1	GCST90200400	nicotinamide	-0.029019	0.0527666	0.582353	PPP	P14902	Chen et al.	HMDB0001406	ENSG00000131203	FALSE
MR-IVW LD	IDO1:P14902:OID31474:v1:Oncology_II	IDO1	GCST90200403	citrulline	0.0688497	0.0526108	0.190649	PPP	P14902	Chen et al.	HMDB0000904	ENSG00000131203	FALSE
MR-IVW LD	IDO1:P14902:OID31474:v1:Oncology_II	IDO1	GCST90200404	ornithine	-0.0322199	0.052302	0.537871	PPP	P14902	Chen et al.	HMDB0000214	ENSG00000131203	FALSE
MR-IVW LD	IDO1:P14902:OID31474:v1:Oncology_II	IDO1	GCST90200405	retinol (vitamin a)	-0.0024789	0.0523275	0.962216	PPP	P14902	Chen et al.	HMDB0000305	ENSG00000131203	FALSE
MR-IVW LD	IDO1:P14902:OID31474:v1:Oncology_II	IDO1	GCST90200406	1-methylnicotinamide	-0.0386469	0.0524967	0.461623	PPP	P14902	Chen et al.	HMDB0000699	ENSG00000131203	FALSE
MR-IVW LD	IDO1:P14902:OID31474:v1:Oncology_II	IDO1	GCST90200407	uridine	-0.0511907	0.052308	0.327758	PPP	P14902	Chen et al.	HMDB0000296	ENSG00000131203	FALSE
MR-IVW LD	IDO1:P14902:OID31474:v1:Oncology_II	IDO1	GCST90200415	serine	-0.112953	0.0522362	0.0305906	PPP	P14902	Chen et al.	HMDB0000187	ENSG00000131203	FALSE
MR-IVW LD	IDO1:P14902:OID31474:v1:Oncology_II	IDO1	GCST90200417	urea	-0.0520772	0.0523491	0.319831	PPP	P14902	Chen et al.	HMDB0000294	ENSG00000131203	FALSE
MR-IVW LD	IDO1:P14902:OID31474:v1:Oncology_II	IDO1	GCST90200418	pyridoxal	-0.0456897	0.0530582	0.38917	PPP	P14902	Chen et al.	HMDB0001545	ENSG00000131203	FALSE
MR-IVW LD	IDO1:P14902:OID31474:v1:Oncology_II	IDO1	GCST90200422	serotonin	-0.117497	0.0548731	0.0322536	PPP	P14902	Chen et al.	HMDB0000259	ENSG00000131203	TRUE
MR-IVW LD	IDO1:P14902:OID31474:v1:Oncology_II	IDO1	GCST90200423	spermidine	-0.0480812	0.0554356	0.385758	PPP	P14902	Chen et al.	HMDB0001257	ENSG00000131203	FALSE
MR-IVW LD	IDO1:P14902:OID31474:v1:Oncology_II	IDO1	GCST90200429	cytidine	0.0977706	0.0542882	0.0717099	PPP	P14902	Chen et al.	HMDB0000089	ENSG00000131203	FALSE
MR-IVW LD	IDO1:P14902:OID31474:v1:Oncology_II	IDO1	GCST90200430	pyruvate	0.0267764	0.052289	0.608592	PPP	P14902	Chen et al.	HMDB0000243	ENSG00000131203	FALSE
MR-IVW LD	IDO1:P14902:OID31474:v1:Oncology_II	IDO1	GCST90200431	alanine	0.0709661	0.0522646	0.17452	PPP	P14902	Chen et al.	HMDB0000161	ENSG00000131203	FALSE
MR-IVW LD	IDO1:P14902:OID31474:v1:Oncology_II	IDO1	GCST90200437	fructose	0.126902	0.052668	0.0159756	PPP	P14902	Chen et al.	HMDB0000660	ENSG00000131203	FALSE
MR-IVW LD	IDO1:P14902:OID31474:v1:Oncology_II	IDO1	GCST90200438	alpha-ketobutyrate	-0.00769672	0.0525029	0.883451	PPP	P14902	Chen et al.	HMDB0000005	ENSG00000131203	FALSE
MR-IVW LD	IDO1:P14902:OID31474:v1:Oncology_II	IDO1	GCST90200439	cysteine	0.0472422	0.052422	0.367488	PPP	P14902	Chen et al.	HMDB0000574	ENSG00000131203	FALSE
MR-IVW LD	IDO1:P14902:OID31474:v1:Oncology_II	IDO1	GCST90200441	tryptophan	-0.0266368	0.0523645	0.610977	PPP	P14902	Chen et al.	HMDB0000929	ENSG00000131203	FALSE
MR-IVW LD	IDO1:P14902:OID31474:v1:Oncology_II	IDO1	GCST90200447	maltose	0.0546129	0.0596265	0.359711	PPP	P14902	Chen et al.	HMDB0000163	ENSG00000131203	FALSE
MR-IVW LD	IDO1:P14902:OID31474:v1:Oncology_II	IDO1	GCST90200455	alpha-ketoglutarate	0.0213028	0.0524379	0.68456	PPP	P14902	Chen et al.	HMDB0000208	ENSG00000131203	FALSE
MR-IVW LD	IDO1:P14902:OID31474:v1:Oncology_II	IDO1	GCST90200684	n-acetyl-aspartyl-glutamate (naag)	-0.0507451	0.0541354	0.348566	PPP	P14902	Chen et al.	HMDB0001067	ENSG00000131203	FALSE
MR-IVW LD	IDO1:P14902:OID31474:v1:Oncology_II	IDO1	GCST90200687	bilirubin (e,z or z,e)*	0.0565207	0.0523509	0.280298	PPP	P14902	Chen et al.	HMDB0000488	ENSG00000131203	FALSE
MR-IVW LD	IDO1:P14902:OID31474:v1:Oncology_II	IDO1	GCST90200691	n-delta-acetylornithine	0.0626267	0.0522871	0.231015	PPP	P14902	Chen et al.	HMDB0003357	ENSG00000131203	FALSE
MR-IVW LD	IDO1:P14902:OID31474:v1:Oncology_II	IDO1	GCST90200704	bilirubin (z,z)	0.0570146	0.0522807	0.275472	PPP	P14902	Chen et al.	HMDB0000054	ENSG00000131203	FALSE
MR-IVW LD	IDO1:P14902:OID31474:v1:Oncology_II	IDO1	GCST90200706	biliverdin	0.000928175	0.052279	0.985835	PPP	P14902	Chen et al.	HMDB0001008	ENSG00000131203	FALSE
MR-IVW LD	IDO1:P14902:OID31474:v1:Oncology_II	IDO1	GCST90200707	glycine	0.0529451	0.0522791	0.311184	PPP	P14902	Chen et al.	HMDB0000123	ENSG00000131203	FALSE
MR-IVW LD	IDO1:P14902:OID31474:v1:Oncology_II	IDO1	M00054	tryptophan	0.0298661	0.0568272	0.599194	PPP	P14902	Shin et al.	HMDB0000929	ENSG00000131203	FALSE
MR-IVW LD	IDO1:P14902:OID31474:v1:Oncology_II	IDO1	M00555	adenosine	0.0128664	0.0568645	0.820996	PPP	P14902	Shin et al.	HMDB0000050	ENSG00000131203	FALSE
MR-IVW LD	IDO1:P14902:OID31474:v1:Oncology_II	IDO1	M00577	fructose	-0.0327103	0.0569119	0.565459	PPP	P14902	Shin et al.	HMDB0000660	ENSG00000131203	FALSE
MR-IVW LD	IDO1:P14902:OID31474:v1:Oncology_II	IDO1	M00599	pyruvate	0.0464326	0.0572802	0.417583	PPP	P14902	Shin et al.	HMDB0000243	ENSG00000131203	FALSE
MR-IVW LD	IDO1:P14902:OID31474:v1:Oncology_II	IDO1	M00606	uridine	-0.110013	0.0568237	0.0528632	PPP	P14902	Shin et al.	HMDB0000296	ENSG00000131203	FALSE
MR-IVW LD	IDO1:P14902:OID31474:v1:Oncology_II	IDO1	M01105	linoleate (18:2n6)	0.0403119	0.0569141	0.478762	PPP	P14902	Shin et al.	HMDB0006270,HMDB0000673	ENSG00000131203	FALSE
MR-IVW LD	IDO1:P14902:OID31474:v1:Oncology_II	IDO1	M01110	arachidonate (20:4n6)	0.000694412	0.0567803	0.990242	PPP	P14902	Shin et al.	HMDB0001043	ENSG00000131203	FALSE
MR-IVW LD	IDO1:P14902:OID31474:v1:Oncology_II	IDO1	M01123	inosine	-0.168936	0.0948117	0.0747805	PPP	P14902	Shin et al.	HMDB0000195	ENSG00000131203	FALSE
MR-IVW LD	IDO1:P14902:OID31474:v1:Oncology_II	IDO1	M01302	methionine	0.0587496	0.0568526	0.301432	PPP	P14902	Shin et al.	HMDB0000696	ENSG00000131203	FALSE
MR-IVW LD	IDO1:P14902:OID31474:v1:Oncology_II	IDO1	M01336	palmitate (16:0)	0.0319922	0.0568393	0.573535	PPP	P14902	Shin et al.	HMDB0000220	ENSG00000131203	FALSE
MR-IVW LD	IDO1:P14902:OID31474:v1:Oncology_II	IDO1	M01358	stearate (18:0)	-0.0150374	0.0568245	0.791296	PPP	P14902	Shin et al.	HMDB0000827	ENSG00000131203	FALSE
MR-IVW LD	IDO1:P14902:OID31474:v1:Oncology_II	IDO1	M01493	ornithine	-0.0149317	0.0570152	0.793406	PPP	P14902	Shin et al.	HMDB0000214	ENSG00000131203	FALSE
MR-IVW LD	IDO1:P14902:OID31474:v1:Oncology_II	IDO1	M01508	pantothenate	0.0526653	0.0575967	0.360517	PPP	P14902	Shin et al.	HMDB0000210	ENSG00000131203	FALSE
MR-IVW LD	IDO1:P14902:OID31474:v1:Oncology_II	IDO1	M01638	arginine	0.0492742	0.0578217	0.394117	PPP	P14902	Shin et al.	HMDB0000517	ENSG00000131203	FALSE
MR-IVW LD	IDO1:P14902:OID31474:v1:Oncology_II	IDO1	M01640	ascorbate (vitamin c)	0.123242	0.107287	0.250676	PPP	P14902	Shin et al.	HMDB0000044	ENSG00000131203	FALSE
MR-IVW LD	IDO1:P14902:OID31474:v1:Oncology_II	IDO1	M01670	urea	0.020503	0.0568557	0.718388	PPP	P14902	Shin et al.	HMDB0000294	ENSG00000131203	FALSE
MR-IVW LD	IDO1:P14902:OID31474:v1:Oncology_II	IDO1	M01712	cortisol	-0.0317636	0.0568594	0.576412	PPP	P14902	Shin et al.	HMDB0000063	ENSG00000131203	FALSE
MR-IVW LD	IDO1:P14902:OID31474:v1:Oncology_II	IDO1	M01827	riboflavin (vitamin b2)	0.102165	0.123436	0.407856	PPP	P14902	Shin et al.	HMDB0000244	ENSG00000131203	FALSE
MR-IVW LD	IDO1:P14902:OID31474:v1:Oncology_II	IDO1	M02132	citrulline	0.0505909	0.0569443	0.37431	PPP	P14902	Shin et al.	HMDB0000904	ENSG00000131203	FALSE
MR-IVW LD	IDO1:P14902:OID31474:v1:Oncology_II	IDO1	M02137	biliverdin	-0.0302237	0.0616381	0.623892	PPP	P14902	Shin et al.	HMDB0001008	ENSG00000131203	FALSE
MR-IVW LD	IDO1:P14902:OID31474:v1:Oncology_II	IDO1	M02342	serotonin (5ht)	-0.0410784	0.0640422	0.521245	PPP	P14902	Shin et al.	HMDB0000259	ENSG00000131203	TRUE
MR-IVW LD	IDO1:P14902:OID31474:v1:Oncology_II	IDO1	M11438	phosphate	0.0333101	0.0568829	0.55815	PPP	P14902	Shin et al.	HMDB0001429	ENSG00000131203	FALSE
MR-IVW LD	IDO1:P14902:OID31474:v1:Oncology_II	IDO1	M15122	glycerol	0.104699	0.0568355	0.0654548	PPP	P14902	Shin et al.	HMDB0000131	ENSG00000131203	FALSE
MR-IVW LD	IDO1:P14902:OID31474:v1:Oncology_II	IDO1	M15488	acetylphosphate	0.0128664	0.0568645	0.820996	PPP	P14902	Shin et al.	HMDB0001494	ENSG00000131203	FALSE
MR-IVW LD	IDO1:P14902:OID31474:v1:Oncology_II	IDO1	M15506	choline	0.00115387	0.0570032	0.98385	PPP	P14902	Shin et al.	HMDB0000097	ENSG00000131203	FALSE
MR-IVW LD	IDO1:P14902:OID31474:v1:Oncology_II	IDO1	M15630	n-acetylornithine	0.0262378	0.0576543	0.649045	PPP	P14902	Shin et al.	HMDB0003357	ENSG00000131203	FALSE
MR-IVW LD	IDO1:P14902:OID31474:v1:Oncology_II	IDO1	M15677	3-methylhistidine	0.0622373	0.0657012	0.343497	PPP	P14902	Shin et al.	HMDB0000479	ENSG00000131203	FALSE
MR-IVW LD	IDO1:P14902:OID31474:v1:Oncology_II	IDO1	M15990	glycerophosphorylcholine (gpc)	-0.04886	0.0591782	0.409007	PPP	P14902	Shin et al.	HMDB0000086	ENSG00000131203	FALSE
MR-IVW LD	IDO1:P14902:OID31474:v1:Oncology_II	IDO1	M15996	aspartate	0.0750511	0.0571118	0.18881	PPP	P14902	Shin et al.	HMDB0000191	ENSG00000131203	FALSE
MR-IVW LD	IDO1:P14902:OID31474:v1:Oncology_II	IDO1	M20489	glucose	-0.0435251	0.056945	0.444668	PPP	P14902	Shin et al.	HMDB0000122	ENSG00000131203	FALSE
MR-IVW LD	IDO1:P14902:OID31474:v1:Oncology_II	IDO1	M21044	2-hydroxybutyrate (ahb)	0.0569012	0.0567849	0.316321	PPP	P14902	Shin et al.	HMDB0000008	ENSG00000131203	FALSE
MR-IVW LD	IDO1:P14902:OID31474:v1:Oncology_II	IDO1	M27718	creatine	-0.0323877	0.0567594	0.568261	PPP	P14902	Shin et al.	HMDB0000064	ENSG00000131203	FALSE
MR-IVW LD	IDO1:P14902:OID31474:v1:Oncology_II	IDO1	M31453	cysteine	-0.0269479	0.057211	0.637622	PPP	P14902	Shin et al.	HMDB0000574	ENSG00000131203	FALSE
MR-IVW LD	IDO1:P14902:OID31474:v1:Oncology_II	IDO1	M32198	acetylcarnitine (c2)	0.0430245	0.0568244	0.448961	PPP	P14902	Shin et al.	HMDB0000201	ENSG00000131203	FALSE
MR-IVW LD	IDO1:P14902:OID31474:v1:Oncology_II	IDO1	M32315	serine	-0.101763	0.0568485	0.0734432	PPP	P14902	Shin et al.	HMDB0000187	ENSG00000131203	FALSE
MR-IVW LD	IDO1:P14902:OID31474:v1:Oncology_II	IDO1	M32338	glycine	-0.0563559	0.0568235	0.321309	PPP	P14902	Shin et al.	HMDB0000123	ENSG00000131203	FALSE
MR-IVW LD	IDO1:P14902:OID31474:v1:Oncology_II	IDO1	M32339	alanine	0.00392155	0.0568717	0.945026	PPP	P14902	Shin et al.	HMDB0000161	ENSG00000131203	FALSE
MR-IVW LD	IDO1:P14902:OID31474:v1:Oncology_II	IDO1	M32425	dehydroepiandrosterone sulfate (dhea-s)	-0.0117112	0.0568642	0.83683	PPP	P14902	Shin et al.	HMDB0001032	ENSG00000131203	FALSE
MR-IVW LD	IDO1:P14902:OID31474:v1:Oncology_II	IDO1	M32593	heme	-0.023138	0.063156	0.714095	PPP	P14902	Shin et al.	HMDB0003178	ENSG00000131203	FALSE
MR-IVW LD	IDO1:P14902:OID31474:v1:Oncology_II	IDO1	M33453	alpha-ketoglutarate	0.0294015	0.0644539	0.648273	PPP	P14902	Shin et al.	HMDB0000208	ENSG00000131203	FALSE
MR-IVW LD	IDO1:P14902:OID31474:v1:Oncology_II	IDO1	bioa_001	alanine	-0.00479543	0.0165801	0.772407	PPP	P14902	Lotta et al.	HMDB0000161	ENSG00000131203	FALSE
MR-IVW LD	IDO1:P14902:OID31474:v1:Oncology_II	IDO1	bioa_002	arginine	0.0759286	0.0278029	0.00631507	PPP	P14902	Lotta et al.	HMDB0000517	ENSG00000131203	FALSE
MR-IVW LD	IDO1:P14902:OID31474:v1:Oncology_II	IDO1	bioa_004	aspartate	0.0200119	0.0277823	0.471334	PPP	P14902	Lotta et al.	HMDB0000191	ENSG00000131203	FALSE
MR-IVW LD	IDO1:P14902:OID31474:v1:Oncology_II	IDO1	bioa_005	citrulline	0.00240929	0.027708	0.930709	PPP	P14902	Lotta et al.	HMDB0000904	ENSG00000131203	FALSE
MR-IVW LD	IDO1:P14902:OID31474:v1:Oncology_II	IDO1	bioa_008	glycine	-0.0106864	0.0172315	0.535147	PPP	P14902	Lotta et al.	HMDB0000123	ENSG00000131203	FALSE
MR-IVW LD	IDO1:P14902:OID31474:v1:Oncology_II	IDO1	bioa_013	methionine	0.0230789	0.0276949	0.404662	PPP	P14902	Lotta et al.	HMDB0000696	ENSG00000131203	FALSE
MR-IVW LD	IDO1:P14902:OID31474:v1:Oncology_II	IDO1	bioa_014	ornithine	-0.0217917	0.0277169	0.431735	PPP	P14902	Lotta et al.	HMDB0000214	ENSG00000131203	FALSE
MR-IVW LD	IDO1:P14902:OID31474:v1:Oncology_II	IDO1	bioa_015	phenylethylamine	0.0583307	0.0509641	0.252398	PPP	P14902	Lotta et al.	HMDB0012275	ENSG00000131203	FALSE
MR-IVW LD	IDO1:P14902:OID31474:v1:Oncology_II	IDO1	bioa_018	serine	-0.0212735	0.0277012	0.44251	PPP	P14902	Lotta et al.	HMDB0000187	ENSG00000131203	FALSE
MR-IVW LD	IDO1:P14902:OID31474:v1:Oncology_II	IDO1	bioa_020	tryptophan	-0.0160897	0.0276931	0.561239	PPP	P14902	Lotta et al.	HMDB0000929	ENSG00000131203	FALSE
MR-IVW LD	IDO1:P14902:OID31474:v1:Oncology_II	IDO1	bioa_023	n-acetylornithine	0.0527756	0.027819	0.0578142	PPP	P14902	Lotta et al.	HMDB0003357	ENSG00000131203	FALSE
MR-IVW LD	IDO1:P14902:OID31474:v1:Oncology_II	IDO1	bioa_031	sarcosine	0.0135838	0.0311702	0.662985	PPP	P14902	Lotta et al.	HMDB0000271	ENSG00000131203	FALSE
MR-IVW LD	IDO1:P14902:OID31474:v1:Oncology_II	IDO1	bioa_032	serotonin	0.0119318	0.0354526	0.736452	PPP	P14902	Lotta et al.	HMDB0000259	ENSG00000131203	TRUE
MR-IVW LD	IDO1:P14902:OID31474:v1:Oncology_II	IDO1	bioa_033	spermidine	0.0169774	0.0365104	0.641931	PPP	P14902	Lotta et al.	HMDB0001257	ENSG00000131203	FALSE
MR-IVW LD	IDO1:P14902:OID31474:v1:Oncology_II	IDO1	bior_002	acetylcarnitine (c2)	-0.0115473	0.0276773	0.676522	PPP	P14902	Lotta et al.	HMDB0000201	ENSG00000131203	FALSE
MR-IVW LD	IDO1:P14902:OID31474:v1:Oncology_II	IDO1	met-d-Acetate	acetate	-0.0211646	0.0139103	0.128133	PPP	P14902	Borges et al.	HMDB0000042	ENSG00000131203	FALSE
MR-IVW LD	IDO1:P14902:OID31474:v1:Oncology_II	IDO1	met-d-Acetoacetate	acetoacetate	-0.0146995	0.0139086	0.290572	PPP	P14902	Borges et al.	HMDB0000060	ENSG00000131203	FALSE
MR-IVW LD	IDO1:P14902:OID31474:v1:Oncology_II	IDO1	met-d-Ala	alanine	-0.00192867	0.0139087	0.889714	PPP	P14902	Borges et al.	HMDB0000161	ENSG00000131203	FALSE
MR-IVW LD	IDO1:P14902:OID31474:v1:Oncology_II	IDO1	met-d-Gly	glycine	0.0218893	0.0139147	0.115694	PPP	P14902	Borges et al.	HMDB0000123	ENSG00000131203	FALSE
MR-IVW LD	IDO1:P14902:OID31474:v1:Oncology_II	IDO1	met-d-LA	linoleate (18:2n6)	-0.0106257	0.0139132	0.445038	PPP	P14902	Borges et al.	HMDB0006270,HMDB0000673	ENSG00000131203	FALSE
MR-IVW LD	IDO1:P14902:OID31474:v1:Oncology_II	IDO1	met-d-Phe	phenylalanine	-0.00315025	0.0139116	0.820853	PPP	P14902	Borges et al.	HMDB0000159	ENSG00000131203	FALSE
MR-IVW LD	IDO1:P14902:OID31474:v1:Oncology_II	IDO1	met-d-Pyruvate	pyruvate	0.0074002	0.0139284	0.595209	PPP	P14902	Borges et al.	HMDB0000243	ENSG00000131203	FALSE
MR-IVW LD	IL18R1:Q13478:OID20652:v1:Inflammation	IL18R1	GCST90199627	n-alpha-acetylornithine	0.0252208	0.0281266	0.369886	PPP	Q13478	Chen et al.	HMDB0003357	ENSG00000115604	FALSE
MR-IVW LD	IL18R1:Q13478:OID20652:v1:Inflammation	IL18R1	GCST90199628	3-methylhistidine	0.0283905	0.0231336	0.219733	PPP	Q13478	Chen et al.	HMDB0000479	ENSG00000115604	FALSE
MR-IVW LD	IL18R1:Q13478:OID20652:v1:Inflammation	IL18R1	GCST90199629	glycerophosphorylcholine (gpc)	-0.00493433	0.0232415	0.831867	PPP	Q13478	Chen et al.	HMDB0000086	ENSG00000115604	FALSE
MR-IVW LD	IL18R1:Q13478:OID20652:v1:Inflammation	IL18R1	GCST90199669	acetylcarnitine (c2)	0.022483	0.0231715	0.331903	PPP	Q13478	Chen et al.	HMDB0000201	ENSG00000115604	FALSE
MR-IVW LD	IL18R1:Q13478:OID20652:v1:Inflammation	IL18R1	GCST90199673	dehydroepiandrosterone sulfate (dhea-s)	0.045766	0.0232177	0.0487044	PPP	Q13478	Chen et al.	HMDB0001032	ENSG00000115604	FALSE
MR-IVW LD	IL18R1:Q13478:OID20652:v1:Inflammation	IL18R1	GCST90199691	1-methylhistidine	0.0259111	0.0232221	0.264509	PPP	Q13478	Chen et al.	HMDB0000001	ENSG00000115604	FALSE
MR-IVW LD	IL18R1:Q13478:OID20652:v1:Inflammation	IL18R1	GCST90199845	sphinganine-1-phosphate	-0.0026585	0.0233632	0.909404	PPP	Q13478	Chen et al.	HMDB0001383	ENSG00000115604	FALSE
MR-IVW LD	IL18R1:Q13478:OID20652:v1:Inflammation	IL18R1	GCST90199896	sulfate*	-0.00267953	0.0232161	0.908115	PPP	Q13478	Chen et al.	HMDB01448	ENSG00000115604	FALSE
MR-IVW LD	IL18R1:Q13478:OID20652:v1:Inflammation	IL18R1	GCST90199972	sphingomyelin (d18:1/24:1, d18:2/24:0)*	-0.0229463	0.0231634	0.321868	PPP	Q13478	Chen et al.	HMDB0012107	ENSG00000115604	FALSE
MR-IVW LD	IL18R1:Q13478:OID20652:v1:Inflammation	IL18R1	GCST90200001	sphingomyelin (d18:1/20:0, d16:1/22:0)*	-0.00335078	0.0231787	0.885056	PPP	Q13478	Chen et al.	HMDB0012102	ENSG00000115604	FALSE
MR-IVW LD	IL18R1:Q13478:OID20652:v1:Inflammation	IL18R1	GCST90200049	myristoyl dihydrosphingomyelin (d18:0/14:0)*	-0.0183542	0.0231816	0.428503	PPP	Q13478	Chen et al.	HMDB0012085	ENSG00000115604	FALSE
MR-IVW LD	IL18R1:Q13478:OID20652:v1:Inflammation	IL18R1	GCST90200056	sphingomyelin (d18:0/18:0, d19:0/17:0)*	-0.00458209	0.0231528	0.843119	PPP	Q13478	Chen et al.	HMDB0012087	ENSG00000115604	FALSE
MR-IVW LD	IL18R1:Q13478:OID20652:v1:Inflammation	IL18R1	GCST90200279	pantothenate	-0.0105316	0.0232668	0.650805	PPP	Q13478	Chen et al.	HMDB0000210	ENSG00000115604	FALSE
MR-IVW LD	IL18R1:Q13478:OID20652:v1:Inflammation	IL18R1	GCST90200283	3-ureidopropionate	-0.00870616	0.0242491	0.719572	PPP	Q13478	Chen et al.	HMDB0000026	ENSG00000115604	FALSE
MR-IVW LD	IL18R1:Q13478:OID20652:v1:Inflammation	IL18R1	GCST90200291	sarcosine	0.010937	0.0232253	0.637704	PPP	Q13478	Chen et al.	HMDB0000271	ENSG00000115604	FALSE
MR-IVW LD	IL18R1:Q13478:OID20652:v1:Inflammation	IL18R1	GCST90200296	methyl indole-3-acetate	0.00614487	0.0251144	0.806708	PPP	Q13478	Chen et al.	HMDB0029738	ENSG00000115604	FALSE
MR-IVW LD	IL18R1:Q13478:OID20652:v1:Inflammation	IL18R1	GCST90200306	butyrate/isobutyrate (4:0)	0.000157306	0.0235422	0.994669	PPP	Q13478	Chen et al.	HMDB0000039	ENSG00000115604	FALSE
MR-IVW LD	IL18R1:Q13478:OID20652:v1:Inflammation	IL18R1	GCST90200314	n-acetylneuraminate	-0.0186727	0.0232582	0.422065	PPP	Q13478	Chen et al.	HMDB0000230	ENSG00000115604	FALSE
MR-IVW LD	IL18R1:Q13478:OID20652:v1:Inflammation	IL18R1	GCST90200318	acetoacetate	0.0434193	0.0253858	0.0871958	PPP	Q13478	Chen et al.	HMDB0000060	ENSG00000115604	FALSE
MR-IVW LD	IL18R1:Q13478:OID20652:v1:Inflammation	IL18R1	GCST90200319	cys-gly, oxidized	0.0254509	0.0231795	0.272207	PPP	Q13478	Chen et al.	HMDB0000078	ENSG00000115604	FALSE
MR-IVW LD	IL18R1:Q13478:OID20652:v1:Inflammation	IL18R1	GCST90200323	creatine	-0.00564562	0.0231385	0.807237	PPP	Q13478	Chen et al.	HMDB0000064	ENSG00000115604	FALSE
MR-IVW LD	IL18R1:Q13478:OID20652:v1:Inflammation	IL18R1	GCST90200325	glycerol	-0.0123076	0.0231366	0.594759	PPP	Q13478	Chen et al.	HMDB0000131	ENSG00000115604	FALSE
MR-IVW LD	IL18R1:Q13478:OID20652:v1:Inflammation	IL18R1	GCST90200327	choline	0.000848529	0.0231712	0.970788	PPP	Q13478	Chen et al.	HMDB0000097	ENSG00000115604	FALSE
MR-IVW LD	IL18R1:Q13478:OID20652:v1:Inflammation	IL18R1	GCST90200335	stearoyl sphingomyelin (d18:1/18:0)	-0.00392743	0.0231756	0.865431	PPP	Q13478	Chen et al.	HMDB0001348	ENSG00000115604	FALSE
MR-IVW LD	IL18R1:Q13478:OID20652:v1:Inflammation	IL18R1	GCST90200336	n-palmitoyl-sphingosine (d18:1/16:0)	0.00334646	0.0231658	0.88514	PPP	Q13478	Chen et al.	HMDB0004949	ENSG00000115604	FALSE
MR-IVW LD	IL18R1:Q13478:OID20652:v1:Inflammation	IL18R1	GCST90200341	n-stearoyl-sphingosine (d18:1/18:0)*	0.0245975	0.023182	0.288663	PPP	Q13478	Chen et al.	HMDB0004950	ENSG00000115604	FALSE
MR-IVW LD	IL18R1:Q13478:OID20652:v1:Inflammation	IL18R1	GCST90200345	s-adenosylhomocysteine (sah)	0.0177226	0.0268732	0.509582	PPP	Q13478	Chen et al.	HMDB00939	ENSG00000115604	FALSE
MR-IVW LD	IL18R1:Q13478:OID20652:v1:Inflammation	IL18R1	GCST90200351	n-acetylputrescine	-0.0139491	0.0231979	0.547634	PPP	Q13478	Chen et al.	HMDB0002064	ENSG00000115604	FALSE
MR-IVW LD	IL18R1:Q13478:OID20652:v1:Inflammation	IL18R1	GCST90200354	linoleate (18:2n6)	-0.00375027	0.0231746	0.871442	PPP	Q13478	Chen et al.	HMDB0006270,HMDB0000673	ENSG00000115604	FALSE
MR-IVW LD	IL18R1:Q13478:OID20652:v1:Inflammation	IL18R1	GCST90200355	adenosine 5'-diphosphate (adp)	-0.0302444	0.0310276	0.32968	PPP	Q13478	Chen et al.	HMDB0001341	ENSG00000115604	FALSE
MR-IVW LD	IL18R1:Q13478:OID20652:v1:Inflammation	IL18R1	GCST90200356	adenosine 5'-monophosphate (amp)	-0.00794046	0.0232332	0.732523	PPP	Q13478	Chen et al.	HMDB0000045	ENSG00000115604	FALSE
MR-IVW LD	IL18R1:Q13478:OID20652:v1:Inflammation	IL18R1	GCST90200358	arachidonate (20:4n6)	-0.00557753	0.0231579	0.809673	PPP	Q13478	Chen et al.	HMDB0001043	ENSG00000115604	FALSE
MR-IVW LD	IL18R1:Q13478:OID20652:v1:Inflammation	IL18R1	GCST90200361	beta-alanine	0.0172835	0.0233815	0.459789	PPP	Q13478	Chen et al.	HMDB0000056	ENSG00000115604	FALSE
MR-IVW LD	IL18R1:Q13478:OID20652:v1:Inflammation	IL18R1	GCST90200362	succinate	-0.0111763	0.023632	0.636263	PPP	Q13478	Chen et al.	HMDB0000254	ENSG00000115604	FALSE
MR-IVW LD	IL18R1:Q13478:OID20652:v1:Inflammation	IL18R1	GCST90200363	choline phosphate	-1.03431e-05	0.0231953	0.999644	PPP	Q13478	Chen et al.	HMDB0001565	ENSG00000115604	FALSE
MR-IVW LD	IL18R1:Q13478:OID20652:v1:Inflammation	IL18R1	GCST90200364	cysteinylglycine	0.0179804	0.023238	0.439078	PPP	Q13478	Chen et al.	HMDB0000078	ENSG00000115604	FALSE
MR-IVW LD	IL18R1:Q13478:OID20652:v1:Inflammation	IL18R1	GCST90200370	aspartate	-0.0221196	0.023183	0.340019	PPP	Q13478	Chen et al.	HMDB0000191	ENSG00000115604	FALSE
MR-IVW LD	IL18R1:Q13478:OID20652:v1:Inflammation	IL18R1	GCST90200372	arginine	-0.0120179	0.0232068	0.604556	PPP	Q13478	Chen et al.	HMDB0000517	ENSG00000115604	FALSE
MR-IVW LD	IL18R1:Q13478:OID20652:v1:Inflammation	IL18R1	GCST90200374	sphinganine	0.0037715	0.0244348	0.877334	PPP	Q13478	Chen et al.	HMDB0000269	ENSG00000115604	FALSE
MR-IVW LD	IL18R1:Q13478:OID20652:v1:Inflammation	IL18R1	GCST90200376	flavin adenine dinucleotide (fad)	-0.0357564	0.0266243	0.179272	PPP	Q13478	Chen et al.	HMDB0001248	ENSG00000115604	FALSE
MR-IVW LD	IL18R1:Q13478:OID20652:v1:Inflammation	IL18R1	GCST90200378	cortisol	-0.00314053	0.0232685	0.892636	PPP	Q13478	Chen et al.	HMDB0000063	ENSG00000115604	FALSE
MR-IVW LD	IL18R1:Q13478:OID20652:v1:Inflammation	IL18R1	GCST90200383	cystathionine	3.19599e-05	0.0235257	0.998916	PPP	Q13478	Chen et al.	HMDB0000099	ENSG00000115604	FALSE
MR-IVW LD	IL18R1:Q13478:OID20652:v1:Inflammation	IL18R1	GCST90200384	guanidinoacetate	0.00168594	0.0232056	0.942083	PPP	Q13478	Chen et al.	HMDB0000128	ENSG00000115604	FALSE
MR-IVW LD	IL18R1:Q13478:OID20652:v1:Inflammation	IL18R1	GCST90200385	sphingosine	-0.00183295	0.0235736	0.938024	PPP	Q13478	Chen et al.	HMDB0000252	ENSG00000115604	FALSE
MR-IVW LD	IL18R1:Q13478:OID20652:v1:Inflammation	IL18R1	GCST90200390	stearate (18:0)	-0.00454135	0.0231576	0.844527	PPP	Q13478	Chen et al.	HMDB0000827	ENSG00000115604	FALSE
MR-IVW LD	IL18R1:Q13478:OID20652:v1:Inflammation	IL18R1	GCST90200391	methionine	-0.0152685	0.0232272	0.510952	PPP	Q13478	Chen et al.	HMDB0000696	ENSG00000115604	FALSE
MR-IVW LD	IL18R1:Q13478:OID20652:v1:Inflammation	IL18R1	GCST90200393	phosphate	0.00955167	0.0231911	0.680436	PPP	Q13478	Chen et al.	HMDB0001429	ENSG00000115604	FALSE
MR-IVW LD	IL18R1:Q13478:OID20652:v1:Inflammation	IL18R1	GCST90200394	inosine	-0.00527773	0.029962	0.860178	PPP	Q13478	Chen et al.	HMDB0000195	ENSG00000115604	FALSE
MR-IVW LD	IL18R1:Q13478:OID20652:v1:Inflammation	IL18R1	GCST90200395	inosine 5'-monophosphate (imp)	-0.0146394	0.0309211	0.635897	PPP	Q13478	Chen et al.	HMDB0000175	ENSG00000115604	FALSE
MR-IVW LD	IL18R1:Q13478:OID20652:v1:Inflammation	IL18R1	GCST90200396	phenylalanine	-0.00358676	0.0232186	0.877233	PPP	Q13478	Chen et al.	HMDB0000159	ENSG00000115604	FALSE
MR-IVW LD	IL18R1:Q13478:OID20652:v1:Inflammation	IL18R1	GCST90200397	palmitate (16:0)	-0.0102859	0.0231614	0.656971	PPP	Q13478	Chen et al.	HMDB0000220	ENSG00000115604	FALSE
MR-IVW LD	IL18R1:Q13478:OID20652:v1:Inflammation	IL18R1	GCST90200400	nicotinamide	-0.0270084	0.0233859	0.24813	PPP	Q13478	Chen et al.	HMDB0001406	ENSG00000115604	TRUE
MR-IVW LD	IL18R1:Q13478:OID20652:v1:Inflammation	IL18R1	GCST90200403	citrulline	0.00371019	0.0233205	0.873594	PPP	Q13478	Chen et al.	HMDB0000904	ENSG00000115604	FALSE
MR-IVW LD	IL18R1:Q13478:OID20652:v1:Inflammation	IL18R1	GCST90200404	ornithine	0.00751976	0.0231814	0.745644	PPP	Q13478	Chen et al.	HMDB0000214	ENSG00000115604	FALSE
MR-IVW LD	IL18R1:Q13478:OID20652:v1:Inflammation	IL18R1	GCST90200405	retinol (vitamin a)	-0.0110082	0.023193	0.635048	PPP	Q13478	Chen et al.	HMDB0000305	ENSG00000115604	FALSE
MR-IVW LD	IL18R1:Q13478:OID20652:v1:Inflammation	IL18R1	GCST90200406	1-methylnicotinamide	-0.00223367	0.0232672	0.92352	PPP	Q13478	Chen et al.	HMDB0000699	ENSG00000115604	FALSE
MR-IVW LD	IL18R1:Q13478:OID20652:v1:Inflammation	IL18R1	GCST90200407	uridine	0.0118208	0.0231842	0.610145	PPP	Q13478	Chen et al.	HMDB0000296	ENSG00000115604	FALSE
MR-IVW LD	IL18R1:Q13478:OID20652:v1:Inflammation	IL18R1	GCST90200415	serine	0.0018071	0.0231562	0.937797	PPP	Q13478	Chen et al.	HMDB0000187	ENSG00000115604	FALSE
MR-IVW LD	IL18R1:Q13478:OID20652:v1:Inflammation	IL18R1	GCST90200417	urea	0.00070847	0.0232038	0.975642	PPP	Q13478	Chen et al.	HMDB0000294	ENSG00000115604	FALSE
MR-IVW LD	IL18R1:Q13478:OID20652:v1:Inflammation	IL18R1	GCST90200418	pyridoxal	-0.0126391	0.0235172	0.590964	PPP	Q13478	Chen et al.	HMDB0001545	ENSG00000115604	FALSE
MR-IVW LD	IL18R1:Q13478:OID20652:v1:Inflammation	IL18R1	GCST90200422	serotonin	0.00638678	0.0243233	0.792875	PPP	Q13478	Chen et al.	HMDB0000259	ENSG00000115604	FALSE
MR-IVW LD	IL18R1:Q13478:OID20652:v1:Inflammation	IL18R1	GCST90200423	spermidine	-0.0168293	0.0245703	0.493379	PPP	Q13478	Chen et al.	HMDB0001257	ENSG00000115604	FALSE
MR-IVW LD	IL18R1:Q13478:OID20652:v1:Inflammation	IL18R1	GCST90200429	cytidine	-0.00336313	0.0240653	0.888857	PPP	Q13478	Chen et al.	HMDB0000089	ENSG00000115604	FALSE
MR-IVW LD	IL18R1:Q13478:OID20652:v1:Inflammation	IL18R1	GCST90200430	pyruvate	-0.0121154	0.0231734	0.601103	PPP	Q13478	Chen et al.	HMDB0000243	ENSG00000115604	FALSE
MR-IVW LD	IL18R1:Q13478:OID20652:v1:Inflammation	IL18R1	GCST90200431	alanine	-0.0363672	0.0231663	0.116454	PPP	Q13478	Chen et al.	HMDB0000161	ENSG00000115604	FALSE
MR-IVW LD	IL18R1:Q13478:OID20652:v1:Inflammation	IL18R1	GCST90200437	fructose	0.0164792	0.0233492	0.48033	PPP	Q13478	Chen et al.	HMDB0000660	ENSG00000115604	FALSE
MR-IVW LD	IL18R1:Q13478:OID20652:v1:Inflammation	IL18R1	GCST90200438	alpha-ketobutyrate	0.00425685	0.0232704	0.854853	PPP	Q13478	Chen et al.	HMDB0000005	ENSG00000115604	FALSE
MR-IVW LD	IL18R1:Q13478:OID20652:v1:Inflammation	IL18R1	GCST90200439	cysteine	0.00965708	0.0232362	0.677699	PPP	Q13478	Chen et al.	HMDB0000574	ENSG00000115604	FALSE
MR-IVW LD	IL18R1:Q13478:OID20652:v1:Inflammation	IL18R1	GCST90200441	tryptophan	-0.0285642	0.0232092	0.218425	PPP	Q13478	Chen et al.	HMDB0000929	ENSG00000115604	FALSE
MR-IVW LD	IL18R1:Q13478:OID20652:v1:Inflammation	IL18R1	GCST90200447	maltose	0.0297438	0.0264263	0.260361	PPP	Q13478	Chen et al.	HMDB0000163	ENSG00000115604	FALSE
MR-IVW LD	IL18R1:Q13478:OID20652:v1:Inflammation	IL18R1	GCST90200455	alpha-ketoglutarate	0.0144624	0.0232419	0.533775	PPP	Q13478	Chen et al.	HMDB0000208	ENSG00000115604	FALSE
MR-IVW LD	IL18R1:Q13478:OID20652:v1:Inflammation	IL18R1	GCST90200684	n-acetyl-aspartyl-glutamate (naag)	-0.00402836	0.0239938	0.866669	PPP	Q13478	Chen et al.	HMDB0001067	ENSG00000115604	FALSE
MR-IVW LD	IL18R1:Q13478:OID20652:v1:Inflammation	IL18R1	GCST90200687	bilirubin (e,z or z,e)*	0.019336	0.0232049	0.404691	PPP	Q13478	Chen et al.	HMDB0000488	ENSG00000115604	FALSE
MR-IVW LD	IL18R1:Q13478:OID20652:v1:Inflammation	IL18R1	GCST90200691	n-delta-acetylornithine	0.016486	0.0231756	0.476866	PPP	Q13478	Chen et al.	HMDB0003357	ENSG00000115604	FALSE
MR-IVW LD	IL18R1:Q13478:OID20652:v1:Inflammation	IL18R1	GCST90200704	bilirubin (z,z)	0.0112778	0.0231728	0.626483	PPP	Q13478	Chen et al.	HMDB0000054	ENSG00000115604	FALSE
MR-IVW LD	IL18R1:Q13478:OID20652:v1:Inflammation	IL18R1	GCST90200706	biliverdin	0.00276154	0.0231715	0.905134	PPP	Q13478	Chen et al.	HMDB0001008	ENSG00000115604	FALSE
MR-IVW LD	IL18R1:Q13478:OID20652:v1:Inflammation	IL18R1	GCST90200707	glycine	-0.0207208	0.0231702	0.371168	PPP	Q13478	Chen et al.	HMDB0000123	ENSG00000115604	FALSE
MR-IVW LD	IL18R1:Q13478:OID20652:v1:Inflammation	IL18R1	M00054	tryptophan	0.0109487	0.0265688	0.680274	PPP	Q13478	Shin et al.	HMDB0000929	ENSG00000115604	FALSE
MR-IVW LD	IL18R1:Q13478:OID20652:v1:Inflammation	IL18R1	M00555	adenosine	0.0330148	0.0265853	0.214294	PPP	Q13478	Shin et al.	HMDB0000050	ENSG00000115604	FALSE
MR-IVW LD	IL18R1:Q13478:OID20652:v1:Inflammation	IL18R1	M00577	fructose	-0.00463838	0.0266098	0.861621	PPP	Q13478	Shin et al.	HMDB0000660	ENSG00000115604	FALSE
MR-IVW LD	IL18R1:Q13478:OID20652:v1:Inflammation	IL18R1	M00599	pyruvate	0.0293171	0.0267847	0.273714	PPP	Q13478	Shin et al.	HMDB0000243	ENSG00000115604	FALSE
MR-IVW LD	IL18R1:Q13478:OID20652:v1:Inflammation	IL18R1	M00606	uridine	-0.00670032	0.0265712	0.800913	PPP	Q13478	Shin et al.	HMDB0000296	ENSG00000115604	FALSE
MR-IVW LD	IL18R1:Q13478:OID20652:v1:Inflammation	IL18R1	M01105	linoleate (18:2n6)	-0.0561602	0.026604	0.0347751	PPP	Q13478	Shin et al.	HMDB0006270,HMDB0000673	ENSG00000115604	FALSE
MR-IVW LD	IL18R1:Q13478:OID20652:v1:Inflammation	IL18R1	M01110	arachidonate (20:4n6)	-0.0131713	0.0265467	0.619785	PPP	Q13478	Shin et al.	HMDB0001043	ENSG00000115604	FALSE
MR-IVW LD	IL18R1:Q13478:OID20652:v1:Inflammation	IL18R1	M01123	inosine	0.0390852	0.0443466	0.378124	PPP	Q13478	Shin et al.	HMDB0000195	ENSG00000115604	FALSE
MR-IVW LD	IL18R1:Q13478:OID20652:v1:Inflammation	IL18R1	M01302	methionine	-0.00866918	0.0265844	0.744348	PPP	Q13478	Shin et al.	HMDB0000696	ENSG00000115604	FALSE
MR-IVW LD	IL18R1:Q13478:OID20652:v1:Inflammation	IL18R1	M01336	palmitate (16:0)	-0.0418613	0.0265687	0.115121	PPP	Q13478	Shin et al.	HMDB0000220	ENSG00000115604	FALSE
MR-IVW LD	IL18R1:Q13478:OID20652:v1:Inflammation	IL18R1	M01358	stearate (18:0)	-0.0342739	0.026565	0.196984	PPP	Q13478	Shin et al.	HMDB0000827	ENSG00000115604	FALSE
MR-IVW LD	IL18R1:Q13478:OID20652:v1:Inflammation	IL18R1	M01493	ornithine	-0.0282018	0.0266555	0.290051	PPP	Q13478	Shin et al.	HMDB0000214	ENSG00000115604	FALSE
MR-IVW LD	IL18R1:Q13478:OID20652:v1:Inflammation	IL18R1	M01508	pantothenate	0.0168464	0.026928	0.531571	PPP	Q13478	Shin et al.	HMDB0000210	ENSG00000115604	FALSE
MR-IVW LD	IL18R1:Q13478:OID20652:v1:Inflammation	IL18R1	M01638	arginine	-0.00654086	0.0270351	0.808827	PPP	Q13478	Shin et al.	HMDB0000517	ENSG00000115604	FALSE
MR-IVW LD	IL18R1:Q13478:OID20652:v1:Inflammation	IL18R1	M01640	ascorbate (vitamin c)	0.0529376	0.0501441	0.291101	PPP	Q13478	Shin et al.	HMDB0000044	ENSG00000115604	FALSE
MR-IVW LD	IL18R1:Q13478:OID20652:v1:Inflammation	IL18R1	M01670	urea	0.0387166	0.0265807	0.145236	PPP	Q13478	Shin et al.	HMDB0000294	ENSG00000115604	FALSE
MR-IVW LD	IL18R1:Q13478:OID20652:v1:Inflammation	IL18R1	M01712	cortisol	0.00515684	0.0265858	0.8462	PPP	Q13478	Shin et al.	HMDB0000063	ENSG00000115604	FALSE
MR-IVW LD	IL18R1:Q13478:OID20652:v1:Inflammation	IL18R1	M01827	riboflavin (vitamin b2)	-0.049787	0.0577147	0.388335	PPP	Q13478	Shin et al.	HMDB0000244	ENSG00000115604	FALSE
MR-IVW LD	IL18R1:Q13478:OID20652:v1:Inflammation	IL18R1	M02132	citrulline	-0.0181372	0.0266229	0.495705	PPP	Q13478	Shin et al.	HMDB0000904	ENSG00000115604	FALSE
MR-IVW LD	IL18R1:Q13478:OID20652:v1:Inflammation	IL18R1	M02137	biliverdin	-0.0325203	0.0288162	0.25909	PPP	Q13478	Shin et al.	HMDB0001008	ENSG00000115604	FALSE
MR-IVW LD	IL18R1:Q13478:OID20652:v1:Inflammation	IL18R1	M02342	serotonin (5ht)	-0.0170561	0.0299436	0.568945	PPP	Q13478	Shin et al.	HMDB0000259	ENSG00000115604	FALSE
MR-IVW LD	IL18R1:Q13478:OID20652:v1:Inflammation	IL18R1	M11438	phosphate	-0.00122799	0.0265905	0.963166	PPP	Q13478	Shin et al.	HMDB0001429	ENSG00000115604	FALSE
MR-IVW LD	IL18R1:Q13478:OID20652:v1:Inflammation	IL18R1	M15122	glycerol	-0.0323546	0.0265727	0.22338	PPP	Q13478	Shin et al.	HMDB0000131	ENSG00000115604	FALSE
MR-IVW LD	IL18R1:Q13478:OID20652:v1:Inflammation	IL18R1	M15488	acetylphosphate	0.0330148	0.0265853	0.214294	PPP	Q13478	Shin et al.	HMDB0001494	ENSG00000115604	FALSE
MR-IVW LD	IL18R1:Q13478:OID20652:v1:Inflammation	IL18R1	M15506	choline	-0.00591405	0.0266497	0.824378	PPP	Q13478	Shin et al.	HMDB0000097	ENSG00000115604	FALSE
MR-IVW LD	IL18R1:Q13478:OID20652:v1:Inflammation	IL18R1	M15630	n-acetylornithine	-0.0168232	0.0269552	0.532549	PPP	Q13478	Shin et al.	HMDB0003357	ENSG00000115604	FALSE
MR-IVW LD	IL18R1:Q13478:OID20652:v1:Inflammation	IL18R1	M15677	3-methylhistidine	0.0390108	0.0307175	0.204089	PPP	Q13478	Shin et al.	HMDB0000479	ENSG00000115604	FALSE
MR-IVW LD	IL18R1:Q13478:OID20652:v1:Inflammation	IL18R1	M15990	glycerophosphorylcholine (gpc)	-0.0367076	0.0276669	0.184585	PPP	Q13478	Shin et al.	HMDB0000086	ENSG00000115604	FALSE
MR-IVW LD	IL18R1:Q13478:OID20652:v1:Inflammation	IL18R1	M15996	aspartate	-0.0443923	0.026701	0.0963986	PPP	Q13478	Shin et al.	HMDB0000191	ENSG00000115604	FALSE
MR-IVW LD	IL18R1:Q13478:OID20652:v1:Inflammation	IL18R1	M20489	glucose	0.0712103	0.0266147	0.0074596	PPP	Q13478	Shin et al.	HMDB0000122	ENSG00000115604	FALSE
MR-IVW LD	IL18R1:Q13478:OID20652:v1:Inflammation	IL18R1	M21044	2-hydroxybutyrate (ahb)	0.0143599	0.0265491	0.588589	PPP	Q13478	Shin et al.	HMDB0000008	ENSG00000115604	FALSE
MR-IVW LD	IL18R1:Q13478:OID20652:v1:Inflammation	IL18R1	M27718	creatine	0.0190076	0.0265371	0.473826	PPP	Q13478	Shin et al.	HMDB0000064	ENSG00000115604	FALSE
MR-IVW LD	IL18R1:Q13478:OID20652:v1:Inflammation	IL18R1	M31453	cysteine	-0.0322155	0.0267461	0.228399	PPP	Q13478	Shin et al.	HMDB0000574	ENSG00000115604	FALSE
MR-IVW LD	IL18R1:Q13478:OID20652:v1:Inflammation	IL18R1	M32198	acetylcarnitine (c2)	-0.012493	0.0265676	0.638188	PPP	Q13478	Shin et al.	HMDB0000201	ENSG00000115604	FALSE
MR-IVW LD	IL18R1:Q13478:OID20652:v1:Inflammation	IL18R1	M32315	serine	0.00169221	0.0265781	0.949234	PPP	Q13478	Shin et al.	HMDB0000187	ENSG00000115604	FALSE
MR-IVW LD	IL18R1:Q13478:OID20652:v1:Inflammation	IL18R1	M32338	glycine	-0.00795744	0.0265666	0.764537	PPP	Q13478	Shin et al.	HMDB0000123	ENSG00000115604	FALSE
MR-IVW LD	IL18R1:Q13478:OID20652:v1:Inflammation	IL18R1	M32339	alanine	0.00896008	0.0265895	0.736134	PPP	Q13478	Shin et al.	HMDB0000161	ENSG00000115604	FALSE
MR-IVW LD	IL18R1:Q13478:OID20652:v1:Inflammation	IL18R1	M32425	dehydroepiandrosterone sulfate (dhea-s)	0.0483469	0.0265812	0.0689362	PPP	Q13478	Shin et al.	HMDB0001032	ENSG00000115604	FALSE
MR-IVW LD	IL18R1:Q13478:OID20652:v1:Inflammation	IL18R1	M32593	heme	-0.0251811	0.029522	0.393682	PPP	Q13478	Shin et al.	HMDB0003178	ENSG00000115604	FALSE
MR-IVW LD	IL18R1:Q13478:OID20652:v1:Inflammation	IL18R1	M33453	alpha-ketoglutarate	-0.00846243	0.0301367	0.778863	PPP	Q13478	Shin et al.	HMDB0000208	ENSG00000115604	FALSE
MR-IVW LD	IL18R1:Q13478:OID20652:v1:Inflammation	IL18R1	bioa_001	alanine	-0.00599413	0.00777658	0.44083	PPP	Q13478	Lotta et al.	HMDB0000161	ENSG00000115604	FALSE
MR-IVW LD	IL18R1:Q13478:OID20652:v1:Inflammation	IL18R1	bioa_002	arginine	0.00100718	0.0129999	0.938245	PPP	Q13478	Lotta et al.	HMDB0000517	ENSG00000115604	FALSE
MR-IVW LD	IL18R1:Q13478:OID20652:v1:Inflammation	IL18R1	bioa_004	aspartate	-0.0203072	0.0129889	0.117952	PPP	Q13478	Lotta et al.	HMDB0000191	ENSG00000115604	FALSE
MR-IVW LD	IL18R1:Q13478:OID20652:v1:Inflammation	IL18R1	bioa_005	citrulline	-0.00936435	0.0129545	0.469762	PPP	Q13478	Lotta et al.	HMDB0000904	ENSG00000115604	FALSE
MR-IVW LD	IL18R1:Q13478:OID20652:v1:Inflammation	IL18R1	bioa_008	glycine	-0.00574895	0.0080841	0.476996	PPP	Q13478	Lotta et al.	HMDB0000123	ENSG00000115604	FALSE
MR-IVW LD	IL18R1:Q13478:OID20652:v1:Inflammation	IL18R1	bioa_013	methionine	-0.0125588	0.0129485	0.332094	PPP	Q13478	Lotta et al.	HMDB0000696	ENSG00000115604	FALSE
MR-IVW LD	IL18R1:Q13478:OID20652:v1:Inflammation	IL18R1	bioa_014	ornithine	-0.00908219	0.0129586	0.483391	PPP	Q13478	Lotta et al.	HMDB0000214	ENSG00000115604	FALSE
MR-IVW LD	IL18R1:Q13478:OID20652:v1:Inflammation	IL18R1	bioa_015	phenylethylamine	0.00295256	0.0228268	0.897084	PPP	Q13478	Lotta et al.	HMDB0012275	ENSG00000115604	FALSE
MR-IVW LD	IL18R1:Q13478:OID20652:v1:Inflammation	IL18R1	bioa_018	serine	-0.0240685	0.0129513	0.063114	PPP	Q13478	Lotta et al.	HMDB0000187	ENSG00000115604	FALSE
MR-IVW LD	IL18R1:Q13478:OID20652:v1:Inflammation	IL18R1	bioa_020	tryptophan	0.00561006	0.0129473	0.664796	PPP	Q13478	Lotta et al.	HMDB0000929	ENSG00000115604	FALSE
MR-IVW LD	IL18R1:Q13478:OID20652:v1:Inflammation	IL18R1	bioa_023	n-acetylornithine	-0.00389126	0.0130069	0.764811	PPP	Q13478	Lotta et al.	HMDB0003357	ENSG00000115604	FALSE
MR-IVW LD	IL18R1:Q13478:OID20652:v1:Inflammation	IL18R1	bioa_031	sarcosine	-0.00457235	0.0139546	0.74317	PPP	Q13478	Lotta et al.	HMDB0000271	ENSG00000115604	FALSE
MR-IVW LD	IL18R1:Q13478:OID20652:v1:Inflammation	IL18R1	bioa_032	serotonin	0.0021838	0.0165759	0.895185	PPP	Q13478	Lotta et al.	HMDB0000259	ENSG00000115604	FALSE
MR-IVW LD	IL18R1:Q13478:OID20652:v1:Inflammation	IL18R1	bioa_033	spermidine	0.0104035	0.0163297	0.524066	PPP	Q13478	Lotta et al.	HMDB0001257	ENSG00000115604	FALSE
MR-IVW LD	IL18R1:Q13478:OID20652:v1:Inflammation	IL18R1	bior_002	acetylcarnitine (c2)	-0.0149975	0.0129401	0.24646	PPP	Q13478	Lotta et al.	HMDB0000201	ENSG00000115604	FALSE
MR-IVW LD	IL18R1:Q13478:OID20652:v1:Inflammation	IL18R1	met-d-Acetate	acetate	-0.0027946	0.00621359	0.652887	PPP	Q13478	Borges et al.	HMDB0000042	ENSG00000115604	FALSE
MR-IVW LD	IL18R1:Q13478:OID20652:v1:Inflammation	IL18R1	met-d-Acetoacetate	acetoacetate	-1.41505e-05	0.00621281	0.998183	PPP	Q13478	Borges et al.	HMDB0000060	ENSG00000115604	FALSE
MR-IVW LD	IL18R1:Q13478:OID20652:v1:Inflammation	IL18R1	met-d-Ala	alanine	-0.0101042	0.00621274	0.103871	PPP	Q13478	Borges et al.	HMDB0000161	ENSG00000115604	FALSE
MR-IVW LD	IL18R1:Q13478:OID20652:v1:Inflammation	IL18R1	met-d-Gly	glycine	-0.0125369	0.00621557	0.0436941	PPP	Q13478	Borges et al.	HMDB0000123	ENSG00000115604	FALSE
MR-IVW LD	IL18R1:Q13478:OID20652:v1:Inflammation	IL18R1	met-d-LA	linoleate (18:2n6)	-0.00457237	0.00621486	0.461904	PPP	Q13478	Borges et al.	HMDB0006270,HMDB0000673	ENSG00000115604	FALSE
MR-IVW LD	IL18R1:Q13478:OID20652:v1:Inflammation	IL18R1	met-d-Phe	phenylalanine	-0.00875954	0.00621415	0.158654	PPP	Q13478	Borges et al.	HMDB0000159	ENSG00000115604	FALSE
MR-IVW LD	IL18R1:Q13478:OID20652:v1:Inflammation	IL18R1	met-d-Pyruvate	pyruvate	0.00280884	0.00622165	0.651657	PPP	Q13478	Borges et al.	HMDB0000243	ENSG00000115604	FALSE
MR-IVW LD	IL1R1:P14778:OID21116:v1:Neurology	IL1R1	GCST90199627	n-alpha-acetylornithine	0.0323009	0.0766141	0.673313	PPP	P14778	Chen et al.	HMDB0003357	ENSG00000115594	FALSE
MR-IVW LD	IL1R1:P14778:OID21116:v1:Neurology	IL1R1	GCST90199628	3-methylhistidine	0.0724163	0.0630008	0.25037	PPP	P14778	Chen et al.	HMDB0000479	ENSG00000115594	FALSE
MR-IVW LD	IL1R1:P14778:OID21116:v1:Neurology	IL1R1	GCST90199629	glycerophosphorylcholine (gpc)	-0.184487	0.0632861	0.00355536	PPP	P14778	Chen et al.	HMDB0000086	ENSG00000115594	FALSE
MR-IVW LD	IL1R1:P14778:OID21116:v1:Neurology	IL1R1	GCST90199669	acetylcarnitine (c2)	0.0571084	0.0631077	0.365499	PPP	P14778	Chen et al.	HMDB0000201	ENSG00000115594	FALSE
MR-IVW LD	IL1R1:P14778:OID21116:v1:Neurology	IL1R1	GCST90199673	dehydroepiandrosterone sulfate (dhea-s)	-0.0707796	0.0632376	0.263027	PPP	P14778	Chen et al.	HMDB0001032	ENSG00000115594	FALSE
MR-IVW LD	IL1R1:P14778:OID21116:v1:Neurology	IL1R1	GCST90199691	1-methylhistidine	0.0411436	0.0632464	0.515351	PPP	P14778	Chen et al.	HMDB0000001	ENSG00000115594	FALSE
MR-IVW LD	IL1R1:P14778:OID21116:v1:Neurology	IL1R1	GCST90199845	sphinganine-1-phosphate	-0.0281351	0.0636309	0.658373	PPP	P14778	Chen et al.	HMDB0001383	ENSG00000115594	FALSE
MR-IVW LD	IL1R1:P14778:OID21116:v1:Neurology	IL1R1	GCST90199896	sulfate*	-0.0230685	0.0632277	0.715225	PPP	P14778	Chen et al.	HMDB01448	ENSG00000115594	FALSE
MR-IVW LD	IL1R1:P14778:OID21116:v1:Neurology	IL1R1	GCST90199972	sphingomyelin (d18:1/24:1, d18:2/24:0)*	0.00960804	0.0630898	0.878957	PPP	P14778	Chen et al.	HMDB0012107	ENSG00000115594	FALSE
MR-IVW LD	IL1R1:P14778:OID21116:v1:Neurology	IL1R1	GCST90200001	sphingomyelin (d18:1/20:0, d16:1/22:0)*	-0.0314551	0.063129	0.618296	PPP	P14778	Chen et al.	HMDB0012102	ENSG00000115594	FALSE
MR-IVW LD	IL1R1:P14778:OID21116:v1:Neurology	IL1R1	GCST90200049	myristoyl dihydrosphingomyelin (d18:0/14:0)*	-0.0294946	0.06314	0.640406	PPP	P14778	Chen et al.	HMDB0012085	ENSG00000115594	FALSE
MR-IVW LD	IL1R1:P14778:OID21116:v1:Neurology	IL1R1	GCST90200056	sphingomyelin (d18:0/18:0, d19:0/17:0)*	0.0665244	0.0630622	0.29147	PPP	P14778	Chen et al.	HMDB0012087	ENSG00000115594	FALSE
MR-IVW LD	IL1R1:P14778:OID21116:v1:Neurology	IL1R1	GCST90200279	pantothenate	-0.0101583	0.063371	0.872645	PPP	P14778	Chen et al.	HMDB0000210	ENSG00000115594	FALSE
MR-IVW LD	IL1R1:P14778:OID21116:v1:Neurology	IL1R1	GCST90200283	3-ureidopropionate	-0.0120935	0.0660487	0.854719	PPP	P14778	Chen et al.	HMDB0000026	ENSG00000115594	FALSE
MR-IVW LD	IL1R1:P14778:OID21116:v1:Neurology	IL1R1	GCST90200291	sarcosine	-0.0278644	0.0632576	0.659582	PPP	P14778	Chen et al.	HMDB0000271	ENSG00000115594	FALSE
MR-IVW LD	IL1R1:P14778:OID21116:v1:Neurology	IL1R1	GCST90200296	methyl indole-3-acetate	0.0201769	0.0684057	0.768025	PPP	P14778	Chen et al.	HMDB0029738	ENSG00000115594	FALSE
MR-IVW LD	IL1R1:P14778:OID21116:v1:Neurology	IL1R1	GCST90200306	butyrate/isobutyrate (4:0)	-0.0344094	0.064118	0.591505	PPP	P14778	Chen et al.	HMDB0000039	ENSG00000115594	FALSE
MR-IVW LD	IL1R1:P14778:OID21116:v1:Neurology	IL1R1	GCST90200314	n-acetylneuraminate	0.0384345	0.0633442	0.544012	PPP	P14778	Chen et al.	HMDB0000230	ENSG00000115594	FALSE
MR-IVW LD	IL1R1:P14778:OID21116:v1:Neurology	IL1R1	GCST90200318	acetoacetate	0.0615986	0.0691419	0.372982	PPP	P14778	Chen et al.	HMDB0000060	ENSG00000115594	FALSE
MR-IVW LD	IL1R1:P14778:OID21116:v1:Neurology	IL1R1	GCST90200319	cys-gly, oxidized	-0.00730192	0.063132	0.907921	PPP	P14778	Chen et al.	HMDB0000078	ENSG00000115594	FALSE
MR-IVW LD	IL1R1:P14778:OID21116:v1:Neurology	IL1R1	GCST90200323	creatine	0.0629354	0.0630205	0.317964	PPP	P14778	Chen et al.	HMDB0000064	ENSG00000115594	FALSE
MR-IVW LD	IL1R1:P14778:OID21116:v1:Neurology	IL1R1	GCST90200325	glycerol	0.0924516	0.0630134	0.142328	PPP	P14778	Chen et al.	HMDB0000131	ENSG00000115594	FALSE
MR-IVW LD	IL1R1:P14778:OID21116:v1:Neurology	IL1R1	GCST90200327	choline	0.083855	0.0631093	0.183938	PPP	P14778	Chen et al.	HMDB0000097	ENSG00000115594	FALSE
MR-IVW LD	IL1R1:P14778:OID21116:v1:Neurology	IL1R1	GCST90200335	stearoyl sphingomyelin (d18:1/18:0)	0.0682203	0.0631232	0.279809	PPP	P14778	Chen et al.	HMDB0001348	ENSG00000115594	FALSE
MR-IVW LD	IL1R1:P14778:OID21116:v1:Neurology	IL1R1	GCST90200336	n-palmitoyl-sphingosine (d18:1/16:0)	0.0109728	0.06309	0.861926	PPP	P14778	Chen et al.	HMDB0004949	ENSG00000115594	FALSE
MR-IVW LD	IL1R1:P14778:OID21116:v1:Neurology	IL1R1	GCST90200341	n-stearoyl-sphingosine (d18:1/18:0)*	0.0988238	0.0631306	0.117492	PPP	P14778	Chen et al.	HMDB0004950	ENSG00000115594	FALSE
MR-IVW LD	IL1R1:P14778:OID21116:v1:Neurology	IL1R1	GCST90200345	s-adenosylhomocysteine (sah)	0.0995488	0.0731825	0.173741	PPP	P14778	Chen et al.	HMDB00939	ENSG00000115594	FALSE
MR-IVW LD	IL1R1:P14778:OID21116:v1:Neurology	IL1R1	GCST90200351	n-acetylputrescine	-0.12435	0.0631777	0.049038	PPP	P14778	Chen et al.	HMDB0002064	ENSG00000115594	FALSE
MR-IVW LD	IL1R1:P14778:OID21116:v1:Neurology	IL1R1	GCST90200354	linoleate (18:2n6)	0.0259606	0.0631135	0.680829	PPP	P14778	Chen et al.	HMDB0006270,HMDB0000673	ENSG00000115594	FALSE
MR-IVW LD	IL1R1:P14778:OID21116:v1:Neurology	IL1R1	GCST90200355	adenosine 5'-diphosphate (adp)	0.0571974	0.0845065	0.498507	PPP	P14778	Chen et al.	HMDB0001341	ENSG00000115594	FALSE
MR-IVW LD	IL1R1:P14778:OID21116:v1:Neurology	IL1R1	GCST90200356	adenosine 5'-monophosphate (amp)	0.0149064	0.0632788	0.813768	PPP	P14778	Chen et al.	HMDB0000045	ENSG00000115594	FALSE
MR-IVW LD	IL1R1:P14778:OID21116:v1:Neurology	IL1R1	GCST90200358	arachidonate (20:4n6)	-0.0384345	0.0630709	0.542268	PPP	P14778	Chen et al.	HMDB0001043	ENSG00000115594	FALSE
MR-IVW LD	IL1R1:P14778:OID21116:v1:Neurology	IL1R1	GCST90200361	beta-alanine	0.0929054	0.063678	0.144569	PPP	P14778	Chen et al.	HMDB0000056	ENSG00000115594	FALSE
MR-IVW LD	IL1R1:P14778:OID21116:v1:Neurology	IL1R1	GCST90200362	succinate	-0.0225747	0.0643649	0.725791	PPP	P14778	Chen et al.	HMDB0000254	ENSG00000115594	FALSE
MR-IVW LD	IL1R1:P14778:OID21116:v1:Neurology	IL1R1	GCST90200363	choline phosphate	-0.0879032	0.063174	0.16409	PPP	P14778	Chen et al.	HMDB0001565	ENSG00000115594	FALSE
MR-IVW LD	IL1R1:P14778:OID21116:v1:Neurology	IL1R1	GCST90200364	cysteinylglycine	0.0100076	0.0632923	0.874364	PPP	P14778	Chen et al.	HMDB0000078	ENSG00000115594	FALSE
MR-IVW LD	IL1R1:P14778:OID21116:v1:Neurology	IL1R1	GCST90200370	aspartate	0.0226962	0.0631371	0.71924	PPP	P14778	Chen et al.	HMDB0000191	ENSG00000115594	FALSE
MR-IVW LD	IL1R1:P14778:OID21116:v1:Neurology	IL1R1	GCST90200372	arginine	-0.0265857	0.063202	0.674013	PPP	P14778	Chen et al.	HMDB0000517	ENSG00000115594	FALSE
MR-IVW LD	IL1R1:P14778:OID21116:v1:Neurology	IL1R1	GCST90200374	sphinganine	0.101908	0.066544	0.125662	PPP	P14778	Chen et al.	HMDB0000269	ENSG00000115594	FALSE
MR-IVW LD	IL1R1:P14778:OID21116:v1:Neurology	IL1R1	GCST90200376	flavin adenine dinucleotide (fad)	-0.0232885	0.0725158	0.748096	PPP	P14778	Chen et al.	HMDB0001248	ENSG00000115594	FALSE
MR-IVW LD	IL1R1:P14778:OID21116:v1:Neurology	IL1R1	GCST90200378	cortisol	-0.105249	0.0633707	0.0967432	PPP	P14778	Chen et al.	HMDB0000063	ENSG00000115594	FALSE
MR-IVW LD	IL1R1:P14778:OID21116:v1:Neurology	IL1R1	GCST90200383	cystathionine	0.035393	0.0640778	0.580713	PPP	P14778	Chen et al.	HMDB0000099	ENSG00000115594	FALSE
MR-IVW LD	IL1R1:P14778:OID21116:v1:Neurology	IL1R1	GCST90200384	guanidinoacetate	0.0479869	0.0632014	0.447691	PPP	P14778	Chen et al.	HMDB0000128	ENSG00000115594	FALSE
MR-IVW LD	IL1R1:P14778:OID21116:v1:Neurology	IL1R1	GCST90200385	sphingosine	0.0349129	0.0642014	0.586577	PPP	P14778	Chen et al.	HMDB0000252	ENSG00000115594	FALSE
MR-IVW LD	IL1R1:P14778:OID21116:v1:Neurology	IL1R1	GCST90200390	stearate (18:0)	0.0210657	0.0630705	0.738378	PPP	P14778	Chen et al.	HMDB0000827	ENSG00000115594	FALSE
MR-IVW LD	IL1R1:P14778:OID21116:v1:Neurology	IL1R1	GCST90200391	methionine	0.0749368	0.0632595	0.236178	PPP	P14778	Chen et al.	HMDB0000696	ENSG00000115594	FALSE
MR-IVW LD	IL1R1:P14778:OID21116:v1:Neurology	IL1R1	GCST90200393	phosphate	-0.135015	0.0631434	0.0324978	PPP	P14778	Chen et al.	HMDB0001429	ENSG00000115594	FALSE
MR-IVW LD	IL1R1:P14778:OID21116:v1:Neurology	IL1R1	GCST90200394	inosine	0.0628685	0.0816108	0.441095	PPP	P14778	Chen et al.	HMDB0000195	ENSG00000115594	FALSE
MR-IVW LD	IL1R1:P14778:OID21116:v1:Neurology	IL1R1	GCST90200395	inosine 5'-monophosphate (imp)	-0.0212397	0.0842173	0.800886	PPP	P14778	Chen et al.	HMDB0000175	ENSG00000115594	FALSE
MR-IVW LD	IL1R1:P14778:OID21116:v1:Neurology	IL1R1	GCST90200396	phenylalanine	0.0338548	0.0632394	0.592412	PPP	P14778	Chen et al.	HMDB0000159	ENSG00000115594	FALSE
MR-IVW LD	IL1R1:P14778:OID21116:v1:Neurology	IL1R1	GCST90200397	palmitate (16:0)	0.0453897	0.0630794	0.471793	PPP	P14778	Chen et al.	HMDB0000220	ENSG00000115594	FALSE
MR-IVW LD	IL1R1:P14778:OID21116:v1:Neurology	IL1R1	GCST90200400	nicotinamide	-0.0336857	0.0636945	0.5969	PPP	P14778	Chen et al.	HMDB0001406	ENSG00000115594	TRUE
MR-IVW LD	IL1R1:P14778:OID21116:v1:Neurology	IL1R1	GCST90200403	citrulline	-0.00725884	0.0635147	0.909011	PPP	P14778	Chen et al.	HMDB0000904	ENSG00000115594	FALSE
MR-IVW LD	IL1R1:P14778:OID21116:v1:Neurology	IL1R1	GCST90200404	ornithine	-0.0688926	0.0631332	0.275173	PPP	P14778	Chen et al.	HMDB0000214	ENSG00000115594	FALSE
MR-IVW LD	IL1R1:P14778:OID21116:v1:Neurology	IL1R1	GCST90200405	retinol (vitamin a)	-0.0207804	0.0631615	0.742152	PPP	P14778	Chen et al.	HMDB0000305	ENSG00000115594	FALSE
MR-IVW LD	IL1R1:P14778:OID21116:v1:Neurology	IL1R1	GCST90200406	1-methylnicotinamide	-0.027645	0.0633698	0.662656	PPP	P14778	Chen et al.	HMDB0000699	ENSG00000115594	FALSE
MR-IVW LD	IL1R1:P14778:OID21116:v1:Neurology	IL1R1	GCST90200407	uridine	0.00907129	0.063143	0.885767	PPP	P14778	Chen et al.	HMDB0000296	ENSG00000115594	FALSE
MR-IVW LD	IL1R1:P14778:OID21116:v1:Neurology	IL1R1	GCST90200415	serine	0.0322316	0.0630746	0.609346	PPP	P14778	Chen et al.	HMDB0000187	ENSG00000115594	FALSE
MR-IVW LD	IL1R1:P14778:OID21116:v1:Neurology	IL1R1	GCST90200417	urea	0.0329081	0.0631988	0.602571	PPP	P14778	Chen et al.	HMDB0000294	ENSG00000115594	FALSE
MR-IVW LD	IL1R1:P14778:OID21116:v1:Neurology	IL1R1	GCST90200418	pyridoxal	-0.108781	0.0640448	0.0894103	PPP	P14778	Chen et al.	HMDB0001545	ENSG00000115594	FALSE
MR-IVW LD	IL1R1:P14778:OID21116:v1:Neurology	IL1R1	GCST90200422	serotonin	0.00928895	0.0662433	0.888483	PPP	P14778	Chen et al.	HMDB0000259	ENSG00000115594	FALSE
MR-IVW LD	IL1R1:P14778:OID21116:v1:Neurology	IL1R1	GCST90200423	spermidine	0.0604435	0.0669101	0.366338	PPP	P14778	Chen et al.	HMDB0001257	ENSG00000115594	FALSE
MR-IVW LD	IL1R1:P14778:OID21116:v1:Neurology	IL1R1	GCST90200429	cytidine	0.0312555	0.0655453	0.633467	PPP	P14778	Chen et al.	HMDB0000089	ENSG00000115594	FALSE
MR-IVW LD	IL1R1:P14778:OID21116:v1:Neurology	IL1R1	GCST90200430	pyruvate	0.0855494	0.0631137	0.175265	PPP	P14778	Chen et al.	HMDB0000243	ENSG00000115594	FALSE
MR-IVW LD	IL1R1:P14778:OID21116:v1:Neurology	IL1R1	GCST90200431	alanine	0.0431745	0.0630988	0.493826	PPP	P14778	Chen et al.	HMDB0000161	ENSG00000115594	FALSE
MR-IVW LD	IL1R1:P14778:OID21116:v1:Neurology	IL1R1	GCST90200437	fructose	0.0112061	0.0635936	0.860126	PPP	P14778	Chen et al.	HMDB0000660	ENSG00000115594	FALSE
MR-IVW LD	IL1R1:P14778:OID21116:v1:Neurology	IL1R1	GCST90200438	alpha-ketobutyrate	0.0649098	0.0633783	0.305757	PPP	P14778	Chen et al.	HMDB0000005	ENSG00000115594	FALSE
MR-IVW LD	IL1R1:P14778:OID21116:v1:Neurology	IL1R1	GCST90200439	cysteine	0.03118	0.0632856	0.622234	PPP	P14778	Chen et al.	HMDB0000574	ENSG00000115594	FALSE
MR-IVW LD	IL1R1:P14778:OID21116:v1:Neurology	IL1R1	GCST90200441	tryptophan	-0.110499	0.0632107	0.0804468	PPP	P14778	Chen et al.	HMDB0000929	ENSG00000115594	FALSE
MR-IVW LD	IL1R1:P14778:OID21116:v1:Neurology	IL1R1	GCST90200447	maltose	-0.0413629	0.0719729	0.565493	PPP	P14778	Chen et al.	HMDB0000163	ENSG00000115594	FALSE
MR-IVW LD	IL1R1:P14778:OID21116:v1:Neurology	IL1R1	GCST90200455	alpha-ketoglutarate	-0.0303052	0.0633011	0.632119	PPP	P14778	Chen et al.	HMDB0000208	ENSG00000115594	FALSE
MR-IVW LD	IL1R1:P14778:OID21116:v1:Neurology	IL1R1	GCST90200684	n-acetyl-aspartyl-glutamate (naag)	-0.00346437	0.0653483	0.957721	PPP	P14778	Chen et al.	HMDB0001067	ENSG00000115594	FALSE
MR-IVW LD	IL1R1:P14778:OID21116:v1:Neurology	IL1R1	GCST90200687	bilirubin (e,z or z,e)*	-0.0013733	0.0631978	0.982663	PPP	P14778	Chen et al.	HMDB0000488	ENSG00000115594	FALSE
MR-IVW LD	IL1R1:P14778:OID21116:v1:Neurology	IL1R1	GCST90200691	n-delta-acetylornithine	-0.00161494	0.0631181	0.979588	PPP	P14778	Chen et al.	HMDB0003357	ENSG00000115594	FALSE
MR-IVW LD	IL1R1:P14778:OID21116:v1:Neurology	IL1R1	GCST90200704	bilirubin (z,z)	-0.0158235	0.0631088	0.80202	PPP	P14778	Chen et al.	HMDB0000054	ENSG00000115594	FALSE
MR-IVW LD	IL1R1:P14778:OID21116:v1:Neurology	IL1R1	GCST90200706	biliverdin	-0.0321644	0.0631077	0.610279	PPP	P14778	Chen et al.	HMDB0001008	ENSG00000115594	FALSE
MR-IVW LD	IL1R1:P14778:OID21116:v1:Neurology	IL1R1	GCST90200707	glycine	-0.0183957	0.0631099	0.770679	PPP	P14778	Chen et al.	HMDB0000123	ENSG00000115594	FALSE
MR-IVW LD	IL1R1:P14778:OID21116:v1:Neurology	IL1R1	M00054	tryptophan	0.00140615	0.0785795	0.985723	PPP	P14778	Shin et al.	HMDB0000929	ENSG00000115594	FALSE
MR-IVW LD	IL1R1:P14778:OID21116:v1:Neurology	IL1R1	M00555	adenosine	-0.0238463	0.0786357	0.761699	PPP	P14778	Shin et al.	HMDB0000050	ENSG00000115594	FALSE
MR-IVW LD	IL1R1:P14778:OID21116:v1:Neurology	IL1R1	M00577	fructose	-0.1901	0.0786783	0.015685	PPP	P14778	Shin et al.	HMDB0000660	ENSG00000115594	FALSE
MR-IVW LD	IL1R1:P14778:OID21116:v1:Neurology	IL1R1	M00599	pyruvate	0.0737613	0.0792161	0.351781	PPP	P14778	Shin et al.	HMDB0000243	ENSG00000115594	FALSE
MR-IVW LD	IL1R1:P14778:OID21116:v1:Neurology	IL1R1	M00606	uridine	0.034342	0.0785867	0.662115	PPP	P14778	Shin et al.	HMDB0000296	ENSG00000115594	FALSE
MR-IVW LD	IL1R1:P14778:OID21116:v1:Neurology	IL1R1	M01105	linoleate (18:2n6)	-0.0282703	0.0786946	0.719415	PPP	P14778	Shin et al.	HMDB0006270,HMDB0000673	ENSG00000115594	FALSE
MR-IVW LD	IL1R1:P14778:OID21116:v1:Neurology	IL1R1	M01110	arachidonate (20:4n6)	0.0591629	0.078517	0.451147	PPP	P14778	Shin et al.	HMDB0001043	ENSG00000115594	FALSE
MR-IVW LD	IL1R1:P14778:OID21116:v1:Neurology	IL1R1	M01123	inosine	0.0696175	0.131171	0.595601	PPP	P14778	Shin et al.	HMDB0000195	ENSG00000115594	FALSE
MR-IVW LD	IL1R1:P14778:OID21116:v1:Neurology	IL1R1	M01302	methionine	-0.00742722	0.0786169	0.924733	PPP	P14778	Shin et al.	HMDB0000696	ENSG00000115594	FALSE
MR-IVW LD	IL1R1:P14778:OID21116:v1:Neurology	IL1R1	M01336	palmitate (16:0)	-0.0479405	0.0785899	0.541856	PPP	P14778	Shin et al.	HMDB0000220	ENSG00000115594	FALSE
MR-IVW LD	IL1R1:P14778:OID21116:v1:Neurology	IL1R1	M01358	stearate (18:0)	-0.0133107	0.0785739	0.865479	PPP	P14778	Shin et al.	HMDB0000827	ENSG00000115594	FALSE
MR-IVW LD	IL1R1:P14778:OID21116:v1:Neurology	IL1R1	M01493	ornithine	-0.0487183	0.0788395	0.536613	PPP	P14778	Shin et al.	HMDB0000214	ENSG00000115594	FALSE
MR-IVW LD	IL1R1:P14778:OID21116:v1:Neurology	IL1R1	M01508	pantothenate	0.0288048	0.079644	0.717599	PPP	P14778	Shin et al.	HMDB0000210	ENSG00000115594	FALSE
MR-IVW LD	IL1R1:P14778:OID21116:v1:Neurology	IL1R1	M01638	arginine	-0.00609772	0.0799577	0.939211	PPP	P14778	Shin et al.	HMDB0000517	ENSG00000115594	FALSE
MR-IVW LD	IL1R1:P14778:OID21116:v1:Neurology	IL1R1	M01640	ascorbate (vitamin c)	0.18576	0.148352	0.210513	PPP	P14778	Shin et al.	HMDB0000044	ENSG00000115594	FALSE
MR-IVW LD	IL1R1:P14778:OID21116:v1:Neurology	IL1R1	M01670	urea	-0.0596465	0.078616	0.448027	PPP	P14778	Shin et al.	HMDB0000294	ENSG00000115594	FALSE
MR-IVW LD	IL1R1:P14778:OID21116:v1:Neurology	IL1R1	M01712	cortisol	0.0975646	0.0786268	0.214659	PPP	P14778	Shin et al.	HMDB0000063	ENSG00000115594	FALSE
MR-IVW LD	IL1R1:P14778:OID21116:v1:Neurology	IL1R1	M01827	riboflavin (vitamin b2)	-0.0118191	0.170733	0.94481	PPP	P14778	Shin et al.	HMDB0000244	ENSG00000115594	FALSE
MR-IVW LD	IL1R1:P14778:OID21116:v1:Neurology	IL1R1	M02132	citrulline	-0.104879	0.0787403	0.182871	PPP	P14778	Shin et al.	HMDB0000904	ENSG00000115594	FALSE
MR-IVW LD	IL1R1:P14778:OID21116:v1:Neurology	IL1R1	M02137	biliverdin	0.0645805	0.0852313	0.448625	PPP	P14778	Shin et al.	HMDB0001008	ENSG00000115594	FALSE
MR-IVW LD	IL1R1:P14778:OID21116:v1:Neurology	IL1R1	M02342	serotonin (5ht)	-0.0159079	0.0885578	0.857441	PPP	P14778	Shin et al.	HMDB0000259	ENSG00000115594	FALSE
MR-IVW LD	IL1R1:P14778:OID21116:v1:Neurology	IL1R1	M11438	phosphate	-0.060155	0.0786548	0.444392	PPP	P14778	Shin et al.	HMDB0001429	ENSG00000115594	FALSE
MR-IVW LD	IL1R1:P14778:OID21116:v1:Neurology	IL1R1	M15122	glycerol	-0.0263923	0.0785973	0.737029	PPP	P14778	Shin et al.	HMDB0000131	ENSG00000115594	FALSE
MR-IVW LD	IL1R1:P14778:OID21116:v1:Neurology	IL1R1	M15488	acetylphosphate	-0.0238463	0.0786357	0.761699	PPP	P14778	Shin et al.	HMDB0001494	ENSG00000115594	FALSE
MR-IVW LD	IL1R1:P14778:OID21116:v1:Neurology	IL1R1	M15506	choline	-0.0352657	0.0788223	0.654581	PPP	P14778	Shin et al.	HMDB0000097	ENSG00000115594	FALSE
MR-IVW LD	IL1R1:P14778:OID21116:v1:Neurology	IL1R1	M15630	n-acetylornithine	0.0847369	0.0797163	0.287791	PPP	P14778	Shin et al.	HMDB0003357	ENSG00000115594	FALSE
MR-IVW LD	IL1R1:P14778:OID21116:v1:Neurology	IL1R1	M15677	3-methylhistidine	0.0465175	0.0908494	0.608631	PPP	P14778	Shin et al.	HMDB0000479	ENSG00000115594	FALSE
MR-IVW LD	IL1R1:P14778:OID21116:v1:Neurology	IL1R1	M15990	glycerophosphorylcholine (gpc)	0.0176801	0.0818284	0.828939	PPP	P14778	Shin et al.	HMDB0000086	ENSG00000115594	FALSE
MR-IVW LD	IL1R1:P14778:OID21116:v1:Neurology	IL1R1	M15996	aspartate	-0.0284533	0.078979	0.71865	PPP	P14778	Shin et al.	HMDB0000191	ENSG00000115594	FALSE
MR-IVW LD	IL1R1:P14778:OID21116:v1:Neurology	IL1R1	M20489	glucose	-0.034412	0.0787316	0.662054	PPP	P14778	Shin et al.	HMDB0000122	ENSG00000115594	FALSE
MR-IVW LD	IL1R1:P14778:OID21116:v1:Neurology	IL1R1	M21044	2-hydroxybutyrate (ahb)	0.0364903	0.0785219	0.642136	PPP	P14778	Shin et al.	HMDB0000008	ENSG00000115594	FALSE
MR-IVW LD	IL1R1:P14778:OID21116:v1:Neurology	IL1R1	M27718	creatine	0.0203735	0.0784794	0.79517	PPP	P14778	Shin et al.	HMDB0000064	ENSG00000115594	FALSE
MR-IVW LD	IL1R1:P14778:OID21116:v1:Neurology	IL1R1	M31453	cysteine	-0.16319	0.0790917	0.0390841	PPP	P14778	Shin et al.	HMDB0000574	ENSG00000115594	FALSE
MR-IVW LD	IL1R1:P14778:OID21116:v1:Neurology	IL1R1	M32198	acetylcarnitine (c2)	0.0254387	0.0785713	0.746115	PPP	P14778	Shin et al.	HMDB0000201	ENSG00000115594	FALSE
MR-IVW LD	IL1R1:P14778:OID21116:v1:Neurology	IL1R1	M32315	serine	0.0537324	0.0786121	0.494283	PPP	P14778	Shin et al.	HMDB0000187	ENSG00000115594	FALSE
MR-IVW LD	IL1R1:P14778:OID21116:v1:Neurology	IL1R1	M32338	glycine	-0.043226	0.0785727	0.582223	PPP	P14778	Shin et al.	HMDB0000123	ENSG00000115594	FALSE
MR-IVW LD	IL1R1:P14778:OID21116:v1:Neurology	IL1R1	M32339	alanine	-0.0360448	0.0786366	0.646685	PPP	P14778	Shin et al.	HMDB0000161	ENSG00000115594	FALSE
MR-IVW LD	IL1R1:P14778:OID21116:v1:Neurology	IL1R1	M32425	dehydroepiandrosterone sulfate (dhea-s)	-0.00429566	0.0786281	0.956431	PPP	P14778	Shin et al.	HMDB0001032	ENSG00000115594	FALSE
MR-IVW LD	IL1R1:P14778:OID21116:v1:Neurology	IL1R1	M32593	heme	0.00480606	0.0873316	0.956113	PPP	P14778	Shin et al.	HMDB0003178	ENSG00000115594	FALSE
MR-IVW LD	IL1R1:P14778:OID21116:v1:Neurology	IL1R1	M33453	alpha-ketoglutarate	-0.00319024	0.0891316	0.971448	PPP	P14778	Shin et al.	HMDB0000208	ENSG00000115594	FALSE
MR-IVW LD	IL1R1:P14778:OID21116:v1:Neurology	IL1R1	bioa_001	alanine	-0.0282055	0.0229264	0.218599	PPP	P14778	Lotta et al.	HMDB0000161	ENSG00000115594	FALSE
MR-IVW LD	IL1R1:P14778:OID21116:v1:Neurology	IL1R1	bioa_002	arginine	-0.0727685	0.0384477	0.058403	PPP	P14778	Lotta et al.	HMDB0000517	ENSG00000115594	FALSE
MR-IVW LD	IL1R1:P14778:OID21116:v1:Neurology	IL1R1	bioa_004	aspartate	-0.0660188	0.0384169	0.0857089	PPP	P14778	Lotta et al.	HMDB0000191	ENSG00000115594	FALSE
MR-IVW LD	IL1R1:P14778:OID21116:v1:Neurology	IL1R1	bioa_005	citrulline	-2.50923e-05	0.038314	0.999477	PPP	P14778	Lotta et al.	HMDB0000904	ENSG00000115594	FALSE
MR-IVW LD	IL1R1:P14778:OID21116:v1:Neurology	IL1R1	bioa_008	glycine	-0.0680546	0.0238263	0.00428639	PPP	P14778	Lotta et al.	HMDB0000123	ENSG00000115594	FALSE
MR-IVW LD	IL1R1:P14778:OID21116:v1:Neurology	IL1R1	bioa_013	methionine	-0.0991454	0.038294	0.00962397	PPP	P14778	Lotta et al.	HMDB0000696	ENSG00000115594	FALSE
MR-IVW LD	IL1R1:P14778:OID21116:v1:Neurology	IL1R1	bioa_014	ornithine	-0.0637777	0.0383256	0.0960921	PPP	P14778	Lotta et al.	HMDB0000214	ENSG00000115594	FALSE
MR-IVW LD	IL1R1:P14778:OID21116:v1:Neurology	IL1R1	bioa_015	phenylethylamine	-0.0066545	0.06197	0.914486	PPP	P14778	Lotta et al.	HMDB0012275	ENSG00000115594	FALSE
MR-IVW LD	IL1R1:P14778:OID21116:v1:Neurology	IL1R1	bioa_018	serine	-0.0429564	0.0383046	0.262099	PPP	P14778	Lotta et al.	HMDB0000187	ENSG00000115594	FALSE
MR-IVW LD	IL1R1:P14778:OID21116:v1:Neurology	IL1R1	bioa_020	tryptophan	-0.0357688	0.0382935	0.350267	PPP	P14778	Lotta et al.	HMDB0000929	ENSG00000115594	FALSE
MR-IVW LD	IL1R1:P14778:OID21116:v1:Neurology	IL1R1	bioa_023	n-acetylornithine	0.0139339	0.0384682	0.717188	PPP	P14778	Lotta et al.	HMDB0003357	ENSG00000115594	FALSE
MR-IVW LD	IL1R1:P14778:OID21116:v1:Neurology	IL1R1	bioa_031	sarcosine	-0.050936	0.0378981	0.17894	PPP	P14778	Lotta et al.	HMDB0000271	ENSG00000115594	FALSE
MR-IVW LD	IL1R1:P14778:OID21116:v1:Neurology	IL1R1	bioa_032	serotonin	-0.0500855	0.0490236	0.306941	PPP	P14778	Lotta et al.	HMDB0000259	ENSG00000115594	FALSE
MR-IVW LD	IL1R1:P14778:OID21116:v1:Neurology	IL1R1	bioa_033	spermidine	-0.0399424	0.0443899	0.368222	PPP	P14778	Lotta et al.	HMDB0001257	ENSG00000115594	FALSE
MR-IVW LD	IL1R1:P14778:OID21116:v1:Neurology	IL1R1	bior_002	acetylcarnitine (c2)	-0.0183723	0.038272	0.631195	PPP	P14778	Lotta et al.	HMDB0000201	ENSG00000115594	FALSE
MR-IVW LD	IL1R1:P14778:OID21116:v1:Neurology	IL1R1	met-d-Acetate	acetate	0.0133357	0.0169125	0.430398	PPP	P14778	Borges et al.	HMDB0000042	ENSG00000115594	FALSE
MR-IVW LD	IL1R1:P14778:OID21116:v1:Neurology	IL1R1	met-d-Acetoacetate	acetoacetate	0.0176617	0.0169104	0.29629	PPP	P14778	Borges et al.	HMDB0000060	ENSG00000115594	FALSE
MR-IVW LD	IL1R1:P14778:OID21116:v1:Neurology	IL1R1	met-d-Ala	alanine	0.0151907	0.0169105	0.369028	PPP	P14778	Borges et al.	HMDB0000161	ENSG00000115594	FALSE
MR-IVW LD	IL1R1:P14778:OID21116:v1:Neurology	IL1R1	met-d-Gly	glycine	-0.00140309	0.016918	0.933903	PPP	P14778	Borges et al.	HMDB0000123	ENSG00000115594	FALSE
MR-IVW LD	IL1R1:P14778:OID21116:v1:Neurology	IL1R1	met-d-LA	linoleate (18:2n6)	0.0205448	0.016916	0.22455	PPP	P14778	Borges et al.	HMDB0006270,HMDB0000673	ENSG00000115594	FALSE
MR-IVW LD	IL1R1:P14778:OID21116:v1:Neurology	IL1R1	met-d-Phe	phenylalanine	0.011829	0.0169141	0.484328	PPP	P14778	Borges et al.	HMDB0000159	ENSG00000115594	FALSE
MR-IVW LD	IL1R1:P14778:OID21116:v1:Neurology	IL1R1	met-d-Pyruvate	pyruvate	-0.02436	0.0169344	0.150295	PPP	P14778	Borges et al.	HMDB0000243	ENSG00000115594	FALSE
MR-IVW LD	IL1RAP:Q9NPH3:OID21126:v1:Neurology	IL1RAP	GCST90199627	n-alpha-acetylornithine	0.0210103	0.0243848	0.3889	PPP	Q9NPH3	Chen et al.	HMDB0003357	ENSG00000196083	FALSE
MR-IVW LD	IL1RAP:Q9NPH3:OID21126:v1:Neurology	IL1RAP	GCST90199628	3-methylhistidine	-0.0297066	0.020055	0.138537	PPP	Q9NPH3	Chen et al.	HMDB0000479	ENSG00000196083	FALSE
MR-IVW LD	IL1RAP:Q9NPH3:OID21126:v1:Neurology	IL1RAP	GCST90199629	glycerophosphorylcholine (gpc)	0.016097	0.0201482	0.424331	PPP	Q9NPH3	Chen et al.	HMDB0000086	ENSG00000196083	FALSE
MR-IVW LD	IL1RAP:Q9NPH3:OID21126:v1:Neurology	IL1RAP	GCST90199669	acetylcarnitine (c2)	-0.00437236	0.0200878	0.827692	PPP	Q9NPH3	Chen et al.	HMDB0000201	ENSG00000196083	FALSE
MR-IVW LD	IL1RAP:Q9NPH3:OID21126:v1:Neurology	IL1RAP	GCST90199673	dehydroepiandrosterone sulfate (dhea-s)	-0.0106226	0.0201295	0.597696	PPP	Q9NPH3	Chen et al.	HMDB0001032	ENSG00000196083	FALSE
MR-IVW LD	IL1RAP:Q9NPH3:OID21126:v1:Neurology	IL1RAP	GCST90199691	1-methylhistidine	-0.0258242	0.0201313	0.199566	PPP	Q9NPH3	Chen et al.	HMDB0000001	ENSG00000196083	FALSE
MR-IVW LD	IL1RAP:Q9NPH3:OID21126:v1:Neurology	IL1RAP	GCST90199845	sphinganine-1-phosphate	0.0104209	0.0202534	0.606886	PPP	Q9NPH3	Chen et al.	HMDB0001383	ENSG00000196083	FALSE
MR-IVW LD	IL1RAP:Q9NPH3:OID21126:v1:Neurology	IL1RAP	GCST90199896	sulfate*	-0.018135	0.0201264	0.367558	PPP	Q9NPH3	Chen et al.	HMDB01448	ENSG00000196083	FALSE
MR-IVW LD	IL1RAP:Q9NPH3:OID21126:v1:Neurology	IL1RAP	GCST90199972	sphingomyelin (d18:1/24:1, d18:2/24:0)*	0.0104491	0.0200818	0.602835	PPP	Q9NPH3	Chen et al.	HMDB0012107	ENSG00000196083	FALSE
MR-IVW LD	IL1RAP:Q9NPH3:OID21126:v1:Neurology	IL1RAP	GCST90200001	sphingomyelin (d18:1/20:0, d16:1/22:0)*	-0.0131478	0.0200941	0.512913	PPP	Q9NPH3	Chen et al.	HMDB0012102	ENSG00000196083	FALSE
MR-IVW LD	IL1RAP:Q9NPH3:OID21126:v1:Neurology	IL1RAP	GCST90200049	myristoyl dihydrosphingomyelin (d18:0/14:0)*	0.00354141	0.0200979	0.86013	PPP	Q9NPH3	Chen et al.	HMDB0012085	ENSG00000196083	FALSE
MR-IVW LD	IL1RAP:Q9NPH3:OID21126:v1:Neurology	IL1RAP	GCST90200056	sphingomyelin (d18:0/18:0, d19:0/17:0)*	-0.00848333	0.0200735	0.672578	PPP	Q9NPH3	Chen et al.	HMDB0012087	ENSG00000196083	FALSE
MR-IVW LD	IL1RAP:Q9NPH3:OID21126:v1:Neurology	IL1RAP	GCST90200279	pantothenate	0.00472853	0.0201707	0.814654	PPP	Q9NPH3	Chen et al.	HMDB0000210	ENSG00000196083	FALSE
MR-IVW LD	IL1RAP:Q9NPH3:OID21126:v1:Neurology	IL1RAP	GCST90200283	3-ureidopropionate	-0.0111163	0.0210223	0.596953	PPP	Q9NPH3	Chen et al.	HMDB0000026	ENSG00000196083	FALSE
MR-IVW LD	IL1RAP:Q9NPH3:OID21126:v1:Neurology	IL1RAP	GCST90200291	sarcosine	-0.0470896	0.020133	0.0193393	PPP	Q9NPH3	Chen et al.	HMDB0000271	ENSG00000196083	FALSE
MR-IVW LD	IL1RAP:Q9NPH3:OID21126:v1:Neurology	IL1RAP	GCST90200296	methyl indole-3-acetate	0.0137636	0.0217723	0.527283	PPP	Q9NPH3	Chen et al.	HMDB0029738	ENSG00000196083	FALSE
MR-IVW LD	IL1RAP:Q9NPH3:OID21126:v1:Neurology	IL1RAP	GCST90200306	butyrate/isobutyrate (4:0)	0.0152121	0.0204091	0.456055	PPP	Q9NPH3	Chen et al.	HMDB0000039	ENSG00000196083	FALSE
MR-IVW LD	IL1RAP:Q9NPH3:OID21126:v1:Neurology	IL1RAP	GCST90200314	n-acetylneuraminate	0.0100315	0.020162	0.618805	PPP	Q9NPH3	Chen et al.	HMDB0000230	ENSG00000196083	FALSE
MR-IVW LD	IL1RAP:Q9NPH3:OID21126:v1:Neurology	IL1RAP	GCST90200318	acetoacetate	0.0162398	0.0220086	0.460586	PPP	Q9NPH3	Chen et al.	HMDB0000060	ENSG00000196083	FALSE
MR-IVW LD	IL1RAP:Q9NPH3:OID21126:v1:Neurology	IL1RAP	GCST90200319	cys-gly, oxidized	0.009535	0.0200954	0.635153	PPP	Q9NPH3	Chen et al.	HMDB0000078	ENSG00000196083	FALSE
MR-IVW LD	IL1RAP:Q9NPH3:OID21126:v1:Neurology	IL1RAP	GCST90200323	creatine	-0.0432267	0.0200588	0.031162	PPP	Q9NPH3	Chen et al.	HMDB0000064	ENSG00000196083	FALSE
MR-IVW LD	IL1RAP:Q9NPH3:OID21126:v1:Neurology	IL1RAP	GCST90200325	glycerol	0.0237047	0.0200599	0.237328	PPP	Q9NPH3	Chen et al.	HMDB0000131	ENSG00000196083	FALSE
MR-IVW LD	IL1RAP:Q9NPH3:OID21126:v1:Neurology	IL1RAP	GCST90200327	choline	0.00536444	0.0200845	0.789397	PPP	Q9NPH3	Chen et al.	HMDB0000097	ENSG00000196083	FALSE
MR-IVW LD	IL1RAP:Q9NPH3:OID21126:v1:Neurology	IL1RAP	GCST90200335	stearoyl sphingomyelin (d18:1/18:0)	-0.0145193	0.020093	0.469921	PPP	Q9NPH3	Chen et al.	HMDB0001348	ENSG00000196083	FALSE
MR-IVW LD	IL1RAP:Q9NPH3:OID21126:v1:Neurology	IL1RAP	GCST90200336	n-palmitoyl-sphingosine (d18:1/16:0)	0.0119163	0.0200824	0.552935	PPP	Q9NPH3	Chen et al.	HMDB0004949	ENSG00000196083	FALSE
MR-IVW LD	IL1RAP:Q9NPH3:OID21126:v1:Neurology	IL1RAP	GCST90200341	n-stearoyl-sphingosine (d18:1/18:0)*	-0.00414699	0.0200978	0.836525	PPP	Q9NPH3	Chen et al.	HMDB0004950	ENSG00000196083	FALSE
MR-IVW LD	IL1RAP:Q9NPH3:OID21126:v1:Neurology	IL1RAP	GCST90200345	s-adenosylhomocysteine (sah)	-0.010859	0.0232953	0.641111	PPP	Q9NPH3	Chen et al.	HMDB00939	ENSG00000196083	FALSE
MR-IVW LD	IL1RAP:Q9NPH3:OID21126:v1:Neurology	IL1RAP	GCST90200351	n-acetylputrescine	0.0231449	0.0201106	0.249782	PPP	Q9NPH3	Chen et al.	HMDB0002064	ENSG00000196083	FALSE
MR-IVW LD	IL1RAP:Q9NPH3:OID21126:v1:Neurology	IL1RAP	GCST90200354	linoleate (18:2n6)	0.0205762	0.0200903	0.305746	PPP	Q9NPH3	Chen et al.	HMDB0006270,HMDB0000673	ENSG00000196083	FALSE
MR-IVW LD	IL1RAP:Q9NPH3:OID21126:v1:Neurology	IL1RAP	GCST90200355	adenosine 5'-diphosphate (adp)	0.0191451	0.0268992	0.476628	PPP	Q9NPH3	Chen et al.	HMDB0001341	ENSG00000196083	FALSE
MR-IVW LD	IL1RAP:Q9NPH3:OID21126:v1:Neurology	IL1RAP	GCST90200356	adenosine 5'-monophosphate (amp)	-0.0147278	0.020138	0.464569	PPP	Q9NPH3	Chen et al.	HMDB0000045	ENSG00000196083	FALSE
MR-IVW LD	IL1RAP:Q9NPH3:OID21126:v1:Neurology	IL1RAP	GCST90200358	arachidonate (20:4n6)	0.0100468	0.0200757	0.61676	PPP	Q9NPH3	Chen et al.	HMDB0001043	ENSG00000196083	FALSE
MR-IVW LD	IL1RAP:Q9NPH3:OID21126:v1:Neurology	IL1RAP	GCST90200361	beta-alanine	-0.023271	0.0202703	0.250955	PPP	Q9NPH3	Chen et al.	HMDB0000056	ENSG00000196083	FALSE
MR-IVW LD	IL1RAP:Q9NPH3:OID21126:v1:Neurology	IL1RAP	GCST90200362	succinate	0.018283	0.0204865	0.372155	PPP	Q9NPH3	Chen et al.	HMDB0000254	ENSG00000196083	FALSE
MR-IVW LD	IL1RAP:Q9NPH3:OID21126:v1:Neurology	IL1RAP	GCST90200363	choline phosphate	-0.00938508	0.0201081	0.640693	PPP	Q9NPH3	Chen et al.	HMDB0001565	ENSG00000196083	FALSE
MR-IVW LD	IL1RAP:Q9NPH3:OID21126:v1:Neurology	IL1RAP	GCST90200364	cysteinylglycine	-0.0020224	0.0201463	0.920038	PPP	Q9NPH3	Chen et al.	HMDB0000078	ENSG00000196083	FALSE
MR-IVW LD	IL1RAP:Q9NPH3:OID21126:v1:Neurology	IL1RAP	GCST90200370	aspartate	0.00364819	0.0200988	0.855965	PPP	Q9NPH3	Chen et al.	HMDB0000191	ENSG00000196083	FALSE
MR-IVW LD	IL1RAP:Q9NPH3:OID21126:v1:Neurology	IL1RAP	GCST90200372	arginine	-0.0100847	0.0201182	0.616179	PPP	Q9NPH3	Chen et al.	HMDB0000517	ENSG00000196083	FALSE
MR-IVW LD	IL1RAP:Q9NPH3:OID21126:v1:Neurology	IL1RAP	GCST90200374	sphinganine	0.0108233	0.0211834	0.609397	PPP	Q9NPH3	Chen et al.	HMDB0000269	ENSG00000196083	FALSE
MR-IVW LD	IL1RAP:Q9NPH3:OID21126:v1:Neurology	IL1RAP	GCST90200376	flavin adenine dinucleotide (fad)	0.00174204	0.0230825	0.93984	PPP	Q9NPH3	Chen et al.	HMDB0001248	ENSG00000196083	FALSE
MR-IVW LD	IL1RAP:Q9NPH3:OID21126:v1:Neurology	IL1RAP	GCST90200378	cortisol	0.0241911	0.0201722	0.230438	PPP	Q9NPH3	Chen et al.	HMDB0000063	ENSG00000196083	FALSE
MR-IVW LD	IL1RAP:Q9NPH3:OID21126:v1:Neurology	IL1RAP	GCST90200383	cystathionine	-0.0248161	0.0203959	0.223711	PPP	Q9NPH3	Chen et al.	HMDB0000099	ENSG00000196083	FALSE
MR-IVW LD	IL1RAP:Q9NPH3:OID21126:v1:Neurology	IL1RAP	GCST90200384	guanidinoacetate	0.0224574	0.020116	0.264254	PPP	Q9NPH3	Chen et al.	HMDB0000128	ENSG00000196083	FALSE
MR-IVW LD	IL1RAP:Q9NPH3:OID21126:v1:Neurology	IL1RAP	GCST90200385	sphingosine	0.000657293	0.0204361	0.974342	PPP	Q9NPH3	Chen et al.	HMDB0000252	ENSG00000196083	FALSE
MR-IVW LD	IL1RAP:Q9NPH3:OID21126:v1:Neurology	IL1RAP	GCST90200390	stearate (18:0)	0.0114661	0.0200759	0.567907	PPP	Q9NPH3	Chen et al.	HMDB0000827	ENSG00000196083	FALSE
MR-IVW LD	IL1RAP:Q9NPH3:OID21126:v1:Neurology	IL1RAP	GCST90200391	methionine	-0.000333613	0.0201369	0.986782	PPP	Q9NPH3	Chen et al.	HMDB0000696	ENSG00000196083	FALSE
MR-IVW LD	IL1RAP:Q9NPH3:OID21126:v1:Neurology	IL1RAP	GCST90200393	phosphate	0.0332051	0.0201049	0.0986167	PPP	Q9NPH3	Chen et al.	HMDB0001429	ENSG00000196083	FALSE
MR-IVW LD	IL1RAP:Q9NPH3:OID21126:v1:Neurology	IL1RAP	GCST90200394	inosine	0.0631085	0.0259735	0.0151103	PPP	Q9NPH3	Chen et al.	HMDB0000195	ENSG00000196083	FALSE
MR-IVW LD	IL1RAP:Q9NPH3:OID21126:v1:Neurology	IL1RAP	GCST90200395	inosine 5'-monophosphate (imp)	0.00175735	0.0268032	0.947724	PPP	Q9NPH3	Chen et al.	HMDB0000175	ENSG00000196083	FALSE
MR-IVW LD	IL1RAP:Q9NPH3:OID21126:v1:Neurology	IL1RAP	GCST90200396	phenylalanine	-0.00465666	0.0201288	0.817049	PPP	Q9NPH3	Chen et al.	HMDB0000159	ENSG00000196083	FALSE
MR-IVW LD	IL1RAP:Q9NPH3:OID21126:v1:Neurology	IL1RAP	GCST90200397	palmitate (16:0)	0.0139624	0.0200794	0.486831	PPP	Q9NPH3	Chen et al.	HMDB0000220	ENSG00000196083	FALSE
MR-IVW LD	IL1RAP:Q9NPH3:OID21126:v1:Neurology	IL1RAP	GCST90200400	nicotinamide	-0.0343835	0.0202735	0.0898899	PPP	Q9NPH3	Chen et al.	HMDB0001406	ENSG00000196083	TRUE
MR-IVW LD	IL1RAP:Q9NPH3:OID21126:v1:Neurology	IL1RAP	GCST90200403	citrulline	-0.0264328	0.0202168	0.191052	PPP	Q9NPH3	Chen et al.	HMDB0000904	ENSG00000196083	FALSE
MR-IVW LD	IL1RAP:Q9NPH3:OID21126:v1:Neurology	IL1RAP	GCST90200404	ornithine	-0.00864372	0.0200967	0.667118	PPP	Q9NPH3	Chen et al.	HMDB0000214	ENSG00000196083	FALSE
MR-IVW LD	IL1RAP:Q9NPH3:OID21126:v1:Neurology	IL1RAP	GCST90200405	retinol (vitamin a)	0.0153584	0.0201063	0.444951	PPP	Q9NPH3	Chen et al.	HMDB0000305	ENSG00000196083	FALSE
MR-IVW LD	IL1RAP:Q9NPH3:OID21126:v1:Neurology	IL1RAP	GCST90200406	1-methylnicotinamide	-0.0227831	0.020171	0.258688	PPP	Q9NPH3	Chen et al.	HMDB0000699	ENSG00000196083	FALSE
MR-IVW LD	IL1RAP:Q9NPH3:OID21126:v1:Neurology	IL1RAP	GCST90200407	uridine	0.00350843	0.0200975	0.861417	PPP	Q9NPH3	Chen et al.	HMDB0000296	ENSG00000196083	FALSE
MR-IVW LD	IL1RAP:Q9NPH3:OID21126:v1:Neurology	IL1RAP	GCST90200415	serine	-0.00163643	0.0200768	0.935037	PPP	Q9NPH3	Chen et al.	HMDB0000187	ENSG00000196083	FALSE
MR-IVW LD	IL1RAP:Q9NPH3:OID21126:v1:Neurology	IL1RAP	GCST90200417	urea	-0.0424231	0.0201156	0.0349475	PPP	Q9NPH3	Chen et al.	HMDB0000294	ENSG00000196083	FALSE
MR-IVW LD	IL1RAP:Q9NPH3:OID21126:v1:Neurology	IL1RAP	GCST90200418	pyridoxal	0.0424047	0.0203854	0.0375117	PPP	Q9NPH3	Chen et al.	HMDB0001545	ENSG00000196083	FALSE
MR-IVW LD	IL1RAP:Q9NPH3:OID21126:v1:Neurology	IL1RAP	GCST90200422	serotonin	-0.00199836	0.0210853	0.924494	PPP	Q9NPH3	Chen et al.	HMDB0000259	ENSG00000196083	FALSE
MR-IVW LD	IL1RAP:Q9NPH3:OID21126:v1:Neurology	IL1RAP	GCST90200423	spermidine	0.00545226	0.0213004	0.797974	PPP	Q9NPH3	Chen et al.	HMDB0001257	ENSG00000196083	FALSE
MR-IVW LD	IL1RAP:Q9NPH3:OID21126:v1:Neurology	IL1RAP	GCST90200429	cytidine	0.00114399	0.0208635	0.956272	PPP	Q9NPH3	Chen et al.	HMDB0000089	ENSG00000196083	FALSE
MR-IVW LD	IL1RAP:Q9NPH3:OID21126:v1:Neurology	IL1RAP	GCST90200430	pyruvate	0.0447186	0.0200908	0.0260256	PPP	Q9NPH3	Chen et al.	HMDB0000243	ENSG00000196083	FALSE
MR-IVW LD	IL1RAP:Q9NPH3:OID21126:v1:Neurology	IL1RAP	GCST90200431	alanine	0.0271234	0.0200845	0.176868	PPP	Q9NPH3	Chen et al.	HMDB0000161	ENSG00000196083	FALSE
MR-IVW LD	IL1RAP:Q9NPH3:OID21126:v1:Neurology	IL1RAP	GCST90200437	fructose	0.000825052	0.0202401	0.967485	PPP	Q9NPH3	Chen et al.	HMDB0000660	ENSG00000196083	FALSE
MR-IVW LD	IL1RAP:Q9NPH3:OID21126:v1:Neurology	IL1RAP	GCST90200438	alpha-ketobutyrate	0.00852026	0.0201736	0.672772	PPP	Q9NPH3	Chen et al.	HMDB0000005	ENSG00000196083	FALSE
MR-IVW LD	IL1RAP:Q9NPH3:OID21126:v1:Neurology	IL1RAP	GCST90200439	cysteine	-0.00348633	0.0201442	0.862597	PPP	Q9NPH3	Chen et al.	HMDB0000574	ENSG00000196083	FALSE
MR-IVW LD	IL1RAP:Q9NPH3:OID21126:v1:Neurology	IL1RAP	GCST90200441	tryptophan	-0.0109015	0.0201209	0.587956	PPP	Q9NPH3	Chen et al.	HMDB0000929	ENSG00000196083	FALSE
MR-IVW LD	IL1RAP:Q9NPH3:OID21126:v1:Neurology	IL1RAP	GCST90200447	maltose	-0.0106861	0.0229109	0.640916	PPP	Q9NPH3	Chen et al.	HMDB0000163	ENSG00000196083	FALSE
MR-IVW LD	IL1RAP:Q9NPH3:OID21126:v1:Neurology	IL1RAP	GCST90200455	alpha-ketoglutarate	0.0103134	0.0201489	0.608752	PPP	Q9NPH3	Chen et al.	HMDB0000208	ENSG00000196083	FALSE
MR-IVW LD	IL1RAP:Q9NPH3:OID21126:v1:Neurology	IL1RAP	GCST90200684	n-acetyl-aspartyl-glutamate (naag)	0.00616335	0.0208012	0.767002	PPP	Q9NPH3	Chen et al.	HMDB0001067	ENSG00000196083	FALSE
MR-IVW LD	IL1RAP:Q9NPH3:OID21126:v1:Neurology	IL1RAP	GCST90200687	bilirubin (e,z or z,e)*	0.0243874	0.0201148	0.225356	PPP	Q9NPH3	Chen et al.	HMDB0000488	ENSG00000196083	FALSE
MR-IVW LD	IL1RAP:Q9NPH3:OID21126:v1:Neurology	IL1RAP	GCST90200691	n-delta-acetylornithine	0.00337574	0.0200912	0.866567	PPP	Q9NPH3	Chen et al.	HMDB0003357	ENSG00000196083	FALSE
MR-IVW LD	IL1RAP:Q9NPH3:OID21126:v1:Neurology	IL1RAP	GCST90200704	bilirubin (z,z)	0.0164934	0.0200871	0.411591	PPP	Q9NPH3	Chen et al.	HMDB0000054	ENSG00000196083	FALSE
MR-IVW LD	IL1RAP:Q9NPH3:OID21126:v1:Neurology	IL1RAP	GCST90200706	biliverdin	0.00881922	0.0200871	0.660626	PPP	Q9NPH3	Chen et al.	HMDB0001008	ENSG00000196083	FALSE
MR-IVW LD	IL1RAP:Q9NPH3:OID21126:v1:Neurology	IL1RAP	GCST90200707	glycine	0.0101066	0.0200877	0.614877	PPP	Q9NPH3	Chen et al.	HMDB0000123	ENSG00000196083	FALSE
MR-IVW LD	IL1RAP:Q9NPH3:OID21126:v1:Neurology	IL1RAP	M00054	tryptophan	0.0150945	0.0242884	0.534289	PPP	Q9NPH3	Shin et al.	HMDB0000929	ENSG00000196083	FALSE
MR-IVW LD	IL1RAP:Q9NPH3:OID21126:v1:Neurology	IL1RAP	M00555	adenosine	-0.0601393	0.0243021	0.0133364	PPP	Q9NPH3	Shin et al.	HMDB0000050	ENSG00000196083	FALSE
MR-IVW LD	IL1RAP:Q9NPH3:OID21126:v1:Neurology	IL1RAP	M00577	fructose	0.0349556	0.0243236	0.150688	PPP	Q9NPH3	Shin et al.	HMDB0000660	ENSG00000196083	FALSE
MR-IVW LD	IL1RAP:Q9NPH3:OID21126:v1:Neurology	IL1RAP	M00599	pyruvate	-0.00910457	0.0244841	0.71	PPP	Q9NPH3	Shin et al.	HMDB0000243	ENSG00000196083	FALSE
MR-IVW LD	IL1RAP:Q9NPH3:OID21126:v1:Neurology	IL1RAP	M00606	uridine	0.00085616	0.0242912	0.971884	PPP	Q9NPH3	Shin et al.	HMDB0000296	ENSG00000196083	FALSE
MR-IVW LD	IL1RAP:Q9NPH3:OID21126:v1:Neurology	IL1RAP	M01105	linoleate (18:2n6)	-0.0121567	0.0243254	0.617249	PPP	Q9NPH3	Shin et al.	HMDB0006270,HMDB0000673	ENSG00000196083	FALSE
MR-IVW LD	IL1RAP:Q9NPH3:OID21126:v1:Neurology	IL1RAP	M01110	arachidonate (20:4n6)	0.00308557	0.0242675	0.898823	PPP	Q9NPH3	Shin et al.	HMDB0001043	ENSG00000196083	FALSE
MR-IVW LD	IL1RAP:Q9NPH3:OID21126:v1:Neurology	IL1RAP	M01123	inosine	-0.000111423	0.0405351	0.997807	PPP	Q9NPH3	Shin et al.	HMDB0000195	ENSG00000196083	FALSE
MR-IVW LD	IL1RAP:Q9NPH3:OID21126:v1:Neurology	IL1RAP	M01302	methionine	0.0194181	0.0243021	0.424274	PPP	Q9NPH3	Shin et al.	HMDB0000696	ENSG00000196083	FALSE
MR-IVW LD	IL1RAP:Q9NPH3:OID21126:v1:Neurology	IL1RAP	M01336	palmitate (16:0)	-0.0137733	0.0242936	0.570748	PPP	Q9NPH3	Shin et al.	HMDB0000220	ENSG00000196083	FALSE
MR-IVW LD	IL1RAP:Q9NPH3:OID21126:v1:Neurology	IL1RAP	M01358	stearate (18:0)	-0.00889547	0.0242892	0.714192	PPP	Q9NPH3	Shin et al.	HMDB0000827	ENSG00000196083	FALSE
MR-IVW LD	IL1RAP:Q9NPH3:OID21126:v1:Neurology	IL1RAP	M01493	ornithine	-0.0384958	0.0243643	0.114105	PPP	Q9NPH3	Shin et al.	HMDB0000214	ENSG00000196083	FALSE
MR-IVW LD	IL1RAP:Q9NPH3:OID21126:v1:Neurology	IL1RAP	M01508	pantothenate	-0.0205682	0.0246177	0.403435	PPP	Q9NPH3	Shin et al.	HMDB0000210	ENSG00000196083	FALSE
MR-IVW LD	IL1RAP:Q9NPH3:OID21126:v1:Neurology	IL1RAP	M01638	arginine	-0.0152674	0.0247143	0.536737	PPP	Q9NPH3	Shin et al.	HMDB0000517	ENSG00000196083	FALSE
MR-IVW LD	IL1RAP:Q9NPH3:OID21126:v1:Neurology	IL1RAP	M01640	ascorbate (vitamin c)	-0.046736	0.0458525	0.308076	PPP	Q9NPH3	Shin et al.	HMDB0000044	ENSG00000196083	FALSE
MR-IVW LD	IL1RAP:Q9NPH3:OID21126:v1:Neurology	IL1RAP	M01670	urea	0.00154626	0.0243004	0.949264	PPP	Q9NPH3	Shin et al.	HMDB0000294	ENSG00000196083	FALSE
MR-IVW LD	IL1RAP:Q9NPH3:OID21126:v1:Neurology	IL1RAP	M01712	cortisol	0.0125978	0.0243033	0.604209	PPP	Q9NPH3	Shin et al.	HMDB0000063	ENSG00000196083	FALSE
MR-IVW LD	IL1RAP:Q9NPH3:OID21126:v1:Neurology	IL1RAP	M01827	riboflavin (vitamin b2)	-0.0325951	0.0527676	0.536766	PPP	Q9NPH3	Shin et al.	HMDB0000244	ENSG00000196083	FALSE
MR-IVW LD	IL1RAP:Q9NPH3:OID21126:v1:Neurology	IL1RAP	M02132	citrulline	-0.0465076	0.0243344	0.0559811	PPP	Q9NPH3	Shin et al.	HMDB0000904	ENSG00000196083	FALSE
MR-IVW LD	IL1RAP:Q9NPH3:OID21126:v1:Neurology	IL1RAP	M02137	biliverdin	-0.0124517	0.0263409	0.636418	PPP	Q9NPH3	Shin et al.	HMDB0001008	ENSG00000196083	FALSE
MR-IVW LD	IL1RAP:Q9NPH3:OID21126:v1:Neurology	IL1RAP	M02342	serotonin (5ht)	-0.00405099	0.0273726	0.882347	PPP	Q9NPH3	Shin et al.	HMDB0000259	ENSG00000196083	FALSE
MR-IVW LD	IL1RAP:Q9NPH3:OID21126:v1:Neurology	IL1RAP	M11438	phosphate	-0.0327084	0.0243116	0.178502	PPP	Q9NPH3	Shin et al.	HMDB0001429	ENSG00000196083	FALSE
MR-IVW LD	IL1RAP:Q9NPH3:OID21126:v1:Neurology	IL1RAP	M15122	glycerol	-0.0154811	0.0242935	0.52396	PPP	Q9NPH3	Shin et al.	HMDB0000131	ENSG00000196083	FALSE
MR-IVW LD	IL1RAP:Q9NPH3:OID21126:v1:Neurology	IL1RAP	M15488	acetylphosphate	-0.0601393	0.0243021	0.0133364	PPP	Q9NPH3	Shin et al.	HMDB0001494	ENSG00000196083	FALSE
MR-IVW LD	IL1RAP:Q9NPH3:OID21126:v1:Neurology	IL1RAP	M15506	choline	-0.00103184	0.0243642	0.966219	PPP	Q9NPH3	Shin et al.	HMDB0000097	ENSG00000196083	FALSE
MR-IVW LD	IL1RAP:Q9NPH3:OID21126:v1:Neurology	IL1RAP	M15630	n-acetylornithine	-0.0398151	0.0246387	0.106104	PPP	Q9NPH3	Shin et al.	HMDB0003357	ENSG00000196083	FALSE
MR-IVW LD	IL1RAP:Q9NPH3:OID21126:v1:Neurology	IL1RAP	M15677	3-methylhistidine	-0.0383458	0.0280817	0.172093	PPP	Q9NPH3	Shin et al.	HMDB0000479	ENSG00000196083	FALSE
MR-IVW LD	IL1RAP:Q9NPH3:OID21126:v1:Neurology	IL1RAP	M15990	glycerophosphorylcholine (gpc)	0.00895164	0.0252947	0.723418	PPP	Q9NPH3	Shin et al.	HMDB0000086	ENSG00000196083	FALSE
MR-IVW LD	IL1RAP:Q9NPH3:OID21126:v1:Neurology	IL1RAP	M15996	aspartate	0.000852637	0.0244123	0.972138	PPP	Q9NPH3	Shin et al.	HMDB0000191	ENSG00000196083	FALSE
MR-IVW LD	IL1RAP:Q9NPH3:OID21126:v1:Neurology	IL1RAP	M20489	glucose	-0.0228693	0.0243376	0.347387	PPP	Q9NPH3	Shin et al.	HMDB0000122	ENSG00000196083	FALSE
MR-IVW LD	IL1RAP:Q9NPH3:OID21126:v1:Neurology	IL1RAP	M21044	2-hydroxybutyrate (ahb)	-0.0153125	0.0242709	0.528107	PPP	Q9NPH3	Shin et al.	HMDB0000008	ENSG00000196083	FALSE
MR-IVW LD	IL1RAP:Q9NPH3:OID21126:v1:Neurology	IL1RAP	M27718	creatine	-0.06031	0.0242555	0.0129026	PPP	Q9NPH3	Shin et al.	HMDB0000064	ENSG00000196083	FALSE
MR-IVW LD	IL1RAP:Q9NPH3:OID21126:v1:Neurology	IL1RAP	M31453	cysteine	-0.00961322	0.0244518	0.694209	PPP	Q9NPH3	Shin et al.	HMDB0000574	ENSG00000196083	FALSE
MR-IVW LD	IL1RAP:Q9NPH3:OID21126:v1:Neurology	IL1RAP	M32198	acetylcarnitine (c2)	-0.0296568	0.0242873	0.222054	PPP	Q9NPH3	Shin et al.	HMDB0000201	ENSG00000196083	FALSE
MR-IVW LD	IL1RAP:Q9NPH3:OID21126:v1:Neurology	IL1RAP	M32315	serine	0.0171817	0.0242993	0.479513	PPP	Q9NPH3	Shin et al.	HMDB0000187	ENSG00000196083	FALSE
MR-IVW LD	IL1RAP:Q9NPH3:OID21126:v1:Neurology	IL1RAP	M32338	glycine	0.0137507	0.0242876	0.571283	PPP	Q9NPH3	Shin et al.	HMDB0000123	ENSG00000196083	FALSE
MR-IVW LD	IL1RAP:Q9NPH3:OID21126:v1:Neurology	IL1RAP	M32339	alanine	0.011085	0.0243028	0.648304	PPP	Q9NPH3	Shin et al.	HMDB0000161	ENSG00000196083	FALSE
MR-IVW LD	IL1RAP:Q9NPH3:OID21126:v1:Neurology	IL1RAP	M32425	dehydroepiandrosterone sulfate (dhea-s)	-0.00477179	0.0243043	0.844347	PPP	Q9NPH3	Shin et al.	HMDB0001032	ENSG00000196083	FALSE
MR-IVW LD	IL1RAP:Q9NPH3:OID21126:v1:Neurology	IL1RAP	M32593	heme	0.0141981	0.0269932	0.598897	PPP	Q9NPH3	Shin et al.	HMDB0003178	ENSG00000196083	FALSE
MR-IVW LD	IL1RAP:Q9NPH3:OID21126:v1:Neurology	IL1RAP	M33453	alpha-ketoglutarate	-0.028492	0.0275481	0.301013	PPP	Q9NPH3	Shin et al.	HMDB0000208	ENSG00000196083	FALSE
MR-IVW LD	IL1RAP:Q9NPH3:OID21126:v1:Neurology	IL1RAP	bioa_001	alanine	0.00696916	0.00708977	0.325613	PPP	Q9NPH3	Lotta et al.	HMDB0000161	ENSG00000196083	FALSE
MR-IVW LD	IL1RAP:Q9NPH3:OID21126:v1:Neurology	IL1RAP	bioa_002	arginine	-0.0122566	0.011884	0.302375	PPP	Q9NPH3	Lotta et al.	HMDB0000517	ENSG00000196083	FALSE
MR-IVW LD	IL1RAP:Q9NPH3:OID21126:v1:Neurology	IL1RAP	bioa_004	aspartate	-0.0042556	0.0118746	0.720061	PPP	Q9NPH3	Lotta et al.	HMDB0000191	ENSG00000196083	FALSE
MR-IVW LD	IL1RAP:Q9NPH3:OID21126:v1:Neurology	IL1RAP	bioa_005	citrulline	-0.0079038	0.0118425	0.504511	PPP	Q9NPH3	Lotta et al.	HMDB0000904	ENSG00000196083	FALSE
MR-IVW LD	IL1RAP:Q9NPH3:OID21126:v1:Neurology	IL1RAP	bioa_008	glycine	0.00739105	0.00736486	0.315593	PPP	Q9NPH3	Lotta et al.	HMDB0000123	ENSG00000196083	FALSE
MR-IVW LD	IL1RAP:Q9NPH3:OID21126:v1:Neurology	IL1RAP	bioa_013	methionine	-0.0106129	0.0118375	0.369961	PPP	Q9NPH3	Lotta et al.	HMDB0000696	ENSG00000196083	FALSE
MR-IVW LD	IL1RAP:Q9NPH3:OID21126:v1:Neurology	IL1RAP	bioa_014	ornithine	-0.0135529	0.0118464	0.252602	PPP	Q9NPH3	Lotta et al.	HMDB0000214	ENSG00000196083	FALSE
MR-IVW LD	IL1RAP:Q9NPH3:OID21126:v1:Neurology	IL1RAP	bioa_015	phenylethylamine	-0.00838142	0.0197945	0.671987	PPP	Q9NPH3	Lotta et al.	HMDB0012275	ENSG00000196083	FALSE
MR-IVW LD	IL1RAP:Q9NPH3:OID21126:v1:Neurology	IL1RAP	bioa_018	serine	0.0113096	0.0118398	0.339468	PPP	Q9NPH3	Lotta et al.	HMDB0000187	ENSG00000196083	FALSE
MR-IVW LD	IL1RAP:Q9NPH3:OID21126:v1:Neurology	IL1RAP	bioa_020	tryptophan	-0.00417671	0.0118364	0.724185	PPP	Q9NPH3	Lotta et al.	HMDB0000929	ENSG00000196083	FALSE
MR-IVW LD	IL1RAP:Q9NPH3:OID21126:v1:Neurology	IL1RAP	bioa_023	n-acetylornithine	-0.0113973	0.0118904	0.337799	PPP	Q9NPH3	Lotta et al.	HMDB0003357	ENSG00000196083	FALSE
MR-IVW LD	IL1RAP:Q9NPH3:OID21126:v1:Neurology	IL1RAP	bioa_031	sarcosine	0.00378181	0.0119394	0.751433	PPP	Q9NPH3	Lotta et al.	HMDB0000271	ENSG00000196083	FALSE
MR-IVW LD	IL1RAP:Q9NPH3:OID21126:v1:Neurology	IL1RAP	bioa_032	serotonin	0.0133059	0.0151526	0.379876	PPP	Q9NPH3	Lotta et al.	HMDB0000259	ENSG00000196083	FALSE
MR-IVW LD	IL1RAP:Q9NPH3:OID21126:v1:Neurology	IL1RAP	bioa_033	spermidine	0.00562857	0.0140652	0.689027	PPP	Q9NPH3	Lotta et al.	HMDB0001257	ENSG00000196083	FALSE
MR-IVW LD	IL1RAP:Q9NPH3:OID21126:v1:Neurology	IL1RAP	bior_002	acetylcarnitine (c2)	0.00544618	0.0118296	0.645241	PPP	Q9NPH3	Lotta et al.	HMDB0000201	ENSG00000196083	FALSE
MR-IVW LD	IL1RAP:Q9NPH3:OID21126:v1:Neurology	IL1RAP	met-d-Acetate	acetate	-0.00961914	0.00540446	0.0751	PPP	Q9NPH3	Borges et al.	HMDB0000042	ENSG00000196083	FALSE
MR-IVW LD	IL1RAP:Q9NPH3:OID21126:v1:Neurology	IL1RAP	met-d-Acetoacetate	acetoacetate	-0.00683339	0.00540376	0.206029	PPP	Q9NPH3	Borges et al.	HMDB0000060	ENSG00000196083	FALSE
MR-IVW LD	IL1RAP:Q9NPH3:OID21126:v1:Neurology	IL1RAP	met-d-Ala	alanine	0.00244923	0.00540381	0.650374	PPP	Q9NPH3	Borges et al.	HMDB0000161	ENSG00000196083	FALSE
MR-IVW LD	IL1RAP:Q9NPH3:OID21126:v1:Neurology	IL1RAP	met-d-Gly	glycine	0.000157478	0.0054062	0.976762	PPP	Q9NPH3	Borges et al.	HMDB0000123	ENSG00000196083	FALSE
MR-IVW LD	IL1RAP:Q9NPH3:OID21126:v1:Neurology	IL1RAP	met-d-LA	linoleate (18:2n6)	-0.0082231	0.00540556	0.128202	PPP	Q9NPH3	Borges et al.	HMDB0006270,HMDB0000673	ENSG00000196083	FALSE
MR-IVW LD	IL1RAP:Q9NPH3:OID21126:v1:Neurology	IL1RAP	met-d-Phe	phenylalanine	-0.00668705	0.00540496	0.21601	PPP	Q9NPH3	Borges et al.	HMDB0000159	ENSG00000196083	FALSE
MR-IVW LD	IL1RAP:Q9NPH3:OID21126:v1:Neurology	IL1RAP	met-d-Pyruvate	pyruvate	0.00220748	0.00541148	0.683328	PPP	Q9NPH3	Borges et al.	HMDB0000243	ENSG00000196083	FALSE
MR-IVW LD	IL1RL1:Q01638:OID20250:v1:Cardiometabolic	IL1RL1	GCST90199627	n-alpha-acetylornithine	-0.0292114	0.0292218	0.317483	PPP	Q01638	Chen et al.	HMDB0003357	ENSG00000115602	FALSE
MR-IVW LD	IL1RL1:Q01638:OID20250:v1:Cardiometabolic	IL1RL1	GCST90199628	3-methylhistidine	0.0166136	0.0240321	0.489373	PPP	Q01638	Chen et al.	HMDB0000479	ENSG00000115602	FALSE
MR-IVW LD	IL1RL1:Q01638:OID20250:v1:Cardiometabolic	IL1RL1	GCST90199629	glycerophosphorylcholine (gpc)	-0.00833712	0.0241437	0.729859	PPP	Q01638	Chen et al.	HMDB0000086	ENSG00000115602	FALSE
MR-IVW LD	IL1RL1:Q01638:OID20250:v1:Cardiometabolic	IL1RL1	GCST90199669	acetylcarnitine (c2)	0.039561	0.0240708	0.100274	PPP	Q01638	Chen et al.	HMDB0000201	ENSG00000115602	FALSE
MR-IVW LD	IL1RL1:Q01638:OID20250:v1:Cardiometabolic	IL1RL1	GCST90199673	dehydroepiandrosterone sulfate (dhea-s)	0.0138066	0.0241208	0.567055	PPP	Q01638	Chen et al.	HMDB0001032	ENSG00000115602	FALSE
MR-IVW LD	IL1RL1:Q01638:OID20250:v1:Cardiometabolic	IL1RL1	GCST90199691	1-methylhistidine	-0.00432998	0.0241241	0.857555	PPP	Q01638	Chen et al.	HMDB0000001	ENSG00000115602	FALSE
MR-IVW LD	IL1RL1:Q01638:OID20250:v1:Cardiometabolic	IL1RL1	GCST90199845	sphinganine-1-phosphate	0.0317694	0.0242721	0.190573	PPP	Q01638	Chen et al.	HMDB0001383	ENSG00000115602	FALSE
MR-IVW LD	IL1RL1:Q01638:OID20250:v1:Cardiometabolic	IL1RL1	GCST90199896	sulfate*	-0.0414454	0.0241178	0.0857139	PPP	Q01638	Chen et al.	HMDB01448	ENSG00000115602	FALSE
MR-IVW LD	IL1RL1:Q01638:OID20250:v1:Cardiometabolic	IL1RL1	GCST90199972	sphingomyelin (d18:1/24:1, d18:2/24:0)*	-0.0248446	0.0240621	0.301829	PPP	Q01638	Chen et al.	HMDB0012107	ENSG00000115602	FALSE
MR-IVW LD	IL1RL1:Q01638:OID20250:v1:Cardiometabolic	IL1RL1	GCST90200001	sphingomyelin (d18:1/20:0, d16:1/22:0)*	0.0197089	0.0240782	0.413052	PPP	Q01638	Chen et al.	HMDB0012102	ENSG00000115602	FALSE
MR-IVW LD	IL1RL1:Q01638:OID20250:v1:Cardiometabolic	IL1RL1	GCST90200049	myristoyl dihydrosphingomyelin (d18:0/14:0)*	0.0172717	0.0240815	0.473239	PPP	Q01638	Chen et al.	HMDB0012085	ENSG00000115602	FALSE
MR-IVW LD	IL1RL1:Q01638:OID20250:v1:Cardiometabolic	IL1RL1	GCST90200056	sphingomyelin (d18:0/18:0, d19:0/17:0)*	-0.00192659	0.0240538	0.936162	PPP	Q01638	Chen et al.	HMDB0012087	ENSG00000115602	FALSE
MR-IVW LD	IL1RL1:Q01638:OID20250:v1:Cardiometabolic	IL1RL1	GCST90200279	pantothenate	-0.023403	0.02417	0.332912	PPP	Q01638	Chen et al.	HMDB0000210	ENSG00000115602	FALSE
MR-IVW LD	IL1RL1:Q01638:OID20250:v1:Cardiometabolic	IL1RL1	GCST90200283	3-ureidopropionate	-0.00595437	0.0251922	0.813155	PPP	Q01638	Chen et al.	HMDB0000026	ENSG00000115602	FALSE
MR-IVW LD	IL1RL1:Q01638:OID20250:v1:Cardiometabolic	IL1RL1	GCST90200291	sarcosine	0.0258645	0.0241285	0.283743	PPP	Q01638	Chen et al.	HMDB0000271	ENSG00000115602	FALSE
MR-IVW LD	IL1RL1:Q01638:OID20250:v1:Cardiometabolic	IL1RL1	GCST90200296	methyl indole-3-acetate	0.0084826	0.0260917	0.745099	PPP	Q01638	Chen et al.	HMDB0029738	ENSG00000115602	FALSE
MR-IVW LD	IL1RL1:Q01638:OID20250:v1:Cardiometabolic	IL1RL1	GCST90200306	butyrate/isobutyrate (4:0)	0.0106539	0.024456	0.6631	PPP	Q01638	Chen et al.	HMDB0000039	ENSG00000115602	FALSE
MR-IVW LD	IL1RL1:Q01638:OID20250:v1:Cardiometabolic	IL1RL1	GCST90200314	n-acetylneuraminate	-0.0229298	0.0241619	0.342617	PPP	Q01638	Chen et al.	HMDB0000230	ENSG00000115602	FALSE
MR-IVW LD	IL1RL1:Q01638:OID20250:v1:Cardiometabolic	IL1RL1	GCST90200318	acetoacetate	0.0117927	0.0263727	0.654763	PPP	Q01638	Chen et al.	HMDB0000060	ENSG00000115602	FALSE
MR-IVW LD	IL1RL1:Q01638:OID20250:v1:Cardiometabolic	IL1RL1	GCST90200319	cys-gly, oxidized	0.0141342	0.0240803	0.557232	PPP	Q01638	Chen et al.	HMDB0000078	ENSG00000115602	FALSE
MR-IVW LD	IL1RL1:Q01638:OID20250:v1:Cardiometabolic	IL1RL1	GCST90200323	creatine	-0.0155862	0.0240381	0.516728	PPP	Q01638	Chen et al.	HMDB0000064	ENSG00000115602	FALSE
MR-IVW LD	IL1RL1:Q01638:OID20250:v1:Cardiometabolic	IL1RL1	GCST90200325	glycerol	0.0385821	0.0240376	0.108477	PPP	Q01638	Chen et al.	HMDB0000131	ENSG00000115602	FALSE
MR-IVW LD	IL1RL1:Q01638:OID20250:v1:Cardiometabolic	IL1RL1	GCST90200327	choline	-0.00705834	0.0240714	0.76935	PPP	Q01638	Chen et al.	HMDB0000097	ENSG00000115602	FALSE
MR-IVW LD	IL1RL1:Q01638:OID20250:v1:Cardiometabolic	IL1RL1	GCST90200335	stearoyl sphingomyelin (d18:1/18:0)	0.0456135	0.0240771	0.0581614	PPP	Q01638	Chen et al.	HMDB0001348	ENSG00000115602	FALSE
MR-IVW LD	IL1RL1:Q01638:OID20250:v1:Cardiometabolic	IL1RL1	GCST90200336	n-palmitoyl-sphingosine (d18:1/16:0)	0.0212631	0.0240653	0.376934	PPP	Q01638	Chen et al.	HMDB0004949	ENSG00000115602	FALSE
MR-IVW LD	IL1RL1:Q01638:OID20250:v1:Cardiometabolic	IL1RL1	GCST90200341	n-stearoyl-sphingosine (d18:1/18:0)*	0.0346558	0.0240833	0.150152	PPP	Q01638	Chen et al.	HMDB0004950	ENSG00000115602	FALSE
MR-IVW LD	IL1RL1:Q01638:OID20250:v1:Cardiometabolic	IL1RL1	GCST90200345	s-adenosylhomocysteine (sah)	0.0114845	0.0279179	0.680803	PPP	Q01638	Chen et al.	HMDB00939	ENSG00000115602	FALSE
MR-IVW LD	IL1RL1:Q01638:OID20250:v1:Cardiometabolic	IL1RL1	GCST90200351	n-acetylputrescine	-0.0129066	0.0240979	0.592243	PPP	Q01638	Chen et al.	HMDB0002064	ENSG00000115602	FALSE
MR-IVW LD	IL1RL1:Q01638:OID20250:v1:Cardiometabolic	IL1RL1	GCST90200354	linoleate (18:2n6)	0.022915	0.0240737	0.341163	PPP	Q01638	Chen et al.	HMDB0006270,HMDB0000673	ENSG00000115602	FALSE
MR-IVW LD	IL1RL1:Q01638:OID20250:v1:Cardiometabolic	IL1RL1	GCST90200355	adenosine 5'-diphosphate (adp)	0.0165376	0.0322337	0.607914	PPP	Q01638	Chen et al.	HMDB0001341	ENSG00000115602	FALSE
MR-IVW LD	IL1RL1:Q01638:OID20250:v1:Cardiometabolic	IL1RL1	GCST90200356	adenosine 5'-monophosphate (amp)	0.002795	0.024136	0.907809	PPP	Q01638	Chen et al.	HMDB0000045	ENSG00000115602	FALSE
MR-IVW LD	IL1RL1:Q01638:OID20250:v1:Cardiometabolic	IL1RL1	GCST90200358	arachidonate (20:4n6)	0.0113889	0.0240567	0.635915	PPP	Q01638	Chen et al.	HMDB0001043	ENSG00000115602	FALSE
MR-IVW LD	IL1RL1:Q01638:OID20250:v1:Cardiometabolic	IL1RL1	GCST90200361	beta-alanine	0.0251313	0.024289	0.300819	PPP	Q01638	Chen et al.	HMDB0000056	ENSG00000115602	FALSE
MR-IVW LD	IL1RL1:Q01638:OID20250:v1:Cardiometabolic	IL1RL1	GCST90200362	succinate	0.0226418	0.024549	0.356367	PPP	Q01638	Chen et al.	HMDB0000254	ENSG00000115602	FALSE
MR-IVW LD	IL1RL1:Q01638:OID20250:v1:Cardiometabolic	IL1RL1	GCST90200363	choline phosphate	0.0185414	0.0240959	0.441606	PPP	Q01638	Chen et al.	HMDB0001565	ENSG00000115602	FALSE
MR-IVW LD	IL1RL1:Q01638:OID20250:v1:Cardiometabolic	IL1RL1	GCST90200364	cysteinylglycine	0.0214535	0.0241402	0.374161	PPP	Q01638	Chen et al.	HMDB0000078	ENSG00000115602	FALSE
MR-IVW LD	IL1RL1:Q01638:OID20250:v1:Cardiometabolic	IL1RL1	GCST90200370	aspartate	0.0133702	0.0240839	0.578793	PPP	Q01638	Chen et al.	HMDB0000191	ENSG00000115602	FALSE
MR-IVW LD	IL1RL1:Q01638:OID20250:v1:Cardiometabolic	IL1RL1	GCST90200372	arginine	-0.0309639	0.0241077	0.199002	PPP	Q01638	Chen et al.	HMDB0000517	ENSG00000115602	FALSE
MR-IVW LD	IL1RL1:Q01638:OID20250:v1:Cardiometabolic	IL1RL1	GCST90200374	sphinganine	0.037442	0.0253847	0.140218	PPP	Q01638	Chen et al.	HMDB0000269	ENSG00000115602	FALSE
MR-IVW LD	IL1RL1:Q01638:OID20250:v1:Cardiometabolic	IL1RL1	GCST90200376	flavin adenine dinucleotide (fad)	0.0120016	0.0276589	0.664351	PPP	Q01638	Chen et al.	HMDB0001248	ENSG00000115602	FALSE
MR-IVW LD	IL1RL1:Q01638:OID20250:v1:Cardiometabolic	IL1RL1	GCST90200378	cortisol	-0.0127589	0.0241719	0.597611	PPP	Q01638	Chen et al.	HMDB0000063	ENSG00000115602	FALSE
MR-IVW LD	IL1RL1:Q01638:OID20250:v1:Cardiometabolic	IL1RL1	GCST90200383	cystathionine	0.030955	0.0244407	0.205322	PPP	Q01638	Chen et al.	HMDB0000099	ENSG00000115602	FALSE
MR-IVW LD	IL1RL1:Q01638:OID20250:v1:Cardiometabolic	IL1RL1	GCST90200384	guanidinoacetate	-0.0388836	0.0241064	0.106745	PPP	Q01638	Chen et al.	HMDB0000128	ENSG00000115602	FALSE
MR-IVW LD	IL1RL1:Q01638:OID20250:v1:Cardiometabolic	IL1RL1	GCST90200385	sphingosine	0.0289684	0.0244899	0.23686	PPP	Q01638	Chen et al.	HMDB0000252	ENSG00000115602	FALSE
MR-IVW LD	IL1RL1:Q01638:OID20250:v1:Cardiometabolic	IL1RL1	GCST90200390	stearate (18:0)	-0.00646594	0.0240565	0.788098	PPP	Q01638	Chen et al.	HMDB0000827	ENSG00000115602	FALSE
MR-IVW LD	IL1RL1:Q01638:OID20250:v1:Cardiometabolic	IL1RL1	GCST90200391	methionine	-0.00714691	0.0241302	0.767092	PPP	Q01638	Chen et al.	HMDB0000696	ENSG00000115602	FALSE
MR-IVW LD	IL1RL1:Q01638:OID20250:v1:Cardiometabolic	IL1RL1	GCST90200393	phosphate	-0.0103169	0.0240919	0.668481	PPP	Q01638	Chen et al.	HMDB0001429	ENSG00000115602	FALSE
MR-IVW LD	IL1RL1:Q01638:OID20250:v1:Cardiometabolic	IL1RL1	GCST90200394	inosine	0.0131526	0.0311305	0.67266	PPP	Q01638	Chen et al.	HMDB0000195	ENSG00000115602	FALSE
MR-IVW LD	IL1RL1:Q01638:OID20250:v1:Cardiometabolic	IL1RL1	GCST90200395	inosine 5'-monophosphate (imp)	0.0138948	0.0321231	0.665342	PPP	Q01638	Chen et al.	HMDB0000175	ENSG00000115602	FALSE
MR-IVW LD	IL1RL1:Q01638:OID20250:v1:Cardiometabolic	IL1RL1	GCST90200396	phenylalanine	0.00666515	0.0241212	0.782303	PPP	Q01638	Chen et al.	HMDB0000159	ENSG00000115602	FALSE
MR-IVW LD	IL1RL1:Q01638:OID20250:v1:Cardiometabolic	IL1RL1	GCST90200397	palmitate (16:0)	0.00912275	0.0240608	0.704573	PPP	Q01638	Chen et al.	HMDB0000220	ENSG00000115602	FALSE
MR-IVW LD	IL1RL1:Q01638:OID20250:v1:Cardiometabolic	IL1RL1	GCST90200400	nicotinamide	0.016543	0.0242949	0.495919	PPP	Q01638	Chen et al.	HMDB0001406	ENSG00000115602	TRUE
MR-IVW LD	IL1RL1:Q01638:OID20250:v1:Cardiometabolic	IL1RL1	GCST90200403	citrulline	0.00841714	0.0242263	0.728262	PPP	Q01638	Chen et al.	HMDB0000904	ENSG00000115602	FALSE
MR-IVW LD	IL1RL1:Q01638:OID20250:v1:Cardiometabolic	IL1RL1	GCST90200404	ornithine	0.0322558	0.0240813	0.180424	PPP	Q01638	Chen et al.	HMDB0000214	ENSG00000115602	FALSE
MR-IVW LD	IL1RL1:Q01638:OID20250:v1:Cardiometabolic	IL1RL1	GCST90200405	retinol (vitamin a)	-0.0242588	0.0240932	0.313996	PPP	Q01638	Chen et al.	HMDB0000305	ENSG00000115602	FALSE
MR-IVW LD	IL1RL1:Q01638:OID20250:v1:Cardiometabolic	IL1RL1	GCST90200406	1-methylnicotinamide	-0.0151943	0.02417	0.529582	PPP	Q01638	Chen et al.	HMDB0000699	ENSG00000115602	FALSE
MR-IVW LD	IL1RL1:Q01638:OID20250:v1:Cardiometabolic	IL1RL1	GCST90200407	uridine	-0.00654755	0.0240849	0.785735	PPP	Q01638	Chen et al.	HMDB0000296	ENSG00000115602	FALSE
MR-IVW LD	IL1RL1:Q01638:OID20250:v1:Cardiometabolic	IL1RL1	GCST90200415	serine	0.0469027	0.0240574	0.051222	PPP	Q01638	Chen et al.	HMDB0000187	ENSG00000115602	FALSE
MR-IVW LD	IL1RL1:Q01638:OID20250:v1:Cardiometabolic	IL1RL1	GCST90200417	urea	-0.00178606	0.024106	0.940937	PPP	Q01638	Chen et al.	HMDB0000294	ENSG00000115602	FALSE
MR-IVW LD	IL1RL1:Q01638:OID20250:v1:Cardiometabolic	IL1RL1	GCST90200418	pyridoxal	-0.0361982	0.0244276	0.138378	PPP	Q01638	Chen et al.	HMDB0001545	ENSG00000115602	FALSE
MR-IVW LD	IL1RL1:Q01638:OID20250:v1:Cardiometabolic	IL1RL1	GCST90200422	serotonin	0.0457086	0.0252671	0.0704485	PPP	Q01638	Chen et al.	HMDB0000259	ENSG00000115602	FALSE
MR-IVW LD	IL1RL1:Q01638:OID20250:v1:Cardiometabolic	IL1RL1	GCST90200423	spermidine	0.036594	0.0255237	0.151651	PPP	Q01638	Chen et al.	HMDB0001257	ENSG00000115602	FALSE
MR-IVW LD	IL1RL1:Q01638:OID20250:v1:Cardiometabolic	IL1RL1	GCST90200429	cytidine	-0.0464636	0.0250008	0.0631008	PPP	Q01638	Chen et al.	HMDB0000089	ENSG00000115602	FALSE
MR-IVW LD	IL1RL1:Q01638:OID20250:v1:Cardiometabolic	IL1RL1	GCST90200430	pyruvate	-0.0128504	0.0240758	0.593516	PPP	Q01638	Chen et al.	HMDB0000243	ENSG00000115602	FALSE
MR-IVW LD	IL1RL1:Q01638:OID20250:v1:Cardiometabolic	IL1RL1	GCST90200431	alanine	-0.0191537	0.0240663	0.426105	PPP	Q01638	Chen et al.	HMDB0000161	ENSG00000115602	FALSE
MR-IVW LD	IL1RL1:Q01638:OID20250:v1:Cardiometabolic	IL1RL1	GCST90200437	fructose	0.0131035	0.0242553	0.589038	PPP	Q01638	Chen et al.	HMDB0000660	ENSG00000115602	FALSE
MR-IVW LD	IL1RL1:Q01638:OID20250:v1:Cardiometabolic	IL1RL1	GCST90200438	alpha-ketobutyrate	0.026179	0.0241739	0.278834	PPP	Q01638	Chen et al.	HMDB0000005	ENSG00000115602	FALSE
MR-IVW LD	IL1RL1:Q01638:OID20250:v1:Cardiometabolic	IL1RL1	GCST90200439	cysteine	0.0239002	0.0241389	0.322121	PPP	Q01638	Chen et al.	HMDB0000574	ENSG00000115602	FALSE
MR-IVW LD	IL1RL1:Q01638:OID20250:v1:Cardiometabolic	IL1RL1	GCST90200441	tryptophan	0.0121726	0.02411	0.613644	PPP	Q01638	Chen et al.	HMDB0000929	ENSG00000115602	FALSE
MR-IVW LD	IL1RL1:Q01638:OID20250:v1:Cardiometabolic	IL1RL1	GCST90200447	maltose	0.0157997	0.0274534	0.564946	PPP	Q01638	Chen et al.	HMDB0000163	ENSG00000115602	FALSE
MR-IVW LD	IL1RL1:Q01638:OID20250:v1:Cardiometabolic	IL1RL1	GCST90200455	alpha-ketoglutarate	0.0237232	0.0241447	0.325832	PPP	Q01638	Chen et al.	HMDB0000208	ENSG00000115602	FALSE
MR-IVW LD	IL1RL1:Q01638:OID20250:v1:Cardiometabolic	IL1RL1	GCST90200684	n-acetyl-aspartyl-glutamate (naag)	0.0342989	0.0249263	0.168819	PPP	Q01638	Chen et al.	HMDB0001067	ENSG00000115602	FALSE
MR-IVW LD	IL1RL1:Q01638:OID20250:v1:Cardiometabolic	IL1RL1	GCST90200687	bilirubin (e,z or z,e)*	0.0527998	0.0241059	0.0285004	PPP	Q01638	Chen et al.	HMDB0000488	ENSG00000115602	FALSE
MR-IVW LD	IL1RL1:Q01638:OID20250:v1:Cardiometabolic	IL1RL1	GCST90200691	n-delta-acetylornithine	0.0380883	0.0240751	0.113635	PPP	Q01638	Chen et al.	HMDB0003357	ENSG00000115602	FALSE
MR-IVW LD	IL1RL1:Q01638:OID20250:v1:Cardiometabolic	IL1RL1	GCST90200704	bilirubin (z,z)	0.0494124	0.0240723	0.0401048	PPP	Q01638	Chen et al.	HMDB0000054	ENSG00000115602	FALSE
MR-IVW LD	IL1RL1:Q01638:OID20250:v1:Cardiometabolic	IL1RL1	GCST90200706	biliverdin	0.0344288	0.0240714	0.152637	PPP	Q01638	Chen et al.	HMDB0001008	ENSG00000115602	FALSE
MR-IVW LD	IL1RL1:Q01638:OID20250:v1:Cardiometabolic	IL1RL1	GCST90200707	glycine	0.00746209	0.0240717	0.756565	PPP	Q01638	Chen et al.	HMDB0000123	ENSG00000115602	FALSE
MR-IVW LD	IL1RL1:Q01638:OID20250:v1:Cardiometabolic	IL1RL1	M00054	tryptophan	0.0727475	0.0328883	0.0269694	PPP	Q01638	Shin et al.	HMDB0000929	ENSG00000115602	FALSE
MR-IVW LD	IL1RL1:Q01638:OID20250:v1:Cardiometabolic	IL1RL1	M00555	adenosine	-0.00234236	0.0329154	0.943268	PPP	Q01638	Shin et al.	HMDB0000050	ENSG00000115602	FALSE
MR-IVW LD	IL1RL1:Q01638:OID20250:v1:Cardiometabolic	IL1RL1	M00577	fructose	0.00956025	0.0329424	0.771654	PPP	Q01638	Shin et al.	HMDB0000660	ENSG00000115602	FALSE
MR-IVW LD	IL1RL1:Q01638:OID20250:v1:Cardiometabolic	IL1RL1	M00599	pyruvate	-0.005817	0.03316	0.860748	PPP	Q01638	Shin et al.	HMDB0000243	ENSG00000115602	FALSE
MR-IVW LD	IL1RL1:Q01638:OID20250:v1:Cardiometabolic	IL1RL1	M00606	uridine	-0.00973577	0.0328953	0.767259	PPP	Q01638	Shin et al.	HMDB0000296	ENSG00000115602	FALSE
MR-IVW LD	IL1RL1:Q01638:OID20250:v1:Cardiometabolic	IL1RL1	M01105	linoleate (18:2n6)	-0.0533422	0.0329416	0.105384	PPP	Q01638	Shin et al.	HMDB0006270,HMDB0000673	ENSG00000115602	FALSE
MR-IVW LD	IL1RL1:Q01638:OID20250:v1:Cardiometabolic	IL1RL1	M01110	arachidonate (20:4n6)	-0.0187914	0.0328648	0.567471	PPP	Q01638	Shin et al.	HMDB0001043	ENSG00000115602	FALSE
MR-IVW LD	IL1RL1:Q01638:OID20250:v1:Cardiometabolic	IL1RL1	M01123	inosine	0.126344	0.054891	0.021351	PPP	Q01638	Shin et al.	HMDB0000195	ENSG00000115602	FALSE
MR-IVW LD	IL1RL1:Q01638:OID20250:v1:Cardiometabolic	IL1RL1	M01302	methionine	-0.00248839	0.0329095	0.939727	PPP	Q01638	Shin et al.	HMDB0000696	ENSG00000115602	FALSE
MR-IVW LD	IL1RL1:Q01638:OID20250:v1:Cardiometabolic	IL1RL1	M01336	palmitate (16:0)	-0.06818	0.0328982	0.0382233	PPP	Q01638	Shin et al.	HMDB0000220	ENSG00000115602	FALSE
MR-IVW LD	IL1RL1:Q01638:OID20250:v1:Cardiometabolic	IL1RL1	M01358	stearate (18:0)	-0.0619519	0.0328925	0.0596374	PPP	Q01638	Shin et al.	HMDB0000827	ENSG00000115602	FALSE
MR-IVW LD	IL1RL1:Q01638:OID20250:v1:Cardiometabolic	IL1RL1	M01493	ornithine	0.0416257	0.0330001	0.207172	PPP	Q01638	Shin et al.	HMDB0000214	ENSG00000115602	FALSE
MR-IVW LD	IL1RL1:Q01638:OID20250:v1:Cardiometabolic	IL1RL1	M01508	pantothenate	0.0507417	0.0333354	0.12797	PPP	Q01638	Shin et al.	HMDB0000210	ENSG00000115602	FALSE
MR-IVW LD	IL1RL1:Q01638:OID20250:v1:Cardiometabolic	IL1RL1	M01638	arginine	0.0546571	0.0334646	0.10241	PPP	Q01638	Shin et al.	HMDB0000517	ENSG00000115602	FALSE
MR-IVW LD	IL1RL1:Q01638:OID20250:v1:Cardiometabolic	IL1RL1	M01640	ascorbate (vitamin c)	0.0569119	0.0621049	0.359466	PPP	Q01638	Shin et al.	HMDB0000044	ENSG00000115602	FALSE
MR-IVW LD	IL1RL1:Q01638:OID20250:v1:Cardiometabolic	IL1RL1	M01670	urea	0.0562868	0.032907	0.0871774	PPP	Q01638	Shin et al.	HMDB0000294	ENSG00000115602	FALSE
MR-IVW LD	IL1RL1:Q01638:OID20250:v1:Cardiometabolic	IL1RL1	M01712	cortisol	0.00761852	0.0329131	0.816947	PPP	Q01638	Shin et al.	HMDB0000063	ENSG00000115602	FALSE
MR-IVW LD	IL1RL1:Q01638:OID20250:v1:Cardiometabolic	IL1RL1	M01827	riboflavin (vitamin b2)	0.0613589	0.0714533	0.390491	PPP	Q01638	Shin et al.	HMDB0000244	ENSG00000115602	FALSE
MR-IVW LD	IL1RL1:Q01638:OID20250:v1:Cardiometabolic	IL1RL1	M02132	citrulline	0.0413438	0.0329582	0.209686	PPP	Q01638	Shin et al.	HMDB0000904	ENSG00000115602	FALSE
MR-IVW LD	IL1RL1:Q01638:OID20250:v1:Cardiometabolic	IL1RL1	M02137	biliverdin	0.00166108	0.0356753	0.962863	PPP	Q01638	Shin et al.	HMDB0001008	ENSG00000115602	FALSE
MR-IVW LD	IL1RL1:Q01638:OID20250:v1:Cardiometabolic	IL1RL1	M02342	serotonin (5ht)	0.0346675	0.03707	0.349691	PPP	Q01638	Shin et al.	HMDB0000259	ENSG00000115602	FALSE
MR-IVW LD	IL1RL1:Q01638:OID20250:v1:Cardiometabolic	IL1RL1	M11438	phosphate	0.023928	0.0329229	0.467355	PPP	Q01638	Shin et al.	HMDB0001429	ENSG00000115602	FALSE
MR-IVW LD	IL1RL1:Q01638:OID20250:v1:Cardiometabolic	IL1RL1	M15122	glycerol	-0.0184614	0.0328998	0.574702	PPP	Q01638	Shin et al.	HMDB0000131	ENSG00000115602	FALSE
MR-IVW LD	IL1RL1:Q01638:OID20250:v1:Cardiometabolic	IL1RL1	M15488	acetylphosphate	-0.00234236	0.0329154	0.943268	PPP	Q01638	Shin et al.	HMDB0001494	ENSG00000115602	FALSE
MR-IVW LD	IL1RL1:Q01638:OID20250:v1:Cardiometabolic	IL1RL1	M15506	choline	-0.0373927	0.0329943	0.257086	PPP	Q01638	Shin et al.	HMDB0000097	ENSG00000115602	FALSE
MR-IVW LD	IL1RL1:Q01638:OID20250:v1:Cardiometabolic	IL1RL1	M15630	n-acetylornithine	0.0235087	0.0333703	0.481133	PPP	Q01638	Shin et al.	HMDB0003357	ENSG00000115602	FALSE
MR-IVW LD	IL1RL1:Q01638:OID20250:v1:Cardiometabolic	IL1RL1	M15677	3-methylhistidine	0.0068349	0.0380238	0.857346	PPP	Q01638	Shin et al.	HMDB0000479	ENSG00000115602	FALSE
MR-IVW LD	IL1RL1:Q01638:OID20250:v1:Cardiometabolic	IL1RL1	M15990	glycerophosphorylcholine (gpc)	0.00173353	0.0342533	0.959637	PPP	Q01638	Shin et al.	HMDB0000086	ENSG00000115602	FALSE
MR-IVW LD	IL1RL1:Q01638:OID20250:v1:Cardiometabolic	IL1RL1	M15996	aspartate	-0.0435058	0.0330574	0.188152	PPP	Q01638	Shin et al.	HMDB0000191	ENSG00000115602	FALSE
MR-IVW LD	IL1RL1:Q01638:OID20250:v1:Cardiometabolic	IL1RL1	M20489	glucose	0.00694525	0.0329595	0.833105	PPP	Q01638	Shin et al.	HMDB0000122	ENSG00000115602	FALSE
MR-IVW LD	IL1RL1:Q01638:OID20250:v1:Cardiometabolic	IL1RL1	M21044	2-hydroxybutyrate (ahb)	0.00117177	0.0328682	0.971561	PPP	Q01638	Shin et al.	HMDB0000008	ENSG00000115602	FALSE
MR-IVW LD	IL1RL1:Q01638:OID20250:v1:Cardiometabolic	IL1RL1	M27718	creatine	0.0201555	0.0328521	0.539531	PPP	Q01638	Shin et al.	HMDB0000064	ENSG00000115602	FALSE
MR-IVW LD	IL1RL1:Q01638:OID20250:v1:Cardiometabolic	IL1RL1	M31453	cysteine	-0.0420682	0.0331145	0.203946	PPP	Q01638	Shin et al.	HMDB0000574	ENSG00000115602	FALSE
MR-IVW LD	IL1RL1:Q01638:OID20250:v1:Cardiometabolic	IL1RL1	M32198	acetylcarnitine (c2)	0.00931817	0.0328903	0.776939	PPP	Q01638	Shin et al.	HMDB0000201	ENSG00000115602	FALSE
MR-IVW LD	IL1RL1:Q01638:OID20250:v1:Cardiometabolic	IL1RL1	M32315	serine	0.0583459	0.0329058	0.0762093	PPP	Q01638	Shin et al.	HMDB0000187	ENSG00000115602	FALSE
MR-IVW LD	IL1RL1:Q01638:OID20250:v1:Cardiometabolic	IL1RL1	M32338	glycine	0.0420341	0.0328905	0.201249	PPP	Q01638	Shin et al.	HMDB0000123	ENSG00000115602	FALSE
MR-IVW LD	IL1RL1:Q01638:OID20250:v1:Cardiometabolic	IL1RL1	M32339	alanine	0.0147579	0.0329176	0.653916	PPP	Q01638	Shin et al.	HMDB0000161	ENSG00000115602	FALSE
MR-IVW LD	IL1RL1:Q01638:OID20250:v1:Cardiometabolic	IL1RL1	M32425	dehydroepiandrosterone sulfate (dhea-s)	0.0511522	0.0329116	0.12013	PPP	Q01638	Shin et al.	HMDB0001032	ENSG00000115602	FALSE
MR-IVW LD	IL1RL1:Q01638:OID20250:v1:Cardiometabolic	IL1RL1	M32593	heme	-0.00121296	0.0365552	0.97353	PPP	Q01638	Shin et al.	HMDB0003178	ENSG00000115602	FALSE
MR-IVW LD	IL1RL1:Q01638:OID20250:v1:Cardiometabolic	IL1RL1	M33453	alpha-ketoglutarate	-0.0256792	0.0373085	0.491267	PPP	Q01638	Shin et al.	HMDB0000208	ENSG00000115602	FALSE
MR-IVW LD	IL1RL1:Q01638:OID20250:v1:Cardiometabolic	IL1RL1	bioa_001	alanine	-0.011323	0.00961051	0.238723	PPP	Q01638	Lotta et al.	HMDB0000161	ENSG00000115602	FALSE
MR-IVW LD	IL1RL1:Q01638:OID20250:v1:Cardiometabolic	IL1RL1	bioa_002	arginine	0.0133741	0.0160939	0.405972	PPP	Q01638	Lotta et al.	HMDB0000517	ENSG00000115602	FALSE
MR-IVW LD	IL1RL1:Q01638:OID20250:v1:Cardiometabolic	IL1RL1	bioa_004	aspartate	-0.013261	0.016081	0.409574	PPP	Q01638	Lotta et al.	HMDB0000191	ENSG00000115602	FALSE
MR-IVW LD	IL1RL1:Q01638:OID20250:v1:Cardiometabolic	IL1RL1	bioa_005	citrulline	0.0238639	0.0160377	0.136754	PPP	Q01638	Lotta et al.	HMDB0000904	ENSG00000115602	FALSE
MR-IVW LD	IL1RL1:Q01638:OID20250:v1:Cardiometabolic	IL1RL1	bioa_008	glycine	-0.0132263	0.0099892	0.185482	PPP	Q01638	Lotta et al.	HMDB0000123	ENSG00000115602	FALSE
MR-IVW LD	IL1RL1:Q01638:OID20250:v1:Cardiometabolic	IL1RL1	bioa_013	methionine	0.00335031	0.0160307	0.834453	PPP	Q01638	Lotta et al.	HMDB0000696	ENSG00000115602	FALSE
MR-IVW LD	IL1RL1:Q01638:OID20250:v1:Cardiometabolic	IL1RL1	bioa_014	ornithine	0.0288893	0.016043	0.0717446	PPP	Q01638	Lotta et al.	HMDB0000214	ENSG00000115602	FALSE
MR-IVW LD	IL1RL1:Q01638:OID20250:v1:Cardiometabolic	IL1RL1	bioa_015	phenylethylamine	-0.00641785	0.02361	0.785755	PPP	Q01638	Lotta et al.	HMDB0012275	ENSG00000115602	FALSE
MR-IVW LD	IL1RL1:Q01638:OID20250:v1:Cardiometabolic	IL1RL1	bioa_018	serine	0.00269056	0.016034	0.866738	PPP	Q01638	Lotta et al.	HMDB0000187	ENSG00000115602	FALSE
MR-IVW LD	IL1RL1:Q01638:OID20250:v1:Cardiometabolic	IL1RL1	bioa_020	tryptophan	0.0188117	0.0160291	0.240557	PPP	Q01638	Lotta et al.	HMDB0000929	ENSG00000115602	FALSE
MR-IVW LD	IL1RL1:Q01638:OID20250:v1:Cardiometabolic	IL1RL1	bioa_023	n-acetylornithine	0.0119082	0.0161025	0.459589	PPP	Q01638	Lotta et al.	HMDB0003357	ENSG00000115602	FALSE
MR-IVW LD	IL1RL1:Q01638:OID20250:v1:Cardiometabolic	IL1RL1	bioa_031	sarcosine	0.00748815	0.014445	0.604186	PPP	Q01638	Lotta et al.	HMDB0000271	ENSG00000115602	FALSE
MR-IVW LD	IL1RL1:Q01638:OID20250:v1:Cardiometabolic	IL1RL1	bioa_032	serotonin	0.0286704	0.0205209	0.162374	PPP	Q01638	Lotta et al.	HMDB0000259	ENSG00000115602	FALSE
MR-IVW LD	IL1RL1:Q01638:OID20250:v1:Cardiometabolic	IL1RL1	bioa_033	spermidine	0.00726351	0.01692	0.667715	PPP	Q01638	Lotta et al.	HMDB0001257	ENSG00000115602	FALSE
MR-IVW LD	IL1RL1:Q01638:OID20250:v1:Cardiometabolic	IL1RL1	bior_002	acetylcarnitine (c2)	-0.0090357	0.0160202	0.572742	PPP	Q01638	Lotta et al.	HMDB0000201	ENSG00000115602	FALSE
MR-IVW LD	IL1RL1:Q01638:OID20250:v1:Cardiometabolic	IL1RL1	met-d-Acetate	acetate	-0.0018457	0.00645099	0.774793	PPP	Q01638	Borges et al.	HMDB0000042	ENSG00000115602	FALSE
MR-IVW LD	IL1RL1:Q01638:OID20250:v1:Cardiometabolic	IL1RL1	met-d-Acetoacetate	acetoacetate	0.00521266	0.00645018	0.419009	PPP	Q01638	Borges et al.	HMDB0000060	ENSG00000115602	FALSE
MR-IVW LD	IL1RL1:Q01638:OID20250:v1:Cardiometabolic	IL1RL1	met-d-Ala	alanine	0.0116992	0.00645018	0.0697117	PPP	Q01638	Borges et al.	HMDB0000161	ENSG00000115602	FALSE
MR-IVW LD	IL1RL1:Q01638:OID20250:v1:Cardiometabolic	IL1RL1	met-d-Gly	glycine	-0.00949434	0.00645304	0.141211	PPP	Q01638	Borges et al.	HMDB0000123	ENSG00000115602	FALSE
MR-IVW LD	IL1RL1:Q01638:OID20250:v1:Cardiometabolic	IL1RL1	met-d-LA	linoleate (18:2n6)	-0.000299116	0.00645231	0.963025	PPP	Q01638	Borges et al.	HMDB0006270,HMDB0000673	ENSG00000115602	FALSE
MR-IVW LD	IL1RL1:Q01638:OID20250:v1:Cardiometabolic	IL1RL1	met-d-Phe	phenylalanine	0.0124966	0.00645156	0.0527467	PPP	Q01638	Borges et al.	HMDB0000159	ENSG00000115602	FALSE
MR-IVW LD	IL1RL1:Q01638:OID20250:v1:Cardiometabolic	IL1RL1	met-d-Pyruvate	pyruvate	-0.00315039	0.00645937	0.625745	PPP	Q01638	Borges et al.	HMDB0000243	ENSG00000115602	FALSE
MR-IVW LD	IL1RL2:Q9HB29:OID20487:v1:Inflammation	IL1RL2	GCST90199627	n-alpha-acetylornithine	0.0563853	0.0365601	0.123009	PPP	Q9HB29	Chen et al.	HMDB0003357	ENSG00000115598	FALSE
MR-IVW LD	IL1RL2:Q9HB29:OID20487:v1:Inflammation	IL1RL2	GCST90199628	3-methylhistidine	-0.00493942	0.0300678	0.869514	PPP	Q9HB29	Chen et al.	HMDB0000479	ENSG00000115598	FALSE
MR-IVW LD	IL1RL2:Q9HB29:OID20487:v1:Inflammation	IL1RL2	GCST90199629	glycerophosphorylcholine (gpc)	0.0442066	0.0302068	0.14334	PPP	Q9HB29	Chen et al.	HMDB0000086	ENSG00000115598	FALSE
MR-IVW LD	IL1RL2:Q9HB29:OID20487:v1:Inflammation	IL1RL2	GCST90199669	acetylcarnitine (c2)	0.00461824	0.0301175	0.87813	PPP	Q9HB29	Chen et al.	HMDB0000201	ENSG00000115598	FALSE
MR-IVW LD	IL1RL2:Q9HB29:OID20487:v1:Inflammation	IL1RL2	GCST90199673	dehydroepiandrosterone sulfate (dhea-s)	-0.00326806	0.0301778	0.913763	PPP	Q9HB29	Chen et al.	HMDB0001032	ENSG00000115598	FALSE
MR-IVW LD	IL1RL2:Q9HB29:OID20487:v1:Inflammation	IL1RL2	GCST90199691	1-methylhistidine	-0.0162638	0.0301832	0.589999	PPP	Q9HB29	Chen et al.	HMDB0000001	ENSG00000115598	FALSE
MR-IVW LD	IL1RL2:Q9HB29:OID20487:v1:Inflammation	IL1RL2	GCST90199845	sphinganine-1-phosphate	-0.0439799	0.0303674	0.147544	PPP	Q9HB29	Chen et al.	HMDB0001383	ENSG00000115598	FALSE
MR-IVW LD	IL1RL2:Q9HB29:OID20487:v1:Inflammation	IL1RL2	GCST90199896	sulfate*	0.0204827	0.0301758	0.497278	PPP	Q9HB29	Chen et al.	HMDB01448	ENSG00000115598	FALSE
MR-IVW LD	IL1RL2:Q9HB29:OID20487:v1:Inflammation	IL1RL2	GCST90199972	sphingomyelin (d18:1/24:1, d18:2/24:0)*	-0.0101086	0.0301073	0.737057	PPP	Q9HB29	Chen et al.	HMDB0012107	ENSG00000115598	FALSE
MR-IVW LD	IL1RL2:Q9HB29:OID20487:v1:Inflammation	IL1RL2	GCST90200001	sphingomyelin (d18:1/20:0, d16:1/22:0)*	-0.0117247	0.0301253	0.697129	PPP	Q9HB29	Chen et al.	HMDB0012102	ENSG00000115598	FALSE
MR-IVW LD	IL1RL2:Q9HB29:OID20487:v1:Inflammation	IL1RL2	GCST90200049	myristoyl dihydrosphingomyelin (d18:0/14:0)*	-0.0425165	0.0301301	0.158216	PPP	Q9HB29	Chen et al.	HMDB0012085	ENSG00000115598	FALSE
MR-IVW LD	IL1RL2:Q9HB29:OID20487:v1:Inflammation	IL1RL2	GCST90200056	sphingomyelin (d18:0/18:0, d19:0/17:0)*	-0.0718001	0.0300927	0.0170346	PPP	Q9HB29	Chen et al.	HMDB0012087	ENSG00000115598	FALSE
MR-IVW LD	IL1RL2:Q9HB29:OID20487:v1:Inflammation	IL1RL2	GCST90200279	pantothenate	-0.0400108	0.0302418	0.185825	PPP	Q9HB29	Chen et al.	HMDB0000210	ENSG00000115598	FALSE
MR-IVW LD	IL1RL2:Q9HB29:OID20487:v1:Inflammation	IL1RL2	GCST90200283	3-ureidopropionate	0.00462338	0.0315193	0.883381	PPP	Q9HB29	Chen et al.	HMDB0000026	ENSG00000115598	FALSE
MR-IVW LD	IL1RL2:Q9HB29:OID20487:v1:Inflammation	IL1RL2	GCST90200291	sarcosine	-0.0273959	0.0301878	0.364134	PPP	Q9HB29	Chen et al.	HMDB0000271	ENSG00000115598	FALSE
MR-IVW LD	IL1RL2:Q9HB29:OID20487:v1:Inflammation	IL1RL2	GCST90200296	methyl indole-3-acetate	-0.0462328	0.0326421	0.156672	PPP	Q9HB29	Chen et al.	HMDB0029738	ENSG00000115598	FALSE
MR-IVW LD	IL1RL2:Q9HB29:OID20487:v1:Inflammation	IL1RL2	GCST90200306	butyrate/isobutyrate (4:0)	-0.00761679	0.0305993	0.803422	PPP	Q9HB29	Chen et al.	HMDB0000039	ENSG00000115598	FALSE
MR-IVW LD	IL1RL2:Q9HB29:OID20487:v1:Inflammation	IL1RL2	GCST90200314	n-acetylneuraminate	-0.0763035	0.0302276	0.011593	PPP	Q9HB29	Chen et al.	HMDB0000230	ENSG00000115598	FALSE
MR-IVW LD	IL1RL2:Q9HB29:OID20487:v1:Inflammation	IL1RL2	GCST90200318	acetoacetate	0.0457539	0.032995	0.165535	PPP	Q9HB29	Chen et al.	HMDB0000060	ENSG00000115598	FALSE
MR-IVW LD	IL1RL2:Q9HB29:OID20487:v1:Inflammation	IL1RL2	GCST90200319	cys-gly, oxidized	-0.0178787	0.0301277	0.552894	PPP	Q9HB29	Chen et al.	HMDB0000078	ENSG00000115598	FALSE
MR-IVW LD	IL1RL2:Q9HB29:OID20487:v1:Inflammation	IL1RL2	GCST90200323	creatine	-0.0386278	0.0300735	0.198986	PPP	Q9HB29	Chen et al.	HMDB0000064	ENSG00000115598	FALSE
MR-IVW LD	IL1RL2:Q9HB29:OID20487:v1:Inflammation	IL1RL2	GCST90200325	glycerol	-0.0183369	0.0300753	0.542061	PPP	Q9HB29	Chen et al.	HMDB0000131	ENSG00000115598	FALSE
MR-IVW LD	IL1RL2:Q9HB29:OID20487:v1:Inflammation	IL1RL2	GCST90200327	choline	-0.0209256	0.0301169	0.487173	PPP	Q9HB29	Chen et al.	HMDB0000097	ENSG00000115598	FALSE
MR-IVW LD	IL1RL2:Q9HB29:OID20487:v1:Inflammation	IL1RL2	GCST90200335	stearoyl sphingomyelin (d18:1/18:0)	0.00352298	0.030124	0.9069	PPP	Q9HB29	Chen et al.	HMDB0001348	ENSG00000115598	FALSE
MR-IVW LD	IL1RL2:Q9HB29:OID20487:v1:Inflammation	IL1RL2	GCST90200336	n-palmitoyl-sphingosine (d18:1/16:0)	-0.0291735	0.0301084	0.332571	PPP	Q9HB29	Chen et al.	HMDB0004949	ENSG00000115598	FALSE
MR-IVW LD	IL1RL2:Q9HB29:OID20487:v1:Inflammation	IL1RL2	GCST90200341	n-stearoyl-sphingosine (d18:1/18:0)*	-0.0266802	0.0301311	0.375903	PPP	Q9HB29	Chen et al.	HMDB0004950	ENSG00000115598	FALSE
MR-IVW LD	IL1RL2:Q9HB29:OID20487:v1:Inflammation	IL1RL2	GCST90200345	s-adenosylhomocysteine (sah)	0.00250031	0.0349282	0.942933	PPP	Q9HB29	Chen et al.	HMDB00939	ENSG00000115598	FALSE
MR-IVW LD	IL1RL2:Q9HB29:OID20487:v1:Inflammation	IL1RL2	GCST90200351	n-acetylputrescine	-0.0319432	0.0301508	0.289397	PPP	Q9HB29	Chen et al.	HMDB0002064	ENSG00000115598	FALSE
MR-IVW LD	IL1RL2:Q9HB29:OID20487:v1:Inflammation	IL1RL2	GCST90200354	linoleate (18:2n6)	-0.0383951	0.0301185	0.20238	PPP	Q9HB29	Chen et al.	HMDB0006270,HMDB0000673	ENSG00000115598	FALSE
MR-IVW LD	IL1RL2:Q9HB29:OID20487:v1:Inflammation	IL1RL2	GCST90200355	adenosine 5'-diphosphate (adp)	-0.0495528	0.0403254	0.219138	PPP	Q9HB29	Chen et al.	HMDB0001341	ENSG00000115598	FALSE
MR-IVW LD	IL1RL2:Q9HB29:OID20487:v1:Inflammation	IL1RL2	GCST90200356	adenosine 5'-monophosphate (amp)	-0.0192084	0.0301977	0.524718	PPP	Q9HB29	Chen et al.	HMDB0000045	ENSG00000115598	FALSE
MR-IVW LD	IL1RL2:Q9HB29:OID20487:v1:Inflammation	IL1RL2	GCST90200358	arachidonate (20:4n6)	0.0119456	0.0300978	0.691446	PPP	Q9HB29	Chen et al.	HMDB0001043	ENSG00000115598	FALSE
MR-IVW LD	IL1RL2:Q9HB29:OID20487:v1:Inflammation	IL1RL2	GCST90200361	beta-alanine	-0.0197696	0.0303867	0.515304	PPP	Q9HB29	Chen et al.	HMDB0000056	ENSG00000115598	FALSE
MR-IVW LD	IL1RL2:Q9HB29:OID20487:v1:Inflammation	IL1RL2	GCST90200362	succinate	-0.0119084	0.0307155	0.698237	PPP	Q9HB29	Chen et al.	HMDB0000254	ENSG00000115598	FALSE
MR-IVW LD	IL1RL2:Q9HB29:OID20487:v1:Inflammation	IL1RL2	GCST90200363	choline phosphate	0.00565115	0.0301479	0.85131	PPP	Q9HB29	Chen et al.	HMDB0001565	ENSG00000115598	FALSE
MR-IVW LD	IL1RL2:Q9HB29:OID20487:v1:Inflammation	IL1RL2	GCST90200364	cysteinylglycine	-0.00225374	0.030204	0.940519	PPP	Q9HB29	Chen et al.	HMDB0000078	ENSG00000115598	FALSE
MR-IVW LD	IL1RL2:Q9HB29:OID20487:v1:Inflammation	IL1RL2	GCST90200370	aspartate	-0.107686	0.0301248	0.000350677	PPP	Q9HB29	Chen et al.	HMDB0000191	ENSG00000115598	FALSE
MR-IVW LD	IL1RL2:Q9HB29:OID20487:v1:Inflammation	IL1RL2	GCST90200372	arginine	0.00137826	0.0301618	0.963553	PPP	Q9HB29	Chen et al.	HMDB0000517	ENSG00000115598	FALSE
MR-IVW LD	IL1RL2:Q9HB29:OID20487:v1:Inflammation	IL1RL2	GCST90200374	sphinganine	-0.0687102	0.0317581	0.030499	PPP	Q9HB29	Chen et al.	HMDB0000269	ENSG00000115598	FALSE
MR-IVW LD	IL1RL2:Q9HB29:OID20487:v1:Inflammation	IL1RL2	GCST90200376	flavin adenine dinucleotide (fad)	-0.00666206	0.034604	0.847333	PPP	Q9HB29	Chen et al.	HMDB0001248	ENSG00000115598	FALSE
MR-IVW LD	IL1RL2:Q9HB29:OID20487:v1:Inflammation	IL1RL2	GCST90200378	cortisol	0.0274989	0.0302428	0.363208	PPP	Q9HB29	Chen et al.	HMDB0000063	ENSG00000115598	FALSE
MR-IVW LD	IL1RL2:Q9HB29:OID20487:v1:Inflammation	IL1RL2	GCST90200383	cystathionine	0.0164593	0.0305788	0.590398	PPP	Q9HB29	Chen et al.	HMDB0000099	ENSG00000115598	FALSE
MR-IVW LD	IL1RL2:Q9HB29:OID20487:v1:Inflammation	IL1RL2	GCST90200384	guanidinoacetate	0.0052998	0.0301612	0.860517	PPP	Q9HB29	Chen et al.	HMDB0000128	ENSG00000115598	FALSE
MR-IVW LD	IL1RL2:Q9HB29:OID20487:v1:Inflammation	IL1RL2	GCST90200385	sphingosine	-0.0603077	0.0306388	0.0490285	PPP	Q9HB29	Chen et al.	HMDB0000252	ENSG00000115598	FALSE
MR-IVW LD	IL1RL2:Q9HB29:OID20487:v1:Inflammation	IL1RL2	GCST90200390	stearate (18:0)	-0.0136952	0.0300978	0.649092	PPP	Q9HB29	Chen et al.	HMDB0000827	ENSG00000115598	FALSE
MR-IVW LD	IL1RL2:Q9HB29:OID20487:v1:Inflammation	IL1RL2	GCST90200391	methionine	-0.0492832	0.0301904	0.102592	PPP	Q9HB29	Chen et al.	HMDB0000696	ENSG00000115598	FALSE
MR-IVW LD	IL1RL2:Q9HB29:OID20487:v1:Inflammation	IL1RL2	GCST90200393	phosphate	0.0162858	0.0301427	0.588997	PPP	Q9HB29	Chen et al.	HMDB0001429	ENSG00000115598	FALSE
MR-IVW LD	IL1RL2:Q9HB29:OID20487:v1:Inflammation	IL1RL2	GCST90200394	inosine	-0.0357154	0.038946	0.359117	PPP	Q9HB29	Chen et al.	HMDB0000195	ENSG00000115598	FALSE
MR-IVW LD	IL1RL2:Q9HB29:OID20487:v1:Inflammation	IL1RL2	GCST90200395	inosine 5'-monophosphate (imp)	-0.0624917	0.0401875	0.119945	PPP	Q9HB29	Chen et al.	HMDB0000175	ENSG00000115598	FALSE
MR-IVW LD	IL1RL2:Q9HB29:OID20487:v1:Inflammation	IL1RL2	GCST90200396	phenylalanine	-0.0850186	0.0301766	0.00484189	PPP	Q9HB29	Chen et al.	HMDB0000159	ENSG00000115598	FALSE
MR-IVW LD	IL1RL2:Q9HB29:OID20487:v1:Inflammation	IL1RL2	GCST90200397	palmitate (16:0)	-0.0276348	0.0301032	0.358617	PPP	Q9HB29	Chen et al.	HMDB0000220	ENSG00000115598	FALSE
MR-IVW LD	IL1RL2:Q9HB29:OID20487:v1:Inflammation	IL1RL2	GCST90200400	nicotinamide	-0.0572087	0.0303971	0.0598297	PPP	Q9HB29	Chen et al.	HMDB0001406	ENSG00000115598	TRUE
MR-IVW LD	IL1RL2:Q9HB29:OID20487:v1:Inflammation	IL1RL2	GCST90200403	citrulline	0.0139239	0.0303095	0.645954	PPP	Q9HB29	Chen et al.	HMDB0000904	ENSG00000115598	FALSE
MR-IVW LD	IL1RL2:Q9HB29:OID20487:v1:Inflammation	IL1RL2	GCST90200404	ornithine	-0.0177934	0.03013	0.55482	PPP	Q9HB29	Chen et al.	HMDB0000214	ENSG00000115598	FALSE
MR-IVW LD	IL1RL2:Q9HB29:OID20487:v1:Inflammation	IL1RL2	GCST90200405	retinol (vitamin a)	-0.00883113	0.0301442	0.76955	PPP	Q9HB29	Chen et al.	HMDB0000305	ENSG00000115598	FALSE
MR-IVW LD	IL1RL2:Q9HB29:OID20487:v1:Inflammation	IL1RL2	GCST90200406	1-methylnicotinamide	-0.0432496	0.0302405	0.152662	PPP	Q9HB29	Chen et al.	HMDB0000699	ENSG00000115598	FALSE
MR-IVW LD	IL1RL2:Q9HB29:OID20487:v1:Inflammation	IL1RL2	GCST90200407	uridine	0.0149492	0.0301337	0.619827	PPP	Q9HB29	Chen et al.	HMDB0000296	ENSG00000115598	FALSE
MR-IVW LD	IL1RL2:Q9HB29:OID20487:v1:Inflammation	IL1RL2	GCST90200415	serine	0.007542	0.0301009	0.802156	PPP	Q9HB29	Chen et al.	HMDB0000187	ENSG00000115598	FALSE
MR-IVW LD	IL1RL2:Q9HB29:OID20487:v1:Inflammation	IL1RL2	GCST90200417	urea	-0.0114917	0.0301605	0.703189	PPP	Q9HB29	Chen et al.	HMDB0000294	ENSG00000115598	FALSE
MR-IVW LD	IL1RL2:Q9HB29:OID20487:v1:Inflammation	IL1RL2	GCST90200418	pyridoxal	0.0508628	0.0305625	0.0960675	PPP	Q9HB29	Chen et al.	HMDB0001545	ENSG00000115598	FALSE
MR-IVW LD	IL1RL2:Q9HB29:OID20487:v1:Inflammation	IL1RL2	GCST90200422	serotonin	0.00857776	0.0316141	0.78614	PPP	Q9HB29	Chen et al.	HMDB0000259	ENSG00000115598	FALSE
MR-IVW LD	IL1RL2:Q9HB29:OID20487:v1:Inflammation	IL1RL2	GCST90200423	spermidine	-0.0706095	0.0319313	0.0270154	PPP	Q9HB29	Chen et al.	HMDB0001257	ENSG00000115598	FALSE
MR-IVW LD	IL1RL2:Q9HB29:OID20487:v1:Inflammation	IL1RL2	GCST90200429	cytidine	-0.0513049	0.0312792	0.100959	PPP	Q9HB29	Chen et al.	HMDB0000089	ENSG00000115598	FALSE
MR-IVW LD	IL1RL2:Q9HB29:OID20487:v1:Inflammation	IL1RL2	GCST90200430	pyruvate	-0.0405186	0.0301186	0.178528	PPP	Q9HB29	Chen et al.	HMDB0000243	ENSG00000115598	FALSE
MR-IVW LD	IL1RL2:Q9HB29:OID20487:v1:Inflammation	IL1RL2	GCST90200431	alanine	-0.075822	0.0301105	0.0117982	PPP	Q9HB29	Chen et al.	HMDB0000161	ENSG00000115598	FALSE
MR-IVW LD	IL1RL2:Q9HB29:OID20487:v1:Inflammation	IL1RL2	GCST90200437	fructose	0.0293095	0.0303452	0.334109	PPP	Q9HB29	Chen et al.	HMDB0000660	ENSG00000115598	FALSE
MR-IVW LD	IL1RL2:Q9HB29:OID20487:v1:Inflammation	IL1RL2	GCST90200438	alpha-ketobutyrate	-0.0176263	0.0302456	0.560046	PPP	Q9HB29	Chen et al.	HMDB0000005	ENSG00000115598	FALSE
MR-IVW LD	IL1RL2:Q9HB29:OID20487:v1:Inflammation	IL1RL2	GCST90200439	cysteine	-0.0269809	0.0302014	0.37166	PPP	Q9HB29	Chen et al.	HMDB0000574	ENSG00000115598	FALSE
MR-IVW LD	IL1RL2:Q9HB29:OID20487:v1:Inflammation	IL1RL2	GCST90200441	tryptophan	-0.0325254	0.0301669	0.280952	PPP	Q9HB29	Chen et al.	HMDB0000929	ENSG00000115598	FALSE
MR-IVW LD	IL1RL2:Q9HB29:OID20487:v1:Inflammation	IL1RL2	GCST90200447	maltose	0.0217009	0.0343505	0.527551	PPP	Q9HB29	Chen et al.	HMDB0000163	ENSG00000115598	FALSE
MR-IVW LD	IL1RL2:Q9HB29:OID20487:v1:Inflammation	IL1RL2	GCST90200455	alpha-ketoglutarate	0.00589076	0.0302091	0.845394	PPP	Q9HB29	Chen et al.	HMDB0000208	ENSG00000115598	FALSE
MR-IVW LD	IL1RL2:Q9HB29:OID20487:v1:Inflammation	IL1RL2	GCST90200684	n-acetyl-aspartyl-glutamate (naag)	0.0159135	0.0311871	0.60987	PPP	Q9HB29	Chen et al.	HMDB0001067	ENSG00000115598	FALSE
MR-IVW LD	IL1RL2:Q9HB29:OID20487:v1:Inflammation	IL1RL2	GCST90200687	bilirubin (e,z or z,e)*	0.00688893	0.0301609	0.819331	PPP	Q9HB29	Chen et al.	HMDB0000488	ENSG00000115598	FALSE
MR-IVW LD	IL1RL2:Q9HB29:OID20487:v1:Inflammation	IL1RL2	GCST90200691	n-delta-acetylornithine	0.0229519	0.0301222	0.446084	PPP	Q9HB29	Chen et al.	HMDB0003357	ENSG00000115598	FALSE
MR-IVW LD	IL1RL2:Q9HB29:OID20487:v1:Inflammation	IL1RL2	GCST90200704	bilirubin (z,z)	0.00181549	0.030119	0.951935	PPP	Q9HB29	Chen et al.	HMDB0000054	ENSG00000115598	FALSE
MR-IVW LD	IL1RL2:Q9HB29:OID20487:v1:Inflammation	IL1RL2	GCST90200706	biliverdin	-0.00696968	0.0301171	0.816989	PPP	Q9HB29	Chen et al.	HMDB0001008	ENSG00000115598	FALSE
MR-IVW LD	IL1RL2:Q9HB29:OID20487:v1:Inflammation	IL1RL2	GCST90200707	glycine	0.0168174	0.0301166	0.576565	PPP	Q9HB29	Chen et al.	HMDB0000123	ENSG00000115598	FALSE
MR-IVW LD	IL1RL2:Q9HB29:OID20487:v1:Inflammation	IL1RL2	M00054	tryptophan	0.042445	0.0354079	0.230627	PPP	Q9HB29	Shin et al.	HMDB0000929	ENSG00000115598	FALSE
MR-IVW LD	IL1RL2:Q9HB29:OID20487:v1:Inflammation	IL1RL2	M00555	adenosine	-0.0320295	0.0354344	0.366044	PPP	Q9HB29	Shin et al.	HMDB0000050	ENSG00000115598	FALSE
MR-IVW LD	IL1RL2:Q9HB29:OID20487:v1:Inflammation	IL1RL2	M00577	fructose	0.0503178	0.035463	0.155934	PPP	Q9HB29	Shin et al.	HMDB0000660	ENSG00000115598	FALSE
MR-IVW LD	IL1RL2:Q9HB29:OID20487:v1:Inflammation	IL1RL2	M00599	pyruvate	0.0160975	0.0356959	0.652017	PPP	Q9HB29	Shin et al.	HMDB0000243	ENSG00000115598	FALSE
MR-IVW LD	IL1RL2:Q9HB29:OID20487:v1:Inflammation	IL1RL2	M00606	uridine	0.0100107	0.0354143	0.777427	PPP	Q9HB29	Shin et al.	HMDB0000296	ENSG00000115598	FALSE
MR-IVW LD	IL1RL2:Q9HB29:OID20487:v1:Inflammation	IL1RL2	M01105	linoleate (18:2n6)	-0.0136301	0.0354642	0.70073	PPP	Q9HB29	Shin et al.	HMDB0006270,HMDB0000673	ENSG00000115598	FALSE
MR-IVW LD	IL1RL2:Q9HB29:OID20487:v1:Inflammation	IL1RL2	M01110	arachidonate (20:4n6)	0.018997	0.0353827	0.591337	PPP	Q9HB29	Shin et al.	HMDB0001043	ENSG00000115598	FALSE
MR-IVW LD	IL1RL2:Q9HB29:OID20487:v1:Inflammation	IL1RL2	M01123	inosine	-0.0529729	0.0591156	0.370205	PPP	Q9HB29	Shin et al.	HMDB0000195	ENSG00000115598	FALSE
MR-IVW LD	IL1RL2:Q9HB29:OID20487:v1:Inflammation	IL1RL2	M01302	methionine	-0.0113154	0.0354307	0.749448	PPP	Q9HB29	Shin et al.	HMDB0000696	ENSG00000115598	FALSE
MR-IVW LD	IL1RL2:Q9HB29:OID20487:v1:Inflammation	IL1RL2	M01336	palmitate (16:0)	-0.0316442	0.0354162	0.371593	PPP	Q9HB29	Shin et al.	HMDB0000220	ENSG00000115598	FALSE
MR-IVW LD	IL1RL2:Q9HB29:OID20487:v1:Inflammation	IL1RL2	M01358	stearate (18:0)	-0.0146697	0.035409	0.678659	PPP	Q9HB29	Shin et al.	HMDB0000827	ENSG00000115598	FALSE
MR-IVW LD	IL1RL2:Q9HB29:OID20487:v1:Inflammation	IL1RL2	M01493	ornithine	0.00590321	0.0355278	0.868033	PPP	Q9HB29	Shin et al.	HMDB0000214	ENSG00000115598	FALSE
MR-IVW LD	IL1RL2:Q9HB29:OID20487:v1:Inflammation	IL1RL2	M01508	pantothenate	0.0774469	0.035887	0.0309219	PPP	Q9HB29	Shin et al.	HMDB0000210	ENSG00000115598	FALSE
MR-IVW LD	IL1RL2:Q9HB29:OID20487:v1:Inflammation	IL1RL2	M01638	arginine	0.0504114	0.0360299	0.161766	PPP	Q9HB29	Shin et al.	HMDB0000517	ENSG00000115598	FALSE
MR-IVW LD	IL1RL2:Q9HB29:OID20487:v1:Inflammation	IL1RL2	M01640	ascorbate (vitamin c)	-0.0469968	0.0668522	0.482059	PPP	Q9HB29	Shin et al.	HMDB0000044	ENSG00000115598	FALSE
MR-IVW LD	IL1RL2:Q9HB29:OID20487:v1:Inflammation	IL1RL2	M01670	urea	0.0619052	0.035426	0.0805589	PPP	Q9HB29	Shin et al.	HMDB0000294	ENSG00000115598	FALSE
MR-IVW LD	IL1RL2:Q9HB29:OID20487:v1:Inflammation	IL1RL2	M01712	cortisol	-0.00490853	0.0354319	0.889818	PPP	Q9HB29	Shin et al.	HMDB0000063	ENSG00000115598	FALSE
MR-IVW LD	IL1RL2:Q9HB29:OID20487:v1:Inflammation	IL1RL2	M01827	riboflavin (vitamin b2)	-0.0176571	0.0769236	0.818449	PPP	Q9HB29	Shin et al.	HMDB0000244	ENSG00000115598	FALSE
MR-IVW LD	IL1RL2:Q9HB29:OID20487:v1:Inflammation	IL1RL2	M02132	citrulline	0.0294855	0.0354828	0.405985	PPP	Q9HB29	Shin et al.	HMDB0000904	ENSG00000115598	FALSE
MR-IVW LD	IL1RL2:Q9HB29:OID20487:v1:Inflammation	IL1RL2	M02137	biliverdin	-0.0149324	0.0384083	0.69744	PPP	Q9HB29	Shin et al.	HMDB0001008	ENSG00000115598	FALSE
MR-IVW LD	IL1RL2:Q9HB29:OID20487:v1:Inflammation	IL1RL2	M02342	serotonin (5ht)	-0.0782399	0.0399015	0.0498991	PPP	Q9HB29	Shin et al.	HMDB0000259	ENSG00000115598	FALSE
MR-IVW LD	IL1RL2:Q9HB29:OID20487:v1:Inflammation	IL1RL2	M11438	phosphate	0.0169567	0.0354439	0.63236	PPP	Q9HB29	Shin et al.	HMDB0001429	ENSG00000115598	FALSE
MR-IVW LD	IL1RL2:Q9HB29:OID20487:v1:Inflammation	IL1RL2	M15122	glycerol	-0.0178827	0.0354184	0.61363	PPP	Q9HB29	Shin et al.	HMDB0000131	ENSG00000115598	FALSE
MR-IVW LD	IL1RL2:Q9HB29:OID20487:v1:Inflammation	IL1RL2	M15488	acetylphosphate	-0.0320295	0.0354344	0.366044	PPP	Q9HB29	Shin et al.	HMDB0001494	ENSG00000115598	FALSE
MR-IVW LD	IL1RL2:Q9HB29:OID20487:v1:Inflammation	IL1RL2	M15506	choline	0.0116303	0.0355202	0.743344	PPP	Q9HB29	Shin et al.	HMDB0000097	ENSG00000115598	FALSE
MR-IVW LD	IL1RL2:Q9HB29:OID20487:v1:Inflammation	IL1RL2	M15630	n-acetylornithine	-0.0206028	0.035925	0.566309	PPP	Q9HB29	Shin et al.	HMDB0003357	ENSG00000115598	FALSE
MR-IVW LD	IL1RL2:Q9HB29:OID20487:v1:Inflammation	IL1RL2	M15677	3-methylhistidine	0.0389788	0.0409401	0.34105	PPP	Q9HB29	Shin et al.	HMDB0000479	ENSG00000115598	FALSE
MR-IVW LD	IL1RL2:Q9HB29:OID20487:v1:Inflammation	IL1RL2	M15990	glycerophosphorylcholine (gpc)	0.0225528	0.0368745	0.540795	PPP	Q9HB29	Shin et al.	HMDB0000086	ENSG00000115598	FALSE
MR-IVW LD	IL1RL2:Q9HB29:OID20487:v1:Inflammation	IL1RL2	M15996	aspartate	0.0179855	0.0355901	0.613312	PPP	Q9HB29	Shin et al.	HMDB0000191	ENSG00000115598	FALSE
MR-IVW LD	IL1RL2:Q9HB29:OID20487:v1:Inflammation	IL1RL2	M20489	glucose	0.106489	0.0354729	0.00268239	PPP	Q9HB29	Shin et al.	HMDB0000122	ENSG00000115598	FALSE
MR-IVW LD	IL1RL2:Q9HB29:OID20487:v1:Inflammation	IL1RL2	M21044	2-hydroxybutyrate (ahb)	0.0218437	0.0353842	0.537017	PPP	Q9HB29	Shin et al.	HMDB0000008	ENSG00000115598	FALSE
MR-IVW LD	IL1RL2:Q9HB29:OID20487:v1:Inflammation	IL1RL2	M27718	creatine	0.0657629	0.0353654	0.0629524	PPP	Q9HB29	Shin et al.	HMDB0000064	ENSG00000115598	FALSE
MR-IVW LD	IL1RL2:Q9HB29:OID20487:v1:Inflammation	IL1RL2	M31453	cysteine	0.0680508	0.0356465	0.0562557	PPP	Q9HB29	Shin et al.	HMDB0000574	ENSG00000115598	FALSE
MR-IVW LD	IL1RL2:Q9HB29:OID20487:v1:Inflammation	IL1RL2	M32198	acetylcarnitine (c2)	-0.024612	0.0354091	0.487009	PPP	Q9HB29	Shin et al.	HMDB0000201	ENSG00000115598	FALSE
MR-IVW LD	IL1RL2:Q9HB29:OID20487:v1:Inflammation	IL1RL2	M32315	serine	-0.0368802	0.0354251	0.297841	PPP	Q9HB29	Shin et al.	HMDB0000187	ENSG00000115598	FALSE
MR-IVW LD	IL1RL2:Q9HB29:OID20487:v1:Inflammation	IL1RL2	M32338	glycine	-0.0147944	0.0354088	0.676081	PPP	Q9HB29	Shin et al.	HMDB0000123	ENSG00000115598	FALSE
MR-IVW LD	IL1RL2:Q9HB29:OID20487:v1:Inflammation	IL1RL2	M32339	alanine	-0.000620486	0.035438	0.98603	PPP	Q9HB29	Shin et al.	HMDB0000161	ENSG00000115598	FALSE
MR-IVW LD	IL1RL2:Q9HB29:OID20487:v1:Inflammation	IL1RL2	M32425	dehydroepiandrosterone sulfate (dhea-s)	0.0203419	0.0354313	0.565885	PPP	Q9HB29	Shin et al.	HMDB0001032	ENSG00000115598	FALSE
MR-IVW LD	IL1RL2:Q9HB29:OID20487:v1:Inflammation	IL1RL2	M32593	heme	0.0405516	0.0393524	0.302788	PPP	Q9HB29	Shin et al.	HMDB0003178	ENSG00000115598	FALSE
MR-IVW LD	IL1RL2:Q9HB29:OID20487:v1:Inflammation	IL1RL2	M33453	alpha-ketoglutarate	-0.0130466	0.0401642	0.745307	PPP	Q9HB29	Shin et al.	HMDB0000208	ENSG00000115598	FALSE
MR-IVW LD	IL1RL2:Q9HB29:OID20487:v1:Inflammation	IL1RL2	bioa_001	alanine	0.0033801	0.0103904	0.744947	PPP	Q9HB29	Lotta et al.	HMDB0000161	ENSG00000115598	FALSE
MR-IVW LD	IL1RL2:Q9HB29:OID20487:v1:Inflammation	IL1RL2	bioa_002	arginine	0.0150661	0.0173259	0.384535	PPP	Q9HB29	Lotta et al.	HMDB0000517	ENSG00000115598	FALSE
MR-IVW LD	IL1RL2:Q9HB29:OID20487:v1:Inflammation	IL1RL2	bioa_004	aspartate	0.0224698	0.0173117	0.194304	PPP	Q9HB29	Lotta et al.	HMDB0000191	ENSG00000115598	FALSE
MR-IVW LD	IL1RL2:Q9HB29:OID20487:v1:Inflammation	IL1RL2	bioa_005	citrulline	-0.00534963	0.0172649	0.75667	PPP	Q9HB29	Lotta et al.	HMDB0000904	ENSG00000115598	FALSE
MR-IVW LD	IL1RL2:Q9HB29:OID20487:v1:Inflammation	IL1RL2	bioa_008	glycine	-0.00370546	0.0108016	0.731563	PPP	Q9HB29	Lotta et al.	HMDB0000123	ENSG00000115598	FALSE
MR-IVW LD	IL1RL2:Q9HB29:OID20487:v1:Inflammation	IL1RL2	bioa_013	methionine	0.00290317	0.017258	0.866409	PPP	Q9HB29	Lotta et al.	HMDB0000696	ENSG00000115598	FALSE
MR-IVW LD	IL1RL2:Q9HB29:OID20487:v1:Inflammation	IL1RL2	bioa_014	ornithine	0.0219097	0.017271	0.204591	PPP	Q9HB29	Lotta et al.	HMDB0000214	ENSG00000115598	FALSE
MR-IVW LD	IL1RL2:Q9HB29:OID20487:v1:Inflammation	IL1RL2	bioa_015	phenylethylamine	0.0262677	0.029693	0.376348	PPP	Q9HB29	Lotta et al.	HMDB0012275	ENSG00000115598	FALSE
MR-IVW LD	IL1RL2:Q9HB29:OID20487:v1:Inflammation	IL1RL2	bioa_018	serine	-0.0229961	0.0172613	0.182783	PPP	Q9HB29	Lotta et al.	HMDB0000187	ENSG00000115598	FALSE
MR-IVW LD	IL1RL2:Q9HB29:OID20487:v1:Inflammation	IL1RL2	bioa_020	tryptophan	-1.61069e-05	0.0172559	0.999255	PPP	Q9HB29	Lotta et al.	HMDB0000929	ENSG00000115598	FALSE
MR-IVW LD	IL1RL2:Q9HB29:OID20487:v1:Inflammation	IL1RL2	bioa_023	n-acetylornithine	0.00121254	0.0173351	0.944236	PPP	Q9HB29	Lotta et al.	HMDB0003357	ENSG00000115598	FALSE
MR-IVW LD	IL1RL2:Q9HB29:OID20487:v1:Inflammation	IL1RL2	bioa_031	sarcosine	0.02022	0.0180857	0.263564	PPP	Q9HB29	Lotta et al.	HMDB0000271	ENSG00000115598	FALSE
MR-IVW LD	IL1RL2:Q9HB29:OID20487:v1:Inflammation	IL1RL2	bioa_032	serotonin	0.0174301	0.0220916	0.430117	PPP	Q9HB29	Lotta et al.	HMDB0000259	ENSG00000115598	FALSE
MR-IVW LD	IL1RL2:Q9HB29:OID20487:v1:Inflammation	IL1RL2	bioa_033	spermidine	0.0257443	0.0211845	0.224274	PPP	Q9HB29	Lotta et al.	HMDB0001257	ENSG00000115598	FALSE
MR-IVW LD	IL1RL2:Q9HB29:OID20487:v1:Inflammation	IL1RL2	bior_002	acetylcarnitine (c2)	-0.00360654	0.0172467	0.834359	PPP	Q9HB29	Lotta et al.	HMDB0000201	ENSG00000115598	FALSE
MR-IVW LD	IL1RL2:Q9HB29:OID20487:v1:Inflammation	IL1RL2	met-d-Acetate	acetate	-0.00553896	0.00807427	0.492713	PPP	Q9HB29	Borges et al.	HMDB0000042	ENSG00000115598	FALSE
MR-IVW LD	IL1RL2:Q9HB29:OID20487:v1:Inflammation	IL1RL2	met-d-Acetoacetate	acetoacetate	0.00641759	0.00807327	0.426661	PPP	Q9HB29	Borges et al.	HMDB0000060	ENSG00000115598	FALSE
MR-IVW LD	IL1RL2:Q9HB29:OID20487:v1:Inflammation	IL1RL2	met-d-Ala	alanine	-0.0123073	0.00807324	0.127394	PPP	Q9HB29	Borges et al.	HMDB0000161	ENSG00000115598	FALSE
MR-IVW LD	IL1RL2:Q9HB29:OID20487:v1:Inflammation	IL1RL2	met-d-Gly	glycine	-0.00665118	0.00807688	0.410233	PPP	Q9HB29	Borges et al.	HMDB0000123	ENSG00000115598	FALSE
MR-IVW LD	IL1RL2:Q9HB29:OID20487:v1:Inflammation	IL1RL2	met-d-LA	linoleate (18:2n6)	-0.00786047	0.00807591	0.330393	PPP	Q9HB29	Borges et al.	HMDB0006270,HMDB0000673	ENSG00000115598	FALSE
MR-IVW LD	IL1RL2:Q9HB29:OID20487:v1:Inflammation	IL1RL2	met-d-Phe	phenylalanine	-0.00494296	0.00807501	0.540451	PPP	Q9HB29	Borges et al.	HMDB0000159	ENSG00000115598	FALSE
MR-IVW LD	IL1RL2:Q9HB29:OID20487:v1:Inflammation	IL1RL2	met-d-Pyruvate	pyruvate	-0.00154276	0.00808475	0.848664	PPP	Q9HB29	Borges et al.	HMDB0000243	ENSG00000115598	FALSE
MR-IVW LD	INPP1:P49441:OID21345:v1:Oncology	INPP1	GCST90199627	n-alpha-acetylornithine	0.0588532	0.214009	0.783313	PPP	P49441	Chen et al.	HMDB0003357	ENSG00000151689	FALSE
MR-IVW LD	INPP1:P49441:OID21345:v1:Oncology	INPP1	GCST90199628	3-methylhistidine	0.282404	0.175988	0.108565	PPP	P49441	Chen et al.	HMDB0000479	ENSG00000151689	FALSE
MR-IVW LD	INPP1:P49441:OID21345:v1:Oncology	INPP1	GCST90199629	glycerophosphorylcholine (gpc)	0.0541799	0.176822	0.759294	PPP	P49441	Chen et al.	HMDB0000086	ENSG00000151689	FALSE
MR-IVW LD	INPP1:P49441:OID21345:v1:Oncology	INPP1	GCST90199669	acetylcarnitine (c2)	0.20854	0.176279	0.236804	PPP	P49441	Chen et al.	HMDB0000201	ENSG00000151689	FALSE
MR-IVW LD	INPP1:P49441:OID21345:v1:Oncology	INPP1	GCST90199673	dehydroepiandrosterone sulfate (dhea-s)	-0.141446	0.176646	0.423287	PPP	P49441	Chen et al.	HMDB0001032	ENSG00000151689	FALSE
MR-IVW LD	INPP1:P49441:OID21345:v1:Oncology	INPP1	GCST90199691	1-methylhistidine	0.178676	0.176668	0.311841	PPP	P49441	Chen et al.	HMDB0000001	ENSG00000151689	FALSE
MR-IVW LD	INPP1:P49441:OID21345:v1:Oncology	INPP1	GCST90199845	sphinganine-1-phosphate	0.115351	0.177756	0.516384	PPP	P49441	Chen et al.	HMDB0001383	ENSG00000151689	FALSE
MR-IVW LD	INPP1:P49441:OID21345:v1:Oncology	INPP1	GCST90199896	sulfate*	-0.0796208	0.17663	0.65215	PPP	P49441	Chen et al.	HMDB01448	ENSG00000151689	FALSE
MR-IVW LD	INPP1:P49441:OID21345:v1:Oncology	INPP1	GCST90199972	sphingomyelin (d18:1/24:1, d18:2/24:0)*	0.12866	0.176232	0.465354	PPP	P49441	Chen et al.	HMDB0012107	ENSG00000151689	FALSE
MR-IVW LD	INPP1:P49441:OID21345:v1:Oncology	INPP1	GCST90200001	sphingomyelin (d18:1/20:0, d16:1/22:0)*	-0.301417	0.176326	0.0873716	PPP	P49441	Chen et al.	HMDB0012102	ENSG00000151689	FALSE
MR-IVW LD	INPP1:P49441:OID21345:v1:Oncology	INPP1	GCST90200049	myristoyl dihydrosphingomyelin (d18:0/14:0)*	-0.189653	0.176367	0.282228	PPP	P49441	Chen et al.	HMDB0012085	ENSG00000151689	FALSE
MR-IVW LD	INPP1:P49441:OID21345:v1:Oncology	INPP1	GCST90200056	sphingomyelin (d18:0/18:0, d19:0/17:0)*	-0.00462422	0.176153	0.979057	PPP	P49441	Chen et al.	HMDB0012087	ENSG00000151689	FALSE
MR-IVW LD	INPP1:P49441:OID21345:v1:Oncology	INPP1	GCST90200279	pantothenate	0.0472624	0.176991	0.789443	PPP	P49441	Chen et al.	HMDB0000210	ENSG00000151689	FALSE
MR-IVW LD	INPP1:P49441:OID21345:v1:Oncology	INPP1	GCST90200283	3-ureidopropionate	-0.0433613	0.184499	0.814192	PPP	P49441	Chen et al.	HMDB0000026	ENSG00000151689	FALSE
MR-IVW LD	INPP1:P49441:OID21345:v1:Oncology	INPP1	GCST90200291	sarcosine	-0.122588	0.1767	0.487832	PPP	P49441	Chen et al.	HMDB0000271	ENSG00000151689	FALSE
MR-IVW LD	INPP1:P49441:OID21345:v1:Oncology	INPP1	GCST90200296	methyl indole-3-acetate	-0.0824587	0.191075	0.666067	PPP	P49441	Chen et al.	HMDB0029738	ENSG00000151689	FALSE
MR-IVW LD	INPP1:P49441:OID21345:v1:Oncology	INPP1	GCST90200306	butyrate/isobutyrate (4:0)	0.0820871	0.179089	0.646694	PPP	P49441	Chen et al.	HMDB0000039	ENSG00000151689	FALSE
MR-IVW LD	INPP1:P49441:OID21345:v1:Oncology	INPP1	GCST90200314	n-acetylneuraminate	0.0247262	0.176953	0.888871	PPP	P49441	Chen et al.	HMDB0000230	ENSG00000151689	FALSE
MR-IVW LD	INPP1:P49441:OID21345:v1:Oncology	INPP1	GCST90200318	acetoacetate	-0.107121	0.193136	0.579141	PPP	P49441	Chen et al.	HMDB0000060	ENSG00000151689	FALSE
MR-IVW LD	INPP1:P49441:OID21345:v1:Oncology	INPP1	GCST90200319	cys-gly, oxidized	0.191515	0.176342	0.27746	PPP	P49441	Chen et al.	HMDB0000078	ENSG00000151689	FALSE
MR-IVW LD	INPP1:P49441:OID21345:v1:Oncology	INPP1	GCST90200323	creatine	-0.18755	0.176018	0.286644	PPP	P49441	Chen et al.	HMDB0000064	ENSG00000151689	FALSE
MR-IVW LD	INPP1:P49441:OID21345:v1:Oncology	INPP1	GCST90200325	glycerol	0.0528382	0.176035	0.764057	PPP	P49441	Chen et al.	HMDB0000131	ENSG00000151689	FALSE
MR-IVW LD	INPP1:P49441:OID21345:v1:Oncology	INPP1	GCST90200327	choline	0.0689509	0.176271	0.695676	PPP	P49441	Chen et al.	HMDB0000097	ENSG00000151689	FALSE
MR-IVW LD	INPP1:P49441:OID21345:v1:Oncology	INPP1	GCST90200335	stearoyl sphingomyelin (d18:1/18:0)	-0.178249	0.176326	0.312062	PPP	P49441	Chen et al.	HMDB0001348	ENSG00000151689	FALSE
MR-IVW LD	INPP1:P49441:OID21345:v1:Oncology	INPP1	GCST90200336	n-palmitoyl-sphingosine (d18:1/16:0)	0.210168	0.176238	0.233055	PPP	P49441	Chen et al.	HMDB0004949	ENSG00000151689	FALSE
MR-IVW LD	INPP1:P49441:OID21345:v1:Oncology	INPP1	GCST90200341	n-stearoyl-sphingosine (d18:1/18:0)*	0.267616	0.17636	0.129157	PPP	P49441	Chen et al.	HMDB0004950	ENSG00000151689	FALSE
MR-IVW LD	INPP1:P49441:OID21345:v1:Oncology	INPP1	GCST90200345	s-adenosylhomocysteine (sah)	0.560791	0.204374	0.00607054	PPP	P49441	Chen et al.	HMDB00939	ENSG00000151689	FALSE
MR-IVW LD	INPP1:P49441:OID21345:v1:Oncology	INPP1	GCST90200351	n-acetylputrescine	-0.00321782	0.176485	0.985453	PPP	P49441	Chen et al.	HMDB0002064	ENSG00000151689	FALSE
MR-IVW LD	INPP1:P49441:OID21345:v1:Oncology	INPP1	GCST90200354	linoleate (18:2n6)	0.107599	0.176304	0.541662	PPP	P49441	Chen et al.	HMDB0006270,HMDB0000673	ENSG00000151689	FALSE
MR-IVW LD	INPP1:P49441:OID21345:v1:Oncology	INPP1	GCST90200355	adenosine 5'-diphosphate (adp)	-0.429487	0.236037	0.0688243	PPP	P49441	Chen et al.	HMDB0001341	ENSG00000151689	FALSE
MR-IVW LD	INPP1:P49441:OID21345:v1:Oncology	INPP1	GCST90200356	adenosine 5'-monophosphate (amp)	-0.139656	0.176754	0.429461	PPP	P49441	Chen et al.	HMDB0000045	ENSG00000151689	FALSE
MR-IVW LD	INPP1:P49441:OID21345:v1:Oncology	INPP1	GCST90200358	arachidonate (20:4n6)	0.181238	0.176176	0.303604	PPP	P49441	Chen et al.	HMDB0001043	ENSG00000151689	FALSE
MR-IVW LD	INPP1:P49441:OID21345:v1:Oncology	INPP1	GCST90200361	beta-alanine	0.0812042	0.177888	0.648038	PPP	P49441	Chen et al.	HMDB0000056	ENSG00000151689	FALSE
MR-IVW LD	INPP1:P49441:OID21345:v1:Oncology	INPP1	GCST90200362	succinate	-0.0487388	0.179786	0.78632	PPP	P49441	Chen et al.	HMDB0000254	ENSG00000151689	FALSE
MR-IVW LD	INPP1:P49441:OID21345:v1:Oncology	INPP1	GCST90200363	choline phosphate	0.126181	0.176433	0.4745	PPP	P49441	Chen et al.	HMDB0001565	ENSG00000151689	FALSE
MR-IVW LD	INPP1:P49441:OID21345:v1:Oncology	INPP1	GCST90200364	cysteinylglycine	-0.206703	0.176796	0.242338	PPP	P49441	Chen et al.	HMDB0000078	ENSG00000151689	FALSE
MR-IVW LD	INPP1:P49441:OID21345:v1:Oncology	INPP1	GCST90200370	aspartate	-0.0259585	0.176385	0.882998	PPP	P49441	Chen et al.	HMDB0000191	ENSG00000151689	FALSE
MR-IVW LD	INPP1:P49441:OID21345:v1:Oncology	INPP1	GCST90200372	arginine	0.0746325	0.176552	0.672497	PPP	P49441	Chen et al.	HMDB0000517	ENSG00000151689	FALSE
MR-IVW LD	INPP1:P49441:OID21345:v1:Oncology	INPP1	GCST90200374	sphinganine	0.461092	0.185869	0.0131108	PPP	P49441	Chen et al.	HMDB0000269	ENSG00000151689	FALSE
MR-IVW LD	INPP1:P49441:OID21345:v1:Oncology	INPP1	GCST90200376	flavin adenine dinucleotide (fad)	0.164271	0.202568	0.4174	PPP	P49441	Chen et al.	HMDB0001248	ENSG00000151689	FALSE
MR-IVW LD	INPP1:P49441:OID21345:v1:Oncology	INPP1	GCST90200378	cortisol	0.0293883	0.177023	0.868146	PPP	P49441	Chen et al.	HMDB0000063	ENSG00000151689	FALSE
MR-IVW LD	INPP1:P49441:OID21345:v1:Oncology	INPP1	GCST90200383	cystathionine	-0.00693426	0.178991	0.969097	PPP	P49441	Chen et al.	HMDB0000099	ENSG00000151689	FALSE
MR-IVW LD	INPP1:P49441:OID21345:v1:Oncology	INPP1	GCST90200384	guanidinoacetate	0.0498114	0.176545	0.777832	PPP	P49441	Chen et al.	HMDB0000128	ENSG00000151689	FALSE
MR-IVW LD	INPP1:P49441:OID21345:v1:Oncology	INPP1	GCST90200385	sphingosine	0.161495	0.179344	0.367869	PPP	P49441	Chen et al.	HMDB0000252	ENSG00000151689	FALSE
MR-IVW LD	INPP1:P49441:OID21345:v1:Oncology	INPP1	GCST90200390	stearate (18:0)	0.0630441	0.176181	0.720465	PPP	P49441	Chen et al.	HMDB0000827	ENSG00000151689	FALSE
MR-IVW LD	INPP1:P49441:OID21345:v1:Oncology	INPP1	GCST90200391	methionine	0.275205	0.176677	0.119311	PPP	P49441	Chen et al.	HMDB0000696	ENSG00000151689	FALSE
MR-IVW LD	INPP1:P49441:OID21345:v1:Oncology	INPP1	GCST90200393	phosphate	-0.145721	0.176417	0.408803	PPP	P49441	Chen et al.	HMDB0001429	ENSG00000151689	TRUE
MR-IVW LD	INPP1:P49441:OID21345:v1:Oncology	INPP1	GCST90200394	inosine	-0.0780491	0.227931	0.732031	PPP	P49441	Chen et al.	HMDB0000195	ENSG00000151689	FALSE
MR-IVW LD	INPP1:P49441:OID21345:v1:Oncology	INPP1	GCST90200395	inosine 5'-monophosphate (imp)	0.193946	0.235256	0.409709	PPP	P49441	Chen et al.	HMDB0000175	ENSG00000151689	FALSE
MR-IVW LD	INPP1:P49441:OID21345:v1:Oncology	INPP1	GCST90200396	phenylalanine	0.0406627	0.176646	0.817942	PPP	P49441	Chen et al.	HMDB0000159	ENSG00000151689	FALSE
MR-IVW LD	INPP1:P49441:OID21345:v1:Oncology	INPP1	GCST90200397	palmitate (16:0)	0.0228931	0.176213	0.896632	PPP	P49441	Chen et al.	HMDB0000220	ENSG00000151689	FALSE
MR-IVW LD	INPP1:P49441:OID21345:v1:Oncology	INPP1	GCST90200400	nicotinamide	-0.0356683	0.177933	0.841122	PPP	P49441	Chen et al.	HMDB0001406	ENSG00000151689	FALSE
MR-IVW LD	INPP1:P49441:OID21345:v1:Oncology	INPP1	GCST90200403	citrulline	0.129248	0.177397	0.46626	PPP	P49441	Chen et al.	HMDB0000904	ENSG00000151689	FALSE
MR-IVW LD	INPP1:P49441:OID21345:v1:Oncology	INPP1	GCST90200404	ornithine	-0.0136506	0.176363	0.938305	PPP	P49441	Chen et al.	HMDB0000214	ENSG00000151689	FALSE
MR-IVW LD	INPP1:P49441:OID21345:v1:Oncology	INPP1	GCST90200405	retinol (vitamin a)	0.0240343	0.176449	0.891654	PPP	P49441	Chen et al.	HMDB0000305	ENSG00000151689	FALSE
MR-IVW LD	INPP1:P49441:OID21345:v1:Oncology	INPP1	GCST90200406	1-methylnicotinamide	0.0932938	0.177017	0.59817	PPP	P49441	Chen et al.	HMDB0000699	ENSG00000151689	FALSE
MR-IVW LD	INPP1:P49441:OID21345:v1:Oncology	INPP1	GCST90200407	uridine	-0.0322042	0.176375	0.85512	PPP	P49441	Chen et al.	HMDB0000296	ENSG00000151689	FALSE
MR-IVW LD	INPP1:P49441:OID21345:v1:Oncology	INPP1	GCST90200415	serine	-0.416736	0.176162	0.0179987	PPP	P49441	Chen et al.	HMDB0000187	ENSG00000151689	FALSE
MR-IVW LD	INPP1:P49441:OID21345:v1:Oncology	INPP1	GCST90200417	urea	0.0900082	0.176544	0.610167	PPP	P49441	Chen et al.	HMDB0000294	ENSG00000151689	FALSE
MR-IVW LD	INPP1:P49441:OID21345:v1:Oncology	INPP1	GCST90200418	pyridoxal	0.15718	0.178903	0.379629	PPP	P49441	Chen et al.	HMDB0001545	ENSG00000151689	FALSE
MR-IVW LD	INPP1:P49441:OID21345:v1:Oncology	INPP1	GCST90200422	serotonin	-0.0880257	0.185046	0.634292	PPP	P49441	Chen et al.	HMDB0000259	ENSG00000151689	FALSE
MR-IVW LD	INPP1:P49441:OID21345:v1:Oncology	INPP1	GCST90200423	spermidine	0.0369852	0.18693	0.843158	PPP	P49441	Chen et al.	HMDB0001257	ENSG00000151689	FALSE
MR-IVW LD	INPP1:P49441:OID21345:v1:Oncology	INPP1	GCST90200429	cytidine	-0.112132	0.183079	0.54022	PPP	P49441	Chen et al.	HMDB0000089	ENSG00000151689	FALSE
MR-IVW LD	INPP1:P49441:OID21345:v1:Oncology	INPP1	GCST90200430	pyruvate	0.118248	0.176319	0.502445	PPP	P49441	Chen et al.	HMDB0000243	ENSG00000151689	FALSE
MR-IVW LD	INPP1:P49441:OID21345:v1:Oncology	INPP1	GCST90200431	alanine	0.0925604	0.176245	0.599459	PPP	P49441	Chen et al.	HMDB0000161	ENSG00000151689	FALSE
MR-IVW LD	INPP1:P49441:OID21345:v1:Oncology	INPP1	GCST90200437	fructose	-0.334538	0.177612	0.0596289	PPP	P49441	Chen et al.	HMDB0000660	ENSG00000151689	FALSE
MR-IVW LD	INPP1:P49441:OID21345:v1:Oncology	INPP1	GCST90200438	alpha-ketobutyrate	0.044362	0.17704	0.802142	PPP	P49441	Chen et al.	HMDB0000005	ENSG00000151689	FALSE
MR-IVW LD	INPP1:P49441:OID21345:v1:Oncology	INPP1	GCST90200439	cysteine	-0.0508396	0.176778	0.77366	PPP	P49441	Chen et al.	HMDB0000574	ENSG00000151689	FALSE
MR-IVW LD	INPP1:P49441:OID21345:v1:Oncology	INPP1	GCST90200441	tryptophan	0.172113	0.176567	0.329673	PPP	P49441	Chen et al.	HMDB0000929	ENSG00000151689	FALSE
MR-IVW LD	INPP1:P49441:OID21345:v1:Oncology	INPP1	GCST90200447	maltose	-0.250395	0.201046	0.212963	PPP	P49441	Chen et al.	HMDB0000163	ENSG00000151689	FALSE
MR-IVW LD	INPP1:P49441:OID21345:v1:Oncology	INPP1	GCST90200455	alpha-ketoglutarate	0.0358889	0.176823	0.839162	PPP	P49441	Chen et al.	HMDB0000208	ENSG00000151689	FALSE
MR-IVW LD	INPP1:P49441:OID21345:v1:Oncology	INPP1	GCST90200684	n-acetyl-aspartyl-glutamate (naag)	-0.0675542	0.182548	0.711336	PPP	P49441	Chen et al.	HMDB0001067	ENSG00000151689	FALSE
MR-IVW LD	INPP1:P49441:OID21345:v1:Oncology	INPP1	GCST90200687	bilirubin (e,z or z,e)*	0.172451	0.176539	0.328647	PPP	P49441	Chen et al.	HMDB0000488	ENSG00000151689	FALSE
MR-IVW LD	INPP1:P49441:OID21345:v1:Oncology	INPP1	GCST90200691	n-delta-acetylornithine	-0.0354282	0.176321	0.840753	PPP	P49441	Chen et al.	HMDB0003357	ENSG00000151689	FALSE
MR-IVW LD	INPP1:P49441:OID21345:v1:Oncology	INPP1	GCST90200704	bilirubin (z,z)	0.110162	0.176297	0.53206	PPP	P49441	Chen et al.	HMDB0000054	ENSG00000151689	FALSE
MR-IVW LD	INPP1:P49441:OID21345:v1:Oncology	INPP1	GCST90200706	biliverdin	-0.00505617	0.176289	0.977119	PPP	P49441	Chen et al.	HMDB0001008	ENSG00000151689	FALSE
MR-IVW LD	INPP1:P49441:OID21345:v1:Oncology	INPP1	GCST90200707	glycine	-0.131477	0.176283	0.455772	PPP	P49441	Chen et al.	HMDB0000123	ENSG00000151689	FALSE
MR-IVW LD	INPP1:P49441:OID21345:v1:Oncology	INPP1	M00054	tryptophan	0.00928008	0.222722	0.966764	PPP	P49441	Shin et al.	HMDB0000929	ENSG00000151689	FALSE
MR-IVW LD	INPP1:P49441:OID21345:v1:Oncology	INPP1	M00555	adenosine	-0.0557182	0.222873	0.802587	PPP	P49441	Shin et al.	HMDB0000050	ENSG00000151689	FALSE
MR-IVW LD	INPP1:P49441:OID21345:v1:Oncology	INPP1	M00577	fructose	-0.0652843	0.223055	0.769765	PPP	P49441	Shin et al.	HMDB0000660	ENSG00000151689	FALSE
MR-IVW LD	INPP1:P49441:OID21345:v1:Oncology	INPP1	M00599	pyruvate	0.00821453	0.22453	0.970816	PPP	P49441	Shin et al.	HMDB0000243	ENSG00000151689	FALSE
MR-IVW LD	INPP1:P49441:OID21345:v1:Oncology	INPP1	M00606	uridine	-0.176872	0.222728	0.427127	PPP	P49441	Shin et al.	HMDB0000296	ENSG00000151689	FALSE
MR-IVW LD	INPP1:P49441:OID21345:v1:Oncology	INPP1	M01105	linoleate (18:2n6)	0.24627	0.223037	0.269521	PPP	P49441	Shin et al.	HMDB0006270,HMDB0000673	ENSG00000151689	FALSE
MR-IVW LD	INPP1:P49441:OID21345:v1:Oncology	INPP1	M01110	arachidonate (20:4n6)	0.33149	0.222507	0.136278	PPP	P49441	Shin et al.	HMDB0001043	ENSG00000151689	FALSE
MR-IVW LD	INPP1:P49441:OID21345:v1:Oncology	INPP1	M01123	inosine	0.591561	0.371643	0.111442	PPP	P49441	Shin et al.	HMDB0000195	ENSG00000151689	FALSE
MR-IVW LD	INPP1:P49441:OID21345:v1:Oncology	INPP1	M01302	methionine	-0.213545	0.222829	0.337895	PPP	P49441	Shin et al.	HMDB0000696	ENSG00000151689	FALSE
MR-IVW LD	INPP1:P49441:OID21345:v1:Oncology	INPP1	M01336	palmitate (16:0)	0.155932	0.22276	0.483927	PPP	P49441	Shin et al.	HMDB0000220	ENSG00000151689	FALSE
MR-IVW LD	INPP1:P49441:OID21345:v1:Oncology	INPP1	M01358	stearate (18:0)	0.322901	0.22269	0.147059	PPP	P49441	Shin et al.	HMDB0000827	ENSG00000151689	FALSE
MR-IVW LD	INPP1:P49441:OID21345:v1:Oncology	INPP1	M01493	ornithine	-0.404916	0.223402	0.069909	PPP	P49441	Shin et al.	HMDB0000214	ENSG00000151689	FALSE
MR-IVW LD	INPP1:P49441:OID21345:v1:Oncology	INPP1	M01508	pantothenate	0.10119	0.225731	0.653954	PPP	P49441	Shin et al.	HMDB0000210	ENSG00000151689	FALSE
MR-IVW LD	INPP1:P49441:OID21345:v1:Oncology	INPP1	M01638	arginine	0.163666	0.226614	0.470158	PPP	P49441	Shin et al.	HMDB0000517	ENSG00000151689	FALSE
MR-IVW LD	INPP1:P49441:OID21345:v1:Oncology	INPP1	M01640	ascorbate (vitamin c)	0.0191153	0.420537	0.963745	PPP	P49441	Shin et al.	HMDB0000044	ENSG00000151689	FALSE
MR-IVW LD	INPP1:P49441:OID21345:v1:Oncology	INPP1	M01670	urea	-0.291007	0.222802	0.191511	PPP	P49441	Shin et al.	HMDB0000294	ENSG00000151689	FALSE
MR-IVW LD	INPP1:P49441:OID21345:v1:Oncology	INPP1	M01712	cortisol	-0.0655462	0.222857	0.768668	PPP	P49441	Shin et al.	HMDB0000063	ENSG00000151689	FALSE
MR-IVW LD	INPP1:P49441:OID21345:v1:Oncology	INPP1	M01827	riboflavin (vitamin b2)	-0.024331	0.483916	0.9599	PPP	P49441	Shin et al.	HMDB0000244	ENSG00000151689	FALSE
MR-IVW LD	INPP1:P49441:OID21345:v1:Oncology	INPP1	M02132	citrulline	-0.0334766	0.223177	0.880765	PPP	P49441	Shin et al.	HMDB0000904	ENSG00000151689	FALSE
MR-IVW LD	INPP1:P49441:OID21345:v1:Oncology	INPP1	M02137	biliverdin	0.172544	0.241561	0.475051	PPP	P49441	Shin et al.	HMDB0001008	ENSG00000151689	FALSE
MR-IVW LD	INPP1:P49441:OID21345:v1:Oncology	INPP1	M02342	serotonin (5ht)	0.167328	0.250993	0.504985	PPP	P49441	Shin et al.	HMDB0000259	ENSG00000151689	FALSE
MR-IVW LD	INPP1:P49441:OID21345:v1:Oncology	INPP1	M11438	phosphate	-0.0209001	0.222934	0.925308	PPP	P49441	Shin et al.	HMDB0001429	ENSG00000151689	TRUE
MR-IVW LD	INPP1:P49441:OID21345:v1:Oncology	INPP1	M15122	glycerol	0.409798	0.222716	0.0657682	PPP	P49441	Shin et al.	HMDB0000131	ENSG00000151689	FALSE
MR-IVW LD	INPP1:P49441:OID21345:v1:Oncology	INPP1	M15488	acetylphosphate	-0.0557182	0.222873	0.802587	PPP	P49441	Shin et al.	HMDB0001494	ENSG00000151689	FALSE
MR-IVW LD	INPP1:P49441:OID21345:v1:Oncology	INPP1	M15506	choline	-0.0308146	0.223406	0.890295	PPP	P49441	Shin et al.	HMDB0000097	ENSG00000151689	FALSE
MR-IVW LD	INPP1:P49441:OID21345:v1:Oncology	INPP1	M15630	n-acetylornithine	-0.110465	0.225952	0.62492	PPP	P49441	Shin et al.	HMDB0003357	ENSG00000151689	FALSE
MR-IVW LD	INPP1:P49441:OID21345:v1:Oncology	INPP1	M15677	3-methylhistidine	0.0872429	0.257507	0.734762	PPP	P49441	Shin et al.	HMDB0000479	ENSG00000151689	FALSE
MR-IVW LD	INPP1:P49441:OID21345:v1:Oncology	INPP1	M15990	glycerophosphorylcholine (gpc)	-0.132024	0.231934	0.5692	PPP	P49441	Shin et al.	HMDB0000086	ENSG00000151689	FALSE
MR-IVW LD	INPP1:P49441:OID21345:v1:Oncology	INPP1	M15996	aspartate	0.215648	0.223837	0.335339	PPP	P49441	Shin et al.	HMDB0000191	ENSG00000151689	FALSE
MR-IVW LD	INPP1:P49441:OID21345:v1:Oncology	INPP1	M20489	glucose	0.419202	0.223124	0.0602735	PPP	P49441	Shin et al.	HMDB0000122	ENSG00000151689	FALSE
MR-IVW LD	INPP1:P49441:OID21345:v1:Oncology	INPP1	M21044	2-hydroxybutyrate (ahb)	-0.259624	0.222535	0.243345	PPP	P49441	Shin et al.	HMDB0000008	ENSG00000151689	FALSE
MR-IVW LD	INPP1:P49441:OID21345:v1:Oncology	INPP1	M27718	creatine	-0.279536	0.222426	0.208842	PPP	P49441	Shin et al.	HMDB0000064	ENSG00000151689	FALSE
MR-IVW LD	INPP1:P49441:OID21345:v1:Oncology	INPP1	M31453	cysteine	-0.0923251	0.224218	0.680512	PPP	P49441	Shin et al.	HMDB0000574	ENSG00000151689	FALSE
MR-IVW LD	INPP1:P49441:OID21345:v1:Oncology	INPP1	M32198	acetylcarnitine (c2)	0.205228	0.222694	0.356754	PPP	P49441	Shin et al.	HMDB0000201	ENSG00000151689	FALSE
MR-IVW LD	INPP1:P49441:OID21345:v1:Oncology	INPP1	M32315	serine	-0.222798	0.222798	0.317311	PPP	P49441	Shin et al.	HMDB0000187	ENSG00000151689	FALSE
MR-IVW LD	INPP1:P49441:OID21345:v1:Oncology	INPP1	M32338	glycine	-0.0714338	0.222705	0.748396	PPP	P49441	Shin et al.	HMDB0000123	ENSG00000151689	FALSE
MR-IVW LD	INPP1:P49441:OID21345:v1:Oncology	INPP1	M32339	alanine	-0.119596	0.222884	0.591554	PPP	P49441	Shin et al.	HMDB0000161	ENSG00000151689	FALSE
MR-IVW LD	INPP1:P49441:OID21345:v1:Oncology	INPP1	M32425	dehydroepiandrosterone sulfate (dhea-s)	-0.0800552	0.222856	0.719428	PPP	P49441	Shin et al.	HMDB0001032	ENSG00000151689	FALSE
MR-IVW LD	INPP1:P49441:OID21345:v1:Oncology	INPP1	M32593	heme	0.131493	0.247516	0.595246	PPP	P49441	Shin et al.	HMDB0003178	ENSG00000151689	FALSE
MR-IVW LD	INPP1:P49441:OID21345:v1:Oncology	INPP1	M33453	alpha-ketoglutarate	-0.0564681	0.25262	0.823123	PPP	P49441	Shin et al.	HMDB0000208	ENSG00000151689	FALSE
MR-IVW LD	INPP1:P49441:OID21345:v1:Oncology	INPP1	bioa_001	alanine	-0.126706	0.0649775	0.0511761	PPP	P49441	Lotta et al.	HMDB0000161	ENSG00000151689	FALSE
MR-IVW LD	INPP1:P49441:OID21345:v1:Oncology	INPP1	bioa_002	arginine	0.090119	0.108971	0.408237	PPP	P49441	Lotta et al.	HMDB0000517	ENSG00000151689	FALSE
MR-IVW LD	INPP1:P49441:OID21345:v1:Oncology	INPP1	bioa_004	aspartate	-0.0384352	0.108882	0.724088	PPP	P49441	Lotta et al.	HMDB0000191	ENSG00000151689	FALSE
MR-IVW LD	INPP1:P49441:OID21345:v1:Oncology	INPP1	bioa_005	citrulline	-0.133455	0.108588	0.219072	PPP	P49441	Lotta et al.	HMDB0000904	ENSG00000151689	FALSE
MR-IVW LD	INPP1:P49441:OID21345:v1:Oncology	INPP1	bioa_008	glycine	0.0711116	0.0675324	0.292341	PPP	P49441	Lotta et al.	HMDB0000123	ENSG00000151689	FALSE
MR-IVW LD	INPP1:P49441:OID21345:v1:Oncology	INPP1	bioa_013	methionine	-0.0426576	0.108543	0.694319	PPP	P49441	Lotta et al.	HMDB0000696	ENSG00000151689	FALSE
MR-IVW LD	INPP1:P49441:OID21345:v1:Oncology	INPP1	bioa_014	ornithine	-0.0559423	0.108626	0.606553	PPP	P49441	Lotta et al.	HMDB0000214	ENSG00000151689	FALSE
MR-IVW LD	INPP1:P49441:OID21345:v1:Oncology	INPP1	bioa_015	phenylethylamine	0.22351	0.173096	0.196616	PPP	P49441	Lotta et al.	HMDB0012275	ENSG00000151689	FALSE
MR-IVW LD	INPP1:P49441:OID21345:v1:Oncology	INPP1	bioa_018	serine	0.0936903	0.108563	0.388137	PPP	P49441	Lotta et al.	HMDB0000187	ENSG00000151689	FALSE
MR-IVW LD	INPP1:P49441:OID21345:v1:Oncology	INPP1	bioa_020	tryptophan	-0.0235513	0.108531	0.828208	PPP	P49441	Lotta et al.	HMDB0000929	ENSG00000151689	FALSE
MR-IVW LD	INPP1:P49441:OID21345:v1:Oncology	INPP1	bioa_023	n-acetylornithine	0.0824251	0.109028	0.449649	PPP	P49441	Lotta et al.	HMDB0003357	ENSG00000151689	FALSE
MR-IVW LD	INPP1:P49441:OID21345:v1:Oncology	INPP1	bioa_031	sarcosine	-0.0999905	0.105862	0.344894	PPP	P49441	Lotta et al.	HMDB0000271	ENSG00000151689	FALSE
MR-IVW LD	INPP1:P49441:OID21345:v1:Oncology	INPP1	bioa_032	serotonin	-0.0343196	0.138946	0.804908	PPP	P49441	Lotta et al.	HMDB0000259	ENSG00000151689	FALSE
MR-IVW LD	INPP1:P49441:OID21345:v1:Oncology	INPP1	bioa_033	spermidine	-0.0359693	0.124	0.771759	PPP	P49441	Lotta et al.	HMDB0001257	ENSG00000151689	FALSE
MR-IVW LD	INPP1:P49441:OID21345:v1:Oncology	INPP1	bior_002	acetylcarnitine (c2)	0.00607443	0.108472	0.955342	PPP	P49441	Lotta et al.	HMDB0000201	ENSG00000151689	FALSE
MR-IVW LD	INPP1:P49441:OID21345:v1:Oncology	INPP1	met-d-Acetate	acetate	-0.0431099	0.0472423	0.361491	PPP	P49441	Borges et al.	HMDB0000042	ENSG00000151689	FALSE
MR-IVW LD	INPP1:P49441:OID21345:v1:Oncology	INPP1	met-d-Acetoacetate	acetoacetate	-0.0151859	0.0472364	0.747842	PPP	P49441	Borges et al.	HMDB0000060	ENSG00000151689	FALSE
MR-IVW LD	INPP1:P49441:OID21345:v1:Oncology	INPP1	met-d-Ala	alanine	-0.0658901	0.0472365	0.163046	PPP	P49441	Borges et al.	HMDB0000161	ENSG00000151689	FALSE
MR-IVW LD	INPP1:P49441:OID21345:v1:Oncology	INPP1	met-d-Gly	glycine	-0.0702537	0.0472571	0.137113	PPP	P49441	Borges et al.	HMDB0000123	ENSG00000151689	FALSE
MR-IVW LD	INPP1:P49441:OID21345:v1:Oncology	INPP1	met-d-LA	linoleate (18:2n6)	-0.00119695	0.047252	0.979791	PPP	P49441	Borges et al.	HMDB0006270,HMDB0000673	ENSG00000151689	FALSE
MR-IVW LD	INPP1:P49441:OID21345:v1:Oncology	INPP1	met-d-Phe	phenylalanine	0.0058088	0.0472467	0.90215	PPP	P49441	Borges et al.	HMDB0000159	ENSG00000151689	FALSE
MR-IVW LD	INPP1:P49441:OID21345:v1:Oncology	INPP1	met-d-Pyruvate	pyruvate	0.00126629	0.0473036	0.978644	PPP	P49441	Borges et al.	HMDB0000243	ENSG00000151689	FALSE
MR-IVW LD	KHK:P50053:OID30241:v1:Cardiometabolic_II	KHK	GCST90199627	n-alpha-acetylornithine	0.0920035	0.0504938	0.0684434	PPP	P50053	Chen et al.	HMDB0003357	ENSG00000138030	FALSE
MR-IVW LD	KHK:P50053:OID30241:v1:Cardiometabolic_II	KHK	GCST90199628	3-methylhistidine	0.0669848	0.0415269	0.106735	PPP	P50053	Chen et al.	HMDB0000479	ENSG00000138030	FALSE
MR-IVW LD	KHK:P50053:OID30241:v1:Cardiometabolic_II	KHK	GCST90199629	glycerophosphorylcholine (gpc)	0.107717	0.0417171	0.00982084	PPP	P50053	Chen et al.	HMDB0000086	ENSG00000138030	FALSE
MR-IVW LD	KHK:P50053:OID30241:v1:Cardiometabolic_II	KHK	GCST90199669	acetylcarnitine (c2)	-0.00187862	0.0415983	0.963979	PPP	P50053	Chen et al.	HMDB0000201	ENSG00000138030	FALSE
MR-IVW LD	KHK:P50053:OID30241:v1:Cardiometabolic_II	KHK	GCST90199673	dehydroepiandrosterone sulfate (dhea-s)	0.0129101	0.041685	0.756784	PPP	P50053	Chen et al.	HMDB0001032	ENSG00000138030	FALSE
MR-IVW LD	KHK:P50053:OID30241:v1:Cardiometabolic_II	KHK	GCST90199691	1-methylhistidine	0.0342382	0.0416887	0.411486	PPP	P50053	Chen et al.	HMDB0000001	ENSG00000138030	FALSE
MR-IVW LD	KHK:P50053:OID30241:v1:Cardiometabolic_II	KHK	GCST90199845	sphinganine-1-phosphate	0.0230885	0.0419451	0.582014	PPP	P50053	Chen et al.	HMDB0001383	ENSG00000138030	FALSE
MR-IVW LD	KHK:P50053:OID30241:v1:Cardiometabolic_II	KHK	GCST90199896	sulfate*	0.0175349	0.0416793	0.673967	PPP	P50053	Chen et al.	HMDB01448	ENSG00000138030	FALSE
MR-IVW LD	KHK:P50053:OID30241:v1:Cardiometabolic_II	KHK	GCST90199972	sphingomyelin (d18:1/24:1, d18:2/24:0)*	0.0705548	0.0415835	0.0897532	PPP	P50053	Chen et al.	HMDB0012107	ENSG00000138030	FALSE
MR-IVW LD	KHK:P50053:OID30241:v1:Cardiometabolic_II	KHK	GCST90200001	sphingomyelin (d18:1/20:0, d16:1/22:0)*	-0.010341	0.0416106	0.803733	PPP	P50053	Chen et al.	HMDB0012102	ENSG00000138030	FALSE
MR-IVW LD	KHK:P50053:OID30241:v1:Cardiometabolic_II	KHK	GCST90200049	myristoyl dihydrosphingomyelin (d18:0/14:0)*	-0.0233778	0.0416162	0.574288	PPP	P50053	Chen et al.	HMDB0012085	ENSG00000138030	FALSE
MR-IVW LD	KHK:P50053:OID30241:v1:Cardiometabolic_II	KHK	GCST90200056	sphingomyelin (d18:0/18:0, d19:0/17:0)*	-0.0122001	0.0415677	0.769141	PPP	P50053	Chen et al.	HMDB0012087	ENSG00000138030	FALSE
MR-IVW LD	KHK:P50053:OID30241:v1:Cardiometabolic_II	KHK	GCST90200279	pantothenate	-0.0142592	0.0417708	0.732828	PPP	P50053	Chen et al.	HMDB0000210	ENSG00000138030	FALSE
MR-IVW LD	KHK:P50053:OID30241:v1:Cardiometabolic_II	KHK	GCST90200283	3-ureidopropionate	-0.00231513	0.0435353	0.95759	PPP	P50053	Chen et al.	HMDB0000026	ENSG00000138030	FALSE
MR-IVW LD	KHK:P50053:OID30241:v1:Cardiometabolic_II	KHK	GCST90200291	sarcosine	0.00865217	0.0416973	0.83562	PPP	P50053	Chen et al.	HMDB0000271	ENSG00000138030	FALSE
MR-IVW LD	KHK:P50053:OID30241:v1:Cardiometabolic_II	KHK	GCST90200296	methyl indole-3-acetate	-0.000361975	0.0450906	0.993595	PPP	P50053	Chen et al.	HMDB0029738	ENSG00000138030	FALSE
MR-IVW LD	KHK:P50053:OID30241:v1:Cardiometabolic_II	KHK	GCST90200306	butyrate/isobutyrate (4:0)	0.0341862	0.042263	0.418578	PPP	P50053	Chen et al.	HMDB0000039	ENSG00000138030	FALSE
MR-IVW LD	KHK:P50053:OID30241:v1:Cardiometabolic_II	KHK	GCST90200314	n-acetylneuraminate	-0.00968706	0.0417557	0.816543	PPP	P50053	Chen et al.	HMDB0000230	ENSG00000138030	FALSE
MR-IVW LD	KHK:P50053:OID30241:v1:Cardiometabolic_II	KHK	GCST90200318	acetoacetate	0.0312338	0.0455736	0.493124	PPP	P50053	Chen et al.	HMDB0000060	ENSG00000138030	FALSE
MR-IVW LD	KHK:P50053:OID30241:v1:Cardiometabolic_II	KHK	GCST90200319	cys-gly, oxidized	0.013919	0.0416132	0.738014	PPP	P50053	Chen et al.	HMDB0000078	ENSG00000138030	FALSE
MR-IVW LD	KHK:P50053:OID30241:v1:Cardiometabolic_II	KHK	GCST90200323	creatine	0.0840242	0.0415316	0.0430587	PPP	P50053	Chen et al.	HMDB0000064	ENSG00000138030	FALSE
MR-IVW LD	KHK:P50053:OID30241:v1:Cardiometabolic_II	KHK	GCST90200325	glycerol	-0.0378819	0.0415401	0.361802	PPP	P50053	Chen et al.	HMDB0000131	ENSG00000138030	FALSE
MR-IVW LD	KHK:P50053:OID30241:v1:Cardiometabolic_II	KHK	GCST90200327	choline	0.0474966	0.0415973	0.25353	PPP	P50053	Chen et al.	HMDB0000097	ENSG00000138030	FALSE
MR-IVW LD	KHK:P50053:OID30241:v1:Cardiometabolic_II	KHK	GCST90200335	stearoyl sphingomyelin (d18:1/18:0)	0.000536745	0.0416084	0.989708	PPP	P50053	Chen et al.	HMDB0001348	ENSG00000138030	FALSE
MR-IVW LD	KHK:P50053:OID30241:v1:Cardiometabolic_II	KHK	GCST90200336	n-palmitoyl-sphingosine (d18:1/16:0)	0.044277	0.0415882	0.287033	PPP	P50053	Chen et al.	HMDB0004949	ENSG00000138030	FALSE
MR-IVW LD	KHK:P50053:OID30241:v1:Cardiometabolic_II	KHK	GCST90200341	n-stearoyl-sphingosine (d18:1/18:0)*	0.0148086	0.0416193	0.721982	PPP	P50053	Chen et al.	HMDB0004950	ENSG00000138030	FALSE
MR-IVW LD	KHK:P50053:OID30241:v1:Cardiometabolic_II	KHK	GCST90200345	s-adenosylhomocysteine (sah)	-0.0326464	0.0482441	0.498601	PPP	P50053	Chen et al.	HMDB00939	ENSG00000138030	FALSE
MR-IVW LD	KHK:P50053:OID30241:v1:Cardiometabolic_II	KHK	GCST90200351	n-acetylputrescine	-0.000381113	0.0416458	0.992698	PPP	P50053	Chen et al.	HMDB0002064	ENSG00000138030	FALSE
MR-IVW LD	KHK:P50053:OID30241:v1:Cardiometabolic_II	KHK	GCST90200354	linoleate (18:2n6)	-0.0287495	0.0416024	0.489532	PPP	P50053	Chen et al.	HMDB0006270,HMDB0000673	ENSG00000138030	FALSE
MR-IVW LD	KHK:P50053:OID30241:v1:Cardiometabolic_II	KHK	GCST90200355	adenosine 5'-diphosphate (adp)	0.0459585	0.0557073	0.409371	PPP	P50053	Chen et al.	HMDB0001341	ENSG00000138030	TRUE
MR-IVW LD	KHK:P50053:OID30241:v1:Cardiometabolic_II	KHK	GCST90200356	adenosine 5'-monophosphate (amp)	0.0274015	0.0417101	0.511212	PPP	P50053	Chen et al.	HMDB0000045	ENSG00000138030	FALSE
MR-IVW LD	KHK:P50053:OID30241:v1:Cardiometabolic_II	KHK	GCST90200358	arachidonate (20:4n6)	-0.0368648	0.0415723	0.375205	PPP	P50053	Chen et al.	HMDB0001043	ENSG00000138030	FALSE
MR-IVW LD	KHK:P50053:OID30241:v1:Cardiometabolic_II	KHK	GCST90200361	beta-alanine	0.0522127	0.0419756	0.213543	PPP	P50053	Chen et al.	HMDB0000056	ENSG00000138030	FALSE
MR-IVW LD	KHK:P50053:OID30241:v1:Cardiometabolic_II	KHK	GCST90200362	succinate	-0.0517875	0.0424244	0.222199	PPP	P50053	Chen et al.	HMDB0000254	ENSG00000138030	FALSE
MR-IVW LD	KHK:P50053:OID30241:v1:Cardiometabolic_II	KHK	GCST90200363	choline phosphate	0.0612807	0.041641	0.141117	PPP	P50053	Chen et al.	HMDB0001565	ENSG00000138030	FALSE
MR-IVW LD	KHK:P50053:OID30241:v1:Cardiometabolic_II	KHK	GCST90200364	cysteinylglycine	0.0201559	0.04172	0.629008	PPP	P50053	Chen et al.	HMDB0000078	ENSG00000138030	FALSE
MR-IVW LD	KHK:P50053:OID30241:v1:Cardiometabolic_II	KHK	GCST90200370	aspartate	-0.0281751	0.0416208	0.498439	PPP	P50053	Chen et al.	HMDB0000191	ENSG00000138030	FALSE
MR-IVW LD	KHK:P50053:OID30241:v1:Cardiometabolic_II	KHK	GCST90200372	arginine	0.0221037	0.0416616	0.595728	PPP	P50053	Chen et al.	HMDB0000517	ENSG00000138030	FALSE
MR-IVW LD	KHK:P50053:OID30241:v1:Cardiometabolic_II	KHK	GCST90200374	sphinganine	0.0127996	0.0438676	0.770456	PPP	P50053	Chen et al.	HMDB0000269	ENSG00000138030	FALSE
MR-IVW LD	KHK:P50053:OID30241:v1:Cardiometabolic_II	KHK	GCST90200376	flavin adenine dinucleotide (fad)	0.0525312	0.0478005	0.271782	PPP	P50053	Chen et al.	HMDB0001248	ENSG00000138030	FALSE
MR-IVW LD	KHK:P50053:OID30241:v1:Cardiometabolic_II	KHK	GCST90200378	cortisol	-0.0195182	0.041773	0.640324	PPP	P50053	Chen et al.	HMDB0000063	ENSG00000138030	FALSE
MR-IVW LD	KHK:P50053:OID30241:v1:Cardiometabolic_II	KHK	GCST90200383	cystathionine	0.0698899	0.0422306	0.0979332	PPP	P50053	Chen et al.	HMDB0000099	ENSG00000138030	FALSE
MR-IVW LD	KHK:P50053:OID30241:v1:Cardiometabolic_II	KHK	GCST90200384	guanidinoacetate	-0.0122424	0.0416595	0.768858	PPP	P50053	Chen et al.	HMDB0000128	ENSG00000138030	FALSE
MR-IVW LD	KHK:P50053:OID30241:v1:Cardiometabolic_II	KHK	GCST90200385	sphingosine	-0.00526565	0.0423207	0.900981	PPP	P50053	Chen et al.	HMDB0000252	ENSG00000138030	FALSE
MR-IVW LD	KHK:P50053:OID30241:v1:Cardiometabolic_II	KHK	GCST90200390	stearate (18:0)	-0.0611255	0.0415673	0.141421	PPP	P50053	Chen et al.	HMDB0000827	ENSG00000138030	FALSE
MR-IVW LD	KHK:P50053:OID30241:v1:Cardiometabolic_II	KHK	GCST90200391	methionine	-0.0406848	0.0416977	0.329209	PPP	P50053	Chen et al.	HMDB0000696	ENSG00000138030	FALSE
MR-IVW LD	KHK:P50053:OID30241:v1:Cardiometabolic_II	KHK	GCST90200393	phosphate	0.0153166	0.0416368	0.712977	PPP	P50053	Chen et al.	HMDB0001429	ENSG00000138030	FALSE
MR-IVW LD	KHK:P50053:OID30241:v1:Cardiometabolic_II	KHK	GCST90200394	inosine	0.00573511	0.0537972	0.915101	PPP	P50053	Chen et al.	HMDB0000195	ENSG00000138030	FALSE
MR-IVW LD	KHK:P50053:OID30241:v1:Cardiometabolic_II	KHK	GCST90200395	inosine 5'-monophosphate (imp)	-0.0183159	0.0555113	0.741438	PPP	P50053	Chen et al.	HMDB0000175	ENSG00000138030	FALSE
MR-IVW LD	KHK:P50053:OID30241:v1:Cardiometabolic_II	KHK	GCST90200396	phenylalanine	-0.00223001	0.0416844	0.957336	PPP	P50053	Chen et al.	HMDB0000159	ENSG00000138030	FALSE
MR-IVW LD	KHK:P50053:OID30241:v1:Cardiometabolic_II	KHK	GCST90200397	palmitate (16:0)	-0.0644076	0.0415761	0.121346	PPP	P50053	Chen et al.	HMDB0000220	ENSG00000138030	FALSE
MR-IVW LD	KHK:P50053:OID30241:v1:Cardiometabolic_II	KHK	GCST90200400	nicotinamide	-0.192234	0.0419426	4.57757e-06	PPP	P50053	Chen et al.	HMDB0001406	ENSG00000138030	FALSE
MR-IVW LD	KHK:P50053:OID30241:v1:Cardiometabolic_II	KHK	GCST90200403	citrulline	-0.0536585	0.0418643	0.199939	PPP	P50053	Chen et al.	HMDB0000904	ENSG00000138030	FALSE
MR-IVW LD	KHK:P50053:OID30241:v1:Cardiometabolic_II	KHK	GCST90200404	ornithine	-0.00697012	0.0416162	0.866988	PPP	P50053	Chen et al.	HMDB0000214	ENSG00000138030	FALSE
MR-IVW LD	KHK:P50053:OID30241:v1:Cardiometabolic_II	KHK	GCST90200405	retinol (vitamin a)	0.0639204	0.0416337	0.124709	PPP	P50053	Chen et al.	HMDB0000305	ENSG00000138030	FALSE
MR-IVW LD	KHK:P50053:OID30241:v1:Cardiometabolic_II	KHK	GCST90200406	1-methylnicotinamide	-0.0482452	0.0417691	0.248072	PPP	P50053	Chen et al.	HMDB0000699	ENSG00000138030	FALSE
MR-IVW LD	KHK:P50053:OID30241:v1:Cardiometabolic_II	KHK	GCST90200407	uridine	-0.00921727	0.041621	0.824737	PPP	P50053	Chen et al.	HMDB0000296	ENSG00000138030	FALSE
MR-IVW LD	KHK:P50053:OID30241:v1:Cardiometabolic_II	KHK	GCST90200415	serine	-0.00462573	0.041576	0.911411	PPP	P50053	Chen et al.	HMDB0000187	ENSG00000138030	FALSE
MR-IVW LD	KHK:P50053:OID30241:v1:Cardiometabolic_II	KHK	GCST90200417	urea	0.0573519	0.0416569	0.168584	PPP	P50053	Chen et al.	HMDB0000294	ENSG00000138030	FALSE
MR-IVW LD	KHK:P50053:OID30241:v1:Cardiometabolic_II	KHK	GCST90200418	pyridoxal	-0.02203	0.0422179	0.601798	PPP	P50053	Chen et al.	HMDB0001545	ENSG00000138030	FALSE
MR-IVW LD	KHK:P50053:OID30241:v1:Cardiometabolic_II	KHK	GCST90200422	serotonin	-0.0186232	0.0436643	0.669738	PPP	P50053	Chen et al.	HMDB0000259	ENSG00000138030	FALSE
MR-IVW LD	KHK:P50053:OID30241:v1:Cardiometabolic_II	KHK	GCST90200423	spermidine	-0.0126766	0.0441104	0.773819	PPP	P50053	Chen et al.	HMDB0001257	ENSG00000138030	FALSE
MR-IVW LD	KHK:P50053:OID30241:v1:Cardiometabolic_II	KHK	GCST90200429	cytidine	0.0242702	0.0432054	0.574292	PPP	P50053	Chen et al.	HMDB0000089	ENSG00000138030	FALSE
MR-IVW LD	KHK:P50053:OID30241:v1:Cardiometabolic_II	KHK	GCST90200430	pyruvate	0.0509801	0.0416038	0.220435	PPP	P50053	Chen et al.	HMDB0000243	ENSG00000138030	FALSE
MR-IVW LD	KHK:P50053:OID30241:v1:Cardiometabolic_II	KHK	GCST90200431	alanine	0.0508722	0.041591	0.221272	PPP	P50053	Chen et al.	HMDB0000161	ENSG00000138030	FALSE
MR-IVW LD	KHK:P50053:OID30241:v1:Cardiometabolic_II	KHK	GCST90200437	fructose	-0.00406745	0.0419171	0.922698	PPP	P50053	Chen et al.	HMDB0000660	ENSG00000138030	TRUE
MR-IVW LD	KHK:P50053:OID30241:v1:Cardiometabolic_II	KHK	GCST90200438	alpha-ketobutyrate	0.0537799	0.041773	0.197944	PPP	P50053	Chen et al.	HMDB0000005	ENSG00000138030	FALSE
MR-IVW LD	KHK:P50053:OID30241:v1:Cardiometabolic_II	KHK	GCST90200439	cysteine	0.00286301	0.041715	0.945282	PPP	P50053	Chen et al.	HMDB0000574	ENSG00000138030	FALSE
MR-IVW LD	KHK:P50053:OID30241:v1:Cardiometabolic_II	KHK	GCST90200441	tryptophan	0.0293446	0.0416663	0.481261	PPP	P50053	Chen et al.	HMDB0000929	ENSG00000138030	FALSE
MR-IVW LD	KHK:P50053:OID30241:v1:Cardiometabolic_II	KHK	GCST90200447	maltose	-0.0158133	0.0474459	0.738914	PPP	P50053	Chen et al.	HMDB0000163	ENSG00000138030	FALSE
MR-IVW LD	KHK:P50053:OID30241:v1:Cardiometabolic_II	KHK	GCST90200455	alpha-ketoglutarate	0.0357132	0.0417245	0.392036	PPP	P50053	Chen et al.	HMDB0000208	ENSG00000138030	FALSE
MR-IVW LD	KHK:P50053:OID30241:v1:Cardiometabolic_II	KHK	GCST90200684	n-acetyl-aspartyl-glutamate (naag)	0.00980671	0.0430764	0.819912	PPP	P50053	Chen et al.	HMDB0001067	ENSG00000138030	FALSE
MR-IVW LD	KHK:P50053:OID30241:v1:Cardiometabolic_II	KHK	GCST90200687	bilirubin (e,z or z,e)*	0.00674745	0.0416593	0.871331	PPP	P50053	Chen et al.	HMDB0000488	ENSG00000138030	FALSE
MR-IVW LD	KHK:P50053:OID30241:v1:Cardiometabolic_II	KHK	GCST90200691	n-delta-acetylornithine	0.0653321	0.0415988	0.116292	PPP	P50053	Chen et al.	HMDB0003357	ENSG00000138030	FALSE
MR-IVW LD	KHK:P50053:OID30241:v1:Cardiometabolic_II	KHK	GCST90200704	bilirubin (z,z)	-0.0134231	0.0416012	0.746951	PPP	P50053	Chen et al.	HMDB0000054	ENSG00000138030	FALSE
MR-IVW LD	KHK:P50053:OID30241:v1:Cardiometabolic_II	KHK	GCST90200706	biliverdin	-0.0817753	0.0415904	0.0492745	PPP	P50053	Chen et al.	HMDB0001008	ENSG00000138030	FALSE
MR-IVW LD	KHK:P50053:OID30241:v1:Cardiometabolic_II	KHK	GCST90200707	glycine	-0.0216526	0.0415988	0.602707	PPP	P50053	Chen et al.	HMDB0000123	ENSG00000138030	FALSE
MR-IVW LD	KHK:P50053:OID30241:v1:Cardiometabolic_II	KHK	M00054	tryptophan	0.109575	0.0465204	0.0185021	PPP	P50053	Shin et al.	HMDB0000929	ENSG00000138030	FALSE
MR-IVW LD	KHK:P50053:OID30241:v1:Cardiometabolic_II	KHK	M00555	adenosine	0.0507649	0.0465627	0.275604	PPP	P50053	Shin et al.	HMDB0000050	ENSG00000138030	FALSE
MR-IVW LD	KHK:P50053:OID30241:v1:Cardiometabolic_II	KHK	M00577	fructose	-0.0719391	0.0465952	0.122609	PPP	P50053	Shin et al.	HMDB0000660	ENSG00000138030	TRUE
MR-IVW LD	KHK:P50053:OID30241:v1:Cardiometabolic_II	KHK	M00599	pyruvate	0.0558211	0.0469082	0.234043	PPP	P50053	Shin et al.	HMDB0000243	ENSG00000138030	FALSE
MR-IVW LD	KHK:P50053:OID30241:v1:Cardiometabolic_II	KHK	M00606	uridine	0.054059	0.0465324	0.245337	PPP	P50053	Shin et al.	HMDB0000296	ENSG00000138030	FALSE
MR-IVW LD	KHK:P50053:OID30241:v1:Cardiometabolic_II	KHK	M01105	linoleate (18:2n6)	-0.0795624	0.0465919	0.087702	PPP	P50053	Shin et al.	HMDB0006270,HMDB0000673	ENSG00000138030	FALSE
MR-IVW LD	KHK:P50053:OID30241:v1:Cardiometabolic_II	KHK	M01110	arachidonate (20:4n6)	0.0427865	0.0464939	0.357437	PPP	P50053	Shin et al.	HMDB0001043	ENSG00000138030	FALSE
MR-IVW LD	KHK:P50053:OID30241:v1:Cardiometabolic_II	KHK	M01123	inosine	-0.0269609	0.0776838	0.728547	PPP	P50053	Shin et al.	HMDB0000195	ENSG00000138030	FALSE
MR-IVW LD	KHK:P50053:OID30241:v1:Cardiometabolic_II	KHK	M01302	methionine	0.0317841	0.0465568	0.4948	PPP	P50053	Shin et al.	HMDB0000696	ENSG00000138030	FALSE
MR-IVW LD	KHK:P50053:OID30241:v1:Cardiometabolic_II	KHK	M01336	palmitate (16:0)	-0.0284165	0.0465407	0.541482	PPP	P50053	Shin et al.	HMDB0000220	ENSG00000138030	FALSE
MR-IVW LD	KHK:P50053:OID30241:v1:Cardiometabolic_II	KHK	M01358	stearate (18:0)	-0.0452499	0.0465285	0.330792	PPP	P50053	Shin et al.	HMDB0000827	ENSG00000138030	FALSE
MR-IVW LD	KHK:P50053:OID30241:v1:Cardiometabolic_II	KHK	M01493	ornithine	0.0202774	0.0466856	0.664041	PPP	P50053	Shin et al.	HMDB0000214	ENSG00000138030	FALSE
MR-IVW LD	KHK:P50053:OID30241:v1:Cardiometabolic_II	KHK	M01508	pantothenate	0.0344895	0.0471614	0.464591	PPP	P50053	Shin et al.	HMDB0000210	ENSG00000138030	FALSE
MR-IVW LD	KHK:P50053:OID30241:v1:Cardiometabolic_II	KHK	M01638	arginine	-0.0412878	0.0473465	0.38319	PPP	P50053	Shin et al.	HMDB0000517	ENSG00000138030	FALSE
MR-IVW LD	KHK:P50053:OID30241:v1:Cardiometabolic_II	KHK	M01640	ascorbate (vitamin c)	-0.0374563	0.0878587	0.669872	PPP	P50053	Shin et al.	HMDB0000044	ENSG00000138030	FALSE
MR-IVW LD	KHK:P50053:OID30241:v1:Cardiometabolic_II	KHK	M01670	urea	0.0138183	0.0465546	0.766604	PPP	P50053	Shin et al.	HMDB0000294	ENSG00000138030	FALSE
MR-IVW LD	KHK:P50053:OID30241:v1:Cardiometabolic_II	KHK	M01712	cortisol	0.0445196	0.0465599	0.338982	PPP	P50053	Shin et al.	HMDB0000063	ENSG00000138030	FALSE
MR-IVW LD	KHK:P50053:OID30241:v1:Cardiometabolic_II	KHK	M01827	riboflavin (vitamin b2)	0.00847593	0.101103	0.933188	PPP	P50053	Shin et al.	HMDB0000244	ENSG00000138030	FALSE
MR-IVW LD	KHK:P50053:OID30241:v1:Cardiometabolic_II	KHK	M02132	citrulline	-0.0435598	0.046627	0.350191	PPP	P50053	Shin et al.	HMDB0000904	ENSG00000138030	FALSE
MR-IVW LD	KHK:P50053:OID30241:v1:Cardiometabolic_II	KHK	M02137	biliverdin	-0.0465921	0.0504689	0.355911	PPP	P50053	Shin et al.	HMDB0001008	ENSG00000138030	FALSE
MR-IVW LD	KHK:P50053:OID30241:v1:Cardiometabolic_II	KHK	M02342	serotonin (5ht)	-0.017285	0.0524416	0.741698	PPP	P50053	Shin et al.	HMDB0000259	ENSG00000138030	FALSE
MR-IVW LD	KHK:P50053:OID30241:v1:Cardiometabolic_II	KHK	M11438	phosphate	0.0422162	0.0465758	0.364725	PPP	P50053	Shin et al.	HMDB0001429	ENSG00000138030	FALSE
MR-IVW LD	KHK:P50053:OID30241:v1:Cardiometabolic_II	KHK	M15122	glycerol	0.0242698	0.0465423	0.602049	PPP	P50053	Shin et al.	HMDB0000131	ENSG00000138030	FALSE
MR-IVW LD	KHK:P50053:OID30241:v1:Cardiometabolic_II	KHK	M15488	acetylphosphate	0.0507649	0.0465627	0.275604	PPP	P50053	Shin et al.	HMDB0001494	ENSG00000138030	FALSE
MR-IVW LD	KHK:P50053:OID30241:v1:Cardiometabolic_II	KHK	M15506	choline	-0.00417716	0.0466751	0.928689	PPP	P50053	Shin et al.	HMDB0000097	ENSG00000138030	FALSE
MR-IVW LD	KHK:P50053:OID30241:v1:Cardiometabolic_II	KHK	M15630	n-acetylornithine	-0.0363793	0.0472062	0.440916	PPP	P50053	Shin et al.	HMDB0003357	ENSG00000138030	FALSE
MR-IVW LD	KHK:P50053:OID30241:v1:Cardiometabolic_II	KHK	M15677	3-methylhistidine	-0.0562051	0.053797	0.296133	PPP	P50053	Shin et al.	HMDB0000479	ENSG00000138030	FALSE
MR-IVW LD	KHK:P50053:OID30241:v1:Cardiometabolic_II	KHK	M15990	glycerophosphorylcholine (gpc)	-0.0473727	0.048455	0.32824	PPP	P50053	Shin et al.	HMDB0000086	ENSG00000138030	FALSE
MR-IVW LD	KHK:P50053:OID30241:v1:Cardiometabolic_II	KHK	M15996	aspartate	0.0212241	0.0467685	0.649965	PPP	P50053	Shin et al.	HMDB0000191	ENSG00000138030	FALSE
MR-IVW LD	KHK:P50053:OID30241:v1:Cardiometabolic_II	KHK	M20489	glucose	-0.0488324	0.0466248	0.294938	PPP	P50053	Shin et al.	HMDB0000122	ENSG00000138030	FALSE
MR-IVW LD	KHK:P50053:OID30241:v1:Cardiometabolic_II	KHK	M21044	2-hydroxybutyrate (ahb)	0.118024	0.0464856	0.0111192	PPP	P50053	Shin et al.	HMDB0000008	ENSG00000138030	FALSE
MR-IVW LD	KHK:P50053:OID30241:v1:Cardiometabolic_II	KHK	M27718	creatine	0.0189253	0.0464762	0.683858	PPP	P50053	Shin et al.	HMDB0000064	ENSG00000138030	FALSE
MR-IVW LD	KHK:P50053:OID30241:v1:Cardiometabolic_II	KHK	M31453	cysteine	0.0539202	0.0468438	0.249706	PPP	P50053	Shin et al.	HMDB0000574	ENSG00000138030	FALSE
MR-IVW LD	KHK:P50053:OID30241:v1:Cardiometabolic_II	KHK	M32198	acetylcarnitine (c2)	0.000982459	0.0465302	0.983154	PPP	P50053	Shin et al.	HMDB0000201	ENSG00000138030	FALSE
MR-IVW LD	KHK:P50053:OID30241:v1:Cardiometabolic_II	KHK	M32315	serine	-0.0385307	0.0465509	0.407835	PPP	P50053	Shin et al.	HMDB0000187	ENSG00000138030	FALSE
MR-IVW LD	KHK:P50053:OID30241:v1:Cardiometabolic_II	KHK	M32338	glycine	-0.0318602	0.0465293	0.493512	PPP	P50053	Shin et al.	HMDB0000123	ENSG00000138030	FALSE
MR-IVW LD	KHK:P50053:OID30241:v1:Cardiometabolic_II	KHK	M32339	alanine	0.0946928	0.0465602	0.0419748	PPP	P50053	Shin et al.	HMDB0000161	ENSG00000138030	FALSE
MR-IVW LD	KHK:P50053:OID30241:v1:Cardiometabolic_II	KHK	M32425	dehydroepiandrosterone sulfate (dhea-s)	-0.0634082	0.0465579	0.173222	PPP	P50053	Shin et al.	HMDB0001032	ENSG00000138030	FALSE
MR-IVW LD	KHK:P50053:OID30241:v1:Cardiometabolic_II	KHK	M32593	heme	-0.056047	0.0517105	0.278426	PPP	P50053	Shin et al.	HMDB0003178	ENSG00000138030	FALSE
MR-IVW LD	KHK:P50053:OID30241:v1:Cardiometabolic_II	KHK	M33453	alpha-ketoglutarate	0.0377334	0.0527783	0.474645	PPP	P50053	Shin et al.	HMDB0000208	ENSG00000138030	FALSE
MR-IVW LD	KHK:P50053:OID30241:v1:Cardiometabolic_II	KHK	bioa_001	alanine	0.0454751	0.0135828	0.000814031	PPP	P50053	Lotta et al.	HMDB0000161	ENSG00000138030	FALSE
MR-IVW LD	KHK:P50053:OID30241:v1:Cardiometabolic_II	KHK	bioa_002	arginine	-0.00756366	0.0227675	0.739729	PPP	P50053	Lotta et al.	HMDB0000517	ENSG00000138030	FALSE
MR-IVW LD	KHK:P50053:OID30241:v1:Cardiometabolic_II	KHK	bioa_004	aspartate	-0.0236564	0.0227484	0.29838	PPP	P50053	Lotta et al.	HMDB0000191	ENSG00000138030	FALSE
MR-IVW LD	KHK:P50053:OID30241:v1:Cardiometabolic_II	KHK	bioa_005	citrulline	-0.0300031	0.0226876	0.18602	PPP	P50053	Lotta et al.	HMDB0000904	ENSG00000138030	FALSE
MR-IVW LD	KHK:P50053:OID30241:v1:Cardiometabolic_II	KHK	bioa_008	glycine	-0.0194562	0.0141175	0.168152	PPP	P50053	Lotta et al.	HMDB0000123	ENSG00000138030	FALSE
MR-IVW LD	KHK:P50053:OID30241:v1:Cardiometabolic_II	KHK	bioa_013	methionine	0.00535547	0.0226778	0.813313	PPP	P50053	Lotta et al.	HMDB0000696	ENSG00000138030	FALSE
MR-IVW LD	KHK:P50053:OID30241:v1:Cardiometabolic_II	KHK	bioa_014	ornithine	-0.0320164	0.0226948	0.158323	PPP	P50053	Lotta et al.	HMDB0000214	ENSG00000138030	FALSE
MR-IVW LD	KHK:P50053:OID30241:v1:Cardiometabolic_II	KHK	bioa_015	phenylethylamine	0.064347	0.040843	0.115148	PPP	P50053	Lotta et al.	HMDB0012275	ENSG00000138030	FALSE
MR-IVW LD	KHK:P50053:OID30241:v1:Cardiometabolic_II	KHK	bioa_018	serine	-0.0300312	0.022682	0.1855	PPP	P50053	Lotta et al.	HMDB0000187	ENSG00000138030	FALSE
MR-IVW LD	KHK:P50053:OID30241:v1:Cardiometabolic_II	KHK	bioa_020	tryptophan	0.0287657	0.0226755	0.20459	PPP	P50053	Lotta et al.	HMDB0000929	ENSG00000138030	FALSE
MR-IVW LD	KHK:P50053:OID30241:v1:Cardiometabolic_II	KHK	bioa_023	n-acetylornithine	-0.0264767	0.0227791	0.245103	PPP	P50053	Lotta et al.	HMDB0003357	ENSG00000138030	FALSE
MR-IVW LD	KHK:P50053:OID30241:v1:Cardiometabolic_II	KHK	bioa_031	sarcosine	-0.0274877	0.0249801	0.271167	PPP	P50053	Lotta et al.	HMDB0000271	ENSG00000138030	FALSE
MR-IVW LD	KHK:P50053:OID30241:v1:Cardiometabolic_II	KHK	bioa_032	serotonin	-0.00154387	0.0290301	0.957587	PPP	P50053	Lotta et al.	HMDB0000259	ENSG00000138030	FALSE
MR-IVW LD	KHK:P50053:OID30241:v1:Cardiometabolic_II	KHK	bioa_033	spermidine	0.0630501	0.0292576	0.0311618	PPP	P50053	Lotta et al.	HMDB0001257	ENSG00000138030	FALSE
MR-IVW LD	KHK:P50053:OID30241:v1:Cardiometabolic_II	KHK	bior_002	acetylcarnitine (c2)	0.0265974	0.0226627	0.240547	PPP	P50053	Lotta et al.	HMDB0000201	ENSG00000138030	FALSE
MR-IVW LD	KHK:P50053:OID30241:v1:Cardiometabolic_II	KHK	met-d-Acetate	acetate	-0.0412597	0.0111476	0.000214562	PPP	P50053	Borges et al.	HMDB0000042	ENSG00000138030	FALSE
MR-IVW LD	KHK:P50053:OID30241:v1:Cardiometabolic_II	KHK	met-d-Acetoacetate	acetoacetate	-0.00845216	0.0111465	0.448284	PPP	P50053	Borges et al.	HMDB0000060	ENSG00000138030	FALSE
MR-IVW LD	KHK:P50053:OID30241:v1:Cardiometabolic_II	KHK	met-d-Ala	alanine	0.0204882	0.0111465	0.0660504	PPP	P50053	Borges et al.	HMDB0000161	ENSG00000138030	FALSE
MR-IVW LD	KHK:P50053:OID30241:v1:Cardiometabolic_II	KHK	met-d-Gly	glycine	-0.00956148	0.0111515	0.391216	PPP	P50053	Borges et al.	HMDB0000123	ENSG00000138030	FALSE
MR-IVW LD	KHK:P50053:OID30241:v1:Cardiometabolic_II	KHK	met-d-LA	linoleate (18:2n6)	-0.00410018	0.0111501	0.713077	PPP	P50053	Borges et al.	HMDB0006270,HMDB0000673	ENSG00000138030	FALSE
MR-IVW LD	KHK:P50053:OID30241:v1:Cardiometabolic_II	KHK	met-d-Phe	phenylalanine	-0.000526614	0.011149	0.962326	PPP	P50053	Borges et al.	HMDB0000159	ENSG00000138030	FALSE
MR-IVW LD	KHK:P50053:OID30241:v1:Cardiometabolic_II	KHK	met-d-Pyruvate	pyruvate	0.016222	0.0111624	0.146148	PPP	P50053	Borges et al.	HMDB0000243	ENSG00000138030	FALSE
MR-IVW LD	KYNU:Q16719:OID20669:v1:Inflammation	KYNU	GCST90199627	n-alpha-acetylornithine	-0.125147	0.0619175	0.0432606	PPP	Q16719	Chen et al.	HMDB0003357	ENSG00000115919	FALSE
MR-IVW LD	KYNU:Q16719:OID20669:v1:Inflammation	KYNU	GCST90199628	3-methylhistidine	0.0956353	0.0509204	0.0603628	PPP	Q16719	Chen et al.	HMDB0000479	ENSG00000115919	FALSE
MR-IVW LD	KYNU:Q16719:OID20669:v1:Inflammation	KYNU	GCST90199629	glycerophosphorylcholine (gpc)	-0.0546794	0.0511648	0.285209	PPP	Q16719	Chen et al.	HMDB0000086	ENSG00000115919	FALSE
MR-IVW LD	KYNU:Q16719:OID20669:v1:Inflammation	KYNU	GCST90199669	acetylcarnitine (c2)	-0.00373426	0.0510115	0.941644	PPP	Q16719	Chen et al.	HMDB0000201	ENSG00000115919	FALSE
MR-IVW LD	KYNU:Q16719:OID20669:v1:Inflammation	KYNU	GCST90199673	dehydroepiandrosterone sulfate (dhea-s)	0.00794188	0.051117	0.876532	PPP	Q16719	Chen et al.	HMDB0001032	ENSG00000115919	FALSE
MR-IVW LD	KYNU:Q16719:OID20669:v1:Inflammation	KYNU	GCST90199691	1-methylhistidine	-0.0629428	0.0511217	0.218235	PPP	Q16719	Chen et al.	HMDB0000001	ENSG00000115919	FALSE
MR-IVW LD	KYNU:Q16719:OID20669:v1:Inflammation	KYNU	GCST90199845	sphinganine-1-phosphate	0.037337	0.0514336	0.467884	PPP	Q16719	Chen et al.	HMDB0001383	ENSG00000115919	FALSE
MR-IVW LD	KYNU:Q16719:OID20669:v1:Inflammation	KYNU	GCST90199896	sulfate*	-0.0629208	0.0511093	0.218284	PPP	Q16719	Chen et al.	HMDB01448	ENSG00000115919	FALSE
MR-IVW LD	KYNU:Q16719:OID20669:v1:Inflammation	KYNU	GCST90199972	sphingomyelin (d18:1/24:1, d18:2/24:0)*	-0.0284654	0.0509948	0.576707	PPP	Q16719	Chen et al.	HMDB0012107	ENSG00000115919	FALSE
MR-IVW LD	KYNU:Q16719:OID20669:v1:Inflammation	KYNU	GCST90200001	sphingomyelin (d18:1/20:0, d16:1/22:0)*	-0.0263964	0.0510263	0.60494	PPP	Q16719	Chen et al.	HMDB0012102	ENSG00000115919	FALSE
MR-IVW LD	KYNU:Q16719:OID20669:v1:Inflammation	KYNU	GCST90200049	myristoyl dihydrosphingomyelin (d18:0/14:0)*	-0.0264938	0.0510363	0.603679	PPP	Q16719	Chen et al.	HMDB0012085	ENSG00000115919	FALSE
MR-IVW LD	KYNU:Q16719:OID20669:v1:Inflammation	KYNU	GCST90200056	sphingomyelin (d18:0/18:0, d19:0/17:0)*	-0.0594664	0.0509724	0.243357	PPP	Q16719	Chen et al.	HMDB0012087	ENSG00000115919	FALSE
MR-IVW LD	KYNU:Q16719:OID20669:v1:Inflammation	KYNU	GCST90200279	pantothenate	0.0111963	0.0512228	0.826978	PPP	Q16719	Chen et al.	HMDB0000210	ENSG00000115919	FALSE
MR-IVW LD	KYNU:Q16719:OID20669:v1:Inflammation	KYNU	GCST90200283	3-ureidopropionate	0.0417154	0.0533817	0.434535	PPP	Q16719	Chen et al.	HMDB0000026	ENSG00000115919	FALSE
MR-IVW LD	KYNU:Q16719:OID20669:v1:Inflammation	KYNU	GCST90200291	sarcosine	-0.0604789	0.0511265	0.236838	PPP	Q16719	Chen et al.	HMDB0000271	ENSG00000115919	FALSE
MR-IVW LD	KYNU:Q16719:OID20669:v1:Inflammation	KYNU	GCST90200296	methyl indole-3-acetate	-0.102372	0.0552853	0.0640682	PPP	Q16719	Chen et al.	HMDB0029738	ENSG00000115919	FALSE
MR-IVW LD	KYNU:Q16719:OID20669:v1:Inflammation	KYNU	GCST90200306	butyrate/isobutyrate (4:0)	-0.0570093	0.0518243	0.271311	PPP	Q16719	Chen et al.	HMDB0000039	ENSG00000115919	FALSE
MR-IVW LD	KYNU:Q16719:OID20669:v1:Inflammation	KYNU	GCST90200314	n-acetylneuraminate	-0.0595284	0.0512034	0.244997	PPP	Q16719	Chen et al.	HMDB0000230	ENSG00000115919	FALSE
MR-IVW LD	KYNU:Q16719:OID20669:v1:Inflammation	KYNU	GCST90200318	acetoacetate	0.0600832	0.0558876	0.282343	PPP	Q16719	Chen et al.	HMDB0000060	ENSG00000115919	FALSE
MR-IVW LD	KYNU:Q16719:OID20669:v1:Inflammation	KYNU	GCST90200319	cys-gly, oxidized	0.0255289	0.051029	0.616877	PPP	Q16719	Chen et al.	HMDB0000078	ENSG00000115919	FALSE
MR-IVW LD	KYNU:Q16719:OID20669:v1:Inflammation	KYNU	GCST90200323	creatine	-0.00505418	0.0509405	0.920966	PPP	Q16719	Chen et al.	HMDB0000064	ENSG00000115919	FALSE
MR-IVW LD	KYNU:Q16719:OID20669:v1:Inflammation	KYNU	GCST90200325	glycerol	-0.0745654	0.0509349	0.143211	PPP	Q16719	Chen et al.	HMDB0000131	ENSG00000115919	FALSE
MR-IVW LD	KYNU:Q16719:OID20669:v1:Inflammation	KYNU	GCST90200327	choline	-0.0152228	0.0510108	0.76538	PPP	Q16719	Chen et al.	HMDB0000097	ENSG00000115919	FALSE
MR-IVW LD	KYNU:Q16719:OID20669:v1:Inflammation	KYNU	GCST90200335	stearoyl sphingomyelin (d18:1/18:0)	-0.060172	0.0510206	0.238251	PPP	Q16719	Chen et al.	HMDB0001348	ENSG00000115919	FALSE
MR-IVW LD	KYNU:Q16719:OID20669:v1:Inflammation	KYNU	GCST90200336	n-palmitoyl-sphingosine (d18:1/16:0)	-0.0945672	0.0509933	0.0636672	PPP	Q16719	Chen et al.	HMDB0004949	ENSG00000115919	FALSE
MR-IVW LD	KYNU:Q16719:OID20669:v1:Inflammation	KYNU	GCST90200341	n-stearoyl-sphingosine (d18:1/18:0)*	-0.12777	0.0510235	0.0122751	PPP	Q16719	Chen et al.	HMDB0004950	ENSG00000115919	FALSE
MR-IVW LD	KYNU:Q16719:OID20669:v1:Inflammation	KYNU	GCST90200345	s-adenosylhomocysteine (sah)	-0.108028	0.0591584	0.0678386	PPP	Q16719	Chen et al.	HMDB00939	ENSG00000115919	FALSE
MR-IVW LD	KYNU:Q16719:OID20669:v1:Inflammation	KYNU	GCST90200351	n-acetylputrescine	-0.0423178	0.0510696	0.407314	PPP	Q16719	Chen et al.	HMDB0002064	ENSG00000115919	FALSE
MR-IVW LD	KYNU:Q16719:OID20669:v1:Inflammation	KYNU	GCST90200354	linoleate (18:2n6)	-0.0228364	0.0510169	0.654425	PPP	Q16719	Chen et al.	HMDB0006270,HMDB0000673	ENSG00000115919	FALSE
MR-IVW LD	KYNU:Q16719:OID20669:v1:Inflammation	KYNU	GCST90200355	adenosine 5'-diphosphate (adp)	-0.0614592	0.06831	0.368275	PPP	Q16719	Chen et al.	HMDB0001341	ENSG00000115919	FALSE
MR-IVW LD	KYNU:Q16719:OID20669:v1:Inflammation	KYNU	GCST90200356	adenosine 5'-monophosphate (amp)	-0.0326233	0.0511475	0.523586	PPP	Q16719	Chen et al.	HMDB0000045	ENSG00000115919	FALSE
MR-IVW LD	KYNU:Q16719:OID20669:v1:Inflammation	KYNU	GCST90200358	arachidonate (20:4n6)	-0.0137183	0.0509802	0.787859	PPP	Q16719	Chen et al.	HMDB0001043	ENSG00000115919	FALSE
MR-IVW LD	KYNU:Q16719:OID20669:v1:Inflammation	KYNU	GCST90200361	beta-alanine	-0.0478623	0.0514657	0.352378	PPP	Q16719	Chen et al.	HMDB0000056	ENSG00000115919	FALSE
MR-IVW LD	KYNU:Q16719:OID20669:v1:Inflammation	KYNU	GCST90200362	succinate	-0.00339203	0.0520254	0.948015	PPP	Q16719	Chen et al.	HMDB0000254	ENSG00000115919	FALSE
MR-IVW LD	KYNU:Q16719:OID20669:v1:Inflammation	KYNU	GCST90200363	choline phosphate	-0.00549081	0.0510636	0.914369	PPP	Q16719	Chen et al.	HMDB0001565	ENSG00000115919	FALSE
MR-IVW LD	KYNU:Q16719:OID20669:v1:Inflammation	KYNU	GCST90200364	cysteinylglycine	-0.0686538	0.0511553	0.179574	PPP	Q16719	Chen et al.	HMDB0000078	ENSG00000115919	FALSE
MR-IVW LD	KYNU:Q16719:OID20669:v1:Inflammation	KYNU	GCST90200370	aspartate	-0.111445	0.0510348	0.0289839	PPP	Q16719	Chen et al.	HMDB0000191	ENSG00000115919	FALSE
MR-IVW LD	KYNU:Q16719:OID20669:v1:Inflammation	KYNU	GCST90200372	arginine	0.0129032	0.0510872	0.800598	PPP	Q16719	Chen et al.	HMDB0000517	ENSG00000115919	FALSE
MR-IVW LD	KYNU:Q16719:OID20669:v1:Inflammation	KYNU	GCST90200374	sphinganine	-0.0427282	0.053793	0.427017	PPP	Q16719	Chen et al.	HMDB0000269	ENSG00000115919	FALSE
MR-IVW LD	KYNU:Q16719:OID20669:v1:Inflammation	KYNU	GCST90200376	flavin adenine dinucleotide (fad)	-0.074565	0.0586087	0.203284	PPP	Q16719	Chen et al.	HMDB0001248	ENSG00000115919	FALSE
MR-IVW LD	KYNU:Q16719:OID20669:v1:Inflammation	KYNU	GCST90200378	cortisol	-0.0413429	0.0512246	0.419614	PPP	Q16719	Chen et al.	HMDB0000063	ENSG00000115919	FALSE
MR-IVW LD	KYNU:Q16719:OID20669:v1:Inflammation	KYNU	GCST90200383	cystathionine	-0.108833	0.0517903	0.035605	PPP	Q16719	Chen et al.	HMDB0000099	ENSG00000115919	FALSE
MR-IVW LD	KYNU:Q16719:OID20669:v1:Inflammation	KYNU	GCST90200384	guanidinoacetate	0.0697327	0.0510784	0.172188	PPP	Q16719	Chen et al.	HMDB0000128	ENSG00000115919	FALSE
MR-IVW LD	KYNU:Q16719:OID20669:v1:Inflammation	KYNU	GCST90200385	sphingosine	0.00372225	0.051897	0.942822	PPP	Q16719	Chen et al.	HMDB0000252	ENSG00000115919	FALSE
MR-IVW LD	KYNU:Q16719:OID20669:v1:Inflammation	KYNU	GCST90200390	stearate (18:0)	-0.0429622	0.0509767	0.399351	PPP	Q16719	Chen et al.	HMDB0000827	ENSG00000115919	FALSE
MR-IVW LD	KYNU:Q16719:OID20669:v1:Inflammation	KYNU	GCST90200391	methionine	-0.0161986	0.0511353	0.751411	PPP	Q16719	Chen et al.	HMDB0000696	ENSG00000115919	FALSE
MR-IVW LD	KYNU:Q16719:OID20669:v1:Inflammation	KYNU	GCST90200393	phosphate	0.0203143	0.0510569	0.690722	PPP	Q16719	Chen et al.	HMDB0001429	ENSG00000115919	FALSE
MR-IVW LD	KYNU:Q16719:OID20669:v1:Inflammation	KYNU	GCST90200394	inosine	-0.0930516	0.0659654	0.158359	PPP	Q16719	Chen et al.	HMDB0000195	ENSG00000115919	FALSE
MR-IVW LD	KYNU:Q16719:OID20669:v1:Inflammation	KYNU	GCST90200395	inosine 5'-monophosphate (imp)	0.00566142	0.0680771	0.933723	PPP	Q16719	Chen et al.	HMDB0000175	ENSG00000115919	FALSE
MR-IVW LD	KYNU:Q16719:OID20669:v1:Inflammation	KYNU	GCST90200396	phenylalanine	-0.0445254	0.0511136	0.383696	PPP	Q16719	Chen et al.	HMDB0000159	ENSG00000115919	FALSE
MR-IVW LD	KYNU:Q16719:OID20669:v1:Inflammation	KYNU	GCST90200397	palmitate (16:0)	-0.053299	0.0509864	0.295858	PPP	Q16719	Chen et al.	HMDB0000220	ENSG00000115919	FALSE
MR-IVW LD	KYNU:Q16719:OID20669:v1:Inflammation	KYNU	GCST90200400	nicotinamide	0.0947125	0.0514831	0.0658148	PPP	Q16719	Chen et al.	HMDB0001406	ENSG00000115919	FALSE
MR-IVW LD	KYNU:Q16719:OID20669:v1:Inflammation	KYNU	GCST90200403	citrulline	0.00961192	0.0513373	0.85148	PPP	Q16719	Chen et al.	HMDB0000904	ENSG00000115919	FALSE
MR-IVW LD	KYNU:Q16719:OID20669:v1:Inflammation	KYNU	GCST90200404	ornithine	-0.0215951	0.0510328	0.672177	PPP	Q16719	Chen et al.	HMDB0000214	ENSG00000115919	FALSE
MR-IVW LD	KYNU:Q16719:OID20669:v1:Inflammation	KYNU	GCST90200405	retinol (vitamin a)	-0.139792	0.0510499	0.00617515	PPP	Q16719	Chen et al.	HMDB0000305	ENSG00000115919	FALSE
MR-IVW LD	KYNU:Q16719:OID20669:v1:Inflammation	KYNU	GCST90200406	1-methylnicotinamide	0.0619986	0.0512212	0.226122	PPP	Q16719	Chen et al.	HMDB0000699	ENSG00000115919	FALSE
MR-IVW LD	KYNU:Q16719:OID20669:v1:Inflammation	KYNU	GCST90200407	uridine	0.0239695	0.0510391	0.638619	PPP	Q16719	Chen et al.	HMDB0000296	ENSG00000115919	FALSE
MR-IVW LD	KYNU:Q16719:OID20669:v1:Inflammation	KYNU	GCST90200415	serine	0.0213355	0.0509839	0.675599	PPP	Q16719	Chen et al.	HMDB0000187	ENSG00000115919	FALSE
MR-IVW LD	KYNU:Q16719:OID20669:v1:Inflammation	KYNU	GCST90200417	urea	0.00118462	0.0510844	0.981499	PPP	Q16719	Chen et al.	HMDB0000294	ENSG00000115919	FALSE
MR-IVW LD	KYNU:Q16719:OID20669:v1:Inflammation	KYNU	GCST90200418	pyridoxal	-0.0214053	0.0517715	0.679271	PPP	Q16719	Chen et al.	HMDB0001545	ENSG00000115919	FALSE
MR-IVW LD	KYNU:Q16719:OID20669:v1:Inflammation	KYNU	GCST90200422	serotonin	-0.00994321	0.0535474	0.852688	PPP	Q16719	Chen et al.	HMDB0000259	ENSG00000115919	FALSE
MR-IVW LD	KYNU:Q16719:OID20669:v1:Inflammation	KYNU	GCST90200423	spermidine	-0.00220182	0.0540914	0.967531	PPP	Q16719	Chen et al.	HMDB0001257	ENSG00000115919	FALSE
MR-IVW LD	KYNU:Q16719:OID20669:v1:Inflammation	KYNU	GCST90200429	cytidine	-0.0355323	0.0529812	0.502439	PPP	Q16719	Chen et al.	HMDB0000089	ENSG00000115919	FALSE
MR-IVW LD	KYNU:Q16719:OID20669:v1:Inflammation	KYNU	GCST90200430	pyruvate	-0.0224985	0.0510206	0.659235	PPP	Q16719	Chen et al.	HMDB0000243	ENSG00000115919	FALSE
MR-IVW LD	KYNU:Q16719:OID20669:v1:Inflammation	KYNU	GCST90200431	alanine	-0.0297067	0.0510019	0.560255	PPP	Q16719	Chen et al.	HMDB0000161	ENSG00000115919	TRUE
MR-IVW LD	KYNU:Q16719:OID20669:v1:Inflammation	KYNU	GCST90200437	fructose	0.0476982	0.0513964	0.353384	PPP	Q16719	Chen et al.	HMDB0000660	ENSG00000115919	FALSE
MR-IVW LD	KYNU:Q16719:OID20669:v1:Inflammation	KYNU	GCST90200438	alpha-ketobutyrate	-0.113862	0.0512177	0.0262096	PPP	Q16719	Chen et al.	HMDB0000005	ENSG00000115919	FALSE
MR-IVW LD	KYNU:Q16719:OID20669:v1:Inflammation	KYNU	GCST90200439	cysteine	-0.0551327	0.0511504	0.281098	PPP	Q16719	Chen et al.	HMDB0000574	ENSG00000115919	FALSE
MR-IVW LD	KYNU:Q16719:OID20669:v1:Inflammation	KYNU	GCST90200441	tryptophan	-0.0419423	0.0510922	0.411695	PPP	Q16719	Chen et al.	HMDB0000929	ENSG00000115919	FALSE
MR-IVW LD	KYNU:Q16719:OID20669:v1:Inflammation	KYNU	GCST90200447	maltose	-0.0508225	0.058179	0.382362	PPP	Q16719	Chen et al.	HMDB0000163	ENSG00000115919	FALSE
MR-IVW LD	KYNU:Q16719:OID20669:v1:Inflammation	KYNU	GCST90200455	alpha-ketoglutarate	-0.0709521	0.0511613	0.165493	PPP	Q16719	Chen et al.	HMDB0000208	ENSG00000115919	FALSE
MR-IVW LD	KYNU:Q16719:OID20669:v1:Inflammation	KYNU	GCST90200684	n-acetyl-aspartyl-glutamate (naag)	0.015078	0.0528223	0.775301	PPP	Q16719	Chen et al.	HMDB0001067	ENSG00000115919	FALSE
MR-IVW LD	KYNU:Q16719:OID20669:v1:Inflammation	KYNU	GCST90200687	bilirubin (e,z or z,e)*	0.00371115	0.0510843	0.942087	PPP	Q16719	Chen et al.	HMDB0000488	ENSG00000115919	FALSE
MR-IVW LD	KYNU:Q16719:OID20669:v1:Inflammation	KYNU	GCST90200691	n-delta-acetylornithine	-0.0430807	0.0510168	0.398422	PPP	Q16719	Chen et al.	HMDB0003357	ENSG00000115919	FALSE
MR-IVW LD	KYNU:Q16719:OID20669:v1:Inflammation	KYNU	GCST90200704	bilirubin (z,z)	0.05118	0.0510122	0.315721	PPP	Q16719	Chen et al.	HMDB0000054	ENSG00000115919	FALSE
MR-IVW LD	KYNU:Q16719:OID20669:v1:Inflammation	KYNU	GCST90200706	biliverdin	0.0712575	0.0510094	0.162429	PPP	Q16719	Chen et al.	HMDB0001008	ENSG00000115919	FALSE
MR-IVW LD	KYNU:Q16719:OID20669:v1:Inflammation	KYNU	GCST90200707	glycine	0.0500619	0.0510087	0.326377	PPP	Q16719	Chen et al.	HMDB0000123	ENSG00000115919	FALSE
MR-IVW LD	KYNU:Q16719:OID20669:v1:Inflammation	KYNU	M00054	tryptophan	0.0385079	0.0619043	0.533906	PPP	Q16719	Shin et al.	HMDB0000929	ENSG00000115919	FALSE
MR-IVW LD	KYNU:Q16719:OID20669:v1:Inflammation	KYNU	M00555	adenosine	0.12633	0.0619292	0.0413588	PPP	Q16719	Shin et al.	HMDB0000050	ENSG00000115919	FALSE
MR-IVW LD	KYNU:Q16719:OID20669:v1:Inflammation	KYNU	M00577	fructose	0.0520693	0.0619981	0.400991	PPP	Q16719	Shin et al.	HMDB0000660	ENSG00000115919	FALSE
MR-IVW LD	KYNU:Q16719:OID20669:v1:Inflammation	KYNU	M00599	pyruvate	-0.119265	0.0623944	0.0559436	PPP	Q16719	Shin et al.	HMDB0000243	ENSG00000115919	FALSE
MR-IVW LD	KYNU:Q16719:OID20669:v1:Inflammation	KYNU	M00606	uridine	0.0384272	0.0619095	0.534797	PPP	Q16719	Shin et al.	HMDB0000296	ENSG00000115919	FALSE
MR-IVW LD	KYNU:Q16719:OID20669:v1:Inflammation	KYNU	M01105	linoleate (18:2n6)	-0.0669121	0.0619969	0.280462	PPP	Q16719	Shin et al.	HMDB0006270,HMDB0000673	ENSG00000115919	FALSE
MR-IVW LD	KYNU:Q16719:OID20669:v1:Inflammation	KYNU	M01110	arachidonate (20:4n6)	0.0141735	0.0618558	0.818761	PPP	Q16719	Shin et al.	HMDB0001043	ENSG00000115919	FALSE
MR-IVW LD	KYNU:Q16719:OID20669:v1:Inflammation	KYNU	M01123	inosine	0.0404134	0.103347	0.695763	PPP	Q16719	Shin et al.	HMDB0000195	ENSG00000115919	FALSE
MR-IVW LD	KYNU:Q16719:OID20669:v1:Inflammation	KYNU	M01302	methionine	-0.0194272	0.0619379	0.753783	PPP	Q16719	Shin et al.	HMDB0000696	ENSG00000115919	FALSE
MR-IVW LD	KYNU:Q16719:OID20669:v1:Inflammation	KYNU	M01336	palmitate (16:0)	-0.0636356	0.0619169	0.304063	PPP	Q16719	Shin et al.	HMDB0000220	ENSG00000115919	FALSE
MR-IVW LD	KYNU:Q16719:OID20669:v1:Inflammation	KYNU	M01358	stearate (18:0)	-0.0305978	0.0619059	0.621121	PPP	Q16719	Shin et al.	HMDB0000827	ENSG00000115919	FALSE
MR-IVW LD	KYNU:Q16719:OID20669:v1:Inflammation	KYNU	M01493	ornithine	0.0785977	0.0621059	0.205677	PPP	Q16719	Shin et al.	HMDB0000214	ENSG00000115919	FALSE
MR-IVW LD	KYNU:Q16719:OID20669:v1:Inflammation	KYNU	M01508	pantothenate	0.0471258	0.0627411	0.452584	PPP	Q16719	Shin et al.	HMDB0000210	ENSG00000115919	FALSE
MR-IVW LD	KYNU:Q16719:OID20669:v1:Inflammation	KYNU	M01638	arginine	0.0347683	0.0629851	0.580943	PPP	Q16719	Shin et al.	HMDB0000517	ENSG00000115919	FALSE
MR-IVW LD	KYNU:Q16719:OID20669:v1:Inflammation	KYNU	M01640	ascorbate (vitamin c)	0.144134	0.116825	0.217289	PPP	Q16719	Shin et al.	HMDB0000044	ENSG00000115919	FALSE
MR-IVW LD	KYNU:Q16719:OID20669:v1:Inflammation	KYNU	M01670	urea	-0.00667043	0.0619358	0.914234	PPP	Q16719	Shin et al.	HMDB0000294	ENSG00000115919	FALSE
MR-IVW LD	KYNU:Q16719:OID20669:v1:Inflammation	KYNU	M01712	cortisol	0.0842138	0.0619397	0.173953	PPP	Q16719	Shin et al.	HMDB0000063	ENSG00000115919	FALSE
MR-IVW LD	KYNU:Q16719:OID20669:v1:Inflammation	KYNU	M01827	riboflavin (vitamin b2)	-0.0637524	0.134497	0.635496	PPP	Q16719	Shin et al.	HMDB0000244	ENSG00000115919	FALSE
MR-IVW LD	KYNU:Q16719:OID20669:v1:Inflammation	KYNU	M02132	citrulline	0.10217	0.0620283	0.0995261	PPP	Q16719	Shin et al.	HMDB0000904	ENSG00000115919	FALSE
MR-IVW LD	KYNU:Q16719:OID20669:v1:Inflammation	KYNU	M02137	biliverdin	-0.13129	0.0671259	0.050479	PPP	Q16719	Shin et al.	HMDB0001008	ENSG00000115919	FALSE
MR-IVW LD	KYNU:Q16719:OID20669:v1:Inflammation	KYNU	M02342	serotonin (5ht)	-0.0785355	0.06976	0.260252	PPP	Q16719	Shin et al.	HMDB0000259	ENSG00000115919	FALSE
MR-IVW LD	KYNU:Q16719:OID20669:v1:Inflammation	KYNU	M11438	phosphate	-0.0198937	0.0619585	0.748149	PPP	Q16719	Shin et al.	HMDB0001429	ENSG00000115919	FALSE
MR-IVW LD	KYNU:Q16719:OID20669:v1:Inflammation	KYNU	M15122	glycerol	-0.0757765	0.061916	0.221005	PPP	Q16719	Shin et al.	HMDB0000131	ENSG00000115919	FALSE
MR-IVW LD	KYNU:Q16719:OID20669:v1:Inflammation	KYNU	M15488	acetylphosphate	0.12633	0.0619292	0.0413588	PPP	Q16719	Shin et al.	HMDB0001494	ENSG00000115919	FALSE
MR-IVW LD	KYNU:Q16719:OID20669:v1:Inflammation	KYNU	M15506	choline	-0.0427382	0.062096	0.491289	PPP	Q16719	Shin et al.	HMDB0000097	ENSG00000115919	FALSE
MR-IVW LD	KYNU:Q16719:OID20669:v1:Inflammation	KYNU	M15630	n-acetylornithine	0.0547121	0.0628016	0.383651	PPP	Q16719	Shin et al.	HMDB0003357	ENSG00000115919	FALSE
MR-IVW LD	KYNU:Q16719:OID20669:v1:Inflammation	KYNU	M15677	3-methylhistidine	-0.0538797	0.0715655	0.451527	PPP	Q16719	Shin et al.	HMDB0000479	ENSG00000115919	FALSE
MR-IVW LD	KYNU:Q16719:OID20669:v1:Inflammation	KYNU	M15990	glycerophosphorylcholine (gpc)	0.0169846	0.0644674	0.792196	PPP	Q16719	Shin et al.	HMDB0000086	ENSG00000115919	FALSE
MR-IVW LD	KYNU:Q16719:OID20669:v1:Inflammation	KYNU	M15996	aspartate	-0.0770194	0.0622156	0.215737	PPP	Q16719	Shin et al.	HMDB0000191	ENSG00000115919	FALSE
MR-IVW LD	KYNU:Q16719:OID20669:v1:Inflammation	KYNU	M20489	glucose	-0.0185509	0.0620303	0.764893	PPP	Q16719	Shin et al.	HMDB0000122	ENSG00000115919	FALSE
MR-IVW LD	KYNU:Q16719:OID20669:v1:Inflammation	KYNU	M21044	2-hydroxybutyrate (ahb)	0.0189838	0.0618546	0.758912	PPP	Q16719	Shin et al.	HMDB0000008	ENSG00000115919	FALSE
MR-IVW LD	KYNU:Q16719:OID20669:v1:Inflammation	KYNU	M27718	creatine	-0.0565032	0.0618283	0.360784	PPP	Q16719	Shin et al.	HMDB0000064	ENSG00000115919	FALSE
MR-IVW LD	KYNU:Q16719:OID20669:v1:Inflammation	KYNU	M31453	cysteine	-0.114921	0.0623113	0.0651377	PPP	Q16719	Shin et al.	HMDB0000574	ENSG00000115919	FALSE
MR-IVW LD	KYNU:Q16719:OID20669:v1:Inflammation	KYNU	M32198	acetylcarnitine (c2)	-0.0480098	0.0619015	0.437995	PPP	Q16719	Shin et al.	HMDB0000201	ENSG00000115919	FALSE
MR-IVW LD	KYNU:Q16719:OID20669:v1:Inflammation	KYNU	M32315	serine	0.00584398	0.0619298	0.92482	PPP	Q16719	Shin et al.	HMDB0000187	ENSG00000115919	FALSE
MR-IVW LD	KYNU:Q16719:OID20669:v1:Inflammation	KYNU	M32338	glycine	-0.00701034	0.061897	0.909826	PPP	Q16719	Shin et al.	HMDB0000123	ENSG00000115919	FALSE
MR-IVW LD	KYNU:Q16719:OID20669:v1:Inflammation	KYNU	M32339	alanine	0.0465478	0.0619517	0.452439	PPP	Q16719	Shin et al.	HMDB0000161	ENSG00000115919	TRUE
MR-IVW LD	KYNU:Q16719:OID20669:v1:Inflammation	KYNU	M32425	dehydroepiandrosterone sulfate (dhea-s)	0.0414631	0.0619421	0.50325	PPP	Q16719	Shin et al.	HMDB0001032	ENSG00000115919	FALSE
MR-IVW LD	KYNU:Q16719:OID20669:v1:Inflammation	KYNU	M32593	heme	-0.0304474	0.0687984	0.658085	PPP	Q16719	Shin et al.	HMDB0003178	ENSG00000115919	FALSE
MR-IVW LD	KYNU:Q16719:OID20669:v1:Inflammation	KYNU	M33453	alpha-ketoglutarate	-0.124146	0.0701934	0.0769549	PPP	Q16719	Shin et al.	HMDB0000208	ENSG00000115919	FALSE
MR-IVW LD	KYNU:Q16719:OID20669:v1:Inflammation	KYNU	bioa_001	alanine	-0.0114823	0.0180766	0.525296	PPP	Q16719	Lotta et al.	HMDB0000161	ENSG00000115919	TRUE
MR-IVW LD	KYNU:Q16719:OID20669:v1:Inflammation	KYNU	bioa_002	arginine	-0.0215415	0.0302883	0.47695	PPP	Q16719	Lotta et al.	HMDB0000517	ENSG00000115919	FALSE
MR-IVW LD	KYNU:Q16719:OID20669:v1:Inflammation	KYNU	bioa_004	aspartate	-0.0123115	0.030264	0.684154	PPP	Q16719	Lotta et al.	HMDB0000191	ENSG00000115919	FALSE
MR-IVW LD	KYNU:Q16719:OID20669:v1:Inflammation	KYNU	bioa_005	citrulline	0.0258737	0.0301831	0.39132	PPP	Q16719	Lotta et al.	HMDB0000904	ENSG00000115919	FALSE
MR-IVW LD	KYNU:Q16719:OID20669:v1:Inflammation	KYNU	bioa_008	glycine	0.000199883	0.018788	0.991512	PPP	Q16719	Lotta et al.	HMDB0000123	ENSG00000115919	FALSE
MR-IVW LD	KYNU:Q16719:OID20669:v1:Inflammation	KYNU	bioa_013	methionine	-0.0231762	0.0301699	0.442374	PPP	Q16719	Lotta et al.	HMDB0000696	ENSG00000115919	FALSE
MR-IVW LD	KYNU:Q16719:OID20669:v1:Inflammation	KYNU	bioa_014	ornithine	0.0208399	0.0301928	0.49005	PPP	Q16719	Lotta et al.	HMDB0000214	ENSG00000115919	FALSE
MR-IVW LD	KYNU:Q16719:OID20669:v1:Inflammation	KYNU	bioa_015	phenylethylamine	-0.103254	0.0500851	0.0392485	PPP	Q16719	Lotta et al.	HMDB0012275	ENSG00000115919	FALSE
MR-IVW LD	KYNU:Q16719:OID20669:v1:Inflammation	KYNU	bioa_018	serine	-0.0325223	0.0301755	0.281134	PPP	Q16719	Lotta et al.	HMDB0000187	ENSG00000115919	FALSE
MR-IVW LD	KYNU:Q16719:OID20669:v1:Inflammation	KYNU	bioa_020	tryptophan	0.0207245	0.0301666	0.492083	PPP	Q16719	Lotta et al.	HMDB0000929	ENSG00000115919	FALSE
MR-IVW LD	KYNU:Q16719:OID20669:v1:Inflammation	KYNU	bioa_023	n-acetylornithine	0.0263016	0.0303049	0.385448	PPP	Q16719	Lotta et al.	HMDB0003357	ENSG00000115919	FALSE
MR-IVW LD	KYNU:Q16719:OID20669:v1:Inflammation	KYNU	bioa_031	sarcosine	0.0356463	0.0306312	0.244535	PPP	Q16719	Lotta et al.	HMDB0000271	ENSG00000115919	FALSE
MR-IVW LD	KYNU:Q16719:OID20669:v1:Inflammation	KYNU	bioa_032	serotonin	-0.0433454	0.0386194	0.261703	PPP	Q16719	Lotta et al.	HMDB0000259	ENSG00000115919	FALSE
MR-IVW LD	KYNU:Q16719:OID20669:v1:Inflammation	KYNU	bioa_033	spermidine	-0.0309616	0.035881	0.388195	PPP	Q16719	Lotta et al.	HMDB0001257	ENSG00000115919	FALSE
MR-IVW LD	KYNU:Q16719:OID20669:v1:Inflammation	KYNU	bior_002	acetylcarnitine (c2)	-0.00503477	0.0301499	0.867377	PPP	Q16719	Lotta et al.	HMDB0000201	ENSG00000115919	FALSE
MR-IVW LD	KYNU:Q16719:OID20669:v1:Inflammation	KYNU	met-d-Acetate	acetate	0.0226351	0.0136703	0.0977637	PPP	Q16719	Borges et al.	HMDB0000042	ENSG00000115919	FALSE
MR-IVW LD	KYNU:Q16719:OID20669:v1:Inflammation	KYNU	met-d-Acetoacetate	acetoacetate	0.0185428	0.0136685	0.174906	PPP	Q16719	Borges et al.	HMDB0000060	ENSG00000115919	FALSE
MR-IVW LD	KYNU:Q16719:OID20669:v1:Inflammation	KYNU	met-d-Ala	alanine	-0.0314597	0.0136685	0.0213567	PPP	Q16719	Borges et al.	HMDB0000161	ENSG00000115919	TRUE
MR-IVW LD	KYNU:Q16719:OID20669:v1:Inflammation	KYNU	met-d-Gly	glycine	-0.00973461	0.0136747	0.476545	PPP	Q16719	Borges et al.	HMDB0000123	ENSG00000115919	FALSE
MR-IVW LD	KYNU:Q16719:OID20669:v1:Inflammation	KYNU	met-d-LA	linoleate (18:2n6)	-0.00470361	0.0136731	0.730843	PPP	Q16719	Borges et al.	HMDB0006270,HMDB0000673	ENSG00000115919	FALSE
MR-IVW LD	KYNU:Q16719:OID20669:v1:Inflammation	KYNU	met-d-Phe	phenylalanine	-0.0126711	0.0136716	0.35402	PPP	Q16719	Borges et al.	HMDB0000159	ENSG00000115919	FALSE
MR-IVW LD	KYNU:Q16719:OID20669:v1:Inflammation	KYNU	met-d-Pyruvate	pyruvate	0.00714665	0.013688	0.601594	PPP	Q16719	Borges et al.	HMDB0000243	ENSG00000115919	FALSE
MR-IVW LD	MGLL:Q99685:OID20711:v1:Inflammation	MGLL	GCST90199627	n-alpha-acetylornithine	-0.00947095	0.253915	0.970246	PPP	Q99685	Chen et al.	HMDB0003357	ENSG00000074416	FALSE
MR-IVW LD	MGLL:Q99685:OID20711:v1:Inflammation	MGLL	GCST90199628	3-methylhistidine	0.0748065	0.20881	0.720155	PPP	Q99685	Chen et al.	HMDB0000479	ENSG00000074416	FALSE
MR-IVW LD	MGLL:Q99685:OID20711:v1:Inflammation	MGLL	GCST90199629	glycerophosphorylcholine (gpc)	-0.0925526	0.209793	0.659096	PPP	Q99685	Chen et al.	HMDB0000086	ENSG00000074416	FALSE
MR-IVW LD	MGLL:Q99685:OID20711:v1:Inflammation	MGLL	GCST90199669	acetylcarnitine (c2)	0.00547044	0.209156	0.979134	PPP	Q99685	Chen et al.	HMDB0000201	ENSG00000074416	FALSE
MR-IVW LD	MGLL:Q99685:OID20711:v1:Inflammation	MGLL	GCST90199673	dehydroepiandrosterone sulfate (dhea-s)	-0.119857	0.209588	0.567409	PPP	Q99685	Chen et al.	HMDB0001032	ENSG00000074416	FALSE
MR-IVW LD	MGLL:Q99685:OID20711:v1:Inflammation	MGLL	GCST90199691	1-methylhistidine	0.0388209	0.209614	0.853071	PPP	Q99685	Chen et al.	HMDB0000001	ENSG00000074416	FALSE
MR-IVW LD	MGLL:Q99685:OID20711:v1:Inflammation	MGLL	GCST90199845	sphinganine-1-phosphate	-0.150597	0.210897	0.47518	PPP	Q99685	Chen et al.	HMDB0001383	ENSG00000074416	FALSE
MR-IVW LD	MGLL:Q99685:OID20711:v1:Inflammation	MGLL	GCST90199896	sulfate*	-0.130572	0.209548	0.533211	PPP	Q99685	Chen et al.	HMDB01448	ENSG00000074416	FALSE
MR-IVW LD	MGLL:Q99685:OID20711:v1:Inflammation	MGLL	GCST90199972	sphingomyelin (d18:1/24:1, d18:2/24:0)*	-0.158758	0.209091	0.447687	PPP	Q99685	Chen et al.	HMDB0012107	ENSG00000074416	FALSE
MR-IVW LD	MGLL:Q99685:OID20711:v1:Inflammation	MGLL	GCST90200001	sphingomyelin (d18:1/20:0, d16:1/22:0)*	0.291534	0.209208	0.163465	PPP	Q99685	Chen et al.	HMDB0012102	ENSG00000074416	FALSE
MR-IVW LD	MGLL:Q99685:OID20711:v1:Inflammation	MGLL	GCST90200049	myristoyl dihydrosphingomyelin (d18:0/14:0)*	0.371397	0.209228	0.0758846	PPP	Q99685	Chen et al.	HMDB0012085	ENSG00000074416	FALSE
MR-IVW LD	MGLL:Q99685:OID20711:v1:Inflammation	MGLL	GCST90200056	sphingomyelin (d18:0/18:0, d19:0/17:0)*	0.201215	0.20899	0.335649	PPP	Q99685	Chen et al.	HMDB0012087	ENSG00000074416	FALSE
MR-IVW LD	MGLL:Q99685:OID20711:v1:Inflammation	MGLL	GCST90200279	pantothenate	-0.155459	0.210013	0.459157	PPP	Q99685	Chen et al.	HMDB0000210	ENSG00000074416	FALSE
MR-IVW LD	MGLL:Q99685:OID20711:v1:Inflammation	MGLL	GCST90200283	3-ureidopropionate	-0.348355	0.218864	0.111463	PPP	Q99685	Chen et al.	HMDB0000026	ENSG00000074416	FALSE
MR-IVW LD	MGLL:Q99685:OID20711:v1:Inflammation	MGLL	GCST90200291	sarcosine	0.274659	0.209622	0.190108	PPP	Q99685	Chen et al.	HMDB0000271	ENSG00000074416	FALSE
MR-IVW LD	MGLL:Q99685:OID20711:v1:Inflammation	MGLL	GCST90200296	methyl indole-3-acetate	-0.293669	0.226698	0.195177	PPP	Q99685	Chen et al.	HMDB0029738	ENSG00000074416	FALSE
MR-IVW LD	MGLL:Q99685:OID20711:v1:Inflammation	MGLL	GCST90200306	butyrate/isobutyrate (4:0)	-0.189732	0.212497	0.371927	PPP	Q99685	Chen et al.	HMDB0000039	ENSG00000074416	FALSE
MR-IVW LD	MGLL:Q99685:OID20711:v1:Inflammation	MGLL	GCST90200314	n-acetylneuraminate	0.300332	0.20993	0.152537	PPP	Q99685	Chen et al.	HMDB0000230	ENSG00000074416	FALSE
MR-IVW LD	MGLL:Q99685:OID20711:v1:Inflammation	MGLL	GCST90200318	acetoacetate	0.307951	0.229123	0.178934	PPP	Q99685	Chen et al.	HMDB0000060	ENSG00000074416	FALSE
MR-IVW LD	MGLL:Q99685:OID20711:v1:Inflammation	MGLL	GCST90200319	cys-gly, oxidized	0.0426206	0.209204	0.838566	PPP	Q99685	Chen et al.	HMDB0000078	ENSG00000074416	FALSE
MR-IVW LD	MGLL:Q99685:OID20711:v1:Inflammation	MGLL	GCST90200323	creatine	-0.195977	0.208862	0.348086	PPP	Q99685	Chen et al.	HMDB0000064	ENSG00000074416	FALSE
MR-IVW LD	MGLL:Q99685:OID20711:v1:Inflammation	MGLL	GCST90200325	glycerol	0.11712	0.208864	0.574969	PPP	Q99685	Chen et al.	HMDB0000131	ENSG00000074416	TRUE
MR-IVW LD	MGLL:Q99685:OID20711:v1:Inflammation	MGLL	GCST90200327	choline	-0.134008	0.209156	0.52171	PPP	Q99685	Chen et al.	HMDB0000097	ENSG00000074416	FALSE
MR-IVW LD	MGLL:Q99685:OID20711:v1:Inflammation	MGLL	GCST90200335	stearoyl sphingomyelin (d18:1/18:0)	0.391384	0.20918	0.0613392	PPP	Q99685	Chen et al.	HMDB0001348	ENSG00000074416	FALSE
MR-IVW LD	MGLL:Q99685:OID20711:v1:Inflammation	MGLL	GCST90200336	n-palmitoyl-sphingosine (d18:1/16:0)	0.284408	0.209096	0.173773	PPP	Q99685	Chen et al.	HMDB0004949	ENSG00000074416	FALSE
MR-IVW LD	MGLL:Q99685:OID20711:v1:Inflammation	MGLL	GCST90200341	n-stearoyl-sphingosine (d18:1/18:0)*	0.533603	0.209217	0.0107576	PPP	Q99685	Chen et al.	HMDB0004950	ENSG00000074416	FALSE
MR-IVW LD	MGLL:Q99685:OID20711:v1:Inflammation	MGLL	GCST90200345	s-adenosylhomocysteine (sah)	-0.0846644	0.24258	0.727077	PPP	Q99685	Chen et al.	HMDB00939	ENSG00000074416	FALSE
MR-IVW LD	MGLL:Q99685:OID20711:v1:Inflammation	MGLL	GCST90200351	n-acetylputrescine	-0.146286	0.209379	0.484763	PPP	Q99685	Chen et al.	HMDB0002064	ENSG00000074416	FALSE
MR-IVW LD	MGLL:Q99685:OID20711:v1:Inflammation	MGLL	GCST90200354	linoleate (18:2n6)	-0.0923576	0.209182	0.658839	PPP	Q99685	Chen et al.	HMDB0006270,HMDB0000673	ENSG00000074416	FALSE
MR-IVW LD	MGLL:Q99685:OID20711:v1:Inflammation	MGLL	GCST90200355	adenosine 5'-diphosphate (adp)	-0.138871	0.280094	0.620036	PPP	Q99685	Chen et al.	HMDB0001341	ENSG00000074416	FALSE
MR-IVW LD	MGLL:Q99685:OID20711:v1:Inflammation	MGLL	GCST90200356	adenosine 5'-monophosphate (amp)	0.151794	0.209705	0.469161	PPP	Q99685	Chen et al.	HMDB0000045	ENSG00000074416	FALSE
MR-IVW LD	MGLL:Q99685:OID20711:v1:Inflammation	MGLL	GCST90200358	arachidonate (20:4n6)	-0.101381	0.209023	0.627659	PPP	Q99685	Chen et al.	HMDB0001043	ENSG00000074416	FALSE
MR-IVW LD	MGLL:Q99685:OID20711:v1:Inflammation	MGLL	GCST90200361	beta-alanine	0.186167	0.211052	0.377727	PPP	Q99685	Chen et al.	HMDB0000056	ENSG00000074416	FALSE
MR-IVW LD	MGLL:Q99685:OID20711:v1:Inflammation	MGLL	GCST90200362	succinate	-0.175817	0.213294	0.409773	PPP	Q99685	Chen et al.	HMDB0000254	ENSG00000074416	FALSE
MR-IVW LD	MGLL:Q99685:OID20711:v1:Inflammation	MGLL	GCST90200363	choline phosphate	-0.224287	0.209361	0.284037	PPP	Q99685	Chen et al.	HMDB0001565	ENSG00000074416	FALSE
MR-IVW LD	MGLL:Q99685:OID20711:v1:Inflammation	MGLL	GCST90200364	cysteinylglycine	-0.161643	0.209765	0.440951	PPP	Q99685	Chen et al.	HMDB0000078	ENSG00000074416	FALSE
MR-IVW LD	MGLL:Q99685:OID20711:v1:Inflammation	MGLL	GCST90200370	aspartate	-0.0771213	0.209268	0.71248	PPP	Q99685	Chen et al.	HMDB0000191	ENSG00000074416	FALSE
MR-IVW LD	MGLL:Q99685:OID20711:v1:Inflammation	MGLL	GCST90200372	arginine	-0.301918	0.209462	0.149472	PPP	Q99685	Chen et al.	HMDB0000517	ENSG00000074416	FALSE
MR-IVW LD	MGLL:Q99685:OID20711:v1:Inflammation	MGLL	GCST90200374	sphinganine	0.189705	0.220567	0.389745	PPP	Q99685	Chen et al.	HMDB0000269	ENSG00000074416	FALSE
MR-IVW LD	MGLL:Q99685:OID20711:v1:Inflammation	MGLL	GCST90200376	flavin adenine dinucleotide (fad)	-0.153395	0.240341	0.523317	PPP	Q99685	Chen et al.	HMDB0001248	ENSG00000074416	FALSE
MR-IVW LD	MGLL:Q99685:OID20711:v1:Inflammation	MGLL	GCST90200378	cortisol	-0.260143	0.210026	0.215485	PPP	Q99685	Chen et al.	HMDB0000063	ENSG00000074416	FALSE
MR-IVW LD	MGLL:Q99685:OID20711:v1:Inflammation	MGLL	GCST90200383	cystathionine	-0.0890995	0.212348	0.674783	PPP	Q99685	Chen et al.	HMDB0000099	ENSG00000074416	FALSE
MR-IVW LD	MGLL:Q99685:OID20711:v1:Inflammation	MGLL	GCST90200384	guanidinoacetate	-0.532188	0.209417	0.0110445	PPP	Q99685	Chen et al.	HMDB0000128	ENSG00000074416	FALSE
MR-IVW LD	MGLL:Q99685:OID20711:v1:Inflammation	MGLL	GCST90200385	sphingosine	0.363349	0.21277	0.0876899	PPP	Q99685	Chen et al.	HMDB0000252	ENSG00000074416	FALSE
MR-IVW LD	MGLL:Q99685:OID20711:v1:Inflammation	MGLL	GCST90200390	stearate (18:0)	0.14533	0.209023	0.486878	PPP	Q99685	Chen et al.	HMDB0000827	ENSG00000074416	FALSE
MR-IVW LD	MGLL:Q99685:OID20711:v1:Inflammation	MGLL	GCST90200391	methionine	-0.269366	0.209655	0.198861	PPP	Q99685	Chen et al.	HMDB0000696	ENSG00000074416	FALSE
MR-IVW LD	MGLL:Q99685:OID20711:v1:Inflammation	MGLL	GCST90200393	phosphate	0.117102	0.209343	0.575902	PPP	Q99685	Chen et al.	HMDB0001429	ENSG00000074416	FALSE
MR-IVW LD	MGLL:Q99685:OID20711:v1:Inflammation	MGLL	GCST90200394	inosine	-0.199827	0.270484	0.460044	PPP	Q99685	Chen et al.	HMDB0000195	ENSG00000074416	FALSE
MR-IVW LD	MGLL:Q99685:OID20711:v1:Inflammation	MGLL	GCST90200395	inosine 5'-monophosphate (imp)	0.438083	0.279045	0.116429	PPP	Q99685	Chen et al.	HMDB0000175	ENSG00000074416	FALSE
MR-IVW LD	MGLL:Q99685:OID20711:v1:Inflammation	MGLL	GCST90200396	phenylalanine	0.163242	0.209579	0.436036	PPP	Q99685	Chen et al.	HMDB0000159	ENSG00000074416	FALSE
MR-IVW LD	MGLL:Q99685:OID20711:v1:Inflammation	MGLL	GCST90200397	palmitate (16:0)	0.0866815	0.209067	0.678426	PPP	Q99685	Chen et al.	HMDB0000220	ENSG00000074416	FALSE
MR-IVW LD	MGLL:Q99685:OID20711:v1:Inflammation	MGLL	GCST90200400	nicotinamide	0.0509493	0.211107	0.809289	PPP	Q99685	Chen et al.	HMDB0001406	ENSG00000074416	FALSE
MR-IVW LD	MGLL:Q99685:OID20711:v1:Inflammation	MGLL	GCST90200403	citrulline	-0.25222	0.210468	0.23077	PPP	Q99685	Chen et al.	HMDB0000904	ENSG00000074416	FALSE
MR-IVW LD	MGLL:Q99685:OID20711:v1:Inflammation	MGLL	GCST90200404	ornithine	-0.322747	0.209223	0.122929	PPP	Q99685	Chen et al.	HMDB0000214	ENSG00000074416	FALSE
MR-IVW LD	MGLL:Q99685:OID20711:v1:Inflammation	MGLL	GCST90200405	retinol (vitamin a)	0.185756	0.209323	0.374855	PPP	Q99685	Chen et al.	HMDB0000305	ENSG00000074416	FALSE
MR-IVW LD	MGLL:Q99685:OID20711:v1:Inflammation	MGLL	GCST90200406	1-methylnicotinamide	-0.217046	0.210018	0.301386	PPP	Q99685	Chen et al.	HMDB0000699	ENSG00000074416	FALSE
MR-IVW LD	MGLL:Q99685:OID20711:v1:Inflammation	MGLL	GCST90200407	uridine	-0.0841341	0.20927	0.687657	PPP	Q99685	Chen et al.	HMDB0000296	ENSG00000074416	FALSE
MR-IVW LD	MGLL:Q99685:OID20711:v1:Inflammation	MGLL	GCST90200415	serine	-0.292869	0.209022	0.161172	PPP	Q99685	Chen et al.	HMDB0000187	ENSG00000074416	FALSE
MR-IVW LD	MGLL:Q99685:OID20711:v1:Inflammation	MGLL	GCST90200417	urea	0.0671573	0.209462	0.7485	PPP	Q99685	Chen et al.	HMDB0000294	ENSG00000074416	FALSE
MR-IVW LD	MGLL:Q99685:OID20711:v1:Inflammation	MGLL	GCST90200418	pyridoxal	-0.20193	0.212271	0.341461	PPP	Q99685	Chen et al.	HMDB0001545	ENSG00000074416	FALSE
MR-IVW LD	MGLL:Q99685:OID20711:v1:Inflammation	MGLL	GCST90200422	serotonin	0.0683359	0.219539	0.755595	PPP	Q99685	Chen et al.	HMDB0000259	ENSG00000074416	FALSE
MR-IVW LD	MGLL:Q99685:OID20711:v1:Inflammation	MGLL	GCST90200423	spermidine	-0.160216	0.221777	0.470039	PPP	Q99685	Chen et al.	HMDB0001257	ENSG00000074416	FALSE
MR-IVW LD	MGLL:Q99685:OID20711:v1:Inflammation	MGLL	GCST90200429	cytidine	0.210831	0.217226	0.331767	PPP	Q99685	Chen et al.	HMDB0000089	ENSG00000074416	FALSE
MR-IVW LD	MGLL:Q99685:OID20711:v1:Inflammation	MGLL	GCST90200430	pyruvate	-0.0490434	0.20919	0.81464	PPP	Q99685	Chen et al.	HMDB0000243	ENSG00000074416	FALSE
MR-IVW LD	MGLL:Q99685:OID20711:v1:Inflammation	MGLL	GCST90200431	alanine	-0.0895802	0.209119	0.668382	PPP	Q99685	Chen et al.	HMDB0000161	ENSG00000074416	FALSE
MR-IVW LD	MGLL:Q99685:OID20711:v1:Inflammation	MGLL	GCST90200437	fructose	0.114193	0.210754	0.587934	PPP	Q99685	Chen et al.	HMDB0000660	ENSG00000074416	FALSE
MR-IVW LD	MGLL:Q99685:OID20711:v1:Inflammation	MGLL	GCST90200438	alpha-ketobutyrate	-0.0343047	0.210048	0.870268	PPP	Q99685	Chen et al.	HMDB0000005	ENSG00000074416	FALSE
MR-IVW LD	MGLL:Q99685:OID20711:v1:Inflammation	MGLL	GCST90200439	cysteine	-0.0531035	0.209732	0.800116	PPP	Q99685	Chen et al.	HMDB0000574	ENSG00000074416	FALSE
MR-IVW LD	MGLL:Q99685:OID20711:v1:Inflammation	MGLL	GCST90200441	tryptophan	-0.295243	0.209482	0.158719	PPP	Q99685	Chen et al.	HMDB0000929	ENSG00000074416	FALSE
MR-IVW LD	MGLL:Q99685:OID20711:v1:Inflammation	MGLL	GCST90200447	maltose	0.160895	0.238555	0.50002	PPP	Q99685	Chen et al.	HMDB0000163	ENSG00000074416	FALSE
MR-IVW LD	MGLL:Q99685:OID20711:v1:Inflammation	MGLL	GCST90200455	alpha-ketoglutarate	-0.223085	0.209784	0.287599	PPP	Q99685	Chen et al.	HMDB0000208	ENSG00000074416	FALSE
MR-IVW LD	MGLL:Q99685:OID20711:v1:Inflammation	MGLL	GCST90200684	n-acetyl-aspartyl-glutamate (naag)	0.000329973	0.216584	0.998784	PPP	Q99685	Chen et al.	HMDB0001067	ENSG00000074416	FALSE
MR-IVW LD	MGLL:Q99685:OID20711:v1:Inflammation	MGLL	GCST90200687	bilirubin (e,z or z,e)*	-0.211214	0.209456	0.313265	PPP	Q99685	Chen et al.	HMDB0000488	ENSG00000074416	FALSE
MR-IVW LD	MGLL:Q99685:OID20711:v1:Inflammation	MGLL	GCST90200691	n-delta-acetylornithine	0.358514	0.209177	0.0865423	PPP	Q99685	Chen et al.	HMDB0003357	ENSG00000074416	FALSE
MR-IVW LD	MGLL:Q99685:OID20711:v1:Inflammation	MGLL	GCST90200704	bilirubin (z,z)	-0.176495	0.209166	0.398781	PPP	Q99685	Chen et al.	HMDB0000054	ENSG00000074416	FALSE
MR-IVW LD	MGLL:Q99685:OID20711:v1:Inflammation	MGLL	GCST90200706	biliverdin	-0.0225562	0.209158	0.91412	PPP	Q99685	Chen et al.	HMDB0001008	ENSG00000074416	FALSE
MR-IVW LD	MGLL:Q99685:OID20711:v1:Inflammation	MGLL	GCST90200707	glycine	-0.138387	0.20915	0.508187	PPP	Q99685	Chen et al.	HMDB0000123	ENSG00000074416	FALSE
MR-IVW LD	MGLL:Q99685:OID20711:v1:Inflammation	MGLL	M00054	tryptophan	-0.0300071	0.270064	0.911528	PPP	Q99685	Shin et al.	HMDB0000929	ENSG00000074416	FALSE
MR-IVW LD	MGLL:Q99685:OID20711:v1:Inflammation	MGLL	M00555	adenosine	-0.033781	0.270248	0.900524	PPP	Q99685	Shin et al.	HMDB0000050	ENSG00000074416	FALSE
MR-IVW LD	MGLL:Q99685:OID20711:v1:Inflammation	MGLL	M00577	fructose	-0.204671	0.270459	0.449196	PPP	Q99685	Shin et al.	HMDB0000660	ENSG00000074416	FALSE
MR-IVW LD	MGLL:Q99685:OID20711:v1:Inflammation	MGLL	M00599	pyruvate	-0.280016	0.272237	0.303681	PPP	Q99685	Shin et al.	HMDB0000243	ENSG00000074416	FALSE
MR-IVW LD	MGLL:Q99685:OID20711:v1:Inflammation	MGLL	M00606	uridine	0.158869	0.270076	0.556374	PPP	Q99685	Shin et al.	HMDB0000296	ENSG00000074416	FALSE
MR-IVW LD	MGLL:Q99685:OID20711:v1:Inflammation	MGLL	M01105	linoleate (18:2n6)	-0.236648	0.270455	0.381574	PPP	Q99685	Shin et al.	HMDB0006270,HMDB0000673	ENSG00000074416	FALSE
MR-IVW LD	MGLL:Q99685:OID20711:v1:Inflammation	MGLL	M01110	arachidonate (20:4n6)	0.0863496	0.269843	0.748968	PPP	Q99685	Shin et al.	HMDB0001043	ENSG00000074416	FALSE
MR-IVW LD	MGLL:Q99685:OID20711:v1:Inflammation	MGLL	M01123	inosine	0.185393	0.450843	0.680915	PPP	Q99685	Shin et al.	HMDB0000195	ENSG00000074416	FALSE
MR-IVW LD	MGLL:Q99685:OID20711:v1:Inflammation	MGLL	M01302	methionine	0.135103	0.270207	0.617075	PPP	Q99685	Shin et al.	HMDB0000696	ENSG00000074416	FALSE
MR-IVW LD	MGLL:Q99685:OID20711:v1:Inflammation	MGLL	M01336	palmitate (16:0)	-0.127113	0.270115	0.637935	PPP	Q99685	Shin et al.	HMDB0000220	ENSG00000074416	FALSE
MR-IVW LD	MGLL:Q99685:OID20711:v1:Inflammation	MGLL	M01358	stearate (18:0)	-0.142973	0.270059	0.59652	PPP	Q99685	Shin et al.	HMDB0000827	ENSG00000074416	FALSE
MR-IVW LD	MGLL:Q99685:OID20711:v1:Inflammation	MGLL	M01493	ornithine	0.282219	0.27093	0.297566	PPP	Q99685	Shin et al.	HMDB0000214	ENSG00000074416	FALSE
MR-IVW LD	MGLL:Q99685:OID20711:v1:Inflammation	MGLL	M01508	pantothenate	0.463121	0.273663	0.0905873	PPP	Q99685	Shin et al.	HMDB0000210	ENSG00000074416	FALSE
MR-IVW LD	MGLL:Q99685:OID20711:v1:Inflammation	MGLL	M01638	arginine	0.370327	0.274759	0.177714	PPP	Q99685	Shin et al.	HMDB0000517	ENSG00000074416	FALSE
MR-IVW LD	MGLL:Q99685:OID20711:v1:Inflammation	MGLL	M01640	ascorbate (vitamin c)	0.0748515	0.509926	0.883299	PPP	Q99685	Shin et al.	HMDB0000044	ENSG00000074416	FALSE
MR-IVW LD	MGLL:Q99685:OID20711:v1:Inflammation	MGLL	M01670	urea	0.453837	0.270141	0.0929573	PPP	Q99685	Shin et al.	HMDB0000294	ENSG00000074416	FALSE
MR-IVW LD	MGLL:Q99685:OID20711:v1:Inflammation	MGLL	M01712	cortisol	-0.633115	0.270129	0.019091	PPP	Q99685	Shin et al.	HMDB0000063	ENSG00000074416	FALSE
MR-IVW LD	MGLL:Q99685:OID20711:v1:Inflammation	MGLL	M01827	riboflavin (vitamin b2)	0.244478	0.586747	0.676922	PPP	Q99685	Shin et al.	HMDB0000244	ENSG00000074416	FALSE
MR-IVW LD	MGLL:Q99685:OID20711:v1:Inflammation	MGLL	M02132	citrulline	0.143265	0.270612	0.59652	PPP	Q99685	Shin et al.	HMDB0000904	ENSG00000074416	FALSE
MR-IVW LD	MGLL:Q99685:OID20711:v1:Inflammation	MGLL	M02137	biliverdin	-0.160405	0.292913	0.583954	PPP	Q99685	Shin et al.	HMDB0001008	ENSG00000074416	FALSE
MR-IVW LD	MGLL:Q99685:OID20711:v1:Inflammation	MGLL	M02342	serotonin (5ht)	0.312553	0.304328	0.304408	PPP	Q99685	Shin et al.	HMDB0000259	ENSG00000074416	FALSE
MR-IVW LD	MGLL:Q99685:OID20711:v1:Inflammation	MGLL	M11438	phosphate	0.124762	0.270318	0.644412	PPP	Q99685	Shin et al.	HMDB0001429	ENSG00000074416	FALSE
MR-IVW LD	MGLL:Q99685:OID20711:v1:Inflammation	MGLL	M15122	glycerol	-0.259299	0.270103	0.337055	PPP	Q99685	Shin et al.	HMDB0000131	ENSG00000074416	TRUE
MR-IVW LD	MGLL:Q99685:OID20711:v1:Inflammation	MGLL	M15488	acetylphosphate	-0.033781	0.270248	0.900524	PPP	Q99685	Shin et al.	HMDB0001494	ENSG00000074416	FALSE
MR-IVW LD	MGLL:Q99685:OID20711:v1:Inflammation	MGLL	M15506	choline	0.135445	0.27089	0.617075	PPP	Q99685	Shin et al.	HMDB0000097	ENSG00000074416	FALSE
MR-IVW LD	MGLL:Q99685:OID20711:v1:Inflammation	MGLL	M15630	n-acetylornithine	0.280488	0.273965	0.305925	PPP	Q99685	Shin et al.	HMDB0003357	ENSG00000074416	FALSE
MR-IVW LD	MGLL:Q99685:OID20711:v1:Inflammation	MGLL	M15677	3-methylhistidine	-0.292949	0.312222	0.348105	PPP	Q99685	Shin et al.	HMDB0000479	ENSG00000074416	FALSE
MR-IVW LD	MGLL:Q99685:OID20711:v1:Inflammation	MGLL	M15990	glycerophosphorylcholine (gpc)	0.161923	0.281235	0.564779	PPP	Q99685	Shin et al.	HMDB0000086	ENSG00000074416	FALSE
MR-IVW LD	MGLL:Q99685:OID20711:v1:Inflammation	MGLL	M15996	aspartate	-0.0714295	0.271432	0.792429	PPP	Q99685	Shin et al.	HMDB0000191	ENSG00000074416	FALSE
MR-IVW LD	MGLL:Q99685:OID20711:v1:Inflammation	MGLL	M20489	glucose	-0.186043	0.270608	0.491768	PPP	Q99685	Shin et al.	HMDB0000122	ENSG00000074416	FALSE
MR-IVW LD	MGLL:Q99685:OID20711:v1:Inflammation	MGLL	M21044	2-hydroxybutyrate (ahb)	-0.00817766	0.269863	0.975825	PPP	Q99685	Shin et al.	HMDB0000008	ENSG00000074416	FALSE
MR-IVW LD	MGLL:Q99685:OID20711:v1:Inflammation	MGLL	M27718	creatine	0.211405	0.269723	0.433167	PPP	Q99685	Shin et al.	HMDB0000064	ENSG00000074416	FALSE
MR-IVW LD	MGLL:Q99685:OID20711:v1:Inflammation	MGLL	M31453	cysteine	0.271863	0.271863	0.317311	PPP	Q99685	Shin et al.	HMDB0000574	ENSG00000074416	FALSE
MR-IVW LD	MGLL:Q99685:OID20711:v1:Inflammation	MGLL	M32198	acetylcarnitine (c2)	0.226828	0.270033	0.400908	PPP	Q99685	Shin et al.	HMDB0000201	ENSG00000074416	FALSE
MR-IVW LD	MGLL:Q99685:OID20711:v1:Inflammation	MGLL	M32315	serine	0.105719	0.270172	0.695572	PPP	Q99685	Shin et al.	HMDB0000187	ENSG00000074416	FALSE
MR-IVW LD	MGLL:Q99685:OID20711:v1:Inflammation	MGLL	M32338	glycine	0.146272	0.270041	0.588048	PPP	Q99685	Shin et al.	HMDB0000123	ENSG00000074416	FALSE
MR-IVW LD	MGLL:Q99685:OID20711:v1:Inflammation	MGLL	M32339	alanine	0.0300296	0.270266	0.911528	PPP	Q99685	Shin et al.	HMDB0000161	ENSG00000074416	FALSE
MR-IVW LD	MGLL:Q99685:OID20711:v1:Inflammation	MGLL	M32425	dehydroepiandrosterone sulfate (dhea-s)	0.352912	0.270198	0.191511	PPP	Q99685	Shin et al.	HMDB0001032	ENSG00000074416	FALSE
MR-IVW LD	MGLL:Q99685:OID20711:v1:Inflammation	MGLL	M32593	heme	-0.262602	0.300117	0.381574	PPP	Q99685	Shin et al.	HMDB0003178	ENSG00000074416	FALSE
MR-IVW LD	MGLL:Q99685:OID20711:v1:Inflammation	MGLL	M33453	alpha-ketoglutarate	0.13614	0.306314	0.656721	PPP	Q99685	Shin et al.	HMDB0000208	ENSG00000074416	FALSE
MR-IVW LD	MGLL:Q99685:OID20711:v1:Inflammation	MGLL	bioa_001	alanine	0.0222189	0.0787905	0.777944	PPP	Q99685	Lotta et al.	HMDB0000161	ENSG00000074416	FALSE
MR-IVW LD	MGLL:Q99685:OID20711:v1:Inflammation	MGLL	bioa_002	arginine	0.2665	0.132127	0.0436955	PPP	Q99685	Lotta et al.	HMDB0000517	ENSG00000074416	FALSE
MR-IVW LD	MGLL:Q99685:OID20711:v1:Inflammation	MGLL	bioa_004	aspartate	0.0636363	0.132026	0.629806	PPP	Q99685	Lotta et al.	HMDB0000191	ENSG00000074416	FALSE
MR-IVW LD	MGLL:Q99685:OID20711:v1:Inflammation	MGLL	bioa_005	citrulline	0.0413454	0.131673	0.753521	PPP	Q99685	Lotta et al.	HMDB0000904	ENSG00000074416	FALSE
MR-IVW LD	MGLL:Q99685:OID20711:v1:Inflammation	MGLL	bioa_008	glycine	0.0273503	0.0818872	0.73838	PPP	Q99685	Lotta et al.	HMDB0000123	ENSG00000074416	FALSE
MR-IVW LD	MGLL:Q99685:OID20711:v1:Inflammation	MGLL	bioa_013	methionine	0.0343518	0.131616	0.794093	PPP	Q99685	Lotta et al.	HMDB0000696	ENSG00000074416	FALSE
MR-IVW LD	MGLL:Q99685:OID20711:v1:Inflammation	MGLL	bioa_014	ornithine	0.137509	0.131714	0.296485	PPP	Q99685	Lotta et al.	HMDB0000214	ENSG00000074416	FALSE
MR-IVW LD	MGLL:Q99685:OID20711:v1:Inflammation	MGLL	bioa_015	phenylethylamine	-0.293989	0.205361	0.152266	PPP	Q99685	Lotta et al.	HMDB0012275	ENSG00000074416	FALSE
MR-IVW LD	MGLL:Q99685:OID20711:v1:Inflammation	MGLL	bioa_018	serine	-0.0683217	0.131641	0.603761	PPP	Q99685	Lotta et al.	HMDB0000187	ENSG00000074416	FALSE
MR-IVW LD	MGLL:Q99685:OID20711:v1:Inflammation	MGLL	bioa_020	tryptophan	-0.0936993	0.1316	0.476465	PPP	Q99685	Lotta et al.	HMDB0000929	ENSG00000074416	FALSE
MR-IVW LD	MGLL:Q99685:OID20711:v1:Inflammation	MGLL	bioa_023	n-acetylornithine	0.0783968	0.132204	0.553181	PPP	Q99685	Lotta et al.	HMDB0003357	ENSG00000074416	FALSE
MR-IVW LD	MGLL:Q99685:OID20711:v1:Inflammation	MGLL	bioa_031	sarcosine	0.0693821	0.125597	0.580663	PPP	Q99685	Lotta et al.	HMDB0000271	ENSG00000074416	FALSE
MR-IVW LD	MGLL:Q99685:OID20711:v1:Inflammation	MGLL	bioa_032	serotonin	0.373305	0.168459	0.0266915	PPP	Q99685	Lotta et al.	HMDB0000259	ENSG00000074416	FALSE
MR-IVW LD	MGLL:Q99685:OID20711:v1:Inflammation	MGLL	bioa_033	spermidine	0.120427	0.147118	0.413028	PPP	Q99685	Lotta et al.	HMDB0001257	ENSG00000074416	FALSE
MR-IVW LD	MGLL:Q99685:OID20711:v1:Inflammation	MGLL	bior_002	acetylcarnitine (c2)	0.212279	0.131524	0.106527	PPP	Q99685	Lotta et al.	HMDB0000201	ENSG00000074416	FALSE
MR-IVW LD	MGLL:Q99685:OID20711:v1:Inflammation	MGLL	met-d-Acetate	acetate	-0.175215	0.0560497	0.00177159	PPP	Q99685	Borges et al.	HMDB0000042	ENSG00000074416	FALSE
MR-IVW LD	MGLL:Q99685:OID20711:v1:Inflammation	MGLL	met-d-Acetoacetate	acetoacetate	-0.106311	0.0560434	0.0578354	PPP	Q99685	Borges et al.	HMDB0000060	ENSG00000074416	FALSE
MR-IVW LD	MGLL:Q99685:OID20711:v1:Inflammation	MGLL	met-d-Ala	alanine	0.0425513	0.0560441	0.447704	PPP	Q99685	Borges et al.	HMDB0000161	ENSG00000074416	FALSE
MR-IVW LD	MGLL:Q99685:OID20711:v1:Inflammation	MGLL	met-d-Gly	glycine	0.0313226	0.0560689	0.576404	PPP	Q99685	Borges et al.	HMDB0000123	ENSG00000074416	FALSE
MR-IVW LD	MGLL:Q99685:OID20711:v1:Inflammation	MGLL	met-d-LA	linoleate (18:2n6)	-0.0748443	0.0560622	0.181869	PPP	Q99685	Borges et al.	HMDB0006270,HMDB0000673	ENSG00000074416	FALSE
MR-IVW LD	MGLL:Q99685:OID20711:v1:Inflammation	MGLL	met-d-Phe	phenylalanine	-0.0542161	0.0560558	0.333453	PPP	Q99685	Borges et al.	HMDB0000159	ENSG00000074416	FALSE
MR-IVW LD	MGLL:Q99685:OID20711:v1:Inflammation	MGLL	met-d-Pyruvate	pyruvate	-0.0646835	0.0561233	0.249106	PPP	Q99685	Borges et al.	HMDB0000243	ENSG00000074416	FALSE
MR-IVW LD	MTR:Q99707:OID30110:v1:Cardiometabolic_II	MTR	GCST90199627	n-alpha-acetylornithine	-0.505623	0.431583	0.241376	PPP	Q99707	Chen et al.	HMDB0003357	ENSG00000116984	FALSE
MR-IVW LD	MTR:Q99707:OID30110:v1:Cardiometabolic_II	MTR	GCST90199628	3-methylhistidine	0.249878	0.35496	0.481458	PPP	Q99707	Chen et al.	HMDB0000479	ENSG00000116984	FALSE
MR-IVW LD	MTR:Q99707:OID30110:v1:Cardiometabolic_II	MTR	GCST90199629	glycerophosphorylcholine (gpc)	0.121882	0.356629	0.73253	PPP	Q99707	Chen et al.	HMDB0000086	ENSG00000116984	FALSE
MR-IVW LD	MTR:Q99707:OID30110:v1:Cardiometabolic_II	MTR	GCST90199669	acetylcarnitine (c2)	0.484756	0.355511	0.17271	PPP	Q99707	Chen et al.	HMDB0000201	ENSG00000116984	FALSE
MR-IVW LD	MTR:Q99707:OID30110:v1:Cardiometabolic_II	MTR	GCST90199673	dehydroepiandrosterone sulfate (dhea-s)	0.1949	0.356278	0.584347	PPP	Q99707	Chen et al.	HMDB0001032	ENSG00000116984	FALSE
MR-IVW LD	MTR:Q99707:OID30110:v1:Cardiometabolic_II	MTR	GCST90199691	1-methylhistidine	-0.212471	0.35632	0.55098	PPP	Q99707	Chen et al.	HMDB0000001	ENSG00000116984	FALSE
MR-IVW LD	MTR:Q99707:OID30110:v1:Cardiometabolic_II	MTR	GCST90199845	sphinganine-1-phosphate	0.722119	0.358424	0.0439354	PPP	Q99707	Chen et al.	HMDB0001383	ENSG00000116984	FALSE
MR-IVW LD	MTR:Q99707:OID30110:v1:Cardiometabolic_II	MTR	GCST90199896	sulfate*	0.0803768	0.35624	0.821493	PPP	Q99707	Chen et al.	HMDB01448	ENSG00000116984	FALSE
MR-IVW LD	MTR:Q99707:OID30110:v1:Cardiometabolic_II	MTR	GCST90199972	sphingomyelin (d18:1/24:1, d18:2/24:0)*	0.303467	0.355427	0.393211	PPP	Q99707	Chen et al.	HMDB0012107	ENSG00000116984	FALSE
MR-IVW LD	MTR:Q99707:OID30110:v1:Cardiometabolic_II	MTR	GCST90200001	sphingomyelin (d18:1/20:0, d16:1/22:0)*	0.245437	0.355648	0.490123	PPP	Q99707	Chen et al.	HMDB0012102	ENSG00000116984	FALSE
MR-IVW LD	MTR:Q99707:OID30110:v1:Cardiometabolic_II	MTR	GCST90200049	myristoyl dihydrosphingomyelin (d18:0/14:0)*	0.933392	0.355574	0.00866421	PPP	Q99707	Chen et al.	HMDB0012085	ENSG00000116984	FALSE
MR-IVW LD	MTR:Q99707:OID30110:v1:Cardiometabolic_II	MTR	GCST90200056	sphingomyelin (d18:0/18:0, d19:0/17:0)*	0.918443	0.355149	0.00970749	PPP	Q99707	Chen et al.	HMDB0012087	ENSG00000116984	FALSE
MR-IVW LD	MTR:Q99707:OID30110:v1:Cardiometabolic_II	MTR	GCST90200279	pantothenate	-0.0995963	0.357021	0.780272	PPP	Q99707	Chen et al.	HMDB0000210	ENSG00000116984	FALSE
MR-IVW LD	MTR:Q99707:OID30110:v1:Cardiometabolic_II	MTR	GCST90200283	3-ureidopropionate	0.00401062	0.37211	0.991401	PPP	Q99707	Chen et al.	HMDB0000026	ENSG00000116984	FALSE
MR-IVW LD	MTR:Q99707:OID30110:v1:Cardiometabolic_II	MTR	GCST90200291	sarcosine	-0.256543	0.356381	0.471613	PPP	Q99707	Chen et al.	HMDB0000271	ENSG00000116984	FALSE
MR-IVW LD	MTR:Q99707:OID30110:v1:Cardiometabolic_II	MTR	GCST90200296	methyl indole-3-acetate	-0.244843	0.385383	0.525216	PPP	Q99707	Chen et al.	HMDB0029738	ENSG00000116984	FALSE
MR-IVW LD	MTR:Q99707:OID30110:v1:Cardiometabolic_II	MTR	GCST90200306	butyrate/isobutyrate (4:0)	-0.0978977	0.361234	0.786384	PPP	Q99707	Chen et al.	HMDB0000039	ENSG00000116984	FALSE
MR-IVW LD	MTR:Q99707:OID30110:v1:Cardiometabolic_II	MTR	GCST90200314	n-acetylneuraminate	-0.133668	0.356889	0.708005	PPP	Q99707	Chen et al.	HMDB0000230	ENSG00000116984	FALSE
MR-IVW LD	MTR:Q99707:OID30110:v1:Cardiometabolic_II	MTR	GCST90200318	acetoacetate	0.11238	0.38954	0.77297	PPP	Q99707	Chen et al.	HMDB0000060	ENSG00000116984	FALSE
MR-IVW LD	MTR:Q99707:OID30110:v1:Cardiometabolic_II	MTR	GCST90200319	cys-gly, oxidized	-0.0188838	0.35568	0.957659	PPP	Q99707	Chen et al.	HMDB0000078	ENSG00000116984	FALSE
MR-IVW LD	MTR:Q99707:OID30110:v1:Cardiometabolic_II	MTR	GCST90200323	creatine	0.132375	0.355054	0.709275	PPP	Q99707	Chen et al.	HMDB0000064	ENSG00000116984	FALSE
MR-IVW LD	MTR:Q99707:OID30110:v1:Cardiometabolic_II	MTR	GCST90200325	glycerol	0.505321	0.355013	0.154624	PPP	Q99707	Chen et al.	HMDB0000131	ENSG00000116984	FALSE
MR-IVW LD	MTR:Q99707:OID30110:v1:Cardiometabolic_II	MTR	GCST90200327	choline	0.148488	0.355547	0.676216	PPP	Q99707	Chen et al.	HMDB0000097	ENSG00000116984	FALSE
MR-IVW LD	MTR:Q99707:OID30110:v1:Cardiometabolic_II	MTR	GCST90200335	stearoyl sphingomyelin (d18:1/18:0)	0.334609	0.355618	0.346744	PPP	Q99707	Chen et al.	HMDB0001348	ENSG00000116984	FALSE
MR-IVW LD	MTR:Q99707:OID30110:v1:Cardiometabolic_II	MTR	GCST90200336	n-palmitoyl-sphingosine (d18:1/16:0)	0.488179	0.355424	0.169593	PPP	Q99707	Chen et al.	HMDB0004949	ENSG00000116984	FALSE
MR-IVW LD	MTR:Q99707:OID30110:v1:Cardiometabolic_II	MTR	GCST90200341	n-stearoyl-sphingosine (d18:1/18:0)*	0.434086	0.355691	0.222313	PPP	Q99707	Chen et al.	HMDB0004950	ENSG00000116984	FALSE
MR-IVW LD	MTR:Q99707:OID30110:v1:Cardiometabolic_II	MTR	GCST90200345	s-adenosylhomocysteine (sah)	-0.23575	0.412361	0.56752	PPP	Q99707	Chen et al.	HMDB00939	ENSG00000116984	FALSE
MR-IVW LD	MTR:Q99707:OID30110:v1:Cardiometabolic_II	MTR	GCST90200351	n-acetylputrescine	-0.298699	0.355945	0.401373	PPP	Q99707	Chen et al.	HMDB0002064	ENSG00000116984	FALSE
MR-IVW LD	MTR:Q99707:OID30110:v1:Cardiometabolic_II	MTR	GCST90200354	linoleate (18:2n6)	0.357983	0.355572	0.31404	PPP	Q99707	Chen et al.	HMDB0006270,HMDB0000673	ENSG00000116984	FALSE
MR-IVW LD	MTR:Q99707:OID30110:v1:Cardiometabolic_II	MTR	GCST90200355	adenosine 5'-diphosphate (adp)	0.0948804	0.476138	0.842051	PPP	Q99707	Chen et al.	HMDB0001341	ENSG00000116984	FALSE
MR-IVW LD	MTR:Q99707:OID30110:v1:Cardiometabolic_II	MTR	GCST90200356	adenosine 5'-monophosphate (amp)	0.242989	0.356491	0.495484	PPP	Q99707	Chen et al.	HMDB0000045	ENSG00000116984	FALSE
MR-IVW LD	MTR:Q99707:OID30110:v1:Cardiometabolic_II	MTR	GCST90200358	arachidonate (20:4n6)	0.190605	0.355329	0.591669	PPP	Q99707	Chen et al.	HMDB0001043	ENSG00000116984	FALSE
MR-IVW LD	MTR:Q99707:OID30110:v1:Cardiometabolic_II	MTR	GCST90200361	beta-alanine	0.448371	0.358744	0.21136	PPP	Q99707	Chen et al.	HMDB0000056	ENSG00000116984	FALSE
MR-IVW LD	MTR:Q99707:OID30110:v1:Cardiometabolic_II	MTR	GCST90200362	succinate	-0.216632	0.362612	0.550227	PPP	Q99707	Chen et al.	HMDB0000254	ENSG00000116984	FALSE
MR-IVW LD	MTR:Q99707:OID30110:v1:Cardiometabolic_II	MTR	GCST90200363	choline phosphate	0.565271	0.355862	0.112184	PPP	Q99707	Chen et al.	HMDB0001565	ENSG00000116984	FALSE
MR-IVW LD	MTR:Q99707:OID30110:v1:Cardiometabolic_II	MTR	GCST90200364	cysteinylglycine	0.0268773	0.356588	0.939917	PPP	Q99707	Chen et al.	HMDB0000078	ENSG00000116984	FALSE
MR-IVW LD	MTR:Q99707:OID30110:v1:Cardiometabolic_II	MTR	GCST90200370	aspartate	0.18749	0.355738	0.598162	PPP	Q99707	Chen et al.	HMDB0000191	ENSG00000116984	FALSE
MR-IVW LD	MTR:Q99707:OID30110:v1:Cardiometabolic_II	MTR	GCST90200372	arginine	0.295672	0.356075	0.406333	PPP	Q99707	Chen et al.	HMDB0000517	ENSG00000116984	FALSE
MR-IVW LD	MTR:Q99707:OID30110:v1:Cardiometabolic_II	MTR	GCST90200374	sphinganine	0.311623	0.374937	0.405899	PPP	Q99707	Chen et al.	HMDB0000269	ENSG00000116984	FALSE
MR-IVW LD	MTR:Q99707:OID30110:v1:Cardiometabolic_II	MTR	GCST90200376	flavin adenine dinucleotide (fad)	-0.181803	0.408558	0.656329	PPP	Q99707	Chen et al.	HMDB0001248	ENSG00000116984	FALSE
MR-IVW LD	MTR:Q99707:OID30110:v1:Cardiometabolic_II	MTR	GCST90200378	cortisol	0.413174	0.357015	0.24715	PPP	Q99707	Chen et al.	HMDB0000063	ENSG00000116984	FALSE
MR-IVW LD	MTR:Q99707:OID30110:v1:Cardiometabolic_II	MTR	GCST90200383	cystathionine	-0.308774	0.360994	0.392361	PPP	Q99707	Chen et al.	HMDB0000099	ENSG00000116984	FALSE
MR-IVW LD	MTR:Q99707:OID30110:v1:Cardiometabolic_II	MTR	GCST90200384	guanidinoacetate	-0.144283	0.356065	0.68532	PPP	Q99707	Chen et al.	HMDB0000128	ENSG00000116984	FALSE
MR-IVW LD	MTR:Q99707:OID30110:v1:Cardiometabolic_II	MTR	GCST90200385	sphingosine	0.182575	0.361727	0.613748	PPP	Q99707	Chen et al.	HMDB0000252	ENSG00000116984	FALSE
MR-IVW LD	MTR:Q99707:OID30110:v1:Cardiometabolic_II	MTR	GCST90200390	stearate (18:0)	0.498756	0.355293	0.160382	PPP	Q99707	Chen et al.	HMDB0000827	ENSG00000116984	FALSE
MR-IVW LD	MTR:Q99707:OID30110:v1:Cardiometabolic_II	MTR	GCST90200391	methionine	0.703529	0.35633	0.0483392	PPP	Q99707	Chen et al.	HMDB0000696	ENSG00000116984	TRUE
MR-IVW LD	MTR:Q99707:OID30110:v1:Cardiometabolic_II	MTR	GCST90200393	phosphate	0.0214086	0.355874	0.95203	PPP	Q99707	Chen et al.	HMDB0001429	ENSG00000116984	FALSE
MR-IVW LD	MTR:Q99707:OID30110:v1:Cardiometabolic_II	MTR	GCST90200394	inosine	0.140338	0.459808	0.760207	PPP	Q99707	Chen et al.	HMDB0000195	ENSG00000116984	FALSE
MR-IVW LD	MTR:Q99707:OID30110:v1:Cardiometabolic_II	MTR	GCST90200395	inosine 5'-monophosphate (imp)	-0.349374	0.474467	0.461518	PPP	Q99707	Chen et al.	HMDB0000175	ENSG00000116984	FALSE
MR-IVW LD	MTR:Q99707:OID30110:v1:Cardiometabolic_II	MTR	GCST90200396	phenylalanine	0.319378	0.356267	0.370008	PPP	Q99707	Chen et al.	HMDB0000159	ENSG00000116984	FALSE
MR-IVW LD	MTR:Q99707:OID30110:v1:Cardiometabolic_II	MTR	GCST90200397	palmitate (16:0)	0.455257	0.355365	0.200159	PPP	Q99707	Chen et al.	HMDB0000220	ENSG00000116984	FALSE
MR-IVW LD	MTR:Q99707:OID30110:v1:Cardiometabolic_II	MTR	GCST90200400	nicotinamide	0.592725	0.358807	0.098548	PPP	Q99707	Chen et al.	HMDB0001406	ENSG00000116984	FALSE
MR-IVW LD	MTR:Q99707:OID30110:v1:Cardiometabolic_II	MTR	GCST90200403	citrulline	0.0702202	0.357831	0.844423	PPP	Q99707	Chen et al.	HMDB0000904	ENSG00000116984	FALSE
MR-IVW LD	MTR:Q99707:OID30110:v1:Cardiometabolic_II	MTR	GCST90200404	ornithine	0.827774	0.355585	0.0199162	PPP	Q99707	Chen et al.	HMDB0000214	ENSG00000116984	FALSE
MR-IVW LD	MTR:Q99707:OID30110:v1:Cardiometabolic_II	MTR	GCST90200405	retinol (vitamin a)	-0.465487	0.355837	0.190824	PPP	Q99707	Chen et al.	HMDB0000305	ENSG00000116984	FALSE
MR-IVW LD	MTR:Q99707:OID30110:v1:Cardiometabolic_II	MTR	GCST90200406	1-methylnicotinamide	0.267424	0.357011	0.453818	PPP	Q99707	Chen et al.	HMDB0000699	ENSG00000116984	FALSE
MR-IVW LD	MTR:Q99707:OID30110:v1:Cardiometabolic_II	MTR	GCST90200407	uridine	0.0977631	0.355743	0.783459	PPP	Q99707	Chen et al.	HMDB0000296	ENSG00000116984	FALSE
MR-IVW LD	MTR:Q99707:OID30110:v1:Cardiometabolic_II	MTR	GCST90200415	serine	0.53035	0.355309	0.135531	PPP	Q99707	Chen et al.	HMDB0000187	ENSG00000116984	FALSE
MR-IVW LD	MTR:Q99707:OID30110:v1:Cardiometabolic_II	MTR	GCST90200417	urea	-0.203113	0.356061	0.568376	PPP	Q99707	Chen et al.	HMDB0000294	ENSG00000116984	FALSE
MR-IVW LD	MTR:Q99707:OID30110:v1:Cardiometabolic_II	MTR	GCST90200418	pyridoxal	-0.481852	0.360812	0.181724	PPP	Q99707	Chen et al.	HMDB0001545	ENSG00000116984	FALSE
MR-IVW LD	MTR:Q99707:OID30110:v1:Cardiometabolic_II	MTR	GCST90200422	serotonin	0.148174	0.373222	0.691358	PPP	Q99707	Chen et al.	HMDB0000259	ENSG00000116984	FALSE
MR-IVW LD	MTR:Q99707:OID30110:v1:Cardiometabolic_II	MTR	GCST90200423	spermidine	0.57505	0.376956	0.127132	PPP	Q99707	Chen et al.	HMDB0001257	ENSG00000116984	FALSE
MR-IVW LD	MTR:Q99707:OID30110:v1:Cardiometabolic_II	MTR	GCST90200429	cytidine	-0.176476	0.369276	0.632724	PPP	Q99707	Chen et al.	HMDB0000089	ENSG00000116984	FALSE
MR-IVW LD	MTR:Q99707:OID30110:v1:Cardiometabolic_II	MTR	GCST90200430	pyruvate	0.0385751	0.355615	0.913619	PPP	Q99707	Chen et al.	HMDB0000243	ENSG00000116984	FALSE
MR-IVW LD	MTR:Q99707:OID30110:v1:Cardiometabolic_II	MTR	GCST90200431	alanine	0.0473304	0.355486	0.89408	PPP	Q99707	Chen et al.	HMDB0000161	ENSG00000116984	FALSE
MR-IVW LD	MTR:Q99707:OID30110:v1:Cardiometabolic_II	MTR	GCST90200437	fructose	0.117909	0.358269	0.742075	PPP	Q99707	Chen et al.	HMDB0000660	ENSG00000116984	FALSE
MR-IVW LD	MTR:Q99707:OID30110:v1:Cardiometabolic_II	MTR	GCST90200438	alpha-ketobutyrate	0.884733	0.356933	0.0131858	PPP	Q99707	Chen et al.	HMDB0000005	ENSG00000116984	FALSE
MR-IVW LD	MTR:Q99707:OID30110:v1:Cardiometabolic_II	MTR	GCST90200439	cysteine	-0.0103479	0.356544	0.976847	PPP	Q99707	Chen et al.	HMDB0000574	ENSG00000116984	FALSE
MR-IVW LD	MTR:Q99707:OID30110:v1:Cardiometabolic_II	MTR	GCST90200441	tryptophan	0.416946	0.356103	0.241656	PPP	Q99707	Chen et al.	HMDB0000929	ENSG00000116984	FALSE
MR-IVW LD	MTR:Q99707:OID30110:v1:Cardiometabolic_II	MTR	GCST90200447	maltose	0.0457394	0.40553	0.910198	PPP	Q99707	Chen et al.	HMDB0000163	ENSG00000116984	FALSE
MR-IVW LD	MTR:Q99707:OID30110:v1:Cardiometabolic_II	MTR	GCST90200455	alpha-ketoglutarate	0.237206	0.356622	0.505956	PPP	Q99707	Chen et al.	HMDB0000208	ENSG00000116984	FALSE
MR-IVW LD	MTR:Q99707:OID30110:v1:Cardiometabolic_II	MTR	GCST90200684	n-acetyl-aspartyl-glutamate (naag)	0.2346	0.368168	0.523989	PPP	Q99707	Chen et al.	HMDB0001067	ENSG00000116984	FALSE
MR-IVW LD	MTR:Q99707:OID30110:v1:Cardiometabolic_II	MTR	GCST90200687	bilirubin (e,z or z,e)*	-0.0375571	0.356068	0.915997	PPP	Q99707	Chen et al.	HMDB0000488	ENSG00000116984	FALSE
MR-IVW LD	MTR:Q99707:OID30110:v1:Cardiometabolic_II	MTR	GCST90200691	n-delta-acetylornithine	-0.577329	0.355558	0.104434	PPP	Q99707	Chen et al.	HMDB0003357	ENSG00000116984	FALSE
MR-IVW LD	MTR:Q99707:OID30110:v1:Cardiometabolic_II	MTR	GCST90200704	bilirubin (z,z)	-0.0560406	0.355572	0.874766	PPP	Q99707	Chen et al.	HMDB0000054	ENSG00000116984	FALSE
MR-IVW LD	MTR:Q99707:OID30110:v1:Cardiometabolic_II	MTR	GCST90200706	biliverdin	0.091809	0.355549	0.796239	PPP	Q99707	Chen et al.	HMDB0001008	ENSG00000116984	FALSE
MR-IVW LD	MTR:Q99707:OID30110:v1:Cardiometabolic_II	MTR	GCST90200707	glycine	0.0875053	0.355549	0.805595	PPP	Q99707	Chen et al.	HMDB0000123	ENSG00000116984	FALSE
MR-IVW LD	MTR:Q99707:OID30110:v1:Cardiometabolic_II	MTR	M00054	tryptophan	0.0942087	0.376835	0.802587	PPP	Q99707	Shin et al.	HMDB0000929	ENSG00000116984	FALSE
MR-IVW LD	MTR:Q99707:OID30110:v1:Cardiometabolic_II	MTR	M00555	adenosine	0.243994	0.377082	0.517594	PPP	Q99707	Shin et al.	HMDB0000050	ENSG00000116984	FALSE
MR-IVW LD	MTR:Q99707:OID30110:v1:Cardiometabolic_II	MTR	M00577	fructose	-0.176653	0.377395	0.639724	PPP	Q99707	Shin et al.	HMDB0000660	ENSG00000116984	FALSE
MR-IVW LD	MTR:Q99707:OID30110:v1:Cardiometabolic_II	MTR	M00599	pyruvate	-0.405766	0.379866	0.285439	PPP	Q99707	Shin et al.	HMDB0000243	ENSG00000116984	FALSE
MR-IVW LD	MTR:Q99707:OID30110:v1:Cardiometabolic_II	MTR	M00606	uridine	-0.251234	0.37685	0.504985	PPP	Q99707	Shin et al.	HMDB0000296	ENSG00000116984	FALSE
MR-IVW LD	MTR:Q99707:OID30110:v1:Cardiometabolic_II	MTR	M01105	linoleate (18:2n6)	-0.170437	0.377396	0.651548	PPP	Q99707	Shin et al.	HMDB0006270,HMDB0000673	ENSG00000116984	FALSE
MR-IVW LD	MTR:Q99707:OID30110:v1:Cardiometabolic_II	MTR	M01110	arachidonate (20:4n6)	-0.448895	0.376493	0.233141	PPP	Q99707	Shin et al.	HMDB0001043	ENSG00000116984	FALSE
MR-IVW LD	MTR:Q99707:OID30110:v1:Cardiometabolic_II	MTR	M01123	inosine	-0.68658	0.628965	0.275008	PPP	Q99707	Shin et al.	HMDB0000195	ENSG00000116984	FALSE
MR-IVW LD	MTR:Q99707:OID30110:v1:Cardiometabolic_II	MTR	M01302	methionine	-0.188517	0.377035	0.617075	PPP	Q99707	Shin et al.	HMDB0000696	ENSG00000116984	TRUE
MR-IVW LD	MTR:Q99707:OID30110:v1:Cardiometabolic_II	MTR	M01336	palmitate (16:0)	-0.188453	0.376907	0.617075	PPP	Q99707	Shin et al.	HMDB0000220	ENSG00000116984	FALSE
MR-IVW LD	MTR:Q99707:OID30110:v1:Cardiometabolic_II	MTR	M01358	stearate (18:0)	-0.251217	0.376825	0.504985	PPP	Q99707	Shin et al.	HMDB0000827	ENSG00000116984	FALSE
MR-IVW LD	MTR:Q99707:OID30110:v1:Cardiometabolic_II	MTR	M01493	ornithine	-0.159952	0.378067	0.672239	PPP	Q99707	Shin et al.	HMDB0000214	ENSG00000116984	FALSE
MR-IVW LD	MTR:Q99707:OID30110:v1:Cardiometabolic_II	MTR	M01508	pantothenate	-0.0224667	0.381933	0.953093	PPP	Q99707	Shin et al.	HMDB0000210	ENSG00000116984	FALSE
MR-IVW LD	MTR:Q99707:OID30110:v1:Cardiometabolic_II	MTR	M01638	arginine	0.0255624	0.383436	0.946847	PPP	Q99707	Shin et al.	HMDB0000517	ENSG00000116984	FALSE
MR-IVW LD	MTR:Q99707:OID30110:v1:Cardiometabolic_II	MTR	M01640	ascorbate (vitamin c)	0.86521	0.711277	0.223826	PPP	Q99707	Shin et al.	HMDB0000044	ENSG00000116984	FALSE
MR-IVW LD	MTR:Q99707:OID30110:v1:Cardiometabolic_II	MTR	M01670	urea	0.159505	0.377011	0.672239	PPP	Q99707	Shin et al.	HMDB0000294	ENSG00000116984	FALSE
MR-IVW LD	MTR:Q99707:OID30110:v1:Cardiometabolic_II	MTR	M01712	cortisol	0.113119	0.377065	0.764177	PPP	Q99707	Shin et al.	HMDB0000063	ENSG00000116984	FALSE
MR-IVW LD	MTR:Q99707:OID30110:v1:Cardiometabolic_II	MTR	M01827	riboflavin (vitamin b2)	-0.456574	0.818685	0.577055	PPP	Q99707	Shin et al.	HMDB0000244	ENSG00000116984	FALSE
MR-IVW LD	MTR:Q99707:OID30110:v1:Cardiometabolic_II	MTR	M02132	citrulline	-0.0786679	0.377606	0.834969	PPP	Q99707	Shin et al.	HMDB0000904	ENSG00000116984	FALSE
MR-IVW LD	MTR:Q99707:OID30110:v1:Cardiometabolic_II	MTR	M02137	biliverdin	-1.14187	0.408473	0.00518268	PPP	Q99707	Shin et al.	HMDB0001008	ENSG00000116984	FALSE
MR-IVW LD	MTR:Q99707:OID30110:v1:Cardiometabolic_II	MTR	M02342	serotonin (5ht)	-0.53855	0.424626	0.204693	PPP	Q99707	Shin et al.	HMDB0000259	ENSG00000116984	FALSE
MR-IVW LD	MTR:Q99707:OID30110:v1:Cardiometabolic_II	MTR	M11438	phosphate	-0.116059	0.377193	0.758316	PPP	Q99707	Shin et al.	HMDB0001429	ENSG00000116984	FALSE
MR-IVW LD	MTR:Q99707:OID30110:v1:Cardiometabolic_II	MTR	M15122	glycerol	-0.36293	0.376889	0.335566	PPP	Q99707	Shin et al.	HMDB0000131	ENSG00000116984	FALSE
MR-IVW LD	MTR:Q99707:OID30110:v1:Cardiometabolic_II	MTR	M15488	acetylphosphate	0.243994	0.377082	0.517594	PPP	Q99707	Shin et al.	HMDB0001494	ENSG00000116984	FALSE
MR-IVW LD	MTR:Q99707:OID30110:v1:Cardiometabolic_II	MTR	M15506	choline	-0.779387	0.377884	0.0391602	PPP	Q99707	Shin et al.	HMDB0000097	ENSG00000116984	FALSE
MR-IVW LD	MTR:Q99707:OID30110:v1:Cardiometabolic_II	MTR	M15630	n-acetylornithine	0.0899543	0.382306	0.81398	PPP	Q99707	Shin et al.	HMDB0003357	ENSG00000116984	FALSE
MR-IVW LD	MTR:Q99707:OID30110:v1:Cardiometabolic_II	MTR	M15677	3-methylhistidine	0.68389	0.435599	0.116415	PPP	Q99707	Shin et al.	HMDB0000479	ENSG00000116984	FALSE
MR-IVW LD	MTR:Q99707:OID30110:v1:Cardiometabolic_II	MTR	M15990	glycerophosphorylcholine (gpc)	0.235453	0.392422	0.548506	PPP	Q99707	Shin et al.	HMDB0000086	ENSG00000116984	FALSE
MR-IVW LD	MTR:Q99707:OID30110:v1:Cardiometabolic_II	MTR	M15996	aspartate	-0.136992	0.378743	0.717575	PPP	Q99707	Shin et al.	HMDB0000191	ENSG00000116984	FALSE
MR-IVW LD	MTR:Q99707:OID30110:v1:Cardiometabolic_II	MTR	M20489	glucose	-0.310956	0.37759	0.410207	PPP	Q99707	Shin et al.	HMDB0000122	ENSG00000116984	FALSE
MR-IVW LD	MTR:Q99707:OID30110:v1:Cardiometabolic_II	MTR	M21044	2-hydroxybutyrate (ahb)	-0.290473	0.37654	0.440453	PPP	Q99707	Shin et al.	HMDB0000008	ENSG00000116984	FALSE
MR-IVW LD	MTR:Q99707:OID30110:v1:Cardiometabolic_II	MTR	M27718	creatine	-0.147276	0.376372	0.695572	PPP	Q99707	Shin et al.	HMDB0000064	ENSG00000116984	FALSE
MR-IVW LD	MTR:Q99707:OID30110:v1:Cardiometabolic_II	MTR	M31453	cysteine	-0.505768	0.379326	0.182422	PPP	Q99707	Shin et al.	HMDB0000574	ENSG00000116984	FALSE
MR-IVW LD	MTR:Q99707:OID30110:v1:Cardiometabolic_II	MTR	M32198	acetylcarnitine (c2)	-0.125603	0.376808	0.738883	PPP	Q99707	Shin et al.	HMDB0000201	ENSG00000116984	FALSE
MR-IVW LD	MTR:Q99707:OID30110:v1:Cardiometabolic_II	MTR	M32315	serine	-0.120636	0.376987	0.748968	PPP	Q99707	Shin et al.	HMDB0000187	ENSG00000116984	FALSE
MR-IVW LD	MTR:Q99707:OID30110:v1:Cardiometabolic_II	MTR	M32338	glycine	-0.0729309	0.37681	0.84653	PPP	Q99707	Shin et al.	HMDB0000123	ENSG00000116984	FALSE
MR-IVW LD	MTR:Q99707:OID30110:v1:Cardiometabolic_II	MTR	M32339	alanine	-0.120677	0.377116	0.748968	PPP	Q99707	Shin et al.	HMDB0000161	ENSG00000116984	FALSE
MR-IVW LD	MTR:Q99707:OID30110:v1:Cardiometabolic_II	MTR	M32425	dehydroepiandrosterone sulfate (dhea-s)	-0.507028	0.377021	0.178681	PPP	Q99707	Shin et al.	HMDB0001032	ENSG00000116984	FALSE
MR-IVW LD	MTR:Q99707:OID30110:v1:Cardiometabolic_II	MTR	M32593	heme	0.110209	0.418794	0.792429	PPP	Q99707	Shin et al.	HMDB0003178	ENSG00000116984	FALSE
MR-IVW LD	MTR:Q99707:OID30110:v1:Cardiometabolic_II	MTR	M33453	alpha-ketoglutarate	-0.174853	0.427419	0.682473	PPP	Q99707	Shin et al.	HMDB0000208	ENSG00000116984	FALSE
MR-IVW LD	MTR:Q99707:OID30110:v1:Cardiometabolic_II	MTR	bioa_001	alanine	-0.0545313	0.109942	0.619894	PPP	Q99707	Lotta et al.	HMDB0000161	ENSG00000116984	FALSE
MR-IVW LD	MTR:Q99707:OID30110:v1:Cardiometabolic_II	MTR	bioa_002	arginine	0.0643472	0.184376	0.727089	PPP	Q99707	Lotta et al.	HMDB0000517	ENSG00000116984	FALSE
MR-IVW LD	MTR:Q99707:OID30110:v1:Cardiometabolic_II	MTR	bioa_004	aspartate	-0.170404	0.184221	0.354966	PPP	Q99707	Lotta et al.	HMDB0000191	ENSG00000116984	FALSE
MR-IVW LD	MTR:Q99707:OID30110:v1:Cardiometabolic_II	MTR	bioa_005	citrulline	0.112443	0.18373	0.540538	PPP	Q99707	Lotta et al.	HMDB0000904	ENSG00000116984	FALSE
MR-IVW LD	MTR:Q99707:OID30110:v1:Cardiometabolic_II	MTR	bioa_008	glycine	0.0563314	0.114263	0.622013	PPP	Q99707	Lotta et al.	HMDB0000123	ENSG00000116984	FALSE
MR-IVW LD	MTR:Q99707:OID30110:v1:Cardiometabolic_II	MTR	bioa_013	methionine	0.0141412	0.183651	0.938624	PPP	Q99707	Lotta et al.	HMDB0000696	ENSG00000116984	TRUE
MR-IVW LD	MTR:Q99707:OID30110:v1:Cardiometabolic_II	MTR	bioa_014	ornithine	0.170188	0.183788	0.354446	PPP	Q99707	Lotta et al.	HMDB0000214	ENSG00000116984	FALSE
MR-IVW LD	MTR:Q99707:OID30110:v1:Cardiometabolic_II	MTR	bioa_015	phenylethylamine	-0.446137	0.34909	0.201249	PPP	Q99707	Lotta et al.	HMDB0012275	ENSG00000116984	FALSE
MR-IVW LD	MTR:Q99707:OID30110:v1:Cardiometabolic_II	MTR	bioa_018	serine	0.0530855	0.183687	0.772581	PPP	Q99707	Lotta et al.	HMDB0000187	ENSG00000116984	FALSE
MR-IVW LD	MTR:Q99707:OID30110:v1:Cardiometabolic_II	MTR	bioa_020	tryptophan	-0.016894	0.183631	0.926698	PPP	Q99707	Lotta et al.	HMDB0000929	ENSG00000116984	FALSE
MR-IVW LD	MTR:Q99707:OID30110:v1:Cardiometabolic_II	MTR	bioa_023	n-acetylornithine	0.17912	0.18447	0.331548	PPP	Q99707	Lotta et al.	HMDB0003357	ENSG00000116984	FALSE
MR-IVW LD	MTR:Q99707:OID30110:v1:Cardiometabolic_II	MTR	bioa_031	sarcosine	0.132163	0.21351	0.535916	PPP	Q99707	Lotta et al.	HMDB0000271	ENSG00000116984	FALSE
MR-IVW LD	MTR:Q99707:OID30110:v1:Cardiometabolic_II	MTR	bioa_032	serotonin	-0.209227	0.235086	0.373466	PPP	Q99707	Lotta et al.	HMDB0000259	ENSG00000116984	FALSE
MR-IVW LD	MTR:Q99707:OID30110:v1:Cardiometabolic_II	MTR	bioa_033	spermidine	-0.277091	0.250082	0.267862	PPP	Q99707	Lotta et al.	HMDB0001257	ENSG00000116984	FALSE
MR-IVW LD	MTR:Q99707:OID30110:v1:Cardiometabolic_II	MTR	bior_002	acetylcarnitine (c2)	0.0660707	0.18353	0.718847	PPP	Q99707	Lotta et al.	HMDB0000201	ENSG00000116984	FALSE
MR-IVW LD	MTR:Q99707:OID30110:v1:Cardiometabolic_II	MTR	met-d-Acetate	acetate	-0.00378016	0.0952814	0.968353	PPP	Q99707	Borges et al.	HMDB0000042	ENSG00000116984	FALSE
MR-IVW LD	MTR:Q99707:OID30110:v1:Cardiometabolic_II	MTR	met-d-Acetoacetate	acetoacetate	0.0956189	0.095269	0.315536	PPP	Q99707	Borges et al.	HMDB0000060	ENSG00000116984	FALSE
MR-IVW LD	MTR:Q99707:OID30110:v1:Cardiometabolic_II	MTR	met-d-Ala	alanine	-0.0877891	0.0952695	0.356799	PPP	Q99707	Borges et al.	HMDB0000161	ENSG00000116984	FALSE
MR-IVW LD	MTR:Q99707:OID30110:v1:Cardiometabolic_II	MTR	met-d-Gly	glycine	-0.167594	0.0953108	0.0786796	PPP	Q99707	Borges et al.	HMDB0000123	ENSG00000116984	FALSE
MR-IVW LD	MTR:Q99707:OID30110:v1:Cardiometabolic_II	MTR	met-d-LA	linoleate (18:2n6)	-0.118709	0.0953002	0.212898	PPP	Q99707	Borges et al.	HMDB0006270,HMDB0000673	ENSG00000116984	FALSE
MR-IVW LD	MTR:Q99707:OID30110:v1:Cardiometabolic_II	MTR	met-d-Phe	phenylalanine	-0.116685	0.0952895	0.220751	PPP	Q99707	Borges et al.	HMDB0000159	ENSG00000116984	FALSE
MR-IVW LD	MTR:Q99707:OID30110:v1:Cardiometabolic_II	MTR	met-d-Pyruvate	pyruvate	-0.131514	0.0954043	0.168051	PPP	Q99707	Borges et al.	HMDB0000243	ENSG00000116984	FALSE
MR-IVW LD	MVK:Q03426:OID20459:v1:Inflammation	MVK	GCST90199627	n-alpha-acetylornithine	0.024257	0.194206	0.9006	PPP	Q03426	Chen et al.	HMDB0003357	ENSG00000110921	FALSE
MR-IVW LD	MVK:Q03426:OID20459:v1:Inflammation	MVK	GCST90199628	3-methylhistidine	-0.0599608	0.15971	0.707336	PPP	Q03426	Chen et al.	HMDB0000479	ENSG00000110921	FALSE
MR-IVW LD	MVK:Q03426:OID20459:v1:Inflammation	MVK	GCST90199629	glycerophosphorylcholine (gpc)	0.299329	0.160442	0.0620899	PPP	Q03426	Chen et al.	HMDB0000086	ENSG00000110921	FALSE
MR-IVW LD	MVK:Q03426:OID20459:v1:Inflammation	MVK	GCST90199669	acetylcarnitine (c2)	-0.016455	0.159973	0.918073	PPP	Q03426	Chen et al.	HMDB0000201	ENSG00000110921	FALSE
MR-IVW LD	MVK:Q03426:OID20459:v1:Inflammation	MVK	GCST90199673	dehydroepiandrosterone sulfate (dhea-s)	-0.339509	0.160259	0.0341326	PPP	Q03426	Chen et al.	HMDB0001032	ENSG00000110921	FALSE
MR-IVW LD	MVK:Q03426:OID20459:v1:Inflammation	MVK	GCST90199691	1-methylhistidine	-0.0532515	0.160319	0.739768	PPP	Q03426	Chen et al.	HMDB0000001	ENSG00000110921	FALSE
MR-IVW LD	MVK:Q03426:OID20459:v1:Inflammation	MVK	GCST90199845	sphinganine-1-phosphate	-0.0757844	0.161299	0.63847	PPP	Q03426	Chen et al.	HMDB0001383	ENSG00000110921	FALSE
MR-IVW LD	MVK:Q03426:OID20459:v1:Inflammation	MVK	GCST90199896	sulfate*	-0.023613	0.160277	0.882874	PPP	Q03426	Chen et al.	HMDB01448	ENSG00000110921	FALSE
MR-IVW LD	MVK:Q03426:OID20459:v1:Inflammation	MVK	GCST90199972	sphingomyelin (d18:1/24:1, d18:2/24:0)*	-0.0313833	0.15992	0.844419	PPP	Q03426	Chen et al.	HMDB0012107	ENSG00000110921	FALSE
MR-IVW LD	MVK:Q03426:OID20459:v1:Inflammation	MVK	GCST90200001	sphingomyelin (d18:1/20:0, d16:1/22:0)*	-0.145533	0.160016	0.36309	PPP	Q03426	Chen et al.	HMDB0012102	ENSG00000110921	FALSE
MR-IVW LD	MVK:Q03426:OID20459:v1:Inflammation	MVK	GCST90200049	myristoyl dihydrosphingomyelin (d18:0/14:0)*	-0.0323494	0.16005	0.839822	PPP	Q03426	Chen et al.	HMDB0012085	ENSG00000110921	FALSE
MR-IVW LD	MVK:Q03426:OID20459:v1:Inflammation	MVK	GCST90200056	sphingomyelin (d18:0/18:0, d19:0/17:0)*	-0.111485	0.159855	0.485547	PPP	Q03426	Chen et al.	HMDB0012087	ENSG00000110921	FALSE
MR-IVW LD	MVK:Q03426:OID20459:v1:Inflammation	MVK	GCST90200279	pantothenate	0.20589	0.160618	0.199891	PPP	Q03426	Chen et al.	HMDB0000210	ENSG00000110921	FALSE
MR-IVW LD	MVK:Q03426:OID20459:v1:Inflammation	MVK	GCST90200283	3-ureidopropionate	-0.05283	0.167421	0.752343	PPP	Q03426	Chen et al.	HMDB0000026	ENSG00000110921	FALSE
MR-IVW LD	MVK:Q03426:OID20459:v1:Inflammation	MVK	GCST90200291	sarcosine	0.0179183	0.160349	0.911025	PPP	Q03426	Chen et al.	HMDB0000271	ENSG00000110921	FALSE
MR-IVW LD	MVK:Q03426:OID20459:v1:Inflammation	MVK	GCST90200296	methyl indole-3-acetate	-0.155371	0.173395	0.370225	PPP	Q03426	Chen et al.	HMDB0029738	ENSG00000110921	FALSE
MR-IVW LD	MVK:Q03426:OID20459:v1:Inflammation	MVK	GCST90200306	butyrate/isobutyrate (4:0)	0.0219462	0.162523	0.892584	PPP	Q03426	Chen et al.	HMDB0000039	ENSG00000110921	FALSE
MR-IVW LD	MVK:Q03426:OID20459:v1:Inflammation	MVK	GCST90200314	n-acetylneuraminate	0.0553093	0.160576	0.730513	PPP	Q03426	Chen et al.	HMDB0000230	ENSG00000110921	FALSE
MR-IVW LD	MVK:Q03426:OID20459:v1:Inflammation	MVK	GCST90200318	acetoacetate	-0.0520726	0.175267	0.766387	PPP	Q03426	Chen et al.	HMDB0000060	ENSG00000110921	FALSE
MR-IVW LD	MVK:Q03426:OID20459:v1:Inflammation	MVK	GCST90200319	cys-gly, oxidized	-0.0399236	0.160023	0.802984	PPP	Q03426	Chen et al.	HMDB0000078	ENSG00000110921	FALSE
MR-IVW LD	MVK:Q03426:OID20459:v1:Inflammation	MVK	GCST90200323	creatine	-0.272642	0.159736	0.0878547	PPP	Q03426	Chen et al.	HMDB0000064	ENSG00000110921	FALSE
MR-IVW LD	MVK:Q03426:OID20459:v1:Inflammation	MVK	GCST90200325	glycerol	0.0414374	0.159751	0.795336	PPP	Q03426	Chen et al.	HMDB0000131	ENSG00000110921	FALSE
MR-IVW LD	MVK:Q03426:OID20459:v1:Inflammation	MVK	GCST90200327	choline	-0.0588978	0.159973	0.712744	PPP	Q03426	Chen et al.	HMDB0000097	ENSG00000110921	FALSE
MR-IVW LD	MVK:Q03426:OID20459:v1:Inflammation	MVK	GCST90200335	stearoyl sphingomyelin (d18:1/18:0)	-0.19905	0.160004	0.213489	PPP	Q03426	Chen et al.	HMDB0001348	ENSG00000110921	FALSE
MR-IVW LD	MVK:Q03426:OID20459:v1:Inflammation	MVK	GCST90200336	n-palmitoyl-sphingosine (d18:1/16:0)	-0.148552	0.159931	0.352965	PPP	Q03426	Chen et al.	HMDB0004949	ENSG00000110921	FALSE
MR-IVW LD	MVK:Q03426:OID20459:v1:Inflammation	MVK	GCST90200341	n-stearoyl-sphingosine (d18:1/18:0)*	-0.312646	0.160033	0.0507446	PPP	Q03426	Chen et al.	HMDB0004950	ENSG00000110921	FALSE
MR-IVW LD	MVK:Q03426:OID20459:v1:Inflammation	MVK	GCST90200345	s-adenosylhomocysteine (sah)	-0.103683	0.185529	0.576263	PPP	Q03426	Chen et al.	HMDB00939	ENSG00000110921	FALSE
MR-IVW LD	MVK:Q03426:OID20459:v1:Inflammation	MVK	GCST90200351	n-acetylputrescine	0.129964	0.160155	0.417085	PPP	Q03426	Chen et al.	HMDB0002064	ENSG00000110921	FALSE
MR-IVW LD	MVK:Q03426:OID20459:v1:Inflammation	MVK	GCST90200354	linoleate (18:2n6)	0.0120156	0.159992	0.940134	PPP	Q03426	Chen et al.	HMDB0006270,HMDB0000673	ENSG00000110921	FALSE
MR-IVW LD	MVK:Q03426:OID20459:v1:Inflammation	MVK	GCST90200355	adenosine 5'-diphosphate (adp)	0.135466	0.214221	0.527147	PPP	Q03426	Chen et al.	HMDB0001341	ENSG00000110921	TRUE
MR-IVW LD	MVK:Q03426:OID20459:v1:Inflammation	MVK	GCST90200356	adenosine 5'-monophosphate (amp)	0.142651	0.160382	0.373763	PPP	Q03426	Chen et al.	HMDB0000045	ENSG00000110921	FALSE
MR-IVW LD	MVK:Q03426:OID20459:v1:Inflammation	MVK	GCST90200358	arachidonate (20:4n6)	0.138955	0.159872	0.384758	PPP	Q03426	Chen et al.	HMDB0001043	ENSG00000110921	FALSE
MR-IVW LD	MVK:Q03426:OID20459:v1:Inflammation	MVK	GCST90200361	beta-alanine	0.0109615	0.161426	0.945862	PPP	Q03426	Chen et al.	HMDB0000056	ENSG00000110921	FALSE
MR-IVW LD	MVK:Q03426:OID20459:v1:Inflammation	MVK	GCST90200362	succinate	0.0537369	0.163154	0.741882	PPP	Q03426	Chen et al.	HMDB0000254	ENSG00000110921	FALSE
MR-IVW LD	MVK:Q03426:OID20459:v1:Inflammation	MVK	GCST90200363	choline phosphate	0.239891	0.160099	0.134033	PPP	Q03426	Chen et al.	HMDB0001565	ENSG00000110921	FALSE
MR-IVW LD	MVK:Q03426:OID20459:v1:Inflammation	MVK	GCST90200364	cysteinylglycine	0.0736312	0.160439	0.646279	PPP	Q03426	Chen et al.	HMDB0000078	ENSG00000110921	FALSE
MR-IVW LD	MVK:Q03426:OID20459:v1:Inflammation	MVK	GCST90200370	aspartate	-0.169868	0.160045	0.288518	PPP	Q03426	Chen et al.	HMDB0000191	ENSG00000110921	FALSE
MR-IVW LD	MVK:Q03426:OID20459:v1:Inflammation	MVK	GCST90200372	arginine	0.191638	0.16021	0.231631	PPP	Q03426	Chen et al.	HMDB0000517	ENSG00000110921	FALSE
MR-IVW LD	MVK:Q03426:OID20459:v1:Inflammation	MVK	GCST90200374	sphinganine	0.238467	0.168685	0.157455	PPP	Q03426	Chen et al.	HMDB0000269	ENSG00000110921	FALSE
MR-IVW LD	MVK:Q03426:OID20459:v1:Inflammation	MVK	GCST90200376	flavin adenine dinucleotide (fad)	-0.0525047	0.183817	0.775157	PPP	Q03426	Chen et al.	HMDB0001248	ENSG00000110921	FALSE
MR-IVW LD	MVK:Q03426:OID20459:v1:Inflammation	MVK	GCST90200378	cortisol	0.0965921	0.160635	0.54763	PPP	Q03426	Chen et al.	HMDB0000063	ENSG00000110921	FALSE
MR-IVW LD	MVK:Q03426:OID20459:v1:Inflammation	MVK	GCST90200383	cystathionine	0.0584951	0.162429	0.718751	PPP	Q03426	Chen et al.	HMDB0000099	ENSG00000110921	FALSE
MR-IVW LD	MVK:Q03426:OID20459:v1:Inflammation	MVK	GCST90200384	guanidinoacetate	0.127808	0.160182	0.424932	PPP	Q03426	Chen et al.	HMDB0000128	ENSG00000110921	FALSE
MR-IVW LD	MVK:Q03426:OID20459:v1:Inflammation	MVK	GCST90200385	sphingosine	0.0758172	0.162747	0.641317	PPP	Q03426	Chen et al.	HMDB0000252	ENSG00000110921	FALSE
MR-IVW LD	MVK:Q03426:OID20459:v1:Inflammation	MVK	GCST90200390	stearate (18:0)	-0.136996	0.159872	0.391492	PPP	Q03426	Chen et al.	HMDB0000827	ENSG00000110921	FALSE
MR-IVW LD	MVK:Q03426:OID20459:v1:Inflammation	MVK	GCST90200391	methionine	0.106845	0.160357	0.505225	PPP	Q03426	Chen et al.	HMDB0000696	ENSG00000110921	FALSE
MR-IVW LD	MVK:Q03426:OID20459:v1:Inflammation	MVK	GCST90200393	phosphate	0.439733	0.160058	0.00600827	PPP	Q03426	Chen et al.	HMDB0001429	ENSG00000110921	FALSE
MR-IVW LD	MVK:Q03426:OID20459:v1:Inflammation	MVK	GCST90200394	inosine	0.0120583	0.206885	0.953521	PPP	Q03426	Chen et al.	HMDB0000195	ENSG00000110921	FALSE
MR-IVW LD	MVK:Q03426:OID20459:v1:Inflammation	MVK	GCST90200395	inosine 5'-monophosphate (imp)	0.17843	0.213424	0.403134	PPP	Q03426	Chen et al.	HMDB0000175	ENSG00000110921	FALSE
MR-IVW LD	MVK:Q03426:OID20459:v1:Inflammation	MVK	GCST90200396	phenylalanine	0.425225	0.160257	0.00796894	PPP	Q03426	Chen et al.	HMDB0000159	ENSG00000110921	FALSE
MR-IVW LD	MVK:Q03426:OID20459:v1:Inflammation	MVK	GCST90200397	palmitate (16:0)	-0.0540773	0.159905	0.735224	PPP	Q03426	Chen et al.	HMDB0000220	ENSG00000110921	FALSE
MR-IVW LD	MVK:Q03426:OID20459:v1:Inflammation	MVK	GCST90200400	nicotinamide	0.165866	0.161452	0.304262	PPP	Q03426	Chen et al.	HMDB0001406	ENSG00000110921	FALSE
MR-IVW LD	MVK:Q03426:OID20459:v1:Inflammation	MVK	GCST90200403	citrulline	0.186483	0.160994	0.246732	PPP	Q03426	Chen et al.	HMDB0000904	ENSG00000110921	FALSE
MR-IVW LD	MVK:Q03426:OID20459:v1:Inflammation	MVK	GCST90200404	ornithine	-0.054982	0.160041	0.731185	PPP	Q03426	Chen et al.	HMDB0000214	ENSG00000110921	FALSE
MR-IVW LD	MVK:Q03426:OID20459:v1:Inflammation	MVK	GCST90200405	retinol (vitamin a)	-0.141762	0.160116	0.375956	PPP	Q03426	Chen et al.	HMDB0000305	ENSG00000110921	FALSE
MR-IVW LD	MVK:Q03426:OID20459:v1:Inflammation	MVK	GCST90200406	1-methylnicotinamide	0.0586042	0.160635	0.71524	PPP	Q03426	Chen et al.	HMDB0000699	ENSG00000110921	FALSE
MR-IVW LD	MVK:Q03426:OID20459:v1:Inflammation	MVK	GCST90200407	uridine	0.120246	0.160055	0.452485	PPP	Q03426	Chen et al.	HMDB0000296	ENSG00000110921	FALSE
MR-IVW LD	MVK:Q03426:OID20459:v1:Inflammation	MVK	GCST90200415	serine	0.224163	0.159876	0.160883	PPP	Q03426	Chen et al.	HMDB0000187	ENSG00000110921	FALSE
MR-IVW LD	MVK:Q03426:OID20459:v1:Inflammation	MVK	GCST90200417	urea	0.138953	0.160203	0.385748	PPP	Q03426	Chen et al.	HMDB0000294	ENSG00000110921	FALSE
MR-IVW LD	MVK:Q03426:OID20459:v1:Inflammation	MVK	GCST90200418	pyridoxal	0.315038	0.162331	0.0522922	PPP	Q03426	Chen et al.	HMDB0001545	ENSG00000110921	FALSE
MR-IVW LD	MVK:Q03426:OID20459:v1:Inflammation	MVK	GCST90200422	serotonin	0.182777	0.167912	0.276362	PPP	Q03426	Chen et al.	HMDB0000259	ENSG00000110921	FALSE
MR-IVW LD	MVK:Q03426:OID20459:v1:Inflammation	MVK	GCST90200423	spermidine	0.0841124	0.16963	0.619995	PPP	Q03426	Chen et al.	HMDB0001257	ENSG00000110921	FALSE
MR-IVW LD	MVK:Q03426:OID20459:v1:Inflammation	MVK	GCST90200429	cytidine	0.0197085	0.166152	0.905579	PPP	Q03426	Chen et al.	HMDB0000089	ENSG00000110921	FALSE
MR-IVW LD	MVK:Q03426:OID20459:v1:Inflammation	MVK	GCST90200430	pyruvate	-0.000599119	0.160003	0.997012	PPP	Q03426	Chen et al.	HMDB0000243	ENSG00000110921	FALSE
MR-IVW LD	MVK:Q03426:OID20459:v1:Inflammation	MVK	GCST90200431	alanine	0.17927	0.159928	0.262311	PPP	Q03426	Chen et al.	HMDB0000161	ENSG00000110921	FALSE
MR-IVW LD	MVK:Q03426:OID20459:v1:Inflammation	MVK	GCST90200437	fructose	0.0995941	0.161195	0.536675	PPP	Q03426	Chen et al.	HMDB0000660	ENSG00000110921	FALSE
MR-IVW LD	MVK:Q03426:OID20459:v1:Inflammation	MVK	GCST90200438	alpha-ketobutyrate	-0.0691933	0.160653	0.666687	PPP	Q03426	Chen et al.	HMDB0000005	ENSG00000110921	FALSE
MR-IVW LD	MVK:Q03426:OID20459:v1:Inflammation	MVK	GCST90200439	cysteine	0.0233361	0.160415	0.884338	PPP	Q03426	Chen et al.	HMDB0000574	ENSG00000110921	FALSE
MR-IVW LD	MVK:Q03426:OID20459:v1:Inflammation	MVK	GCST90200441	tryptophan	0.168612	0.160231	0.292657	PPP	Q03426	Chen et al.	HMDB0000929	ENSG00000110921	FALSE
MR-IVW LD	MVK:Q03426:OID20459:v1:Inflammation	MVK	GCST90200447	maltose	0.0726687	0.182455	0.690422	PPP	Q03426	Chen et al.	HMDB0000163	ENSG00000110921	FALSE
MR-IVW LD	MVK:Q03426:OID20459:v1:Inflammation	MVK	GCST90200455	alpha-ketoglutarate	-0.00444559	0.160401	0.977889	PPP	Q03426	Chen et al.	HMDB0000208	ENSG00000110921	FALSE
MR-IVW LD	MVK:Q03426:OID20459:v1:Inflammation	MVK	GCST90200684	n-acetyl-aspartyl-glutamate (naag)	0.227809	0.165644	0.16904	PPP	Q03426	Chen et al.	HMDB0001067	ENSG00000110921	FALSE
MR-IVW LD	MVK:Q03426:OID20459:v1:Inflammation	MVK	GCST90200687	bilirubin (e,z or z,e)*	0.227634	0.160196	0.155325	PPP	Q03426	Chen et al.	HMDB0000488	ENSG00000110921	FALSE
MR-IVW LD	MVK:Q03426:OID20459:v1:Inflammation	MVK	GCST90200691	n-delta-acetylornithine	0.230634	0.15997	0.149378	PPP	Q03426	Chen et al.	HMDB0003357	ENSG00000110921	FALSE
MR-IVW LD	MVK:Q03426:OID20459:v1:Inflammation	MVK	GCST90200704	bilirubin (z,z)	0.123544	0.159981	0.439972	PPP	Q03426	Chen et al.	HMDB0000054	ENSG00000110921	FALSE
MR-IVW LD	MVK:Q03426:OID20459:v1:Inflammation	MVK	GCST90200706	biliverdin	0.0392525	0.159973	0.80617	PPP	Q03426	Chen et al.	HMDB0001008	ENSG00000110921	FALSE
MR-IVW LD	MVK:Q03426:OID20459:v1:Inflammation	MVK	GCST90200707	glycine	0.106112	0.159969	0.50712	PPP	Q03426	Chen et al.	HMDB0000123	ENSG00000110921	FALSE
MR-IVW LD	MVK:Q03426:OID20459:v1:Inflammation	MVK	M00054	tryptophan	-0.139167	0.246218	0.571926	PPP	Q03426	Shin et al.	HMDB0000929	ENSG00000110921	FALSE
MR-IVW LD	MVK:Q03426:OID20459:v1:Inflammation	MVK	M00555	adenosine	-0.0492781	0.246391	0.841481	PPP	Q03426	Shin et al.	HMDB0000050	ENSG00000110921	FALSE
MR-IVW LD	MVK:Q03426:OID20459:v1:Inflammation	MVK	M00577	fructose	0.651641	0.246475	0.00819725	PPP	Q03426	Shin et al.	HMDB0000660	ENSG00000110921	FALSE
MR-IVW LD	MVK:Q03426:OID20459:v1:Inflammation	MVK	M00599	pyruvate	0.0182517	0.248223	0.941385	PPP	Q03426	Shin et al.	HMDB0000243	ENSG00000110921	FALSE
MR-IVW LD	MVK:Q03426:OID20459:v1:Inflammation	MVK	M00606	uridine	-0.605881	0.246139	0.0138343	PPP	Q03426	Shin et al.	HMDB0000296	ENSG00000110921	FALSE
MR-IVW LD	MVK:Q03426:OID20459:v1:Inflammation	MVK	M01105	linoleate (18:2n6)	-0.573385	0.246502	0.0200139	PPP	Q03426	Shin et al.	HMDB0006270,HMDB0000673	ENSG00000110921	FALSE
MR-IVW LD	MVK:Q03426:OID20459:v1:Inflammation	MVK	M01110	arachidonate (20:4n6)	0.374833	0.245984	0.127556	PPP	Q03426	Shin et al.	HMDB0001043	ENSG00000110921	FALSE
MR-IVW LD	MVK:Q03426:OID20459:v1:Inflammation	MVK	M01123	inosine	-0.109185	0.411051	0.790528	PPP	Q03426	Shin et al.	HMDB0000195	ENSG00000110921	FALSE
MR-IVW LD	MVK:Q03426:OID20459:v1:Inflammation	MVK	M01302	methionine	0.064267	0.246357	0.794193	PPP	Q03426	Shin et al.	HMDB0000696	ENSG00000110921	FALSE
MR-IVW LD	MVK:Q03426:OID20459:v1:Inflammation	MVK	M01336	palmitate (16:0)	-0.440605	0.24622	0.0735386	PPP	Q03426	Shin et al.	HMDB0000220	ENSG00000110921	FALSE
MR-IVW LD	MVK:Q03426:OID20459:v1:Inflammation	MVK	M01358	stearate (18:0)	0.022384	0.246224	0.927565	PPP	Q03426	Shin et al.	HMDB0000827	ENSG00000110921	FALSE
MR-IVW LD	MVK:Q03426:OID20459:v1:Inflammation	MVK	M01493	ornithine	-0.0602513	0.24703	0.807306	PPP	Q03426	Shin et al.	HMDB0000214	ENSG00000110921	FALSE
MR-IVW LD	MVK:Q03426:OID20459:v1:Inflammation	MVK	M01508	pantothenate	0.0299465	0.249554	0.904483	PPP	Q03426	Shin et al.	HMDB0000210	ENSG00000110921	FALSE
MR-IVW LD	MVK:Q03426:OID20459:v1:Inflammation	MVK	M01638	arginine	0.125266	0.250531	0.617075	PPP	Q03426	Shin et al.	HMDB0000517	ENSG00000110921	FALSE
MR-IVW LD	MVK:Q03426:OID20459:v1:Inflammation	MVK	M01640	ascorbate (vitamin c)	0.271773	0.464875	0.558806	PPP	Q03426	Shin et al.	HMDB0000044	ENSG00000110921	FALSE
MR-IVW LD	MVK:Q03426:OID20459:v1:Inflammation	MVK	M01670	urea	0.275644	0.24632	0.26312	PPP	Q03426	Shin et al.	HMDB0000294	ENSG00000110921	FALSE
MR-IVW LD	MVK:Q03426:OID20459:v1:Inflammation	MVK	M01712	cortisol	0.294741	0.246351	0.231529	PPP	Q03426	Shin et al.	HMDB0000063	ENSG00000110921	FALSE
MR-IVW LD	MVK:Q03426:OID20459:v1:Inflammation	MVK	M01827	riboflavin (vitamin b2)	-0.148978	0.534967	0.780643	PPP	Q03426	Shin et al.	HMDB0000244	ENSG00000110921	FALSE
MR-IVW LD	MVK:Q03426:OID20459:v1:Inflammation	MVK	M02132	citrulline	0.0224298	0.246727	0.927565	PPP	Q03426	Shin et al.	HMDB0000904	ENSG00000110921	FALSE
MR-IVW LD	MVK:Q03426:OID20459:v1:Inflammation	MVK	M02137	biliverdin	0.395182	0.267015	0.138873	PPP	Q03426	Shin et al.	HMDB0001008	ENSG00000110921	FALSE
MR-IVW LD	MVK:Q03426:OID20459:v1:Inflammation	MVK	M02342	serotonin (5ht)	-0.062124	0.277487	0.82285	PPP	Q03426	Shin et al.	HMDB0000259	ENSG00000110921	FALSE
MR-IVW LD	MVK:Q03426:OID20459:v1:Inflammation	MVK	M11438	phosphate	0.0308073	0.246458	0.900524	PPP	Q03426	Shin et al.	HMDB0001429	ENSG00000110921	FALSE
MR-IVW LD	MVK:Q03426:OID20459:v1:Inflammation	MVK	M15122	glycerol	-0.0859088	0.246272	0.727212	PPP	Q03426	Shin et al.	HMDB0000131	ENSG00000110921	FALSE
MR-IVW LD	MVK:Q03426:OID20459:v1:Inflammation	MVK	M15488	acetylphosphate	-0.0492781	0.246391	0.841481	PPP	Q03426	Shin et al.	HMDB0001494	ENSG00000110921	FALSE
MR-IVW LD	MVK:Q03426:OID20459:v1:Inflammation	MVK	M15506	choline	0.0107383	0.24698	0.96532	PPP	Q03426	Shin et al.	HMDB0000097	ENSG00000110921	FALSE
MR-IVW LD	MVK:Q03426:OID20459:v1:Inflammation	MVK	M15630	n-acetylornithine	0.00986047	0.249798	0.968513	PPP	Q03426	Shin et al.	HMDB0003357	ENSG00000110921	FALSE
MR-IVW LD	MVK:Q03426:OID20459:v1:Inflammation	MVK	M15677	3-methylhistidine	0.0396393	0.284682	0.88926	PPP	Q03426	Shin et al.	HMDB0000479	ENSG00000110921	FALSE
MR-IVW LD	MVK:Q03426:OID20459:v1:Inflammation	MVK	M15990	glycerophosphorylcholine (gpc)	0.411069	0.256366	0.108836	PPP	Q03426	Shin et al.	HMDB0000086	ENSG00000110921	FALSE
MR-IVW LD	MVK:Q03426:OID20459:v1:Inflammation	MVK	M15996	aspartate	-0.138988	0.247467	0.574359	PPP	Q03426	Shin et al.	HMDB0000191	ENSG00000110921	FALSE
MR-IVW LD	MVK:Q03426:OID20459:v1:Inflammation	MVK	M20489	glucose	0.138781	0.246722	0.573775	PPP	Q03426	Shin et al.	HMDB0000122	ENSG00000110921	FALSE
MR-IVW LD	MVK:Q03426:OID20459:v1:Inflammation	MVK	M21044	2-hydroxybutyrate (ahb)	-0.0593887	0.246039	0.809261	PPP	Q03426	Shin et al.	HMDB0000008	ENSG00000110921	FALSE
MR-IVW LD	MVK:Q03426:OID20459:v1:Inflammation	MVK	M27718	creatine	0.0378343	0.245923	0.877731	PPP	Q03426	Shin et al.	HMDB0000064	ENSG00000110921	FALSE
MR-IVW LD	MVK:Q03426:OID20459:v1:Inflammation	MVK	M31453	cysteine	-0.288207	0.247858	0.244914	PPP	Q03426	Shin et al.	HMDB0000574	ENSG00000110921	FALSE
MR-IVW LD	MVK:Q03426:OID20459:v1:Inflammation	MVK	M32198	acetylcarnitine (c2)	-0.13169	0.246202	0.59273	PPP	Q03426	Shin et al.	HMDB0000201	ENSG00000110921	FALSE
MR-IVW LD	MVK:Q03426:OID20459:v1:Inflammation	MVK	M32315	serine	0.170527	0.246316	0.488744	PPP	Q03426	Shin et al.	HMDB0000187	ENSG00000110921	FALSE
MR-IVW LD	MVK:Q03426:OID20459:v1:Inflammation	MVK	M32338	glycine	0.171269	0.246199	0.486647	PPP	Q03426	Shin et al.	HMDB0000123	ENSG00000110921	FALSE
MR-IVW LD	MVK:Q03426:OID20459:v1:Inflammation	MVK	M32339	alanine	-0.0123204	0.246408	0.960122	PPP	Q03426	Shin et al.	HMDB0000161	ENSG00000110921	FALSE
MR-IVW LD	MVK:Q03426:OID20459:v1:Inflammation	MVK	M32425	dehydroepiandrosterone sulfate (dhea-s)	0.196538	0.246364	0.425014	PPP	Q03426	Shin et al.	HMDB0001032	ENSG00000110921	FALSE
MR-IVW LD	MVK:Q03426:OID20459:v1:Inflammation	MVK	M32593	heme	-0.0377435	0.27364	0.890295	PPP	Q03426	Shin et al.	HMDB0003178	ENSG00000110921	FALSE
MR-IVW LD	MVK:Q03426:OID20459:v1:Inflammation	MVK	M33453	alpha-ketoglutarate	0.368268	0.279236	0.187222	PPP	Q03426	Shin et al.	HMDB0000208	ENSG00000110921	FALSE
MR-IVW LD	MVK:Q03426:OID20459:v1:Inflammation	MVK	bioa_001	alanine	0.0387197	0.0718363	0.589887	PPP	Q03426	Lotta et al.	HMDB0000161	ENSG00000110921	FALSE
MR-IVW LD	MVK:Q03426:OID20459:v1:Inflammation	MVK	bioa_002	arginine	-0.0243351	0.120471	0.839917	PPP	Q03426	Lotta et al.	HMDB0000517	ENSG00000110921	FALSE
MR-IVW LD	MVK:Q03426:OID20459:v1:Inflammation	MVK	bioa_004	aspartate	-0.0489909	0.120371	0.684008	PPP	Q03426	Lotta et al.	HMDB0000191	ENSG00000110921	FALSE
MR-IVW LD	MVK:Q03426:OID20459:v1:Inflammation	MVK	bioa_005	citrulline	0.0430978	0.120049	0.719595	PPP	Q03426	Lotta et al.	HMDB0000904	ENSG00000110921	FALSE
MR-IVW LD	MVK:Q03426:OID20459:v1:Inflammation	MVK	bioa_008	glycine	0.0323269	0.0746579	0.665015	PPP	Q03426	Lotta et al.	HMDB0000123	ENSG00000110921	FALSE
MR-IVW LD	MVK:Q03426:OID20459:v1:Inflammation	MVK	bioa_013	methionine	0.0352792	0.119997	0.768758	PPP	Q03426	Lotta et al.	HMDB0000696	ENSG00000110921	FALSE
MR-IVW LD	MVK:Q03426:OID20459:v1:Inflammation	MVK	bioa_014	ornithine	0.131494	0.120086	0.273517	PPP	Q03426	Lotta et al.	HMDB0000214	ENSG00000110921	FALSE
MR-IVW LD	MVK:Q03426:OID20459:v1:Inflammation	MVK	bioa_015	phenylethylamine	-0.0328936	0.199355	0.868944	PPP	Q03426	Lotta et al.	HMDB0012275	ENSG00000110921	FALSE
MR-IVW LD	MVK:Q03426:OID20459:v1:Inflammation	MVK	bioa_018	serine	0.0200434	0.120021	0.86737	PPP	Q03426	Lotta et al.	HMDB0000187	ENSG00000110921	FALSE
MR-IVW LD	MVK:Q03426:OID20459:v1:Inflammation	MVK	bioa_020	tryptophan	-0.00815903	0.119986	0.945786	PPP	Q03426	Lotta et al.	HMDB0000929	ENSG00000110921	FALSE
MR-IVW LD	MVK:Q03426:OID20459:v1:Inflammation	MVK	bioa_023	n-acetylornithine	-0.00711149	0.120534	0.952952	PPP	Q03426	Lotta et al.	HMDB0003357	ENSG00000110921	FALSE
MR-IVW LD	MVK:Q03426:OID20459:v1:Inflammation	MVK	bioa_031	sarcosine	0.0252351	0.121909	0.83601	PPP	Q03426	Lotta et al.	HMDB0000271	ENSG00000110921	FALSE
MR-IVW LD	MVK:Q03426:OID20459:v1:Inflammation	MVK	bioa_032	serotonin	0.139626	0.153605	0.36335	PPP	Q03426	Lotta et al.	HMDB0000259	ENSG00000110921	FALSE
MR-IVW LD	MVK:Q03426:OID20459:v1:Inflammation	MVK	bioa_033	spermidine	-0.144222	0.142794	0.312495	PPP	Q03426	Lotta et al.	HMDB0001257	ENSG00000110921	FALSE
MR-IVW LD	MVK:Q03426:OID20459:v1:Inflammation	MVK	bior_002	acetylcarnitine (c2)	-0.132627	0.119916	0.268727	PPP	Q03426	Lotta et al.	HMDB0000201	ENSG00000110921	FALSE
MR-IVW LD	MVK:Q03426:OID20459:v1:Inflammation	MVK	met-d-Acetate	acetate	0.00762027	0.0428702	0.858918	PPP	Q03426	Borges et al.	HMDB0000042	ENSG00000110921	FALSE
MR-IVW LD	MVK:Q03426:OID20459:v1:Inflammation	MVK	met-d-Acetoacetate	acetoacetate	0.040512	0.0428647	0.344602	PPP	Q03426	Borges et al.	HMDB0000060	ENSG00000110921	FALSE
MR-IVW LD	MVK:Q03426:OID20459:v1:Inflammation	MVK	met-d-Ala	alanine	0.0270444	0.0428649	0.528091	PPP	Q03426	Borges et al.	HMDB0000161	ENSG00000110921	FALSE
MR-IVW LD	MVK:Q03426:OID20459:v1:Inflammation	MVK	met-d-Gly	glycine	0.0200935	0.042884	0.639387	PPP	Q03426	Borges et al.	HMDB0000123	ENSG00000110921	FALSE
MR-IVW LD	MVK:Q03426:OID20459:v1:Inflammation	MVK	met-d-LA	linoleate (18:2n6)	-0.0502847	0.0428788	0.240909	PPP	Q03426	Borges et al.	HMDB0006270,HMDB0000673	ENSG00000110921	FALSE
MR-IVW LD	MVK:Q03426:OID20459:v1:Inflammation	MVK	met-d-Phe	phenylalanine	0.0225934	0.042874	0.598213	PPP	Q03426	Borges et al.	HMDB0000159	ENSG00000110921	FALSE
MR-IVW LD	MVK:Q03426:OID20459:v1:Inflammation	MVK	met-d-Pyruvate	pyruvate	-0.0567721	0.0429256	0.185979	PPP	Q03426	Borges et al.	HMDB0000243	ENSG00000110921	FALSE
MR-IVW LD	NADK:O95544:OID20178:v1:Cardiometabolic	NADK	GCST90199627	n-alpha-acetylornithine	0.132428	0.0711098	0.0625599	PPP	O95544	Chen et al.	HMDB0003357	ENSG00000008130	FALSE
MR-IVW LD	NADK:O95544:OID20178:v1:Cardiometabolic	NADK	GCST90199628	3-methylhistidine	0.0102668	0.0584938	0.860671	PPP	O95544	Chen et al.	HMDB0000479	ENSG00000008130	FALSE
MR-IVW LD	NADK:O95544:OID20178:v1:Cardiometabolic	NADK	GCST90199629	glycerophosphorylcholine (gpc)	-0.0157648	0.0587649	0.788493	PPP	O95544	Chen et al.	HMDB0000086	ENSG00000008130	FALSE
MR-IVW LD	NADK:O95544:OID20178:v1:Cardiometabolic	NADK	GCST90199669	acetylcarnitine (c2)	-0.00317244	0.0585895	0.956818	PPP	O95544	Chen et al.	HMDB0000201	ENSG00000008130	FALSE
MR-IVW LD	NADK:O95544:OID20178:v1:Cardiometabolic	NADK	GCST90199673	dehydroepiandrosterone sulfate (dhea-s)	0.0518213	0.0587094	0.377412	PPP	O95544	Chen et al.	HMDB0001032	ENSG00000008130	FALSE
MR-IVW LD	NADK:O95544:OID20178:v1:Cardiometabolic	NADK	GCST90199691	1-methylhistidine	0.0847056	0.0587119	0.149096	PPP	O95544	Chen et al.	HMDB0000001	ENSG00000008130	FALSE
MR-IVW LD	NADK:O95544:OID20178:v1:Cardiometabolic	NADK	GCST90199845	sphinganine-1-phosphate	-0.105543	0.0590613	0.0739369	PPP	O95544	Chen et al.	HMDB0001383	ENSG00000008130	FALSE
MR-IVW LD	NADK:O95544:OID20178:v1:Cardiometabolic	NADK	GCST90199896	sulfate*	0.109799	0.0586904	0.0613698	PPP	O95544	Chen et al.	HMDB01448	ENSG00000008130	FALSE
MR-IVW LD	NADK:O95544:OID20178:v1:Cardiometabolic	NADK	GCST90199972	sphingomyelin (d18:1/24:1, d18:2/24:0)*	-0.082029	0.058567	0.161333	PPP	O95544	Chen et al.	HMDB0012107	ENSG00000008130	FALSE
MR-IVW LD	NADK:O95544:OID20178:v1:Cardiometabolic	NADK	GCST90200001	sphingomyelin (d18:1/20:0, d16:1/22:0)*	0.0151259	0.0586072	0.796338	PPP	O95544	Chen et al.	HMDB0012102	ENSG00000008130	FALSE
MR-IVW LD	NADK:O95544:OID20178:v1:Cardiometabolic	NADK	GCST90200049	myristoyl dihydrosphingomyelin (d18:0/14:0)*	-0.0642996	0.0586103	0.272611	PPP	O95544	Chen et al.	HMDB0012085	ENSG00000008130	FALSE
MR-IVW LD	NADK:O95544:OID20178:v1:Cardiometabolic	NADK	GCST90200056	sphingomyelin (d18:0/18:0, d19:0/17:0)*	0.0259073	0.058547	0.658124	PPP	O95544	Chen et al.	HMDB0012087	ENSG00000008130	FALSE
MR-IVW LD	NADK:O95544:OID20178:v1:Cardiometabolic	NADK	GCST90200279	pantothenate	0.0879381	0.0588232	0.134926	PPP	O95544	Chen et al.	HMDB0000210	ENSG00000008130	FALSE
MR-IVW LD	NADK:O95544:OID20178:v1:Cardiometabolic	NADK	GCST90200283	3-ureidopropionate	0.0500785	0.0613162	0.414085	PPP	O95544	Chen et al.	HMDB0000026	ENSG00000008130	FALSE
MR-IVW LD	NADK:O95544:OID20178:v1:Cardiometabolic	NADK	GCST90200291	sarcosine	0.0276974	0.0587274	0.637193	PPP	O95544	Chen et al.	HMDB0000271	ENSG00000008130	FALSE
MR-IVW LD	NADK:O95544:OID20178:v1:Cardiometabolic	NADK	GCST90200296	methyl indole-3-acetate	0.0608129	0.063505	0.33826	PPP	O95544	Chen et al.	HMDB0029738	ENSG00000008130	FALSE
MR-IVW LD	NADK:O95544:OID20178:v1:Cardiometabolic	NADK	GCST90200306	butyrate/isobutyrate (4:0)	0.0753431	0.0595216	0.205581	PPP	O95544	Chen et al.	HMDB0000039	ENSG00000008130	FALSE
MR-IVW LD	NADK:O95544:OID20178:v1:Cardiometabolic	NADK	GCST90200314	n-acetylneuraminate	-0.0256394	0.0588095	0.662856	PPP	O95544	Chen et al.	HMDB0000230	ENSG00000008130	FALSE
MR-IVW LD	NADK:O95544:OID20178:v1:Cardiometabolic	NADK	GCST90200318	acetoacetate	0.0220337	0.0641899	0.731404	PPP	O95544	Chen et al.	HMDB0000060	ENSG00000008130	FALSE
MR-IVW LD	NADK:O95544:OID20178:v1:Cardiometabolic	NADK	GCST90200319	cys-gly, oxidized	0.0285454	0.0586106	0.626234	PPP	O95544	Chen et al.	HMDB0000078	ENSG00000008130	FALSE
MR-IVW LD	NADK:O95544:OID20178:v1:Cardiometabolic	NADK	GCST90200323	creatine	-0.0331299	0.058507	0.57122	PPP	O95544	Chen et al.	HMDB0000064	ENSG00000008130	FALSE
MR-IVW LD	NADK:O95544:OID20178:v1:Cardiometabolic	NADK	GCST90200325	glycerol	0.0548828	0.0585043	0.348194	PPP	O95544	Chen et al.	HMDB0000131	ENSG00000008130	FALSE
MR-IVW LD	NADK:O95544:OID20178:v1:Cardiometabolic	NADK	GCST90200327	choline	0.106955	0.058578	0.0678726	PPP	O95544	Chen et al.	HMDB0000097	ENSG00000008130	FALSE
MR-IVW LD	NADK:O95544:OID20178:v1:Cardiometabolic	NADK	GCST90200335	stearoyl sphingomyelin (d18:1/18:0)	-0.0658115	0.0585985	0.261399	PPP	O95544	Chen et al.	HMDB0001348	ENSG00000008130	FALSE
MR-IVW LD	NADK:O95544:OID20178:v1:Cardiometabolic	NADK	GCST90200336	n-palmitoyl-sphingosine (d18:1/16:0)	-0.0382264	0.0585743	0.514006	PPP	O95544	Chen et al.	HMDB0004949	ENSG00000008130	FALSE
MR-IVW LD	NADK:O95544:OID20178:v1:Cardiometabolic	NADK	GCST90200341	n-stearoyl-sphingosine (d18:1/18:0)*	-0.0614195	0.0586151	0.294711	PPP	O95544	Chen et al.	HMDB0004950	ENSG00000008130	FALSE
MR-IVW LD	NADK:O95544:OID20178:v1:Cardiometabolic	NADK	GCST90200345	s-adenosylhomocysteine (sah)	0.122378	0.0679334	0.0716333	PPP	O95544	Chen et al.	HMDB00939	ENSG00000008130	FALSE
MR-IVW LD	NADK:O95544:OID20178:v1:Cardiometabolic	NADK	GCST90200351	n-acetylputrescine	0.0634313	0.0586522	0.279483	PPP	O95544	Chen et al.	HMDB0002064	ENSG00000008130	FALSE
MR-IVW LD	NADK:O95544:OID20178:v1:Cardiometabolic	NADK	GCST90200354	linoleate (18:2n6)	0.048906	0.0585943	0.403913	PPP	O95544	Chen et al.	HMDB0006270,HMDB0000673	ENSG00000008130	FALSE
MR-IVW LD	NADK:O95544:OID20178:v1:Cardiometabolic	NADK	GCST90200355	adenosine 5'-diphosphate (adp)	-0.0505729	0.0784566	0.519188	PPP	O95544	Chen et al.	HMDB0001341	ENSG00000008130	TRUE
MR-IVW LD	NADK:O95544:OID20178:v1:Cardiometabolic	NADK	GCST90200356	adenosine 5'-monophosphate (amp)	-0.0917146	0.0587312	0.118383	PPP	O95544	Chen et al.	HMDB0000045	ENSG00000008130	FALSE
MR-IVW LD	NADK:O95544:OID20178:v1:Cardiometabolic	NADK	GCST90200358	arachidonate (20:4n6)	0.0571616	0.0585506	0.328927	PPP	O95544	Chen et al.	HMDB0001043	ENSG00000008130	FALSE
MR-IVW LD	NADK:O95544:OID20178:v1:Cardiometabolic	NADK	GCST90200361	beta-alanine	0.0244079	0.0591195	0.679712	PPP	O95544	Chen et al.	HMDB0000056	ENSG00000008130	FALSE
MR-IVW LD	NADK:O95544:OID20178:v1:Cardiometabolic	NADK	GCST90200362	succinate	-0.113268	0.059741	0.0579619	PPP	O95544	Chen et al.	HMDB0000254	ENSG00000008130	FALSE
MR-IVW LD	NADK:O95544:OID20178:v1:Cardiometabolic	NADK	GCST90200363	choline phosphate	-0.0166237	0.0586478	0.776833	PPP	O95544	Chen et al.	HMDB0001565	ENSG00000008130	FALSE
MR-IVW LD	NADK:O95544:OID20178:v1:Cardiometabolic	NADK	GCST90200364	cysteinylglycine	-0.0101682	0.0587602	0.862616	PPP	O95544	Chen et al.	HMDB0000078	ENSG00000008130	FALSE
MR-IVW LD	NADK:O95544:OID20178:v1:Cardiometabolic	NADK	GCST90200370	aspartate	0.0338463	0.0586214	0.563689	PPP	O95544	Chen et al.	HMDB0000191	ENSG00000008130	FALSE
MR-IVW LD	NADK:O95544:OID20178:v1:Cardiometabolic	NADK	GCST90200372	arginine	0.142109	0.0586599	0.0154103	PPP	O95544	Chen et al.	HMDB0000517	ENSG00000008130	FALSE
MR-IVW LD	NADK:O95544:OID20178:v1:Cardiometabolic	NADK	GCST90200374	sphinganine	0.073343	0.0617854	0.235204	PPP	O95544	Chen et al.	HMDB0000269	ENSG00000008130	FALSE
MR-IVW LD	NADK:O95544:OID20178:v1:Cardiometabolic	NADK	GCST90200376	flavin adenine dinucleotide (fad)	0.0291309	0.0673248	0.665238	PPP	O95544	Chen et al.	HMDB0001248	ENSG00000008130	FALSE
MR-IVW LD	NADK:O95544:OID20178:v1:Cardiometabolic	NADK	GCST90200378	cortisol	-0.01747	0.0588357	0.766521	PPP	O95544	Chen et al.	HMDB0000063	ENSG00000008130	FALSE
MR-IVW LD	NADK:O95544:OID20178:v1:Cardiometabolic	NADK	GCST90200383	cystathionine	0.0816248	0.0594804	0.169971	PPP	O95544	Chen et al.	HMDB0000099	ENSG00000008130	FALSE
MR-IVW LD	NADK:O95544:OID20178:v1:Cardiometabolic	NADK	GCST90200384	guanidinoacetate	0.0708423	0.0586718	0.227265	PPP	O95544	Chen et al.	HMDB0000128	ENSG00000008130	FALSE
MR-IVW LD	NADK:O95544:OID20178:v1:Cardiometabolic	NADK	GCST90200385	sphingosine	0.026874	0.0596084	0.652103	PPP	O95544	Chen et al.	HMDB0000252	ENSG00000008130	FALSE
MR-IVW LD	NADK:O95544:OID20178:v1:Cardiometabolic	NADK	GCST90200390	stearate (18:0)	0.0325743	0.0585527	0.577989	PPP	O95544	Chen et al.	HMDB0000827	ENSG00000008130	FALSE
MR-IVW LD	NADK:O95544:OID20178:v1:Cardiometabolic	NADK	GCST90200391	methionine	0.0744616	0.0587252	0.20481	PPP	O95544	Chen et al.	HMDB0000696	ENSG00000008130	FALSE
MR-IVW LD	NADK:O95544:OID20178:v1:Cardiometabolic	NADK	GCST90200393	phosphate	-0.0758062	0.0586367	0.196076	PPP	O95544	Chen et al.	HMDB0001429	ENSG00000008130	FALSE
MR-IVW LD	NADK:O95544:OID20178:v1:Cardiometabolic	NADK	GCST90200394	inosine	-0.220588	0.0756934	0.00356565	PPP	O95544	Chen et al.	HMDB0000195	ENSG00000008130	FALSE
MR-IVW LD	NADK:O95544:OID20178:v1:Cardiometabolic	NADK	GCST90200395	inosine 5'-monophosphate (imp)	0.00813556	0.0781866	0.917127	PPP	O95544	Chen et al.	HMDB0000175	ENSG00000008130	FALSE
MR-IVW LD	NADK:O95544:OID20178:v1:Cardiometabolic	NADK	GCST90200396	phenylalanine	0.0798143	0.0587037	0.173953	PPP	O95544	Chen et al.	HMDB0000159	ENSG00000008130	FALSE
MR-IVW LD	NADK:O95544:OID20178:v1:Cardiometabolic	NADK	GCST90200397	palmitate (16:0)	0.0267064	0.0585637	0.648374	PPP	O95544	Chen et al.	HMDB0000220	ENSG00000008130	FALSE
MR-IVW LD	NADK:O95544:OID20178:v1:Cardiometabolic	NADK	GCST90200400	nicotinamide	0.0651004	0.0591348	0.270948	PPP	O95544	Chen et al.	HMDB0001406	ENSG00000008130	FALSE
MR-IVW LD	NADK:O95544:OID20178:v1:Cardiometabolic	NADK	GCST90200403	citrulline	0.113203	0.0589557	0.0548413	PPP	O95544	Chen et al.	HMDB0000904	ENSG00000008130	FALSE
MR-IVW LD	NADK:O95544:OID20178:v1:Cardiometabolic	NADK	GCST90200404	ornithine	-0.022363	0.0586133	0.702807	PPP	O95544	Chen et al.	HMDB0000214	ENSG00000008130	FALSE
MR-IVW LD	NADK:O95544:OID20178:v1:Cardiometabolic	NADK	GCST90200405	retinol (vitamin a)	0.0655788	0.0586395	0.263422	PPP	O95544	Chen et al.	HMDB0000305	ENSG00000008130	FALSE
MR-IVW LD	NADK:O95544:OID20178:v1:Cardiometabolic	NADK	GCST90200406	1-methylnicotinamide	0.0374665	0.0588306	0.524219	PPP	O95544	Chen et al.	HMDB0000699	ENSG00000008130	FALSE
MR-IVW LD	NADK:O95544:OID20178:v1:Cardiometabolic	NADK	GCST90200407	uridine	0.00695624	0.0586216	0.905542	PPP	O95544	Chen et al.	HMDB0000296	ENSG00000008130	FALSE
MR-IVW LD	NADK:O95544:OID20178:v1:Cardiometabolic	NADK	GCST90200415	serine	-0.094277	0.0585501	0.107355	PPP	O95544	Chen et al.	HMDB0000187	ENSG00000008130	FALSE
MR-IVW LD	NADK:O95544:OID20178:v1:Cardiometabolic	NADK	GCST90200417	urea	0.0076845	0.0586747	0.895801	PPP	O95544	Chen et al.	HMDB0000294	ENSG00000008130	FALSE
MR-IVW LD	NADK:O95544:OID20178:v1:Cardiometabolic	NADK	GCST90200418	pyridoxal	0.0756398	0.0594562	0.203304	PPP	O95544	Chen et al.	HMDB0001545	ENSG00000008130	FALSE
MR-IVW LD	NADK:O95544:OID20178:v1:Cardiometabolic	NADK	GCST90200422	serotonin	0.00527824	0.061502	0.931608	PPP	O95544	Chen et al.	HMDB0000259	ENSG00000008130	FALSE
MR-IVW LD	NADK:O95544:OID20178:v1:Cardiometabolic	NADK	GCST90200423	spermidine	0.0530603	0.0621253	0.393058	PPP	O95544	Chen et al.	HMDB0001257	ENSG00000008130	FALSE
MR-IVW LD	NADK:O95544:OID20178:v1:Cardiometabolic	NADK	GCST90200429	cytidine	-0.00990628	0.0608523	0.870682	PPP	O95544	Chen et al.	HMDB0000089	ENSG00000008130	FALSE
MR-IVW LD	NADK:O95544:OID20178:v1:Cardiometabolic	NADK	GCST90200430	pyruvate	0.0372045	0.0585982	0.525488	PPP	O95544	Chen et al.	HMDB0000243	ENSG00000008130	FALSE
MR-IVW LD	NADK:O95544:OID20178:v1:Cardiometabolic	NADK	GCST90200431	alanine	0.101489	0.058568	0.0831246	PPP	O95544	Chen et al.	HMDB0000161	ENSG00000008130	FALSE
MR-IVW LD	NADK:O95544:OID20178:v1:Cardiometabolic	NADK	GCST90200437	fructose	-0.0245124	0.0590374	0.677994	PPP	O95544	Chen et al.	HMDB0000660	ENSG00000008130	FALSE
MR-IVW LD	NADK:O95544:OID20178:v1:Cardiometabolic	NADK	GCST90200438	alpha-ketobutyrate	0.0682574	0.0588317	0.245962	PPP	O95544	Chen et al.	HMDB0000005	ENSG00000008130	FALSE
MR-IVW LD	NADK:O95544:OID20178:v1:Cardiometabolic	NADK	GCST90200439	cysteine	-0.0416826	0.0587517	0.478033	PPP	O95544	Chen et al.	HMDB0000574	ENSG00000008130	FALSE
MR-IVW LD	NADK:O95544:OID20178:v1:Cardiometabolic	NADK	GCST90200441	tryptophan	0.0876528	0.0586793	0.135238	PPP	O95544	Chen et al.	HMDB0000929	ENSG00000008130	FALSE
MR-IVW LD	NADK:O95544:OID20178:v1:Cardiometabolic	NADK	GCST90200447	maltose	0.183175	0.0667974	0.00610199	PPP	O95544	Chen et al.	HMDB0000163	ENSG00000008130	FALSE
MR-IVW LD	NADK:O95544:OID20178:v1:Cardiometabolic	NADK	GCST90200455	alpha-ketoglutarate	0.130621	0.0587468	0.0261854	PPP	O95544	Chen et al.	HMDB0000208	ENSG00000008130	FALSE
MR-IVW LD	NADK:O95544:OID20178:v1:Cardiometabolic	NADK	GCST90200684	n-acetyl-aspartyl-glutamate (naag)	0.0256982	0.06067	0.671877	PPP	O95544	Chen et al.	HMDB0001067	ENSG00000008130	FALSE
MR-IVW LD	NADK:O95544:OID20178:v1:Cardiometabolic	NADK	GCST90200687	bilirubin (e,z or z,e)*	-0.027382	0.058674	0.640729	PPP	O95544	Chen et al.	HMDB0000488	ENSG00000008130	FALSE
MR-IVW LD	NADK:O95544:OID20178:v1:Cardiometabolic	NADK	GCST90200691	n-delta-acetylornithine	-0.0821521	0.0585964	0.160915	PPP	O95544	Chen et al.	HMDB0003357	ENSG00000008130	FALSE
MR-IVW LD	NADK:O95544:OID20178:v1:Cardiometabolic	NADK	GCST90200704	bilirubin (z,z)	-0.044021	0.0585902	0.45245	PPP	O95544	Chen et al.	HMDB0000054	ENSG00000008130	FALSE
MR-IVW LD	NADK:O95544:OID20178:v1:Cardiometabolic	NADK	GCST90200706	biliverdin	-0.0506302	0.058588	0.387492	PPP	O95544	Chen et al.	HMDB0001008	ENSG00000008130	FALSE
MR-IVW LD	NADK:O95544:OID20178:v1:Cardiometabolic	NADK	GCST90200707	glycine	-0.00945566	0.0585897	0.871788	PPP	O95544	Chen et al.	HMDB0000123	ENSG00000008130	FALSE
MR-IVW LD	NADK:O95544:OID20178:v1:Cardiometabolic	NADK	M00054	tryptophan	0.0283739	0.0662058	0.668235	PPP	O95544	Shin et al.	HMDB0000929	ENSG00000008130	FALSE
MR-IVW LD	NADK:O95544:OID20178:v1:Cardiometabolic	NADK	M00555	adenosine	0.0496868	0.0662491	0.453255	PPP	O95544	Shin et al.	HMDB0000050	ENSG00000008130	FALSE
MR-IVW LD	NADK:O95544:OID20178:v1:Cardiometabolic	NADK	M00577	fructose	0.0060278	0.0663058	0.927565	PPP	O95544	Shin et al.	HMDB0000660	ENSG00000008130	FALSE
MR-IVW LD	NADK:O95544:OID20178:v1:Cardiometabolic	NADK	M00599	pyruvate	0.0423244	0.0667423	0.525985	PPP	O95544	Shin et al.	HMDB0000243	ENSG00000008130	FALSE
MR-IVW LD	NADK:O95544:OID20178:v1:Cardiometabolic	NADK	M00606	uridine	-0.0584185	0.0662076	0.377586	PPP	O95544	Shin et al.	HMDB0000296	ENSG00000008130	FALSE
MR-IVW LD	NADK:O95544:OID20178:v1:Cardiometabolic	NADK	M01105	linoleate (18:2n6)	-0.0442026	0.0663038	0.504985	PPP	O95544	Shin et al.	HMDB0006270,HMDB0000673	ENSG00000008130	FALSE
MR-IVW LD	NADK:O95544:OID20178:v1:Cardiometabolic	NADK	M01110	arachidonate (20:4n6)	-0.148792	0.06613	0.0244489	PPP	O95544	Shin et al.	HMDB0001043	ENSG00000008130	FALSE
MR-IVW LD	NADK:O95544:OID20178:v1:Cardiometabolic	NADK	M01123	inosine	0.00516487	0.110528	0.962729	PPP	O95544	Shin et al.	HMDB0000195	ENSG00000008130	FALSE
MR-IVW LD	NADK:O95544:OID20178:v1:Cardiometabolic	NADK	M01302	methionine	-0.0615074	0.0662388	0.353111	PPP	O95544	Shin et al.	HMDB0000696	ENSG00000008130	FALSE
MR-IVW LD	NADK:O95544:OID20178:v1:Cardiometabolic	NADK	M01336	palmitate (16:0)	-0.0361193	0.0662188	0.585441	PPP	O95544	Shin et al.	HMDB0000220	ENSG00000008130	FALSE
MR-IVW LD	NADK:O95544:OID20178:v1:Cardiometabolic	NADK	M01358	stearate (18:0)	0.00902816	0.0662065	0.891534	PPP	O95544	Shin et al.	HMDB0000827	ENSG00000008130	FALSE
MR-IVW LD	NADK:O95544:OID20178:v1:Cardiometabolic	NADK	M01493	ornithine	0.0110706	0.0664236	0.867632	PPP	O95544	Shin et al.	HMDB0000214	ENSG00000008130	FALSE
MR-IVW LD	NADK:O95544:OID20178:v1:Cardiometabolic	NADK	M01508	pantothenate	-0.0232275	0.0671016	0.729227	PPP	O95544	Shin et al.	HMDB0000210	ENSG00000008130	FALSE
MR-IVW LD	NADK:O95544:OID20178:v1:Cardiometabolic	NADK	M01638	arginine	-0.0492272	0.0673635	0.46492	PPP	O95544	Shin et al.	HMDB0000517	ENSG00000008130	FALSE
MR-IVW LD	NADK:O95544:OID20178:v1:Cardiometabolic	NADK	M01640	ascorbate (vitamin c)	0.211318	0.124923	0.0907244	PPP	O95544	Shin et al.	HMDB0000044	ENSG00000008130	FALSE
MR-IVW LD	NADK:O95544:OID20178:v1:Cardiometabolic	NADK	M01670	urea	0.0413977	0.0662364	0.531971	PPP	O95544	Shin et al.	HMDB0000294	ENSG00000008130	FALSE
MR-IVW LD	NADK:O95544:OID20178:v1:Cardiometabolic	NADK	M01712	cortisol	-0.0213699	0.0662467	0.747013	PPP	O95544	Shin et al.	HMDB0000063	ENSG00000008130	FALSE
MR-IVW LD	NADK:O95544:OID20178:v1:Cardiometabolic	NADK	M01827	riboflavin (vitamin b2)	-0.0101541	0.143849	0.943725	PPP	O95544	Shin et al.	HMDB0000244	ENSG00000008130	FALSE
MR-IVW LD	NADK:O95544:OID20178:v1:Cardiometabolic	NADK	M02132	citrulline	0.0271396	0.0663413	0.682473	PPP	O95544	Shin et al.	HMDB0000904	ENSG00000008130	FALSE
MR-IVW LD	NADK:O95544:OID20178:v1:Cardiometabolic	NADK	M02137	biliverdin	-0.112822	0.0717955	0.116083	PPP	O95544	Shin et al.	HMDB0001008	ENSG00000008130	FALSE
MR-IVW LD	NADK:O95544:OID20178:v1:Cardiometabolic	NADK	M02342	serotonin (5ht)	0.0221821	0.0746127	0.76624	PPP	O95544	Shin et al.	HMDB0000259	ENSG00000008130	FALSE
MR-IVW LD	NADK:O95544:OID20178:v1:Cardiometabolic	NADK	M11438	phosphate	0.0276121	0.0662689	0.676922	PPP	O95544	Shin et al.	HMDB0001429	ENSG00000008130	FALSE
MR-IVW LD	NADK:O95544:OID20178:v1:Cardiometabolic	NADK	M15122	glycerol	-0.0847523	0.0662127	0.200545	PPP	O95544	Shin et al.	HMDB0000131	ENSG00000008130	FALSE
MR-IVW LD	NADK:O95544:OID20178:v1:Cardiometabolic	NADK	M15488	acetylphosphate	0.0496868	0.0662491	0.453255	PPP	O95544	Shin et al.	HMDB0001494	ENSG00000008130	FALSE
MR-IVW LD	NADK:O95544:OID20178:v1:Cardiometabolic	NADK	M15506	choline	-0.00948714	0.06641	0.886403	PPP	O95544	Shin et al.	HMDB0000097	ENSG00000008130	FALSE
MR-IVW LD	NADK:O95544:OID20178:v1:Cardiometabolic	NADK	M15630	n-acetylornithine	0.187009	0.0671314	0.00534099	PPP	O95544	Shin et al.	HMDB0003357	ENSG00000008130	FALSE
MR-IVW LD	NADK:O95544:OID20178:v1:Cardiometabolic	NADK	M15677	3-methylhistidine	-0.0643656	0.0765428	0.400399	PPP	O95544	Shin et al.	HMDB0000479	ENSG00000008130	FALSE
MR-IVW LD	NADK:O95544:OID20178:v1:Cardiometabolic	NADK	M15990	glycerophosphorylcholine (gpc)	0.0280093	0.0689459	0.684559	PPP	O95544	Shin et al.	HMDB0000086	ENSG00000008130	FALSE
MR-IVW LD	NADK:O95544:OID20178:v1:Cardiometabolic	NADK	M15996	aspartate	-0.0143875	0.066542	0.828819	PPP	O95544	Shin et al.	HMDB0000191	ENSG00000008130	FALSE
MR-IVW LD	NADK:O95544:OID20178:v1:Cardiometabolic	NADK	M20489	glucose	0.120218	0.0663272	0.069909	PPP	O95544	Shin et al.	HMDB0000122	ENSG00000008130	FALSE
MR-IVW LD	NADK:O95544:OID20178:v1:Cardiometabolic	NADK	M21044	2-hydroxybutyrate (ahb)	-0.0781783	0.0661509	0.237278	PPP	O95544	Shin et al.	HMDB0000008	ENSG00000008130	FALSE
MR-IVW LD	NADK:O95544:OID20178:v1:Cardiometabolic	NADK	M27718	creatine	-0.132216	0.0661078	0.0455003	PPP	O95544	Shin et al.	HMDB0000064	ENSG00000008130	FALSE
MR-IVW LD	NADK:O95544:OID20178:v1:Cardiometabolic	NADK	M31453	cysteine	-0.00533217	0.0666521	0.936237	PPP	O95544	Shin et al.	HMDB0000574	ENSG00000008130	FALSE
MR-IVW LD	NADK:O95544:OID20178:v1:Cardiometabolic	NADK	M32198	acetylcarnitine (c2)	0.00264808	0.0662021	0.968093	PPP	O95544	Shin et al.	HMDB0000201	ENSG00000008130	FALSE
MR-IVW LD	NADK:O95544:OID20178:v1:Cardiometabolic	NADK	M32315	serine	0.0172783	0.0662333	0.794193	PPP	O95544	Shin et al.	HMDB0000187	ENSG00000008130	FALSE
MR-IVW LD	NADK:O95544:OID20178:v1:Cardiometabolic	NADK	M32338	glycine	0.0756528	0.0661962	0.253098	PPP	O95544	Shin et al.	HMDB0000123	ENSG00000008130	FALSE
MR-IVW LD	NADK:O95544:OID20178:v1:Cardiometabolic	NADK	M32339	alanine	-0.0057614	0.0662561	0.930706	PPP	O95544	Shin et al.	HMDB0000161	ENSG00000008130	FALSE
MR-IVW LD	NADK:O95544:OID20178:v1:Cardiometabolic	NADK	M32425	dehydroepiandrosterone sulfate (dhea-s)	0.0774895	0.066241	0.242077	PPP	O95544	Shin et al.	HMDB0001032	ENSG00000008130	FALSE
MR-IVW LD	NADK:O95544:OID20178:v1:Cardiometabolic	NADK	M32593	heme	0.109565	0.073565	0.136392	PPP	O95544	Shin et al.	HMDB0003178	ENSG00000008130	FALSE
MR-IVW LD	NADK:O95544:OID20178:v1:Cardiometabolic	NADK	M33453	alpha-ketoglutarate	0.0375465	0.0750929	0.617075	PPP	O95544	Shin et al.	HMDB0000208	ENSG00000008130	FALSE
MR-IVW LD	NADK:O95544:OID20178:v1:Cardiometabolic	NADK	bioa_001	alanine	0.0390166	0.0193151	0.0433834	PPP	O95544	Lotta et al.	HMDB0000161	ENSG00000008130	FALSE
MR-IVW LD	NADK:O95544:OID20178:v1:Cardiometabolic	NADK	bioa_002	arginine	-0.0290563	0.0323928	0.369719	PPP	O95544	Lotta et al.	HMDB0000517	ENSG00000008130	FALSE
MR-IVW LD	NADK:O95544:OID20178:v1:Cardiometabolic	NADK	bioa_004	aspartate	0.0347608	0.0323657	0.282823	PPP	O95544	Lotta et al.	HMDB0000191	ENSG00000008130	FALSE
MR-IVW LD	NADK:O95544:OID20178:v1:Cardiometabolic	NADK	bioa_005	citrulline	0.0530336	0.0322785	0.100383	PPP	O95544	Lotta et al.	HMDB0000904	ENSG00000008130	FALSE
MR-IVW LD	NADK:O95544:OID20178:v1:Cardiometabolic	NADK	bioa_008	glycine	0.0383214	0.0200741	0.0562621	PPP	O95544	Lotta et al.	HMDB0000123	ENSG00000008130	FALSE
MR-IVW LD	NADK:O95544:OID20178:v1:Cardiometabolic	NADK	bioa_013	methionine	0.0171331	0.0322657	0.595419	PPP	O95544	Lotta et al.	HMDB0000696	ENSG00000008130	FALSE
MR-IVW LD	NADK:O95544:OID20178:v1:Cardiometabolic	NADK	bioa_014	ornithine	0.0312566	0.0322899	0.333044	PPP	O95544	Lotta et al.	HMDB0000214	ENSG00000008130	FALSE
MR-IVW LD	NADK:O95544:OID20178:v1:Cardiometabolic	NADK	bioa_015	phenylethylamine	0.0654285	0.057528	0.255399	PPP	O95544	Lotta et al.	HMDB0012275	ENSG00000008130	FALSE
MR-IVW LD	NADK:O95544:OID20178:v1:Cardiometabolic	NADK	bioa_018	serine	-0.0164264	0.032272	0.610752	PPP	O95544	Lotta et al.	HMDB0000187	ENSG00000008130	FALSE
MR-IVW LD	NADK:O95544:OID20178:v1:Cardiometabolic	NADK	bioa_020	tryptophan	0.0382298	0.0322615	0.236017	PPP	O95544	Lotta et al.	HMDB0000929	ENSG00000008130	FALSE
MR-IVW LD	NADK:O95544:OID20178:v1:Cardiometabolic	NADK	bioa_023	n-acetylornithine	0.0779389	0.032407	0.0161725	PPP	O95544	Lotta et al.	HMDB0003357	ENSG00000008130	FALSE
MR-IVW LD	NADK:O95544:OID20178:v1:Cardiometabolic	NADK	bioa_031	sarcosine	0.00440205	0.0351911	0.900452	PPP	O95544	Lotta et al.	HMDB0000271	ENSG00000008130	FALSE
MR-IVW LD	NADK:O95544:OID20178:v1:Cardiometabolic	NADK	bioa_032	serotonin	0.0834237	0.0412988	0.0433834	PPP	O95544	Lotta et al.	HMDB0000259	ENSG00000008130	FALSE
MR-IVW LD	NADK:O95544:OID20178:v1:Cardiometabolic	NADK	bioa_033	spermidine	0.0784363	0.0412157	0.0570319	PPP	O95544	Lotta et al.	HMDB0001257	ENSG00000008130	FALSE
MR-IVW LD	NADK:O95544:OID20178:v1:Cardiometabolic	NADK	bior_002	acetylcarnitine (c2)	0.00151549	0.0322445	0.962513	PPP	O95544	Lotta et al.	HMDB0000201	ENSG00000008130	FALSE
MR-IVW LD	NADK:O95544:OID20178:v1:Cardiometabolic	NADK	met-d-Acetate	acetate	0.0317	0.0157008	0.0434864	PPP	O95544	Borges et al.	HMDB0000042	ENSG00000008130	FALSE
MR-IVW LD	NADK:O95544:OID20178:v1:Cardiometabolic	NADK	met-d-Acetoacetate	acetoacetate	0.00315819	0.0156991	0.840565	PPP	O95544	Borges et al.	HMDB0000060	ENSG00000008130	FALSE
MR-IVW LD	NADK:O95544:OID20178:v1:Cardiometabolic	NADK	met-d-Ala	alanine	-0.00498311	0.0156992	0.750931	PPP	O95544	Borges et al.	HMDB0000161	ENSG00000008130	FALSE
MR-IVW LD	NADK:O95544:OID20178:v1:Cardiometabolic	NADK	met-d-Gly	glycine	-0.0351571	0.0157059	0.0251911	PPP	O95544	Borges et al.	HMDB0000123	ENSG00000008130	FALSE
MR-IVW LD	NADK:O95544:OID20178:v1:Cardiometabolic	NADK	met-d-LA	linoleate (18:2n6)	0.00408117	0.0157043	0.794959	PPP	O95544	Borges et al.	HMDB0006270,HMDB0000673	ENSG00000008130	FALSE
MR-IVW LD	NADK:O95544:OID20178:v1:Cardiometabolic	NADK	met-d-Phe	phenylalanine	0.0136142	0.0157024	0.385932	PPP	O95544	Borges et al.	HMDB0000159	ENSG00000008130	FALSE
MR-IVW LD	NADK:O95544:OID20178:v1:Cardiometabolic	NADK	met-d-Pyruvate	pyruvate	0.00696791	0.0157214	0.657613	PPP	O95544	Borges et al.	HMDB0000243	ENSG00000008130	FALSE
MR-IVW LD	NAPRT:Q6XQN6:OID31114:v1:Neurology_II	NAPRT	GCST90199627	n-alpha-acetylornithine	-0.0835531	0.0549916	0.128667	PPP	Q6XQN6	Chen et al.	HMDB0003357	ENSG00000147813	FALSE
MR-IVW LD	NAPRT:Q6XQN6:OID31114:v1:Neurology_II	NAPRT	GCST90199628	3-methylhistidine	-0.0309777	0.0452285	0.493397	PPP	Q6XQN6	Chen et al.	HMDB0000479	ENSG00000147813	FALSE
MR-IVW LD	NAPRT:Q6XQN6:OID31114:v1:Neurology_II	NAPRT	GCST90199629	glycerophosphorylcholine (gpc)	-0.00627508	0.0454415	0.890168	PPP	Q6XQN6	Chen et al.	HMDB0000086	ENSG00000147813	FALSE
MR-IVW LD	NAPRT:Q6XQN6:OID31114:v1:Neurology_II	NAPRT	GCST90199669	acetylcarnitine (c2)	-0.0802304	0.0452971	0.0765266	PPP	Q6XQN6	Chen et al.	HMDB0000201	ENSG00000147813	FALSE
MR-IVW LD	NAPRT:Q6XQN6:OID31114:v1:Neurology_II	NAPRT	GCST90199673	dehydroepiandrosterone sulfate (dhea-s)	-0.0565249	0.0453937	0.213053	PPP	Q6XQN6	Chen et al.	HMDB0001032	ENSG00000147813	FALSE
MR-IVW LD	NAPRT:Q6XQN6:OID31114:v1:Neurology_II	NAPRT	GCST90199691	1-methylhistidine	-0.0892038	0.0453936	0.0494003	PPP	Q6XQN6	Chen et al.	HMDB0000001	ENSG00000147813	FALSE
MR-IVW LD	NAPRT:Q6XQN6:OID31114:v1:Neurology_II	NAPRT	GCST90199845	sphinganine-1-phosphate	0.00240313	0.0456821	0.958046	PPP	Q6XQN6	Chen et al.	HMDB0001383	ENSG00000147813	FALSE
MR-IVW LD	NAPRT:Q6XQN6:OID31114:v1:Neurology_II	NAPRT	GCST90199896	sulfate*	-0.00979878	0.0453918	0.829088	PPP	Q6XQN6	Chen et al.	HMDB01448	ENSG00000147813	FALSE
MR-IVW LD	NAPRT:Q6XQN6:OID31114:v1:Neurology_II	NAPRT	GCST90199972	sphingomyelin (d18:1/24:1, d18:2/24:0)*	-0.0484432	0.0452888	0.284776	PPP	Q6XQN6	Chen et al.	HMDB0012107	ENSG00000147813	FALSE
MR-IVW LD	NAPRT:Q6XQN6:OID31114:v1:Neurology_II	NAPRT	GCST90200001	sphingomyelin (d18:1/20:0, d16:1/22:0)*	0.0211153	0.0453159	0.641246	PPP	Q6XQN6	Chen et al.	HMDB0012102	ENSG00000147813	FALSE
MR-IVW LD	NAPRT:Q6XQN6:OID31114:v1:Neurology_II	NAPRT	GCST90200049	myristoyl dihydrosphingomyelin (d18:0/14:0)*	0.0282535	0.0453234	0.533038	PPP	Q6XQN6	Chen et al.	HMDB0012085	ENSG00000147813	FALSE
MR-IVW LD	NAPRT:Q6XQN6:OID31114:v1:Neurology_II	NAPRT	GCST90200056	sphingomyelin (d18:0/18:0, d19:0/17:0)*	-0.00642214	0.0452715	0.887192	PPP	Q6XQN6	Chen et al.	HMDB0012087	ENSG00000147813	FALSE
MR-IVW LD	NAPRT:Q6XQN6:OID31114:v1:Neurology_II	NAPRT	GCST90200279	pantothenate	-0.0967259	0.045479	0.0334345	PPP	Q6XQN6	Chen et al.	HMDB0000210	ENSG00000147813	FALSE
MR-IVW LD	NAPRT:Q6XQN6:OID31114:v1:Neurology_II	NAPRT	GCST90200283	3-ureidopropionate	0.00959005	0.0474143	0.839713	PPP	Q6XQN6	Chen et al.	HMDB0000026	ENSG00000147813	FALSE
MR-IVW LD	NAPRT:Q6XQN6:OID31114:v1:Neurology_II	NAPRT	GCST90200291	sarcosine	0.0252998	0.0454102	0.577433	PPP	Q6XQN6	Chen et al.	HMDB0000271	ENSG00000147813	FALSE
MR-IVW LD	NAPRT:Q6XQN6:OID31114:v1:Neurology_II	NAPRT	GCST90200296	methyl indole-3-acetate	-0.0284006	0.0491068	0.563032	PPP	Q6XQN6	Chen et al.	HMDB0029738	ENSG00000147813	FALSE
MR-IVW LD	NAPRT:Q6XQN6:OID31114:v1:Neurology_II	NAPRT	GCST90200306	butyrate/isobutyrate (4:0)	-0.0148444	0.0460282	0.747068	PPP	Q6XQN6	Chen et al.	HMDB0000039	ENSG00000147813	FALSE
MR-IVW LD	NAPRT:Q6XQN6:OID31114:v1:Neurology_II	NAPRT	GCST90200314	n-acetylneuraminate	-0.00588798	0.0454749	0.89698	PPP	Q6XQN6	Chen et al.	HMDB0000230	ENSG00000147813	FALSE
MR-IVW LD	NAPRT:Q6XQN6:OID31114:v1:Neurology_II	NAPRT	GCST90200318	acetoacetate	0.0275628	0.0496355	0.578687	PPP	Q6XQN6	Chen et al.	HMDB0000060	ENSG00000147813	FALSE
MR-IVW LD	NAPRT:Q6XQN6:OID31114:v1:Neurology_II	NAPRT	GCST90200319	cys-gly, oxidized	-0.00118929	0.045321	0.979065	PPP	Q6XQN6	Chen et al.	HMDB0000078	ENSG00000147813	FALSE
MR-IVW LD	NAPRT:Q6XQN6:OID31114:v1:Neurology_II	NAPRT	GCST90200323	creatine	-0.0714879	0.0452315	0.113994	PPP	Q6XQN6	Chen et al.	HMDB0000064	ENSG00000147813	FALSE
MR-IVW LD	NAPRT:Q6XQN6:OID31114:v1:Neurology_II	NAPRT	GCST90200325	glycerol	-0.0134772	0.0452404	0.765778	PPP	Q6XQN6	Chen et al.	HMDB0000131	ENSG00000147813	FALSE
MR-IVW LD	NAPRT:Q6XQN6:OID31114:v1:Neurology_II	NAPRT	GCST90200327	choline	0.0280403	0.0453038	0.535957	PPP	Q6XQN6	Chen et al.	HMDB0000097	ENSG00000147813	FALSE
MR-IVW LD	NAPRT:Q6XQN6:OID31114:v1:Neurology_II	NAPRT	GCST90200335	stearoyl sphingomyelin (d18:1/18:0)	-0.0338522	0.0453142	0.45503	PPP	Q6XQN6	Chen et al.	HMDB0001348	ENSG00000147813	FALSE
MR-IVW LD	NAPRT:Q6XQN6:OID31114:v1:Neurology_II	NAPRT	GCST90200336	n-palmitoyl-sphingosine (d18:1/16:0)	-0.0539753	0.0452903	0.233354	PPP	Q6XQN6	Chen et al.	HMDB0004949	ENSG00000147813	FALSE
MR-IVW LD	NAPRT:Q6XQN6:OID31114:v1:Neurology_II	NAPRT	GCST90200341	n-stearoyl-sphingosine (d18:1/18:0)*	-0.0236766	0.0453255	0.601414	PPP	Q6XQN6	Chen et al.	HMDB0004950	ENSG00000147813	FALSE
MR-IVW LD	NAPRT:Q6XQN6:OID31114:v1:Neurology_II	NAPRT	GCST90200345	s-adenosylhomocysteine (sah)	0.0119301	0.0525432	0.820383	PPP	Q6XQN6	Chen et al.	HMDB00939	ENSG00000147813	FALSE
MR-IVW LD	NAPRT:Q6XQN6:OID31114:v1:Neurology_II	NAPRT	GCST90200351	n-acetylputrescine	0.0754507	0.0453508	0.0961699	PPP	Q6XQN6	Chen et al.	HMDB0002064	ENSG00000147813	FALSE
MR-IVW LD	NAPRT:Q6XQN6:OID31114:v1:Neurology_II	NAPRT	GCST90200354	linoleate (18:2n6)	-0.0766161	0.0453004	0.0907812	PPP	Q6XQN6	Chen et al.	HMDB0006270,HMDB0000673	ENSG00000147813	FALSE
MR-IVW LD	NAPRT:Q6XQN6:OID31114:v1:Neurology_II	NAPRT	GCST90200355	adenosine 5'-diphosphate (adp)	-0.0212408	0.0606694	0.726259	PPP	Q6XQN6	Chen et al.	HMDB0001341	ENSG00000147813	TRUE
MR-IVW LD	NAPRT:Q6XQN6:OID31114:v1:Neurology_II	NAPRT	GCST90200356	adenosine 5'-monophosphate (amp)	0.0838053	0.0454173	0.0650043	PPP	Q6XQN6	Chen et al.	HMDB0000045	ENSG00000147813	FALSE
MR-IVW LD	NAPRT:Q6XQN6:OID31114:v1:Neurology_II	NAPRT	GCST90200358	arachidonate (20:4n6)	-0.0258672	0.0452759	0.56778	PPP	Q6XQN6	Chen et al.	HMDB0001043	ENSG00000147813	FALSE
MR-IVW LD	NAPRT:Q6XQN6:OID31114:v1:Neurology_II	NAPRT	GCST90200361	beta-alanine	-0.0519251	0.0457116	0.255987	PPP	Q6XQN6	Chen et al.	HMDB0000056	ENSG00000147813	FALSE
MR-IVW LD	NAPRT:Q6XQN6:OID31114:v1:Neurology_II	NAPRT	GCST90200362	succinate	0.0145734	0.0462037	0.752446	PPP	Q6XQN6	Chen et al.	HMDB0000254	ENSG00000147813	FALSE
MR-IVW LD	NAPRT:Q6XQN6:OID31114:v1:Neurology_II	NAPRT	GCST90200363	choline phosphate	-0.0354801	0.0453492	0.433994	PPP	Q6XQN6	Chen et al.	HMDB0001565	ENSG00000147813	FALSE
MR-IVW LD	NAPRT:Q6XQN6:OID31114:v1:Neurology_II	NAPRT	GCST90200364	cysteinylglycine	-0.0193827	0.0454359	0.669674	PPP	Q6XQN6	Chen et al.	HMDB0000078	ENSG00000147813	FALSE
MR-IVW LD	NAPRT:Q6XQN6:OID31114:v1:Neurology_II	NAPRT	GCST90200370	aspartate	0.0954759	0.0453223	0.0351526	PPP	Q6XQN6	Chen et al.	HMDB0000191	ENSG00000147813	FALSE
MR-IVW LD	NAPRT:Q6XQN6:OID31114:v1:Neurology_II	NAPRT	GCST90200372	arginine	-0.0970935	0.0453635	0.0323269	PPP	Q6XQN6	Chen et al.	HMDB0000517	ENSG00000147813	FALSE
MR-IVW LD	NAPRT:Q6XQN6:OID31114:v1:Neurology_II	NAPRT	GCST90200374	sphinganine	0.0227493	0.0477762	0.633958	PPP	Q6XQN6	Chen et al.	HMDB0000269	ENSG00000147813	FALSE
MR-IVW LD	NAPRT:Q6XQN6:OID31114:v1:Neurology_II	NAPRT	GCST90200376	flavin adenine dinucleotide (fad)	-0.00330573	0.0520592	0.949369	PPP	Q6XQN6	Chen et al.	HMDB0001248	ENSG00000147813	FALSE
MR-IVW LD	NAPRT:Q6XQN6:OID31114:v1:Neurology_II	NAPRT	GCST90200378	cortisol	-0.00404354	0.0454947	0.929178	PPP	Q6XQN6	Chen et al.	HMDB0000063	ENSG00000147813	FALSE
MR-IVW LD	NAPRT:Q6XQN6:OID31114:v1:Neurology_II	NAPRT	GCST90200383	cystathionine	-0.00698362	0.046	0.879331	PPP	Q6XQN6	Chen et al.	HMDB0000099	ENSG00000147813	FALSE
MR-IVW LD	NAPRT:Q6XQN6:OID31114:v1:Neurology_II	NAPRT	GCST90200384	guanidinoacetate	-0.0655078	0.0453666	0.148749	PPP	Q6XQN6	Chen et al.	HMDB0000128	ENSG00000147813	FALSE
MR-IVW LD	NAPRT:Q6XQN6:OID31114:v1:Neurology_II	NAPRT	GCST90200385	sphingosine	0.0237166	0.0460921	0.606868	PPP	Q6XQN6	Chen et al.	HMDB0000252	ENSG00000147813	FALSE
MR-IVW LD	NAPRT:Q6XQN6:OID31114:v1:Neurology_II	NAPRT	GCST90200390	stearate (18:0)	-0.0740218	0.045268	0.102009	PPP	Q6XQN6	Chen et al.	HMDB0000827	ENSG00000147813	FALSE
MR-IVW LD	NAPRT:Q6XQN6:OID31114:v1:Neurology_II	NAPRT	GCST90200391	methionine	0.020226	0.0454135	0.656049	PPP	Q6XQN6	Chen et al.	HMDB0000696	ENSG00000147813	FALSE
MR-IVW LD	NAPRT:Q6XQN6:OID31114:v1:Neurology_II	NAPRT	GCST90200393	phosphate	-0.0534942	0.0453422	0.238085	PPP	Q6XQN6	Chen et al.	HMDB0001429	ENSG00000147813	TRUE
MR-IVW LD	NAPRT:Q6XQN6:OID31114:v1:Neurology_II	NAPRT	GCST90200394	inosine	-0.00848984	0.0585888	0.884785	PPP	Q6XQN6	Chen et al.	HMDB0000195	ENSG00000147813	FALSE
MR-IVW LD	NAPRT:Q6XQN6:OID31114:v1:Neurology_II	NAPRT	GCST90200395	inosine 5'-monophosphate (imp)	0.0379234	0.0604579	0.530482	PPP	Q6XQN6	Chen et al.	HMDB0000175	ENSG00000147813	FALSE
MR-IVW LD	NAPRT:Q6XQN6:OID31114:v1:Neurology_II	NAPRT	GCST90200396	phenylalanine	-0.00204383	0.0453977	0.964091	PPP	Q6XQN6	Chen et al.	HMDB0000159	ENSG00000147813	FALSE
MR-IVW LD	NAPRT:Q6XQN6:OID31114:v1:Neurology_II	NAPRT	GCST90200397	palmitate (16:0)	-0.072505	0.0452757	0.109286	PPP	Q6XQN6	Chen et al.	HMDB0000220	ENSG00000147813	FALSE
MR-IVW LD	NAPRT:Q6XQN6:OID31114:v1:Neurology_II	NAPRT	GCST90200400	nicotinamide	-0.00207571	0.0457269	0.963794	PPP	Q6XQN6	Chen et al.	HMDB0001406	ENSG00000147813	FALSE
MR-IVW LD	NAPRT:Q6XQN6:OID31114:v1:Neurology_II	NAPRT	GCST90200403	citrulline	-0.0852321	0.0455874	0.0615338	PPP	Q6XQN6	Chen et al.	HMDB0000904	ENSG00000147813	FALSE
MR-IVW LD	NAPRT:Q6XQN6:OID31114:v1:Neurology_II	NAPRT	GCST90200404	ornithine	-0.0504215	0.0453226	0.265922	PPP	Q6XQN6	Chen et al.	HMDB0000214	ENSG00000147813	FALSE
MR-IVW LD	NAPRT:Q6XQN6:OID31114:v1:Neurology_II	NAPRT	GCST90200405	retinol (vitamin a)	-0.0304812	0.0453444	0.501447	PPP	Q6XQN6	Chen et al.	HMDB0000305	ENSG00000147813	FALSE
MR-IVW LD	NAPRT:Q6XQN6:OID31114:v1:Neurology_II	NAPRT	GCST90200406	1-methylnicotinamide	-0.0524476	0.0454875	0.248906	PPP	Q6XQN6	Chen et al.	HMDB0000699	ENSG00000147813	FALSE
MR-IVW LD	NAPRT:Q6XQN6:OID31114:v1:Neurology_II	NAPRT	GCST90200407	uridine	-0.0210328	0.0453287	0.642643	PPP	Q6XQN6	Chen et al.	HMDB0000296	ENSG00000147813	FALSE
MR-IVW LD	NAPRT:Q6XQN6:OID31114:v1:Neurology_II	NAPRT	GCST90200415	serine	-0.0210252	0.0452797	0.642403	PPP	Q6XQN6	Chen et al.	HMDB0000187	ENSG00000147813	FALSE
MR-IVW LD	NAPRT:Q6XQN6:OID31114:v1:Neurology_II	NAPRT	GCST90200417	urea	-0.0315477	0.0453691	0.486831	PPP	Q6XQN6	Chen et al.	HMDB0000294	ENSG00000147813	FALSE
MR-IVW LD	NAPRT:Q6XQN6:OID31114:v1:Neurology_II	NAPRT	GCST90200418	pyridoxal	-0.046688	0.0459786	0.309902	PPP	Q6XQN6	Chen et al.	HMDB0001545	ENSG00000147813	FALSE
MR-IVW LD	NAPRT:Q6XQN6:OID31114:v1:Neurology_II	NAPRT	GCST90200422	serotonin	-0.0663577	0.0475501	0.162855	PPP	Q6XQN6	Chen et al.	HMDB0000259	ENSG00000147813	FALSE
MR-IVW LD	NAPRT:Q6XQN6:OID31114:v1:Neurology_II	NAPRT	GCST90200423	spermidine	-0.0375253	0.0480366	0.434696	PPP	Q6XQN6	Chen et al.	HMDB0001257	ENSG00000147813	FALSE
MR-IVW LD	NAPRT:Q6XQN6:OID31114:v1:Neurology_II	NAPRT	GCST90200429	cytidine	-0.0262448	0.0470526	0.576998	PPP	Q6XQN6	Chen et al.	HMDB0000089	ENSG00000147813	FALSE
MR-IVW LD	NAPRT:Q6XQN6:OID31114:v1:Neurology_II	NAPRT	GCST90200430	pyruvate	0.0163695	0.0453121	0.717904	PPP	Q6XQN6	Chen et al.	HMDB0000243	ENSG00000147813	FALSE
MR-IVW LD	NAPRT:Q6XQN6:OID31114:v1:Neurology_II	NAPRT	GCST90200431	alanine	0.0190057	0.0452948	0.674777	PPP	Q6XQN6	Chen et al.	HMDB0000161	ENSG00000147813	FALSE
MR-IVW LD	NAPRT:Q6XQN6:OID31114:v1:Neurology_II	NAPRT	GCST90200437	fructose	0.0318119	0.0456497	0.485885	PPP	Q6XQN6	Chen et al.	HMDB0000660	ENSG00000147813	FALSE
MR-IVW LD	NAPRT:Q6XQN6:OID31114:v1:Neurology_II	NAPRT	GCST90200438	alpha-ketobutyrate	-0.067028	0.0454902	0.140627	PPP	Q6XQN6	Chen et al.	HMDB0000005	ENSG00000147813	FALSE
MR-IVW LD	NAPRT:Q6XQN6:OID31114:v1:Neurology_II	NAPRT	GCST90200439	cysteine	-0.00398954	0.0454299	0.930022	PPP	Q6XQN6	Chen et al.	HMDB0000574	ENSG00000147813	FALSE
MR-IVW LD	NAPRT:Q6XQN6:OID31114:v1:Neurology_II	NAPRT	GCST90200441	tryptophan	-0.0485783	0.0453768	0.284369	PPP	Q6XQN6	Chen et al.	HMDB0000929	ENSG00000147813	FALSE
MR-IVW LD	NAPRT:Q6XQN6:OID31114:v1:Neurology_II	NAPRT	GCST90200447	maltose	0.0917055	0.0516615	0.0758777	PPP	Q6XQN6	Chen et al.	HMDB0000163	ENSG00000147813	FALSE
MR-IVW LD	NAPRT:Q6XQN6:OID31114:v1:Neurology_II	NAPRT	GCST90200455	alpha-ketoglutarate	-0.0231457	0.0454419	0.61051	PPP	Q6XQN6	Chen et al.	HMDB0000208	ENSG00000147813	FALSE
MR-IVW LD	NAPRT:Q6XQN6:OID31114:v1:Neurology_II	NAPRT	GCST90200684	n-acetyl-aspartyl-glutamate (naag)	0.0952008	0.0469052	0.0423931	PPP	Q6XQN6	Chen et al.	HMDB0001067	ENSG00000147813	FALSE
MR-IVW LD	NAPRT:Q6XQN6:OID31114:v1:Neurology_II	NAPRT	GCST90200687	bilirubin (e,z or z,e)*	0.0147097	0.0453701	0.745774	PPP	Q6XQN6	Chen et al.	HMDB0000488	ENSG00000147813	FALSE
MR-IVW LD	NAPRT:Q6XQN6:OID31114:v1:Neurology_II	NAPRT	GCST90200691	n-delta-acetylornithine	-0.0132796	0.045312	0.769469	PPP	Q6XQN6	Chen et al.	HMDB0003357	ENSG00000147813	FALSE
MR-IVW LD	NAPRT:Q6XQN6:OID31114:v1:Neurology_II	NAPRT	GCST90200704	bilirubin (z,z)	0.0469188	0.0453042	0.30037	PPP	Q6XQN6	Chen et al.	HMDB0000054	ENSG00000147813	FALSE
MR-IVW LD	NAPRT:Q6XQN6:OID31114:v1:Neurology_II	NAPRT	GCST90200706	biliverdin	0.0878736	0.0452956	0.0523797	PPP	Q6XQN6	Chen et al.	HMDB0001008	ENSG00000147813	FALSE
MR-IVW LD	NAPRT:Q6XQN6:OID31114:v1:Neurology_II	NAPRT	GCST90200707	glycine	0.0261842	0.0453016	0.563266	PPP	Q6XQN6	Chen et al.	HMDB0000123	ENSG00000147813	FALSE
MR-IVW LD	NAPRT:Q6XQN6:OID31114:v1:Neurology_II	NAPRT	M00054	tryptophan	-0.0416306	0.0495991	0.401278	PPP	Q6XQN6	Shin et al.	HMDB0000929	ENSG00000147813	FALSE
MR-IVW LD	NAPRT:Q6XQN6:OID31114:v1:Neurology_II	NAPRT	M00555	adenosine	0.040747	0.0496341	0.411676	PPP	Q6XQN6	Shin et al.	HMDB0000050	ENSG00000147813	FALSE
MR-IVW LD	NAPRT:Q6XQN6:OID31114:v1:Neurology_II	NAPRT	M00577	fructose	-0.0013311	0.0496758	0.978623	PPP	Q6XQN6	Shin et al.	HMDB0000660	ENSG00000147813	FALSE
MR-IVW LD	NAPRT:Q6XQN6:OID31114:v1:Neurology_II	NAPRT	M00599	pyruvate	0.0431391	0.0500026	0.388282	PPP	Q6XQN6	Shin et al.	HMDB0000243	ENSG00000147813	FALSE
MR-IVW LD	NAPRT:Q6XQN6:OID31114:v1:Neurology_II	NAPRT	M00606	uridine	-0.0732961	0.0495995	0.139472	PPP	Q6XQN6	Shin et al.	HMDB0000296	ENSG00000147813	FALSE
MR-IVW LD	NAPRT:Q6XQN6:OID31114:v1:Neurology_II	NAPRT	M01105	linoleate (18:2n6)	-0.0781908	0.0496716	0.115452	PPP	Q6XQN6	Shin et al.	HMDB0006270,HMDB0000673	ENSG00000147813	FALSE
MR-IVW LD	NAPRT:Q6XQN6:OID31114:v1:Neurology_II	NAPRT	M01110	arachidonate (20:4n6)	-0.0544948	0.0495579	0.271498	PPP	Q6XQN6	Shin et al.	HMDB0001043	ENSG00000147813	FALSE
MR-IVW LD	NAPRT:Q6XQN6:OID31114:v1:Neurology_II	NAPRT	M01123	inosine	0.129147	0.0827865	0.118761	PPP	Q6XQN6	Shin et al.	HMDB0000195	ENSG00000147813	FALSE
MR-IVW LD	NAPRT:Q6XQN6:OID31114:v1:Neurology_II	NAPRT	M01302	methionine	-0.0897302	0.0496228	0.0705684	PPP	Q6XQN6	Shin et al.	HMDB0000696	ENSG00000147813	FALSE
MR-IVW LD	NAPRT:Q6XQN6:OID31114:v1:Neurology_II	NAPRT	M01336	palmitate (16:0)	-0.072291	0.049608	0.145048	PPP	Q6XQN6	Shin et al.	HMDB0000220	ENSG00000147813	FALSE
MR-IVW LD	NAPRT:Q6XQN6:OID31114:v1:Neurology_II	NAPRT	M01358	stearate (18:0)	-0.11467	0.049591	0.0207599	PPP	Q6XQN6	Shin et al.	HMDB0000827	ENSG00000147813	FALSE
MR-IVW LD	NAPRT:Q6XQN6:OID31114:v1:Neurology_II	NAPRT	M01493	ornithine	-0.0931201	0.0497567	0.0612748	PPP	Q6XQN6	Shin et al.	HMDB0000214	ENSG00000147813	FALSE
MR-IVW LD	NAPRT:Q6XQN6:OID31114:v1:Neurology_II	NAPRT	M01508	pantothenate	-0.03724	0.0502685	0.458801	PPP	Q6XQN6	Shin et al.	HMDB0000210	ENSG00000147813	FALSE
MR-IVW LD	NAPRT:Q6XQN6:OID31114:v1:Neurology_II	NAPRT	M01638	arginine	-0.0503905	0.0504676	0.318051	PPP	Q6XQN6	Shin et al.	HMDB0000517	ENSG00000147813	FALSE
MR-IVW LD	NAPRT:Q6XQN6:OID31114:v1:Neurology_II	NAPRT	M01640	ascorbate (vitamin c)	0.0668037	0.0936259	0.475525	PPP	Q6XQN6	Shin et al.	HMDB0000044	ENSG00000147813	FALSE
MR-IVW LD	NAPRT:Q6XQN6:OID31114:v1:Neurology_II	NAPRT	M01670	urea	0.0126729	0.0496158	0.798398	PPP	Q6XQN6	Shin et al.	HMDB0000294	ENSG00000147813	FALSE
MR-IVW LD	NAPRT:Q6XQN6:OID31114:v1:Neurology_II	NAPRT	M01712	cortisol	0.0226704	0.0496257	0.647796	PPP	Q6XQN6	Shin et al.	HMDB0000063	ENSG00000147813	FALSE
MR-IVW LD	NAPRT:Q6XQN6:OID31114:v1:Neurology_II	NAPRT	M01827	riboflavin (vitamin b2)	-0.221184	0.10769	0.0399865	PPP	Q6XQN6	Shin et al.	HMDB0000244	ENSG00000147813	FALSE
MR-IVW LD	NAPRT:Q6XQN6:OID31114:v1:Neurology_II	NAPRT	M02132	citrulline	0.0134571	0.0497027	0.786581	PPP	Q6XQN6	Shin et al.	HMDB0000904	ENSG00000147813	FALSE
MR-IVW LD	NAPRT:Q6XQN6:OID31114:v1:Neurology_II	NAPRT	M02137	biliverdin	-0.0725325	0.0537948	0.177556	PPP	Q6XQN6	Shin et al.	HMDB0001008	ENSG00000147813	FALSE
MR-IVW LD	NAPRT:Q6XQN6:OID31114:v1:Neurology_II	NAPRT	M02342	serotonin (5ht)	-0.031658	0.0558987	0.571158	PPP	Q6XQN6	Shin et al.	HMDB0000259	ENSG00000147813	FALSE
MR-IVW LD	NAPRT:Q6XQN6:OID31114:v1:Neurology_II	NAPRT	M11438	phosphate	-0.00606663	0.0496487	0.902748	PPP	Q6XQN6	Shin et al.	HMDB0001429	ENSG00000147813	TRUE
MR-IVW LD	NAPRT:Q6XQN6:OID31114:v1:Neurology_II	NAPRT	M15122	glycerol	-0.0565201	0.0496053	0.254538	PPP	Q6XQN6	Shin et al.	HMDB0000131	ENSG00000147813	FALSE
MR-IVW LD	NAPRT:Q6XQN6:OID31114:v1:Neurology_II	NAPRT	M15488	acetylphosphate	0.040747	0.0496341	0.411676	PPP	Q6XQN6	Shin et al.	HMDB0001494	ENSG00000147813	FALSE
MR-IVW LD	NAPRT:Q6XQN6:OID31114:v1:Neurology_II	NAPRT	M15506	choline	-0.0319251	0.049753	0.521087	PPP	Q6XQN6	Shin et al.	HMDB0000097	ENSG00000147813	FALSE
MR-IVW LD	NAPRT:Q6XQN6:OID31114:v1:Neurology_II	NAPRT	M15630	n-acetylornithine	0.00729791	0.0503212	0.88469	PPP	Q6XQN6	Shin et al.	HMDB0003357	ENSG00000147813	FALSE
MR-IVW LD	NAPRT:Q6XQN6:OID31114:v1:Neurology_II	NAPRT	M15677	3-methylhistidine	0.00921145	0.0573479	0.87239	PPP	Q6XQN6	Shin et al.	HMDB0000479	ENSG00000147813	FALSE
MR-IVW LD	NAPRT:Q6XQN6:OID31114:v1:Neurology_II	NAPRT	M15990	glycerophosphorylcholine (gpc)	0.00335122	0.0516543	0.948271	PPP	Q6XQN6	Shin et al.	HMDB0000086	ENSG00000147813	FALSE
MR-IVW LD	NAPRT:Q6XQN6:OID31114:v1:Neurology_II	NAPRT	M15996	aspartate	-0.0424432	0.0498483	0.394521	PPP	Q6XQN6	Shin et al.	HMDB0000191	ENSG00000147813	FALSE
MR-IVW LD	NAPRT:Q6XQN6:OID31114:v1:Neurology_II	NAPRT	M20489	glucose	-0.0212688	0.0496995	0.668689	PPP	Q6XQN6	Shin et al.	HMDB0000122	ENSG00000147813	FALSE
MR-IVW LD	NAPRT:Q6XQN6:OID31114:v1:Neurology_II	NAPRT	M21044	2-hydroxybutyrate (ahb)	-0.0289998	0.049563	0.558474	PPP	Q6XQN6	Shin et al.	HMDB0000008	ENSG00000147813	FALSE
MR-IVW LD	NAPRT:Q6XQN6:OID31114:v1:Neurology_II	NAPRT	M27718	creatine	0.0276605	0.0495401	0.576608	PPP	Q6XQN6	Shin et al.	HMDB0000064	ENSG00000147813	FALSE
MR-IVW LD	NAPRT:Q6XQN6:OID31114:v1:Neurology_II	NAPRT	M31453	cysteine	-0.0029183	0.0499337	0.953395	PPP	Q6XQN6	Shin et al.	HMDB0000574	ENSG00000147813	FALSE
MR-IVW LD	NAPRT:Q6XQN6:OID31114:v1:Neurology_II	NAPRT	M32198	acetylcarnitine (c2)	0.0290334	0.049597	0.558288	PPP	Q6XQN6	Shin et al.	HMDB0000201	ENSG00000147813	FALSE
MR-IVW LD	NAPRT:Q6XQN6:OID31114:v1:Neurology_II	NAPRT	M32315	serine	0.0184419	0.0496213	0.710151	PPP	Q6XQN6	Shin et al.	HMDB0000187	ENSG00000147813	FALSE
MR-IVW LD	NAPRT:Q6XQN6:OID31114:v1:Neurology_II	NAPRT	M32338	glycine	0.0674407	0.0495943	0.173878	PPP	Q6XQN6	Shin et al.	HMDB0000123	ENSG00000147813	FALSE
MR-IVW LD	NAPRT:Q6XQN6:OID31114:v1:Neurology_II	NAPRT	M32339	alanine	-0.0009651	0.0496376	0.984488	PPP	Q6XQN6	Shin et al.	HMDB0000161	ENSG00000147813	FALSE
MR-IVW LD	NAPRT:Q6XQN6:OID31114:v1:Neurology_II	NAPRT	M32425	dehydroepiandrosterone sulfate (dhea-s)	0.0574167	0.0496234	0.247252	PPP	Q6XQN6	Shin et al.	HMDB0001032	ENSG00000147813	FALSE
MR-IVW LD	NAPRT:Q6XQN6:OID31114:v1:Neurology_II	NAPRT	M32593	heme	-0.0187713	0.0551232	0.733455	PPP	Q6XQN6	Shin et al.	HMDB0003178	ENSG00000147813	FALSE
MR-IVW LD	NAPRT:Q6XQN6:OID31114:v1:Neurology_II	NAPRT	M33453	alpha-ketoglutarate	0.0457125	0.0562586	0.41648	PPP	Q6XQN6	Shin et al.	HMDB0000208	ENSG00000147813	FALSE
MR-IVW LD	NAPRT:Q6XQN6:OID31114:v1:Neurology_II	NAPRT	bioa_001	alanine	0.0224472	0.014661	0.12575	PPP	Q6XQN6	Lotta et al.	HMDB0000161	ENSG00000147813	FALSE
MR-IVW LD	NAPRT:Q6XQN6:OID31114:v1:Neurology_II	NAPRT	bioa_002	arginine	0.00105776	0.0242687	0.965235	PPP	Q6XQN6	Lotta et al.	HMDB0000517	ENSG00000147813	FALSE
MR-IVW LD	NAPRT:Q6XQN6:OID31114:v1:Neurology_II	NAPRT	bioa_004	aspartate	-0.0243533	0.0242483	0.315221	PPP	Q6XQN6	Lotta et al.	HMDB0000191	ENSG00000147813	FALSE
MR-IVW LD	NAPRT:Q6XQN6:OID31114:v1:Neurology_II	NAPRT	bioa_005	citrulline	-0.00337395	0.0241838	0.889045	PPP	Q6XQN6	Lotta et al.	HMDB0000904	ENSG00000147813	FALSE
MR-IVW LD	NAPRT:Q6XQN6:OID31114:v1:Neurology_II	NAPRT	bioa_008	glycine	0.00212578	0.01531	0.889569	PPP	Q6XQN6	Lotta et al.	HMDB0000123	ENSG00000147813	FALSE
MR-IVW LD	NAPRT:Q6XQN6:OID31114:v1:Neurology_II	NAPRT	bioa_013	methionine	-0.0172926	0.0241731	0.474384	PPP	Q6XQN6	Lotta et al.	HMDB0000696	ENSG00000147813	FALSE
MR-IVW LD	NAPRT:Q6XQN6:OID31114:v1:Neurology_II	NAPRT	bioa_014	ornithine	-0.0481661	0.0241909	0.0464713	PPP	Q6XQN6	Lotta et al.	HMDB0000214	ENSG00000147813	FALSE
MR-IVW LD	NAPRT:Q6XQN6:OID31114:v1:Neurology_II	NAPRT	bioa_015	phenylethylamine	0.00200005	0.0444879	0.964141	PPP	Q6XQN6	Lotta et al.	HMDB0012275	ENSG00000147813	FALSE
MR-IVW LD	NAPRT:Q6XQN6:OID31114:v1:Neurology_II	NAPRT	bioa_018	serine	-0.0126988	0.0241779	0.599426	PPP	Q6XQN6	Lotta et al.	HMDB0000187	ENSG00000147813	FALSE
MR-IVW LD	NAPRT:Q6XQN6:OID31114:v1:Neurology_II	NAPRT	bioa_020	tryptophan	0.0180423	0.0241705	0.455389	PPP	Q6XQN6	Lotta et al.	HMDB0000929	ENSG00000147813	FALSE
MR-IVW LD	NAPRT:Q6XQN6:OID31114:v1:Neurology_II	NAPRT	bioa_023	n-acetylornithine	-0.0259232	0.0242806	0.285679	PPP	Q6XQN6	Lotta et al.	HMDB0003357	ENSG00000147813	FALSE
MR-IVW LD	NAPRT:Q6XQN6:OID31114:v1:Neurology_II	NAPRT	bioa_031	sarcosine	-0.00487337	0.0272052	0.857833	PPP	Q6XQN6	Lotta et al.	HMDB0000271	ENSG00000147813	FALSE
MR-IVW LD	NAPRT:Q6XQN6:OID31114:v1:Neurology_II	NAPRT	bioa_032	serotonin	0.0113134	0.030944	0.714656	PPP	Q6XQN6	Lotta et al.	HMDB0000259	ENSG00000147813	FALSE
MR-IVW LD	NAPRT:Q6XQN6:OID31114:v1:Neurology_II	NAPRT	bioa_033	spermidine	-0.0210389	0.0318666	0.509113	PPP	Q6XQN6	Lotta et al.	HMDB0001257	ENSG00000147813	FALSE
MR-IVW LD	NAPRT:Q6XQN6:OID31114:v1:Neurology_II	NAPRT	bior_002	acetylcarnitine (c2)	0.0211311	0.0241572	0.381719	PPP	Q6XQN6	Lotta et al.	HMDB0000201	ENSG00000147813	FALSE
MR-IVW LD	NAPRT:Q6XQN6:OID31114:v1:Neurology_II	NAPRT	met-d-Acetate	acetate	0.00822875	0.0121408	0.497914	PPP	Q6XQN6	Borges et al.	HMDB0000042	ENSG00000147813	FALSE
MR-IVW LD	NAPRT:Q6XQN6:OID31114:v1:Neurology_II	NAPRT	met-d-Acetoacetate	acetoacetate	0.0159162	0.0121392	0.189811	PPP	Q6XQN6	Borges et al.	HMDB0000060	ENSG00000147813	FALSE
MR-IVW LD	NAPRT:Q6XQN6:OID31114:v1:Neurology_II	NAPRT	met-d-Ala	alanine	-0.0403529	0.012139	0.000886574	PPP	Q6XQN6	Borges et al.	HMDB0000161	ENSG00000147813	FALSE
MR-IVW LD	NAPRT:Q6XQN6:OID31114:v1:Neurology_II	NAPRT	met-d-Gly	glycine	-0.0379677	0.0121444	0.00176988	PPP	Q6XQN6	Borges et al.	HMDB0000123	ENSG00000147813	FALSE
MR-IVW LD	NAPRT:Q6XQN6:OID31114:v1:Neurology_II	NAPRT	met-d-LA	linoleate (18:2n6)	0.0144976	0.0121433	0.232524	PPP	Q6XQN6	Borges et al.	HMDB0006270,HMDB0000673	ENSG00000147813	FALSE
MR-IVW LD	NAPRT:Q6XQN6:OID31114:v1:Neurology_II	NAPRT	met-d-Phe	phenylalanine	0.00901715	0.0121419	0.457696	PPP	Q6XQN6	Borges et al.	HMDB0000159	ENSG00000147813	FALSE
MR-IVW LD	NAPRT:Q6XQN6:OID31114:v1:Neurology_II	NAPRT	met-d-Pyruvate	pyruvate	0.00826866	0.0121566	0.496391	PPP	Q6XQN6	Borges et al.	HMDB0000243	ENSG00000147813	FALSE
MR-IVW LD	NME3:Q13232:OID20789:v1:Inflammation	NME3	GCST90199627	n-alpha-acetylornithine	0.162626	0.112983	0.150043	PPP	Q13232	Chen et al.	HMDB0003357	ENSG00000103024	FALSE
MR-IVW LD	NME3:Q13232:OID20789:v1:Inflammation	NME3	GCST90199628	3-methylhistidine	-0.0331618	0.0929246	0.721191	PPP	Q13232	Chen et al.	HMDB0000479	ENSG00000103024	FALSE
MR-IVW LD	NME3:Q13232:OID20789:v1:Inflammation	NME3	GCST90199629	glycerophosphorylcholine (gpc)	0.105884	0.0933444	0.256652	PPP	Q13232	Chen et al.	HMDB0000086	ENSG00000103024	FALSE
MR-IVW LD	NME3:Q13232:OID20789:v1:Inflammation	NME3	GCST90199669	acetylcarnitine (c2)	0.0716228	0.0930711	0.441567	PPP	Q13232	Chen et al.	HMDB0000201	ENSG00000103024	FALSE
MR-IVW LD	NME3:Q13232:OID20789:v1:Inflammation	NME3	GCST90199673	dehydroepiandrosterone sulfate (dhea-s)	-0.0757	0.0932642	0.41698	PPP	Q13232	Chen et al.	HMDB0001032	ENSG00000103024	FALSE
MR-IVW LD	NME3:Q13232:OID20789:v1:Inflammation	NME3	GCST90199691	1-methylhistidine	0.100036	0.0932758	0.283508	PPP	Q13232	Chen et al.	HMDB0000001	ENSG00000103024	FALSE
MR-IVW LD	NME3:Q13232:OID20789:v1:Inflammation	NME3	GCST90199845	sphinganine-1-phosphate	-0.0404137	0.0938518	0.666751	PPP	Q13232	Chen et al.	HMDB0001383	ENSG00000103024	FALSE
MR-IVW LD	NME3:Q13232:OID20789:v1:Inflammation	NME3	GCST90199896	sulfate*	0.00644999	0.0932539	0.944858	PPP	Q13232	Chen et al.	HMDB01448	ENSG00000103024	FALSE
MR-IVW LD	NME3:Q13232:OID20789:v1:Inflammation	NME3	GCST90199972	sphingomyelin (d18:1/24:1, d18:2/24:0)*	-0.0937582	0.0930418	0.313599	PPP	Q13232	Chen et al.	HMDB0012107	ENSG00000103024	FALSE
MR-IVW LD	NME3:Q13232:OID20789:v1:Inflammation	NME3	GCST90200001	sphingomyelin (d18:1/20:0, d16:1/22:0)*	-0.00692459	0.0931048	0.940713	PPP	Q13232	Chen et al.	HMDB0012102	ENSG00000103024	FALSE
MR-IVW LD	NME3:Q13232:OID20789:v1:Inflammation	NME3	GCST90200049	myristoyl dihydrosphingomyelin (d18:0/14:0)*	-0.0800601	0.0931204	0.389928	PPP	Q13232	Chen et al.	HMDB0012085	ENSG00000103024	FALSE
MR-IVW LD	NME3:Q13232:OID20789:v1:Inflammation	NME3	GCST90200056	sphingomyelin (d18:0/18:0, d19:0/17:0)*	-0.010059	0.0930065	0.913874	PPP	Q13232	Chen et al.	HMDB0012087	ENSG00000103024	FALSE
MR-IVW LD	NME3:Q13232:OID20789:v1:Inflammation	NME3	GCST90200279	pantothenate	0.150103	0.0934556	0.108244	PPP	Q13232	Chen et al.	HMDB0000210	ENSG00000103024	FALSE
MR-IVW LD	NME3:Q13232:OID20789:v1:Inflammation	NME3	GCST90200283	3-ureidopropionate	-0.115148	0.0974038	0.237137	PPP	Q13232	Chen et al.	HMDB0000026	ENSG00000103024	FALSE
MR-IVW LD	NME3:Q13232:OID20789:v1:Inflammation	NME3	GCST90200291	sarcosine	-0.221211	0.093282	0.0177197	PPP	Q13232	Chen et al.	HMDB0000271	ENSG00000103024	FALSE
MR-IVW LD	NME3:Q13232:OID20789:v1:Inflammation	NME3	GCST90200296	methyl indole-3-acetate	0.130713	0.100884	0.195088	PPP	Q13232	Chen et al.	HMDB0029738	ENSG00000103024	FALSE
MR-IVW LD	NME3:Q13232:OID20789:v1:Inflammation	NME3	GCST90200306	butyrate/isobutyrate (4:0)	-0.11338	0.0945593	0.230513	PPP	Q13232	Chen et al.	HMDB0000039	ENSG00000103024	FALSE
MR-IVW LD	NME3:Q13232:OID20789:v1:Inflammation	NME3	GCST90200314	n-acetylneuraminate	0.269201	0.0934081	0.00395176	PPP	Q13232	Chen et al.	HMDB0000230	ENSG00000103024	FALSE
MR-IVW LD	NME3:Q13232:OID20789:v1:Inflammation	NME3	GCST90200318	acetoacetate	0.126777	0.101949	0.213669	PPP	Q13232	Chen et al.	HMDB0000060	ENSG00000103024	FALSE
MR-IVW LD	NME3:Q13232:OID20789:v1:Inflammation	NME3	GCST90200319	cys-gly, oxidized	-0.108974	0.0931062	0.241831	PPP	Q13232	Chen et al.	HMDB0000078	ENSG00000103024	FALSE
MR-IVW LD	NME3:Q13232:OID20789:v1:Inflammation	NME3	GCST90200323	creatine	-0.050643	0.0929471	0.585851	PPP	Q13232	Chen et al.	HMDB0000064	ENSG00000103024	FALSE
MR-IVW LD	NME3:Q13232:OID20789:v1:Inflammation	NME3	GCST90200325	glycerol	0.141325	0.092941	0.128363	PPP	Q13232	Chen et al.	HMDB0000131	ENSG00000103024	FALSE
MR-IVW LD	NME3:Q13232:OID20789:v1:Inflammation	NME3	GCST90200327	choline	0.100273	0.093074	0.281326	PPP	Q13232	Chen et al.	HMDB0000097	ENSG00000103024	FALSE
MR-IVW LD	NME3:Q13232:OID20789:v1:Inflammation	NME3	GCST90200335	stearoyl sphingomyelin (d18:1/18:0)	0.0126567	0.0930994	0.891862	PPP	Q13232	Chen et al.	HMDB0001348	ENSG00000103024	FALSE
MR-IVW LD	NME3:Q13232:OID20789:v1:Inflammation	NME3	GCST90200336	n-palmitoyl-sphingosine (d18:1/16:0)	-0.103764	0.0930499	0.264791	PPP	Q13232	Chen et al.	HMDB0004949	ENSG00000103024	FALSE
MR-IVW LD	NME3:Q13232:OID20789:v1:Inflammation	NME3	GCST90200341	n-stearoyl-sphingosine (d18:1/18:0)*	-0.0761919	0.0931193	0.413232	PPP	Q13232	Chen et al.	HMDB0004950	ENSG00000103024	FALSE
MR-IVW LD	NME3:Q13232:OID20789:v1:Inflammation	NME3	GCST90200345	s-adenosylhomocysteine (sah)	0.266791	0.10793	0.0134396	PPP	Q13232	Chen et al.	HMDB00939	ENSG00000103024	FALSE
MR-IVW LD	NME3:Q13232:OID20789:v1:Inflammation	NME3	GCST90200351	n-acetylputrescine	-0.00409413	0.0931791	0.964954	PPP	Q13232	Chen et al.	HMDB0002064	ENSG00000103024	FALSE
MR-IVW LD	NME3:Q13232:OID20789:v1:Inflammation	NME3	GCST90200354	linoleate (18:2n6)	0.125741	0.093083	0.176745	PPP	Q13232	Chen et al.	HMDB0006270,HMDB0000673	ENSG00000103024	FALSE
MR-IVW LD	NME3:Q13232:OID20789:v1:Inflammation	NME3	GCST90200355	adenosine 5'-diphosphate (adp)	0.137431	0.124636	0.270173	PPP	Q13232	Chen et al.	HMDB0001341	ENSG00000103024	TRUE
MR-IVW LD	NME3:Q13232:OID20789:v1:Inflammation	NME3	GCST90200356	adenosine 5'-monophosphate (amp)	0.178758	0.093304	0.0553816	PPP	Q13232	Chen et al.	HMDB0000045	ENSG00000103024	FALSE
MR-IVW LD	NME3:Q13232:OID20789:v1:Inflammation	NME3	GCST90200358	arachidonate (20:4n6)	0.185668	0.0929968	0.0458794	PPP	Q13232	Chen et al.	HMDB0001043	ENSG00000103024	FALSE
MR-IVW LD	NME3:Q13232:OID20789:v1:Inflammation	NME3	GCST90200361	beta-alanine	-0.0252123	0.093914	0.788344	PPP	Q13232	Chen et al.	HMDB0000056	ENSG00000103024	FALSE
MR-IVW LD	NME3:Q13232:OID20789:v1:Inflammation	NME3	GCST90200362	succinate	0.0607114	0.0949262	0.522456	PPP	Q13232	Chen et al.	HMDB0000254	ENSG00000103024	FALSE
MR-IVW LD	NME3:Q13232:OID20789:v1:Inflammation	NME3	GCST90200363	choline phosphate	0.0806027	0.0931637	0.386944	PPP	Q13232	Chen et al.	HMDB0001565	ENSG00000103024	FALSE
MR-IVW LD	NME3:Q13232:OID20789:v1:Inflammation	NME3	GCST90200364	cysteinylglycine	0.0369706	0.093346	0.692061	PPP	Q13232	Chen et al.	HMDB0000078	ENSG00000103024	FALSE
MR-IVW LD	NME3:Q13232:OID20789:v1:Inflammation	NME3	GCST90200370	aspartate	0.0580937	0.0931246	0.532741	PPP	Q13232	Chen et al.	HMDB0000191	ENSG00000103024	FALSE
MR-IVW LD	NME3:Q13232:OID20789:v1:Inflammation	NME3	GCST90200372	arginine	-0.0262859	0.0932165	0.777953	PPP	Q13232	Chen et al.	HMDB0000517	ENSG00000103024	FALSE
MR-IVW LD	NME3:Q13232:OID20789:v1:Inflammation	NME3	GCST90200374	sphinganine	0.0149912	0.098154	0.87861	PPP	Q13232	Chen et al.	HMDB0000269	ENSG00000103024	FALSE
MR-IVW LD	NME3:Q13232:OID20789:v1:Inflammation	NME3	GCST90200376	flavin adenine dinucleotide (fad)	-0.0240774	0.106955	0.821888	PPP	Q13232	Chen et al.	HMDB0001248	ENSG00000103024	FALSE
MR-IVW LD	NME3:Q13232:OID20789:v1:Inflammation	NME3	GCST90200378	cortisol	-0.13654	0.0934573	0.144018	PPP	Q13232	Chen et al.	HMDB0000063	ENSG00000103024	FALSE
MR-IVW LD	NME3:Q13232:OID20789:v1:Inflammation	NME3	GCST90200383	cystathionine	-0.0261261	0.0945059	0.782203	PPP	Q13232	Chen et al.	HMDB0000099	ENSG00000103024	FALSE
MR-IVW LD	NME3:Q13232:OID20789:v1:Inflammation	NME3	GCST90200384	guanidinoacetate	-0.117092	0.0932071	0.209023	PPP	Q13232	Chen et al.	HMDB0000128	ENSG00000103024	FALSE
MR-IVW LD	NME3:Q13232:OID20789:v1:Inflammation	NME3	GCST90200385	sphingosine	0.122545	0.0946906	0.195611	PPP	Q13232	Chen et al.	HMDB0000252	ENSG00000103024	FALSE
MR-IVW LD	NME3:Q13232:OID20789:v1:Inflammation	NME3	GCST90200390	stearate (18:0)	0.128566	0.0930097	0.166884	PPP	Q13232	Chen et al.	HMDB0000827	ENSG00000103024	FALSE
MR-IVW LD	NME3:Q13232:OID20789:v1:Inflammation	NME3	GCST90200391	methionine	-0.10579	0.0932987	0.25684	PPP	Q13232	Chen et al.	HMDB0000696	ENSG00000103024	FALSE
MR-IVW LD	NME3:Q13232:OID20789:v1:Inflammation	NME3	GCST90200393	phosphate	-0.0145125	0.0931589	0.876204	PPP	Q13232	Chen et al.	HMDB0001429	ENSG00000103024	FALSE
MR-IVW LD	NME3:Q13232:OID20789:v1:Inflammation	NME3	GCST90200394	inosine	-0.000770621	0.120368	0.994892	PPP	Q13232	Chen et al.	HMDB0000195	ENSG00000103024	FALSE
MR-IVW LD	NME3:Q13232:OID20789:v1:Inflammation	NME3	GCST90200395	inosine 5'-monophosphate (imp)	-0.029889	0.124211	0.80984	PPP	Q13232	Chen et al.	HMDB0000175	ENSG00000103024	FALSE
MR-IVW LD	NME3:Q13232:OID20789:v1:Inflammation	NME3	GCST90200396	phenylalanine	-0.00362048	0.0932634	0.969034	PPP	Q13232	Chen et al.	HMDB0000159	ENSG00000103024	FALSE
MR-IVW LD	NME3:Q13232:OID20789:v1:Inflammation	NME3	GCST90200397	palmitate (16:0)	0.130988	0.0930288	0.159119	PPP	Q13232	Chen et al.	HMDB0000220	ENSG00000103024	FALSE
MR-IVW LD	NME3:Q13232:OID20789:v1:Inflammation	NME3	GCST90200400	nicotinamide	0.178617	0.093937	0.0572425	PPP	Q13232	Chen et al.	HMDB0001406	ENSG00000103024	FALSE
MR-IVW LD	NME3:Q13232:OID20789:v1:Inflammation	NME3	GCST90200403	citrulline	0.0141734	0.0936724	0.879733	PPP	Q13232	Chen et al.	HMDB0000904	ENSG00000103024	FALSE
MR-IVW LD	NME3:Q13232:OID20789:v1:Inflammation	NME3	GCST90200404	ornithine	0.0353652	0.0931161	0.704096	PPP	Q13232	Chen et al.	HMDB0000214	ENSG00000103024	FALSE
MR-IVW LD	NME3:Q13232:OID20789:v1:Inflammation	NME3	GCST90200405	retinol (vitamin a)	0.121667	0.0931563	0.191533	PPP	Q13232	Chen et al.	HMDB0000305	ENSG00000103024	FALSE
MR-IVW LD	NME3:Q13232:OID20789:v1:Inflammation	NME3	GCST90200406	1-methylnicotinamide	0.043502	0.0934567	0.641589	PPP	Q13232	Chen et al.	HMDB0000699	ENSG00000103024	FALSE
MR-IVW LD	NME3:Q13232:OID20789:v1:Inflammation	NME3	GCST90200407	uridine	0.0619115	0.0931205	0.506144	PPP	Q13232	Chen et al.	HMDB0000296	ENSG00000103024	FALSE
MR-IVW LD	NME3:Q13232:OID20789:v1:Inflammation	NME3	GCST90200415	serine	-0.137653	0.093017	0.138907	PPP	Q13232	Chen et al.	HMDB0000187	ENSG00000103024	FALSE
MR-IVW LD	NME3:Q13232:OID20789:v1:Inflammation	NME3	GCST90200417	urea	0.0632539	0.0932114	0.497387	PPP	Q13232	Chen et al.	HMDB0000294	ENSG00000103024	FALSE
MR-IVW LD	NME3:Q13232:OID20789:v1:Inflammation	NME3	GCST90200418	pyridoxal	0.0670933	0.0944637	0.477546	PPP	Q13232	Chen et al.	HMDB0001545	ENSG00000103024	FALSE
MR-IVW LD	NME3:Q13232:OID20789:v1:Inflammation	NME3	GCST90200422	serotonin	0.0901112	0.0976994	0.356356	PPP	Q13232	Chen et al.	HMDB0000259	ENSG00000103024	FALSE
MR-IVW LD	NME3:Q13232:OID20789:v1:Inflammation	NME3	GCST90200423	spermidine	-0.0480559	0.0986937	0.626316	PPP	Q13232	Chen et al.	HMDB0001257	ENSG00000103024	FALSE
MR-IVW LD	NME3:Q13232:OID20789:v1:Inflammation	NME3	GCST90200429	cytidine	0.262802	0.0966498	0.00654569	PPP	Q13232	Chen et al.	HMDB0000089	ENSG00000103024	FALSE
MR-IVW LD	NME3:Q13232:OID20789:v1:Inflammation	NME3	GCST90200430	pyruvate	0.0514193	0.0930935	0.580715	PPP	Q13232	Chen et al.	HMDB0000243	ENSG00000103024	FALSE
MR-IVW LD	NME3:Q13232:OID20789:v1:Inflammation	NME3	GCST90200431	alanine	-0.0614892	0.0930573	0.508762	PPP	Q13232	Chen et al.	HMDB0000161	ENSG00000103024	FALSE
MR-IVW LD	NME3:Q13232:OID20789:v1:Inflammation	NME3	GCST90200437	fructose	-0.0735314	0.0937818	0.433	PPP	Q13232	Chen et al.	HMDB0000660	ENSG00000103024	FALSE
MR-IVW LD	NME3:Q13232:OID20789:v1:Inflammation	NME3	GCST90200438	alpha-ketobutyrate	-0.105076	0.0934706	0.260945	PPP	Q13232	Chen et al.	HMDB0000005	ENSG00000103024	FALSE
MR-IVW LD	NME3:Q13232:OID20789:v1:Inflammation	NME3	GCST90200439	cysteine	-0.0368237	0.0933323	0.693179	PPP	Q13232	Chen et al.	HMDB0000574	ENSG00000103024	FALSE
MR-IVW LD	NME3:Q13232:OID20789:v1:Inflammation	NME3	GCST90200441	tryptophan	-0.0695316	0.0932278	0.455773	PPP	Q13232	Chen et al.	HMDB0000929	ENSG00000103024	FALSE
MR-IVW LD	NME3:Q13232:OID20789:v1:Inflammation	NME3	GCST90200447	maltose	0.111769	0.106156	0.292399	PPP	Q13232	Chen et al.	HMDB0000163	ENSG00000103024	FALSE
MR-IVW LD	NME3:Q13232:OID20789:v1:Inflammation	NME3	GCST90200455	alpha-ketoglutarate	0.0595134	0.0933575	0.523813	PPP	Q13232	Chen et al.	HMDB0000208	ENSG00000103024	FALSE
MR-IVW LD	NME3:Q13232:OID20789:v1:Inflammation	NME3	GCST90200684	n-acetyl-aspartyl-glutamate (naag)	-0.0988639	0.0963789	0.304993	PPP	Q13232	Chen et al.	HMDB0001067	ENSG00000103024	FALSE
MR-IVW LD	NME3:Q13232:OID20789:v1:Inflammation	NME3	GCST90200687	bilirubin (e,z or z,e)*	-0.109529	0.0932091	0.239959	PPP	Q13232	Chen et al.	HMDB0000488	ENSG00000103024	FALSE
MR-IVW LD	NME3:Q13232:OID20789:v1:Inflammation	NME3	GCST90200691	n-delta-acetylornithine	0.150403	0.0930849	0.106145	PPP	Q13232	Chen et al.	HMDB0003357	ENSG00000103024	FALSE
MR-IVW LD	NME3:Q13232:OID20789:v1:Inflammation	NME3	GCST90200704	bilirubin (z,z)	-0.124612	0.093077	0.180634	PPP	Q13232	Chen et al.	HMDB0000054	ENSG00000103024	FALSE
MR-IVW LD	NME3:Q13232:OID20789:v1:Inflammation	NME3	GCST90200706	biliverdin	-0.129854	0.0930725	0.162959	PPP	Q13232	Chen et al.	HMDB0001008	ENSG00000103024	FALSE
MR-IVW LD	NME3:Q13232:OID20789:v1:Inflammation	NME3	GCST90200707	glycine	-0.0946254	0.093072	0.309301	PPP	Q13232	Chen et al.	HMDB0000123	ENSG00000103024	FALSE
MR-IVW LD	NME3:Q13232:OID20789:v1:Inflammation	NME3	M00054	tryptophan	0.0864131	0.115836	0.45567	PPP	Q13232	Shin et al.	HMDB0000929	ENSG00000103024	FALSE
MR-IVW LD	NME3:Q13232:OID20789:v1:Inflammation	NME3	M00555	adenosine	-0.214572	0.115897	0.0641113	PPP	Q13232	Shin et al.	HMDB0000050	ENSG00000103024	FALSE
MR-IVW LD	NME3:Q13232:OID20789:v1:Inflammation	NME3	M00577	fructose	0.0160538	0.116012	0.889939	PPP	Q13232	Shin et al.	HMDB0000660	ENSG00000103024	FALSE
MR-IVW LD	NME3:Q13232:OID20789:v1:Inflammation	NME3	M00599	pyruvate	-0.0401798	0.116778	0.730795	PPP	Q13232	Shin et al.	HMDB0000243	ENSG00000103024	FALSE
MR-IVW LD	NME3:Q13232:OID20789:v1:Inflammation	NME3	M00606	uridine	-0.0937978	0.115843	0.418116	PPP	Q13232	Shin et al.	HMDB0000296	ENSG00000103024	FALSE
MR-IVW LD	NME3:Q13232:OID20789:v1:Inflammation	NME3	M01105	linoleate (18:2n6)	0.113353	0.116004	0.328493	PPP	Q13232	Shin et al.	HMDB0006270,HMDB0000673	ENSG00000103024	FALSE
MR-IVW LD	NME3:Q13232:OID20789:v1:Inflammation	NME3	M01110	arachidonate (20:4n6)	-0.0587932	0.115743	0.611478	PPP	Q13232	Shin et al.	HMDB0001043	ENSG00000103024	FALSE
MR-IVW LD	NME3:Q13232:OID20789:v1:Inflammation	NME3	M01123	inosine	-0.14894	0.193371	0.441166	PPP	Q13232	Shin et al.	HMDB0000195	ENSG00000103024	FALSE
MR-IVW LD	NME3:Q13232:OID20789:v1:Inflammation	NME3	M01302	methionine	-0.000539339	0.115899	0.996287	PPP	Q13232	Shin et al.	HMDB0000696	ENSG00000103024	FALSE
MR-IVW LD	NME3:Q13232:OID20789:v1:Inflammation	NME3	M01336	palmitate (16:0)	0.0350422	0.115858	0.762303	PPP	Q13232	Shin et al.	HMDB0000220	ENSG00000103024	FALSE
MR-IVW LD	NME3:Q13232:OID20789:v1:Inflammation	NME3	M01358	stearate (18:0)	0.00945996	0.115835	0.934911	PPP	Q13232	Shin et al.	HMDB0000827	ENSG00000103024	FALSE
MR-IVW LD	NME3:Q13232:OID20789:v1:Inflammation	NME3	M01493	ornithine	0.201302	0.116205	0.0832204	PPP	Q13232	Shin et al.	HMDB0000214	ENSG00000103024	FALSE
MR-IVW LD	NME3:Q13232:OID20789:v1:Inflammation	NME3	M01508	pantothenate	0.063735	0.117398	0.587202	PPP	Q13232	Shin et al.	HMDB0000210	ENSG00000103024	FALSE
MR-IVW LD	NME3:Q13232:OID20789:v1:Inflammation	NME3	M01638	arginine	-0.132778	0.11786	0.259922	PPP	Q13232	Shin et al.	HMDB0000517	ENSG00000103024	FALSE
MR-IVW LD	NME3:Q13232:OID20789:v1:Inflammation	NME3	M01640	ascorbate (vitamin c)	-0.121032	0.218671	0.579929	PPP	Q13232	Shin et al.	HMDB0000044	ENSG00000103024	FALSE
MR-IVW LD	NME3:Q13232:OID20789:v1:Inflammation	NME3	M01670	urea	0.00492898	0.115894	0.966076	PPP	Q13232	Shin et al.	HMDB0000294	ENSG00000103024	FALSE
MR-IVW LD	NME3:Q13232:OID20789:v1:Inflammation	NME3	M01712	cortisol	-0.0440367	0.115906	0.703994	PPP	Q13232	Shin et al.	HMDB0000063	ENSG00000103024	FALSE
MR-IVW LD	NME3:Q13232:OID20789:v1:Inflammation	NME3	M01827	riboflavin (vitamin b2)	-0.0389246	0.251686	0.877093	PPP	Q13232	Shin et al.	HMDB0000244	ENSG00000103024	FALSE
MR-IVW LD	NME3:Q13232:OID20789:v1:Inflammation	NME3	M02132	citrulline	0.0164945	0.116075	0.886999	PPP	Q13232	Shin et al.	HMDB0000904	ENSG00000103024	FALSE
MR-IVW LD	NME3:Q13232:OID20789:v1:Inflammation	NME3	M02137	biliverdin	-0.119598	0.12563	0.341103	PPP	Q13232	Shin et al.	HMDB0001008	ENSG00000103024	FALSE
MR-IVW LD	NME3:Q13232:OID20789:v1:Inflammation	NME3	M02342	serotonin (5ht)	-0.175291	0.130535	0.179314	PPP	Q13232	Shin et al.	HMDB0000259	ENSG00000103024	FALSE
MR-IVW LD	NME3:Q13232:OID20789:v1:Inflammation	NME3	M11438	phosphate	-0.108385	0.115944	0.349892	PPP	Q13232	Shin et al.	HMDB0001429	ENSG00000103024	FALSE
MR-IVW LD	NME3:Q13232:OID20789:v1:Inflammation	NME3	M15122	glycerol	0.10411	0.115859	0.368871	PPP	Q13232	Shin et al.	HMDB0000131	ENSG00000103024	FALSE
MR-IVW LD	NME3:Q13232:OID20789:v1:Inflammation	NME3	M15488	acetylphosphate	-0.214572	0.115897	0.0641113	PPP	Q13232	Shin et al.	HMDB0001494	ENSG00000103024	FALSE
MR-IVW LD	NME3:Q13232:OID20789:v1:Inflammation	NME3	M15506	choline	-0.0382105	0.116194	0.742269	PPP	Q13232	Shin et al.	HMDB0000097	ENSG00000103024	FALSE
MR-IVW LD	NME3:Q13232:OID20789:v1:Inflammation	NME3	M15630	n-acetylornithine	0.265254	0.117497	0.0239752	PPP	Q13232	Shin et al.	HMDB0003357	ENSG00000103024	FALSE
MR-IVW LD	NME3:Q13232:OID20789:v1:Inflammation	NME3	M15677	3-methylhistidine	0.015621	0.133929	0.907148	PPP	Q13232	Shin et al.	HMDB0000479	ENSG00000103024	FALSE
MR-IVW LD	NME3:Q13232:OID20789:v1:Inflammation	NME3	M15990	glycerophosphorylcholine (gpc)	-0.131308	0.120626	0.276353	PPP	Q13232	Shin et al.	HMDB0000086	ENSG00000103024	FALSE
MR-IVW LD	NME3:Q13232:OID20789:v1:Inflammation	NME3	M15996	aspartate	0.00755045	0.116425	0.948292	PPP	Q13232	Shin et al.	HMDB0000191	ENSG00000103024	FALSE
MR-IVW LD	NME3:Q13232:OID20789:v1:Inflammation	NME3	M20489	glucose	0.204925	0.116055	0.0774363	PPP	Q13232	Shin et al.	HMDB0000122	ENSG00000103024	FALSE
MR-IVW LD	NME3:Q13232:OID20789:v1:Inflammation	NME3	M21044	2-hydroxybutyrate (ahb)	-0.0826824	0.11575	0.475029	PPP	Q13232	Shin et al.	HMDB0000008	ENSG00000103024	FALSE
MR-IVW LD	NME3:Q13232:OID20789:v1:Inflammation	NME3	M27718	creatine	-0.168218	0.115687	0.145922	PPP	Q13232	Shin et al.	HMDB0000064	ENSG00000103024	FALSE
MR-IVW LD	NME3:Q13232:OID20789:v1:Inflammation	NME3	M31453	cysteine	0.0489678	0.116617	0.674557	PPP	Q13232	Shin et al.	HMDB0000574	ENSG00000103024	FALSE
MR-IVW LD	NME3:Q13232:OID20789:v1:Inflammation	NME3	M32198	acetylcarnitine (c2)	0.0406216	0.11583	0.725814	PPP	Q13232	Shin et al.	HMDB0000201	ENSG00000103024	FALSE
MR-IVW LD	NME3:Q13232:OID20789:v1:Inflammation	NME3	M32315	serine	0.0997372	0.115883	0.389418	PPP	Q13232	Shin et al.	HMDB0000187	ENSG00000103024	FALSE
MR-IVW LD	NME3:Q13232:OID20789:v1:Inflammation	NME3	M32338	glycine	0.138129	0.115824	0.233037	PPP	Q13232	Shin et al.	HMDB0000123	ENSG00000103024	FALSE
MR-IVW LD	NME3:Q13232:OID20789:v1:Inflammation	NME3	M32339	alanine	0.169162	0.115916	0.144471	PPP	Q13232	Shin et al.	HMDB0000161	ENSG00000103024	FALSE
MR-IVW LD	NME3:Q13232:OID20789:v1:Inflammation	NME3	M32425	dehydroepiandrosterone sulfate (dhea-s)	0.212655	0.115878	0.06648	PPP	Q13232	Shin et al.	HMDB0001032	ENSG00000103024	FALSE
MR-IVW LD	NME3:Q13232:OID20789:v1:Inflammation	NME3	M32593	heme	-0.00136079	0.128736	0.991566	PPP	Q13232	Shin et al.	HMDB0003178	ENSG00000103024	FALSE
MR-IVW LD	NME3:Q13232:OID20789:v1:Inflammation	NME3	M33453	alpha-ketoglutarate	0.150518	0.131375	0.251914	PPP	Q13232	Shin et al.	HMDB0000208	ENSG00000103024	FALSE
MR-IVW LD	NME3:Q13232:OID20789:v1:Inflammation	NME3	bioa_001	alanine	0.0578828	0.0337952	0.0867575	PPP	Q13232	Lotta et al.	HMDB0000161	ENSG00000103024	FALSE
MR-IVW LD	NME3:Q13232:OID20789:v1:Inflammation	NME3	bioa_002	arginine	-0.0322991	0.0566766	0.568756	PPP	Q13232	Lotta et al.	HMDB0000517	ENSG00000103024	FALSE
MR-IVW LD	NME3:Q13232:OID20789:v1:Inflammation	NME3	bioa_004	aspartate	0.101971	0.0566269	0.0717435	PPP	Q13232	Lotta et al.	HMDB0000191	ENSG00000103024	FALSE
MR-IVW LD	NME3:Q13232:OID20789:v1:Inflammation	NME3	bioa_005	citrulline	0.10021	0.0564767	0.0760038	PPP	Q13232	Lotta et al.	HMDB0000904	ENSG00000103024	FALSE
MR-IVW LD	NME3:Q13232:OID20789:v1:Inflammation	NME3	bioa_008	glycine	0.0528312	0.0351224	0.13253	PPP	Q13232	Lotta et al.	HMDB0000123	ENSG00000103024	FALSE
MR-IVW LD	NME3:Q13232:OID20789:v1:Inflammation	NME3	bioa_013	methionine	-0.0144865	0.0564541	0.797482	PPP	Q13232	Lotta et al.	HMDB0000696	ENSG00000103024	FALSE
MR-IVW LD	NME3:Q13232:OID20789:v1:Inflammation	NME3	bioa_014	ornithine	0.108632	0.0564949	0.0544961	PPP	Q13232	Lotta et al.	HMDB0000214	ENSG00000103024	FALSE
MR-IVW LD	NME3:Q13232:OID20789:v1:Inflammation	NME3	bioa_015	phenylethylamine	-0.0177508	0.0935526	0.849511	PPP	Q13232	Lotta et al.	HMDB0012275	ENSG00000103024	FALSE
MR-IVW LD	NME3:Q13232:OID20789:v1:Inflammation	NME3	bioa_018	serine	0.130125	0.0564606	0.0211834	PPP	Q13232	Lotta et al.	HMDB0000187	ENSG00000103024	FALSE
MR-IVW LD	NME3:Q13232:OID20789:v1:Inflammation	NME3	bioa_020	tryptophan	0.0353031	0.0564476	0.5317	PPP	Q13232	Lotta et al.	HMDB0000929	ENSG00000103024	FALSE
MR-IVW LD	NME3:Q13232:OID20789:v1:Inflammation	NME3	bioa_023	n-acetylornithine	-0.00244687	0.0567064	0.965582	PPP	Q13232	Lotta et al.	HMDB0003357	ENSG00000103024	FALSE
MR-IVW LD	NME3:Q13232:OID20789:v1:Inflammation	NME3	bioa_031	sarcosine	0.00535291	0.0562265	0.924154	PPP	Q13232	Lotta et al.	HMDB0000271	ENSG00000103024	FALSE
MR-IVW LD	NME3:Q13232:OID20789:v1:Inflammation	NME3	bioa_032	serotonin	-0.103201	0.0722644	0.153263	PPP	Q13232	Lotta et al.	HMDB0000259	ENSG00000103024	FALSE
MR-IVW LD	NME3:Q13232:OID20789:v1:Inflammation	NME3	bioa_033	spermidine	-0.102581	0.0670133	0.125828	PPP	Q13232	Lotta et al.	HMDB0001257	ENSG00000103024	FALSE
MR-IVW LD	NME3:Q13232:OID20789:v1:Inflammation	NME3	bior_002	acetylcarnitine (c2)	-0.000617518	0.0564161	0.991267	PPP	Q13232	Lotta et al.	HMDB0000201	ENSG00000103024	FALSE
MR-IVW LD	NME3:Q13232:OID20789:v1:Inflammation	NME3	met-d-Acetate	acetate	-0.00101261	0.0249429	0.967617	PPP	Q13232	Borges et al.	HMDB0000042	ENSG00000103024	FALSE
MR-IVW LD	NME3:Q13232:OID20789:v1:Inflammation	NME3	met-d-Acetoacetate	acetoacetate	-0.0366245	0.0249397	0.141963	PPP	Q13232	Borges et al.	HMDB0000060	ENSG00000103024	FALSE
MR-IVW LD	NME3:Q13232:OID20789:v1:Inflammation	NME3	met-d-Ala	alanine	0.043265	0.0249398	0.0827797	PPP	Q13232	Borges et al.	HMDB0000161	ENSG00000103024	FALSE
MR-IVW LD	NME3:Q13232:OID20789:v1:Inflammation	NME3	met-d-Gly	glycine	0.033312	0.024951	0.181846	PPP	Q13232	Borges et al.	HMDB0000123	ENSG00000103024	FALSE
MR-IVW LD	NME3:Q13232:OID20789:v1:Inflammation	NME3	met-d-LA	linoleate (18:2n6)	-0.0500502	0.024948	0.0448367	PPP	Q13232	Borges et al.	HMDB0006270,HMDB0000673	ENSG00000103024	FALSE
MR-IVW LD	NME3:Q13232:OID20789:v1:Inflammation	NME3	met-d-Phe	phenylalanine	-0.03324	0.0249453	0.182691	PPP	Q13232	Borges et al.	HMDB0000159	ENSG00000103024	FALSE
MR-IVW LD	NME3:Q13232:OID20789:v1:Inflammation	NME3	met-d-Pyruvate	pyruvate	-0.00527792	0.0249755	0.832634	PPP	Q13232	Borges et al.	HMDB0000243	ENSG00000103024	FALSE
MR-IVW LD	NOS1:P29475:OID20863:v1:Neurology	NOS1	GCST90199627	n-alpha-acetylornithine	0.0245106	0.0875212	0.779437	PPP	P29475	Chen et al.	HMDB0003357	ENSG00000089250	FALSE
MR-IVW LD	NOS1:P29475:OID20863:v1:Neurology	NOS1	GCST90199628	3-methylhistidine	-0.0724785	0.0719793	0.313966	PPP	P29475	Chen et al.	HMDB0000479	ENSG00000089250	FALSE
MR-IVW LD	NOS1:P29475:OID20863:v1:Neurology	NOS1	GCST90199629	glycerophosphorylcholine (gpc)	0.0661628	0.0723027	0.360149	PPP	P29475	Chen et al.	HMDB0000086	ENSG00000089250	FALSE
MR-IVW LD	NOS1:P29475:OID20863:v1:Neurology	NOS1	GCST90199669	acetylcarnitine (c2)	-0.157538	0.0720917	0.0288705	PPP	P29475	Chen et al.	HMDB0000201	ENSG00000089250	FALSE
MR-IVW LD	NOS1:P29475:OID20863:v1:Neurology	NOS1	GCST90199673	dehydroepiandrosterone sulfate (dhea-s)	-0.0165039	0.072248	0.819309	PPP	P29475	Chen et al.	HMDB0001032	ENSG00000089250	FALSE
MR-IVW LD	NOS1:P29475:OID20863:v1:Neurology	NOS1	GCST90199691	1-methylhistidine	0.0669811	0.0722563	0.35393	PPP	P29475	Chen et al.	HMDB0000001	ENSG00000089250	FALSE
MR-IVW LD	NOS1:P29475:OID20863:v1:Neurology	NOS1	GCST90199845	sphinganine-1-phosphate	0.176326	0.0726938	0.015283	PPP	P29475	Chen et al.	HMDB0001383	ENSG00000089250	FALSE
MR-IVW LD	NOS1:P29475:OID20863:v1:Neurology	NOS1	GCST90199896	sulfate*	0.101183	0.0722324	0.161274	PPP	P29475	Chen et al.	HMDB01448	ENSG00000089250	FALSE
MR-IVW LD	NOS1:P29475:OID20863:v1:Neurology	NOS1	GCST90199972	sphingomyelin (d18:1/24:1, d18:2/24:0)*	0.0436939	0.0720769	0.544374	PPP	P29475	Chen et al.	HMDB0012107	ENSG00000089250	FALSE
MR-IVW LD	NOS1:P29475:OID20863:v1:Neurology	NOS1	GCST90200001	sphingomyelin (d18:1/20:0, d16:1/22:0)*	0.0560689	0.0721196	0.436897	PPP	P29475	Chen et al.	HMDB0012102	ENSG00000089250	FALSE
MR-IVW LD	NOS1:P29475:OID20863:v1:Neurology	NOS1	GCST90200049	myristoyl dihydrosphingomyelin (d18:0/14:0)*	0.171446	0.0721216	0.0174458	PPP	P29475	Chen et al.	HMDB0012085	ENSG00000089250	FALSE
MR-IVW LD	NOS1:P29475:OID20863:v1:Neurology	NOS1	GCST90200056	sphingomyelin (d18:0/18:0, d19:0/17:0)*	0.0654916	0.0720412	0.363305	PPP	P29475	Chen et al.	HMDB0012087	ENSG00000089250	FALSE
MR-IVW LD	NOS1:P29475:OID20863:v1:Neurology	NOS1	GCST90200279	pantothenate	-0.0164272	0.0723906	0.820483	PPP	P29475	Chen et al.	HMDB0000210	ENSG00000089250	FALSE
MR-IVW LD	NOS1:P29475:OID20863:v1:Neurology	NOS1	GCST90200283	3-ureidopropionate	0.128936	0.0754528	0.0874826	PPP	P29475	Chen et al.	HMDB0000026	ENSG00000089250	FALSE
MR-IVW LD	NOS1:P29475:OID20863:v1:Neurology	NOS1	GCST90200291	sarcosine	0.0701282	0.0722629	0.331817	PPP	P29475	Chen et al.	HMDB0000271	ENSG00000089250	FALSE
MR-IVW LD	NOS1:P29475:OID20863:v1:Neurology	NOS1	GCST90200296	methyl indole-3-acetate	-0.00087438	0.0781349	0.991071	PPP	P29475	Chen et al.	HMDB0029738	ENSG00000089250	FALSE
MR-IVW LD	NOS1:P29475:OID20863:v1:Neurology	NOS1	GCST90200306	butyrate/isobutyrate (4:0)	0.135308	0.0732458	0.0647024	PPP	P29475	Chen et al.	HMDB0000039	ENSG00000089250	FALSE
MR-IVW LD	NOS1:P29475:OID20863:v1:Neurology	NOS1	GCST90200314	n-acetylneuraminate	0.0563349	0.0723711	0.436323	PPP	P29475	Chen et al.	HMDB0000230	ENSG00000089250	FALSE
MR-IVW LD	NOS1:P29475:OID20863:v1:Neurology	NOS1	GCST90200318	acetoacetate	-0.142027	0.0789852	0.0721538	PPP	P29475	Chen et al.	HMDB0000060	ENSG00000089250	FALSE
MR-IVW LD	NOS1:P29475:OID20863:v1:Neurology	NOS1	GCST90200319	cys-gly, oxidized	-0.0274473	0.0721259	0.70354	PPP	P29475	Chen et al.	HMDB0000078	ENSG00000089250	FALSE
MR-IVW LD	NOS1:P29475:OID20863:v1:Neurology	NOS1	GCST90200323	creatine	-0.0837757	0.071994	0.244566	PPP	P29475	Chen et al.	HMDB0000064	ENSG00000089250	FALSE
MR-IVW LD	NOS1:P29475:OID20863:v1:Neurology	NOS1	GCST90200325	glycerol	0.0174399	0.0719991	0.808607	PPP	P29475	Chen et al.	HMDB0000131	ENSG00000089250	FALSE
MR-IVW LD	NOS1:P29475:OID20863:v1:Neurology	NOS1	GCST90200327	choline	-0.0841757	0.072096	0.242988	PPP	P29475	Chen et al.	HMDB0000097	ENSG00000089250	FALSE
MR-IVW LD	NOS1:P29475:OID20863:v1:Neurology	NOS1	GCST90200335	stearoyl sphingomyelin (d18:1/18:0)	0.102197	0.0721108	0.156417	PPP	P29475	Chen et al.	HMDB0001348	ENSG00000089250	FALSE
MR-IVW LD	NOS1:P29475:OID20863:v1:Neurology	NOS1	GCST90200336	n-palmitoyl-sphingosine (d18:1/16:0)	-0.0641507	0.0720807	0.373475	PPP	P29475	Chen et al.	HMDB0004949	ENSG00000089250	FALSE
MR-IVW LD	NOS1:P29475:OID20863:v1:Neurology	NOS1	GCST90200341	n-stearoyl-sphingosine (d18:1/18:0)*	-0.0867593	0.0721306	0.229051	PPP	P29475	Chen et al.	HMDB0004950	ENSG00000089250	FALSE
MR-IVW LD	NOS1:P29475:OID20863:v1:Neurology	NOS1	GCST90200345	s-adenosylhomocysteine (sah)	0.0502002	0.0836193	0.548278	PPP	P29475	Chen et al.	HMDB00939	ENSG00000089250	FALSE
MR-IVW LD	NOS1:P29475:OID20863:v1:Neurology	NOS1	GCST90200351	n-acetylputrescine	-0.018939	0.0721784	0.793019	PPP	P29475	Chen et al.	HMDB0002064	ENSG00000089250	FALSE
MR-IVW LD	NOS1:P29475:OID20863:v1:Neurology	NOS1	GCST90200354	linoleate (18:2n6)	0.00937582	0.0721082	0.896547	PPP	P29475	Chen et al.	HMDB0006270,HMDB0000673	ENSG00000089250	FALSE
MR-IVW LD	NOS1:P29475:OID20863:v1:Neurology	NOS1	GCST90200355	adenosine 5'-diphosphate (adp)	0.0498606	0.0965519	0.605567	PPP	P29475	Chen et al.	HMDB0001341	ENSG00000089250	FALSE
MR-IVW LD	NOS1:P29475:OID20863:v1:Neurology	NOS1	GCST90200356	adenosine 5'-monophosphate (amp)	0.0067061	0.0722906	0.92609	PPP	P29475	Chen et al.	HMDB0000045	ENSG00000089250	FALSE
MR-IVW LD	NOS1:P29475:OID20863:v1:Neurology	NOS1	GCST90200358	arachidonate (20:4n6)	0.0126915	0.0720564	0.86019	PPP	P29475	Chen et al.	HMDB0001043	ENSG00000089250	FALSE
MR-IVW LD	NOS1:P29475:OID20863:v1:Neurology	NOS1	GCST90200361	beta-alanine	-0.0631428	0.0727494	0.385422	PPP	P29475	Chen et al.	HMDB0000056	ENSG00000089250	FALSE
MR-IVW LD	NOS1:P29475:OID20863:v1:Neurology	NOS1	GCST90200362	succinate	0.0314059	0.0735308	0.669298	PPP	P29475	Chen et al.	HMDB0000254	ENSG00000089250	FALSE
MR-IVW LD	NOS1:P29475:OID20863:v1:Neurology	NOS1	GCST90200363	choline phosphate	0.0216174	0.0721727	0.764541	PPP	P29475	Chen et al.	HMDB0001565	ENSG00000089250	FALSE
MR-IVW LD	NOS1:P29475:OID20863:v1:Neurology	NOS1	GCST90200364	cysteinylglycine	-0.00541874	0.072309	0.940264	PPP	P29475	Chen et al.	HMDB0000078	ENSG00000089250	FALSE
MR-IVW LD	NOS1:P29475:OID20863:v1:Neurology	NOS1	GCST90200370	aspartate	0.0769783	0.0721357	0.285912	PPP	P29475	Chen et al.	HMDB0000191	ENSG00000089250	FALSE
MR-IVW LD	NOS1:P29475:OID20863:v1:Neurology	NOS1	GCST90200372	arginine	-0.0461318	0.0722047	0.522887	PPP	P29475	Chen et al.	HMDB0000517	ENSG00000089250	TRUE
MR-IVW LD	NOS1:P29475:OID20863:v1:Neurology	NOS1	GCST90200374	sphinganine	0.0767327	0.0760309	0.312864	PPP	P29475	Chen et al.	HMDB0000269	ENSG00000089250	FALSE
MR-IVW LD	NOS1:P29475:OID20863:v1:Neurology	NOS1	GCST90200376	flavin adenine dinucleotide (fad)	-0.017183	0.0828446	0.835687	PPP	P29475	Chen et al.	HMDB0001248	ENSG00000089250	FALSE
MR-IVW LD	NOS1:P29475:OID20863:v1:Neurology	NOS1	GCST90200378	cortisol	-0.0166418	0.0724015	0.818204	PPP	P29475	Chen et al.	HMDB0000063	ENSG00000089250	FALSE
MR-IVW LD	NOS1:P29475:OID20863:v1:Neurology	NOS1	GCST90200383	cystathionine	-0.104895	0.0732011	0.151865	PPP	P29475	Chen et al.	HMDB0000099	ENSG00000089250	FALSE
MR-IVW LD	NOS1:P29475:OID20863:v1:Neurology	NOS1	GCST90200384	guanidinoacetate	0.0356509	0.0722047	0.621484	PPP	P29475	Chen et al.	HMDB0000128	ENSG00000089250	FALSE
MR-IVW LD	NOS1:P29475:OID20863:v1:Neurology	NOS1	GCST90200385	sphingosine	0.0997028	0.0733489	0.174053	PPP	P29475	Chen et al.	HMDB0000252	ENSG00000089250	FALSE
MR-IVW LD	NOS1:P29475:OID20863:v1:Neurology	NOS1	GCST90200390	stearate (18:0)	1.39622e-06	0.0720554	0.999985	PPP	P29475	Chen et al.	HMDB0000827	ENSG00000089250	FALSE
MR-IVW LD	NOS1:P29475:OID20863:v1:Neurology	NOS1	GCST90200391	methionine	-0.0453057	0.0722638	0.530693	PPP	P29475	Chen et al.	HMDB0000696	ENSG00000089250	FALSE
MR-IVW LD	NOS1:P29475:OID20863:v1:Neurology	NOS1	GCST90200393	phosphate	-0.104855	0.0721623	0.146212	PPP	P29475	Chen et al.	HMDB0001429	ENSG00000089250	FALSE
MR-IVW LD	NOS1:P29475:OID20863:v1:Neurology	NOS1	GCST90200394	inosine	0.0535741	0.0932372	0.565562	PPP	P29475	Chen et al.	HMDB0000195	ENSG00000089250	FALSE
MR-IVW LD	NOS1:P29475:OID20863:v1:Neurology	NOS1	GCST90200395	inosine 5'-monophosphate (imp)	0.0392926	0.0962127	0.682985	PPP	P29475	Chen et al.	HMDB0000175	ENSG00000089250	FALSE
MR-IVW LD	NOS1:P29475:OID20863:v1:Neurology	NOS1	GCST90200396	phenylalanine	-0.0206452	0.0722432	0.775052	PPP	P29475	Chen et al.	HMDB0000159	ENSG00000089250	FALSE
MR-IVW LD	NOS1:P29475:OID20863:v1:Neurology	NOS1	GCST90200397	palmitate (16:0)	0.00524016	0.0720682	0.942036	PPP	P29475	Chen et al.	HMDB0000220	ENSG00000089250	FALSE
MR-IVW LD	NOS1:P29475:OID20863:v1:Neurology	NOS1	GCST90200400	nicotinamide	0.0442968	0.072769	0.542703	PPP	P29475	Chen et al.	HMDB0001406	ENSG00000089250	FALSE
MR-IVW LD	NOS1:P29475:OID20863:v1:Neurology	NOS1	GCST90200403	citrulline	0.103875	0.0725589	0.152261	PPP	P29475	Chen et al.	HMDB0000904	ENSG00000089250	TRUE
MR-IVW LD	NOS1:P29475:OID20863:v1:Neurology	NOS1	GCST90200404	ornithine	0.0139936	0.0721274	0.846166	PPP	P29475	Chen et al.	HMDB0000214	ENSG00000089250	FALSE
MR-IVW LD	NOS1:P29475:OID20863:v1:Neurology	NOS1	GCST90200405	retinol (vitamin a)	-0.0964463	0.0721611	0.181372	PPP	P29475	Chen et al.	HMDB0000305	ENSG00000089250	FALSE
MR-IVW LD	NOS1:P29475:OID20863:v1:Neurology	NOS1	GCST90200406	1-methylnicotinamide	0.0495367	0.0723953	0.493815	PPP	P29475	Chen et al.	HMDB0000699	ENSG00000089250	FALSE
MR-IVW LD	NOS1:P29475:OID20863:v1:Neurology	NOS1	GCST90200407	uridine	0.162296	0.0721281	0.0244424	PPP	P29475	Chen et al.	HMDB0000296	ENSG00000089250	FALSE
MR-IVW LD	NOS1:P29475:OID20863:v1:Neurology	NOS1	GCST90200415	serine	-0.0211249	0.0720565	0.769391	PPP	P29475	Chen et al.	HMDB0000187	ENSG00000089250	FALSE
MR-IVW LD	NOS1:P29475:OID20863:v1:Neurology	NOS1	GCST90200417	urea	-0.0720085	0.0722005	0.318599	PPP	P29475	Chen et al.	HMDB0000294	ENSG00000089250	FALSE
MR-IVW LD	NOS1:P29475:OID20863:v1:Neurology	NOS1	GCST90200418	pyridoxal	0.0896941	0.073172	0.220275	PPP	P29475	Chen et al.	HMDB0001545	ENSG00000089250	FALSE
MR-IVW LD	NOS1:P29475:OID20863:v1:Neurology	NOS1	GCST90200422	serotonin	-0.0147948	0.0756835	0.845015	PPP	P29475	Chen et al.	HMDB0000259	ENSG00000089250	FALSE
MR-IVW LD	NOS1:P29475:OID20863:v1:Neurology	NOS1	GCST90200423	spermidine	0.0202935	0.0764492	0.790662	PPP	P29475	Chen et al.	HMDB0001257	ENSG00000089250	FALSE
MR-IVW LD	NOS1:P29475:OID20863:v1:Neurology	NOS1	GCST90200429	cytidine	-0.000372782	0.0748828	0.996028	PPP	P29475	Chen et al.	HMDB0000089	ENSG00000089250	FALSE
MR-IVW LD	NOS1:P29475:OID20863:v1:Neurology	NOS1	GCST90200430	pyruvate	0.0516392	0.0721123	0.473933	PPP	P29475	Chen et al.	HMDB0000243	ENSG00000089250	FALSE
MR-IVW LD	NOS1:P29475:OID20863:v1:Neurology	NOS1	GCST90200431	alanine	0.0364299	0.0720849	0.613296	PPP	P29475	Chen et al.	HMDB0000161	ENSG00000089250	FALSE
MR-IVW LD	NOS1:P29475:OID20863:v1:Neurology	NOS1	GCST90200437	fructose	-0.0335385	0.0726509	0.64434	PPP	P29475	Chen et al.	HMDB0000660	ENSG00000089250	FALSE
MR-IVW LD	NOS1:P29475:OID20863:v1:Neurology	NOS1	GCST90200438	alpha-ketobutyrate	-0.0940203	0.0724029	0.194091	PPP	P29475	Chen et al.	HMDB0000005	ENSG00000089250	FALSE
MR-IVW LD	NOS1:P29475:OID20863:v1:Neurology	NOS1	GCST90200439	cysteine	0.0650267	0.0722985	0.368429	PPP	P29475	Chen et al.	HMDB0000574	ENSG00000089250	FALSE
MR-IVW LD	NOS1:P29475:OID20863:v1:Neurology	NOS1	GCST90200441	tryptophan	0.0862937	0.0722144	0.232101	PPP	P29475	Chen et al.	HMDB0000929	ENSG00000089250	FALSE
MR-IVW LD	NOS1:P29475:OID20863:v1:Neurology	NOS1	GCST90200447	maltose	0.00155667	0.0822342	0.984897	PPP	P29475	Chen et al.	HMDB0000163	ENSG00000089250	FALSE
MR-IVW LD	NOS1:P29475:OID20863:v1:Neurology	NOS1	GCST90200455	alpha-ketoglutarate	0.0662988	0.0723142	0.359239	PPP	P29475	Chen et al.	HMDB0000208	ENSG00000089250	FALSE
MR-IVW LD	NOS1:P29475:OID20863:v1:Neurology	NOS1	GCST90200684	n-acetyl-aspartyl-glutamate (naag)	0.0678925	0.0746557	0.363135	PPP	P29475	Chen et al.	HMDB0001067	ENSG00000089250	FALSE
MR-IVW LD	NOS1:P29475:OID20863:v1:Neurology	NOS1	GCST90200687	bilirubin (e,z or z,e)*	0.0406814	0.0722029	0.573141	PPP	P29475	Chen et al.	HMDB0000488	ENSG00000089250	FALSE
MR-IVW LD	NOS1:P29475:OID20863:v1:Neurology	NOS1	GCST90200691	n-delta-acetylornithine	0.116617	0.0721064	0.105815	PPP	P29475	Chen et al.	HMDB0003357	ENSG00000089250	FALSE
MR-IVW LD	NOS1:P29475:OID20863:v1:Neurology	NOS1	GCST90200704	bilirubin (z,z)	-0.00773768	0.0721039	0.914541	PPP	P29475	Chen et al.	HMDB0000054	ENSG00000089250	FALSE
MR-IVW LD	NOS1:P29475:OID20863:v1:Neurology	NOS1	GCST90200706	biliverdin	-0.0115817	0.0720989	0.87238	PPP	P29475	Chen et al.	HMDB0001008	ENSG00000089250	FALSE
MR-IVW LD	NOS1:P29475:OID20863:v1:Neurology	NOS1	GCST90200707	glycine	-0.042233	0.0720966	0.558021	PPP	P29475	Chen et al.	HMDB0000123	ENSG00000089250	FALSE
MR-IVW LD	NOS1:P29475:OID20863:v1:Neurology	NOS1	M00054	tryptophan	0.06865	0.0768415	0.371644	PPP	P29475	Shin et al.	HMDB0000929	ENSG00000089250	FALSE
MR-IVW LD	NOS1:P29475:OID20863:v1:Neurology	NOS1	M00555	adenosine	-0.062047	0.0768915	0.4197	PPP	P29475	Shin et al.	HMDB0000050	ENSG00000089250	FALSE
MR-IVW LD	NOS1:P29475:OID20863:v1:Neurology	NOS1	M00577	fructose	-0.131487	0.0769602	0.0875415	PPP	P29475	Shin et al.	HMDB0000660	ENSG00000089250	FALSE
MR-IVW LD	NOS1:P29475:OID20863:v1:Neurology	NOS1	M00599	pyruvate	0.0420421	0.0774595	0.587294	PPP	P29475	Shin et al.	HMDB0000243	ENSG00000089250	FALSE
MR-IVW LD	NOS1:P29475:OID20863:v1:Neurology	NOS1	M00606	uridine	0.091655	0.0768513	0.233015	PPP	P29475	Shin et al.	HMDB0000296	ENSG00000089250	FALSE
MR-IVW LD	NOS1:P29475:OID20863:v1:Neurology	NOS1	M01105	linoleate (18:2n6)	-0.0439206	0.0769642	0.568228	PPP	P29475	Shin et al.	HMDB0006270,HMDB0000673	ENSG00000089250	FALSE
MR-IVW LD	NOS1:P29475:OID20863:v1:Neurology	NOS1	M01110	arachidonate (20:4n6)	-0.0254327	0.0767871	0.740485	PPP	P29475	Shin et al.	HMDB0001043	ENSG00000089250	FALSE
MR-IVW LD	NOS1:P29475:OID20863:v1:Neurology	NOS1	M01123	inosine	-0.0475611	0.128296	0.710849	PPP	P29475	Shin et al.	HMDB0000195	ENSG00000089250	FALSE
MR-IVW LD	NOS1:P29475:OID20863:v1:Neurology	NOS1	M01302	methionine	0.0801841	0.0768887	0.297013	PPP	P29475	Shin et al.	HMDB0000696	ENSG00000089250	FALSE
MR-IVW LD	NOS1:P29475:OID20863:v1:Neurology	NOS1	M01336	palmitate (16:0)	-0.0254216	0.0768644	0.740846	PPP	P29475	Shin et al.	HMDB0000220	ENSG00000089250	FALSE
MR-IVW LD	NOS1:P29475:OID20863:v1:Neurology	NOS1	M01358	stearate (18:0)	-0.0584414	0.0768465	0.446959	PPP	P29475	Shin et al.	HMDB0000827	ENSG00000089250	FALSE
MR-IVW LD	NOS1:P29475:OID20863:v1:Neurology	NOS1	M01493	ornithine	0.0923781	0.077096	0.230831	PPP	P29475	Shin et al.	HMDB0000214	ENSG00000089250	FALSE
MR-IVW LD	NOS1:P29475:OID20863:v1:Neurology	NOS1	M01508	pantothenate	0.107652	0.0778815	0.166892	PPP	P29475	Shin et al.	HMDB0000210	ENSG00000089250	FALSE
MR-IVW LD	NOS1:P29475:OID20863:v1:Neurology	NOS1	M01638	arginine	-0.060089	0.0781851	0.442162	PPP	P29475	Shin et al.	HMDB0000517	ENSG00000089250	TRUE
MR-IVW LD	NOS1:P29475:OID20863:v1:Neurology	NOS1	M01640	ascorbate (vitamin c)	-0.084608	0.145083	0.55978	PPP	P29475	Shin et al.	HMDB0000044	ENSG00000089250	FALSE
MR-IVW LD	NOS1:P29475:OID20863:v1:Neurology	NOS1	M01670	urea	0.0371839	0.07688	0.628626	PPP	P29475	Shin et al.	HMDB0000294	ENSG00000089250	FALSE
MR-IVW LD	NOS1:P29475:OID20863:v1:Neurology	NOS1	M01712	cortisol	-0.0177309	0.0768867	0.817617	PPP	P29475	Shin et al.	HMDB0000063	ENSG00000089250	FALSE
MR-IVW LD	NOS1:P29475:OID20863:v1:Neurology	NOS1	M01827	riboflavin (vitamin b2)	0.120105	0.166961	0.471919	PPP	P29475	Shin et al.	HMDB0000244	ENSG00000089250	FALSE
MR-IVW LD	NOS1:P29475:OID20863:v1:Neurology	NOS1	M02132	citrulline	-0.0255098	0.0770058	0.74044	PPP	P29475	Shin et al.	HMDB0000904	ENSG00000089250	TRUE
MR-IVW LD	NOS1:P29475:OID20863:v1:Neurology	NOS1	M02137	biliverdin	0.106786	0.0833458	0.200108	PPP	P29475	Shin et al.	HMDB0001008	ENSG00000089250	FALSE
MR-IVW LD	NOS1:P29475:OID20863:v1:Neurology	NOS1	M02342	serotonin (5ht)	0.0787166	0.0865996	0.363365	PPP	P29475	Shin et al.	HMDB0000259	ENSG00000089250	FALSE
MR-IVW LD	NOS1:P29475:OID20863:v1:Neurology	NOS1	M11438	phosphate	-0.00456633	0.0769219	0.952663	PPP	P29475	Shin et al.	HMDB0001429	ENSG00000089250	FALSE
MR-IVW LD	NOS1:P29475:OID20863:v1:Neurology	NOS1	M15122	glycerol	-0.0634238	0.0768636	0.409288	PPP	P29475	Shin et al.	HMDB0000131	ENSG00000089250	FALSE
MR-IVW LD	NOS1:P29475:OID20863:v1:Neurology	NOS1	M15488	acetylphosphate	-0.062047	0.0768915	0.4197	PPP	P29475	Shin et al.	HMDB0001494	ENSG00000089250	FALSE
MR-IVW LD	NOS1:P29475:OID20863:v1:Neurology	NOS1	M15506	choline	0.0480263	0.0770842	0.533261	PPP	P29475	Shin et al.	HMDB0000097	ENSG00000089250	FALSE
MR-IVW LD	NOS1:P29475:OID20863:v1:Neurology	NOS1	M15630	n-acetylornithine	0.087367	0.0779593	0.262426	PPP	P29475	Shin et al.	HMDB0003357	ENSG00000089250	FALSE
MR-IVW LD	NOS1:P29475:OID20863:v1:Neurology	NOS1	M15677	3-methylhistidine	0.0697871	0.0888476	0.432178	PPP	P29475	Shin et al.	HMDB0000479	ENSG00000089250	FALSE
MR-IVW LD	NOS1:P29475:OID20863:v1:Neurology	NOS1	M15990	glycerophosphorylcholine (gpc)	-0.0058533	0.0800295	0.941695	PPP	P29475	Shin et al.	HMDB0000086	ENSG00000089250	FALSE
MR-IVW LD	NOS1:P29475:OID20863:v1:Neurology	NOS1	M15996	aspartate	0.0131621	0.0772395	0.864691	PPP	P29475	Shin et al.	HMDB0000191	ENSG00000089250	FALSE
MR-IVW LD	NOS1:P29475:OID20863:v1:Neurology	NOS1	M20489	glucose	-0.0519555	0.0770058	0.499869	PPP	P29475	Shin et al.	HMDB0000122	ENSG00000089250	FALSE
MR-IVW LD	NOS1:P29475:OID20863:v1:Neurology	NOS1	M21044	2-hydroxybutyrate (ahb)	-0.0209692	0.0767905	0.784799	PPP	P29475	Shin et al.	HMDB0000008	ENSG00000089250	FALSE
MR-IVW LD	NOS1:P29475:OID20863:v1:Neurology	NOS1	M27718	creatine	-0.0586785	0.0767549	0.444574	PPP	P29475	Shin et al.	HMDB0000064	ENSG00000089250	FALSE
MR-IVW LD	NOS1:P29475:OID20863:v1:Neurology	NOS1	M31453	cysteine	0.00973131	0.0773658	0.899904	PPP	P29475	Shin et al.	HMDB0000574	ENSG00000089250	FALSE
MR-IVW LD	NOS1:P29475:OID20863:v1:Neurology	NOS1	M32198	acetylcarnitine (c2)	0.0125404	0.0768416	0.870363	PPP	P29475	Shin et al.	HMDB0000201	ENSG00000089250	FALSE
MR-IVW LD	NOS1:P29475:OID20863:v1:Neurology	NOS1	M32315	serine	-0.0484641	0.0768805	0.528444	PPP	P29475	Shin et al.	HMDB0000187	ENSG00000089250	FALSE
MR-IVW LD	NOS1:P29475:OID20863:v1:Neurology	NOS1	M32338	glycine	-0.0307692	0.0768435	0.688852	PPP	P29475	Shin et al.	HMDB0000123	ENSG00000089250	FALSE
MR-IVW LD	NOS1:P29475:OID20863:v1:Neurology	NOS1	M32339	alanine	-0.0435104	0.0769012	0.571533	PPP	P29475	Shin et al.	HMDB0000161	ENSG00000089250	FALSE
MR-IVW LD	NOS1:P29475:OID20863:v1:Neurology	NOS1	M32425	dehydroepiandrosterone sulfate (dhea-s)	0.0202958	0.0768966	0.791829	PPP	P29475	Shin et al.	HMDB0001032	ENSG00000089250	FALSE
MR-IVW LD	NOS1:P29475:OID20863:v1:Neurology	NOS1	M32593	heme	0.0132856	0.0854065	0.876382	PPP	P29475	Shin et al.	HMDB0003178	ENSG00000089250	FALSE
MR-IVW LD	NOS1:P29475:OID20863:v1:Neurology	NOS1	M33453	alpha-ketoglutarate	0.0130783	0.08716	0.880726	PPP	P29475	Shin et al.	HMDB0000208	ENSG00000089250	FALSE
MR-IVW LD	NOS1:P29475:OID20863:v1:Neurology	NOS1	bioa_001	alanine	-0.00629774	0.0225135	0.779683	PPP	P29475	Lotta et al.	HMDB0000161	ENSG00000089250	FALSE
MR-IVW LD	NOS1:P29475:OID20863:v1:Neurology	NOS1	bioa_002	arginine	-0.0291585	0.0376005	0.438055	PPP	P29475	Lotta et al.	HMDB0000517	ENSG00000089250	TRUE
MR-IVW LD	NOS1:P29475:OID20863:v1:Neurology	NOS1	bioa_004	aspartate	0.0390154	0.0375691	0.299039	PPP	P29475	Lotta et al.	HMDB0000191	ENSG00000089250	FALSE
MR-IVW LD	NOS1:P29475:OID20863:v1:Neurology	NOS1	bioa_005	citrulline	-0.0670905	0.0374684	0.0733588	PPP	P29475	Lotta et al.	HMDB0000904	ENSG00000089250	TRUE
MR-IVW LD	NOS1:P29475:OID20863:v1:Neurology	NOS1	bioa_008	glycine	-0.0326913	0.023406	0.162502	PPP	P29475	Lotta et al.	HMDB0000123	ENSG00000089250	FALSE
MR-IVW LD	NOS1:P29475:OID20863:v1:Neurology	NOS1	bioa_013	methionine	0.00659613	0.037453	0.860202	PPP	P29475	Lotta et al.	HMDB0000696	ENSG00000089250	FALSE
MR-IVW LD	NOS1:P29475:OID20863:v1:Neurology	NOS1	bioa_014	ornithine	-0.00252626	0.0374815	0.946263	PPP	P29475	Lotta et al.	HMDB0000214	ENSG00000089250	FALSE
MR-IVW LD	NOS1:P29475:OID20863:v1:Neurology	NOS1	bioa_015	phenylethylamine	0.123283	0.0707937	0.0816068	PPP	P29475	Lotta et al.	HMDB0012275	ENSG00000089250	FALSE
MR-IVW LD	NOS1:P29475:OID20863:v1:Neurology	NOS1	bioa_018	serine	-0.0160533	0.0374602	0.668256	PPP	P29475	Lotta et al.	HMDB0000187	ENSG00000089250	FALSE
MR-IVW LD	NOS1:P29475:OID20863:v1:Neurology	NOS1	bioa_020	tryptophan	-0.04254	0.0374487	0.255976	PPP	P29475	Lotta et al.	HMDB0000929	ENSG00000089250	FALSE
MR-IVW LD	NOS1:P29475:OID20863:v1:Neurology	NOS1	bioa_023	n-acetylornithine	0.0177082	0.0376204	0.637849	PPP	P29475	Lotta et al.	HMDB0003357	ENSG00000089250	FALSE
MR-IVW LD	NOS1:P29475:OID20863:v1:Neurology	NOS1	bioa_031	sarcosine	0.020767	0.0432958	0.631474	PPP	P29475	Lotta et al.	HMDB0000271	ENSG00000089250	FALSE
MR-IVW LD	NOS1:P29475:OID20863:v1:Neurology	NOS1	bioa_032	serotonin	0.0369577	0.0479421	0.440776	PPP	P29475	Lotta et al.	HMDB0000259	ENSG00000089250	FALSE
MR-IVW LD	NOS1:P29475:OID20863:v1:Neurology	NOS1	bioa_033	spermidine	0.014621	0.0507142	0.773115	PPP	P29475	Lotta et al.	HMDB0001257	ENSG00000089250	FALSE
MR-IVW LD	NOS1:P29475:OID20863:v1:Neurology	NOS1	bior_002	acetylcarnitine (c2)	-0.0794612	0.0374274	0.0337475	PPP	P29475	Lotta et al.	HMDB0000201	ENSG00000089250	FALSE
MR-IVW LD	NOS1:P29475:OID20863:v1:Neurology	NOS1	met-d-Acetate	acetate	0.051205	0.0193214	0.00804498	PPP	P29475	Borges et al.	HMDB0000042	ENSG00000089250	FALSE
MR-IVW LD	NOS1:P29475:OID20863:v1:Neurology	NOS1	met-d-Acetoacetate	acetoacetate	0.0274493	0.019319	0.155363	PPP	P29475	Borges et al.	HMDB0000060	ENSG00000089250	FALSE
MR-IVW LD	NOS1:P29475:OID20863:v1:Neurology	NOS1	met-d-Ala	alanine	0.00203292	0.0193192	0.916195	PPP	P29475	Borges et al.	HMDB0000161	ENSG00000089250	FALSE
MR-IVW LD	NOS1:P29475:OID20863:v1:Neurology	NOS1	met-d-Gly	glycine	-0.00779891	0.0193277	0.686574	PPP	P29475	Borges et al.	HMDB0000123	ENSG00000089250	FALSE
MR-IVW LD	NOS1:P29475:OID20863:v1:Neurology	NOS1	met-d-LA	linoleate (18:2n6)	0.0621653	0.0193251	0.00129625	PPP	P29475	Borges et al.	HMDB0006270,HMDB0000673	ENSG00000089250	FALSE
MR-IVW LD	NOS1:P29475:OID20863:v1:Neurology	NOS1	met-d-Phe	phenylalanine	-0.00245784	0.0193233	0.898786	PPP	P29475	Borges et al.	HMDB0000159	ENSG00000089250	FALSE
MR-IVW LD	NOS1:P29475:OID20863:v1:Neurology	NOS1	met-d-Pyruvate	pyruvate	0.000971519	0.0193466	0.95995	PPP	P29475	Borges et al.	HMDB0000243	ENSG00000089250	FALSE
MR-IVW LD	NOS2:P35228:OID30087:v1:Cardiometabolic_II	NOS2	GCST90199627	n-alpha-acetylornithine	0.218702	0.183545	0.233442	PPP	P35228	Chen et al.	HMDB0003357	ENSG00000007171	FALSE
MR-IVW LD	NOS2:P35228:OID30087:v1:Cardiometabolic_II	NOS2	GCST90199628	3-methylhistidine	-0.0499427	0.150961	0.740771	PPP	P35228	Chen et al.	HMDB0000479	ENSG00000007171	FALSE
MR-IVW LD	NOS2:P35228:OID30087:v1:Cardiometabolic_II	NOS2	GCST90199629	glycerophosphorylcholine (gpc)	-0.260379	0.151661	0.0860073	PPP	P35228	Chen et al.	HMDB0000086	ENSG00000007171	FALSE
MR-IVW LD	NOS2:P35228:OID30087:v1:Cardiometabolic_II	NOS2	GCST90199669	acetylcarnitine (c2)	0.297274	0.151199	0.049285	PPP	P35228	Chen et al.	HMDB0000201	ENSG00000007171	FALSE
MR-IVW LD	NOS2:P35228:OID30087:v1:Cardiometabolic_II	NOS2	GCST90199673	dehydroepiandrosterone sulfate (dhea-s)	-0.0026441	0.15152	0.986077	PPP	P35228	Chen et al.	HMDB0001032	ENSG00000007171	FALSE
MR-IVW LD	NOS2:P35228:OID30087:v1:Cardiometabolic_II	NOS2	GCST90199691	1-methylhistidine	0.0867668	0.151542	0.566942	PPP	P35228	Chen et al.	HMDB0000001	ENSG00000007171	FALSE
MR-IVW LD	NOS2:P35228:OID30087:v1:Cardiometabolic_II	NOS2	GCST90199845	sphinganine-1-phosphate	0.134518	0.15247	0.377638	PPP	P35228	Chen et al.	HMDB0001383	ENSG00000007171	FALSE
MR-IVW LD	NOS2:P35228:OID30087:v1:Cardiometabolic_II	NOS2	GCST90199896	sulfate*	0.00235678	0.151507	0.987589	PPP	P35228	Chen et al.	HMDB01448	ENSG00000007171	FALSE
MR-IVW LD	NOS2:P35228:OID30087:v1:Cardiometabolic_II	NOS2	GCST90199972	sphingomyelin (d18:1/24:1, d18:2/24:0)*	-0.249772	0.151155	0.0984473	PPP	P35228	Chen et al.	HMDB0012107	ENSG00000007171	FALSE
MR-IVW LD	NOS2:P35228:OID30087:v1:Cardiometabolic_II	NOS2	GCST90200001	sphingomyelin (d18:1/20:0, d16:1/22:0)*	0.17663	0.151254	0.2429	PPP	P35228	Chen et al.	HMDB0012102	ENSG00000007171	FALSE
MR-IVW LD	NOS2:P35228:OID30087:v1:Cardiometabolic_II	NOS2	GCST90200049	myristoyl dihydrosphingomyelin (d18:0/14:0)*	0.18703	0.15128	0.216341	PPP	P35228	Chen et al.	HMDB0012085	ENSG00000007171	FALSE
MR-IVW LD	NOS2:P35228:OID30087:v1:Cardiometabolic_II	NOS2	GCST90200056	sphingomyelin (d18:0/18:0, d19:0/17:0)*	-0.013047	0.151106	0.931194	PPP	P35228	Chen et al.	HMDB0012087	ENSG00000007171	FALSE
MR-IVW LD	NOS2:P35228:OID30087:v1:Cardiometabolic_II	NOS2	GCST90200279	pantothenate	-0.0265669	0.151839	0.861105	PPP	P35228	Chen et al.	HMDB0000210	ENSG00000007171	FALSE
MR-IVW LD	NOS2:P35228:OID30087:v1:Cardiometabolic_II	NOS2	GCST90200283	3-ureidopropionate	0.147308	0.158245	0.351914	PPP	P35228	Chen et al.	HMDB0000026	ENSG00000007171	FALSE
MR-IVW LD	NOS2:P35228:OID30087:v1:Cardiometabolic_II	NOS2	GCST90200291	sarcosine	-0.146606	0.151523	0.333269	PPP	P35228	Chen et al.	HMDB0000271	ENSG00000007171	FALSE
MR-IVW LD	NOS2:P35228:OID30087:v1:Cardiometabolic_II	NOS2	GCST90200296	methyl indole-3-acetate	0.108301	0.163898	0.508753	PPP	P35228	Chen et al.	HMDB0029738	ENSG00000007171	FALSE
MR-IVW LD	NOS2:P35228:OID30087:v1:Cardiometabolic_II	NOS2	GCST90200306	butyrate/isobutyrate (4:0)	-0.0576229	0.153611	0.70757	PPP	P35228	Chen et al.	HMDB0000039	ENSG00000007171	FALSE
MR-IVW LD	NOS2:P35228:OID30087:v1:Cardiometabolic_II	NOS2	GCST90200314	n-acetylneuraminate	-0.00929283	0.151785	0.951181	PPP	P35228	Chen et al.	HMDB0000230	ENSG00000007171	FALSE
MR-IVW LD	NOS2:P35228:OID30087:v1:Cardiometabolic_II	NOS2	GCST90200318	acetoacetate	0.212367	0.165663	0.19987	PPP	P35228	Chen et al.	HMDB0000060	ENSG00000007171	FALSE
MR-IVW LD	NOS2:P35228:OID30087:v1:Cardiometabolic_II	NOS2	GCST90200319	cys-gly, oxidized	0.0858156	0.151268	0.570505	PPP	P35228	Chen et al.	HMDB0000078	ENSG00000007171	FALSE
MR-IVW LD	NOS2:P35228:OID30087:v1:Cardiometabolic_II	NOS2	GCST90200323	creatine	-0.155945	0.150997	0.30171	PPP	P35228	Chen et al.	HMDB0000064	ENSG00000007171	FALSE
MR-IVW LD	NOS2:P35228:OID30087:v1:Cardiometabolic_II	NOS2	GCST90200325	glycerol	-0.0312824	0.151	0.835878	PPP	P35228	Chen et al.	HMDB0000131	ENSG00000007171	FALSE
MR-IVW LD	NOS2:P35228:OID30087:v1:Cardiometabolic_II	NOS2	GCST90200327	choline	-0.00914733	0.151212	0.951763	PPP	P35228	Chen et al.	HMDB0000097	ENSG00000007171	FALSE
MR-IVW LD	NOS2:P35228:OID30087:v1:Cardiometabolic_II	NOS2	GCST90200335	stearoyl sphingomyelin (d18:1/18:0)	0.0456569	0.151251	0.762758	PPP	P35228	Chen et al.	HMDB0001348	ENSG00000007171	FALSE
MR-IVW LD	NOS2:P35228:OID30087:v1:Cardiometabolic_II	NOS2	GCST90200336	n-palmitoyl-sphingosine (d18:1/16:0)	-0.0452077	0.151176	0.764909	PPP	P35228	Chen et al.	HMDB0004949	ENSG00000007171	FALSE
MR-IVW LD	NOS2:P35228:OID30087:v1:Cardiometabolic_II	NOS2	GCST90200341	n-stearoyl-sphingosine (d18:1/18:0)*	-0.188828	0.151282	0.211962	PPP	P35228	Chen et al.	HMDB0004950	ENSG00000007171	FALSE
MR-IVW LD	NOS2:P35228:OID30087:v1:Cardiometabolic_II	NOS2	GCST90200345	s-adenosylhomocysteine (sah)	-0.0921144	0.175368	0.599401	PPP	P35228	Chen et al.	HMDB00939	ENSG00000007171	FALSE
MR-IVW LD	NOS2:P35228:OID30087:v1:Cardiometabolic_II	NOS2	GCST90200351	n-acetylputrescine	0.211819	0.151379	0.161733	PPP	P35228	Chen et al.	HMDB0002064	ENSG00000007171	FALSE
MR-IVW LD	NOS2:P35228:OID30087:v1:Cardiometabolic_II	NOS2	GCST90200354	linoleate (18:2n6)	0.20491	0.151226	0.17542	PPP	P35228	Chen et al.	HMDB0006270,HMDB0000673	ENSG00000007171	FALSE
MR-IVW LD	NOS2:P35228:OID30087:v1:Cardiometabolic_II	NOS2	GCST90200355	adenosine 5'-diphosphate (adp)	-0.044435	0.202485	0.826301	PPP	P35228	Chen et al.	HMDB0001341	ENSG00000007171	FALSE
MR-IVW LD	NOS2:P35228:OID30087:v1:Cardiometabolic_II	NOS2	GCST90200356	adenosine 5'-monophosphate (amp)	0.0532934	0.151617	0.725213	PPP	P35228	Chen et al.	HMDB0000045	ENSG00000007171	FALSE
MR-IVW LD	NOS2:P35228:OID30087:v1:Cardiometabolic_II	NOS2	GCST90200358	arachidonate (20:4n6)	0.117671	0.151121	0.436185	PPP	P35228	Chen et al.	HMDB0001043	ENSG00000007171	FALSE
MR-IVW LD	NOS2:P35228:OID30087:v1:Cardiometabolic_II	NOS2	GCST90200361	beta-alanine	0.0425417	0.152588	0.780398	PPP	P35228	Chen et al.	HMDB0000056	ENSG00000007171	FALSE
MR-IVW LD	NOS2:P35228:OID30087:v1:Cardiometabolic_II	NOS2	GCST90200362	succinate	0.226301	0.154203	0.142224	PPP	P35228	Chen et al.	HMDB0000254	ENSG00000007171	FALSE
MR-IVW LD	NOS2:P35228:OID30087:v1:Cardiometabolic_II	NOS2	GCST90200363	choline phosphate	0.21985	0.151359	0.146359	PPP	P35228	Chen et al.	HMDB0001565	ENSG00000007171	FALSE
MR-IVW LD	NOS2:P35228:OID30087:v1:Cardiometabolic_II	NOS2	GCST90200364	cysteinylglycine	-0.00251503	0.151657	0.986769	PPP	P35228	Chen et al.	HMDB0000078	ENSG00000007171	FALSE
MR-IVW LD	NOS2:P35228:OID30087:v1:Cardiometabolic_II	NOS2	GCST90200370	aspartate	-0.126309	0.151292	0.403792	PPP	P35228	Chen et al.	HMDB0000191	ENSG00000007171	FALSE
MR-IVW LD	NOS2:P35228:OID30087:v1:Cardiometabolic_II	NOS2	GCST90200372	arginine	-0.191154	0.151436	0.20685	PPP	P35228	Chen et al.	HMDB0000517	ENSG00000007171	TRUE
MR-IVW LD	NOS2:P35228:OID30087:v1:Cardiometabolic_II	NOS2	GCST90200374	sphinganine	0.0171316	0.159468	0.914448	PPP	P35228	Chen et al.	HMDB0000269	ENSG00000007171	FALSE
MR-IVW LD	NOS2:P35228:OID30087:v1:Cardiometabolic_II	NOS2	GCST90200376	flavin adenine dinucleotide (fad)	-0.351859	0.173718	0.0428196	PPP	P35228	Chen et al.	HMDB0001248	ENSG00000007171	FALSE
MR-IVW LD	NOS2:P35228:OID30087:v1:Cardiometabolic_II	NOS2	GCST90200378	cortisol	0.0122208	0.151851	0.935856	PPP	P35228	Chen et al.	HMDB0000063	ENSG00000007171	FALSE
MR-IVW LD	NOS2:P35228:OID30087:v1:Cardiometabolic_II	NOS2	GCST90200383	cystathionine	-0.103596	0.153515	0.499785	PPP	P35228	Chen et al.	HMDB0000099	ENSG00000007171	FALSE
MR-IVW LD	NOS2:P35228:OID30087:v1:Cardiometabolic_II	NOS2	GCST90200384	guanidinoacetate	-0.0115833	0.151428	0.939026	PPP	P35228	Chen et al.	HMDB0000128	ENSG00000007171	FALSE
MR-IVW LD	NOS2:P35228:OID30087:v1:Cardiometabolic_II	NOS2	GCST90200385	sphingosine	0.10008	0.153837	0.515331	PPP	P35228	Chen et al.	HMDB0000252	ENSG00000007171	FALSE
MR-IVW LD	NOS2:P35228:OID30087:v1:Cardiometabolic_II	NOS2	GCST90200390	stearate (18:0)	0.19471	0.151115	0.197576	PPP	P35228	Chen et al.	HMDB0000827	ENSG00000007171	FALSE
MR-IVW LD	NOS2:P35228:OID30087:v1:Cardiometabolic_II	NOS2	GCST90200391	methionine	-0.030808	0.151583	0.838946	PPP	P35228	Chen et al.	HMDB0000696	ENSG00000007171	FALSE
MR-IVW LD	NOS2:P35228:OID30087:v1:Cardiometabolic_II	NOS2	GCST90200393	phosphate	-0.0977793	0.15135	0.518249	PPP	P35228	Chen et al.	HMDB0001429	ENSG00000007171	FALSE
MR-IVW LD	NOS2:P35228:OID30087:v1:Cardiometabolic_II	NOS2	GCST90200394	inosine	-0.12012	0.195553	0.539045	PPP	P35228	Chen et al.	HMDB0000195	ENSG00000007171	FALSE
MR-IVW LD	NOS2:P35228:OID30087:v1:Cardiometabolic_II	NOS2	GCST90200395	inosine 5'-monophosphate (imp)	0.0556181	0.201789	0.782836	PPP	P35228	Chen et al.	HMDB0000175	ENSG00000007171	FALSE
MR-IVW LD	NOS2:P35228:OID30087:v1:Cardiometabolic_II	NOS2	GCST90200396	phenylalanine	-0.114194	0.151525	0.45107	PPP	P35228	Chen et al.	HMDB0000159	ENSG00000007171	FALSE
MR-IVW LD	NOS2:P35228:OID30087:v1:Cardiometabolic_II	NOS2	GCST90200397	palmitate (16:0)	0.229448	0.151141	0.128988	PPP	P35228	Chen et al.	HMDB0000220	ENSG00000007171	FALSE
MR-IVW LD	NOS2:P35228:OID30087:v1:Cardiometabolic_II	NOS2	GCST90200400	nicotinamide	0.0229373	0.152626	0.88054	PPP	P35228	Chen et al.	HMDB0001406	ENSG00000007171	FALSE
MR-IVW LD	NOS2:P35228:OID30087:v1:Cardiometabolic_II	NOS2	GCST90200403	citrulline	0.114296	0.152181	0.452621	PPP	P35228	Chen et al.	HMDB0000904	ENSG00000007171	TRUE
MR-IVW LD	NOS2:P35228:OID30087:v1:Cardiometabolic_II	NOS2	GCST90200404	ornithine	-0.106918	0.151267	0.479682	PPP	P35228	Chen et al.	HMDB0000214	ENSG00000007171	FALSE
MR-IVW LD	NOS2:P35228:OID30087:v1:Cardiometabolic_II	NOS2	GCST90200405	retinol (vitamin a)	-0.0724996	0.151341	0.631905	PPP	P35228	Chen et al.	HMDB0000305	ENSG00000007171	FALSE
MR-IVW LD	NOS2:P35228:OID30087:v1:Cardiometabolic_II	NOS2	GCST90200406	1-methylnicotinamide	-0.0771187	0.151839	0.611526	PPP	P35228	Chen et al.	HMDB0000699	ENSG00000007171	FALSE
MR-IVW LD	NOS2:P35228:OID30087:v1:Cardiometabolic_II	NOS2	GCST90200407	uridine	0.057268	0.151297	0.705049	PPP	P35228	Chen et al.	HMDB0000296	ENSG00000007171	FALSE
MR-IVW LD	NOS2:P35228:OID30087:v1:Cardiometabolic_II	NOS2	GCST90200415	serine	-0.0370872	0.151128	0.806145	PPP	P35228	Chen et al.	HMDB0000187	ENSG00000007171	FALSE
MR-IVW LD	NOS2:P35228:OID30087:v1:Cardiometabolic_II	NOS2	GCST90200417	urea	0.0766338	0.151434	0.612819	PPP	P35228	Chen et al.	HMDB0000294	ENSG00000007171	FALSE
MR-IVW LD	NOS2:P35228:OID30087:v1:Cardiometabolic_II	NOS2	GCST90200418	pyridoxal	0.188997	0.153463	0.218119	PPP	P35228	Chen et al.	HMDB0001545	ENSG00000007171	FALSE
MR-IVW LD	NOS2:P35228:OID30087:v1:Cardiometabolic_II	NOS2	GCST90200422	serotonin	0.0252654	0.15873	0.873534	PPP	P35228	Chen et al.	HMDB0000259	ENSG00000007171	FALSE
MR-IVW LD	NOS2:P35228:OID30087:v1:Cardiometabolic_II	NOS2	GCST90200423	spermidine	0.265746	0.160328	0.0974159	PPP	P35228	Chen et al.	HMDB0001257	ENSG00000007171	FALSE
MR-IVW LD	NOS2:P35228:OID30087:v1:Cardiometabolic_II	NOS2	GCST90200429	cytidine	0.0844763	0.15705	0.59065	PPP	P35228	Chen et al.	HMDB0000089	ENSG00000007171	FALSE
MR-IVW LD	NOS2:P35228:OID30087:v1:Cardiometabolic_II	NOS2	GCST90200430	pyruvate	-0.173897	0.151237	0.250213	PPP	P35228	Chen et al.	HMDB0000243	ENSG00000007171	FALSE
MR-IVW LD	NOS2:P35228:OID30087:v1:Cardiometabolic_II	NOS2	GCST90200431	alanine	-0.355539	0.151164	0.018672	PPP	P35228	Chen et al.	HMDB0000161	ENSG00000007171	FALSE
MR-IVW LD	NOS2:P35228:OID30087:v1:Cardiometabolic_II	NOS2	GCST90200437	fructose	-0.179168	0.152366	0.239631	PPP	P35228	Chen et al.	HMDB0000660	ENSG00000007171	FALSE
MR-IVW LD	NOS2:P35228:OID30087:v1:Cardiometabolic_II	NOS2	GCST90200438	alpha-ketobutyrate	-0.0225588	0.151858	0.881907	PPP	P35228	Chen et al.	HMDB0000005	ENSG00000007171	FALSE
MR-IVW LD	NOS2:P35228:OID30087:v1:Cardiometabolic_II	NOS2	GCST90200439	cysteine	-0.0436827	0.151636	0.773289	PPP	P35228	Chen et al.	HMDB0000574	ENSG00000007171	FALSE
MR-IVW LD	NOS2:P35228:OID30087:v1:Cardiometabolic_II	NOS2	GCST90200441	tryptophan	-0.282627	0.151448	0.0620185	PPP	P35228	Chen et al.	HMDB0000929	ENSG00000007171	FALSE
MR-IVW LD	NOS2:P35228:OID30087:v1:Cardiometabolic_II	NOS2	GCST90200447	maltose	0.106737	0.172465	0.535987	PPP	P35228	Chen et al.	HMDB0000163	ENSG00000007171	FALSE
MR-IVW LD	NOS2:P35228:OID30087:v1:Cardiometabolic_II	NOS2	GCST90200455	alpha-ketoglutarate	0.042844	0.151675	0.777581	PPP	P35228	Chen et al.	HMDB0000208	ENSG00000007171	FALSE
MR-IVW LD	NOS2:P35228:OID30087:v1:Cardiometabolic_II	NOS2	GCST90200684	n-acetyl-aspartyl-glutamate (naag)	0.107541	0.156582	0.492207	PPP	P35228	Chen et al.	HMDB0001067	ENSG00000007171	FALSE
MR-IVW LD	NOS2:P35228:OID30087:v1:Cardiometabolic_II	NOS2	GCST90200687	bilirubin (e,z or z,e)*	0.459157	0.151396	0.00242273	PPP	P35228	Chen et al.	HMDB0000488	ENSG00000007171	FALSE
MR-IVW LD	NOS2:P35228:OID30087:v1:Cardiometabolic_II	NOS2	GCST90200691	n-delta-acetylornithine	0.0761423	0.151241	0.614647	PPP	P35228	Chen et al.	HMDB0003357	ENSG00000007171	FALSE
MR-IVW LD	NOS2:P35228:OID30087:v1:Cardiometabolic_II	NOS2	GCST90200704	bilirubin (z,z)	0.451161	0.151184	0.00284342	PPP	P35228	Chen et al.	HMDB0000054	ENSG00000007171	FALSE
MR-IVW LD	NOS2:P35228:OID30087:v1:Cardiometabolic_II	NOS2	GCST90200706	biliverdin	0.466723	0.151174	0.00201966	PPP	P35228	Chen et al.	HMDB0001008	ENSG00000007171	FALSE
MR-IVW LD	NOS2:P35228:OID30087:v1:Cardiometabolic_II	NOS2	GCST90200707	glycine	-0.172701	0.151208	0.253396	PPP	P35228	Chen et al.	HMDB0000123	ENSG00000007171	FALSE
MR-IVW LD	NOS2:P35228:OID30087:v1:Cardiometabolic_II	NOS2	M00054	tryptophan	0.116723	0.177543	0.5109	PPP	P35228	Shin et al.	HMDB0000929	ENSG00000007171	FALSE
MR-IVW LD	NOS2:P35228:OID30087:v1:Cardiometabolic_II	NOS2	M00555	adenosine	0.370039	0.177649	0.0372533	PPP	P35228	Shin et al.	HMDB0000050	ENSG00000007171	FALSE
MR-IVW LD	NOS2:P35228:OID30087:v1:Cardiometabolic_II	NOS2	M00577	fructose	-0.251611	0.177814	0.157062	PPP	P35228	Shin et al.	HMDB0000660	ENSG00000007171	FALSE
MR-IVW LD	NOS2:P35228:OID30087:v1:Cardiometabolic_II	NOS2	M00599	pyruvate	-0.269241	0.178985	0.132512	PPP	P35228	Shin et al.	HMDB0000243	ENSG00000007171	FALSE
MR-IVW LD	NOS2:P35228:OID30087:v1:Cardiometabolic_II	NOS2	M00606	uridine	-0.114234	0.177571	0.520021	PPP	P35228	Shin et al.	HMDB0000296	ENSG00000007171	FALSE
MR-IVW LD	NOS2:P35228:OID30087:v1:Cardiometabolic_II	NOS2	M01105	linoleate (18:2n6)	-0.212194	0.177816	0.232739	PPP	P35228	Shin et al.	HMDB0006270,HMDB0000673	ENSG00000007171	FALSE
MR-IVW LD	NOS2:P35228:OID30087:v1:Cardiometabolic_II	NOS2	M01110	arachidonate (20:4n6)	-0.114884	0.177411	0.51727	PPP	P35228	Shin et al.	HMDB0001043	ENSG00000007171	FALSE
MR-IVW LD	NOS2:P35228:OID30087:v1:Cardiometabolic_II	NOS2	M01123	inosine	-0.0386429	0.296354	0.896254	PPP	P35228	Shin et al.	HMDB0000195	ENSG00000007171	FALSE
MR-IVW LD	NOS2:P35228:OID30087:v1:Cardiometabolic_II	NOS2	M01302	methionine	0.0313274	0.177657	0.86003	PPP	P35228	Shin et al.	HMDB0000696	ENSG00000007171	FALSE
MR-IVW LD	NOS2:P35228:OID30087:v1:Cardiometabolic_II	NOS2	M01336	palmitate (16:0)	-0.169482	0.177575	0.339866	PPP	P35228	Shin et al.	HMDB0000220	ENSG00000007171	FALSE
MR-IVW LD	NOS2:P35228:OID30087:v1:Cardiometabolic_II	NOS2	M01358	stearate (18:0)	-0.192114	0.177538	0.279209	PPP	P35228	Shin et al.	HMDB0000827	ENSG00000007171	FALSE
MR-IVW LD	NOS2:P35228:OID30087:v1:Cardiometabolic_II	NOS2	M01493	ornithine	0.181486	0.178108	0.308218	PPP	P35228	Shin et al.	HMDB0000214	ENSG00000007171	FALSE
MR-IVW LD	NOS2:P35228:OID30087:v1:Cardiometabolic_II	NOS2	M01508	pantothenate	-0.0942528	0.179944	0.600425	PPP	P35228	Shin et al.	HMDB0000210	ENSG00000007171	FALSE
MR-IVW LD	NOS2:P35228:OID30087:v1:Cardiometabolic_II	NOS2	M01638	arginine	0.268736	0.18063	0.136811	PPP	P35228	Shin et al.	HMDB0000517	ENSG00000007171	TRUE
MR-IVW LD	NOS2:P35228:OID30087:v1:Cardiometabolic_II	NOS2	M01640	ascorbate (vitamin c)	0.124543	0.335121	0.710164	PPP	P35228	Shin et al.	HMDB0000044	ENSG00000007171	FALSE
MR-IVW LD	NOS2:P35228:OID30087:v1:Cardiometabolic_II	NOS2	M01670	urea	-0.206231	0.177624	0.24562	PPP	P35228	Shin et al.	HMDB0000294	ENSG00000007171	FALSE
MR-IVW LD	NOS2:P35228:OID30087:v1:Cardiometabolic_II	NOS2	M01712	cortisol	-0.143045	0.177664	0.420735	PPP	P35228	Shin et al.	HMDB0000063	ENSG00000007171	FALSE
MR-IVW LD	NOS2:P35228:OID30087:v1:Cardiometabolic_II	NOS2	M01827	riboflavin (vitamin b2)	-0.0492737	0.385508	0.898295	PPP	P35228	Shin et al.	HMDB0000244	ENSG00000007171	FALSE
MR-IVW LD	NOS2:P35228:OID30087:v1:Cardiometabolic_II	NOS2	M02132	citrulline	0.254057	0.177911	0.153292	PPP	P35228	Shin et al.	HMDB0000904	ENSG00000007171	TRUE
MR-IVW LD	NOS2:P35228:OID30087:v1:Cardiometabolic_II	NOS2	M02137	biliverdin	-0.412489	0.192549	0.0321731	PPP	P35228	Shin et al.	HMDB0001008	ENSG00000007171	FALSE
MR-IVW LD	NOS2:P35228:OID30087:v1:Cardiometabolic_II	NOS2	M02342	serotonin (5ht)	0.23149	0.200095	0.247314	PPP	P35228	Shin et al.	HMDB0000259	ENSG00000007171	FALSE
MR-IVW LD	NOS2:P35228:OID30087:v1:Cardiometabolic_II	NOS2	M11438	phosphate	0.205002	0.177719	0.248698	PPP	P35228	Shin et al.	HMDB0001429	ENSG00000007171	FALSE
MR-IVW LD	NOS2:P35228:OID30087:v1:Cardiometabolic_II	NOS2	M15122	glycerol	-0.31486	0.177572	0.0762058	PPP	P35228	Shin et al.	HMDB0000131	ENSG00000007171	FALSE
MR-IVW LD	NOS2:P35228:OID30087:v1:Cardiometabolic_II	NOS2	M15488	acetylphosphate	0.370039	0.177649	0.0372533	PPP	P35228	Shin et al.	HMDB0001494	ENSG00000007171	FALSE
MR-IVW LD	NOS2:P35228:OID30087:v1:Cardiometabolic_II	NOS2	M15506	choline	0.00067712	0.178108	0.996967	PPP	P35228	Shin et al.	HMDB0000097	ENSG00000007171	FALSE
MR-IVW LD	NOS2:P35228:OID30087:v1:Cardiometabolic_II	NOS2	M15630	n-acetylornithine	-0.108198	0.180137	0.54808	PPP	P35228	Shin et al.	HMDB0003357	ENSG00000007171	FALSE
MR-IVW LD	NOS2:P35228:OID30087:v1:Cardiometabolic_II	NOS2	M15677	3-methylhistidine	-0.383554	0.20525	0.0616623	PPP	P35228	Shin et al.	HMDB0000479	ENSG00000007171	FALSE
MR-IVW LD	NOS2:P35228:OID30087:v1:Cardiometabolic_II	NOS2	M15990	glycerophosphorylcholine (gpc)	0.147377	0.184882	0.425369	PPP	P35228	Shin et al.	HMDB0000086	ENSG00000007171	FALSE
MR-IVW LD	NOS2:P35228:OID30087:v1:Cardiometabolic_II	NOS2	M15996	aspartate	0.23866	0.178441	0.181069	PPP	P35228	Shin et al.	HMDB0000191	ENSG00000007171	FALSE
MR-IVW LD	NOS2:P35228:OID30087:v1:Cardiometabolic_II	NOS2	M20489	glucose	-0.305533	0.177901	0.0858996	PPP	P35228	Shin et al.	HMDB0000122	ENSG00000007171	FALSE
MR-IVW LD	NOS2:P35228:OID30087:v1:Cardiometabolic_II	NOS2	M21044	2-hydroxybutyrate (ahb)	-0.401891	0.177378	0.0234681	PPP	P35228	Shin et al.	HMDB0000008	ENSG00000007171	FALSE
MR-IVW LD	NOS2:P35228:OID30087:v1:Cardiometabolic_II	NOS2	M27718	creatine	-0.318029	0.177319	0.0728858	PPP	P35228	Shin et al.	HMDB0000064	ENSG00000007171	FALSE
MR-IVW LD	NOS2:P35228:OID30087:v1:Cardiometabolic_II	NOS2	M31453	cysteine	0.209888	0.178747	0.240308	PPP	P35228	Shin et al.	HMDB0000574	ENSG00000007171	FALSE
MR-IVW LD	NOS2:P35228:OID30087:v1:Cardiometabolic_II	NOS2	M32198	acetylcarnitine (c2)	-0.0939098	0.177548	0.596856	PPP	P35228	Shin et al.	HMDB0000201	ENSG00000007171	FALSE
MR-IVW LD	NOS2:P35228:OID30087:v1:Cardiometabolic_II	NOS2	M32315	serine	-0.182939	0.177621	0.303038	PPP	P35228	Shin et al.	HMDB0000187	ENSG00000007171	FALSE
MR-IVW LD	NOS2:P35228:OID30087:v1:Cardiometabolic_II	NOS2	M32338	glycine	-0.0633786	0.177549	0.721118	PPP	P35228	Shin et al.	HMDB0000123	ENSG00000007171	FALSE
MR-IVW LD	NOS2:P35228:OID30087:v1:Cardiometabolic_II	NOS2	M32339	alanine	-0.0884307	0.177691	0.618719	PPP	P35228	Shin et al.	HMDB0000161	ENSG00000007171	FALSE
MR-IVW LD	NOS2:P35228:OID30087:v1:Cardiometabolic_II	NOS2	M32425	dehydroepiandrosterone sulfate (dhea-s)	-0.0104003	0.177666	0.95332	PPP	P35228	Shin et al.	HMDB0001032	ENSG00000007171	FALSE
MR-IVW LD	NOS2:P35228:OID30087:v1:Cardiometabolic_II	NOS2	M32593	heme	0.0577061	0.197331	0.769955	PPP	P35228	Shin et al.	HMDB0003178	ENSG00000007171	FALSE
MR-IVW LD	NOS2:P35228:OID30087:v1:Cardiometabolic_II	NOS2	M33453	alpha-ketoglutarate	-0.0207765	0.201399	0.917835	PPP	P35228	Shin et al.	HMDB0000208	ENSG00000007171	FALSE
MR-IVW LD	NOS2:P35228:OID30087:v1:Cardiometabolic_II	NOS2	bioa_001	alanine	0.0165331	0.0521858	0.751387	PPP	P35228	Lotta et al.	HMDB0000161	ENSG00000007171	FALSE
MR-IVW LD	NOS2:P35228:OID30087:v1:Cardiometabolic_II	NOS2	bioa_002	arginine	0.183285	0.0868725	0.0348742	PPP	P35228	Lotta et al.	HMDB0000517	ENSG00000007171	TRUE
MR-IVW LD	NOS2:P35228:OID30087:v1:Cardiometabolic_II	NOS2	bioa_004	aspartate	0.0203623	0.0868041	0.814536	PPP	P35228	Lotta et al.	HMDB0000191	ENSG00000007171	FALSE
MR-IVW LD	NOS2:P35228:OID30087:v1:Cardiometabolic_II	NOS2	bioa_005	citrulline	0.0893662	0.0865683	0.301922	PPP	P35228	Lotta et al.	HMDB0000904	ENSG00000007171	TRUE
MR-IVW LD	NOS2:P35228:OID30087:v1:Cardiometabolic_II	NOS2	bioa_008	glycine	-0.0361714	0.0542695	0.505082	PPP	P35228	Lotta et al.	HMDB0000123	ENSG00000007171	FALSE
MR-IVW LD	NOS2:P35228:OID30087:v1:Cardiometabolic_II	NOS2	bioa_013	methionine	0.057064	0.0865344	0.509615	PPP	P35228	Lotta et al.	HMDB0000696	ENSG00000007171	FALSE
MR-IVW LD	NOS2:P35228:OID30087:v1:Cardiometabolic_II	NOS2	bioa_014	ornithine	-0.0593529	0.0866002	0.493113	PPP	P35228	Lotta et al.	HMDB0000214	ENSG00000007171	FALSE
MR-IVW LD	NOS2:P35228:OID30087:v1:Cardiometabolic_II	NOS2	bioa_015	phenylethylamine	0.00621787	0.148486	0.966598	PPP	P35228	Lotta et al.	HMDB0012275	ENSG00000007171	FALSE
MR-IVW LD	NOS2:P35228:OID30087:v1:Cardiometabolic_II	NOS2	bioa_018	serine	-0.0281444	0.0865507	0.745046	PPP	P35228	Lotta et al.	HMDB0000187	ENSG00000007171	FALSE
MR-IVW LD	NOS2:P35228:OID30087:v1:Cardiometabolic_II	NOS2	bioa_020	tryptophan	0.129599	0.0865235	0.134174	PPP	P35228	Lotta et al.	HMDB0000929	ENSG00000007171	FALSE
MR-IVW LD	NOS2:P35228:OID30087:v1:Cardiometabolic_II	NOS2	bioa_023	n-acetylornithine	-0.112631	0.0869194	0.195042	PPP	P35228	Lotta et al.	HMDB0003357	ENSG00000007171	FALSE
MR-IVW LD	NOS2:P35228:OID30087:v1:Cardiometabolic_II	NOS2	bioa_031	sarcosine	-0.170673	0.0907958	0.0601427	PPP	P35228	Lotta et al.	HMDB0000271	ENSG00000007171	FALSE
MR-IVW LD	NOS2:P35228:OID30087:v1:Cardiometabolic_II	NOS2	bioa_032	serotonin	0.187083	0.110768	0.0912269	PPP	P35228	Lotta et al.	HMDB0000259	ENSG00000007171	FALSE
MR-IVW LD	NOS2:P35228:OID30087:v1:Cardiometabolic_II	NOS2	bioa_033	spermidine	0.0801679	0.106361	0.451008	PPP	P35228	Lotta et al.	HMDB0001257	ENSG00000007171	FALSE
MR-IVW LD	NOS2:P35228:OID30087:v1:Cardiometabolic_II	NOS2	bior_002	acetylcarnitine (c2)	-0.244701	0.0864712	0.00465692	PPP	P35228	Lotta et al.	HMDB0000201	ENSG00000007171	FALSE
MR-IVW LD	NOS2:P35228:OID30087:v1:Cardiometabolic_II	NOS2	met-d-Acetate	acetate	-0.0496821	0.0405229	0.220189	PPP	P35228	Borges et al.	HMDB0000042	ENSG00000007171	FALSE
MR-IVW LD	NOS2:P35228:OID30087:v1:Cardiometabolic_II	NOS2	met-d-Acetoacetate	acetoacetate	-0.0433957	0.0405179	0.284158	PPP	P35228	Borges et al.	HMDB0000060	ENSG00000007171	FALSE
MR-IVW LD	NOS2:P35228:OID30087:v1:Cardiometabolic_II	NOS2	met-d-Ala	alanine	-0.0214545	0.0405182	0.596456	PPP	P35228	Borges et al.	HMDB0000161	ENSG00000007171	FALSE
MR-IVW LD	NOS2:P35228:OID30087:v1:Cardiometabolic_II	NOS2	met-d-Gly	glycine	-0.0730264	0.0405359	0.0716199	PPP	P35228	Borges et al.	HMDB0000123	ENSG00000007171	FALSE
MR-IVW LD	NOS2:P35228:OID30087:v1:Cardiometabolic_II	NOS2	met-d-LA	linoleate (18:2n6)	0.0506402	0.040531	0.211512	PPP	P35228	Borges et al.	HMDB0006270,HMDB0000673	ENSG00000007171	FALSE
MR-IVW LD	NOS2:P35228:OID30087:v1:Cardiometabolic_II	NOS2	met-d-Phe	phenylalanine	-0.0594464	0.0405265	0.142416	PPP	P35228	Borges et al.	HMDB0000159	ENSG00000007171	FALSE
MR-IVW LD	NOS2:P35228:OID30087:v1:Cardiometabolic_II	NOS2	met-d-Pyruvate	pyruvate	0.00249684	0.0405757	0.950933	PPP	P35228	Borges et al.	HMDB0000243	ENSG00000007171	FALSE
MR-IVW LD	NOS3:P29474:OID20834:v1:Neurology	NOS3	GCST90199627	n-alpha-acetylornithine	-0.85353	0.397913	0.0319517	PPP	P29474	Chen et al.	HMDB0003357	ENSG00000164867	FALSE
MR-IVW LD	NOS3:P29474:OID20834:v1:Neurology	NOS3	GCST90199628	3-methylhistidine	0.0713236	0.327371	0.827532	PPP	P29474	Chen et al.	HMDB0000479	ENSG00000164867	FALSE
MR-IVW LD	NOS3:P29474:OID20834:v1:Neurology	NOS3	GCST90199629	glycerophosphorylcholine (gpc)	-0.331939	0.328883	0.312834	PPP	P29474	Chen et al.	HMDB0000086	ENSG00000164867	FALSE
MR-IVW LD	NOS3:P29474:OID20834:v1:Neurology	NOS3	GCST90199669	acetylcarnitine (c2)	-0.0993112	0.327905	0.761992	PPP	P29474	Chen et al.	HMDB0000201	ENSG00000164867	FALSE
MR-IVW LD	NOS3:P29474:OID20834:v1:Neurology	NOS3	GCST90199673	dehydroepiandrosterone sulfate (dhea-s)	0.473466	0.328542	0.149553	PPP	P29474	Chen et al.	HMDB0001032	ENSG00000164867	FALSE
MR-IVW LD	NOS3:P29474:OID20834:v1:Neurology	NOS3	GCST90199691	1-methylhistidine	0.00462852	0.328624	0.988763	PPP	P29474	Chen et al.	HMDB0000001	ENSG00000164867	FALSE
MR-IVW LD	NOS3:P29474:OID20834:v1:Neurology	NOS3	GCST90199845	sphinganine-1-phosphate	0.127921	0.330636	0.698835	PPP	P29474	Chen et al.	HMDB0001383	ENSG00000164867	FALSE
MR-IVW LD	NOS3:P29474:OID20834:v1:Neurology	NOS3	GCST90199896	sulfate*	-0.0509369	0.328543	0.876791	PPP	P29474	Chen et al.	HMDB01448	ENSG00000164867	FALSE
MR-IVW LD	NOS3:P29474:OID20834:v1:Neurology	NOS3	GCST90199972	sphingomyelin (d18:1/24:1, d18:2/24:0)*	0.5447	0.327753	0.0965281	PPP	P29474	Chen et al.	HMDB0012107	ENSG00000164867	FALSE
MR-IVW LD	NOS3:P29474:OID20834:v1:Neurology	NOS3	GCST90200001	sphingomyelin (d18:1/20:0, d16:1/22:0)*	0.0128763	0.328006	0.968686	PPP	P29474	Chen et al.	HMDB0012102	ENSG00000164867	FALSE
MR-IVW LD	NOS3:P29474:OID20834:v1:Neurology	NOS3	GCST90200049	myristoyl dihydrosphingomyelin (d18:0/14:0)*	-0.383038	0.328039	0.242944	PPP	P29474	Chen et al.	HMDB0012085	ENSG00000164867	FALSE
MR-IVW LD	NOS3:P29474:OID20834:v1:Neurology	NOS3	GCST90200056	sphingomyelin (d18:0/18:0, d19:0/17:0)*	0.156991	0.327664	0.631852	PPP	P29474	Chen et al.	HMDB0012087	ENSG00000164867	FALSE
MR-IVW LD	NOS3:P29474:OID20834:v1:Neurology	NOS3	GCST90200279	pantothenate	-0.354195	0.329241	0.282021	PPP	P29474	Chen et al.	HMDB0000210	ENSG00000164867	FALSE
MR-IVW LD	NOS3:P29474:OID20834:v1:Neurology	NOS3	GCST90200283	3-ureidopropionate	0.186223	0.343173	0.58737	PPP	P29474	Chen et al.	HMDB0000026	ENSG00000164867	FALSE
MR-IVW LD	NOS3:P29474:OID20834:v1:Neurology	NOS3	GCST90200291	sarcosine	0.0126542	0.328684	0.969289	PPP	P29474	Chen et al.	HMDB0000271	ENSG00000164867	FALSE
MR-IVW LD	NOS3:P29474:OID20834:v1:Neurology	NOS3	GCST90200296	methyl indole-3-acetate	-0.386687	0.3554	0.27658	PPP	P29474	Chen et al.	HMDB0029738	ENSG00000164867	FALSE
MR-IVW LD	NOS3:P29474:OID20834:v1:Neurology	NOS3	GCST90200306	butyrate/isobutyrate (4:0)	0.58433	0.333086	0.0793801	PPP	P29474	Chen et al.	HMDB0000039	ENSG00000164867	FALSE
MR-IVW LD	NOS3:P29474:OID20834:v1:Neurology	NOS3	GCST90200314	n-acetylneuraminate	-0.370016	0.329119	0.260902	PPP	P29474	Chen et al.	HMDB0000230	ENSG00000164867	FALSE
MR-IVW LD	NOS3:P29474:OID20834:v1:Neurology	NOS3	GCST90200318	acetoacetate	0.139146	0.359252	0.698518	PPP	P29474	Chen et al.	HMDB0000060	ENSG00000164867	FALSE
MR-IVW LD	NOS3:P29474:OID20834:v1:Neurology	NOS3	GCST90200319	cys-gly, oxidized	-0.0746006	0.328025	0.820094	PPP	P29474	Chen et al.	HMDB0000078	ENSG00000164867	FALSE
MR-IVW LD	NOS3:P29474:OID20834:v1:Neurology	NOS3	GCST90200323	creatine	0.34918	0.327429	0.286229	PPP	P29474	Chen et al.	HMDB0000064	ENSG00000164867	FALSE
MR-IVW LD	NOS3:P29474:OID20834:v1:Neurology	NOS3	GCST90200325	glycerol	0.0188798	0.327451	0.954022	PPP	P29474	Chen et al.	HMDB0000131	ENSG00000164867	FALSE
MR-IVW LD	NOS3:P29474:OID20834:v1:Neurology	NOS3	GCST90200327	choline	-0.796514	0.32779	0.0151008	PPP	P29474	Chen et al.	HMDB0000097	ENSG00000164867	FALSE
MR-IVW LD	NOS3:P29474:OID20834:v1:Neurology	NOS3	GCST90200335	stearoyl sphingomyelin (d18:1/18:0)	0.00918586	0.327986	0.977657	PPP	P29474	Chen et al.	HMDB0001348	ENSG00000164867	FALSE
MR-IVW LD	NOS3:P29474:OID20834:v1:Neurology	NOS3	GCST90200336	n-palmitoyl-sphingosine (d18:1/16:0)	0.102353	0.327826	0.754876	PPP	P29474	Chen et al.	HMDB0004949	ENSG00000164867	FALSE
MR-IVW LD	NOS3:P29474:OID20834:v1:Neurology	NOS3	GCST90200341	n-stearoyl-sphingosine (d18:1/18:0)*	0.18337	0.32806	0.576193	PPP	P29474	Chen et al.	HMDB0004950	ENSG00000164867	FALSE
MR-IVW LD	NOS3:P29474:OID20834:v1:Neurology	NOS3	GCST90200345	s-adenosylhomocysteine (sah)	-0.0786605	0.380309	0.83614	PPP	P29474	Chen et al.	HMDB00939	ENSG00000164867	FALSE
MR-IVW LD	NOS3:P29474:OID20834:v1:Neurology	NOS3	GCST90200351	n-acetylputrescine	-0.927175	0.328126	0.0047182	PPP	P29474	Chen et al.	HMDB0002064	ENSG00000164867	FALSE
MR-IVW LD	NOS3:P29474:OID20834:v1:Neurology	NOS3	GCST90200354	linoleate (18:2n6)	-0.0107566	0.327947	0.973834	PPP	P29474	Chen et al.	HMDB0006270,HMDB0000673	ENSG00000164867	FALSE
MR-IVW LD	NOS3:P29474:OID20834:v1:Neurology	NOS3	GCST90200355	adenosine 5'-diphosphate (adp)	-0.415222	0.439078	0.344318	PPP	P29474	Chen et al.	HMDB0001341	ENSG00000164867	FALSE
MR-IVW LD	NOS3:P29474:OID20834:v1:Neurology	NOS3	GCST90200356	adenosine 5'-monophosphate (amp)	-0.0493489	0.328783	0.880689	PPP	P29474	Chen et al.	HMDB0000045	ENSG00000164867	FALSE
MR-IVW LD	NOS3:P29474:OID20834:v1:Neurology	NOS3	GCST90200358	arachidonate (20:4n6)	0.0912715	0.327707	0.780617	PPP	P29474	Chen et al.	HMDB0001043	ENSG00000164867	FALSE
MR-IVW LD	NOS3:P29474:OID20834:v1:Neurology	NOS3	GCST90200361	beta-alanine	-0.193661	0.330877	0.558348	PPP	P29474	Chen et al.	HMDB0000056	ENSG00000164867	FALSE
MR-IVW LD	NOS3:P29474:OID20834:v1:Neurology	NOS3	GCST90200362	succinate	-0.217568	0.334418	0.515313	PPP	P29474	Chen et al.	HMDB0000254	ENSG00000164867	FALSE
MR-IVW LD	NOS3:P29474:OID20834:v1:Neurology	NOS3	GCST90200363	choline phosphate	-0.0374297	0.328244	0.909214	PPP	P29474	Chen et al.	HMDB0001565	ENSG00000164867	FALSE
MR-IVW LD	NOS3:P29474:OID20834:v1:Neurology	NOS3	GCST90200364	cysteinylglycine	-0.12335	0.328861	0.707599	PPP	P29474	Chen et al.	HMDB0000078	ENSG00000164867	FALSE
MR-IVW LD	NOS3:P29474:OID20834:v1:Neurology	NOS3	GCST90200370	aspartate	-0.109508	0.328083	0.738545	PPP	P29474	Chen et al.	HMDB0000191	ENSG00000164867	FALSE
MR-IVW LD	NOS3:P29474:OID20834:v1:Neurology	NOS3	GCST90200372	arginine	0.0715012	0.328403	0.827644	PPP	P29474	Chen et al.	HMDB0000517	ENSG00000164867	TRUE
MR-IVW LD	NOS3:P29474:OID20834:v1:Neurology	NOS3	GCST90200374	sphinganine	-0.0437479	0.345802	0.899327	PPP	P29474	Chen et al.	HMDB0000269	ENSG00000164867	FALSE
MR-IVW LD	NOS3:P29474:OID20834:v1:Neurology	NOS3	GCST90200376	flavin adenine dinucleotide (fad)	-0.273678	0.376783	0.467622	PPP	P29474	Chen et al.	HMDB0001248	ENSG00000164867	FALSE
MR-IVW LD	NOS3:P29474:OID20834:v1:Neurology	NOS3	GCST90200378	cortisol	0.478821	0.329242	0.14586	PPP	P29474	Chen et al.	HMDB0000063	ENSG00000164867	FALSE
MR-IVW LD	NOS3:P29474:OID20834:v1:Neurology	NOS3	GCST90200383	cystathionine	-0.475423	0.3329	0.153255	PPP	P29474	Chen et al.	HMDB0000099	ENSG00000164867	FALSE
MR-IVW LD	NOS3:P29474:OID20834:v1:Neurology	NOS3	GCST90200384	guanidinoacetate	-0.0568623	0.328384	0.862527	PPP	P29474	Chen et al.	HMDB0000128	ENSG00000164867	FALSE
MR-IVW LD	NOS3:P29474:OID20834:v1:Neurology	NOS3	GCST90200385	sphingosine	0.0806441	0.333607	0.808987	PPP	P29474	Chen et al.	HMDB0000252	ENSG00000164867	FALSE
MR-IVW LD	NOS3:P29474:OID20834:v1:Neurology	NOS3	GCST90200390	stearate (18:0)	0.0760059	0.327708	0.816591	PPP	P29474	Chen et al.	HMDB0000827	ENSG00000164867	FALSE
MR-IVW LD	NOS3:P29474:OID20834:v1:Neurology	NOS3	GCST90200391	methionine	0.0848798	0.328702	0.796232	PPP	P29474	Chen et al.	HMDB0000696	ENSG00000164867	FALSE
MR-IVW LD	NOS3:P29474:OID20834:v1:Neurology	NOS3	GCST90200393	phosphate	-0.179142	0.328199	0.58518	PPP	P29474	Chen et al.	HMDB0001429	ENSG00000164867	FALSE
MR-IVW LD	NOS3:P29474:OID20834:v1:Neurology	NOS3	GCST90200394	inosine	-0.0134793	0.424062	0.974643	PPP	P29474	Chen et al.	HMDB0000195	ENSG00000164867	FALSE
MR-IVW LD	NOS3:P29474:OID20834:v1:Neurology	NOS3	GCST90200395	inosine 5'-monophosphate (imp)	0.0135793	0.437604	0.975245	PPP	P29474	Chen et al.	HMDB0000175	ENSG00000164867	FALSE
MR-IVW LD	NOS3:P29474:OID20834:v1:Neurology	NOS3	GCST90200396	phenylalanine	-0.361332	0.32856	0.271443	PPP	P29474	Chen et al.	HMDB0000159	ENSG00000164867	FALSE
MR-IVW LD	NOS3:P29474:OID20834:v1:Neurology	NOS3	GCST90200397	palmitate (16:0)	0.134781	0.327765	0.680916	PPP	P29474	Chen et al.	HMDB0000220	ENSG00000164867	FALSE
MR-IVW LD	NOS3:P29474:OID20834:v1:Neurology	NOS3	GCST90200400	nicotinamide	0.10394	0.330963	0.753481	PPP	P29474	Chen et al.	HMDB0001406	ENSG00000164867	FALSE
MR-IVW LD	NOS3:P29474:OID20834:v1:Neurology	NOS3	GCST90200403	citrulline	0.0610307	0.33001	0.853279	PPP	P29474	Chen et al.	HMDB0000904	ENSG00000164867	TRUE
MR-IVW LD	NOS3:P29474:OID20834:v1:Neurology	NOS3	GCST90200404	ornithine	-0.0962831	0.328044	0.769135	PPP	P29474	Chen et al.	HMDB0000214	ENSG00000164867	FALSE
MR-IVW LD	NOS3:P29474:OID20834:v1:Neurology	NOS3	GCST90200405	retinol (vitamin a)	-0.0914886	0.328203	0.780432	PPP	P29474	Chen et al.	HMDB0000305	ENSG00000164867	FALSE
MR-IVW LD	NOS3:P29474:OID20834:v1:Neurology	NOS3	GCST90200406	1-methylnicotinamide	-0.145676	0.329261	0.658175	PPP	P29474	Chen et al.	HMDB0000699	ENSG00000164867	FALSE
MR-IVW LD	NOS3:P29474:OID20834:v1:Neurology	NOS3	GCST90200407	uridine	-0.306248	0.328068	0.350567	PPP	P29474	Chen et al.	HMDB0000296	ENSG00000164867	FALSE
MR-IVW LD	NOS3:P29474:OID20834:v1:Neurology	NOS3	GCST90200415	serine	-0.0274606	0.327728	0.933223	PPP	P29474	Chen et al.	HMDB0000187	ENSG00000164867	FALSE
MR-IVW LD	NOS3:P29474:OID20834:v1:Neurology	NOS3	GCST90200417	urea	-0.579193	0.328322	0.0777151	PPP	P29474	Chen et al.	HMDB0000294	ENSG00000164867	FALSE
MR-IVW LD	NOS3:P29474:OID20834:v1:Neurology	NOS3	GCST90200418	pyridoxal	-0.293998	0.33278	0.376988	PPP	P29474	Chen et al.	HMDB0001545	ENSG00000164867	FALSE
MR-IVW LD	NOS3:P29474:OID20834:v1:Neurology	NOS3	GCST90200422	serotonin	-0.0821611	0.344206	0.81134	PPP	P29474	Chen et al.	HMDB0000259	ENSG00000164867	FALSE
MR-IVW LD	NOS3:P29474:OID20834:v1:Neurology	NOS3	GCST90200423	spermidine	-1.05281	0.347486	0.00244735	PPP	P29474	Chen et al.	HMDB0001257	ENSG00000164867	FALSE
MR-IVW LD	NOS3:P29474:OID20834:v1:Neurology	NOS3	GCST90200429	cytidine	-0.392476	0.340541	0.249113	PPP	P29474	Chen et al.	HMDB0000089	ENSG00000164867	FALSE
MR-IVW LD	NOS3:P29474:OID20834:v1:Neurology	NOS3	GCST90200430	pyruvate	-0.152304	0.327962	0.642364	PPP	P29474	Chen et al.	HMDB0000243	ENSG00000164867	FALSE
MR-IVW LD	NOS3:P29474:OID20834:v1:Neurology	NOS3	GCST90200431	alanine	-0.551739	0.327791	0.0923361	PPP	P29474	Chen et al.	HMDB0000161	ENSG00000164867	FALSE
MR-IVW LD	NOS3:P29474:OID20834:v1:Neurology	NOS3	GCST90200437	fructose	0.290611	0.3304	0.37909	PPP	P29474	Chen et al.	HMDB0000660	ENSG00000164867	FALSE
MR-IVW LD	NOS3:P29474:OID20834:v1:Neurology	NOS3	GCST90200438	alpha-ketobutyrate	0.477758	0.329263	0.146781	PPP	P29474	Chen et al.	HMDB0000005	ENSG00000164867	FALSE
MR-IVW LD	NOS3:P29474:OID20834:v1:Neurology	NOS3	GCST90200439	cysteine	-0.473704	0.328782	0.149645	PPP	P29474	Chen et al.	HMDB0000574	ENSG00000164867	FALSE
MR-IVW LD	NOS3:P29474:OID20834:v1:Neurology	NOS3	GCST90200441	tryptophan	-0.441716	0.328408	0.178618	PPP	P29474	Chen et al.	HMDB0000929	ENSG00000164867	FALSE
MR-IVW LD	NOS3:P29474:OID20834:v1:Neurology	NOS3	GCST90200447	maltose	0.624561	0.373918	0.0948574	PPP	P29474	Chen et al.	HMDB0000163	ENSG00000164867	FALSE
MR-IVW LD	NOS3:P29474:OID20834:v1:Neurology	NOS3	GCST90200455	alpha-ketoglutarate	0.335022	0.328883	0.308361	PPP	P29474	Chen et al.	HMDB0000208	ENSG00000164867	FALSE
MR-IVW LD	NOS3:P29474:OID20834:v1:Neurology	NOS3	GCST90200684	n-acetyl-aspartyl-glutamate (naag)	-0.804937	0.339429	0.0177185	PPP	P29474	Chen et al.	HMDB0001067	ENSG00000164867	FALSE
MR-IVW LD	NOS3:P29474:OID20834:v1:Neurology	NOS3	GCST90200687	bilirubin (e,z or z,e)*	-0.718022	0.328289	0.0287304	PPP	P29474	Chen et al.	HMDB0000488	ENSG00000164867	FALSE
MR-IVW LD	NOS3:P29474:OID20834:v1:Neurology	NOS3	GCST90200691	n-delta-acetylornithine	-0.0999909	0.327965	0.760455	PPP	P29474	Chen et al.	HMDB0003357	ENSG00000164867	FALSE
MR-IVW LD	NOS3:P29474:OID20834:v1:Neurology	NOS3	GCST90200704	bilirubin (z,z)	-0.638365	0.327851	0.0515209	PPP	P29474	Chen et al.	HMDB0000054	ENSG00000164867	FALSE
MR-IVW LD	NOS3:P29474:OID20834:v1:Neurology	NOS3	GCST90200706	biliverdin	-0.445284	0.32787	0.174429	PPP	P29474	Chen et al.	HMDB0001008	ENSG00000164867	FALSE
MR-IVW LD	NOS3:P29474:OID20834:v1:Neurology	NOS3	GCST90200707	glycine	-0.225841	0.327897	0.490977	PPP	P29474	Chen et al.	HMDB0000123	ENSG00000164867	FALSE
MR-IVW LD	NOS3:P29474:OID20834:v1:Neurology	NOS3	M00054	tryptophan	-0.532806	0.347482	0.125194	PPP	P29474	Shin et al.	HMDB0000929	ENSG00000164867	FALSE
MR-IVW LD	NOS3:P29474:OID20834:v1:Neurology	NOS3	M00555	adenosine	-0.565031	0.347712	0.104163	PPP	P29474	Shin et al.	HMDB0000050	ENSG00000164867	FALSE
MR-IVW LD	NOS3:P29474:OID20834:v1:Neurology	NOS3	M00577	fructose	0.732533	0.347953	0.0352684	PPP	P29474	Shin et al.	HMDB0000660	ENSG00000164867	FALSE
MR-IVW LD	NOS3:P29474:OID20834:v1:Neurology	NOS3	M00599	pyruvate	-0.488808	0.350312	0.162911	PPP	P29474	Shin et al.	HMDB0000243	ENSG00000164867	FALSE
MR-IVW LD	NOS3:P29474:OID20834:v1:Neurology	NOS3	M00606	uridine	-0.408857	0.347529	0.239407	PPP	P29474	Shin et al.	HMDB0000296	ENSG00000164867	FALSE
MR-IVW LD	NOS3:P29474:OID20834:v1:Neurology	NOS3	M01105	linoleate (18:2n6)	-0.180987	0.348052	0.603064	PPP	P29474	Shin et al.	HMDB0006270,HMDB0000673	ENSG00000164867	FALSE
MR-IVW LD	NOS3:P29474:OID20834:v1:Neurology	NOS3	M01110	arachidonate (20:4n6)	-0.180569	0.347248	0.603064	PPP	P29474	Shin et al.	HMDB0001043	ENSG00000164867	FALSE
MR-IVW LD	NOS3:P29474:OID20834:v1:Neurology	NOS3	M01123	inosine	0.285167	0.580168	0.623055	PPP	P29474	Shin et al.	HMDB0000195	ENSG00000164867	FALSE
MR-IVW LD	NOS3:P29474:OID20834:v1:Neurology	NOS3	M01302	methionine	-0.648936	0.347644	0.0619482	PPP	P29474	Shin et al.	HMDB0000696	ENSG00000164867	FALSE
MR-IVW LD	NOS3:P29474:OID20834:v1:Neurology	NOS3	M01336	palmitate (16:0)	-0.120906	0.347606	0.727971	PPP	P29474	Shin et al.	HMDB0000220	ENSG00000164867	FALSE
MR-IVW LD	NOS3:P29474:OID20834:v1:Neurology	NOS3	M01358	stearate (18:0)	-0.289601	0.347521	0.404657	PPP	P29474	Shin et al.	HMDB0000827	ENSG00000164867	FALSE
MR-IVW LD	NOS3:P29474:OID20834:v1:Neurology	NOS3	M01493	ornithine	0.251039	0.348665	0.471525	PPP	P29474	Shin et al.	HMDB0000214	ENSG00000164867	FALSE
MR-IVW LD	NOS3:P29474:OID20834:v1:Neurology	NOS3	M01508	pantothenate	-0.0130459	0.352238	0.970455	PPP	P29474	Shin et al.	HMDB0000210	ENSG00000164867	FALSE
MR-IVW LD	NOS3:P29474:OID20834:v1:Neurology	NOS3	M01638	arginine	-0.304832	0.353605	0.38865	PPP	P29474	Shin et al.	HMDB0000517	ENSG00000164867	TRUE
MR-IVW LD	NOS3:P29474:OID20834:v1:Neurology	NOS3	M01640	ascorbate (vitamin c)	1.01956	0.655827	0.120036	PPP	P29474	Shin et al.	HMDB0000044	ENSG00000164867	FALSE
MR-IVW LD	NOS3:P29474:OID20834:v1:Neurology	NOS3	M01670	urea	-0.49474	0.347655	0.154714	PPP	P29474	Shin et al.	HMDB0000294	ENSG00000164867	FALSE
MR-IVW LD	NOS3:P29474:OID20834:v1:Neurology	NOS3	M01712	cortisol	-0.263437	0.347737	0.448705	PPP	P29474	Shin et al.	HMDB0000063	ENSG00000164867	FALSE
MR-IVW LD	NOS3:P29474:OID20834:v1:Neurology	NOS3	M01827	riboflavin (vitamin b2)	-1.14788	0.754548	0.12819	PPP	P29474	Shin et al.	HMDB0000244	ENSG00000164867	FALSE
MR-IVW LD	NOS3:P29474:OID20834:v1:Neurology	NOS3	M02132	citrulline	-0.174121	0.348243	0.617075	PPP	P29474	Shin et al.	HMDB0000904	ENSG00000164867	TRUE
MR-IVW LD	NOS3:P29474:OID20834:v1:Neurology	NOS3	M02137	biliverdin	-0.205604	0.376941	0.585441	PPP	P29474	Shin et al.	HMDB0001008	ENSG00000164867	FALSE
MR-IVW LD	NOS3:P29474:OID20834:v1:Neurology	NOS3	M02342	serotonin (5ht)	0.190808	0.391658	0.626131	PPP	P29474	Shin et al.	HMDB0000259	ENSG00000164867	FALSE
MR-IVW LD	NOS3:P29474:OID20834:v1:Neurology	NOS3	M11438	phosphate	-0.374598	0.347841	0.281515	PPP	P29474	Shin et al.	HMDB0001429	ENSG00000164867	FALSE
MR-IVW LD	NOS3:P29474:OID20834:v1:Neurology	NOS3	M15122	glycerol	-0.0668476	0.347608	0.847501	PPP	P29474	Shin et al.	HMDB0000131	ENSG00000164867	FALSE
MR-IVW LD	NOS3:P29474:OID20834:v1:Neurology	NOS3	M15488	acetylphosphate	-0.565031	0.347712	0.104163	PPP	P29474	Shin et al.	HMDB0001494	ENSG00000164867	FALSE
MR-IVW LD	NOS3:P29474:OID20834:v1:Neurology	NOS3	M15506	choline	-0.464751	0.348563	0.182422	PPP	P29474	Shin et al.	HMDB0000097	ENSG00000164867	FALSE
MR-IVW LD	NOS3:P29474:OID20834:v1:Neurology	NOS3	M15630	n-acetylornithine	-0.819651	0.35245	0.0200409	PPP	P29474	Shin et al.	HMDB0003357	ENSG00000164867	FALSE
MR-IVW LD	NOS3:P29474:OID20834:v1:Neurology	NOS3	M15677	3-methylhistidine	-0.344395	0.401794	0.391366	PPP	P29474	Shin et al.	HMDB0000479	ENSG00000164867	FALSE
MR-IVW LD	NOS3:P29474:OID20834:v1:Neurology	NOS3	M15990	glycerophosphorylcholine (gpc)	-0.234177	0.36191	0.517594	PPP	P29474	Shin et al.	HMDB0000086	ENSG00000164867	FALSE
MR-IVW LD	NOS3:P29474:OID20834:v1:Neurology	NOS3	M15996	aspartate	0.259725	0.349286	0.457125	PPP	P29474	Shin et al.	HMDB0000191	ENSG00000164867	FALSE
MR-IVW LD	NOS3:P29474:OID20834:v1:Neurology	NOS3	M20489	glucose	0.512055	0.348197	0.141403	PPP	P29474	Shin et al.	HMDB0000122	ENSG00000164867	FALSE
MR-IVW LD	NOS3:P29474:OID20834:v1:Neurology	NOS3	M21044	2-hydroxybutyrate (ahb)	0.18385	0.347271	0.59652	PPP	P29474	Shin et al.	HMDB0000008	ENSG00000164867	FALSE
MR-IVW LD	NOS3:P29474:OID20834:v1:Neurology	NOS3	M27718	creatine	-0.0730762	0.347112	0.833257	PPP	P29474	Shin et al.	HMDB0000064	ENSG00000164867	FALSE
MR-IVW LD	NOS3:P29474:OID20834:v1:Neurology	NOS3	M31453	cysteine	0.0269136	0.349876	0.938685	PPP	P29474	Shin et al.	HMDB0000574	ENSG00000164867	FALSE
MR-IVW LD	NOS3:P29474:OID20834:v1:Neurology	NOS3	M32198	acetylcarnitine (c2)	-0.267308	0.3475	0.441756	PPP	P29474	Shin et al.	HMDB0000201	ENSG00000164867	FALSE
MR-IVW LD	NOS3:P29474:OID20834:v1:Neurology	NOS3	M32315	serine	-0.072433	0.347678	0.834969	PPP	P29474	Shin et al.	HMDB0000187	ENSG00000164867	FALSE
MR-IVW LD	NOS3:P29474:OID20834:v1:Neurology	NOS3	M32338	glycine	0.180704	0.347508	0.603064	PPP	P29474	Shin et al.	HMDB0000123	ENSG00000164867	FALSE
MR-IVW LD	NOS3:P29474:OID20834:v1:Neurology	NOS3	M32339	alanine	-0.246348	0.347786	0.478738	PPP	P29474	Shin et al.	HMDB0000161	ENSG00000164867	FALSE
MR-IVW LD	NOS3:P29474:OID20834:v1:Neurology	NOS3	M32425	dehydroepiandrosterone sulfate (dhea-s)	0.306822	0.347732	0.377586	PPP	P29474	Shin et al.	HMDB0001032	ENSG00000164867	FALSE
MR-IVW LD	NOS3:P29474:OID20834:v1:Neurology	NOS3	M32593	heme	0.378632	0.386204	0.326893	PPP	P29474	Shin et al.	HMDB0003178	ENSG00000164867	FALSE
MR-IVW LD	NOS3:P29474:OID20834:v1:Neurology	NOS3	M33453	alpha-ketoglutarate	-0.170217	0.394187	0.665874	PPP	P29474	Shin et al.	HMDB0000208	ENSG00000164867	FALSE
MR-IVW LD	NOS3:P29474:OID20834:v1:Neurology	NOS3	bioa_001	alanine	-0.0710776	0.101395	0.483303	PPP	P29474	Lotta et al.	HMDB0000161	ENSG00000164867	FALSE
MR-IVW LD	NOS3:P29474:OID20834:v1:Neurology	NOS3	bioa_002	arginine	-0.241281	0.170036	0.155899	PPP	P29474	Lotta et al.	HMDB0000517	ENSG00000164867	TRUE
MR-IVW LD	NOS3:P29474:OID20834:v1:Neurology	NOS3	bioa_004	aspartate	0.0861391	0.1699	0.612155	PPP	P29474	Lotta et al.	HMDB0000191	ENSG00000164867	FALSE
MR-IVW LD	NOS3:P29474:OID20834:v1:Neurology	NOS3	bioa_005	citrulline	-0.164361	0.169444	0.332046	PPP	P29474	Lotta et al.	HMDB0000904	ENSG00000164867	TRUE
MR-IVW LD	NOS3:P29474:OID20834:v1:Neurology	NOS3	bioa_008	glycine	0.0956835	0.105378	0.363878	PPP	P29474	Lotta et al.	HMDB0000123	ENSG00000164867	FALSE
MR-IVW LD	NOS3:P29474:OID20834:v1:Neurology	NOS3	bioa_013	methionine	-0.00999299	0.169373	0.952952	PPP	P29474	Lotta et al.	HMDB0000696	ENSG00000164867	FALSE
MR-IVW LD	NOS3:P29474:OID20834:v1:Neurology	NOS3	bioa_014	ornithine	0.191533	0.169498	0.258476	PPP	P29474	Lotta et al.	HMDB0000214	ENSG00000164867	FALSE
MR-IVW LD	NOS3:P29474:OID20834:v1:Neurology	NOS3	bioa_015	phenylethylamine	0.275924	0.321966	0.391445	PPP	P29474	Lotta et al.	HMDB0012275	ENSG00000164867	FALSE
MR-IVW LD	NOS3:P29474:OID20834:v1:Neurology	NOS3	bioa_018	serine	0.0753852	0.169405	0.65632	PPP	P29474	Lotta et al.	HMDB0000187	ENSG00000164867	FALSE
MR-IVW LD	NOS3:P29474:OID20834:v1:Neurology	NOS3	bioa_020	tryptophan	-0.0653703	0.169353	0.699497	PPP	P29474	Lotta et al.	HMDB0000929	ENSG00000164867	FALSE
MR-IVW LD	NOS3:P29474:OID20834:v1:Neurology	NOS3	bioa_023	n-acetylornithine	-0.24753	0.170124	0.145669	PPP	P29474	Lotta et al.	HMDB0003357	ENSG00000164867	FALSE
MR-IVW LD	NOS3:P29474:OID20834:v1:Neurology	NOS3	bioa_031	sarcosine	-0.150829	0.196905	0.443676	PPP	P29474	Lotta et al.	HMDB0000271	ENSG00000164867	FALSE
MR-IVW LD	NOS3:P29474:OID20834:v1:Neurology	NOS3	bioa_032	serotonin	0.269487	0.216804	0.213868	PPP	P29474	Lotta et al.	HMDB0000259	ENSG00000164867	FALSE
MR-IVW LD	NOS3:P29474:OID20834:v1:Neurology	NOS3	bioa_033	spermidine	-0.213112	0.230641	0.355486	PPP	P29474	Lotta et al.	HMDB0001257	ENSG00000164867	FALSE
MR-IVW LD	NOS3:P29474:OID20834:v1:Neurology	NOS3	bior_002	acetylcarnitine (c2)	-0.226803	0.169256	0.180245	PPP	P29474	Lotta et al.	HMDB0000201	ENSG00000164867	FALSE
MR-IVW LD	NOS3:P29474:OID20834:v1:Neurology	NOS3	met-d-Acetate	acetate	0.09339	0.087873	0.28788	PPP	P29474	Borges et al.	HMDB0000042	ENSG00000164867	FALSE
MR-IVW LD	NOS3:P29474:OID20834:v1:Neurology	NOS3	met-d-Acetoacetate	acetoacetate	0.140213	0.0878613	0.110523	PPP	P29474	Borges et al.	HMDB0000060	ENSG00000164867	FALSE
MR-IVW LD	NOS3:P29474:OID20834:v1:Neurology	NOS3	met-d-Ala	alanine	-0.109339	0.0878621	0.213338	PPP	P29474	Borges et al.	HMDB0000161	ENSG00000164867	FALSE
MR-IVW LD	NOS3:P29474:OID20834:v1:Neurology	NOS3	met-d-Gly	glycine	-0.0777011	0.0879014	0.376719	PPP	P29474	Borges et al.	HMDB0000123	ENSG00000164867	FALSE
MR-IVW LD	NOS3:P29474:OID20834:v1:Neurology	NOS3	met-d-LA	linoleate (18:2n6)	-0.0315709	0.0878913	0.719442	PPP	P29474	Borges et al.	HMDB0006270,HMDB0000673	ENSG00000164867	FALSE
MR-IVW LD	NOS3:P29474:OID20834:v1:Neurology	NOS3	met-d-Phe	phenylalanine	-0.107579	0.0878808	0.220896	PPP	P29474	Borges et al.	HMDB0000159	ENSG00000164867	FALSE
MR-IVW LD	NOS3:P29474:OID20834:v1:Neurology	NOS3	met-d-Pyruvate	pyruvate	-0.0806398	0.0879871	0.359407	PPP	P29474	Borges et al.	HMDB0000243	ENSG00000164867	FALSE
MR-IVW LD	NPL:Q9BXD5:OID30329:v1:Cardiometabolic_II	NPL	GCST90199627	n-alpha-acetylornithine	0.0192735	0.0518861	0.710296	PPP	Q9BXD5	Chen et al.	HMDB0003357	ENSG00000135838	FALSE
MR-IVW LD	NPL:Q9BXD5:OID30329:v1:Cardiometabolic_II	NPL	GCST90199628	3-methylhistidine	0.0247923	0.0426703	0.561227	PPP	Q9BXD5	Chen et al.	HMDB0000479	ENSG00000135838	FALSE
MR-IVW LD	NPL:Q9BXD5:OID30329:v1:Cardiometabolic_II	NPL	GCST90199629	glycerophosphorylcholine (gpc)	0.000329324	0.0428706	0.993871	PPP	Q9BXD5	Chen et al.	HMDB0000086	ENSG00000135838	FALSE
MR-IVW LD	NPL:Q9BXD5:OID30329:v1:Cardiometabolic_II	NPL	GCST90199669	acetylcarnitine (c2)	0.0674002	0.0427403	0.114803	PPP	Q9BXD5	Chen et al.	HMDB0000201	ENSG00000135838	FALSE
MR-IVW LD	NPL:Q9BXD5:OID30329:v1:Cardiometabolic_II	NPL	GCST90199673	dehydroepiandrosterone sulfate (dhea-s)	0.0639033	0.0428258	0.135655	PPP	Q9BXD5	Chen et al.	HMDB0001032	ENSG00000135838	FALSE
MR-IVW LD	NPL:Q9BXD5:OID30329:v1:Cardiometabolic_II	NPL	GCST90199691	1-methylhistidine	0.0703734	0.0428282	0.100351	PPP	Q9BXD5	Chen et al.	HMDB0000001	ENSG00000135838	FALSE
MR-IVW LD	NPL:Q9BXD5:OID30329:v1:Cardiometabolic_II	NPL	GCST90199845	sphinganine-1-phosphate	-0.00135685	0.0430956	0.974883	PPP	Q9BXD5	Chen et al.	HMDB0001383	ENSG00000135838	FALSE
MR-IVW LD	NPL:Q9BXD5:OID30329:v1:Cardiometabolic_II	NPL	GCST90199896	sulfate*	0.00589852	0.0428242	0.890447	PPP	Q9BXD5	Chen et al.	HMDB01448	ENSG00000135838	FALSE
MR-IVW LD	NPL:Q9BXD5:OID30329:v1:Cardiometabolic_II	NPL	GCST90199972	sphingomyelin (d18:1/24:1, d18:2/24:0)*	0.105425	0.0427254	0.0136063	PPP	Q9BXD5	Chen et al.	HMDB0012107	ENSG00000135838	FALSE
MR-IVW LD	NPL:Q9BXD5:OID30329:v1:Cardiometabolic_II	NPL	GCST90200001	sphingomyelin (d18:1/20:0, d16:1/22:0)*	0.0175815	0.042756	0.680922	PPP	Q9BXD5	Chen et al.	HMDB0012102	ENSG00000135838	FALSE
MR-IVW LD	NPL:Q9BXD5:OID30329:v1:Cardiometabolic_II	NPL	GCST90200049	myristoyl dihydrosphingomyelin (d18:0/14:0)*	0.0366784	0.0427629	0.39105	PPP	Q9BXD5	Chen et al.	HMDB0012085	ENSG00000135838	FALSE
MR-IVW LD	NPL:Q9BXD5:OID30329:v1:Cardiometabolic_II	NPL	GCST90200056	sphingomyelin (d18:0/18:0, d19:0/17:0)*	0.0709961	0.042709	0.0964481	PPP	Q9BXD5	Chen et al.	HMDB0012087	ENSG00000135838	FALSE
MR-IVW LD	NPL:Q9BXD5:OID30329:v1:Cardiometabolic_II	NPL	GCST90200279	pantothenate	0.0230684	0.0429199	0.590939	PPP	Q9BXD5	Chen et al.	HMDB0000210	ENSG00000135838	FALSE
MR-IVW LD	NPL:Q9BXD5:OID30329:v1:Cardiometabolic_II	NPL	GCST90200283	3-ureidopropionate	0.0441769	0.0447329	0.323362	PPP	Q9BXD5	Chen et al.	HMDB0000026	ENSG00000135838	FALSE
MR-IVW LD	NPL:Q9BXD5:OID30329:v1:Cardiometabolic_II	NPL	GCST90200291	sarcosine	-0.0838104	0.0428393	0.0504191	PPP	Q9BXD5	Chen et al.	HMDB0000271	ENSG00000135838	FALSE
MR-IVW LD	NPL:Q9BXD5:OID30329:v1:Cardiometabolic_II	NPL	GCST90200296	methyl indole-3-acetate	-0.0343755	0.0463296	0.458101	PPP	Q9BXD5	Chen et al.	HMDB0029738	ENSG00000135838	FALSE
MR-IVW LD	NPL:Q9BXD5:OID30329:v1:Cardiometabolic_II	NPL	GCST90200306	butyrate/isobutyrate (4:0)	-0.0450242	0.0434246	0.299813	PPP	Q9BXD5	Chen et al.	HMDB0000039	ENSG00000135838	FALSE
MR-IVW LD	NPL:Q9BXD5:OID30329:v1:Cardiometabolic_II	NPL	GCST90200314	n-acetylneuraminate	-0.560358	0.0426336	1.85254e-39	PPP	Q9BXD5	Chen et al.	HMDB0000230	ENSG00000135838	TRUE
MR-IVW LD	NPL:Q9BXD5:OID30329:v1:Cardiometabolic_II	NPL	GCST90200318	acetoacetate	0.0758397	0.0468226	0.105291	PPP	Q9BXD5	Chen et al.	HMDB0000060	ENSG00000135838	FALSE
MR-IVW LD	NPL:Q9BXD5:OID30329:v1:Cardiometabolic_II	NPL	GCST90200319	cys-gly, oxidized	0.0075985	0.0427582	0.858952	PPP	Q9BXD5	Chen et al.	HMDB0000078	ENSG00000135838	FALSE
MR-IVW LD	NPL:Q9BXD5:OID30329:v1:Cardiometabolic_II	NPL	GCST90200323	creatine	-0.0188301	0.0426812	0.659082	PPP	Q9BXD5	Chen et al.	HMDB0000064	ENSG00000135838	FALSE
MR-IVW LD	NPL:Q9BXD5:OID30329:v1:Cardiometabolic_II	NPL	GCST90200325	glycerol	0.0283322	0.0426795	0.506795	PPP	Q9BXD5	Chen et al.	HMDB0000131	ENSG00000135838	FALSE
MR-IVW LD	NPL:Q9BXD5:OID30329:v1:Cardiometabolic_II	NPL	GCST90200327	choline	0.0717732	0.0427359	0.0930622	PPP	Q9BXD5	Chen et al.	HMDB0000097	ENSG00000135838	FALSE
MR-IVW LD	NPL:Q9BXD5:OID30329:v1:Cardiometabolic_II	NPL	GCST90200335	stearoyl sphingomyelin (d18:1/18:0)	0.0456149	0.0427524	0.285993	PPP	Q9BXD5	Chen et al.	HMDB0001348	ENSG00000135838	FALSE
MR-IVW LD	NPL:Q9BXD5:OID30329:v1:Cardiometabolic_II	NPL	GCST90200336	n-palmitoyl-sphingosine (d18:1/16:0)	-0.0341554	0.0427304	0.424103	PPP	Q9BXD5	Chen et al.	HMDB0004949	ENSG00000135838	FALSE
MR-IVW LD	NPL:Q9BXD5:OID30329:v1:Cardiometabolic_II	NPL	GCST90200341	n-stearoyl-sphingosine (d18:1/18:0)*	-0.0222817	0.042764	0.602341	PPP	Q9BXD5	Chen et al.	HMDB0004950	ENSG00000135838	FALSE
MR-IVW LD	NPL:Q9BXD5:OID30329:v1:Cardiometabolic_II	NPL	GCST90200345	s-adenosylhomocysteine (sah)	0.0824812	0.0495643	0.0960875	PPP	Q9BXD5	Chen et al.	HMDB00939	ENSG00000135838	FALSE
MR-IVW LD	NPL:Q9BXD5:OID30329:v1:Cardiometabolic_II	NPL	GCST90200351	n-acetylputrescine	-0.00171012	0.0427924	0.968122	PPP	Q9BXD5	Chen et al.	HMDB0002064	ENSG00000135838	FALSE
MR-IVW LD	NPL:Q9BXD5:OID30329:v1:Cardiometabolic_II	NPL	GCST90200354	linoleate (18:2n6)	0.0626541	0.0427425	0.142689	PPP	Q9BXD5	Chen et al.	HMDB0006270,HMDB0000673	ENSG00000135838	FALSE
MR-IVW LD	NPL:Q9BXD5:OID30329:v1:Cardiometabolic_II	NPL	GCST90200355	adenosine 5'-diphosphate (adp)	-0.0460808	0.0572352	0.420755	PPP	Q9BXD5	Chen et al.	HMDB0001341	ENSG00000135838	FALSE
MR-IVW LD	NPL:Q9BXD5:OID30329:v1:Cardiometabolic_II	NPL	GCST90200356	adenosine 5'-monophosphate (amp)	0.00886258	0.042857	0.836171	PPP	Q9BXD5	Chen et al.	HMDB0000045	ENSG00000135838	FALSE
MR-IVW LD	NPL:Q9BXD5:OID30329:v1:Cardiometabolic_II	NPL	GCST90200358	arachidonate (20:4n6)	0.0361572	0.0427158	0.397296	PPP	Q9BXD5	Chen et al.	HMDB0001043	ENSG00000135838	FALSE
MR-IVW LD	NPL:Q9BXD5:OID30329:v1:Cardiometabolic_II	NPL	GCST90200361	beta-alanine	0.00324726	0.0431236	0.939975	PPP	Q9BXD5	Chen et al.	HMDB0000056	ENSG00000135838	FALSE
MR-IVW LD	NPL:Q9BXD5:OID30329:v1:Cardiometabolic_II	NPL	GCST90200362	succinate	0.042844	0.0435926	0.325692	PPP	Q9BXD5	Chen et al.	HMDB0000254	ENSG00000135838	FALSE
MR-IVW LD	NPL:Q9BXD5:OID30329:v1:Cardiometabolic_II	NPL	GCST90200363	choline phosphate	-0.00331847	0.0427848	0.938177	PPP	Q9BXD5	Chen et al.	HMDB0001565	ENSG00000135838	FALSE
MR-IVW LD	NPL:Q9BXD5:OID30329:v1:Cardiometabolic_II	NPL	GCST90200364	cysteinylglycine	-0.00884559	0.0428683	0.836523	PPP	Q9BXD5	Chen et al.	HMDB0000078	ENSG00000135838	FALSE
MR-IVW LD	NPL:Q9BXD5:OID30329:v1:Cardiometabolic_II	NPL	GCST90200370	aspartate	-0.0083685	0.0427658	0.844859	PPP	Q9BXD5	Chen et al.	HMDB0000191	ENSG00000135838	FALSE
MR-IVW LD	NPL:Q9BXD5:OID30329:v1:Cardiometabolic_II	NPL	GCST90200372	arginine	0.0182745	0.0428077	0.669454	PPP	Q9BXD5	Chen et al.	HMDB0000517	ENSG00000135838	FALSE
MR-IVW LD	NPL:Q9BXD5:OID30329:v1:Cardiometabolic_II	NPL	GCST90200374	sphinganine	-0.00196727	0.0450753	0.965188	PPP	Q9BXD5	Chen et al.	HMDB0000269	ENSG00000135838	FALSE
MR-IVW LD	NPL:Q9BXD5:OID30329:v1:Cardiometabolic_II	NPL	GCST90200376	flavin adenine dinucleotide (fad)	0.0280358	0.049116	0.56813	PPP	Q9BXD5	Chen et al.	HMDB0001248	ENSG00000135838	FALSE
MR-IVW LD	NPL:Q9BXD5:OID30329:v1:Cardiometabolic_II	NPL	GCST90200378	cortisol	-0.0766715	0.042916	0.0740105	PPP	Q9BXD5	Chen et al.	HMDB0000063	ENSG00000135838	FALSE
MR-IVW LD	NPL:Q9BXD5:OID30329:v1:Cardiometabolic_II	NPL	GCST90200383	cystathionine	-0.0944977	0.0433953	0.0294355	PPP	Q9BXD5	Chen et al.	HMDB0000099	ENSG00000135838	FALSE
MR-IVW LD	NPL:Q9BXD5:OID30329:v1:Cardiometabolic_II	NPL	GCST90200384	guanidinoacetate	0.0355558	0.0428049	0.406173	PPP	Q9BXD5	Chen et al.	HMDB0000128	ENSG00000135838	FALSE
MR-IVW LD	NPL:Q9BXD5:OID30329:v1:Cardiometabolic_II	NPL	GCST90200385	sphingosine	-0.00953844	0.0434864	0.826383	PPP	Q9BXD5	Chen et al.	HMDB0000252	ENSG00000135838	FALSE
MR-IVW LD	NPL:Q9BXD5:OID30329:v1:Cardiometabolic_II	NPL	GCST90200390	stearate (18:0)	0.0117403	0.0427168	0.78344	PPP	Q9BXD5	Chen et al.	HMDB0000827	ENSG00000135838	FALSE
MR-IVW LD	NPL:Q9BXD5:OID30329:v1:Cardiometabolic_II	NPL	GCST90200391	methionine	0.013296	0.0428423	0.756297	PPP	Q9BXD5	Chen et al.	HMDB0000696	ENSG00000135838	FALSE
MR-IVW LD	NPL:Q9BXD5:OID30329:v1:Cardiometabolic_II	NPL	GCST90200393	phosphate	-0.0297205	0.0427799	0.487225	PPP	Q9BXD5	Chen et al.	HMDB0001429	ENSG00000135838	FALSE
MR-IVW LD	NPL:Q9BXD5:OID30329:v1:Cardiometabolic_II	NPL	GCST90200394	inosine	0.0580661	0.0552733	0.293476	PPP	Q9BXD5	Chen et al.	HMDB0000195	ENSG00000135838	FALSE
MR-IVW LD	NPL:Q9BXD5:OID30329:v1:Cardiometabolic_II	NPL	GCST90200395	inosine 5'-monophosphate (imp)	0.0205707	0.0570377	0.71836	PPP	Q9BXD5	Chen et al.	HMDB0000175	ENSG00000135838	FALSE
MR-IVW LD	NPL:Q9BXD5:OID30329:v1:Cardiometabolic_II	NPL	GCST90200396	phenylalanine	-0.0217165	0.0428305	0.612131	PPP	Q9BXD5	Chen et al.	HMDB0000159	ENSG00000135838	FALSE
MR-IVW LD	NPL:Q9BXD5:OID30329:v1:Cardiometabolic_II	NPL	GCST90200397	palmitate (16:0)	0.0141037	0.0427243	0.741317	PPP	Q9BXD5	Chen et al.	HMDB0000220	ENSG00000135838	FALSE
MR-IVW LD	NPL:Q9BXD5:OID30329:v1:Cardiometabolic_II	NPL	GCST90200400	nicotinamide	-0.028218	0.0431419	0.513064	PPP	Q9BXD5	Chen et al.	HMDB0001406	ENSG00000135838	FALSE
MR-IVW LD	NPL:Q9BXD5:OID30329:v1:Cardiometabolic_II	NPL	GCST90200403	citrulline	0.0317644	0.0430169	0.460261	PPP	Q9BXD5	Chen et al.	HMDB0000904	ENSG00000135838	FALSE
MR-IVW LD	NPL:Q9BXD5:OID30329:v1:Cardiometabolic_II	NPL	GCST90200404	ornithine	-0.0142238	0.0427605	0.739408	PPP	Q9BXD5	Chen et al.	HMDB0000214	ENSG00000135838	FALSE
MR-IVW LD	NPL:Q9BXD5:OID30329:v1:Cardiometabolic_II	NPL	GCST90200405	retinol (vitamin a)	0.00572882	0.0427821	0.893476	PPP	Q9BXD5	Chen et al.	HMDB0000305	ENSG00000135838	FALSE
MR-IVW LD	NPL:Q9BXD5:OID30329:v1:Cardiometabolic_II	NPL	GCST90200406	1-methylnicotinamide	0.03487	0.0429196	0.416534	PPP	Q9BXD5	Chen et al.	HMDB0000699	ENSG00000135838	FALSE
MR-IVW LD	NPL:Q9BXD5:OID30329:v1:Cardiometabolic_II	NPL	GCST90200407	uridine	0.0247066	0.0427663	0.563458	PPP	Q9BXD5	Chen et al.	HMDB0000296	ENSG00000135838	FALSE
MR-IVW LD	NPL:Q9BXD5:OID30329:v1:Cardiometabolic_II	NPL	GCST90200415	serine	-0.0605939	0.0427164	0.15604	PPP	Q9BXD5	Chen et al.	HMDB0000187	ENSG00000135838	FALSE
MR-IVW LD	NPL:Q9BXD5:OID30329:v1:Cardiometabolic_II	NPL	GCST90200417	urea	0.0123643	0.0428048	0.772694	PPP	Q9BXD5	Chen et al.	HMDB0000294	ENSG00000135838	FALSE
MR-IVW LD	NPL:Q9BXD5:OID30329:v1:Cardiometabolic_II	NPL	GCST90200418	pyridoxal	0.0585912	0.0433771	0.176778	PPP	Q9BXD5	Chen et al.	HMDB0001545	ENSG00000135838	FALSE
MR-IVW LD	NPL:Q9BXD5:OID30329:v1:Cardiometabolic_II	NPL	GCST90200422	serotonin	-0.0241076	0.0448673	0.591054	PPP	Q9BXD5	Chen et al.	HMDB0000259	ENSG00000135838	FALSE
MR-IVW LD	NPL:Q9BXD5:OID30329:v1:Cardiometabolic_II	NPL	GCST90200423	spermidine	0.072237	0.0453146	0.110909	PPP	Q9BXD5	Chen et al.	HMDB0001257	ENSG00000135838	FALSE
MR-IVW LD	NPL:Q9BXD5:OID30329:v1:Cardiometabolic_II	NPL	GCST90200429	cytidine	-0.0399631	0.0443919	0.367996	PPP	Q9BXD5	Chen et al.	HMDB0000089	ENSG00000135838	FALSE
MR-IVW LD	NPL:Q9BXD5:OID30329:v1:Cardiometabolic_II	NPL	GCST90200430	pyruvate	-0.018267	0.0427507	0.669167	PPP	Q9BXD5	Chen et al.	HMDB0000243	ENSG00000135838	TRUE
MR-IVW LD	NPL:Q9BXD5:OID30329:v1:Cardiometabolic_II	NPL	GCST90200431	alanine	-0.0452289	0.0427316	0.289854	PPP	Q9BXD5	Chen et al.	HMDB0000161	ENSG00000135838	FALSE
MR-IVW LD	NPL:Q9BXD5:OID30329:v1:Cardiometabolic_II	NPL	GCST90200437	fructose	-0.0284709	0.0430699	0.508588	PPP	Q9BXD5	Chen et al.	HMDB0000660	ENSG00000135838	FALSE
MR-IVW LD	NPL:Q9BXD5:OID30329:v1:Cardiometabolic_II	NPL	GCST90200438	alpha-ketobutyrate	0.0306259	0.0429243	0.475545	PPP	Q9BXD5	Chen et al.	HMDB0000005	ENSG00000135838	FALSE
MR-IVW LD	NPL:Q9BXD5:OID30329:v1:Cardiometabolic_II	NPL	GCST90200439	cysteine	-0.0420953	0.0428601	0.326023	PPP	Q9BXD5	Chen et al.	HMDB0000574	ENSG00000135838	FALSE
MR-IVW LD	NPL:Q9BXD5:OID30329:v1:Cardiometabolic_II	NPL	GCST90200441	tryptophan	0.00806073	0.0428132	0.85066	PPP	Q9BXD5	Chen et al.	HMDB0000929	ENSG00000135838	FALSE
MR-IVW LD	NPL:Q9BXD5:OID30329:v1:Cardiometabolic_II	NPL	GCST90200447	maltose	0.0913824	0.0487452	0.0608345	PPP	Q9BXD5	Chen et al.	HMDB0000163	ENSG00000135838	FALSE
MR-IVW LD	NPL:Q9BXD5:OID30329:v1:Cardiometabolic_II	NPL	GCST90200455	alpha-ketoglutarate	0.00819195	0.0428729	0.848466	PPP	Q9BXD5	Chen et al.	HMDB0000208	ENSG00000135838	FALSE
MR-IVW LD	NPL:Q9BXD5:OID30329:v1:Cardiometabolic_II	NPL	GCST90200684	n-acetyl-aspartyl-glutamate (naag)	0.00876984	0.0442612	0.842937	PPP	Q9BXD5	Chen et al.	HMDB0001067	ENSG00000135838	FALSE
MR-IVW LD	NPL:Q9BXD5:OID30329:v1:Cardiometabolic_II	NPL	GCST90200687	bilirubin (e,z or z,e)*	0.0254798	0.0428039	0.551664	PPP	Q9BXD5	Chen et al.	HMDB0000488	ENSG00000135838	FALSE
MR-IVW LD	NPL:Q9BXD5:OID30329:v1:Cardiometabolic_II	NPL	GCST90200691	n-delta-acetylornithine	0.0684803	0.0427457	0.109147	PPP	Q9BXD5	Chen et al.	HMDB0003357	ENSG00000135838	FALSE
MR-IVW LD	NPL:Q9BXD5:OID30329:v1:Cardiometabolic_II	NPL	GCST90200704	bilirubin (z,z)	0.0416192	0.0427446	0.33022	PPP	Q9BXD5	Chen et al.	HMDB0000054	ENSG00000135838	FALSE
MR-IVW LD	NPL:Q9BXD5:OID30329:v1:Cardiometabolic_II	NPL	GCST90200706	biliverdin	0.0151402	0.0427412	0.723167	PPP	Q9BXD5	Chen et al.	HMDB0001008	ENSG00000135838	FALSE
MR-IVW LD	NPL:Q9BXD5:OID30329:v1:Cardiometabolic_II	NPL	GCST90200707	glycine	-0.0593951	0.0427408	0.164633	PPP	Q9BXD5	Chen et al.	HMDB0000123	ENSG00000135838	FALSE
MR-IVW LD	NPL:Q9BXD5:OID30329:v1:Cardiometabolic_II	NPL	M00054	tryptophan	-0.0122206	0.0738512	0.86857	PPP	Q9BXD5	Shin et al.	HMDB0000929	ENSG00000135838	FALSE
MR-IVW LD	NPL:Q9BXD5:OID30329:v1:Cardiometabolic_II	NPL	M00555	adenosine	-0.10589	0.0738985	0.151884	PPP	Q9BXD5	Shin et al.	HMDB0000050	ENSG00000135838	FALSE
MR-IVW LD	NPL:Q9BXD5:OID30329:v1:Cardiometabolic_II	NPL	M00577	fructose	0.106917	0.0739574	0.148272	PPP	Q9BXD5	Shin et al.	HMDB0000660	ENSG00000135838	FALSE
MR-IVW LD	NPL:Q9BXD5:OID30329:v1:Cardiometabolic_II	NPL	M00599	pyruvate	0.0679678	0.0744512	0.361286	PPP	Q9BXD5	Shin et al.	HMDB0000243	ENSG00000135838	TRUE
MR-IVW LD	NPL:Q9BXD5:OID30329:v1:Cardiometabolic_II	NPL	M00606	uridine	0.0144891	0.0738578	0.844473	PPP	Q9BXD5	Shin et al.	HMDB0000296	ENSG00000135838	FALSE
MR-IVW LD	NPL:Q9BXD5:OID30329:v1:Cardiometabolic_II	NPL	M01105	linoleate (18:2n6)	-0.0728301	0.0739551	0.324729	PPP	Q9BXD5	Shin et al.	HMDB0006270,HMDB0000673	ENSG00000135838	FALSE
MR-IVW LD	NPL:Q9BXD5:OID30329:v1:Cardiometabolic_II	NPL	M01110	arachidonate (20:4n6)	-0.00884789	0.0737943	0.904563	PPP	Q9BXD5	Shin et al.	HMDB0001043	ENSG00000135838	FALSE
MR-IVW LD	NPL:Q9BXD5:OID30329:v1:Cardiometabolic_II	NPL	M01123	inosine	0.148425	0.123272	0.228572	PPP	Q9BXD5	Shin et al.	HMDB0000195	ENSG00000135838	FALSE
MR-IVW LD	NPL:Q9BXD5:OID30329:v1:Cardiometabolic_II	NPL	M01302	methionine	-0.0767384	0.0738912	0.299022	PPP	Q9BXD5	Shin et al.	HMDB0000696	ENSG00000135838	FALSE
MR-IVW LD	NPL:Q9BXD5:OID30329:v1:Cardiometabolic_II	NPL	M01336	palmitate (16:0)	-0.00868868	0.0738678	0.906365	PPP	Q9BXD5	Shin et al.	HMDB0000220	ENSG00000135838	FALSE
MR-IVW LD	NPL:Q9BXD5:OID30329:v1:Cardiometabolic_II	NPL	M01358	stearate (18:0)	-0.00433112	0.0738542	0.953236	PPP	Q9BXD5	Shin et al.	HMDB0000827	ENSG00000135838	FALSE
MR-IVW LD	NPL:Q9BXD5:OID30329:v1:Cardiometabolic_II	NPL	M01493	ornithine	-0.075833	0.0740933	0.306081	PPP	Q9BXD5	Shin et al.	HMDB0000214	ENSG00000135838	FALSE
MR-IVW LD	NPL:Q9BXD5:OID30329:v1:Cardiometabolic_II	NPL	M01508	pantothenate	-0.0309647	0.074853	0.679114	PPP	Q9BXD5	Shin et al.	HMDB0000210	ENSG00000135838	FALSE
MR-IVW LD	NPL:Q9BXD5:OID30329:v1:Cardiometabolic_II	NPL	M01638	arginine	0.0018043	0.0751483	0.980845	PPP	Q9BXD5	Shin et al.	HMDB0000517	ENSG00000135838	FALSE
MR-IVW LD	NPL:Q9BXD5:OID30329:v1:Cardiometabolic_II	NPL	M01640	ascorbate (vitamin c)	0.084903	0.139439	0.542599	PPP	Q9BXD5	Shin et al.	HMDB0000044	ENSG00000135838	FALSE
MR-IVW LD	NPL:Q9BXD5:OID30329:v1:Cardiometabolic_II	NPL	M01670	urea	-0.103527	0.0738826	0.161144	PPP	Q9BXD5	Shin et al.	HMDB0000294	ENSG00000135838	FALSE
MR-IVW LD	NPL:Q9BXD5:OID30329:v1:Cardiometabolic_II	NPL	M01712	cortisol	-0.0115351	0.0738884	0.875942	PPP	Q9BXD5	Shin et al.	HMDB0000063	ENSG00000135838	FALSE
MR-IVW LD	NPL:Q9BXD5:OID30329:v1:Cardiometabolic_II	NPL	M01827	riboflavin (vitamin b2)	-0.054556	0.160457	0.733854	PPP	Q9BXD5	Shin et al.	HMDB0000244	ENSG00000135838	FALSE
MR-IVW LD	NPL:Q9BXD5:OID30329:v1:Cardiometabolic_II	NPL	M02132	citrulline	-0.0660974	0.0739982	0.371734	PPP	Q9BXD5	Shin et al.	HMDB0000904	ENSG00000135838	FALSE
MR-IVW LD	NPL:Q9BXD5:OID30329:v1:Cardiometabolic_II	NPL	M02137	biliverdin	0.153722	0.0800903	0.0549386	PPP	Q9BXD5	Shin et al.	HMDB0001008	ENSG00000135838	FALSE
MR-IVW LD	NPL:Q9BXD5:OID30329:v1:Cardiometabolic_II	NPL	M02342	serotonin (5ht)	-0.0795428	0.0832286	0.339217	PPP	Q9BXD5	Shin et al.	HMDB0000259	ENSG00000135838	FALSE
MR-IVW LD	NPL:Q9BXD5:OID30329:v1:Cardiometabolic_II	NPL	M11438	phosphate	-0.0383964	0.0739227	0.603473	PPP	Q9BXD5	Shin et al.	HMDB0001429	ENSG00000135838	FALSE
MR-IVW LD	NPL:Q9BXD5:OID30329:v1:Cardiometabolic_II	NPL	M15122	glycerol	-0.0227798	0.0738699	0.757795	PPP	Q9BXD5	Shin et al.	HMDB0000131	ENSG00000135838	FALSE
MR-IVW LD	NPL:Q9BXD5:OID30329:v1:Cardiometabolic_II	NPL	M15488	acetylphosphate	-0.10589	0.0738985	0.151884	PPP	Q9BXD5	Shin et al.	HMDB0001494	ENSG00000135838	FALSE
MR-IVW LD	NPL:Q9BXD5:OID30329:v1:Cardiometabolic_II	NPL	M15506	choline	-0.0257165	0.074076	0.728469	PPP	Q9BXD5	Shin et al.	HMDB0000097	ENSG00000135838	FALSE
MR-IVW LD	NPL:Q9BXD5:OID30329:v1:Cardiometabolic_II	NPL	M15630	n-acetylornithine	-0.0751683	0.0749215	0.315719	PPP	Q9BXD5	Shin et al.	HMDB0003357	ENSG00000135838	FALSE
MR-IVW LD	NPL:Q9BXD5:OID30329:v1:Cardiometabolic_II	NPL	M15677	3-methylhistidine	-0.0454072	0.0853874	0.594879	PPP	Q9BXD5	Shin et al.	HMDB0000479	ENSG00000135838	FALSE
MR-IVW LD	NPL:Q9BXD5:OID30329:v1:Cardiometabolic_II	NPL	M15990	glycerophosphorylcholine (gpc)	-0.0474146	0.076903	0.537531	PPP	Q9BXD5	Shin et al.	HMDB0000086	ENSG00000135838	FALSE
MR-IVW LD	NPL:Q9BXD5:OID30329:v1:Cardiometabolic_II	NPL	M15996	aspartate	-0.147433	0.0742146	0.0469697	PPP	Q9BXD5	Shin et al.	HMDB0000191	ENSG00000135838	FALSE
MR-IVW LD	NPL:Q9BXD5:OID30329:v1:Cardiometabolic_II	NPL	M20489	glucose	0.0725924	0.0740022	0.326617	PPP	Q9BXD5	Shin et al.	HMDB0000122	ENSG00000135838	FALSE
MR-IVW LD	NPL:Q9BXD5:OID30329:v1:Cardiometabolic_II	NPL	M21044	2-hydroxybutyrate (ahb)	0.062455	0.0737944	0.397365	PPP	Q9BXD5	Shin et al.	HMDB0000008	ENSG00000135838	FALSE
MR-IVW LD	NPL:Q9BXD5:OID30329:v1:Cardiometabolic_II	NPL	M27718	creatine	0.0253999	0.073747	0.730531	PPP	Q9BXD5	Shin et al.	HMDB0000064	ENSG00000135838	FALSE
MR-IVW LD	NPL:Q9BXD5:OID30329:v1:Cardiometabolic_II	NPL	M31453	cysteine	-0.11443	0.0743352	0.123712	PPP	Q9BXD5	Shin et al.	HMDB0000574	ENSG00000135838	FALSE
MR-IVW LD	NPL:Q9BXD5:OID30329:v1:Cardiometabolic_II	NPL	M32198	acetylcarnitine (c2)	0.130152	0.0738419	0.0779712	PPP	Q9BXD5	Shin et al.	HMDB0000201	ENSG00000135838	FALSE
MR-IVW LD	NPL:Q9BXD5:OID30329:v1:Cardiometabolic_II	NPL	M32315	serine	-0.136683	0.0738755	0.0642874	PPP	Q9BXD5	Shin et al.	HMDB0000187	ENSG00000135838	FALSE
MR-IVW LD	NPL:Q9BXD5:OID30329:v1:Cardiometabolic_II	NPL	M32338	glycine	-0.0293503	0.0738492	0.691046	PPP	Q9BXD5	Shin et al.	HMDB0000123	ENSG00000135838	FALSE
MR-IVW LD	NPL:Q9BXD5:OID30329:v1:Cardiometabolic_II	NPL	M32339	alanine	-0.0111496	0.0739094	0.88009	PPP	Q9BXD5	Shin et al.	HMDB0000161	ENSG00000135838	FALSE
MR-IVW LD	NPL:Q9BXD5:OID30329:v1:Cardiometabolic_II	NPL	M32425	dehydroepiandrosterone sulfate (dhea-s)	-0.0520436	0.0738995	0.481278	PPP	Q9BXD5	Shin et al.	HMDB0001032	ENSG00000135838	FALSE
MR-IVW LD	NPL:Q9BXD5:OID30329:v1:Cardiometabolic_II	NPL	M32593	heme	0.149205	0.0820651	0.0690435	PPP	Q9BXD5	Shin et al.	HMDB0003178	ENSG00000135838	FALSE
MR-IVW LD	NPL:Q9BXD5:OID30329:v1:Cardiometabolic_II	NPL	M33453	alpha-ketoglutarate	0.0416256	0.0837672	0.619245	PPP	Q9BXD5	Shin et al.	HMDB0000208	ENSG00000135838	FALSE
MR-IVW LD	NPL:Q9BXD5:OID30329:v1:Cardiometabolic_II	NPL	bioa_001	alanine	-0.00522636	0.0215471	0.80835	PPP	Q9BXD5	Lotta et al.	HMDB0000161	ENSG00000135838	FALSE
MR-IVW LD	NPL:Q9BXD5:OID30329:v1:Cardiometabolic_II	NPL	bioa_002	arginine	-0.0511831	0.0361349	0.156645	PPP	Q9BXD5	Lotta et al.	HMDB0000517	ENSG00000135838	FALSE
MR-IVW LD	NPL:Q9BXD5:OID30329:v1:Cardiometabolic_II	NPL	bioa_004	aspartate	-0.00235882	0.0402732	0.953294	PPP	Q9BXD5	Lotta et al.	HMDB0000191	ENSG00000135838	FALSE
MR-IVW LD	NPL:Q9BXD5:OID30329:v1:Cardiometabolic_II	NPL	bioa_005	citrulline	0.0369523	0.0360086	0.304794	PPP	Q9BXD5	Lotta et al.	HMDB0000904	ENSG00000135838	FALSE
MR-IVW LD	NPL:Q9BXD5:OID30329:v1:Cardiometabolic_II	NPL	bioa_008	glycine	-0.00687795	0.0223938	0.75874	PPP	Q9BXD5	Lotta et al.	HMDB0000123	ENSG00000135838	FALSE
MR-IVW LD	NPL:Q9BXD5:OID30329:v1:Cardiometabolic_II	NPL	bioa_013	methionine	-0.0545749	0.0359926	0.129448	PPP	Q9BXD5	Lotta et al.	HMDB0000696	ENSG00000135838	FALSE
MR-IVW LD	NPL:Q9BXD5:OID30329:v1:Cardiometabolic_II	NPL	bioa_014	ornithine	-0.0102346	0.0360207	0.776309	PPP	Q9BXD5	Lotta et al.	HMDB0000214	ENSG00000135838	FALSE
MR-IVW LD	NPL:Q9BXD5:OID30329:v1:Cardiometabolic_II	NPL	bioa_015	phenylethylamine	-0.0250391	0.0472039	0.595803	PPP	Q9BXD5	Lotta et al.	HMDB0012275	ENSG00000135838	FALSE
MR-IVW LD	NPL:Q9BXD5:OID30329:v1:Cardiometabolic_II	NPL	bioa_018	serine	-0.0435355	0.0359999	0.226539	PPP	Q9BXD5	Lotta et al.	HMDB0000187	ENSG00000135838	FALSE
MR-IVW LD	NPL:Q9BXD5:OID30329:v1:Cardiometabolic_II	NPL	bioa_020	tryptophan	-0.031148	0.0359887	0.386768	PPP	Q9BXD5	Lotta et al.	HMDB0000929	ENSG00000135838	FALSE
MR-IVW LD	NPL:Q9BXD5:OID30329:v1:Cardiometabolic_II	NPL	bioa_023	n-acetylornithine	-0.0313561	0.0361531	0.38577	PPP	Q9BXD5	Lotta et al.	HMDB0003357	ENSG00000135838	FALSE
MR-IVW LD	NPL:Q9BXD5:OID30329:v1:Cardiometabolic_II	NPL	bioa_031	sarcosine	0.0199951	0.0256674	0.435976	PPP	Q9BXD5	Lotta et al.	HMDB0000271	ENSG00000135838	FALSE
MR-IVW LD	NPL:Q9BXD5:OID30329:v1:Cardiometabolic_II	NPL	bioa_032	serotonin	-0.00721572	0.0460748	0.875553	PPP	Q9BXD5	Lotta et al.	HMDB0000259	ENSG00000135838	FALSE
MR-IVW LD	NPL:Q9BXD5:OID30329:v1:Cardiometabolic_II	NPL	bioa_033	spermidine	0.000855478	0.0300654	0.9773	PPP	Q9BXD5	Lotta et al.	HMDB0001257	ENSG00000135838	FALSE
MR-IVW LD	NPL:Q9BXD5:OID30329:v1:Cardiometabolic_II	NPL	bior_002	acetylcarnitine (c2)	0.0328616	0.0359694	0.360928	PPP	Q9BXD5	Lotta et al.	HMDB0000201	ENSG00000135838	FALSE
MR-IVW LD	NPL:Q9BXD5:OID30329:v1:Cardiometabolic_II	NPL	met-d-Acetate	acetate	0.00573702	0.0114545	0.616475	PPP	Q9BXD5	Borges et al.	HMDB0000042	ENSG00000135838	FALSE
MR-IVW LD	NPL:Q9BXD5:OID30329:v1:Cardiometabolic_II	NPL	met-d-Acetoacetate	acetoacetate	0.0200323	0.0114531	0.0802765	PPP	Q9BXD5	Borges et al.	HMDB0000060	ENSG00000135838	FALSE
MR-IVW LD	NPL:Q9BXD5:OID30329:v1:Cardiometabolic_II	NPL	met-d-Ala	alanine	0.0180023	0.0114531	0.115991	PPP	Q9BXD5	Borges et al.	HMDB0000161	ENSG00000135838	FALSE
MR-IVW LD	NPL:Q9BXD5:OID30329:v1:Cardiometabolic_II	NPL	met-d-Gly	glycine	0.0200568	0.0114582	0.0800427	PPP	Q9BXD5	Borges et al.	HMDB0000123	ENSG00000135838	FALSE
MR-IVW LD	NPL:Q9BXD5:OID30329:v1:Cardiometabolic_II	NPL	met-d-LA	linoleate (18:2n6)	-0.00892356	0.0114568	0.436046	PPP	Q9BXD5	Borges et al.	HMDB0006270,HMDB0000673	ENSG00000135838	FALSE
MR-IVW LD	NPL:Q9BXD5:OID30329:v1:Cardiometabolic_II	NPL	met-d-Phe	phenylalanine	-0.00431961	0.0114556	0.706118	PPP	Q9BXD5	Borges et al.	HMDB0000159	ENSG00000135838	FALSE
MR-IVW LD	NPL:Q9BXD5:OID30329:v1:Cardiometabolic_II	NPL	met-d-Pyruvate	pyruvate	-0.0107902	0.0114693	0.346813	PPP	Q9BXD5	Borges et al.	HMDB0000243	ENSG00000135838	TRUE
MR-IVW LD	OPLAH:O14841:OID30201:v1:Cardiometabolic_II	OPLAH	GCST90199627	n-alpha-acetylornithine	0.0826503	0.0951132	0.384865	PPP	O14841	Chen et al.	HMDB0003357	ENSG00000178814	FALSE
MR-IVW LD	OPLAH:O14841:OID30201:v1:Cardiometabolic_II	OPLAH	GCST90199628	3-methylhistidine	0.0350583	0.0782238	0.654024	PPP	O14841	Chen et al.	HMDB0000479	ENSG00000178814	FALSE
MR-IVW LD	OPLAH:O14841:OID30201:v1:Cardiometabolic_II	OPLAH	GCST90199629	glycerophosphorylcholine (gpc)	0.0425911	0.0785883	0.587852	PPP	O14841	Chen et al.	HMDB0000086	ENSG00000178814	FALSE
MR-IVW LD	OPLAH:O14841:OID30201:v1:Cardiometabolic_II	OPLAH	GCST90199669	acetylcarnitine (c2)	0.00657524	0.0783493	0.933118	PPP	O14841	Chen et al.	HMDB0000201	ENSG00000178814	FALSE
MR-IVW LD	OPLAH:O14841:OID30201:v1:Cardiometabolic_II	OPLAH	GCST90199673	dehydroepiandrosterone sulfate (dhea-s)	-0.117642	0.0785046	0.133992	PPP	O14841	Chen et al.	HMDB0001032	ENSG00000178814	FALSE
MR-IVW LD	OPLAH:O14841:OID30201:v1:Cardiometabolic_II	OPLAH	GCST90199691	1-methylhistidine	0.0937688	0.0785184	0.232389	PPP	O14841	Chen et al.	HMDB0000001	ENSG00000178814	FALSE
MR-IVW LD	OPLAH:O14841:OID30201:v1:Cardiometabolic_II	OPLAH	GCST90199845	sphinganine-1-phosphate	0.16367	0.0789875	0.0382565	PPP	O14841	Chen et al.	HMDB0001383	ENSG00000178814	FALSE
MR-IVW LD	OPLAH:O14841:OID30201:v1:Cardiometabolic_II	OPLAH	GCST90199896	sulfate*	0.0784339	0.0784991	0.317712	PPP	O14841	Chen et al.	HMDB01448	ENSG00000178814	FALSE
MR-IVW LD	OPLAH:O14841:OID30201:v1:Cardiometabolic_II	OPLAH	GCST90199972	sphingomyelin (d18:1/24:1, d18:2/24:0)*	0.0651068	0.0783258	0.405843	PPP	O14841	Chen et al.	HMDB0012107	ENSG00000178814	FALSE
MR-IVW LD	OPLAH:O14841:OID30201:v1:Cardiometabolic_II	OPLAH	GCST90200001	sphingomyelin (d18:1/20:0, d16:1/22:0)*	0.161566	0.0783555	0.0392109	PPP	O14841	Chen et al.	HMDB0012102	ENSG00000178814	FALSE
MR-IVW LD	OPLAH:O14841:OID30201:v1:Cardiometabolic_II	OPLAH	GCST90200049	myristoyl dihydrosphingomyelin (d18:0/14:0)*	0.107026	0.0783835	0.172124	PPP	O14841	Chen et al.	HMDB0012085	ENSG00000178814	FALSE
MR-IVW LD	OPLAH:O14841:OID30201:v1:Cardiometabolic_II	OPLAH	GCST90200056	sphingomyelin (d18:0/18:0, d19:0/17:0)*	0.0487231	0.0782941	0.533739	PPP	O14841	Chen et al.	HMDB0012087	ENSG00000178814	FALSE
MR-IVW LD	OPLAH:O14841:OID30201:v1:Cardiometabolic_II	OPLAH	GCST90200279	pantothenate	0.0102743	0.0786771	0.896101	PPP	O14841	Chen et al.	HMDB0000210	ENSG00000178814	FALSE
MR-IVW LD	OPLAH:O14841:OID30201:v1:Cardiometabolic_II	OPLAH	GCST90200283	3-ureidopropionate	0.13288	0.0819874	0.105075	PPP	O14841	Chen et al.	HMDB0000026	ENSG00000178814	FALSE
MR-IVW LD	OPLAH:O14841:OID30201:v1:Cardiometabolic_II	OPLAH	GCST90200291	sarcosine	0.087627	0.0785331	0.264509	PPP	O14841	Chen et al.	HMDB0000271	ENSG00000178814	FALSE
MR-IVW LD	OPLAH:O14841:OID30201:v1:Cardiometabolic_II	OPLAH	GCST90200296	methyl indole-3-acetate	-0.00609777	0.0849289	0.942762	PPP	O14841	Chen et al.	HMDB0029738	ENSG00000178814	FALSE
MR-IVW LD	OPLAH:O14841:OID30201:v1:Cardiometabolic_II	OPLAH	GCST90200306	butyrate/isobutyrate (4:0)	0.0916328	0.0795978	0.249651	PPP	O14841	Chen et al.	HMDB0000039	ENSG00000178814	FALSE
MR-IVW LD	OPLAH:O14841:OID30201:v1:Cardiometabolic_II	OPLAH	GCST90200314	n-acetylneuraminate	0.0089132	0.0786471	0.909768	PPP	O14841	Chen et al.	HMDB0000230	ENSG00000178814	FALSE
MR-IVW LD	OPLAH:O14841:OID30201:v1:Cardiometabolic_II	OPLAH	GCST90200318	acetoacetate	-0.0862282	0.0858405	0.31513	PPP	O14841	Chen et al.	HMDB0000060	ENSG00000178814	FALSE
MR-IVW LD	OPLAH:O14841:OID30201:v1:Cardiometabolic_II	OPLAH	GCST90200319	cys-gly, oxidized	-0.000207032	0.0783811	0.997893	PPP	O14841	Chen et al.	HMDB0000078	ENSG00000178814	FALSE
MR-IVW LD	OPLAH:O14841:OID30201:v1:Cardiometabolic_II	OPLAH	GCST90200323	creatine	0.0111106	0.0782426	0.887078	PPP	O14841	Chen et al.	HMDB0000064	ENSG00000178814	FALSE
MR-IVW LD	OPLAH:O14841:OID30201:v1:Cardiometabolic_II	OPLAH	GCST90200325	glycerol	-0.029527	0.0782433	0.705895	PPP	O14841	Chen et al.	HMDB0000131	ENSG00000178814	FALSE
MR-IVW LD	OPLAH:O14841:OID30201:v1:Cardiometabolic_II	OPLAH	GCST90200327	choline	0.113502	0.0783393	0.147378	PPP	O14841	Chen et al.	HMDB0000097	ENSG00000178814	FALSE
MR-IVW LD	OPLAH:O14841:OID30201:v1:Cardiometabolic_II	OPLAH	GCST90200335	stearoyl sphingomyelin (d18:1/18:0)	0.0742785	0.0783679	0.343222	PPP	O14841	Chen et al.	HMDB0001348	ENSG00000178814	FALSE
MR-IVW LD	OPLAH:O14841:OID30201:v1:Cardiometabolic_II	OPLAH	GCST90200336	n-palmitoyl-sphingosine (d18:1/16:0)	-0.00478981	0.0783339	0.951243	PPP	O14841	Chen et al.	HMDB0004949	ENSG00000178814	FALSE
MR-IVW LD	OPLAH:O14841:OID30201:v1:Cardiometabolic_II	OPLAH	GCST90200341	n-stearoyl-sphingosine (d18:1/18:0)*	-0.0304045	0.0783893	0.698116	PPP	O14841	Chen et al.	HMDB0004950	ENSG00000178814	FALSE
MR-IVW LD	OPLAH:O14841:OID30201:v1:Cardiometabolic_II	OPLAH	GCST90200345	s-adenosylhomocysteine (sah)	-0.116076	0.0908663	0.201448	PPP	O14841	Chen et al.	HMDB00939	ENSG00000178814	FALSE
MR-IVW LD	OPLAH:O14841:OID30201:v1:Cardiometabolic_II	OPLAH	GCST90200351	n-acetylputrescine	0.100364	0.0784366	0.200703	PPP	O14841	Chen et al.	HMDB0002064	ENSG00000178814	FALSE
MR-IVW LD	OPLAH:O14841:OID30201:v1:Cardiometabolic_II	OPLAH	GCST90200354	linoleate (18:2n6)	-0.0803281	0.0783588	0.305301	PPP	O14841	Chen et al.	HMDB0006270,HMDB0000673	ENSG00000178814	FALSE
MR-IVW LD	OPLAH:O14841:OID30201:v1:Cardiometabolic_II	OPLAH	GCST90200355	adenosine 5'-diphosphate (adp)	-0.00117711	0.104927	0.991049	PPP	O14841	Chen et al.	HMDB0001341	ENSG00000178814	TRUE
MR-IVW LD	OPLAH:O14841:OID30201:v1:Cardiometabolic_II	OPLAH	GCST90200356	adenosine 5'-monophosphate (amp)	0.105791	0.07855	0.178046	PPP	O14841	Chen et al.	HMDB0000045	ENSG00000178814	FALSE
MR-IVW LD	OPLAH:O14841:OID30201:v1:Cardiometabolic_II	OPLAH	GCST90200358	arachidonate (20:4n6)	-0.0496153	0.0783037	0.526324	PPP	O14841	Chen et al.	HMDB0001043	ENSG00000178814	FALSE
MR-IVW LD	OPLAH:O14841:OID30201:v1:Cardiometabolic_II	OPLAH	GCST90200361	beta-alanine	0.10035	0.0790617	0.20435	PPP	O14841	Chen et al.	HMDB0000056	ENSG00000178814	FALSE
MR-IVW LD	OPLAH:O14841:OID30201:v1:Cardiometabolic_II	OPLAH	GCST90200362	succinate	-0.02965	0.0799105	0.710608	PPP	O14841	Chen et al.	HMDB0000254	ENSG00000178814	FALSE
MR-IVW LD	OPLAH:O14841:OID30201:v1:Cardiometabolic_II	OPLAH	GCST90200363	choline phosphate	0.059497	0.0784217	0.448044	PPP	O14841	Chen et al.	HMDB0001565	ENSG00000178814	FALSE
MR-IVW LD	OPLAH:O14841:OID30201:v1:Cardiometabolic_II	OPLAH	GCST90200364	cysteinylglycine	-0.041544	0.0785789	0.59702	PPP	O14841	Chen et al.	HMDB0000078	ENSG00000178814	FALSE
MR-IVW LD	OPLAH:O14841:OID30201:v1:Cardiometabolic_II	OPLAH	GCST90200370	aspartate	0.107788	0.0783835	0.169089	PPP	O14841	Chen et al.	HMDB0000191	ENSG00000178814	FALSE
MR-IVW LD	OPLAH:O14841:OID30201:v1:Cardiometabolic_II	OPLAH	GCST90200372	arginine	0.0758299	0.0784651	0.333836	PPP	O14841	Chen et al.	HMDB0000517	ENSG00000178814	FALSE
MR-IVW LD	OPLAH:O14841:OID30201:v1:Cardiometabolic_II	OPLAH	GCST90200374	sphinganine	0.097775	0.0826128	0.236598	PPP	O14841	Chen et al.	HMDB0000269	ENSG00000178814	FALSE
MR-IVW LD	OPLAH:O14841:OID30201:v1:Cardiometabolic_II	OPLAH	GCST90200376	flavin adenine dinucleotide (fad)	0.119805	0.0900193	0.183229	PPP	O14841	Chen et al.	HMDB0001248	ENSG00000178814	FALSE
MR-IVW LD	OPLAH:O14841:OID30201:v1:Cardiometabolic_II	OPLAH	GCST90200378	cortisol	-0.0705505	0.0786808	0.369896	PPP	O14841	Chen et al.	HMDB0000063	ENSG00000178814	FALSE
MR-IVW LD	OPLAH:O14841:OID30201:v1:Cardiometabolic_II	OPLAH	GCST90200383	cystathionine	0.0541861	0.0795537	0.495792	PPP	O14841	Chen et al.	HMDB0000099	ENSG00000178814	FALSE
MR-IVW LD	OPLAH:O14841:OID30201:v1:Cardiometabolic_II	OPLAH	GCST90200384	guanidinoacetate	0.0682573	0.0784638	0.384344	PPP	O14841	Chen et al.	HMDB0000128	ENSG00000178814	FALSE
MR-IVW LD	OPLAH:O14841:OID30201:v1:Cardiometabolic_II	OPLAH	GCST90200385	sphingosine	0.0872986	0.0797055	0.273401	PPP	O14841	Chen et al.	HMDB0000252	ENSG00000178814	FALSE
MR-IVW LD	OPLAH:O14841:OID30201:v1:Cardiometabolic_II	OPLAH	GCST90200390	stearate (18:0)	-0.008124	0.0783029	0.917367	PPP	O14841	Chen et al.	HMDB0000827	ENSG00000178814	FALSE
MR-IVW LD	OPLAH:O14841:OID30201:v1:Cardiometabolic_II	OPLAH	GCST90200391	methionine	0.116092	0.0785371	0.139361	PPP	O14841	Chen et al.	HMDB0000696	ENSG00000178814	FALSE
MR-IVW LD	OPLAH:O14841:OID30201:v1:Cardiometabolic_II	OPLAH	GCST90200393	phosphate	-0.0837328	0.0784213	0.285643	PPP	O14841	Chen et al.	HMDB0001429	ENSG00000178814	TRUE
MR-IVW LD	OPLAH:O14841:OID30201:v1:Cardiometabolic_II	OPLAH	GCST90200394	inosine	-0.0267393	0.101329	0.791867	PPP	O14841	Chen et al.	HMDB0000195	ENSG00000178814	FALSE
MR-IVW LD	OPLAH:O14841:OID30201:v1:Cardiometabolic_II	OPLAH	GCST90200395	inosine 5'-monophosphate (imp)	0.209245	0.104527	0.0453035	PPP	O14841	Chen et al.	HMDB0000175	ENSG00000178814	FALSE
MR-IVW LD	OPLAH:O14841:OID30201:v1:Cardiometabolic_II	OPLAH	GCST90200396	phenylalanine	0.0786982	0.078511	0.316158	PPP	O14841	Chen et al.	HMDB0000159	ENSG00000178814	FALSE
MR-IVW LD	OPLAH:O14841:OID30201:v1:Cardiometabolic_II	OPLAH	GCST90200397	palmitate (16:0)	-0.0771625	0.078316	0.324491	PPP	O14841	Chen et al.	HMDB0000220	ENSG00000178814	FALSE
MR-IVW LD	OPLAH:O14841:OID30201:v1:Cardiometabolic_II	OPLAH	GCST90200400	nicotinamide	-0.0580776	0.0790829	0.462711	PPP	O14841	Chen et al.	HMDB0001406	ENSG00000178814	FALSE
MR-IVW LD	OPLAH:O14841:OID30201:v1:Cardiometabolic_II	OPLAH	GCST90200403	citrulline	-0.00636345	0.0788551	0.935682	PPP	O14841	Chen et al.	HMDB0000904	ENSG00000178814	FALSE
MR-IVW LD	OPLAH:O14841:OID30201:v1:Cardiometabolic_II	OPLAH	GCST90200404	ornithine	0.136607	0.0783689	0.0813104	PPP	O14841	Chen et al.	HMDB0000214	ENSG00000178814	FALSE
MR-IVW LD	OPLAH:O14841:OID30201:v1:Cardiometabolic_II	OPLAH	GCST90200405	retinol (vitamin a)	-0.0685162	0.0784191	0.382272	PPP	O14841	Chen et al.	HMDB0000305	ENSG00000178814	FALSE
MR-IVW LD	OPLAH:O14841:OID30201:v1:Cardiometabolic_II	OPLAH	GCST90200406	1-methylnicotinamide	-0.0805972	0.0786748	0.30563	PPP	O14841	Chen et al.	HMDB0000699	ENSG00000178814	FALSE
MR-IVW LD	OPLAH:O14841:OID30201:v1:Cardiometabolic_II	OPLAH	GCST90200407	uridine	0.0240461	0.0783939	0.759045	PPP	O14841	Chen et al.	HMDB0000296	ENSG00000178814	FALSE
MR-IVW LD	OPLAH:O14841:OID30201:v1:Cardiometabolic_II	OPLAH	GCST90200415	serine	0.145848	0.0782953	0.0624913	PPP	O14841	Chen et al.	HMDB0000187	ENSG00000178814	FALSE
MR-IVW LD	OPLAH:O14841:OID30201:v1:Cardiometabolic_II	OPLAH	GCST90200417	urea	0.121929	0.078459	0.120175	PPP	O14841	Chen et al.	HMDB0000294	ENSG00000178814	FALSE
MR-IVW LD	OPLAH:O14841:OID30201:v1:Cardiometabolic_II	OPLAH	GCST90200418	pyridoxal	-0.112942	0.0795129	0.155484	PPP	O14841	Chen et al.	HMDB0001545	ENSG00000178814	FALSE
MR-IVW LD	OPLAH:O14841:OID30201:v1:Cardiometabolic_II	OPLAH	GCST90200422	serotonin	-0.000145637	0.082244	0.998587	PPP	O14841	Chen et al.	HMDB0000259	ENSG00000178814	FALSE
MR-IVW LD	OPLAH:O14841:OID30201:v1:Cardiometabolic_II	OPLAH	GCST90200423	spermidine	-0.0368596	0.0830829	0.657297	PPP	O14841	Chen et al.	HMDB0001257	ENSG00000178814	FALSE
MR-IVW LD	OPLAH:O14841:OID30201:v1:Cardiometabolic_II	OPLAH	GCST90200429	cytidine	-0.146213	0.0813688	0.0723485	PPP	O14841	Chen et al.	HMDB0000089	ENSG00000178814	FALSE
MR-IVW LD	OPLAH:O14841:OID30201:v1:Cardiometabolic_II	OPLAH	GCST90200430	pyruvate	-0.00927439	0.0783673	0.905794	PPP	O14841	Chen et al.	HMDB0000243	ENSG00000178814	FALSE
MR-IVW LD	OPLAH:O14841:OID30201:v1:Cardiometabolic_II	OPLAH	GCST90200431	alanine	0.058564	0.0783379	0.454712	PPP	O14841	Chen et al.	HMDB0000161	ENSG00000178814	FALSE
MR-IVW LD	OPLAH:O14841:OID30201:v1:Cardiometabolic_II	OPLAH	GCST90200437	fructose	0.178187	0.0789214	0.0239594	PPP	O14841	Chen et al.	HMDB0000660	ENSG00000178814	FALSE
MR-IVW LD	OPLAH:O14841:OID30201:v1:Cardiometabolic_II	OPLAH	GCST90200438	alpha-ketobutyrate	0.00208941	0.078686	0.978816	PPP	O14841	Chen et al.	HMDB0000005	ENSG00000178814	FALSE
MR-IVW LD	OPLAH:O14841:OID30201:v1:Cardiometabolic_II	OPLAH	GCST90200439	cysteine	0.0157665	0.0785679	0.840954	PPP	O14841	Chen et al.	HMDB0000574	ENSG00000178814	FALSE
MR-IVW LD	OPLAH:O14841:OID30201:v1:Cardiometabolic_II	OPLAH	GCST90200441	tryptophan	0.123571	0.0784761	0.11534	PPP	O14841	Chen et al.	HMDB0000929	ENSG00000178814	FALSE
MR-IVW LD	OPLAH:O14841:OID30201:v1:Cardiometabolic_II	OPLAH	GCST90200447	maltose	0.123033	0.0893527	0.168531	PPP	O14841	Chen et al.	HMDB0000163	ENSG00000178814	FALSE
MR-IVW LD	OPLAH:O14841:OID30201:v1:Cardiometabolic_II	OPLAH	GCST90200455	alpha-ketoglutarate	-0.0163778	0.0785901	0.83492	PPP	O14841	Chen et al.	HMDB0000208	ENSG00000178814	FALSE
MR-IVW LD	OPLAH:O14841:OID30201:v1:Cardiometabolic_II	OPLAH	GCST90200684	n-acetyl-aspartyl-glutamate (naag)	-0.045717	0.0811327	0.573105	PPP	O14841	Chen et al.	HMDB0001067	ENSG00000178814	FALSE
MR-IVW LD	OPLAH:O14841:OID30201:v1:Cardiometabolic_II	OPLAH	GCST90200687	bilirubin (e,z or z,e)*	-0.0116387	0.0784672	0.882086	PPP	O14841	Chen et al.	HMDB0000488	ENSG00000178814	FALSE
MR-IVW LD	OPLAH:O14841:OID30201:v1:Cardiometabolic_II	OPLAH	GCST90200691	n-delta-acetylornithine	0.0833791	0.0783633	0.287325	PPP	O14841	Chen et al.	HMDB0003357	ENSG00000178814	FALSE
MR-IVW LD	OPLAH:O14841:OID30201:v1:Cardiometabolic_II	OPLAH	GCST90200704	bilirubin (z,z)	-0.0440053	0.0783572	0.574389	PPP	O14841	Chen et al.	HMDB0000054	ENSG00000178814	FALSE
MR-IVW LD	OPLAH:O14841:OID30201:v1:Cardiometabolic_II	OPLAH	GCST90200706	biliverdin	-0.15241	0.0783416	0.0517202	PPP	O14841	Chen et al.	HMDB0001008	ENSG00000178814	FALSE
MR-IVW LD	OPLAH:O14841:OID30201:v1:Cardiometabolic_II	OPLAH	GCST90200707	glycine	-0.02135	0.0783527	0.785249	PPP	O14841	Chen et al.	HMDB0000123	ENSG00000178814	FALSE
MR-IVW LD	OPLAH:O14841:OID30201:v1:Cardiometabolic_II	OPLAH	M00054	tryptophan	0.158071	0.088915	0.0754404	PPP	O14841	Shin et al.	HMDB0000929	ENSG00000178814	FALSE
MR-IVW LD	OPLAH:O14841:OID30201:v1:Cardiometabolic_II	OPLAH	M00555	adenosine	0.133472	0.088981	0.133614	PPP	O14841	Shin et al.	HMDB0000050	ENSG00000178814	FALSE
MR-IVW LD	OPLAH:O14841:OID30201:v1:Cardiometabolic_II	OPLAH	M00577	fructose	-0.00234388	0.0890674	0.979005	PPP	O14841	Shin et al.	HMDB0000660	ENSG00000178814	FALSE
MR-IVW LD	OPLAH:O14841:OID30201:v1:Cardiometabolic_II	OPLAH	M00599	pyruvate	-0.151105	0.0896386	0.0918508	PPP	O14841	Shin et al.	HMDB0000243	ENSG00000178814	FALSE
MR-IVW LD	OPLAH:O14841:OID30201:v1:Cardiometabolic_II	OPLAH	M00606	uridine	0.0261587	0.0889396	0.768668	PPP	O14841	Shin et al.	HMDB0000296	ENSG00000178814	FALSE
MR-IVW LD	OPLAH:O14841:OID30201:v1:Cardiometabolic_II	OPLAH	M01105	linoleate (18:2n6)	0.0816405	0.0890623	0.359317	PPP	O14841	Shin et al.	HMDB0006270,HMDB0000673	ENSG00000178814	FALSE
MR-IVW LD	OPLAH:O14841:OID30201:v1:Cardiometabolic_II	OPLAH	M01110	arachidonate (20:4n6)	0.0177723	0.0888614	0.841481	PPP	O14841	Shin et al.	HMDB0001043	ENSG00000178814	FALSE
MR-IVW LD	OPLAH:O14841:OID30201:v1:Cardiometabolic_II	OPLAH	M01123	inosine	0.0948488	0.148459	0.522895	PPP	O14841	Shin et al.	HMDB0000195	ENSG00000178814	FALSE
MR-IVW LD	OPLAH:O14841:OID30201:v1:Cardiometabolic_II	OPLAH	M01302	methionine	0.0889765	0.0889765	0.317311	PPP	O14841	Shin et al.	HMDB0000696	ENSG00000178814	FALSE
MR-IVW LD	OPLAH:O14841:OID30201:v1:Cardiometabolic_II	OPLAH	M01336	palmitate (16:0)	0.0418593	0.0889509	0.637935	PPP	O14841	Shin et al.	HMDB0000220	ENSG00000178814	FALSE
MR-IVW LD	OPLAH:O14841:OID30201:v1:Cardiometabolic_II	OPLAH	M01358	stearate (18:0)	0.0941584	0.0889273	0.28968	PPP	O14841	Shin et al.	HMDB0000827	ENSG00000178814	FALSE
MR-IVW LD	OPLAH:O14841:OID30201:v1:Cardiometabolic_II	OPLAH	M01493	ornithine	-0.00713806	0.0892257	0.936237	PPP	O14841	Shin et al.	HMDB0000214	ENSG00000178814	FALSE
MR-IVW LD	OPLAH:O14841:OID30201:v1:Cardiometabolic_II	OPLAH	M01508	pantothenate	0.00346681	0.090137	0.96932	PPP	O14841	Shin et al.	HMDB0000210	ENSG00000178814	FALSE
MR-IVW LD	OPLAH:O14841:OID30201:v1:Cardiometabolic_II	OPLAH	M01638	arginine	0.259521	0.0904392	0.00411037	PPP	O14841	Shin et al.	HMDB0000517	ENSG00000178814	FALSE
MR-IVW LD	OPLAH:O14841:OID30201:v1:Cardiometabolic_II	OPLAH	M01640	ascorbate (vitamin c)	0.0119945	0.167923	0.943057	PPP	O14841	Shin et al.	HMDB0000044	ENSG00000178814	FALSE
MR-IVW LD	OPLAH:O14841:OID30201:v1:Cardiometabolic_II	OPLAH	M01670	urea	0.0640608	0.0889733	0.471525	PPP	O14841	Shin et al.	HMDB0000294	ENSG00000178814	FALSE
MR-IVW LD	OPLAH:O14841:OID30201:v1:Cardiometabolic_II	OPLAH	M01712	cortisol	0.0750805	0.0889843	0.398809	PPP	O14841	Shin et al.	HMDB0000063	ENSG00000178814	FALSE
MR-IVW LD	OPLAH:O14841:OID30201:v1:Cardiometabolic_II	OPLAH	M01827	riboflavin (vitamin b2)	0.224589	0.193147	0.244914	PPP	O14841	Shin et al.	HMDB0000244	ENSG00000178814	FALSE
MR-IVW LD	OPLAH:O14841:OID30201:v1:Cardiometabolic_II	OPLAH	M02132	citrulline	0.193896	0.0890872	0.0295201	PPP	O14841	Shin et al.	HMDB0000904	ENSG00000178814	FALSE
MR-IVW LD	OPLAH:O14841:OID30201:v1:Cardiometabolic_II	OPLAH	M02137	biliverdin	-0.144665	0.0964433	0.133614	PPP	O14841	Shin et al.	HMDB0001008	ENSG00000178814	FALSE
MR-IVW LD	OPLAH:O14841:OID30201:v1:Cardiometabolic_II	OPLAH	M02342	serotonin (5ht)	0.167004	0.100203	0.0955807	PPP	O14841	Shin et al.	HMDB0000259	ENSG00000178814	FALSE
MR-IVW LD	OPLAH:O14841:OID30201:v1:Cardiometabolic_II	OPLAH	M11438	phosphate	0.0479323	0.0890171	0.590258	PPP	O14841	Shin et al.	HMDB0001429	ENSG00000178814	TRUE
MR-IVW LD	OPLAH:O14841:OID30201:v1:Cardiometabolic_II	OPLAH	M15122	glycerol	-0.0889462	0.0889462	0.317311	PPP	O14841	Shin et al.	HMDB0000131	ENSG00000178814	FALSE
MR-IVW LD	OPLAH:O14841:OID30201:v1:Cardiometabolic_II	OPLAH	M15488	acetylphosphate	0.133472	0.088981	0.133614	PPP	O14841	Shin et al.	HMDB0001494	ENSG00000178814	FALSE
MR-IVW LD	OPLAH:O14841:OID30201:v1:Cardiometabolic_II	OPLAH	M15506	choline		inf		PPP	O14841	Shin et al.	HMDB0000097	ENSG00000178814	FALSE
MR-IVW LD	OPLAH:O14841:OID30201:v1:Cardiometabolic_II	OPLAH	M15630	n-acetylornithine	0.0377683	0.0902242	0.675505	PPP	O14841	Shin et al.	HMDB0003357	ENSG00000178814	FALSE
MR-IVW LD	OPLAH:O14841:OID30201:v1:Cardiometabolic_II	OPLAH	M15677	3-methylhistidine	0.0388724	0.102824	0.705394	PPP	O14841	Shin et al.	HMDB0000479	ENSG00000178814	FALSE
MR-IVW LD	OPLAH:O14841:OID30201:v1:Cardiometabolic_II	OPLAH	M15990	glycerophosphorylcholine (gpc)	-0.00343018	0.0926149	0.970455	PPP	O14841	Shin et al.	HMDB0000086	ENSG00000178814	FALSE
MR-IVW LD	OPLAH:O14841:OID30201:v1:Cardiometabolic_II	OPLAH	M15996	aspartate	0.0893788	0.0893788	0.317311	PPP	O14841	Shin et al.	HMDB0000191	ENSG00000178814	FALSE
MR-IVW LD	OPLAH:O14841:OID30201:v1:Cardiometabolic_II	OPLAH	M20489	glucose	-0.0786276	0.0891113	0.377586	PPP	O14841	Shin et al.	HMDB0000122	ENSG00000178814	FALSE
MR-IVW LD	OPLAH:O14841:OID30201:v1:Cardiometabolic_II	OPLAH	M21044	2-hydroxybutyrate (ahb)	0.00658279	0.0888677	0.940951	PPP	O14841	Shin et al.	HMDB0000008	ENSG00000178814	FALSE
MR-IVW LD	OPLAH:O14841:OID30201:v1:Cardiometabolic_II	OPLAH	M27718	creatine	0.129618	0.0888127	0.144439	PPP	O14841	Shin et al.	HMDB0000064	ENSG00000178814	FALSE
MR-IVW LD	OPLAH:O14841:OID30201:v1:Cardiometabolic_II	OPLAH	M31453	cysteine	-0.0137742	0.0895324	0.877731	PPP	O14841	Shin et al.	HMDB0000574	ENSG00000178814	FALSE
MR-IVW LD	OPLAH:O14841:OID30201:v1:Cardiometabolic_II	OPLAH	M32198	acetylcarnitine (c2)	-0.0615636	0.0889252	0.488744	PPP	O14841	Shin et al.	HMDB0000201	ENSG00000178814	FALSE
MR-IVW LD	OPLAH:O14841:OID30201:v1:Cardiometabolic_II	OPLAH	M32315	serine	-0.0425504	0.088969	0.632465	PPP	O14841	Shin et al.	HMDB0000187	ENSG00000178814	FALSE
MR-IVW LD	OPLAH:O14841:OID30201:v1:Cardiometabolic_II	OPLAH	M32338	glycine	-0.0177856	0.0889278	0.841481	PPP	O14841	Shin et al.	HMDB0000123	ENSG00000178814	FALSE
MR-IVW LD	OPLAH:O14841:OID30201:v1:Cardiometabolic_II	OPLAH	M32339	alanine	-0.0988814	0.0889932	0.266521	PPP	O14841	Shin et al.	HMDB0000161	ENSG00000178814	FALSE
MR-IVW LD	OPLAH:O14841:OID30201:v1:Cardiometabolic_II	OPLAH	M32425	dehydroepiandrosterone sulfate (dhea-s)	0.0676287	0.0889851	0.447255	PPP	O14841	Shin et al.	HMDB0001032	ENSG00000178814	FALSE
MR-IVW LD	OPLAH:O14841:OID30201:v1:Cardiometabolic_II	OPLAH	M32593	heme	-0.0175709	0.0988366	0.858898	PPP	O14841	Shin et al.	HMDB0003178	ENSG00000178814	FALSE
MR-IVW LD	OPLAH:O14841:OID30201:v1:Cardiometabolic_II	OPLAH	M33453	alpha-ketoglutarate	-0.0756512	0.100868	0.453255	PPP	O14841	Shin et al.	HMDB0000208	ENSG00000178814	FALSE
MR-IVW LD	OPLAH:O14841:OID30201:v1:Cardiometabolic_II	OPLAH	bioa_001	alanine	-0.0248673	0.0262868	0.344149	PPP	O14841	Lotta et al.	HMDB0000161	ENSG00000178814	FALSE
MR-IVW LD	OPLAH:O14841:OID30201:v1:Cardiometabolic_II	OPLAH	bioa_002	arginine	0.0689221	0.0435114	0.113194	PPP	O14841	Lotta et al.	HMDB0000517	ENSG00000178814	FALSE
MR-IVW LD	OPLAH:O14841:OID30201:v1:Cardiometabolic_II	OPLAH	bioa_004	aspartate	0.029999	0.0434768	0.490194	PPP	O14841	Lotta et al.	HMDB0000191	ENSG00000178814	FALSE
MR-IVW LD	OPLAH:O14841:OID30201:v1:Cardiometabolic_II	OPLAH	bioa_005	citrulline	0.0129216	0.043361	0.765703	PPP	O14841	Lotta et al.	HMDB0000904	ENSG00000178814	FALSE
MR-IVW LD	OPLAH:O14841:OID30201:v1:Cardiometabolic_II	OPLAH	bioa_008	glycine	-0.00425481	0.0274504	0.876821	PPP	O14841	Lotta et al.	HMDB0000123	ENSG00000178814	FALSE
MR-IVW LD	OPLAH:O14841:OID30201:v1:Cardiometabolic_II	OPLAH	bioa_013	methionine	0.0515326	0.0433411	0.23444	PPP	O14841	Lotta et al.	HMDB0000696	ENSG00000178814	FALSE
MR-IVW LD	OPLAH:O14841:OID30201:v1:Cardiometabolic_II	OPLAH	bioa_014	ornithine	-0.0115378	0.043375	0.790239	PPP	O14841	Lotta et al.	HMDB0000214	ENSG00000178814	FALSE
MR-IVW LD	OPLAH:O14841:OID30201:v1:Cardiometabolic_II	OPLAH	bioa_015	phenylethylamine	-0.146167	0.0769302	0.0574342	PPP	O14841	Lotta et al.	HMDB0012275	ENSG00000178814	FALSE
MR-IVW LD	OPLAH:O14841:OID30201:v1:Cardiometabolic_II	OPLAH	bioa_018	serine	-0.0278742	0.0433502	0.520224	PPP	O14841	Lotta et al.	HMDB0000187	ENSG00000178814	FALSE
MR-IVW LD	OPLAH:O14841:OID30201:v1:Cardiometabolic_II	OPLAH	bioa_020	tryptophan	0.0294691	0.0433369	0.496504	PPP	O14841	Lotta et al.	HMDB0000929	ENSG00000178814	FALSE
MR-IVW LD	OPLAH:O14841:OID30201:v1:Cardiometabolic_II	OPLAH	bioa_023	n-acetylornithine	-0.0261649	0.0435356	0.54784	PPP	O14841	Lotta et al.	HMDB0003357	ENSG00000178814	FALSE
MR-IVW LD	OPLAH:O14841:OID30201:v1:Cardiometabolic_II	OPLAH	bioa_031	sarcosine	0.0261472	0.0470502	0.578395	PPP	O14841	Lotta et al.	HMDB0000271	ENSG00000178814	FALSE
MR-IVW LD	OPLAH:O14841:OID30201:v1:Cardiometabolic_II	OPLAH	bioa_032	serotonin	0.0295162	0.0554815	0.594726	PPP	O14841	Lotta et al.	HMDB0000259	ENSG00000178814	FALSE
MR-IVW LD	OPLAH:O14841:OID30201:v1:Cardiometabolic_II	OPLAH	bioa_033	spermidine	-0.109804	0.0551065	0.0463082	PPP	O14841	Lotta et al.	HMDB0001257	ENSG00000178814	FALSE
MR-IVW LD	OPLAH:O14841:OID30201:v1:Cardiometabolic_II	OPLAH	bior_002	acetylcarnitine (c2)	0.005804	0.0433134	0.893403	PPP	O14841	Lotta et al.	HMDB0000201	ENSG00000178814	FALSE
MR-IVW LD	OPLAH:O14841:OID30201:v1:Cardiometabolic_II	OPLAH	met-d-Acetate	acetate	-0.0570119	0.0209968	0.00662226	PPP	O14841	Borges et al.	HMDB0000042	ENSG00000178814	FALSE
MR-IVW LD	OPLAH:O14841:OID30201:v1:Cardiometabolic_II	OPLAH	met-d-Acetoacetate	acetoacetate	0.024246	0.0209946	0.248145	PPP	O14841	Borges et al.	HMDB0000060	ENSG00000178814	FALSE
MR-IVW LD	OPLAH:O14841:OID30201:v1:Cardiometabolic_II	OPLAH	met-d-Ala	alanine	0.0119856	0.0209947	0.568077	PPP	O14841	Borges et al.	HMDB0000161	ENSG00000178814	FALSE
MR-IVW LD	OPLAH:O14841:OID30201:v1:Cardiometabolic_II	OPLAH	met-d-Gly	glycine	0.0285533	0.0210039	0.174012	PPP	O14841	Borges et al.	HMDB0000123	ENSG00000178814	FALSE
MR-IVW LD	OPLAH:O14841:OID30201:v1:Cardiometabolic_II	OPLAH	met-d-LA	linoleate (18:2n6)	0.0417159	0.0210013	0.0469951	PPP	O14841	Borges et al.	HMDB0006270,HMDB0000673	ENSG00000178814	FALSE
MR-IVW LD	OPLAH:O14841:OID30201:v1:Cardiometabolic_II	OPLAH	met-d-Phe	phenylalanine	0.0283667	0.0209991	0.176744	PPP	O14841	Borges et al.	HMDB0000159	ENSG00000178814	FALSE
MR-IVW LD	OPLAH:O14841:OID30201:v1:Cardiometabolic_II	OPLAH	met-d-Pyruvate	pyruvate	0.0217832	0.0210245	0.300161	PPP	O14841	Borges et al.	HMDB0000243	ENSG00000178814	FALSE
MR-IVW LD	OXCT1:P55809:OID30227:v1:Cardiometabolic_II	OXCT1	GCST90199627	n-alpha-acetylornithine	0.590207	0.434207	0.17406	PPP	P55809	Chen et al.	HMDB0003357	ENSG00000083720	FALSE
MR-IVW LD	OXCT1:P55809:OID30227:v1:Cardiometabolic_II	OXCT1	GCST90199628	3-methylhistidine	-0.425284	0.357114	0.233697	PPP	P55809	Chen et al.	HMDB0000479	ENSG00000083720	FALSE
MR-IVW LD	OXCT1:P55809:OID30227:v1:Cardiometabolic_II	OXCT1	GCST90199629	glycerophosphorylcholine (gpc)	0.0709021	0.358814	0.843357	PPP	P55809	Chen et al.	HMDB0000086	ENSG00000083720	FALSE
MR-IVW LD	OXCT1:P55809:OID30227:v1:Cardiometabolic_II	OXCT1	GCST90199669	acetylcarnitine (c2)	0.0497385	0.357727	0.889418	PPP	P55809	Chen et al.	HMDB0000201	ENSG00000083720	FALSE
MR-IVW LD	OXCT1:P55809:OID30227:v1:Cardiometabolic_II	OXCT1	GCST90199673	dehydroepiandrosterone sulfate (dhea-s)	0.176424	0.358461	0.622598	PPP	P55809	Chen et al.	HMDB0001032	ENSG00000083720	FALSE
MR-IVW LD	OXCT1:P55809:OID30227:v1:Cardiometabolic_II	OXCT1	GCST90199691	1-methylhistidine	0.00327275	0.35851	0.992716	PPP	P55809	Chen et al.	HMDB0000001	ENSG00000083720	FALSE
MR-IVW LD	OXCT1:P55809:OID30227:v1:Cardiometabolic_II	OXCT1	GCST90199845	sphinganine-1-phosphate	-0.525081	0.360662	0.145426	PPP	P55809	Chen et al.	HMDB0001383	ENSG00000083720	FALSE
MR-IVW LD	OXCT1:P55809:OID30227:v1:Cardiometabolic_II	OXCT1	GCST90199896	sulfate*	-0.0538462	0.358422	0.880582	PPP	P55809	Chen et al.	HMDB01448	ENSG00000083720	FALSE
MR-IVW LD	OXCT1:P55809:OID30227:v1:Cardiometabolic_II	OXCT1	GCST90199972	sphingomyelin (d18:1/24:1, d18:2/24:0)*	0.16796	0.357615	0.638592	PPP	P55809	Chen et al.	HMDB0012107	ENSG00000083720	FALSE
MR-IVW LD	OXCT1:P55809:OID30227:v1:Cardiometabolic_II	OXCT1	GCST90200001	sphingomyelin (d18:1/20:0, d16:1/22:0)*	-0.253423	0.357825	0.478801	PPP	P55809	Chen et al.	HMDB0012102	ENSG00000083720	FALSE
MR-IVW LD	OXCT1:P55809:OID30227:v1:Cardiometabolic_II	OXCT1	GCST90200049	myristoyl dihydrosphingomyelin (d18:0/14:0)*	-0.127721	0.357898	0.721194	PPP	P55809	Chen et al.	HMDB0012085	ENSG00000083720	FALSE
MR-IVW LD	OXCT1:P55809:OID30227:v1:Cardiometabolic_II	OXCT1	GCST90200056	sphingomyelin (d18:0/18:0, d19:0/17:0)*	-0.564359	0.357414	0.114335	PPP	P55809	Chen et al.	HMDB0012087	ENSG00000083720	FALSE
MR-IVW LD	OXCT1:P55809:OID30227:v1:Cardiometabolic_II	OXCT1	GCST90200279	pantothenate	0.00595129	0.359209	0.986781	PPP	P55809	Chen et al.	HMDB0000210	ENSG00000083720	FALSE
MR-IVW LD	OXCT1:P55809:OID30227:v1:Cardiometabolic_II	OXCT1	GCST90200283	3-ureidopropionate	0.371835	0.374365	0.320592	PPP	P55809	Chen et al.	HMDB0000026	ENSG00000083720	FALSE
MR-IVW LD	OXCT1:P55809:OID30227:v1:Cardiometabolic_II	OXCT1	GCST90200291	sarcosine	0.0188673	0.358575	0.958037	PPP	P55809	Chen et al.	HMDB0000271	ENSG00000083720	FALSE
MR-IVW LD	OXCT1:P55809:OID30227:v1:Cardiometabolic_II	OXCT1	GCST90200296	methyl indole-3-acetate	0.130536	0.38775	0.736381	PPP	P55809	Chen et al.	HMDB0029738	ENSG00000083720	FALSE
MR-IVW LD	OXCT1:P55809:OID30227:v1:Cardiometabolic_II	OXCT1	GCST90200306	butyrate/isobutyrate (4:0)	-0.281186	0.363434	0.439113	PPP	P55809	Chen et al.	HMDB0000039	ENSG00000083720	FALSE
MR-IVW LD	OXCT1:P55809:OID30227:v1:Cardiometabolic_II	OXCT1	GCST90200314	n-acetylneuraminate	-0.234766	0.359068	0.513228	PPP	P55809	Chen et al.	HMDB0000230	ENSG00000083720	FALSE
MR-IVW LD	OXCT1:P55809:OID30227:v1:Cardiometabolic_II	OXCT1	GCST90200318	acetoacetate	-0.99753	0.391744	0.0108845	PPP	P55809	Chen et al.	HMDB0000060	ENSG00000083720	TRUE
MR-IVW LD	OXCT1:P55809:OID30227:v1:Cardiometabolic_II	OXCT1	GCST90200319	cys-gly, oxidized	-0.302795	0.357842	0.397458	PPP	P55809	Chen et al.	HMDB0000078	ENSG00000083720	FALSE
MR-IVW LD	OXCT1:P55809:OID30227:v1:Cardiometabolic_II	OXCT1	GCST90200323	creatine	-0.130353	0.357228	0.715185	PPP	P55809	Chen et al.	HMDB0000064	ENSG00000083720	FALSE
MR-IVW LD	OXCT1:P55809:OID30227:v1:Cardiometabolic_II	OXCT1	GCST90200325	glycerol	-0.0839436	0.35723	0.81422	PPP	P55809	Chen et al.	HMDB0000131	ENSG00000083720	FALSE
MR-IVW LD	OXCT1:P55809:OID30227:v1:Cardiometabolic_II	OXCT1	GCST90200327	choline	0.125518	0.357725	0.72568	PPP	P55809	Chen et al.	HMDB0000097	ENSG00000083720	FALSE
MR-IVW LD	OXCT1:P55809:OID30227:v1:Cardiometabolic_II	OXCT1	GCST90200335	stearoyl sphingomyelin (d18:1/18:0)	-0.459429	0.357779	0.199102	PPP	P55809	Chen et al.	HMDB0001348	ENSG00000083720	FALSE
MR-IVW LD	OXCT1:P55809:OID30227:v1:Cardiometabolic_II	OXCT1	GCST90200336	n-palmitoyl-sphingosine (d18:1/16:0)	-0.435658	0.357609	0.223128	PPP	P55809	Chen et al.	HMDB0004949	ENSG00000083720	FALSE
MR-IVW LD	OXCT1:P55809:OID30227:v1:Cardiometabolic_II	OXCT1	GCST90200341	n-stearoyl-sphingosine (d18:1/18:0)*	-0.478564	0.357862	0.18113	PPP	P55809	Chen et al.	HMDB0004950	ENSG00000083720	FALSE
MR-IVW LD	OXCT1:P55809:OID30227:v1:Cardiometabolic_II	OXCT1	GCST90200345	s-adenosylhomocysteine (sah)	0.457192	0.414856	0.270439	PPP	P55809	Chen et al.	HMDB00939	ENSG00000083720	FALSE
MR-IVW LD	OXCT1:P55809:OID30227:v1:Cardiometabolic_II	OXCT1	GCST90200351	n-acetylputrescine	0.0785	0.358139	0.826503	PPP	P55809	Chen et al.	HMDB0002064	ENSG00000083720	FALSE
MR-IVW LD	OXCT1:P55809:OID30227:v1:Cardiometabolic_II	OXCT1	GCST90200354	linoleate (18:2n6)	-0.00217425	0.357771	0.995151	PPP	P55809	Chen et al.	HMDB0006270,HMDB0000673	ENSG00000083720	FALSE
MR-IVW LD	OXCT1:P55809:OID30227:v1:Cardiometabolic_II	OXCT1	GCST90200355	adenosine 5'-diphosphate (adp)	0.404709	0.479019	0.398183	PPP	P55809	Chen et al.	HMDB0001341	ENSG00000083720	FALSE
MR-IVW LD	OXCT1:P55809:OID30227:v1:Cardiometabolic_II	OXCT1	GCST90200356	adenosine 5'-monophosphate (amp)	-0.0959801	0.358683	0.789014	PPP	P55809	Chen et al.	HMDB0000045	ENSG00000083720	FALSE
MR-IVW LD	OXCT1:P55809:OID30227:v1:Cardiometabolic_II	OXCT1	GCST90200358	arachidonate (20:4n6)	-0.101271	0.35751	0.776971	PPP	P55809	Chen et al.	HMDB0001043	ENSG00000083720	FALSE
MR-IVW LD	OXCT1:P55809:OID30227:v1:Cardiometabolic_II	OXCT1	GCST90200361	beta-alanine	-0.382076	0.360951	0.289815	PPP	P55809	Chen et al.	HMDB0000056	ENSG00000083720	FALSE
MR-IVW LD	OXCT1:P55809:OID30227:v1:Cardiometabolic_II	OXCT1	GCST90200362	succinate	-0.520683	0.364794	0.153483	PPP	P55809	Chen et al.	HMDB0000254	ENSG00000083720	TRUE
MR-IVW LD	OXCT1:P55809:OID30227:v1:Cardiometabolic_II	OXCT1	GCST90200363	choline phosphate	-0.167288	0.358092	0.640381	PPP	P55809	Chen et al.	HMDB0001565	ENSG00000083720	FALSE
MR-IVW LD	OXCT1:P55809:OID30227:v1:Cardiometabolic_II	OXCT1	GCST90200364	cysteinylglycine	-0.210329	0.358764	0.5577	PPP	P55809	Chen et al.	HMDB0000078	ENSG00000083720	FALSE
MR-IVW LD	OXCT1:P55809:OID30227:v1:Cardiometabolic_II	OXCT1	GCST90200370	aspartate	-0.052753	0.357922	0.882827	PPP	P55809	Chen et al.	HMDB0000191	ENSG00000083720	FALSE
MR-IVW LD	OXCT1:P55809:OID30227:v1:Cardiometabolic_II	OXCT1	GCST90200372	arginine	-0.665206	0.358195	0.0632962	PPP	P55809	Chen et al.	HMDB0000517	ENSG00000083720	FALSE
MR-IVW LD	OXCT1:P55809:OID30227:v1:Cardiometabolic_II	OXCT1	GCST90200374	sphinganine	-0.513523	0.377204	0.173389	PPP	P55809	Chen et al.	HMDB0000269	ENSG00000083720	FALSE
MR-IVW LD	OXCT1:P55809:OID30227:v1:Cardiometabolic_II	OXCT1	GCST90200376	flavin adenine dinucleotide (fad)	0.312852	0.411048	0.446591	PPP	P55809	Chen et al.	HMDB0001248	ENSG00000083720	FALSE
MR-IVW LD	OXCT1:P55809:OID30227:v1:Cardiometabolic_II	OXCT1	GCST90200378	cortisol	0.502633	0.359188	0.161706	PPP	P55809	Chen et al.	HMDB0000063	ENSG00000083720	FALSE
MR-IVW LD	OXCT1:P55809:OID30227:v1:Cardiometabolic_II	OXCT1	GCST90200383	cystathionine	-0.356116	0.363199	0.32684	PPP	P55809	Chen et al.	HMDB0000099	ENSG00000083720	FALSE
MR-IVW LD	OXCT1:P55809:OID30227:v1:Cardiometabolic_II	OXCT1	GCST90200384	guanidinoacetate	-0.210444	0.358241	0.556909	PPP	P55809	Chen et al.	HMDB0000128	ENSG00000083720	FALSE
MR-IVW LD	OXCT1:P55809:OID30227:v1:Cardiometabolic_II	OXCT1	GCST90200385	sphingosine	-0.241979	0.363938	0.50612	PPP	P55809	Chen et al.	HMDB0000252	ENSG00000083720	FALSE
MR-IVW LD	OXCT1:P55809:OID30227:v1:Cardiometabolic_II	OXCT1	GCST90200390	stearate (18:0)	-0.287238	0.357497	0.421704	PPP	P55809	Chen et al.	HMDB0000827	ENSG00000083720	FALSE
MR-IVW LD	OXCT1:P55809:OID30227:v1:Cardiometabolic_II	OXCT1	GCST90200391	methionine	-0.504621	0.358554	0.159315	PPP	P55809	Chen et al.	HMDB0000696	ENSG00000083720	FALSE
MR-IVW LD	OXCT1:P55809:OID30227:v1:Cardiometabolic_II	OXCT1	GCST90200393	phosphate	-0.917753	0.35791	0.0103414	PPP	P55809	Chen et al.	HMDB0001429	ENSG00000083720	FALSE
MR-IVW LD	OXCT1:P55809:OID30227:v1:Cardiometabolic_II	OXCT1	GCST90200394	inosine	0.318363	0.462606	0.49133	PPP	P55809	Chen et al.	HMDB0000195	ENSG00000083720	FALSE
MR-IVW LD	OXCT1:P55809:OID30227:v1:Cardiometabolic_II	OXCT1	GCST90200395	inosine 5'-monophosphate (imp)	0.384559	0.477367	0.420484	PPP	P55809	Chen et al.	HMDB0000175	ENSG00000083720	FALSE
MR-IVW LD	OXCT1:P55809:OID30227:v1:Cardiometabolic_II	OXCT1	GCST90200396	phenylalanine	-0.619006	0.358401	0.0841438	PPP	P55809	Chen et al.	HMDB0000159	ENSG00000083720	FALSE
MR-IVW LD	OXCT1:P55809:OID30227:v1:Cardiometabolic_II	OXCT1	GCST90200397	palmitate (16:0)	-0.290727	0.357562	0.416171	PPP	P55809	Chen et al.	HMDB0000220	ENSG00000083720	FALSE
MR-IVW LD	OXCT1:P55809:OID30227:v1:Cardiometabolic_II	OXCT1	GCST90200400	nicotinamide	0.560903	0.361011	0.120256	PPP	P55809	Chen et al.	HMDB0001406	ENSG00000083720	FALSE
MR-IVW LD	OXCT1:P55809:OID30227:v1:Cardiometabolic_II	OXCT1	GCST90200403	citrulline	-0.262675	0.360011	0.465616	PPP	P55809	Chen et al.	HMDB0000904	ENSG00000083720	FALSE
MR-IVW LD	OXCT1:P55809:OID30227:v1:Cardiometabolic_II	OXCT1	GCST90200404	ornithine	0.0252988	0.357879	0.943644	PPP	P55809	Chen et al.	HMDB0000214	ENSG00000083720	FALSE
MR-IVW LD	OXCT1:P55809:OID30227:v1:Cardiometabolic_II	OXCT1	GCST90200405	retinol (vitamin a)	0.16205	0.358048	0.650843	PPP	P55809	Chen et al.	HMDB0000305	ENSG00000083720	FALSE
MR-IVW LD	OXCT1:P55809:OID30227:v1:Cardiometabolic_II	OXCT1	GCST90200406	1-methylnicotinamide	0.303614	0.359193	0.397962	PPP	P55809	Chen et al.	HMDB0000699	ENSG00000083720	FALSE
MR-IVW LD	OXCT1:P55809:OID30227:v1:Cardiometabolic_II	OXCT1	GCST90200407	uridine	0.00950922	0.357923	0.978804	PPP	P55809	Chen et al.	HMDB0000296	ENSG00000083720	FALSE
MR-IVW LD	OXCT1:P55809:OID30227:v1:Cardiometabolic_II	OXCT1	GCST90200415	serine	-0.206497	0.357526	0.563553	PPP	P55809	Chen et al.	HMDB0000187	ENSG00000083720	FALSE
MR-IVW LD	OXCT1:P55809:OID30227:v1:Cardiometabolic_II	OXCT1	GCST90200417	urea	0.522514	0.358202	0.144644	PPP	P55809	Chen et al.	HMDB0000294	ENSG00000083720	FALSE
MR-IVW LD	OXCT1:P55809:OID30227:v1:Cardiometabolic_II	OXCT1	GCST90200418	pyridoxal	-0.126285	0.363059	0.727964	PPP	P55809	Chen et al.	HMDB0001545	ENSG00000083720	FALSE
MR-IVW LD	OXCT1:P55809:OID30227:v1:Cardiometabolic_II	OXCT1	GCST90200422	serotonin	-0.400403	0.375482	0.286257	PPP	P55809	Chen et al.	HMDB0000259	ENSG00000083720	FALSE
MR-IVW LD	OXCT1:P55809:OID30227:v1:Cardiometabolic_II	OXCT1	GCST90200423	spermidine	0.0999631	0.379322	0.792142	PPP	P55809	Chen et al.	HMDB0001257	ENSG00000083720	FALSE
MR-IVW LD	OXCT1:P55809:OID30227:v1:Cardiometabolic_II	OXCT1	GCST90200429	cytidine	0.2422	0.371533	0.514469	PPP	P55809	Chen et al.	HMDB0000089	ENSG00000083720	FALSE
MR-IVW LD	OXCT1:P55809:OID30227:v1:Cardiometabolic_II	OXCT1	GCST90200430	pyruvate	-0.244513	0.357783	0.494346	PPP	P55809	Chen et al.	HMDB0000243	ENSG00000083720	FALSE
MR-IVW LD	OXCT1:P55809:OID30227:v1:Cardiometabolic_II	OXCT1	GCST90200431	alanine	-0.282335	0.357649	0.429868	PPP	P55809	Chen et al.	HMDB0000161	ENSG00000083720	FALSE
MR-IVW LD	OXCT1:P55809:OID30227:v1:Cardiometabolic_II	OXCT1	GCST90200437	fructose	0.290743	0.360451	0.419891	PPP	P55809	Chen et al.	HMDB0000660	ENSG00000083720	FALSE
MR-IVW LD	OXCT1:P55809:OID30227:v1:Cardiometabolic_II	OXCT1	GCST90200438	alpha-ketobutyrate	-0.384274	0.359228	0.284744	PPP	P55809	Chen et al.	HMDB0000005	ENSG00000083720	FALSE
MR-IVW LD	OXCT1:P55809:OID30227:v1:Cardiometabolic_II	OXCT1	GCST90200439	cysteine	-0.054457	0.358727	0.87934	PPP	P55809	Chen et al.	HMDB0000574	ENSG00000083720	FALSE
MR-IVW LD	OXCT1:P55809:OID30227:v1:Cardiometabolic_II	OXCT1	GCST90200441	tryptophan	-0.619722	0.358249	0.0836544	PPP	P55809	Chen et al.	HMDB0000929	ENSG00000083720	FALSE
MR-IVW LD	OXCT1:P55809:OID30227:v1:Cardiometabolic_II	OXCT1	GCST90200447	maltose	0.389472	0.407984	0.339767	PPP	P55809	Chen et al.	HMDB0000163	ENSG00000083720	FALSE
MR-IVW LD	OXCT1:P55809:OID30227:v1:Cardiometabolic_II	OXCT1	GCST90200455	alpha-ketoglutarate	-0.312492	0.358799	0.383787	PPP	P55809	Chen et al.	HMDB0000208	ENSG00000083720	FALSE
MR-IVW LD	OXCT1:P55809:OID30227:v1:Cardiometabolic_II	OXCT1	GCST90200684	n-acetyl-aspartyl-glutamate (naag)	0.109708	0.37043	0.767104	PPP	P55809	Chen et al.	HMDB0001067	ENSG00000083720	FALSE
MR-IVW LD	OXCT1:P55809:OID30227:v1:Cardiometabolic_II	OXCT1	GCST90200687	bilirubin (e,z or z,e)*	0.256197	0.358237	0.474509	PPP	P55809	Chen et al.	HMDB0000488	ENSG00000083720	FALSE
MR-IVW LD	OXCT1:P55809:OID30227:v1:Cardiometabolic_II	OXCT1	GCST90200691	n-delta-acetylornithine	0.212477	0.357785	0.552601	PPP	P55809	Chen et al.	HMDB0003357	ENSG00000083720	FALSE
MR-IVW LD	OXCT1:P55809:OID30227:v1:Cardiometabolic_II	OXCT1	GCST90200704	bilirubin (z,z)	0.0436776	0.357749	0.902828	PPP	P55809	Chen et al.	HMDB0000054	ENSG00000083720	FALSE
MR-IVW LD	OXCT1:P55809:OID30227:v1:Cardiometabolic_II	OXCT1	GCST90200706	biliverdin	0.19709	0.357721	0.581661	PPP	P55809	Chen et al.	HMDB0001008	ENSG00000083720	FALSE
MR-IVW LD	OXCT1:P55809:OID30227:v1:Cardiometabolic_II	OXCT1	GCST90200707	glycine	-0.127456	0.357725	0.721618	PPP	P55809	Chen et al.	HMDB0000123	ENSG00000083720	FALSE
MR-IVW LD	OXCT1:P55809:OID30227:v1:Cardiometabolic_II	OXCT1	M00054	tryptophan	-0.12638	0.379141	0.738883	PPP	P55809	Shin et al.	HMDB0000929	ENSG00000083720	FALSE
MR-IVW LD	OXCT1:P55809:OID30227:v1:Cardiometabolic_II	OXCT1	M00555	adenosine	-0.870081	0.379266	0.0217837	PPP	P55809	Shin et al.	HMDB0000050	ENSG00000083720	FALSE
MR-IVW LD	OXCT1:P55809:OID30227:v1:Cardiometabolic_II	OXCT1	M00577	fructose	0.321914	0.379693	0.396535	PPP	P55809	Shin et al.	HMDB0000660	ENSG00000083720	FALSE
MR-IVW LD	OXCT1:P55809:OID30227:v1:Cardiometabolic_II	OXCT1	M00599	pyruvate	0.444403	0.382187	0.244914	PPP	P55809	Shin et al.	HMDB0000243	ENSG00000083720	FALSE
MR-IVW LD	OXCT1:P55809:OID30227:v1:Cardiometabolic_II	OXCT1	M00606	uridine	0.312243	0.379152	0.410207	PPP	P55809	Shin et al.	HMDB0000296	ENSG00000083720	FALSE
MR-IVW LD	OXCT1:P55809:OID30227:v1:Cardiometabolic_II	OXCT1	M01105	linoleate (18:2n6)	0.774393	0.379604	0.0413503	PPP	P55809	Shin et al.	HMDB0006270,HMDB0000673	ENSG00000083720	FALSE
MR-IVW LD	OXCT1:P55809:OID30227:v1:Cardiometabolic_II	OXCT1	M01110	arachidonate (20:4n6)	0.218554	0.378826	0.563991	PPP	P55809	Shin et al.	HMDB0001043	ENSG00000083720	FALSE
MR-IVW LD	OXCT1:P55809:OID30227:v1:Cardiometabolic_II	OXCT1	M01123	inosine	-0.469396	0.632893	0.458289	PPP	P55809	Shin et al.	HMDB0000195	ENSG00000083720	FALSE
MR-IVW LD	OXCT1:P55809:OID30227:v1:Cardiometabolic_II	OXCT1	M01302	methionine	0.429893	0.379317	0.257074	PPP	P55809	Shin et al.	HMDB0000696	ENSG00000083720	FALSE
MR-IVW LD	OXCT1:P55809:OID30227:v1:Cardiometabolic_II	OXCT1	M01336	palmitate (16:0)	1.10405	0.379002	0.00357925	PPP	P55809	Shin et al.	HMDB0000220	ENSG00000083720	FALSE
MR-IVW LD	OXCT1:P55809:OID30227:v1:Cardiometabolic_II	OXCT1	M01358	stearate (18:0)	1.15319	0.378905	0.0023386	PPP	P55809	Shin et al.	HMDB0000827	ENSG00000083720	FALSE
MR-IVW LD	OXCT1:P55809:OID30227:v1:Cardiometabolic_II	OXCT1	M01493	ornithine	-0.425997	0.380354	0.262714	PPP	P55809	Shin et al.	HMDB0000214	ENSG00000083720	FALSE
MR-IVW LD	OXCT1:P55809:OID30227:v1:Cardiometabolic_II	OXCT1	M01508	pantothenate	-0.967368	0.384102	0.011785	PPP	P55809	Shin et al.	HMDB0000210	ENSG00000083720	FALSE
MR-IVW LD	OXCT1:P55809:OID30227:v1:Cardiometabolic_II	OXCT1	M01638	arginine	0.332555	0.385763	0.38865	PPP	P55809	Shin et al.	HMDB0000517	ENSG00000083720	FALSE
MR-IVW LD	OXCT1:P55809:OID30227:v1:Cardiometabolic_II	OXCT1	M01640	ascorbate (vitamin c)	-1.29688	0.715319	0.0698306	PPP	P55809	Shin et al.	HMDB0000044	ENSG00000083720	FALSE
MR-IVW LD	OXCT1:P55809:OID30227:v1:Cardiometabolic_II	OXCT1	M01670	urea	0.0437681	0.379324	0.90814	PPP	P55809	Shin et al.	HMDB0000294	ENSG00000083720	FALSE
MR-IVW LD	OXCT1:P55809:OID30227:v1:Cardiometabolic_II	OXCT1	M01712	cortisol	-0.189685	0.379369	0.617075	PPP	P55809	Shin et al.	HMDB0000063	ENSG00000083720	FALSE
MR-IVW LD	OXCT1:P55809:OID30227:v1:Cardiometabolic_II	OXCT1	M01827	riboflavin (vitamin b2)	-0.376049	0.823725	0.648015	PPP	P55809	Shin et al.	HMDB0000244	ENSG00000083720	FALSE
MR-IVW LD	OXCT1:P55809:OID30227:v1:Cardiometabolic_II	OXCT1	M02132	citrulline	-0.801808	0.379804	0.0347628	PPP	P55809	Shin et al.	HMDB0000904	ENSG00000083720	FALSE
MR-IVW LD	OXCT1:P55809:OID30227:v1:Cardiometabolic_II	OXCT1	M02137	biliverdin	-0.196266	0.411223	0.633168	PPP	P55809	Shin et al.	HMDB0001008	ENSG00000083720	FALSE
MR-IVW LD	OXCT1:P55809:OID30227:v1:Cardiometabolic_II	OXCT1	M02342	serotonin (5ht)	-0.208161	0.427277	0.626131	PPP	P55809	Shin et al.	HMDB0000259	ENSG00000083720	FALSE
MR-IVW LD	OXCT1:P55809:OID30227:v1:Cardiometabolic_II	OXCT1	M11438	phosphate	-0.233536	0.379495	0.538301	PPP	P55809	Shin et al.	HMDB0001429	ENSG00000083720	FALSE
MR-IVW LD	OXCT1:P55809:OID30227:v1:Cardiometabolic_II	OXCT1	M15122	glycerol	0.160438	0.379216	0.672239	PPP	P55809	Shin et al.	HMDB0000131	ENSG00000083720	FALSE
MR-IVW LD	OXCT1:P55809:OID30227:v1:Cardiometabolic_II	OXCT1	M15488	acetylphosphate	-0.870081	0.379266	0.0217837	PPP	P55809	Shin et al.	HMDB0001494	ENSG00000083720	FALSE
MR-IVW LD	OXCT1:P55809:OID30227:v1:Cardiometabolic_II	OXCT1	M15506	choline	-1.03898	0.380115	0.00626968	PPP	P55809	Shin et al.	HMDB0000097	ENSG00000083720	FALSE
MR-IVW LD	OXCT1:P55809:OID30227:v1:Cardiometabolic_II	OXCT1	M15630	n-acetylornithine	0.122387	0.384645	0.750347	PPP	P55809	Shin et al.	HMDB0003357	ENSG00000083720	FALSE
MR-IVW LD	OXCT1:P55809:OID30227:v1:Cardiometabolic_II	OXCT1	M15677	3-methylhistidine	0.00487071	0.438364	0.991135	PPP	P55809	Shin et al.	HMDB0000479	ENSG00000083720	FALSE
MR-IVW LD	OXCT1:P55809:OID30227:v1:Cardiometabolic_II	OXCT1	M15990	glycerophosphorylcholine (gpc)	-0.429637	0.394801	0.276491	PPP	P55809	Shin et al.	HMDB0000086	ENSG00000083720	FALSE
MR-IVW LD	OXCT1:P55809:OID30227:v1:Cardiometabolic_II	OXCT1	M15996	aspartate	-0.400577	0.381037	0.293129	PPP	P55809	Shin et al.	HMDB0000191	ENSG00000083720	FALSE
MR-IVW LD	OXCT1:P55809:OID30227:v1:Cardiometabolic_II	OXCT1	M20489	glucose	0.446922	0.379883	0.239407	PPP	P55809	Shin et al.	HMDB0000122	ENSG00000083720	FALSE
MR-IVW LD	OXCT1:P55809:OID30227:v1:Cardiometabolic_II	OXCT1	M21044	2-hydroxybutyrate (ahb)	0.367694	0.378836	0.331753	PPP	P55809	Shin et al.	HMDB0000008	ENSG00000083720	FALSE
MR-IVW LD	OXCT1:P55809:OID30227:v1:Cardiometabolic_II	OXCT1	M27718	creatine	-0.0498263	0.37868	0.895317	PPP	P55809	Shin et al.	HMDB0000064	ENSG00000083720	FALSE
MR-IVW LD	OXCT1:P55809:OID30227:v1:Cardiometabolic_II	OXCT1	M31453	cysteine	-0.513756	0.381647	0.178253	PPP	P55809	Shin et al.	HMDB0000574	ENSG00000083720	FALSE
MR-IVW LD	OXCT1:P55809:OID30227:v1:Cardiometabolic_II	OXCT1	M32198	acetylcarnitine (c2)	-0.218717	0.379109	0.563991	PPP	P55809	Shin et al.	HMDB0000201	ENSG00000083720	FALSE
MR-IVW LD	OXCT1:P55809:OID30227:v1:Cardiometabolic_II	OXCT1	M32315	serine	0.0948242	0.379297	0.802587	PPP	P55809	Shin et al.	HMDB0000187	ENSG00000083720	FALSE
MR-IVW LD	OXCT1:P55809:OID30227:v1:Cardiometabolic_II	OXCT1	M32338	glycine	-0.379092	0.379092	0.317311	PPP	P55809	Shin et al.	HMDB0000123	ENSG00000083720	FALSE
MR-IVW LD	OXCT1:P55809:OID30227:v1:Cardiometabolic_II	OXCT1	M32339	alanine	0.158093	0.379423	0.676922	PPP	P55809	Shin et al.	HMDB0000161	ENSG00000083720	FALSE
MR-IVW LD	OXCT1:P55809:OID30227:v1:Cardiometabolic_II	OXCT1	M32425	dehydroepiandrosterone sulfate (dhea-s)	0.453719	0.379339	0.231666	PPP	P55809	Shin et al.	HMDB0001032	ENSG00000083720	FALSE
MR-IVW LD	OXCT1:P55809:OID30227:v1:Cardiometabolic_II	OXCT1	M32593	heme	-0.272636	0.421346	0.517594	PPP	P55809	Shin et al.	HMDB0003178	ENSG00000083720	FALSE
MR-IVW LD	OXCT1:P55809:OID30227:v1:Cardiometabolic_II	OXCT1	M33453	alpha-ketoglutarate	0.322516	0.430021	0.453255	PPP	P55809	Shin et al.	HMDB0000208	ENSG00000083720	FALSE
MR-IVW LD	OXCT1:P55809:OID30227:v1:Cardiometabolic_II	OXCT1	bioa_015	phenylethylamine	0.497357	0.351241	0.156776	PPP	P55809	Lotta et al.	HMDB0012275	ENSG00000083720	FALSE
MR-IVW LD	OXCT1:P55809:OID30227:v1:Cardiometabolic_II	OXCT1	bioa_032	serotonin	-0.0676476	0.23653	0.774878	PPP	P55809	Lotta et al.	HMDB0000259	ENSG00000083720	FALSE
MR-IVW LD	OXCT1:P55809:OID30227:v1:Cardiometabolic_II	OXCT1	met-d-Acetate	acetate	-0.0805114	0.0958646	0.400995	PPP	P55809	Borges et al.	HMDB0000042	ENSG00000083720	FALSE
MR-IVW LD	OXCT1:P55809:OID30227:v1:Cardiometabolic_II	OXCT1	met-d-Acetoacetate	acetoacetate	-0.585044	0.0958373	1.03088e-09	PPP	P55809	Borges et al.	HMDB0000060	ENSG00000083720	TRUE
MR-IVW LD	OXCT1:P55809:OID30227:v1:Cardiometabolic_II	OXCT1	met-d-Ala	alanine	0.314503	0.0958487	0.0010335	PPP	P55809	Borges et al.	HMDB0000161	ENSG00000083720	FALSE
MR-IVW LD	OXCT1:P55809:OID30227:v1:Cardiometabolic_II	OXCT1	met-d-Gly	glycine	-0.0117972	0.0958957	0.90209	PPP	P55809	Borges et al.	HMDB0000123	ENSG00000083720	FALSE
MR-IVW LD	OXCT1:P55809:OID30227:v1:Cardiometabolic_II	OXCT1	met-d-LA	linoleate (18:2n6)	0.193236	0.0958828	0.0438694	PPP	P55809	Borges et al.	HMDB0006270,HMDB0000673	ENSG00000083720	FALSE
MR-IVW LD	OXCT1:P55809:OID30227:v1:Cardiometabolic_II	OXCT1	met-d-Phe	phenylalanine	0.00529057	0.0958736	0.955993	PPP	P55809	Borges et al.	HMDB0000159	ENSG00000083720	FALSE
MR-IVW LD	OXCT1:P55809:OID30227:v1:Cardiometabolic_II	OXCT1	met-d-Pyruvate	pyruvate	0.0583883	0.0959891	0.543002	PPP	P55809	Borges et al.	HMDB0000243	ENSG00000083720	FALSE
MR-IVW LD	PHYKPL:Q8IUZ5:OID30634:v1:Inflammation_II	PHYKPL	GCST90199627	n-alpha-acetylornithine	0.0501479	0.0695565	0.470931	PPP	Q8IUZ5	Chen et al.	HMDB0003357	ENSG00000175309	FALSE
MR-IVW LD	PHYKPL:Q8IUZ5:OID30634:v1:Inflammation_II	PHYKPL	GCST90199628	3-methylhistidine	-0.00619152	0.0572084	0.913815	PPP	Q8IUZ5	Chen et al.	HMDB0000479	ENSG00000175309	FALSE
MR-IVW LD	PHYKPL:Q8IUZ5:OID30634:v1:Inflammation_II	PHYKPL	GCST90199629	glycerophosphorylcholine (gpc)	0.0836614	0.0574728	0.145483	PPP	Q8IUZ5	Chen et al.	HMDB0000086	ENSG00000175309	FALSE
MR-IVW LD	PHYKPL:Q8IUZ5:OID30634:v1:Inflammation_II	PHYKPL	GCST90199669	acetylcarnitine (c2)	0.00616722	0.0573009	0.91429	PPP	Q8IUZ5	Chen et al.	HMDB0000201	ENSG00000175309	FALSE
MR-IVW LD	PHYKPL:Q8IUZ5:OID30634:v1:Inflammation_II	PHYKPL	GCST90199673	dehydroepiandrosterone sulfate (dhea-s)	0.0117048	0.0574181	0.838469	PPP	Q8IUZ5	Chen et al.	HMDB0001032	ENSG00000175309	FALSE
MR-IVW LD	PHYKPL:Q8IUZ5:OID30634:v1:Inflammation_II	PHYKPL	GCST90199691	1-methylhistidine	0.0653401	0.057418	0.255132	PPP	Q8IUZ5	Chen et al.	HMDB0000001	ENSG00000175309	FALSE
MR-IVW LD	PHYKPL:Q8IUZ5:OID30634:v1:Inflammation_II	PHYKPL	GCST90199845	sphinganine-1-phosphate	0.0168077	0.0577797	0.771134	PPP	Q8IUZ5	Chen et al.	HMDB0001383	ENSG00000175309	FALSE
MR-IVW LD	PHYKPL:Q8IUZ5:OID30634:v1:Inflammation_II	PHYKPL	GCST90199896	sulfate*	-0.0377539	0.0574111	0.510791	PPP	Q8IUZ5	Chen et al.	HMDB01448	ENSG00000175309	FALSE
MR-IVW LD	PHYKPL:Q8IUZ5:OID30634:v1:Inflammation_II	PHYKPL	GCST90199972	sphingomyelin (d18:1/24:1, d18:2/24:0)*	0.0886047	0.057283	0.121914	PPP	Q8IUZ5	Chen et al.	HMDB0012107	ENSG00000175309	FALSE
MR-IVW LD	PHYKPL:Q8IUZ5:OID30634:v1:Inflammation_II	PHYKPL	GCST90200001	sphingomyelin (d18:1/20:0, d16:1/22:0)*	-0.0274957	0.0573177	0.631436	PPP	Q8IUZ5	Chen et al.	HMDB0012102	ENSG00000175309	FALSE
MR-IVW LD	PHYKPL:Q8IUZ5:OID30634:v1:Inflammation_II	PHYKPL	GCST90200049	myristoyl dihydrosphingomyelin (d18:0/14:0)*	0.0626055	0.0573288	0.274814	PPP	Q8IUZ5	Chen et al.	HMDB0012085	ENSG00000175309	FALSE
MR-IVW LD	PHYKPL:Q8IUZ5:OID30634:v1:Inflammation_II	PHYKPL	GCST90200056	sphingomyelin (d18:0/18:0, d19:0/17:0)*	0.139387	0.0572585	0.0149187	PPP	Q8IUZ5	Chen et al.	HMDB0012087	ENSG00000175309	FALSE
MR-IVW LD	PHYKPL:Q8IUZ5:OID30634:v1:Inflammation_II	PHYKPL	GCST90200279	pantothenate	0.0551305	0.0575361	0.337967	PPP	Q8IUZ5	Chen et al.	HMDB0000210	ENSG00000175309	FALSE
MR-IVW LD	PHYKPL:Q8IUZ5:OID30634:v1:Inflammation_II	PHYKPL	GCST90200283	3-ureidopropionate	0.0384047	0.059965	0.521879	PPP	Q8IUZ5	Chen et al.	HMDB0000026	ENSG00000175309	FALSE
MR-IVW LD	PHYKPL:Q8IUZ5:OID30634:v1:Inflammation_II	PHYKPL	GCST90200291	sarcosine	0.0357226	0.057438	0.533985	PPP	Q8IUZ5	Chen et al.	HMDB0000271	ENSG00000175309	FALSE
MR-IVW LD	PHYKPL:Q8IUZ5:OID30634:v1:Inflammation_II	PHYKPL	GCST90200296	methyl indole-3-acetate	-0.0630055	0.0621071	0.310361	PPP	Q8IUZ5	Chen et al.	HMDB0029738	ENSG00000175309	FALSE
MR-IVW LD	PHYKPL:Q8IUZ5:OID30634:v1:Inflammation_II	PHYKPL	GCST90200306	butyrate/isobutyrate (4:0)	0.0451121	0.0582106	0.438351	PPP	Q8IUZ5	Chen et al.	HMDB0000039	ENSG00000175309	FALSE
MR-IVW LD	PHYKPL:Q8IUZ5:OID30634:v1:Inflammation_II	PHYKPL	GCST90200314	n-acetylneuraminate	-0.0787142	0.0575181	0.171152	PPP	Q8IUZ5	Chen et al.	HMDB0000230	ENSG00000175309	FALSE
MR-IVW LD	PHYKPL:Q8IUZ5:OID30634:v1:Inflammation_II	PHYKPL	GCST90200318	acetoacetate	-0.0292544	0.0627776	0.641215	PPP	Q8IUZ5	Chen et al.	HMDB0000060	ENSG00000175309	FALSE
MR-IVW LD	PHYKPL:Q8IUZ5:OID30634:v1:Inflammation_II	PHYKPL	GCST90200319	cys-gly, oxidized	-0.00641663	0.057319	0.910866	PPP	Q8IUZ5	Chen et al.	HMDB0000078	ENSG00000175309	FALSE
MR-IVW LD	PHYKPL:Q8IUZ5:OID30634:v1:Inflammation_II	PHYKPL	GCST90200323	creatine	0.0305612	0.057221	0.593279	PPP	Q8IUZ5	Chen et al.	HMDB0000064	ENSG00000175309	FALSE
MR-IVW LD	PHYKPL:Q8IUZ5:OID30634:v1:Inflammation_II	PHYKPL	GCST90200325	glycerol	0.0795868	0.0572208	0.164264	PPP	Q8IUZ5	Chen et al.	HMDB0000131	ENSG00000175309	FALSE
MR-IVW LD	PHYKPL:Q8IUZ5:OID30634:v1:Inflammation_II	PHYKPL	GCST90200327	choline	0.0468843	0.0572967	0.413201	PPP	Q8IUZ5	Chen et al.	HMDB0000097	ENSG00000175309	FALSE
MR-IVW LD	PHYKPL:Q8IUZ5:OID30634:v1:Inflammation_II	PHYKPL	GCST90200335	stearoyl sphingomyelin (d18:1/18:0)	0.0271927	0.0573159	0.635189	PPP	Q8IUZ5	Chen et al.	HMDB0001348	ENSG00000175309	FALSE
MR-IVW LD	PHYKPL:Q8IUZ5:OID30634:v1:Inflammation_II	PHYKPL	GCST90200336	n-palmitoyl-sphingosine (d18:1/16:0)	0.0824504	0.0572856	0.150069	PPP	Q8IUZ5	Chen et al.	HMDB0004949	ENSG00000175309	FALSE
MR-IVW LD	PHYKPL:Q8IUZ5:OID30634:v1:Inflammation_II	PHYKPL	GCST90200341	n-stearoyl-sphingosine (d18:1/18:0)*	0.0112267	0.0573277	0.84474	PPP	Q8IUZ5	Chen et al.	HMDB0004950	ENSG00000175309	FALSE
MR-IVW LD	PHYKPL:Q8IUZ5:OID30634:v1:Inflammation_II	PHYKPL	GCST90200345	s-adenosylhomocysteine (sah)	0.0265962	0.0664571	0.689009	PPP	Q8IUZ5	Chen et al.	HMDB00939	ENSG00000175309	FALSE
MR-IVW LD	PHYKPL:Q8IUZ5:OID30634:v1:Inflammation_II	PHYKPL	GCST90200351	n-acetylputrescine	0.0686273	0.057367	0.231586	PPP	Q8IUZ5	Chen et al.	HMDB0002064	ENSG00000175309	FALSE
MR-IVW LD	PHYKPL:Q8IUZ5:OID30634:v1:Inflammation_II	PHYKPL	GCST90200354	linoleate (18:2n6)	0.0442779	0.0573083	0.439743	PPP	Q8IUZ5	Chen et al.	HMDB0006270,HMDB0000673	ENSG00000175309	FALSE
MR-IVW LD	PHYKPL:Q8IUZ5:OID30634:v1:Inflammation_II	PHYKPL	GCST90200355	adenosine 5'-diphosphate (adp)	0.0803095	0.0767285	0.295251	PPP	Q8IUZ5	Chen et al.	HMDB0001341	ENSG00000175309	FALSE
MR-IVW LD	PHYKPL:Q8IUZ5:OID30634:v1:Inflammation_II	PHYKPL	GCST90200356	adenosine 5'-monophosphate (amp)	-0.0217064	0.0574514	0.705563	PPP	Q8IUZ5	Chen et al.	HMDB0000045	ENSG00000175309	FALSE
MR-IVW LD	PHYKPL:Q8IUZ5:OID30634:v1:Inflammation_II	PHYKPL	GCST90200358	arachidonate (20:4n6)	0.0868668	0.057266	0.129292	PPP	Q8IUZ5	Chen et al.	HMDB0001043	ENSG00000175309	FALSE
MR-IVW LD	PHYKPL:Q8IUZ5:OID30634:v1:Inflammation_II	PHYKPL	GCST90200361	beta-alanine	0.0817569	0.0578202	0.157366	PPP	Q8IUZ5	Chen et al.	HMDB0000056	ENSG00000175309	FALSE
MR-IVW LD	PHYKPL:Q8IUZ5:OID30634:v1:Inflammation_II	PHYKPL	GCST90200362	succinate	-0.0510205	0.0584395	0.382638	PPP	Q8IUZ5	Chen et al.	HMDB0000254	ENSG00000175309	FALSE
MR-IVW LD	PHYKPL:Q8IUZ5:OID30634:v1:Inflammation_II	PHYKPL	GCST90200363	choline phosphate	-0.0835179	0.0573577	0.145368	PPP	Q8IUZ5	Chen et al.	HMDB0001565	ENSG00000175309	FALSE
MR-IVW LD	PHYKPL:Q8IUZ5:OID30634:v1:Inflammation_II	PHYKPL	GCST90200364	cysteinylglycine	0.00582365	0.0574643	0.919278	PPP	Q8IUZ5	Chen et al.	HMDB0000078	ENSG00000175309	FALSE
MR-IVW LD	PHYKPL:Q8IUZ5:OID30634:v1:Inflammation_II	PHYKPL	GCST90200370	aspartate	-0.0420477	0.0573309	0.463301	PPP	Q8IUZ5	Chen et al.	HMDB0000191	ENSG00000175309	FALSE
MR-IVW LD	PHYKPL:Q8IUZ5:OID30634:v1:Inflammation_II	PHYKPL	GCST90200372	arginine	0.056996	0.0573868	0.320618	PPP	Q8IUZ5	Chen et al.	HMDB0000517	ENSG00000175309	FALSE
MR-IVW LD	PHYKPL:Q8IUZ5:OID30634:v1:Inflammation_II	PHYKPL	GCST90200374	sphinganine	-0.0348589	0.0604291	0.564036	PPP	Q8IUZ5	Chen et al.	HMDB0000269	ENSG00000175309	FALSE
MR-IVW LD	PHYKPL:Q8IUZ5:OID30634:v1:Inflammation_II	PHYKPL	GCST90200376	flavin adenine dinucleotide (fad)	0.165082	0.0658347	0.0121583	PPP	Q8IUZ5	Chen et al.	HMDB0001248	ENSG00000175309	FALSE
MR-IVW LD	PHYKPL:Q8IUZ5:OID30634:v1:Inflammation_II	PHYKPL	GCST90200378	cortisol	0.0360395	0.0575408	0.531099	PPP	Q8IUZ5	Chen et al.	HMDB0000063	ENSG00000175309	FALSE
MR-IVW LD	PHYKPL:Q8IUZ5:OID30634:v1:Inflammation_II	PHYKPL	GCST90200383	cystathionine	-0.139973	0.05818	0.0161346	PPP	Q8IUZ5	Chen et al.	HMDB0000099	ENSG00000175309	FALSE
MR-IVW LD	PHYKPL:Q8IUZ5:OID30634:v1:Inflammation_II	PHYKPL	GCST90200384	guanidinoacetate	0.0607312	0.0573833	0.289899	PPP	Q8IUZ5	Chen et al.	HMDB0000128	ENSG00000175309	FALSE
MR-IVW LD	PHYKPL:Q8IUZ5:OID30634:v1:Inflammation_II	PHYKPL	GCST90200385	sphingosine	-0.030381	0.0582978	0.602273	PPP	Q8IUZ5	Chen et al.	HMDB0000252	ENSG00000175309	FALSE
MR-IVW LD	PHYKPL:Q8IUZ5:OID30634:v1:Inflammation_II	PHYKPL	GCST90200390	stearate (18:0)	0.013869	0.0572676	0.808641	PPP	Q8IUZ5	Chen et al.	HMDB0000827	ENSG00000175309	FALSE
MR-IVW LD	PHYKPL:Q8IUZ5:OID30634:v1:Inflammation_II	PHYKPL	GCST90200391	methionine	0.0082228	0.0574401	0.886168	PPP	Q8IUZ5	Chen et al.	HMDB0000696	ENSG00000175309	FALSE
MR-IVW LD	PHYKPL:Q8IUZ5:OID30634:v1:Inflammation_II	PHYKPL	GCST90200393	phosphate	-0.0528508	0.0573519	0.35678	PPP	Q8IUZ5	Chen et al.	HMDB0001429	ENSG00000175309	TRUE
MR-IVW LD	PHYKPL:Q8IUZ5:OID30634:v1:Inflammation_II	PHYKPL	GCST90200394	inosine	-0.0399896	0.0741009	0.589428	PPP	Q8IUZ5	Chen et al.	HMDB0000195	ENSG00000175309	FALSE
MR-IVW LD	PHYKPL:Q8IUZ5:OID30634:v1:Inflammation_II	PHYKPL	GCST90200395	inosine 5'-monophosphate (imp)	0.0110433	0.0764693	0.885173	PPP	Q8IUZ5	Chen et al.	HMDB0000175	ENSG00000175309	FALSE
MR-IVW LD	PHYKPL:Q8IUZ5:OID30634:v1:Inflammation_II	PHYKPL	GCST90200396	phenylalanine	0.0205348	0.0574142	0.720598	PPP	Q8IUZ5	Chen et al.	HMDB0000159	ENSG00000175309	FALSE
MR-IVW LD	PHYKPL:Q8IUZ5:OID30634:v1:Inflammation_II	PHYKPL	GCST90200397	palmitate (16:0)	0.0483858	0.057278	0.398248	PPP	Q8IUZ5	Chen et al.	HMDB0000220	ENSG00000175309	FALSE
MR-IVW LD	PHYKPL:Q8IUZ5:OID30634:v1:Inflammation_II	PHYKPL	GCST90200400	nicotinamide	-0.015993	0.0578361	0.782146	PPP	Q8IUZ5	Chen et al.	HMDB0001406	ENSG00000175309	FALSE
MR-IVW LD	PHYKPL:Q8IUZ5:OID30634:v1:Inflammation_II	PHYKPL	GCST90200403	citrulline	-0.0396471	0.0576679	0.491763	PPP	Q8IUZ5	Chen et al.	HMDB0000904	ENSG00000175309	FALSE
MR-IVW LD	PHYKPL:Q8IUZ5:OID30634:v1:Inflammation_II	PHYKPL	GCST90200404	ornithine	0.00688906	0.0573236	0.904342	PPP	Q8IUZ5	Chen et al.	HMDB0000214	ENSG00000175309	FALSE
MR-IVW LD	PHYKPL:Q8IUZ5:OID30634:v1:Inflammation_II	PHYKPL	GCST90200405	retinol (vitamin a)	0.0355107	0.057353	0.535811	PPP	Q8IUZ5	Chen et al.	HMDB0000305	ENSG00000175309	FALSE
MR-IVW LD	PHYKPL:Q8IUZ5:OID30634:v1:Inflammation_II	PHYKPL	GCST90200406	1-methylnicotinamide	0.125868	0.0575379	0.0287012	PPP	Q8IUZ5	Chen et al.	HMDB0000699	ENSG00000175309	FALSE
MR-IVW LD	PHYKPL:Q8IUZ5:OID30634:v1:Inflammation_II	PHYKPL	GCST90200407	uridine	0.0558356	0.0573306	0.330094	PPP	Q8IUZ5	Chen et al.	HMDB0000296	ENSG00000175309	FALSE
MR-IVW LD	PHYKPL:Q8IUZ5:OID30634:v1:Inflammation_II	PHYKPL	GCST90200415	serine	0.0404631	0.0572708	0.479863	PPP	Q8IUZ5	Chen et al.	HMDB0000187	ENSG00000175309	FALSE
MR-IVW LD	PHYKPL:Q8IUZ5:OID30634:v1:Inflammation_II	PHYKPL	GCST90200417	urea	-0.0751428	0.0573828	0.190365	PPP	Q8IUZ5	Chen et al.	HMDB0000294	ENSG00000175309	FALSE
MR-IVW LD	PHYKPL:Q8IUZ5:OID30634:v1:Inflammation_II	PHYKPL	GCST90200418	pyridoxal	0.117039	0.0581546	0.0441619	PPP	Q8IUZ5	Chen et al.	HMDB0001545	ENSG00000175309	FALSE
MR-IVW LD	PHYKPL:Q8IUZ5:OID30634:v1:Inflammation_II	PHYKPL	GCST90200422	serotonin	-0.0317909	0.0601502	0.597135	PPP	Q8IUZ5	Chen et al.	HMDB0000259	ENSG00000175309	FALSE
MR-IVW LD	PHYKPL:Q8IUZ5:OID30634:v1:Inflammation_II	PHYKPL	GCST90200423	spermidine	0.0622569	0.0607609	0.305542	PPP	Q8IUZ5	Chen et al.	HMDB0001257	ENSG00000175309	FALSE
MR-IVW LD	PHYKPL:Q8IUZ5:OID30634:v1:Inflammation_II	PHYKPL	GCST90200429	cytidine	0.00212085	0.0595131	0.971572	PPP	Q8IUZ5	Chen et al.	HMDB0000089	ENSG00000175309	FALSE
MR-IVW LD	PHYKPL:Q8IUZ5:OID30634:v1:Inflammation_II	PHYKPL	GCST90200430	pyruvate	0.0230783	0.0573086	0.687167	PPP	Q8IUZ5	Chen et al.	HMDB0000243	ENSG00000175309	FALSE
MR-IVW LD	PHYKPL:Q8IUZ5:OID30634:v1:Inflammation_II	PHYKPL	GCST90200431	alanine	0.141003	0.0572792	0.013829	PPP	Q8IUZ5	Chen et al.	HMDB0000161	ENSG00000175309	FALSE
MR-IVW LD	PHYKPL:Q8IUZ5:OID30634:v1:Inflammation_II	PHYKPL	GCST90200437	fructose	0.0485667	0.0577365	0.400247	PPP	Q8IUZ5	Chen et al.	HMDB0000660	ENSG00000175309	FALSE
MR-IVW LD	PHYKPL:Q8IUZ5:OID30634:v1:Inflammation_II	PHYKPL	GCST90200438	alpha-ketobutyrate	0.060192	0.0575459	0.295568	PPP	Q8IUZ5	Chen et al.	HMDB0000005	ENSG00000175309	FALSE
MR-IVW LD	PHYKPL:Q8IUZ5:OID30634:v1:Inflammation_II	PHYKPL	GCST90200439	cysteine	0.0490585	0.057461	0.393232	PPP	Q8IUZ5	Chen et al.	HMDB0000574	ENSG00000175309	FALSE
MR-IVW LD	PHYKPL:Q8IUZ5:OID30634:v1:Inflammation_II	PHYKPL	GCST90200441	tryptophan	0.0636938	0.0573933	0.267095	PPP	Q8IUZ5	Chen et al.	HMDB0000929	ENSG00000175309	FALSE
MR-IVW LD	PHYKPL:Q8IUZ5:OID30634:v1:Inflammation_II	PHYKPL	GCST90200447	maltose	-0.0557493	0.065353	0.393633	PPP	Q8IUZ5	Chen et al.	HMDB0000163	ENSG00000175309	FALSE
MR-IVW LD	PHYKPL:Q8IUZ5:OID30634:v1:Inflammation_II	PHYKPL	GCST90200455	alpha-ketoglutarate	0.0780033	0.0574743	0.174722	PPP	Q8IUZ5	Chen et al.	HMDB0000208	ENSG00000175309	FALSE
MR-IVW LD	PHYKPL:Q8IUZ5:OID30634:v1:Inflammation_II	PHYKPL	GCST90200684	n-acetyl-aspartyl-glutamate (naag)	-0.0597577	0.0593313	0.313845	PPP	Q8IUZ5	Chen et al.	HMDB0001067	ENSG00000175309	FALSE
MR-IVW LD	PHYKPL:Q8IUZ5:OID30634:v1:Inflammation_II	PHYKPL	GCST90200687	bilirubin (e,z or z,e)*	0.074948	0.0573835	0.191522	PPP	Q8IUZ5	Chen et al.	HMDB0000488	ENSG00000175309	FALSE
MR-IVW LD	PHYKPL:Q8IUZ5:OID30634:v1:Inflammation_II	PHYKPL	GCST90200691	n-delta-acetylornithine	0.096704	0.0573022	0.0914851	PPP	Q8IUZ5	Chen et al.	HMDB0003357	ENSG00000175309	FALSE
MR-IVW LD	PHYKPL:Q8IUZ5:OID30634:v1:Inflammation_II	PHYKPL	GCST90200704	bilirubin (z,z)	0.108863	0.0573025	0.0574593	PPP	Q8IUZ5	Chen et al.	HMDB0000054	ENSG00000175309	FALSE
MR-IVW LD	PHYKPL:Q8IUZ5:OID30634:v1:Inflammation_II	PHYKPL	GCST90200706	biliverdin	0.0987515	0.0573005	0.0848168	PPP	Q8IUZ5	Chen et al.	HMDB0001008	ENSG00000175309	FALSE
MR-IVW LD	PHYKPL:Q8IUZ5:OID30634:v1:Inflammation_II	PHYKPL	GCST90200707	glycine	0.0137351	0.0573018	0.810564	PPP	Q8IUZ5	Chen et al.	HMDB0000123	ENSG00000175309	FALSE
MR-IVW LD	PHYKPL:Q8IUZ5:OID30634:v1:Inflammation_II	PHYKPL	M00054	tryptophan	-0.0261061	0.100668	0.795381	PPP	Q8IUZ5	Shin et al.	HMDB0000929	ENSG00000175309	FALSE
MR-IVW LD	PHYKPL:Q8IUZ5:OID30634:v1:Inflammation_II	PHYKPL	M00555	adenosine	-0.0298007	0.100739	0.767367	PPP	Q8IUZ5	Shin et al.	HMDB0000050	ENSG00000175309	FALSE
MR-IVW LD	PHYKPL:Q8IUZ5:OID30634:v1:Inflammation_II	PHYKPL	M00577	fructose	0.0181109	0.100818	0.857436	PPP	Q8IUZ5	Shin et al.	HMDB0000660	ENSG00000175309	FALSE
MR-IVW LD	PHYKPL:Q8IUZ5:OID30634:v1:Inflammation_II	PHYKPL	M00599	pyruvate	-0.018917	0.101481	0.852124	PPP	Q8IUZ5	Shin et al.	HMDB0000243	ENSG00000175309	FALSE
MR-IVW LD	PHYKPL:Q8IUZ5:OID30634:v1:Inflammation_II	PHYKPL	M00606	uridine	-0.105447	0.100675	0.294913	PPP	Q8IUZ5	Shin et al.	HMDB0000296	ENSG00000175309	FALSE
MR-IVW LD	PHYKPL:Q8IUZ5:OID30634:v1:Inflammation_II	PHYKPL	M01105	linoleate (18:2n6)	-0.0964477	0.100821	0.338756	PPP	Q8IUZ5	Shin et al.	HMDB0006270,HMDB0000673	ENSG00000175309	FALSE
MR-IVW LD	PHYKPL:Q8IUZ5:OID30634:v1:Inflammation_II	PHYKPL	M01110	arachidonate (20:4n6)	-0.268618	0.100577	0.00756787	PPP	Q8IUZ5	Shin et al.	HMDB0001043	ENSG00000175309	FALSE
MR-IVW LD	PHYKPL:Q8IUZ5:OID30634:v1:Inflammation_II	PHYKPL	M01123	inosine	-0.0617647	0.168056	0.713228	PPP	Q8IUZ5	Shin et al.	HMDB0000195	ENSG00000175309	FALSE
MR-IVW LD	PHYKPL:Q8IUZ5:OID30634:v1:Inflammation_II	PHYKPL	M01302	methionine	-0.0547657	0.100724	0.586634	PPP	Q8IUZ5	Shin et al.	HMDB0000696	ENSG00000175309	FALSE
MR-IVW LD	PHYKPL:Q8IUZ5:OID30634:v1:Inflammation_II	PHYKPL	M01336	palmitate (16:0)	-0.0420425	0.100691	0.676282	PPP	Q8IUZ5	Shin et al.	HMDB0000220	ENSG00000175309	FALSE
MR-IVW LD	PHYKPL:Q8IUZ5:OID30634:v1:Inflammation_II	PHYKPL	M01358	stearate (18:0)	-0.0962338	0.100669	0.339103	PPP	Q8IUZ5	Shin et al.	HMDB0000827	ENSG00000175309	FALSE
MR-IVW LD	PHYKPL:Q8IUZ5:OID30634:v1:Inflammation_II	PHYKPL	M01493	ornithine	-0.26735	0.100986	0.00811168	PPP	Q8IUZ5	Shin et al.	HMDB0000214	ENSG00000175309	FALSE
MR-IVW LD	PHYKPL:Q8IUZ5:OID30634:v1:Inflammation_II	PHYKPL	M01508	pantothenate	-0.0524183	0.10203	0.607424	PPP	Q8IUZ5	Shin et al.	HMDB0000210	ENSG00000175309	FALSE
MR-IVW LD	PHYKPL:Q8IUZ5:OID30634:v1:Inflammation_II	PHYKPL	M01638	arginine	0.032312	0.102433	0.752424	PPP	Q8IUZ5	Shin et al.	HMDB0000517	ENSG00000175309	FALSE
MR-IVW LD	PHYKPL:Q8IUZ5:OID30634:v1:Inflammation_II	PHYKPL	M01640	ascorbate (vitamin c)	-0.0493068	0.190077	0.795323	PPP	Q8IUZ5	Shin et al.	HMDB0000044	ENSG00000175309	FALSE
MR-IVW LD	PHYKPL:Q8IUZ5:OID30634:v1:Inflammation_II	PHYKPL	M01670	urea	-0.0386396	0.100716	0.701239	PPP	Q8IUZ5	Shin et al.	HMDB0000294	ENSG00000175309	FALSE
MR-IVW LD	PHYKPL:Q8IUZ5:OID30634:v1:Inflammation_II	PHYKPL	M01712	cortisol	-0.0655771	0.100726	0.515019	PPP	Q8IUZ5	Shin et al.	HMDB0000063	ENSG00000175309	FALSE
MR-IVW LD	PHYKPL:Q8IUZ5:OID30634:v1:Inflammation_II	PHYKPL	M01827	riboflavin (vitamin b2)	-0.197453	0.218667	0.366535	PPP	Q8IUZ5	Shin et al.	HMDB0000244	ENSG00000175309	FALSE
MR-IVW LD	PHYKPL:Q8IUZ5:OID30634:v1:Inflammation_II	PHYKPL	M02132	citrulline	0.10355	0.100873	0.304638	PPP	Q8IUZ5	Shin et al.	HMDB0000904	ENSG00000175309	FALSE
MR-IVW LD	PHYKPL:Q8IUZ5:OID30634:v1:Inflammation_II	PHYKPL	M02137	biliverdin	0.155114	0.109185	0.155417	PPP	Q8IUZ5	Shin et al.	HMDB0001008	ENSG00000175309	FALSE
MR-IVW LD	PHYKPL:Q8IUZ5:OID30634:v1:Inflammation_II	PHYKPL	M02342	serotonin (5ht)	-0.186948	0.113443	0.0993633	PPP	Q8IUZ5	Shin et al.	HMDB0000259	ENSG00000175309	FALSE
MR-IVW LD	PHYKPL:Q8IUZ5:OID30634:v1:Inflammation_II	PHYKPL	M11438	phosphate	-0.05097	0.100767	0.612984	PPP	Q8IUZ5	Shin et al.	HMDB0001429	ENSG00000175309	TRUE
MR-IVW LD	PHYKPL:Q8IUZ5:OID30634:v1:Inflammation_II	PHYKPL	M15122	glycerol	-0.0687075	0.100683	0.494977	PPP	Q8IUZ5	Shin et al.	HMDB0000131	ENSG00000175309	FALSE
MR-IVW LD	PHYKPL:Q8IUZ5:OID30634:v1:Inflammation_II	PHYKPL	M15488	acetylphosphate	-0.0298007	0.100739	0.767367	PPP	Q8IUZ5	Shin et al.	HMDB0001494	ENSG00000175309	FALSE
MR-IVW LD	PHYKPL:Q8IUZ5:OID30634:v1:Inflammation_II	PHYKPL	M15506	choline	0.000648987	0.100978	0.994872	PPP	Q8IUZ5	Shin et al.	HMDB0000097	ENSG00000175309	FALSE
MR-IVW LD	PHYKPL:Q8IUZ5:OID30634:v1:Inflammation_II	PHYKPL	M15630	n-acetylornithine	-0.0400194	0.102121	0.695145	PPP	Q8IUZ5	Shin et al.	HMDB0003357	ENSG00000175309	FALSE
MR-IVW LD	PHYKPL:Q8IUZ5:OID30634:v1:Inflammation_II	PHYKPL	M15677	3-methylhistidine	-0.0735547	0.116389	0.527405	PPP	Q8IUZ5	Shin et al.	HMDB0000479	ENSG00000175309	FALSE
MR-IVW LD	PHYKPL:Q8IUZ5:OID30634:v1:Inflammation_II	PHYKPL	M15990	glycerophosphorylcholine (gpc)	0.0519588	0.104833	0.620151	PPP	Q8IUZ5	Shin et al.	HMDB0000086	ENSG00000175309	FALSE
MR-IVW LD	PHYKPL:Q8IUZ5:OID30634:v1:Inflammation_II	PHYKPL	M15996	aspartate	0.0266911	0.101179	0.791933	PPP	Q8IUZ5	Shin et al.	HMDB0000191	ENSG00000175309	FALSE
MR-IVW LD	PHYKPL:Q8IUZ5:OID30634:v1:Inflammation_II	PHYKPL	M20489	glucose	-0.131635	0.10087	0.191895	PPP	Q8IUZ5	Shin et al.	HMDB0000122	ENSG00000175309	FALSE
MR-IVW LD	PHYKPL:Q8IUZ5:OID30634:v1:Inflammation_II	PHYKPL	M21044	2-hydroxybutyrate (ahb)	-0.160283	0.100588	0.111057	PPP	Q8IUZ5	Shin et al.	HMDB0000008	ENSG00000175309	FALSE
MR-IVW LD	PHYKPL:Q8IUZ5:OID30634:v1:Inflammation_II	PHYKPL	M27718	creatine	-0.0648177	0.100544	0.519143	PPP	Q8IUZ5	Shin et al.	HMDB0000064	ENSG00000175309	FALSE
MR-IVW LD	PHYKPL:Q8IUZ5:OID30634:v1:Inflammation_II	PHYKPL	M31453	cysteine	-0.0546457	0.101344	0.589742	PPP	Q8IUZ5	Shin et al.	HMDB0000574	ENSG00000175309	FALSE
MR-IVW LD	PHYKPL:Q8IUZ5:OID30634:v1:Inflammation_II	PHYKPL	M32198	acetylcarnitine (c2)	-0.124341	0.100663	0.216746	PPP	Q8IUZ5	Shin et al.	HMDB0000201	ENSG00000175309	FALSE
MR-IVW LD	PHYKPL:Q8IUZ5:OID30634:v1:Inflammation_II	PHYKPL	M32315	serine	-0.0152126	0.100704	0.879926	PPP	Q8IUZ5	Shin et al.	HMDB0000187	ENSG00000175309	FALSE
MR-IVW LD	PHYKPL:Q8IUZ5:OID30634:v1:Inflammation_II	PHYKPL	M32338	glycine	0.0635422	0.100654	0.52785	PPP	Q8IUZ5	Shin et al.	HMDB0000123	ENSG00000175309	FALSE
MR-IVW LD	PHYKPL:Q8IUZ5:OID30634:v1:Inflammation_II	PHYKPL	M32339	alanine	0.0438364	0.100743	0.663467	PPP	Q8IUZ5	Shin et al.	HMDB0000161	ENSG00000175309	FALSE
MR-IVW LD	PHYKPL:Q8IUZ5:OID30634:v1:Inflammation_II	PHYKPL	M32425	dehydroepiandrosterone sulfate (dhea-s)	0.0376161	0.100728	0.708818	PPP	Q8IUZ5	Shin et al.	HMDB0001032	ENSG00000175309	FALSE
MR-IVW LD	PHYKPL:Q8IUZ5:OID30634:v1:Inflammation_II	PHYKPL	M32593	heme	0.0103306	0.111874	0.926427	PPP	Q8IUZ5	Shin et al.	HMDB0003178	ENSG00000175309	FALSE
MR-IVW LD	PHYKPL:Q8IUZ5:OID30634:v1:Inflammation_II	PHYKPL	M33453	alpha-ketoglutarate	-0.0399576	0.11417	0.726352	PPP	Q8IUZ5	Shin et al.	HMDB0000208	ENSG00000175309	FALSE
MR-IVW LD	PHYKPL:Q8IUZ5:OID30634:v1:Inflammation_II	PHYKPL	bioa_001	alanine	-0.00037524	0.0293711	0.989807	PPP	Q8IUZ5	Lotta et al.	HMDB0000161	ENSG00000175309	FALSE
MR-IVW LD	PHYKPL:Q8IUZ5:OID30634:v1:Inflammation_II	PHYKPL	bioa_002	arginine	-0.0118905	0.0492547	0.809238	PPP	Q8IUZ5	Lotta et al.	HMDB0000517	ENSG00000175309	FALSE
MR-IVW LD	PHYKPL:Q8IUZ5:OID30634:v1:Inflammation_II	PHYKPL	bioa_004	aspartate	0.0605423	0.0492145	0.218633	PPP	Q8IUZ5	Lotta et al.	HMDB0000191	ENSG00000175309	FALSE
MR-IVW LD	PHYKPL:Q8IUZ5:OID30634:v1:Inflammation_II	PHYKPL	bioa_005	citrulline	0.0914117	0.0490825	0.0625452	PPP	Q8IUZ5	Lotta et al.	HMDB0000904	ENSG00000175309	FALSE
MR-IVW LD	PHYKPL:Q8IUZ5:OID30634:v1:Inflammation_II	PHYKPL	bioa_008	glycine	0.0105929	0.0305249	0.728573	PPP	Q8IUZ5	Lotta et al.	HMDB0000123	ENSG00000175309	FALSE
MR-IVW LD	PHYKPL:Q8IUZ5:OID30634:v1:Inflammation_II	PHYKPL	bioa_013	methionine	0.00592069	0.0490618	0.903946	PPP	Q8IUZ5	Lotta et al.	HMDB0000696	ENSG00000175309	FALSE
MR-IVW LD	PHYKPL:Q8IUZ5:OID30634:v1:Inflammation_II	PHYKPL	bioa_014	ornithine	0.00826923	0.0490987	0.866252	PPP	Q8IUZ5	Lotta et al.	HMDB0000214	ENSG00000175309	FALSE
MR-IVW LD	PHYKPL:Q8IUZ5:OID30634:v1:Inflammation_II	PHYKPL	bioa_015	phenylethylamine	0.0488541	0.0552275	0.376374	PPP	Q8IUZ5	Lotta et al.	HMDB0012275	ENSG00000175309	FALSE
MR-IVW LD	PHYKPL:Q8IUZ5:OID30634:v1:Inflammation_II	PHYKPL	bioa_018	serine	0.0268454	0.0490701	0.584322	PPP	Q8IUZ5	Lotta et al.	HMDB0000187	ENSG00000175309	FALSE
MR-IVW LD	PHYKPL:Q8IUZ5:OID30634:v1:Inflammation_II	PHYKPL	bioa_020	tryptophan	-0.0200316	0.0490565	0.683026	PPP	Q8IUZ5	Lotta et al.	HMDB0000929	ENSG00000175309	FALSE
MR-IVW LD	PHYKPL:Q8IUZ5:OID30634:v1:Inflammation_II	PHYKPL	bioa_023	n-acetylornithine	-0.0617021	0.0492804	0.210547	PPP	Q8IUZ5	Lotta et al.	HMDB0003357	ENSG00000175309	FALSE
MR-IVW LD	PHYKPL:Q8IUZ5:OID30634:v1:Inflammation_II	PHYKPL	bioa_031	sarcosine	-0.0277775	0.0337747	0.410829	PPP	Q8IUZ5	Lotta et al.	HMDB0000271	ENSG00000175309	FALSE
MR-IVW LD	PHYKPL:Q8IUZ5:OID30634:v1:Inflammation_II	PHYKPL	bioa_032	serotonin	-0.0811382	0.0628023	0.19637	PPP	Q8IUZ5	Lotta et al.	HMDB0000259	ENSG00000175309	FALSE
MR-IVW LD	PHYKPL:Q8IUZ5:OID30634:v1:Inflammation_II	PHYKPL	bioa_033	spermidine	-0.0152053	0.0394735	0.700087	PPP	Q8IUZ5	Lotta et al.	HMDB0001257	ENSG00000175309	FALSE
MR-IVW LD	PHYKPL:Q8IUZ5:OID30634:v1:Inflammation_II	PHYKPL	bior_002	acetylcarnitine (c2)	-0.0138194	0.0490298	0.778053	PPP	Q8IUZ5	Lotta et al.	HMDB0000201	ENSG00000175309	FALSE
MR-IVW LD	PHYKPL:Q8IUZ5:OID30634:v1:Inflammation_II	PHYKPL	met-d-Acetate	acetate	0.0186608	0.0150392	0.214675	PPP	Q8IUZ5	Borges et al.	HMDB0000042	ENSG00000175309	FALSE
MR-IVW LD	PHYKPL:Q8IUZ5:OID30634:v1:Inflammation_II	PHYKPL	met-d-Acetoacetate	acetoacetate	-0.0159719	0.0150373	0.288165	PPP	Q8IUZ5	Borges et al.	HMDB0000060	ENSG00000175309	FALSE
MR-IVW LD	PHYKPL:Q8IUZ5:OID30634:v1:Inflammation_II	PHYKPL	met-d-Ala	alanine	0.0022898	0.0150374	0.878971	PPP	Q8IUZ5	Borges et al.	HMDB0000161	ENSG00000175309	FALSE
MR-IVW LD	PHYKPL:Q8IUZ5:OID30634:v1:Inflammation_II	PHYKPL	met-d-Gly	glycine	-0.0143615	0.015044	0.339762	PPP	Q8IUZ5	Borges et al.	HMDB0000123	ENSG00000175309	FALSE
MR-IVW LD	PHYKPL:Q8IUZ5:OID30634:v1:Inflammation_II	PHYKPL	met-d-LA	linoleate (18:2n6)	0.0163331	0.0150421	0.277558	PPP	Q8IUZ5	Borges et al.	HMDB0006270,HMDB0000673	ENSG00000175309	FALSE
MR-IVW LD	PHYKPL:Q8IUZ5:OID30634:v1:Inflammation_II	PHYKPL	met-d-Phe	phenylalanine	0.00283371	0.0150405	0.850559	PPP	Q8IUZ5	Borges et al.	HMDB0000159	ENSG00000175309	FALSE
MR-IVW LD	PHYKPL:Q8IUZ5:OID30634:v1:Inflammation_II	PHYKPL	met-d-Pyruvate	pyruvate	0.00578287	0.0150587	0.700962	PPP	Q8IUZ5	Borges et al.	HMDB0000243	ENSG00000175309	FALSE
MR-IVW LD	PKLR:P30613:OID20682:v1:Inflammation	PKLR	GCST90199627	n-alpha-acetylornithine	-0.0609909	0.0945642	0.518947	PPP	P30613	Chen et al.	HMDB0003357	ENSG00000143627	FALSE
MR-IVW LD	PKLR:P30613:OID20682:v1:Inflammation	PKLR	GCST90199628	3-methylhistidine	0.134101	0.0777572	0.0845975	PPP	P30613	Chen et al.	HMDB0000479	ENSG00000143627	FALSE
MR-IVW LD	PKLR:P30613:OID20682:v1:Inflammation	PKLR	GCST90199629	glycerophosphorylcholine (gpc)	0.03343	0.0781339	0.668756	PPP	P30613	Chen et al.	HMDB0000086	ENSG00000143627	FALSE
MR-IVW LD	PKLR:P30613:OID20682:v1:Inflammation	PKLR	GCST90199669	acetylcarnitine (c2)	-0.0467562	0.0778965	0.548349	PPP	P30613	Chen et al.	HMDB0000201	ENSG00000143627	FALSE
MR-IVW LD	PKLR:P30613:OID20682:v1:Inflammation	PKLR	GCST90199673	dehydroepiandrosterone sulfate (dhea-s)	0.0322819	0.078057	0.679191	PPP	P30613	Chen et al.	HMDB0001032	ENSG00000143627	FALSE
MR-IVW LD	PKLR:P30613:OID20682:v1:Inflammation	PKLR	GCST90199691	1-methylhistidine	0.0125827	0.0780665	0.871952	PPP	P30613	Chen et al.	HMDB0000001	ENSG00000143627	FALSE
MR-IVW LD	PKLR:P30613:OID20682:v1:Inflammation	PKLR	GCST90199845	sphinganine-1-phosphate	0.0162312	0.0785436	0.836282	PPP	P30613	Chen et al.	HMDB0001383	ENSG00000143627	FALSE
MR-IVW LD	PKLR:P30613:OID20682:v1:Inflammation	PKLR	GCST90199896	sulfate*	-0.0552127	0.0780477	0.479304	PPP	P30613	Chen et al.	HMDB01448	ENSG00000143627	FALSE
MR-IVW LD	PKLR:P30613:OID20682:v1:Inflammation	PKLR	GCST90199972	sphingomyelin (d18:1/24:1, d18:2/24:0)*	-0.00191423	0.0778738	0.980389	PPP	P30613	Chen et al.	HMDB0012107	ENSG00000143627	FALSE
MR-IVW LD	PKLR:P30613:OID20682:v1:Inflammation	PKLR	GCST90200001	sphingomyelin (d18:1/20:0, d16:1/22:0)*	0.0356492	0.0779205	0.647306	PPP	P30613	Chen et al.	HMDB0012102	ENSG00000143627	FALSE
MR-IVW LD	PKLR:P30613:OID20682:v1:Inflammation	PKLR	GCST90200049	myristoyl dihydrosphingomyelin (d18:0/14:0)*	-0.127776	0.0779277	0.101073	PPP	P30613	Chen et al.	HMDB0012085	ENSG00000143627	FALSE
MR-IVW LD	PKLR:P30613:OID20682:v1:Inflammation	PKLR	GCST90200056	sphingomyelin (d18:0/18:0, d19:0/17:0)*	-0.177042	0.0778252	0.0229143	PPP	P30613	Chen et al.	HMDB0012087	ENSG00000143627	FALSE
MR-IVW LD	PKLR:P30613:OID20682:v1:Inflammation	PKLR	GCST90200279	pantothenate	-0.123412	0.0782092	0.114572	PPP	P30613	Chen et al.	HMDB0000210	ENSG00000143627	FALSE
MR-IVW LD	PKLR:P30613:OID20682:v1:Inflammation	PKLR	GCST90200283	3-ureidopropionate	0.0564003	0.0815243	0.489049	PPP	P30613	Chen et al.	HMDB0000026	ENSG00000143627	FALSE
MR-IVW LD	PKLR:P30613:OID20682:v1:Inflammation	PKLR	GCST90200291	sarcosine	0.0495012	0.0780788	0.526087	PPP	P30613	Chen et al.	HMDB0000271	ENSG00000143627	FALSE
MR-IVW LD	PKLR:P30613:OID20682:v1:Inflammation	PKLR	GCST90200296	methyl indole-3-acetate	0.0964271	0.0844289	0.253408	PPP	P30613	Chen et al.	HMDB0029738	ENSG00000143627	FALSE
MR-IVW LD	PKLR:P30613:OID20682:v1:Inflammation	PKLR	GCST90200306	butyrate/isobutyrate (4:0)	-0.0611628	0.0791416	0.439625	PPP	P30613	Chen et al.	HMDB0000039	ENSG00000143627	FALSE
MR-IVW LD	PKLR:P30613:OID20682:v1:Inflammation	PKLR	GCST90200314	n-acetylneuraminate	-0.0542104	0.0781903	0.488112	PPP	P30613	Chen et al.	HMDB0000230	ENSG00000143627	FALSE
MR-IVW LD	PKLR:P30613:OID20682:v1:Inflammation	PKLR	GCST90200318	acetoacetate	0.169868	0.0853282	0.0465069	PPP	P30613	Chen et al.	HMDB0000060	ENSG00000143627	FALSE
MR-IVW LD	PKLR:P30613:OID20682:v1:Inflammation	PKLR	GCST90200319	cys-gly, oxidized	-0.0583466	0.0779193	0.453973	PPP	P30613	Chen et al.	HMDB0000078	ENSG00000143627	FALSE
MR-IVW LD	PKLR:P30613:OID20682:v1:Inflammation	PKLR	GCST90200323	creatine	0.00609302	0.0777866	0.937566	PPP	P30613	Chen et al.	HMDB0000064	ENSG00000143627	FALSE
MR-IVW LD	PKLR:P30613:OID20682:v1:Inflammation	PKLR	GCST90200325	glycerol	-0.0441208	0.0777874	0.57058	PPP	P30613	Chen et al.	HMDB0000131	ENSG00000143627	FALSE
MR-IVW LD	PKLR:P30613:OID20682:v1:Inflammation	PKLR	GCST90200327	choline	-0.0815454	0.0778933	0.295152	PPP	P30613	Chen et al.	HMDB0000097	ENSG00000143627	FALSE
MR-IVW LD	PKLR:P30613:OID20682:v1:Inflammation	PKLR	GCST90200335	stearoyl sphingomyelin (d18:1/18:0)	-0.0219763	0.0779158	0.777904	PPP	P30613	Chen et al.	HMDB0001348	ENSG00000143627	FALSE
MR-IVW LD	PKLR:P30613:OID20682:v1:Inflammation	PKLR	GCST90200336	n-palmitoyl-sphingosine (d18:1/16:0)	0.00958281	0.0778771	0.902067	PPP	P30613	Chen et al.	HMDB0004949	ENSG00000143627	FALSE
MR-IVW LD	PKLR:P30613:OID20682:v1:Inflammation	PKLR	GCST90200341	n-stearoyl-sphingosine (d18:1/18:0)*	-0.165428	0.0779235	0.0337576	PPP	P30613	Chen et al.	HMDB0004950	ENSG00000143627	FALSE
MR-IVW LD	PKLR:P30613:OID20682:v1:Inflammation	PKLR	GCST90200345	s-adenosylhomocysteine (sah)	-0.244689	0.0903014	0.00673444	PPP	P30613	Chen et al.	HMDB00939	ENSG00000143627	FALSE
MR-IVW LD	PKLR:P30613:OID20682:v1:Inflammation	PKLR	GCST90200351	n-acetylputrescine	-0.163095	0.0779705	0.0364609	PPP	P30613	Chen et al.	HMDB0002064	ENSG00000143627	FALSE
MR-IVW LD	PKLR:P30613:OID20682:v1:Inflammation	PKLR	GCST90200354	linoleate (18:2n6)	0.0333304	0.0779041	0.668768	PPP	P30613	Chen et al.	HMDB0006270,HMDB0000673	ENSG00000143627	FALSE
MR-IVW LD	PKLR:P30613:OID20682:v1:Inflammation	PKLR	GCST90200355	adenosine 5'-diphosphate (adp)	-0.0828816	0.104313	0.426877	PPP	P30613	Chen et al.	HMDB0001341	ENSG00000143627	FALSE
MR-IVW LD	PKLR:P30613:OID20682:v1:Inflammation	PKLR	GCST90200356	adenosine 5'-monophosphate (amp)	-0.0230876	0.0781055	0.767539	PPP	P30613	Chen et al.	HMDB0000045	ENSG00000143627	FALSE
MR-IVW LD	PKLR:P30613:OID20682:v1:Inflammation	PKLR	GCST90200358	arachidonate (20:4n6)	-0.0844389	0.0778478	0.278069	PPP	P30613	Chen et al.	HMDB0001043	ENSG00000143627	FALSE
MR-IVW LD	PKLR:P30613:OID20682:v1:Inflammation	PKLR	GCST90200361	beta-alanine	-0.0450487	0.0786001	0.566551	PPP	P30613	Chen et al.	HMDB0000056	ENSG00000143627	FALSE
MR-IVW LD	PKLR:P30613:OID20682:v1:Inflammation	PKLR	GCST90200362	succinate	-0.0243934	0.0794457	0.758809	PPP	P30613	Chen et al.	HMDB0000254	ENSG00000143627	FALSE
MR-IVW LD	PKLR:P30613:OID20682:v1:Inflammation	PKLR	GCST90200363	choline phosphate	0.105099	0.0779738	0.177697	PPP	P30613	Chen et al.	HMDB0001565	ENSG00000143627	FALSE
MR-IVW LD	PKLR:P30613:OID20682:v1:Inflammation	PKLR	GCST90200364	cysteinylglycine	-0.0108537	0.0781245	0.889507	PPP	P30613	Chen et al.	HMDB0000078	ENSG00000143627	FALSE
MR-IVW LD	PKLR:P30613:OID20682:v1:Inflammation	PKLR	GCST90200370	aspartate	0.0120331	0.0779362	0.877297	PPP	P30613	Chen et al.	HMDB0000191	ENSG00000143627	FALSE
MR-IVW LD	PKLR:P30613:OID20682:v1:Inflammation	PKLR	GCST90200372	arginine	0.0300695	0.0780153	0.699918	PPP	P30613	Chen et al.	HMDB0000517	ENSG00000143627	FALSE
MR-IVW LD	PKLR:P30613:OID20682:v1:Inflammation	PKLR	GCST90200374	sphinganine	0.0242749	0.0821481	0.76761	PPP	P30613	Chen et al.	HMDB0000269	ENSG00000143627	FALSE
MR-IVW LD	PKLR:P30613:OID20682:v1:Inflammation	PKLR	GCST90200376	flavin adenine dinucleotide (fad)	0.0475318	0.0895072	0.595392	PPP	P30613	Chen et al.	HMDB0001248	ENSG00000143627	FALSE
MR-IVW LD	PKLR:P30613:OID20682:v1:Inflammation	PKLR	GCST90200378	cortisol	-0.00846259	0.0782166	0.913842	PPP	P30613	Chen et al.	HMDB0000063	ENSG00000143627	FALSE
MR-IVW LD	PKLR:P30613:OID20682:v1:Inflammation	PKLR	GCST90200383	cystathionine	-0.0676694	0.0790919	0.39223	PPP	P30613	Chen et al.	HMDB0000099	ENSG00000143627	FALSE
MR-IVW LD	PKLR:P30613:OID20682:v1:Inflammation	PKLR	GCST90200384	guanidinoacetate	0.0625513	0.0780093	0.422643	PPP	P30613	Chen et al.	HMDB0000128	ENSG00000143627	FALSE
MR-IVW LD	PKLR:P30613:OID20682:v1:Inflammation	PKLR	GCST90200385	sphingosine	0.0401895	0.0792456	0.612049	PPP	P30613	Chen et al.	HMDB0000252	ENSG00000143627	FALSE
MR-IVW LD	PKLR:P30613:OID20682:v1:Inflammation	PKLR	GCST90200390	stearate (18:0)	-0.0376969	0.0778497	0.628225	PPP	P30613	Chen et al.	HMDB0000827	ENSG00000143627	FALSE
MR-IVW LD	PKLR:P30613:OID20682:v1:Inflammation	PKLR	GCST90200391	methionine	-0.053285	0.0780849	0.494987	PPP	P30613	Chen et al.	HMDB0000696	ENSG00000143627	FALSE
MR-IVW LD	PKLR:P30613:OID20682:v1:Inflammation	PKLR	GCST90200393	phosphate	0.00402648	0.0779682	0.958813	PPP	P30613	Chen et al.	HMDB0001429	ENSG00000143627	FALSE
MR-IVW LD	PKLR:P30613:OID20682:v1:Inflammation	PKLR	GCST90200394	inosine	-0.125056	0.100731	0.214428	PPP	P30613	Chen et al.	HMDB0000195	ENSG00000143627	FALSE
MR-IVW LD	PKLR:P30613:OID20682:v1:Inflammation	PKLR	GCST90200395	inosine 5'-monophosphate (imp)	-0.0756598	0.103953	0.466721	PPP	P30613	Chen et al.	HMDB0000175	ENSG00000143627	FALSE
MR-IVW LD	PKLR:P30613:OID20682:v1:Inflammation	PKLR	GCST90200396	phenylalanine	-0.0631794	0.0780553	0.418274	PPP	P30613	Chen et al.	HMDB0000159	ENSG00000143627	FALSE
MR-IVW LD	PKLR:P30613:OID20682:v1:Inflammation	PKLR	GCST90200397	palmitate (16:0)	-0.0494838	0.0778633	0.525088	PPP	P30613	Chen et al.	HMDB0000220	ENSG00000143627	FALSE
MR-IVW LD	PKLR:P30613:OID20682:v1:Inflammation	PKLR	GCST90200400	nicotinamide	0.0967918	0.0786191	0.218267	PPP	P30613	Chen et al.	HMDB0001406	ENSG00000143627	FALSE
MR-IVW LD	PKLR:P30613:OID20682:v1:Inflammation	PKLR	GCST90200403	citrulline	0.0873076	0.0783916	0.265393	PPP	P30613	Chen et al.	HMDB0000904	ENSG00000143627	FALSE
MR-IVW LD	PKLR:P30613:OID20682:v1:Inflammation	PKLR	GCST90200404	ornithine	0.064203	0.0779264	0.410001	PPP	P30613	Chen et al.	HMDB0000214	ENSG00000143627	FALSE
MR-IVW LD	PKLR:P30613:OID20682:v1:Inflammation	PKLR	GCST90200405	retinol (vitamin a)	-0.0453887	0.0779664	0.560461	PPP	P30613	Chen et al.	HMDB0000305	ENSG00000143627	FALSE
MR-IVW LD	PKLR:P30613:OID20682:v1:Inflammation	PKLR	GCST90200406	1-methylnicotinamide	-0.0543022	0.0782179	0.48753	PPP	P30613	Chen et al.	HMDB0000699	ENSG00000143627	FALSE
MR-IVW LD	PKLR:P30613:OID20682:v1:Inflammation	PKLR	GCST90200407	uridine	-0.0935866	0.0779345	0.229815	PPP	P30613	Chen et al.	HMDB0000296	ENSG00000143627	FALSE
MR-IVW LD	PKLR:P30613:OID20682:v1:Inflammation	PKLR	GCST90200415	serine	0.134206	0.0778432	0.0846971	PPP	P30613	Chen et al.	HMDB0000187	ENSG00000143627	FALSE
MR-IVW LD	PKLR:P30613:OID20682:v1:Inflammation	PKLR	GCST90200417	urea	0.0178324	0.0780088	0.819184	PPP	P30613	Chen et al.	HMDB0000294	ENSG00000143627	FALSE
MR-IVW LD	PKLR:P30613:OID20682:v1:Inflammation	PKLR	GCST90200418	pyridoxal	-0.0194886	0.0790582	0.805288	PPP	P30613	Chen et al.	HMDB0001545	ENSG00000143627	FALSE
MR-IVW LD	PKLR:P30613:OID20682:v1:Inflammation	PKLR	GCST90200422	serotonin	0.133865	0.081761	0.101573	PPP	P30613	Chen et al.	HMDB0000259	ENSG00000143627	FALSE
MR-IVW LD	PKLR:P30613:OID20682:v1:Inflammation	PKLR	GCST90200423	spermidine	-0.0179634	0.0825975	0.827833	PPP	P30613	Chen et al.	HMDB0001257	ENSG00000143627	FALSE
MR-IVW LD	PKLR:P30613:OID20682:v1:Inflammation	PKLR	GCST90200429	cytidine	0.0431026	0.0809014	0.594187	PPP	P30613	Chen et al.	HMDB0000089	ENSG00000143627	FALSE
MR-IVW LD	PKLR:P30613:OID20682:v1:Inflammation	PKLR	GCST90200430	pyruvate	0.0963174	0.0779056	0.216334	PPP	P30613	Chen et al.	HMDB0000243	ENSG00000143627	TRUE
MR-IVW LD	PKLR:P30613:OID20682:v1:Inflammation	PKLR	GCST90200431	alanine	0.0302774	0.0778801	0.697447	PPP	P30613	Chen et al.	HMDB0000161	ENSG00000143627	FALSE
MR-IVW LD	PKLR:P30613:OID20682:v1:Inflammation	PKLR	GCST90200437	fructose	-0.0601661	0.0784908	0.443357	PPP	P30613	Chen et al.	HMDB0000660	ENSG00000143627	FALSE
MR-IVW LD	PKLR:P30613:OID20682:v1:Inflammation	PKLR	GCST90200438	alpha-ketobutyrate	-0.0309189	0.0782283	0.692666	PPP	P30613	Chen et al.	HMDB0000005	ENSG00000143627	FALSE
MR-IVW LD	PKLR:P30613:OID20682:v1:Inflammation	PKLR	GCST90200439	cysteine	0.0341397	0.0781137	0.662074	PPP	P30613	Chen et al.	HMDB0000574	ENSG00000143627	FALSE
MR-IVW LD	PKLR:P30613:OID20682:v1:Inflammation	PKLR	GCST90200441	tryptophan	0.0448268	0.0780233	0.565609	PPP	P30613	Chen et al.	HMDB0000929	ENSG00000143627	FALSE
MR-IVW LD	PKLR:P30613:OID20682:v1:Inflammation	PKLR	GCST90200447	maltose	0.00806168	0.0888459	0.927701	PPP	P30613	Chen et al.	HMDB0000163	ENSG00000143627	FALSE
MR-IVW LD	PKLR:P30613:OID20682:v1:Inflammation	PKLR	GCST90200455	alpha-ketoglutarate	-0.145486	0.0781146	0.0625362	PPP	P30613	Chen et al.	HMDB0000208	ENSG00000143627	FALSE
MR-IVW LD	PKLR:P30613:OID20682:v1:Inflammation	PKLR	GCST90200684	n-acetyl-aspartyl-glutamate (naag)	-0.151235	0.0806497	0.0607642	PPP	P30613	Chen et al.	HMDB0001067	ENSG00000143627	FALSE
MR-IVW LD	PKLR:P30613:OID20682:v1:Inflammation	PKLR	GCST90200687	bilirubin (e,z or z,e)*	0.0979535	0.0780065	0.209222	PPP	P30613	Chen et al.	HMDB0000488	ENSG00000143627	FALSE
MR-IVW LD	PKLR:P30613:OID20682:v1:Inflammation	PKLR	GCST90200691	n-delta-acetylornithine	0.131168	0.0779044	0.0922382	PPP	P30613	Chen et al.	HMDB0003357	ENSG00000143627	FALSE
MR-IVW LD	PKLR:P30613:OID20682:v1:Inflammation	PKLR	GCST90200704	bilirubin (z,z)	0.0545254	0.0779009	0.483969	PPP	P30613	Chen et al.	HMDB0000054	ENSG00000143627	FALSE
MR-IVW LD	PKLR:P30613:OID20682:v1:Inflammation	PKLR	GCST90200706	biliverdin	0.00344502	0.0778975	0.964725	PPP	P30613	Chen et al.	HMDB0001008	ENSG00000143627	FALSE
MR-IVW LD	PKLR:P30613:OID20682:v1:Inflammation	PKLR	GCST90200707	glycine	0.191727	0.0778804	0.0138236	PPP	P30613	Chen et al.	HMDB0000123	ENSG00000143627	FALSE
MR-IVW LD	PKLR:P30613:OID20682:v1:Inflammation	PKLR	M00054	tryptophan	0.0640686	0.0966061	0.507206	PPP	P30613	Shin et al.	HMDB0000929	ENSG00000143627	FALSE
MR-IVW LD	PKLR:P30613:OID20682:v1:Inflammation	PKLR	M00555	adenosine	-0.11372	0.0966684	0.239439	PPP	P30613	Shin et al.	HMDB0000050	ENSG00000143627	FALSE
MR-IVW LD	PKLR:P30613:OID20682:v1:Inflammation	PKLR	M00577	fructose	-0.063477	0.0967473	0.511753	PPP	P30613	Shin et al.	HMDB0000660	ENSG00000143627	FALSE
MR-IVW LD	PKLR:P30613:OID20682:v1:Inflammation	PKLR	M00599	pyruvate	0.0793491	0.0973877	0.415201	PPP	P30613	Shin et al.	HMDB0000243	ENSG00000143627	TRUE
MR-IVW LD	PKLR:P30613:OID20682:v1:Inflammation	PKLR	M00606	uridine	-0.0520718	0.0966129	0.589905	PPP	P30613	Shin et al.	HMDB0000296	ENSG00000143627	FALSE
MR-IVW LD	PKLR:P30613:OID20682:v1:Inflammation	PKLR	M01105	linoleate (18:2n6)	-0.143623	0.0967421	0.137649	PPP	P30613	Shin et al.	HMDB0006270,HMDB0000673	ENSG00000143627	FALSE
MR-IVW LD	PKLR:P30613:OID20682:v1:Inflammation	PKLR	M01110	arachidonate (20:4n6)	-0.0669054	0.0965267	0.488229	PPP	P30613	Shin et al.	HMDB0001043	ENSG00000143627	FALSE
MR-IVW LD	PKLR:P30613:OID20682:v1:Inflammation	PKLR	M01123	inosine	0.0434078	0.161279	0.787816	PPP	P30613	Shin et al.	HMDB0000195	ENSG00000143627	FALSE
MR-IVW LD	PKLR:P30613:OID20682:v1:Inflammation	PKLR	M01302	methionine	0.154712	0.096647	0.109421	PPP	P30613	Shin et al.	HMDB0000696	ENSG00000143627	FALSE
MR-IVW LD	PKLR:P30613:OID20682:v1:Inflammation	PKLR	M01336	palmitate (16:0)	-0.0523901	0.096626	0.587684	PPP	P30613	Shin et al.	HMDB0000220	ENSG00000143627	FALSE
MR-IVW LD	PKLR:P30613:OID20682:v1:Inflammation	PKLR	M01358	stearate (18:0)	-0.00910083	0.0966077	0.924947	PPP	P30613	Shin et al.	HMDB0000827	ENSG00000143627	FALSE
MR-IVW LD	PKLR:P30613:OID20682:v1:Inflammation	PKLR	M01493	ornithine	-0.0829125	0.0969208	0.392293	PPP	P30613	Shin et al.	HMDB0000214	ENSG00000143627	FALSE
MR-IVW LD	PKLR:P30613:OID20682:v1:Inflammation	PKLR	M01508	pantothenate	-0.0127351	0.0979137	0.896515	PPP	P30613	Shin et al.	HMDB0000210	ENSG00000143627	FALSE
MR-IVW LD	PKLR:P30613:OID20682:v1:Inflammation	PKLR	M01638	arginine	0.0447547	0.0982978	0.648895	PPP	P30613	Shin et al.	HMDB0000517	ENSG00000143627	FALSE
MR-IVW LD	PKLR:P30613:OID20682:v1:Inflammation	PKLR	M01640	ascorbate (vitamin c)	0.0653437	0.182409	0.720174	PPP	P30613	Shin et al.	HMDB0000044	ENSG00000143627	FALSE
MR-IVW LD	PKLR:P30613:OID20682:v1:Inflammation	PKLR	M01670	urea	0.0952174	0.0966486	0.32453	PPP	P30613	Shin et al.	HMDB0000294	ENSG00000143627	FALSE
MR-IVW LD	PKLR:P30613:OID20682:v1:Inflammation	PKLR	M01712	cortisol	-0.097018	0.0966615	0.315529	PPP	P30613	Shin et al.	HMDB0000063	ENSG00000143627	FALSE
MR-IVW LD	PKLR:P30613:OID20682:v1:Inflammation	PKLR	M01827	riboflavin (vitamin b2)	0.529023	0.209419	0.0115321	PPP	P30613	Shin et al.	HMDB0000244	ENSG00000143627	FALSE
MR-IVW LD	PKLR:P30613:OID20682:v1:Inflammation	PKLR	M02132	citrulline	0.0197488	0.0968052	0.838349	PPP	P30613	Shin et al.	HMDB0000904	ENSG00000143627	FALSE
MR-IVW LD	PKLR:P30613:OID20682:v1:Inflammation	PKLR	M02137	biliverdin	-0.0120787	0.104784	0.908229	PPP	P30613	Shin et al.	HMDB0001008	ENSG00000143627	FALSE
MR-IVW LD	PKLR:P30613:OID20682:v1:Inflammation	PKLR	M02342	serotonin (5ht)	-0.0170955	0.108874	0.875228	PPP	P30613	Shin et al.	HMDB0000259	ENSG00000143627	FALSE
MR-IVW LD	PKLR:P30613:OID20682:v1:Inflammation	PKLR	M11438	phosphate	0.0263021	0.096699	0.785622	PPP	P30613	Shin et al.	HMDB0001429	ENSG00000143627	FALSE
MR-IVW LD	PKLR:P30613:OID20682:v1:Inflammation	PKLR	M15122	glycerol	0.0371894	0.0966258	0.700326	PPP	P30613	Shin et al.	HMDB0000131	ENSG00000143627	FALSE
MR-IVW LD	PKLR:P30613:OID20682:v1:Inflammation	PKLR	M15488	acetylphosphate	-0.11372	0.0966684	0.239439	PPP	P30613	Shin et al.	HMDB0001494	ENSG00000143627	FALSE
MR-IVW LD	PKLR:P30613:OID20682:v1:Inflammation	PKLR	M15506	choline	-0.0689533	0.0969027	0.47673	PPP	P30613	Shin et al.	HMDB0000097	ENSG00000143627	FALSE
MR-IVW LD	PKLR:P30613:OID20682:v1:Inflammation	PKLR	M15630	n-acetylornithine	0.0735758	0.0980073	0.452822	PPP	P30613	Shin et al.	HMDB0003357	ENSG00000143627	FALSE
MR-IVW LD	PKLR:P30613:OID20682:v1:Inflammation	PKLR	M15677	3-methylhistidine	-0.019618	0.111696	0.860579	PPP	P30613	Shin et al.	HMDB0000479	ENSG00000143627	FALSE
MR-IVW LD	PKLR:P30613:OID20682:v1:Inflammation	PKLR	M15990	glycerophosphorylcholine (gpc)	-0.118539	0.100599	0.238662	PPP	P30613	Shin et al.	HMDB0000086	ENSG00000143627	FALSE
MR-IVW LD	PKLR:P30613:OID20682:v1:Inflammation	PKLR	M15996	aspartate	0.0105059	0.0970939	0.913834	PPP	P30613	Shin et al.	HMDB0000191	ENSG00000143627	FALSE
MR-IVW LD	PKLR:P30613:OID20682:v1:Inflammation	PKLR	M20489	glucose	0.0654466	0.0968024	0.498987	PPP	P30613	Shin et al.	HMDB0000122	ENSG00000143627	FALSE
MR-IVW LD	PKLR:P30613:OID20682:v1:Inflammation	PKLR	M21044	2-hydroxybutyrate (ahb)	0.0172195	0.0965353	0.858428	PPP	P30613	Shin et al.	HMDB0000008	ENSG00000143627	FALSE
MR-IVW LD	PKLR:P30613:OID20682:v1:Inflammation	PKLR	M27718	creatine	0.0206205	0.0964896	0.830776	PPP	P30613	Shin et al.	HMDB0000064	ENSG00000143627	FALSE
MR-IVW LD	PKLR:P30613:OID20682:v1:Inflammation	PKLR	M31453	cysteine	0.0958247	0.0972457	0.324434	PPP	P30613	Shin et al.	HMDB0000574	ENSG00000143627	FALSE
MR-IVW LD	PKLR:P30613:OID20682:v1:Inflammation	PKLR	M32198	acetylcarnitine (c2)	0.111334	0.0965912	0.249063	PPP	P30613	Shin et al.	HMDB0000201	ENSG00000143627	FALSE
MR-IVW LD	PKLR:P30613:OID20682:v1:Inflammation	PKLR	M32315	serine	0.0353832	0.0966466	0.714284	PPP	P30613	Shin et al.	HMDB0000187	ENSG00000143627	FALSE
MR-IVW LD	PKLR:P30613:OID20682:v1:Inflammation	PKLR	M32338	glycine	0.00590477	0.0965998	0.951259	PPP	P30613	Shin et al.	HMDB0000123	ENSG00000143627	FALSE
MR-IVW LD	PKLR:P30613:OID20682:v1:Inflammation	PKLR	M32339	alanine	0.000605472	0.0966795	0.995003	PPP	P30613	Shin et al.	HMDB0000161	ENSG00000143627	FALSE
MR-IVW LD	PKLR:P30613:OID20682:v1:Inflammation	PKLR	M32425	dehydroepiandrosterone sulfate (dhea-s)	-0.134156	0.0966508	0.165123	PPP	P30613	Shin et al.	HMDB0001032	ENSG00000143627	FALSE
MR-IVW LD	PKLR:P30613:OID20682:v1:Inflammation	PKLR	M32593	heme	-0.132233	0.107356	0.218052	PPP	P30613	Shin et al.	HMDB0003178	ENSG00000143627	FALSE
MR-IVW LD	PKLR:P30613:OID20682:v1:Inflammation	PKLR	M33453	alpha-ketoglutarate	0.267386	0.109528	0.0146362	PPP	P30613	Shin et al.	HMDB0000208	ENSG00000143627	FALSE
MR-IVW LD	PKLR:P30613:OID20682:v1:Inflammation	PKLR	bioa_001	alanine	-0.00378304	0.0283934	0.894006	PPP	P30613	Lotta et al.	HMDB0000161	ENSG00000143627	FALSE
MR-IVW LD	PKLR:P30613:OID20682:v1:Inflammation	PKLR	bioa_002	arginine	0.0342906	0.0472671	0.468167	PPP	P30613	Lotta et al.	HMDB0000517	ENSG00000143627	FALSE
MR-IVW LD	PKLR:P30613:OID20682:v1:Inflammation	PKLR	bioa_004	aspartate	0.0283525	0.0472283	0.548287	PPP	P30613	Lotta et al.	HMDB0000191	ENSG00000143627	FALSE
MR-IVW LD	PKLR:P30613:OID20682:v1:Inflammation	PKLR	bioa_005	citrulline	0.0681605	0.0471012	0.147867	PPP	P30613	Lotta et al.	HMDB0000904	ENSG00000143627	FALSE
MR-IVW LD	PKLR:P30613:OID20682:v1:Inflammation	PKLR	bioa_008	glycine	-0.0125944	0.0295266	0.66971	PPP	P30613	Lotta et al.	HMDB0000123	ENSG00000143627	FALSE
MR-IVW LD	PKLR:P30613:OID20682:v1:Inflammation	PKLR	bioa_013	methionine	0.100029	0.0470797	0.0336138	PPP	P30613	Lotta et al.	HMDB0000696	ENSG00000143627	FALSE
MR-IVW LD	PKLR:P30613:OID20682:v1:Inflammation	PKLR	bioa_014	ornithine	0.0236593	0.0471175	0.615574	PPP	P30613	Lotta et al.	HMDB0000214	ENSG00000143627	FALSE
MR-IVW LD	PKLR:P30613:OID20682:v1:Inflammation	PKLR	bioa_015	phenylethylamine	-0.145939	0.0764804	0.0563661	PPP	P30613	Lotta et al.	HMDB0012275	ENSG00000143627	FALSE
MR-IVW LD	PKLR:P30613:OID20682:v1:Inflammation	PKLR	bioa_018	serine	0.109582	0.0470884	0.0199564	PPP	P30613	Lotta et al.	HMDB0000187	ENSG00000143627	FALSE
MR-IVW LD	PKLR:P30613:OID20682:v1:Inflammation	PKLR	bioa_020	tryptophan	0.056317	0.0470759	0.231579	PPP	P30613	Lotta et al.	HMDB0000929	ENSG00000143627	FALSE
MR-IVW LD	PKLR:P30613:OID20682:v1:Inflammation	PKLR	bioa_023	n-acetylornithine	-0.0051137	0.0472923	0.913893	PPP	P30613	Lotta et al.	HMDB0003357	ENSG00000143627	FALSE
MR-IVW LD	PKLR:P30613:OID20682:v1:Inflammation	PKLR	bioa_031	sarcosine	-0.0334059	0.0467778	0.47514	PPP	P30613	Lotta et al.	HMDB0000271	ENSG00000143627	FALSE
MR-IVW LD	PKLR:P30613:OID20682:v1:Inflammation	PKLR	bioa_032	serotonin	-0.0664333	0.060268	0.270332	PPP	P30613	Lotta et al.	HMDB0000259	ENSG00000143627	FALSE
MR-IVW LD	PKLR:P30613:OID20682:v1:Inflammation	PKLR	bioa_033	spermidine	-0.012022	0.0547918	0.826329	PPP	P30613	Lotta et al.	HMDB0001257	ENSG00000143627	FALSE
MR-IVW LD	PKLR:P30613:OID20682:v1:Inflammation	PKLR	bior_002	acetylcarnitine (c2)	0.0323282	0.0470503	0.492021	PPP	P30613	Lotta et al.	HMDB0000201	ENSG00000143627	FALSE
MR-IVW LD	PKLR:P30613:OID20682:v1:Inflammation	PKLR	met-d-Acetate	acetate	0.0347051	0.020875	0.0964087	PPP	P30613	Borges et al.	HMDB0000042	ENSG00000143627	FALSE
MR-IVW LD	PKLR:P30613:OID20682:v1:Inflammation	PKLR	met-d-Acetoacetate	acetoacetate	-0.0284456	0.0208724	0.172936	PPP	P30613	Borges et al.	HMDB0000060	ENSG00000143627	FALSE
MR-IVW LD	PKLR:P30613:OID20682:v1:Inflammation	PKLR	met-d-Ala	alanine	0.00450795	0.0208726	0.829008	PPP	P30613	Borges et al.	HMDB0000161	ENSG00000143627	FALSE
MR-IVW LD	PKLR:P30613:OID20682:v1:Inflammation	PKLR	met-d-Gly	glycine	0.0120486	0.0208819	0.563947	PPP	P30613	Borges et al.	HMDB0000123	ENSG00000143627	FALSE
MR-IVW LD	PKLR:P30613:OID20682:v1:Inflammation	PKLR	met-d-LA	linoleate (18:2n6)	-0.00933193	0.0208794	0.654916	PPP	P30613	Borges et al.	HMDB0006270,HMDB0000673	ENSG00000143627	FALSE
MR-IVW LD	PKLR:P30613:OID20682:v1:Inflammation	PKLR	met-d-Phe	phenylalanine	-0.0509453	0.0208767	0.0146751	PPP	P30613	Borges et al.	HMDB0000159	ENSG00000143627	FALSE
MR-IVW LD	PKLR:P30613:OID20682:v1:Inflammation	PKLR	met-d-Pyruvate	pyruvate	0.215483	0.0208952	6.18292e-25	PPP	P30613	Borges et al.	HMDB0000243	ENSG00000143627	TRUE
MR-IVW LD	PLA2G7:Q13093:OID21105:v1:Neurology	PLA2G7	GCST90199627	n-alpha-acetylornithine	0.0172998	0.175756	0.92159	PPP	Q13093	Chen et al.	HMDB0003357	ENSG00000146070	FALSE
MR-IVW LD	PLA2G7:Q13093:OID21105:v1:Neurology	PLA2G7	GCST90199628	3-methylhistidine	-0.0184388	0.144541	0.898491	PPP	Q13093	Chen et al.	HMDB0000479	ENSG00000146070	FALSE
MR-IVW LD	PLA2G7:Q13093:OID21105:v1:Neurology	PLA2G7	GCST90199629	glycerophosphorylcholine (gpc)	-0.181742	0.145212	0.210729	PPP	Q13093	Chen et al.	HMDB0000086	ENSG00000146070	FALSE
MR-IVW LD	PLA2G7:Q13093:OID21105:v1:Neurology	PLA2G7	GCST90199669	acetylcarnitine (c2)	-0.0989204	0.144775	0.494438	PPP	Q13093	Chen et al.	HMDB0000201	ENSG00000146070	FALSE
MR-IVW LD	PLA2G7:Q13093:OID21105:v1:Neurology	PLA2G7	GCST90199673	dehydroepiandrosterone sulfate (dhea-s)	0.0795852	0.145066	0.583271	PPP	Q13093	Chen et al.	HMDB0001032	ENSG00000146070	FALSE
MR-IVW LD	PLA2G7:Q13093:OID21105:v1:Neurology	PLA2G7	GCST90199691	1-methylhistidine	-0.124203	0.145085	0.391958	PPP	Q13093	Chen et al.	HMDB0000001	ENSG00000146070	FALSE
MR-IVW LD	PLA2G7:Q13093:OID21105:v1:Neurology	PLA2G7	GCST90199845	sphinganine-1-phosphate	-0.0951239	0.145978	0.514638	PPP	Q13093	Chen et al.	HMDB0001383	ENSG00000146070	FALSE
MR-IVW LD	PLA2G7:Q13093:OID21105:v1:Neurology	PLA2G7	GCST90199896	sulfate*	0.120524	0.145056	0.406043	PPP	Q13093	Chen et al.	HMDB01448	ENSG00000146070	FALSE
MR-IVW LD	PLA2G7:Q13093:OID21105:v1:Neurology	PLA2G7	GCST90199972	sphingomyelin (d18:1/24:1, d18:2/24:0)*	-0.0412449	0.144734	0.775666	PPP	Q13093	Chen et al.	HMDB0012107	ENSG00000146070	FALSE
MR-IVW LD	PLA2G7:Q13093:OID21105:v1:Neurology	PLA2G7	GCST90200001	sphingomyelin (d18:1/20:0, d16:1/22:0)*	-0.372639	0.144795	0.0100657	PPP	Q13093	Chen et al.	HMDB0012102	ENSG00000146070	FALSE
MR-IVW LD	PLA2G7:Q13093:OID21105:v1:Neurology	PLA2G7	GCST90200049	myristoyl dihydrosphingomyelin (d18:0/14:0)*	-0.209912	0.144839	0.147259	PPP	Q13093	Chen et al.	HMDB0012085	ENSG00000146070	FALSE
MR-IVW LD	PLA2G7:Q13093:OID21105:v1:Neurology	PLA2G7	GCST90200056	sphingomyelin (d18:0/18:0, d19:0/17:0)*	-0.0879152	0.144667	0.543383	PPP	Q13093	Chen et al.	HMDB0012087	ENSG00000146070	FALSE
MR-IVW LD	PLA2G7:Q13093:OID21105:v1:Neurology	PLA2G7	GCST90200279	pantothenate	-0.137069	0.145372	0.34574	PPP	Q13093	Chen et al.	HMDB0000210	ENSG00000146070	FALSE
MR-IVW LD	PLA2G7:Q13093:OID21105:v1:Neurology	PLA2G7	GCST90200283	3-ureidopropionate	0.0548458	0.151519	0.717372	PPP	Q13093	Chen et al.	HMDB0000026	ENSG00000146070	FALSE
MR-IVW LD	PLA2G7:Q13093:OID21105:v1:Neurology	PLA2G7	GCST90200291	sarcosine	-0.0769599	0.145118	0.595885	PPP	Q13093	Chen et al.	HMDB0000271	ENSG00000146070	FALSE
MR-IVW LD	PLA2G7:Q13093:OID21105:v1:Neurology	PLA2G7	GCST90200296	methyl indole-3-acetate	-0.092212	0.156925	0.556789	PPP	Q13093	Chen et al.	HMDB0029738	ENSG00000146070	FALSE
MR-IVW LD	PLA2G7:Q13093:OID21105:v1:Neurology	PLA2G7	GCST90200306	butyrate/isobutyrate (4:0)	0.00160796	0.147089	0.991278	PPP	Q13093	Chen et al.	HMDB0000039	ENSG00000146070	FALSE
MR-IVW LD	PLA2G7:Q13093:OID21105:v1:Neurology	PLA2G7	GCST90200314	n-acetylneuraminate	0.0234515	0.145311	0.871788	PPP	Q13093	Chen et al.	HMDB0000230	ENSG00000146070	FALSE
MR-IVW LD	PLA2G7:Q13093:OID21105:v1:Neurology	PLA2G7	GCST90200318	acetoacetate	0.12591	0.158606	0.427282	PPP	Q13093	Chen et al.	HMDB0000060	ENSG00000146070	FALSE
MR-IVW LD	PLA2G7:Q13093:OID21105:v1:Neurology	PLA2G7	GCST90200319	cys-gly, oxidized	-0.43273	0.144795	0.0028029	PPP	Q13093	Chen et al.	HMDB0000078	ENSG00000146070	FALSE
MR-IVW LD	PLA2G7:Q13093:OID21105:v1:Neurology	PLA2G7	GCST90200323	creatine	0.204331	0.144568	0.15754	PPP	Q13093	Chen et al.	HMDB0000064	ENSG00000146070	FALSE
MR-IVW LD	PLA2G7:Q13093:OID21105:v1:Neurology	PLA2G7	GCST90200325	glycerol	0.0196458	0.144569	0.891907	PPP	Q13093	Chen et al.	HMDB0000131	ENSG00000146070	FALSE
MR-IVW LD	PLA2G7:Q13093:OID21105:v1:Neurology	PLA2G7	GCST90200327	choline	0.0337511	0.144775	0.815662	PPP	Q13093	Chen et al.	HMDB0000097	ENSG00000146070	FALSE
MR-IVW LD	PLA2G7:Q13093:OID21105:v1:Neurology	PLA2G7	GCST90200335	stearoyl sphingomyelin (d18:1/18:0)	-0.223377	0.144803	0.122921	PPP	Q13093	Chen et al.	HMDB0001348	ENSG00000146070	FALSE
MR-IVW LD	PLA2G7:Q13093:OID21105:v1:Neurology	PLA2G7	GCST90200336	n-palmitoyl-sphingosine (d18:1/16:0)	0.119532	0.14473	0.408861	PPP	Q13093	Chen et al.	HMDB0004949	ENSG00000146070	FALSE
MR-IVW LD	PLA2G7:Q13093:OID21105:v1:Neurology	PLA2G7	GCST90200341	n-stearoyl-sphingosine (d18:1/18:0)*	-0.0121721	0.144836	0.933025	PPP	Q13093	Chen et al.	HMDB0004950	ENSG00000146070	FALSE
MR-IVW LD	PLA2G7:Q13093:OID21105:v1:Neurology	PLA2G7	GCST90200345	s-adenosylhomocysteine (sah)	-0.048595	0.167895	0.772246	PPP	Q13093	Chen et al.	HMDB00939	ENSG00000146070	FALSE
MR-IVW LD	PLA2G7:Q13093:OID21105:v1:Neurology	PLA2G7	GCST90200351	n-acetylputrescine	-0.0551675	0.144939	0.703481	PPP	Q13093	Chen et al.	HMDB0002064	ENSG00000146070	FALSE
MR-IVW LD	PLA2G7:Q13093:OID21105:v1:Neurology	PLA2G7	GCST90200354	linoleate (18:2n6)	-0.127355	0.144783	0.379059	PPP	Q13093	Chen et al.	HMDB0006270,HMDB0000673	ENSG00000146070	FALSE
MR-IVW LD	PLA2G7:Q13093:OID21105:v1:Neurology	PLA2G7	GCST90200355	adenosine 5'-diphosphate (adp)	-0.0481362	0.193878	0.803918	PPP	Q13093	Chen et al.	HMDB0001341	ENSG00000146070	FALSE
MR-IVW LD	PLA2G7:Q13093:OID21105:v1:Neurology	PLA2G7	GCST90200356	adenosine 5'-monophosphate (amp)	-0.00328346	0.145164	0.981954	PPP	Q13093	Chen et al.	HMDB0000045	ENSG00000146070	FALSE
MR-IVW LD	PLA2G7:Q13093:OID21105:v1:Neurology	PLA2G7	GCST90200358	arachidonate (20:4n6)	-0.0453286	0.144673	0.75404	PPP	Q13093	Chen et al.	HMDB0001043	ENSG00000146070	FALSE
MR-IVW LD	PLA2G7:Q13093:OID21105:v1:Neurology	PLA2G7	GCST90200361	beta-alanine	0.000213072	0.14609	0.998836	PPP	Q13093	Chen et al.	HMDB0000056	ENSG00000146070	FALSE
MR-IVW LD	PLA2G7:Q13093:OID21105:v1:Neurology	PLA2G7	GCST90200362	succinate	0.0644601	0.147653	0.662427	PPP	Q13093	Chen et al.	HMDB0000254	ENSG00000146070	FALSE
MR-IVW LD	PLA2G7:Q13093:OID21105:v1:Neurology	PLA2G7	GCST90200363	choline phosphate	-0.152597	0.144922	0.292358	PPP	Q13093	Chen et al.	HMDB0001565	ENSG00000146070	FALSE
MR-IVW LD	PLA2G7:Q13093:OID21105:v1:Neurology	PLA2G7	GCST90200364	cysteinylglycine	-0.01981	0.1452	0.89148	PPP	Q13093	Chen et al.	HMDB0000078	ENSG00000146070	FALSE
MR-IVW LD	PLA2G7:Q13093:OID21105:v1:Neurology	PLA2G7	GCST90200370	aspartate	0.153984	0.14485	0.287756	PPP	Q13093	Chen et al.	HMDB0000191	ENSG00000146070	FALSE
MR-IVW LD	PLA2G7:Q13093:OID21105:v1:Neurology	PLA2G7	GCST90200372	arginine	0.0865451	0.144986	0.55056	PPP	Q13093	Chen et al.	HMDB0000517	ENSG00000146070	FALSE
MR-IVW LD	PLA2G7:Q13093:OID21105:v1:Neurology	PLA2G7	GCST90200374	sphinganine	-0.0651781	0.152677	0.669451	PPP	Q13093	Chen et al.	HMDB0000269	ENSG00000146070	FALSE
MR-IVW LD	PLA2G7:Q13093:OID21105:v1:Neurology	PLA2G7	GCST90200376	flavin adenine dinucleotide (fad)	-0.547312	0.1663	0.000997885	PPP	Q13093	Chen et al.	HMDB0001248	ENSG00000146070	FALSE
MR-IVW LD	PLA2G7:Q13093:OID21105:v1:Neurology	PLA2G7	GCST90200378	cortisol	-0.347089	0.145341	0.0169356	PPP	Q13093	Chen et al.	HMDB0000063	ENSG00000146070	FALSE
MR-IVW LD	PLA2G7:Q13093:OID21105:v1:Neurology	PLA2G7	GCST90200383	cystathionine	0.102935	0.146991	0.483751	PPP	Q13093	Chen et al.	HMDB0000099	ENSG00000146070	FALSE
MR-IVW LD	PLA2G7:Q13093:OID21105:v1:Neurology	PLA2G7	GCST90200384	guanidinoacetate	-0.0825591	0.144987	0.569069	PPP	Q13093	Chen et al.	HMDB0000128	ENSG00000146070	FALSE
MR-IVW LD	PLA2G7:Q13093:OID21105:v1:Neurology	PLA2G7	GCST90200385	sphingosine	0.0763271	0.147286	0.604303	PPP	Q13093	Chen et al.	HMDB0000252	ENSG00000146070	FALSE
MR-IVW LD	PLA2G7:Q13093:OID21105:v1:Neurology	PLA2G7	GCST90200390	stearate (18:0)	0.0300036	0.14467	0.835703	PPP	Q13093	Chen et al.	HMDB0000827	ENSG00000146070	FALSE
MR-IVW LD	PLA2G7:Q13093:OID21105:v1:Neurology	PLA2G7	GCST90200391	methionine	0.227474	0.145119	0.116999	PPP	Q13093	Chen et al.	HMDB0000696	ENSG00000146070	FALSE
MR-IVW LD	PLA2G7:Q13093:OID21105:v1:Neurology	PLA2G7	GCST90200393	phosphate	-0.0827464	0.144902	0.567965	PPP	Q13093	Chen et al.	HMDB0001429	ENSG00000146070	FALSE
MR-IVW LD	PLA2G7:Q13093:OID21105:v1:Neurology	PLA2G7	GCST90200394	inosine	-0.14111	0.187227	0.451041	PPP	Q13093	Chen et al.	HMDB0000195	ENSG00000146070	FALSE
MR-IVW LD	PLA2G7:Q13093:OID21105:v1:Neurology	PLA2G7	GCST90200395	inosine 5'-monophosphate (imp)	0.0108072	0.193207	0.955393	PPP	Q13093	Chen et al.	HMDB0000175	ENSG00000146070	FALSE
MR-IVW LD	PLA2G7:Q13093:OID21105:v1:Neurology	PLA2G7	GCST90200396	phenylalanine	0.129793	0.145073	0.37096	PPP	Q13093	Chen et al.	HMDB0000159	ENSG00000146070	FALSE
MR-IVW LD	PLA2G7:Q13093:OID21105:v1:Neurology	PLA2G7	GCST90200397	palmitate (16:0)	-0.0139781	0.144699	0.923043	PPP	Q13093	Chen et al.	HMDB0000220	ENSG00000146070	FALSE
MR-IVW LD	PLA2G7:Q13093:OID21105:v1:Neurology	PLA2G7	GCST90200400	nicotinamide	-0.0937863	0.146115	0.520961	PPP	Q13093	Chen et al.	HMDB0001406	ENSG00000146070	FALSE
MR-IVW LD	PLA2G7:Q13093:OID21105:v1:Neurology	PLA2G7	GCST90200403	citrulline	-0.0325066	0.145704	0.823457	PPP	Q13093	Chen et al.	HMDB0000904	ENSG00000146070	FALSE
MR-IVW LD	PLA2G7:Q13093:OID21105:v1:Neurology	PLA2G7	GCST90200404	ornithine	0.256268	0.144824	0.0768086	PPP	Q13093	Chen et al.	HMDB0000214	ENSG00000146070	FALSE
MR-IVW LD	PLA2G7:Q13093:OID21105:v1:Neurology	PLA2G7	GCST90200405	retinol (vitamin a)	-0.173319	0.144895	0.231631	PPP	Q13093	Chen et al.	HMDB0000305	ENSG00000146070	FALSE
MR-IVW LD	PLA2G7:Q13093:OID21105:v1:Neurology	PLA2G7	GCST90200406	1-methylnicotinamide	-0.00635924	0.145377	0.965109	PPP	Q13093	Chen et al.	HMDB0000699	ENSG00000146070	FALSE
MR-IVW LD	PLA2G7:Q13093:OID21105:v1:Neurology	PLA2G7	GCST90200407	uridine	-0.19636	0.144846	0.175212	PPP	Q13093	Chen et al.	HMDB0000296	ENSG00000146070	FALSE
MR-IVW LD	PLA2G7:Q13093:OID21105:v1:Neurology	PLA2G7	GCST90200415	serine	0.0217653	0.144699	0.880435	PPP	Q13093	Chen et al.	HMDB0000187	ENSG00000146070	FALSE
MR-IVW LD	PLA2G7:Q13093:OID21105:v1:Neurology	PLA2G7	GCST90200417	urea	-0.102643	0.144984	0.47897	PPP	Q13093	Chen et al.	HMDB0000294	ENSG00000146070	FALSE
MR-IVW LD	PLA2G7:Q13093:OID21105:v1:Neurology	PLA2G7	GCST90200418	pyridoxal	-0.140183	0.146933	0.340052	PPP	Q13093	Chen et al.	HMDB0001545	ENSG00000146070	FALSE
MR-IVW LD	PLA2G7:Q13093:OID21105:v1:Neurology	PLA2G7	GCST90200422	serotonin	0.0349325	0.151966	0.818192	PPP	Q13093	Chen et al.	HMDB0000259	ENSG00000146070	FALSE
MR-IVW LD	PLA2G7:Q13093:OID21105:v1:Neurology	PLA2G7	GCST90200423	spermidine	-0.0729125	0.153507	0.634801	PPP	Q13093	Chen et al.	HMDB0001257	ENSG00000146070	FALSE
MR-IVW LD	PLA2G7:Q13093:OID21105:v1:Neurology	PLA2G7	GCST90200429	cytidine	-0.177632	0.150353	0.23743	PPP	Q13093	Chen et al.	HMDB0000089	ENSG00000146070	FALSE
MR-IVW LD	PLA2G7:Q13093:OID21105:v1:Neurology	PLA2G7	GCST90200430	pyruvate	0.0103708	0.1448	0.942903	PPP	Q13093	Chen et al.	HMDB0000243	ENSG00000146070	FALSE
MR-IVW LD	PLA2G7:Q13093:OID21105:v1:Neurology	PLA2G7	GCST90200431	alanine	-0.0972843	0.144722	0.501446	PPP	Q13093	Chen et al.	HMDB0000161	ENSG00000146070	FALSE
MR-IVW LD	PLA2G7:Q13093:OID21105:v1:Neurology	PLA2G7	GCST90200437	fructose	-0.206399	0.145846	0.157015	PPP	Q13093	Chen et al.	HMDB0000660	ENSG00000146070	FALSE
MR-IVW LD	PLA2G7:Q13093:OID21105:v1:Neurology	PLA2G7	GCST90200438	alpha-ketobutyrate	0.216771	0.145371	0.135922	PPP	Q13093	Chen et al.	HMDB0000005	ENSG00000146070	FALSE
MR-IVW LD	PLA2G7:Q13093:OID21105:v1:Neurology	PLA2G7	GCST90200439	cysteine	0.153286	0.145177	0.291035	PPP	Q13093	Chen et al.	HMDB0000574	ENSG00000146070	FALSE
MR-IVW LD	PLA2G7:Q13093:OID21105:v1:Neurology	PLA2G7	GCST90200441	tryptophan	0.0651432	0.145014	0.653273	PPP	Q13093	Chen et al.	HMDB0000929	ENSG00000146070	FALSE
MR-IVW LD	PLA2G7:Q13093:OID21105:v1:Neurology	PLA2G7	GCST90200447	maltose	0.217182	0.165119	0.188407	PPP	Q13093	Chen et al.	HMDB0000163	ENSG00000146070	FALSE
MR-IVW LD	PLA2G7:Q13093:OID21105:v1:Neurology	PLA2G7	GCST90200455	alpha-ketoglutarate	0.25975	0.1452	0.0736287	PPP	Q13093	Chen et al.	HMDB0000208	ENSG00000146070	FALSE
MR-IVW LD	PLA2G7:Q13093:OID21105:v1:Neurology	PLA2G7	GCST90200684	n-acetyl-aspartyl-glutamate (naag)	-0.217969	0.149906	0.145936	PPP	Q13093	Chen et al.	HMDB0001067	ENSG00000146070	FALSE
MR-IVW LD	PLA2G7:Q13093:OID21105:v1:Neurology	PLA2G7	GCST90200687	bilirubin (e,z or z,e)*	-0.0471668	0.144973	0.744917	PPP	Q13093	Chen et al.	HMDB0000488	ENSG00000146070	FALSE
MR-IVW LD	PLA2G7:Q13093:OID21105:v1:Neurology	PLA2G7	GCST90200691	n-delta-acetylornithine	-0.0923116	0.144798	0.523787	PPP	Q13093	Chen et al.	HMDB0003357	ENSG00000146070	FALSE
MR-IVW LD	PLA2G7:Q13093:OID21105:v1:Neurology	PLA2G7	GCST90200704	bilirubin (z,z)	-0.062648	0.144775	0.665213	PPP	Q13093	Chen et al.	HMDB0000054	ENSG00000146070	FALSE
MR-IVW LD	PLA2G7:Q13093:OID21105:v1:Neurology	PLA2G7	GCST90200706	biliverdin	-0.101651	0.144768	0.482574	PPP	Q13093	Chen et al.	HMDB0001008	ENSG00000146070	FALSE
MR-IVW LD	PLA2G7:Q13093:OID21105:v1:Neurology	PLA2G7	GCST90200707	glycine	-0.0907764	0.144765	0.530618	PPP	Q13093	Chen et al.	HMDB0000123	ENSG00000146070	FALSE
MR-IVW LD	PLA2G7:Q13093:OID21105:v1:Neurology	PLA2G7	M00054	tryptophan		inf		PPP	Q13093	Shin et al.	HMDB0000929	ENSG00000146070	FALSE
MR-IVW LD	PLA2G7:Q13093:OID21105:v1:Neurology	PLA2G7	M00555	adenosine	-0.225135	0.211892	0.288009	PPP	Q13093	Shin et al.	HMDB0000050	ENSG00000146070	FALSE
MR-IVW LD	PLA2G7:Q13093:OID21105:v1:Neurology	PLA2G7	M00577	fructose	-0.334809	0.212046	0.114348	PPP	Q13093	Shin et al.	HMDB0000660	ENSG00000146070	FALSE
MR-IVW LD	PLA2G7:Q13093:OID21105:v1:Neurology	PLA2G7	M00599	pyruvate	0.0948804	0.213481	0.656721	PPP	Q13093	Shin et al.	HMDB0000243	ENSG00000146070	FALSE
MR-IVW LD	PLA2G7:Q13093:OID21105:v1:Neurology	PLA2G7	M00606	uridine	0.0498301	0.211778	0.81398	PPP	Q13093	Shin et al.	HMDB0000296	ENSG00000146070	FALSE
MR-IVW LD	PLA2G7:Q13093:OID21105:v1:Neurology	PLA2G7	M01105	linoleate (18:2n6)	0.101798	0.212078	0.631227	PPP	Q13093	Shin et al.	HMDB0006270,HMDB0000673	ENSG00000146070	FALSE
MR-IVW LD	PLA2G7:Q13093:OID21105:v1:Neurology	PLA2G7	M01110	arachidonate (20:4n6)	-0.00846367	0.211592	0.968093	PPP	Q13093	Shin et al.	HMDB0001043	ENSG00000146070	FALSE
MR-IVW LD	PLA2G7:Q13093:OID21105:v1:Neurology	PLA2G7	M01123	inosine	-0.946534	0.353048	0.0073395	PPP	Q13093	Shin et al.	HMDB0000195	ENSG00000146070	FALSE
MR-IVW LD	PLA2G7:Q13093:OID21105:v1:Neurology	PLA2G7	M01302	methionine	-0.0423758	0.211879	0.841481	PPP	Q13093	Shin et al.	HMDB0000696	ENSG00000146070	FALSE
MR-IVW LD	PLA2G7:Q13093:OID21105:v1:Neurology	PLA2G7	M01336	palmitate (16:0)	0.270613	0.211784	0.201328	PPP	Q13093	Shin et al.	HMDB0000220	ENSG00000146070	FALSE
MR-IVW LD	PLA2G7:Q13093:OID21105:v1:Neurology	PLA2G7	M01358	stearate (18:0)	0.305839	0.211734	0.148614	PPP	Q13093	Shin et al.	HMDB0000827	ENSG00000146070	FALSE
MR-IVW LD	PLA2G7:Q13093:OID21105:v1:Neurology	PLA2G7	M01493	ornithine	0.00849835	0.212459	0.968093	PPP	Q13093	Shin et al.	HMDB0000214	ENSG00000146070	FALSE
MR-IVW LD	PLA2G7:Q13093:OID21105:v1:Neurology	PLA2G7	M01508	pantothenate	-0.119236	0.214624	0.578515	PPP	Q13093	Shin et al.	HMDB0000210	ENSG00000146070	FALSE
MR-IVW LD	PLA2G7:Q13093:OID21105:v1:Neurology	PLA2G7	M01638	arginine	0.0628459	0.215472	0.770541	PPP	Q13093	Shin et al.	HMDB0000517	ENSG00000146070	FALSE
MR-IVW LD	PLA2G7:Q13093:OID21105:v1:Neurology	PLA2G7	M01640	ascorbate (vitamin c)	0.191513	0.399826	0.631945	PPP	Q13093	Shin et al.	HMDB0000044	ENSG00000146070	FALSE
MR-IVW LD	PLA2G7:Q13093:OID21105:v1:Neurology	PLA2G7	M01670	urea	-0.146671	0.211858	0.488744	PPP	Q13093	Shin et al.	HMDB0000294	ENSG00000146070	FALSE
MR-IVW LD	PLA2G7:Q13093:OID21105:v1:Neurology	PLA2G7	M01712	cortisol	0.128417	0.211889	0.544475	PPP	Q13093	Shin et al.	HMDB0000063	ENSG00000146070	FALSE
MR-IVW LD	PLA2G7:Q13093:OID21105:v1:Neurology	PLA2G7	M01827	riboflavin (vitamin b2)	-0.304973	0.460044	0.507381	PPP	Q13093	Shin et al.	HMDB0000244	ENSG00000146070	FALSE
MR-IVW LD	PLA2G7:Q13093:OID21105:v1:Neurology	PLA2G7	M02132	citrulline	-0.070732	0.212196	0.738883	PPP	Q13093	Shin et al.	HMDB0000904	ENSG00000146070	FALSE
MR-IVW LD	PLA2G7:Q13093:OID21105:v1:Neurology	PLA2G7	M02137	biliverdin	0.287072	0.229657	0.2113	PPP	Q13093	Shin et al.	HMDB0001008	ENSG00000146070	FALSE
MR-IVW LD	PLA2G7:Q13093:OID21105:v1:Neurology	PLA2G7	M02342	serotonin (5ht)	-0.0561535	0.238652	0.81398	PPP	Q13093	Shin et al.	HMDB0000259	ENSG00000146070	FALSE
MR-IVW LD	PLA2G7:Q13093:OID21105:v1:Neurology	PLA2G7	M11438	phosphate	-0.179347	0.211956	0.397467	PPP	Q13093	Shin et al.	HMDB0001429	ENSG00000146070	FALSE
MR-IVW LD	PLA2G7:Q13093:OID21105:v1:Neurology	PLA2G7	M15122	glycerol	0.154777	0.2118	0.46492	PPP	Q13093	Shin et al.	HMDB0000131	ENSG00000146070	FALSE
MR-IVW LD	PLA2G7:Q13093:OID21105:v1:Neurology	PLA2G7	M15488	acetylphosphate	-0.225135	0.211892	0.288009	PPP	Q13093	Shin et al.	HMDB0001494	ENSG00000146070	FALSE
MR-IVW LD	PLA2G7:Q13093:OID21105:v1:Neurology	PLA2G7	M15506	choline	-0.0849651	0.212413	0.689157	PPP	Q13093	Shin et al.	HMDB0000097	ENSG00000146070	FALSE
MR-IVW LD	PLA2G7:Q13093:OID21105:v1:Neurology	PLA2G7	M15630	n-acetylornithine	-0.109916	0.214835	0.608911	PPP	Q13093	Shin et al.	HMDB0003357	ENSG00000146070	FALSE
MR-IVW LD	PLA2G7:Q13093:OID21105:v1:Neurology	PLA2G7	M15677	3-methylhistidine	0.619117	0.244699	0.0114023	PPP	Q13093	Shin et al.	HMDB0000479	ENSG00000146070	FALSE
MR-IVW LD	PLA2G7:Q13093:OID21105:v1:Neurology	PLA2G7	M15990	glycerophosphorylcholine (gpc)	-0.0571739	0.220528	0.795435	PPP	Q13093	Shin et al.	HMDB0000086	ENSG00000146070	FALSE
MR-IVW LD	PLA2G7:Q13093:OID21105:v1:Neurology	PLA2G7	M15996	aspartate	-0.0873171	0.212835	0.681618	PPP	Q13093	Shin et al.	HMDB0000191	ENSG00000146070	FALSE
MR-IVW LD	PLA2G7:Q13093:OID21105:v1:Neurology	PLA2G7	M20489	glucose	-0.224663	0.212181	0.28968	PPP	Q13093	Shin et al.	HMDB0000122	ENSG00000146070	FALSE
MR-IVW LD	PLA2G7:Q13093:OID21105:v1:Neurology	PLA2G7	M21044	2-hydroxybutyrate (ahb)		inf		PPP	Q13093	Shin et al.	HMDB0000008	ENSG00000146070	FALSE
MR-IVW LD	PLA2G7:Q13093:OID21105:v1:Neurology	PLA2G7	M27718	creatine	0.383964	0.211458	0.0694027	PPP	Q13093	Shin et al.	HMDB0000064	ENSG00000146070	FALSE
MR-IVW LD	PLA2G7:Q13093:OID21105:v1:Neurology	PLA2G7	M31453	cysteine	-0.0327983	0.213189	0.877731	PPP	Q13093	Shin et al.	HMDB0000574	ENSG00000146070	FALSE
MR-IVW LD	PLA2G7:Q13093:OID21105:v1:Neurology	PLA2G7	M32198	acetylcarnitine (c2)	0.171021	0.211741	0.419268	PPP	Q13093	Shin et al.	HMDB0000201	ENSG00000146070	FALSE
MR-IVW LD	PLA2G7:Q13093:OID21105:v1:Neurology	PLA2G7	M32315	serine	-0.18536	0.21184	0.381574	PPP	Q13093	Shin et al.	HMDB0000187	ENSG00000146070	FALSE
MR-IVW LD	PLA2G7:Q13093:OID21105:v1:Neurology	PLA2G7	M32338	glycine	0.0931688	0.211747	0.659937	PPP	Q13093	Shin et al.	HMDB0000123	ENSG00000146070	FALSE
MR-IVW LD	PLA2G7:Q13093:OID21105:v1:Neurology	PLA2G7	M32339	alanine	-0.0706404	0.211921	0.738883	PPP	Q13093	Shin et al.	HMDB0000161	ENSG00000146070	FALSE
MR-IVW LD	PLA2G7:Q13093:OID21105:v1:Neurology	PLA2G7	M32425	dehydroepiandrosterone sulfate (dhea-s)	-0.195264	0.211882	0.356754	PPP	Q13093	Shin et al.	HMDB0001032	ENSG00000146070	FALSE
MR-IVW LD	PLA2G7:Q13093:OID21105:v1:Neurology	PLA2G7	M32593	heme	0.430509	0.235278	0.0672818	PPP	Q13093	Shin et al.	HMDB0003178	ENSG00000146070	FALSE
MR-IVW LD	PLA2G7:Q13093:OID21105:v1:Neurology	PLA2G7	M33453	alpha-ketoglutarate	-0.00667202	0.240193	0.977839	PPP	Q13093	Shin et al.	HMDB0000208	ENSG00000146070	FALSE
MR-IVW LD	PLA2G7:Q13093:OID21105:v1:Neurology	PLA2G7	bioa_001	alanine	-0.0789297	0.0625929	0.207309	PPP	Q13093	Lotta et al.	HMDB0000161	ENSG00000146070	FALSE
MR-IVW LD	PLA2G7:Q13093:OID21105:v1:Neurology	PLA2G7	bioa_002	arginine	0.0554316	0.10361	0.59265	PPP	Q13093	Lotta et al.	HMDB0000517	ENSG00000146070	FALSE
MR-IVW LD	PLA2G7:Q13093:OID21105:v1:Neurology	PLA2G7	bioa_004	aspartate	-0.0446191	0.103525	0.666468	PPP	Q13093	Lotta et al.	HMDB0000191	ENSG00000146070	FALSE
MR-IVW LD	PLA2G7:Q13093:OID21105:v1:Neurology	PLA2G7	bioa_005	citrulline	0.0458422	0.103248	0.657043	PPP	Q13093	Lotta et al.	HMDB0000904	ENSG00000146070	FALSE
MR-IVW LD	PLA2G7:Q13093:OID21105:v1:Neurology	PLA2G7	bioa_008	glycine	-0.143785	0.0651199	0.0272443	PPP	Q13093	Lotta et al.	HMDB0000123	ENSG00000146070	FALSE
MR-IVW LD	PLA2G7:Q13093:OID21105:v1:Neurology	PLA2G7	bioa_013	methionine	0.00639862	0.103204	0.950563	PPP	Q13093	Lotta et al.	HMDB0000696	ENSG00000146070	FALSE
MR-IVW LD	PLA2G7:Q13093:OID21105:v1:Neurology	PLA2G7	bioa_014	ornithine	0.0791132	0.103281	0.443676	PPP	Q13093	Lotta et al.	HMDB0000214	ENSG00000146070	FALSE
MR-IVW LD	PLA2G7:Q13093:OID21105:v1:Neurology	PLA2G7	bioa_015	phenylethylamine	-0.0887319	0.142161	0.53252	PPP	Q13093	Lotta et al.	HMDB0012275	ENSG00000146070	FALSE
MR-IVW LD	PLA2G7:Q13093:OID21105:v1:Neurology	PLA2G7	bioa_018	serine	0.00784499	0.103224	0.939419	PPP	Q13093	Lotta et al.	HMDB0000187	ENSG00000146070	FALSE
MR-IVW LD	PLA2G7:Q13093:OID21105:v1:Neurology	PLA2G7	bioa_020	tryptophan	0.127852	0.103189	0.215345	PPP	Q13093	Lotta et al.	HMDB0000929	ENSG00000146070	FALSE
MR-IVW LD	PLA2G7:Q13093:OID21105:v1:Neurology	PLA2G7	bioa_023	n-acetylornithine	0.0105738	0.103665	0.918757	PPP	Q13093	Lotta et al.	HMDB0003357	ENSG00000146070	FALSE
MR-IVW LD	PLA2G7:Q13093:OID21105:v1:Neurology	PLA2G7	bioa_031	sarcosine	0.120492	0.0869389	0.165766	PPP	Q13093	Lotta et al.	HMDB0000271	ENSG00000146070	FALSE
MR-IVW LD	PLA2G7:Q13093:OID21105:v1:Neurology	PLA2G7	bioa_032	serotonin	-0.076359	0.132109	0.563264	PPP	Q13093	Lotta et al.	HMDB0000259	ENSG00000146070	FALSE
MR-IVW LD	PLA2G7:Q13093:OID21105:v1:Neurology	PLA2G7	bioa_033	spermidine	0.0160239	0.101836	0.874968	PPP	Q13093	Lotta et al.	HMDB0001257	ENSG00000146070	FALSE
MR-IVW LD	PLA2G7:Q13093:OID21105:v1:Neurology	PLA2G7	bior_002	acetylcarnitine (c2)	0.0373349	0.103135	0.717352	PPP	Q13093	Lotta et al.	HMDB0000201	ENSG00000146070	FALSE
MR-IVW LD	PLA2G7:Q13093:OID21105:v1:Neurology	PLA2G7	met-d-Acetate	acetate	0.0531866	0.0387978	0.170417	PPP	Q13093	Borges et al.	HMDB0000042	ENSG00000146070	TRUE
MR-IVW LD	PLA2G7:Q13093:OID21105:v1:Neurology	PLA2G7	met-d-Acetoacetate	acetoacetate	0.0370101	0.0387926	0.340059	PPP	Q13093	Borges et al.	HMDB0000060	ENSG00000146070	FALSE
MR-IVW LD	PLA2G7:Q13093:OID21105:v1:Neurology	PLA2G7	met-d-Ala	alanine	-0.0147475	0.0387932	0.703829	PPP	Q13093	Borges et al.	HMDB0000161	ENSG00000146070	FALSE
MR-IVW LD	PLA2G7:Q13093:OID21105:v1:Neurology	PLA2G7	met-d-Gly	glycine	0.0095801	0.0388104	0.805029	PPP	Q13093	Borges et al.	HMDB0000123	ENSG00000146070	FALSE
MR-IVW LD	PLA2G7:Q13093:OID21105:v1:Neurology	PLA2G7	met-d-LA	linoleate (18:2n6)	-0.0562069	0.0388055	0.147498	PPP	Q13093	Borges et al.	HMDB0006270,HMDB0000673	ENSG00000146070	FALSE
MR-IVW LD	PLA2G7:Q13093:OID21105:v1:Neurology	PLA2G7	met-d-Phe	phenylalanine	-0.00454163	0.0388015	0.906822	PPP	Q13093	Borges et al.	HMDB0000159	ENSG00000146070	FALSE
MR-IVW LD	PLA2G7:Q13093:OID21105:v1:Neurology	PLA2G7	met-d-Pyruvate	pyruvate	0.0258572	0.0388481	0.505668	PPP	Q13093	Borges et al.	HMDB0000243	ENSG00000146070	FALSE
MR-IVW LD	PMVK:Q15126:OID20850:v1:Neurology	PMVK	GCST90199627	n-alpha-acetylornithine	0.0359348	0.162004	0.824459	PPP	Q15126	Chen et al.	HMDB0003357	ENSG00000163344	FALSE
MR-IVW LD	PMVK:Q15126:OID20850:v1:Neurology	PMVK	GCST90199628	3-methylhistidine	0.0454463	0.133232	0.733024	PPP	Q15126	Chen et al.	HMDB0000479	ENSG00000163344	FALSE
MR-IVW LD	PMVK:Q15126:OID20850:v1:Neurology	PMVK	GCST90199629	glycerophosphorylcholine (gpc)	-0.190101	0.133852	0.155538	PPP	Q15126	Chen et al.	HMDB0000086	ENSG00000163344	FALSE
MR-IVW LD	PMVK:Q15126:OID20850:v1:Neurology	PMVK	GCST90199669	acetylcarnitine (c2)	-0.161503	0.13345	0.226197	PPP	Q15126	Chen et al.	HMDB0000201	ENSG00000163344	FALSE
MR-IVW LD	PMVK:Q15126:OID20850:v1:Neurology	PMVK	GCST90199673	dehydroepiandrosterone sulfate (dhea-s)	0.0840683	0.13373	0.529584	PPP	Q15126	Chen et al.	HMDB0001032	ENSG00000163344	FALSE
MR-IVW LD	PMVK:Q15126:OID20850:v1:Neurology	PMVK	GCST90199691	1-methylhistidine	-0.237128	0.133733	0.0762034	PPP	Q15126	Chen et al.	HMDB0000001	ENSG00000163344	FALSE
MR-IVW LD	PMVK:Q15126:OID20850:v1:Neurology	PMVK	GCST90199845	sphinganine-1-phosphate	0.0347597	0.134568	0.79617	PPP	Q15126	Chen et al.	HMDB0001383	ENSG00000163344	FALSE
MR-IVW LD	PMVK:Q15126:OID20850:v1:Neurology	PMVK	GCST90199896	sulfate*	-0.104719	0.13371	0.433522	PPP	Q15126	Chen et al.	HMDB01448	ENSG00000163344	FALSE
MR-IVW LD	PMVK:Q15126:OID20850:v1:Neurology	PMVK	GCST90199972	sphingomyelin (d18:1/24:1, d18:2/24:0)*	-0.0562844	0.133415	0.673118	PPP	Q15126	Chen et al.	HMDB0012107	ENSG00000163344	FALSE
MR-IVW LD	PMVK:Q15126:OID20850:v1:Neurology	PMVK	GCST90200001	sphingomyelin (d18:1/20:0, d16:1/22:0)*	-0.0782981	0.133492	0.557514	PPP	Q15126	Chen et al.	HMDB0012102	ENSG00000163344	FALSE
MR-IVW LD	PMVK:Q15126:OID20850:v1:Neurology	PMVK	GCST90200049	myristoyl dihydrosphingomyelin (d18:0/14:0)*	-0.135994	0.133517	0.308414	PPP	Q15126	Chen et al.	HMDB0012085	ENSG00000163344	FALSE
MR-IVW LD	PMVK:Q15126:OID20850:v1:Neurology	PMVK	GCST90200056	sphingomyelin (d18:0/18:0, d19:0/17:0)*	-0.00621129	0.133359	0.962851	PPP	Q15126	Chen et al.	HMDB0012087	ENSG00000163344	FALSE
MR-IVW LD	PMVK:Q15126:OID20850:v1:Neurology	PMVK	GCST90200279	pantothenate	-0.167246	0.134002	0.212	PPP	Q15126	Chen et al.	HMDB0000210	ENSG00000163344	FALSE
MR-IVW LD	PMVK:Q15126:OID20850:v1:Neurology	PMVK	GCST90200283	3-ureidopropionate	0.069373	0.139671	0.61941	PPP	Q15126	Chen et al.	HMDB0000026	ENSG00000163344	FALSE
MR-IVW LD	PMVK:Q15126:OID20850:v1:Neurology	PMVK	GCST90200291	sarcosine	0.0486737	0.13377	0.715962	PPP	Q15126	Chen et al.	HMDB0000271	ENSG00000163344	FALSE
MR-IVW LD	PMVK:Q15126:OID20850:v1:Neurology	PMVK	GCST90200296	methyl indole-3-acetate	-0.229871	0.144614	0.111937	PPP	Q15126	Chen et al.	HMDB0029738	ENSG00000163344	FALSE
MR-IVW LD	PMVK:Q15126:OID20850:v1:Neurology	PMVK	GCST90200306	butyrate/isobutyrate (4:0)	0.15666	0.135584	0.247908	PPP	Q15126	Chen et al.	HMDB0000039	ENSG00000163344	FALSE
MR-IVW LD	PMVK:Q15126:OID20850:v1:Neurology	PMVK	GCST90200314	n-acetylneuraminate	0.0150882	0.13396	0.910323	PPP	Q15126	Chen et al.	HMDB0000230	ENSG00000163344	FALSE
MR-IVW LD	PMVK:Q15126:OID20850:v1:Neurology	PMVK	GCST90200318	acetoacetate	-0.199953	0.146201	0.171418	PPP	Q15126	Chen et al.	HMDB0000060	ENSG00000163344	FALSE
MR-IVW LD	PMVK:Q15126:OID20850:v1:Neurology	PMVK	GCST90200319	cys-gly, oxidized	-0.0545579	0.133504	0.682789	PPP	Q15126	Chen et al.	HMDB0000078	ENSG00000163344	FALSE
MR-IVW LD	PMVK:Q15126:OID20850:v1:Neurology	PMVK	GCST90200323	creatine	-0.0630178	0.133261	0.636291	PPP	Q15126	Chen et al.	HMDB0000064	ENSG00000163344	FALSE
MR-IVW LD	PMVK:Q15126:OID20850:v1:Neurology	PMVK	GCST90200325	glycerol	-0.177321	0.133263	0.183316	PPP	Q15126	Chen et al.	HMDB0000131	ENSG00000163344	FALSE
MR-IVW LD	PMVK:Q15126:OID20850:v1:Neurology	PMVK	GCST90200327	choline	-0.0811332	0.133455	0.543224	PPP	Q15126	Chen et al.	HMDB0000097	ENSG00000163344	FALSE
MR-IVW LD	PMVK:Q15126:OID20850:v1:Neurology	PMVK	GCST90200335	stearoyl sphingomyelin (d18:1/18:0)	-0.0184739	0.133487	0.889929	PPP	Q15126	Chen et al.	HMDB0001348	ENSG00000163344	FALSE
MR-IVW LD	PMVK:Q15126:OID20850:v1:Neurology	PMVK	GCST90200336	n-palmitoyl-sphingosine (d18:1/16:0)	-0.0694128	0.133423	0.602892	PPP	Q15126	Chen et al.	HMDB0004949	ENSG00000163344	FALSE
MR-IVW LD	PMVK:Q15126:OID20850:v1:Neurology	PMVK	GCST90200341	n-stearoyl-sphingosine (d18:1/18:0)*	-0.0956738	0.133519	0.473649	PPP	Q15126	Chen et al.	HMDB0004950	ENSG00000163344	FALSE
MR-IVW LD	PMVK:Q15126:OID20850:v1:Neurology	PMVK	GCST90200345	s-adenosylhomocysteine (sah)	-0.0905956	0.154781	0.558336	PPP	Q15126	Chen et al.	HMDB00939	ENSG00000163344	FALSE
MR-IVW LD	PMVK:Q15126:OID20850:v1:Neurology	PMVK	GCST90200351	n-acetylputrescine	-0.210348	0.133595	0.115367	PPP	Q15126	Chen et al.	HMDB0002064	ENSG00000163344	FALSE
MR-IVW LD	PMVK:Q15126:OID20850:v1:Neurology	PMVK	GCST90200354	linoleate (18:2n6)	-0.102542	0.13347	0.44232	PPP	Q15126	Chen et al.	HMDB0006270,HMDB0000673	ENSG00000163344	FALSE
MR-IVW LD	PMVK:Q15126:OID20850:v1:Neurology	PMVK	GCST90200355	adenosine 5'-diphosphate (adp)	0.0911129	0.178718	0.610181	PPP	Q15126	Chen et al.	HMDB0001341	ENSG00000163344	TRUE
MR-IVW LD	PMVK:Q15126:OID20850:v1:Neurology	PMVK	GCST90200356	adenosine 5'-monophosphate (amp)	0.170587	0.133805	0.202348	PPP	Q15126	Chen et al.	HMDB0000045	ENSG00000163344	FALSE
MR-IVW LD	PMVK:Q15126:OID20850:v1:Neurology	PMVK	GCST90200358	arachidonate (20:4n6)	-0.196406	0.133366	0.140837	PPP	Q15126	Chen et al.	HMDB0001043	ENSG00000163344	FALSE
MR-IVW LD	PMVK:Q15126:OID20850:v1:Neurology	PMVK	GCST90200361	beta-alanine	0.12205	0.134663	0.364759	PPP	Q15126	Chen et al.	HMDB0000056	ENSG00000163344	FALSE
MR-IVW LD	PMVK:Q15126:OID20850:v1:Neurology	PMVK	GCST90200362	succinate	-0.0558909	0.136108	0.68134	PPP	Q15126	Chen et al.	HMDB0000254	ENSG00000163344	FALSE
MR-IVW LD	PMVK:Q15126:OID20850:v1:Neurology	PMVK	GCST90200363	choline phosphate	0.168202	0.133586	0.207985	PPP	Q15126	Chen et al.	HMDB0001565	ENSG00000163344	FALSE
MR-IVW LD	PMVK:Q15126:OID20850:v1:Neurology	PMVK	GCST90200364	cysteinylglycine	-0.0897383	0.133843	0.502557	PPP	Q15126	Chen et al.	HMDB0000078	ENSG00000163344	FALSE
MR-IVW LD	PMVK:Q15126:OID20850:v1:Neurology	PMVK	GCST90200370	aspartate	0.143447	0.133524	0.282682	PPP	Q15126	Chen et al.	HMDB0000191	ENSG00000163344	FALSE
MR-IVW LD	PMVK:Q15126:OID20850:v1:Neurology	PMVK	GCST90200372	arginine	0.0339625	0.133656	0.799416	PPP	Q15126	Chen et al.	HMDB0000517	ENSG00000163344	FALSE
MR-IVW LD	PMVK:Q15126:OID20850:v1:Neurology	PMVK	GCST90200374	sphinganine	0.089434	0.140736	0.525121	PPP	Q15126	Chen et al.	HMDB0000269	ENSG00000163344	FALSE
MR-IVW LD	PMVK:Q15126:OID20850:v1:Neurology	PMVK	GCST90200376	flavin adenine dinucleotide (fad)	-0.121203	0.153352	0.429316	PPP	Q15126	Chen et al.	HMDB0001248	ENSG00000163344	FALSE
MR-IVW LD	PMVK:Q15126:OID20850:v1:Neurology	PMVK	GCST90200378	cortisol	-0.13779	0.134009	0.303849	PPP	Q15126	Chen et al.	HMDB0000063	ENSG00000163344	FALSE
MR-IVW LD	PMVK:Q15126:OID20850:v1:Neurology	PMVK	GCST90200383	cystathionine	-0.073675	0.135502	0.586636	PPP	Q15126	Chen et al.	HMDB0000099	ENSG00000163344	FALSE
MR-IVW LD	PMVK:Q15126:OID20850:v1:Neurology	PMVK	GCST90200384	guanidinoacetate	0.148823	0.133645	0.265466	PPP	Q15126	Chen et al.	HMDB0000128	ENSG00000163344	FALSE
MR-IVW LD	PMVK:Q15126:OID20850:v1:Neurology	PMVK	GCST90200385	sphingosine	0.0543727	0.135775	0.688817	PPP	Q15126	Chen et al.	HMDB0000252	ENSG00000163344	FALSE
MR-IVW LD	PMVK:Q15126:OID20850:v1:Neurology	PMVK	GCST90200390	stearate (18:0)	-0.18075	0.133368	0.175331	PPP	Q15126	Chen et al.	HMDB0000827	ENSG00000163344	FALSE
MR-IVW LD	PMVK:Q15126:OID20850:v1:Neurology	PMVK	GCST90200391	methionine	0.170493	0.133773	0.202491	PPP	Q15126	Chen et al.	HMDB0000696	ENSG00000163344	FALSE
MR-IVW LD	PMVK:Q15126:OID20850:v1:Neurology	PMVK	GCST90200393	phosphate	0.00066846	0.133578	0.996007	PPP	Q15126	Chen et al.	HMDB0001429	ENSG00000163344	FALSE
MR-IVW LD	PMVK:Q15126:OID20850:v1:Neurology	PMVK	GCST90200394	inosine	-0.213177	0.172577	0.216735	PPP	Q15126	Chen et al.	HMDB0000195	ENSG00000163344	FALSE
MR-IVW LD	PMVK:Q15126:OID20850:v1:Neurology	PMVK	GCST90200395	inosine 5'-monophosphate (imp)	-0.0406956	0.178102	0.819261	PPP	Q15126	Chen et al.	HMDB0000175	ENSG00000163344	FALSE
MR-IVW LD	PMVK:Q15126:OID20850:v1:Neurology	PMVK	GCST90200396	phenylalanine	0.038315	0.133732	0.774491	PPP	Q15126	Chen et al.	HMDB0000159	ENSG00000163344	FALSE
MR-IVW LD	PMVK:Q15126:OID20850:v1:Neurology	PMVK	GCST90200397	palmitate (16:0)	-0.125679	0.133396	0.346119	PPP	Q15126	Chen et al.	HMDB0000220	ENSG00000163344	FALSE
MR-IVW LD	PMVK:Q15126:OID20850:v1:Neurology	PMVK	GCST90200400	nicotinamide	-0.136051	0.134694	0.312459	PPP	Q15126	Chen et al.	HMDB0001406	ENSG00000163344	FALSE
MR-IVW LD	PMVK:Q15126:OID20850:v1:Neurology	PMVK	GCST90200403	citrulline	-0.0267839	0.134311	0.841936	PPP	Q15126	Chen et al.	HMDB0000904	ENSG00000163344	FALSE
MR-IVW LD	PMVK:Q15126:OID20850:v1:Neurology	PMVK	GCST90200404	ornithine	0.146999	0.133508	0.270873	PPP	Q15126	Chen et al.	HMDB0000214	ENSG00000163344	FALSE
MR-IVW LD	PMVK:Q15126:OID20850:v1:Neurology	PMVK	GCST90200405	retinol (vitamin a)	-0.109559	0.133574	0.412095	PPP	Q15126	Chen et al.	HMDB0000305	ENSG00000163344	FALSE
MR-IVW LD	PMVK:Q15126:OID20850:v1:Neurology	PMVK	GCST90200406	1-methylnicotinamide	-0.152341	0.134003	0.255604	PPP	Q15126	Chen et al.	HMDB0000699	ENSG00000163344	FALSE
MR-IVW LD	PMVK:Q15126:OID20850:v1:Neurology	PMVK	GCST90200407	uridine	-0.305752	0.133506	0.0220118	PPP	Q15126	Chen et al.	HMDB0000296	ENSG00000163344	FALSE
MR-IVW LD	PMVK:Q15126:OID20850:v1:Neurology	PMVK	GCST90200415	serine	0.0173821	0.133381	0.896314	PPP	Q15126	Chen et al.	HMDB0000187	ENSG00000163344	FALSE
MR-IVW LD	PMVK:Q15126:OID20850:v1:Neurology	PMVK	GCST90200417	urea	-0.124427	0.133644	0.351835	PPP	Q15126	Chen et al.	HMDB0000294	ENSG00000163344	FALSE
MR-IVW LD	PMVK:Q15126:OID20850:v1:Neurology	PMVK	GCST90200418	pyridoxal	-0.165386	0.13544	0.222045	PPP	Q15126	Chen et al.	HMDB0001545	ENSG00000163344	FALSE
MR-IVW LD	PMVK:Q15126:OID20850:v1:Neurology	PMVK	GCST90200422	serotonin	0.0661586	0.14009	0.636743	PPP	Q15126	Chen et al.	HMDB0000259	ENSG00000163344	FALSE
MR-IVW LD	PMVK:Q15126:OID20850:v1:Neurology	PMVK	GCST90200423	spermidine	0.101544	0.14151	0.473019	PPP	Q15126	Chen et al.	HMDB0001257	ENSG00000163344	FALSE
MR-IVW LD	PMVK:Q15126:OID20850:v1:Neurology	PMVK	GCST90200429	cytidine	0.0453385	0.138609	0.743596	PPP	Q15126	Chen et al.	HMDB0000089	ENSG00000163344	FALSE
MR-IVW LD	PMVK:Q15126:OID20850:v1:Neurology	PMVK	GCST90200430	pyruvate	0.135626	0.133477	0.309581	PPP	Q15126	Chen et al.	HMDB0000243	ENSG00000163344	FALSE
MR-IVW LD	PMVK:Q15126:OID20850:v1:Neurology	PMVK	GCST90200431	alanine	0.141628	0.133427	0.288476	PPP	Q15126	Chen et al.	HMDB0000161	ENSG00000163344	FALSE
MR-IVW LD	PMVK:Q15126:OID20850:v1:Neurology	PMVK	GCST90200437	fructose	0.00387038	0.134478	0.977039	PPP	Q15126	Chen et al.	HMDB0000660	ENSG00000163344	FALSE
MR-IVW LD	PMVK:Q15126:OID20850:v1:Neurology	PMVK	GCST90200438	alpha-ketobutyrate	0.122376	0.134022	0.361188	PPP	Q15126	Chen et al.	HMDB0000005	ENSG00000163344	FALSE
MR-IVW LD	PMVK:Q15126:OID20850:v1:Neurology	PMVK	GCST90200439	cysteine	-0.0525813	0.133828	0.694392	PPP	Q15126	Chen et al.	HMDB0000574	ENSG00000163344	FALSE
MR-IVW LD	PMVK:Q15126:OID20850:v1:Neurology	PMVK	GCST90200441	tryptophan	0.189569	0.133666	0.156124	PPP	Q15126	Chen et al.	HMDB0000929	ENSG00000163344	FALSE
MR-IVW LD	PMVK:Q15126:OID20850:v1:Neurology	PMVK	GCST90200447	maltose	0.0593351	0.152216	0.696678	PPP	Q15126	Chen et al.	HMDB0000163	ENSG00000163344	FALSE
MR-IVW LD	PMVK:Q15126:OID20850:v1:Neurology	PMVK	GCST90200455	alpha-ketoglutarate	0.00851471	0.133862	0.949282	PPP	Q15126	Chen et al.	HMDB0000208	ENSG00000163344	FALSE
MR-IVW LD	PMVK:Q15126:OID20850:v1:Neurology	PMVK	GCST90200684	n-acetyl-aspartyl-glutamate (naag)	-0.146887	0.138191	0.287816	PPP	Q15126	Chen et al.	HMDB0001067	ENSG00000163344	FALSE
MR-IVW LD	PMVK:Q15126:OID20850:v1:Neurology	PMVK	GCST90200687	bilirubin (e,z or z,e)*	-0.00195319	0.133649	0.98834	PPP	Q15126	Chen et al.	HMDB0000488	ENSG00000163344	FALSE
MR-IVW LD	PMVK:Q15126:OID20850:v1:Neurology	PMVK	GCST90200691	n-delta-acetylornithine	-0.20793	0.133468	0.119257	PPP	Q15126	Chen et al.	HMDB0003357	ENSG00000163344	FALSE
MR-IVW LD	PMVK:Q15126:OID20850:v1:Neurology	PMVK	GCST90200704	bilirubin (z,z)	-0.0194965	0.133461	0.883855	PPP	Q15126	Chen et al.	HMDB0000054	ENSG00000163344	FALSE
MR-IVW LD	PMVK:Q15126:OID20850:v1:Neurology	PMVK	GCST90200706	biliverdin	0.0013576	0.133451	0.991883	PPP	Q15126	Chen et al.	HMDB0001008	ENSG00000163344	FALSE
MR-IVW LD	PMVK:Q15126:OID20850:v1:Neurology	PMVK	GCST90200707	glycine	0.130295	0.133449	0.328883	PPP	Q15126	Chen et al.	HMDB0000123	ENSG00000163344	FALSE
MR-IVW LD	PMVK:Q15126:OID20850:v1:Neurology	PMVK	M00054	tryptophan	0.59277	0.360817	0.100412	PPP	Q15126	Shin et al.	HMDB0000929	ENSG00000163344	FALSE
MR-IVW LD	PMVK:Q15126:OID20850:v1:Neurology	PMVK	M00555	adenosine	0.20313	0.361121	0.573775	PPP	Q15126	Shin et al.	HMDB0000050	ENSG00000163344	FALSE
MR-IVW LD	PMVK:Q15126:OID20850:v1:Neurology	PMVK	M00577	fructose	-0.156289	0.361419	0.665427	PPP	Q15126	Shin et al.	HMDB0000660	ENSG00000163344	FALSE
MR-IVW LD	PMVK:Q15126:OID20850:v1:Neurology	PMVK	M00599	pyruvate	-0.159721	0.363808	0.660644	PPP	Q15126	Shin et al.	HMDB0000243	ENSG00000163344	FALSE
MR-IVW LD	PMVK:Q15126:OID20850:v1:Neurology	PMVK	M00606	uridine	-0.339657	0.360886	0.346614	PPP	Q15126	Shin et al.	HMDB0000296	ENSG00000163344	FALSE
MR-IVW LD	PMVK:Q15126:OID20850:v1:Neurology	PMVK	M01105	linoleate (18:2n6)	-0.48184	0.36138	0.182422	PPP	Q15126	Shin et al.	HMDB0006270,HMDB0000673	ENSG00000163344	FALSE
MR-IVW LD	PMVK:Q15126:OID20850:v1:Neurology	PMVK	M01110	arachidonate (20:4n6)	-0.317302	0.36057	0.378859	PPP	Q15126	Shin et al.	HMDB0001043	ENSG00000163344	FALSE
MR-IVW LD	PMVK:Q15126:OID20850:v1:Neurology	PMVK	M01123	inosine	0.320927	0.602441	0.594234	PPP	Q15126	Shin et al.	HMDB0000195	ENSG00000163344	FALSE
MR-IVW LD	PMVK:Q15126:OID20850:v1:Neurology	PMVK	M01302	methionine	0.541536	0.361024	0.133614	PPP	Q15126	Shin et al.	HMDB0000696	ENSG00000163344	FALSE
MR-IVW LD	PMVK:Q15126:OID20850:v1:Neurology	PMVK	M01336	palmitate (16:0)	-0.590549	0.360891	0.101764	PPP	Q15126	Shin et al.	HMDB0000220	ENSG00000163344	FALSE
MR-IVW LD	PMVK:Q15126:OID20850:v1:Neurology	PMVK	M01358	stearate (18:0)	-0.870021	0.36074	0.0158755	PPP	Q15126	Shin et al.	HMDB0000827	ENSG00000163344	FALSE
MR-IVW LD	PMVK:Q15126:OID20850:v1:Neurology	PMVK	M01493	ornithine	-0.105602	0.362064	0.770541	PPP	Q15126	Shin et al.	HMDB0000214	ENSG00000163344	FALSE
MR-IVW LD	PMVK:Q15126:OID20850:v1:Neurology	PMVK	M01508	pantothenate	-0.632921	0.365688	0.0834929	PPP	Q15126	Shin et al.	HMDB0000210	ENSG00000163344	FALSE
MR-IVW LD	PMVK:Q15126:OID20850:v1:Neurology	PMVK	M01638	arginine	0.326384	0.367183	0.374063	PPP	Q15126	Shin et al.	HMDB0000517	ENSG00000163344	FALSE
MR-IVW LD	PMVK:Q15126:OID20850:v1:Neurology	PMVK	M01640	ascorbate (vitamin c)	-0.325058	0.681372	0.633316	PPP	Q15126	Shin et al.	HMDB0000044	ENSG00000163344	FALSE
MR-IVW LD	PMVK:Q15126:OID20850:v1:Neurology	PMVK	M01670	urea	0.317711	0.361036	0.378859	PPP	Q15126	Shin et al.	HMDB0000294	ENSG00000163344	FALSE
MR-IVW LD	PMVK:Q15126:OID20850:v1:Neurology	PMVK	M01712	cortisol	-0.135413	0.3611	0.70766	PPP	Q15126	Shin et al.	HMDB0000063	ENSG00000163344	FALSE
MR-IVW LD	PMVK:Q15126:OID20850:v1:Neurology	PMVK	M01827	riboflavin (vitamin b2)	0.525735	0.783991	0.502483	PPP	Q15126	Shin et al.	HMDB0000244	ENSG00000163344	FALSE
MR-IVW LD	PMVK:Q15126:OID20850:v1:Neurology	PMVK	M02132	citrulline	-0.170172	0.361616	0.637935	PPP	Q15126	Shin et al.	HMDB0000904	ENSG00000163344	FALSE
MR-IVW LD	PMVK:Q15126:OID20850:v1:Neurology	PMVK	M02137	biliverdin	-0.26094	0.391411	0.504985	PPP	Q15126	Shin et al.	HMDB0001008	ENSG00000163344	FALSE
MR-IVW LD	PMVK:Q15126:OID20850:v1:Neurology	PMVK	M02342	serotonin (5ht)	-0.318753	0.406685	0.433167	PPP	Q15126	Shin et al.	HMDB0000259	ENSG00000163344	FALSE
MR-IVW LD	PMVK:Q15126:OID20850:v1:Neurology	PMVK	M11438	phosphate	0.111146	0.361225	0.758316	PPP	Q15126	Shin et al.	HMDB0001429	ENSG00000163344	FALSE
MR-IVW LD	PMVK:Q15126:OID20850:v1:Neurology	PMVK	M15122	glycerol	-0.562999	0.360897	0.11876	PPP	Q15126	Shin et al.	HMDB0000131	ENSG00000163344	FALSE
MR-IVW LD	PMVK:Q15126:OID20850:v1:Neurology	PMVK	M15488	acetylphosphate	0.20313	0.361121	0.573775	PPP	Q15126	Shin et al.	HMDB0001494	ENSG00000163344	FALSE
MR-IVW LD	PMVK:Q15126:OID20850:v1:Neurology	PMVK	M15506	choline	-0.775454	0.361878	0.0321246	PPP	Q15126	Shin et al.	HMDB0000097	ENSG00000163344	FALSE
MR-IVW LD	PMVK:Q15126:OID20850:v1:Neurology	PMVK	M15630	n-acetylornithine	0.427102	0.366087	0.243345	PPP	Q15126	Shin et al.	HMDB0003357	ENSG00000163344	FALSE
MR-IVW LD	PMVK:Q15126:OID20850:v1:Neurology	PMVK	M15677	3-methylhistidine	-0.525004	0.417191	0.208237	PPP	Q15126	Shin et al.	HMDB0000479	ENSG00000163344	FALSE
MR-IVW LD	PMVK:Q15126:OID20850:v1:Neurology	PMVK	M15990	glycerophosphorylcholine (gpc)	-0.387177	0.37579	0.302868	PPP	Q15126	Shin et al.	HMDB0000086	ENSG00000163344	FALSE
MR-IVW LD	PMVK:Q15126:OID20850:v1:Neurology	PMVK	M15996	aspartate	0.238619	0.362701	0.510606	PPP	Q15126	Shin et al.	HMDB0000191	ENSG00000163344	FALSE
MR-IVW LD	PMVK:Q15126:OID20850:v1:Neurology	PMVK	M20489	glucose	-0.293804	0.361605	0.416505	PPP	Q15126	Shin et al.	HMDB0000122	ENSG00000163344	FALSE
MR-IVW LD	PMVK:Q15126:OID20850:v1:Neurology	PMVK	M21044	2-hydroxybutyrate (ahb)	-0.131131	0.36061	0.71613	PPP	Q15126	Shin et al.	HMDB0000008	ENSG00000163344	FALSE
MR-IVW LD	PMVK:Q15126:OID20850:v1:Neurology	PMVK	M27718	creatine	0.340938	0.36042	0.344176	PPP	Q15126	Shin et al.	HMDB0000064	ENSG00000163344	FALSE
MR-IVW LD	PMVK:Q15126:OID20850:v1:Neurology	PMVK	M31453	cysteine	-0.0726621	0.36331	0.841481	PPP	Q15126	Shin et al.	HMDB0000574	ENSG00000163344	FALSE
MR-IVW LD	PMVK:Q15126:OID20850:v1:Neurology	PMVK	M32198	acetylcarnitine (c2)	-0.346402	0.360836	0.337055	PPP	Q15126	Shin et al.	HMDB0000201	ENSG00000163344	FALSE
MR-IVW LD	PMVK:Q15126:OID20850:v1:Neurology	PMVK	M32315	serine	0.643436	0.360952	0.07465	PPP	Q15126	Shin et al.	HMDB0000187	ENSG00000163344	FALSE
MR-IVW LD	PMVK:Q15126:OID20850:v1:Neurology	PMVK	M32338	glycine	0.270633	0.360845	0.453255	PPP	Q15126	Shin et al.	HMDB0000123	ENSG00000163344	FALSE
MR-IVW LD	PMVK:Q15126:OID20850:v1:Neurology	PMVK	M32339	alanine	-0.300947	0.361136	0.404657	PPP	Q15126	Shin et al.	HMDB0000161	ENSG00000163344	FALSE
MR-IVW LD	PMVK:Q15126:OID20850:v1:Neurology	PMVK	M32425	dehydroepiandrosterone sulfate (dhea-s)	0.44949	0.361066	0.213169	PPP	Q15126	Shin et al.	HMDB0001032	ENSG00000163344	FALSE
MR-IVW LD	PMVK:Q15126:OID20850:v1:Neurology	PMVK	M32593	heme	0.543028	0.401005	0.175683	PPP	Q15126	Shin et al.	HMDB0003178	ENSG00000163344	FALSE
MR-IVW LD	PMVK:Q15126:OID20850:v1:Neurology	PMVK	M33453	alpha-ketoglutarate	0.126696	0.409327	0.756923	PPP	Q15126	Shin et al.	HMDB0000208	ENSG00000163344	FALSE
MR-IVW LD	PMVK:Q15126:OID20850:v1:Neurology	PMVK	bioa_001	alanine	-0.009897	0.105287	0.925109	PPP	Q15126	Lotta et al.	HMDB0000161	ENSG00000163344	FALSE
MR-IVW LD	PMVK:Q15126:OID20850:v1:Neurology	PMVK	bioa_002	arginine	0.281972	0.176563	0.110266	PPP	Q15126	Lotta et al.	HMDB0000517	ENSG00000163344	FALSE
MR-IVW LD	PMVK:Q15126:OID20850:v1:Neurology	PMVK	bioa_004	aspartate	0.203413	0.176421	0.24891	PPP	Q15126	Lotta et al.	HMDB0000191	ENSG00000163344	FALSE
MR-IVW LD	PMVK:Q15126:OID20850:v1:Neurology	PMVK	bioa_005	citrulline	-0.187035	0.17595	0.287782	PPP	Q15126	Lotta et al.	HMDB0000904	ENSG00000163344	FALSE
MR-IVW LD	PMVK:Q15126:OID20850:v1:Neurology	PMVK	bioa_008	glycine	-0.198819	0.109422	0.0692171	PPP	Q15126	Lotta et al.	HMDB0000123	ENSG00000163344	FALSE
MR-IVW LD	PMVK:Q15126:OID20850:v1:Neurology	PMVK	bioa_013	methionine	0.359819	0.175865	0.0407564	PPP	Q15126	Lotta et al.	HMDB0000696	ENSG00000163344	FALSE
MR-IVW LD	PMVK:Q15126:OID20850:v1:Neurology	PMVK	bioa_014	ornithine	0.0832525	0.17601	0.636213	PPP	Q15126	Lotta et al.	HMDB0000214	ENSG00000163344	FALSE
MR-IVW LD	PMVK:Q15126:OID20850:v1:Neurology	PMVK	bioa_015	phenylethylamine	-0.0563408	0.131049	0.667253	PPP	Q15126	Lotta et al.	HMDB0012275	ENSG00000163344	FALSE
MR-IVW LD	PMVK:Q15126:OID20850:v1:Neurology	PMVK	bioa_018	serine	-0.0689568	0.17591	0.695058	PPP	Q15126	Lotta et al.	HMDB0000187	ENSG00000163344	FALSE
MR-IVW LD	PMVK:Q15126:OID20850:v1:Neurology	PMVK	bioa_020	tryptophan	0.211023	0.175853	0.230139	PPP	Q15126	Lotta et al.	HMDB0000929	ENSG00000163344	FALSE
MR-IVW LD	PMVK:Q15126:OID20850:v1:Neurology	PMVK	bioa_023	n-acetylornithine	0.173303	0.17666	0.326593	PPP	Q15126	Lotta et al.	HMDB0003357	ENSG00000163344	FALSE
MR-IVW LD	PMVK:Q15126:OID20850:v1:Neurology	PMVK	bioa_031	sarcosine	0.0375153	0.0801416	0.639704	PPP	Q15126	Lotta et al.	HMDB0000271	ENSG00000163344	FALSE
MR-IVW LD	PMVK:Q15126:OID20850:v1:Neurology	PMVK	bioa_032	serotonin	-0.150166	0.225136	0.504772	PPP	Q15126	Lotta et al.	HMDB0000259	ENSG00000163344	FALSE
MR-IVW LD	PMVK:Q15126:OID20850:v1:Neurology	PMVK	bioa_033	spermidine	0.0647351	0.0938716	0.490438	PPP	Q15126	Lotta et al.	HMDB0001257	ENSG00000163344	FALSE
MR-IVW LD	PMVK:Q15126:OID20850:v1:Neurology	PMVK	bior_002	acetylcarnitine (c2)	-0.25625	0.175754	0.144841	PPP	Q15126	Lotta et al.	HMDB0000201	ENSG00000163344	FALSE
MR-IVW LD	PMVK:Q15126:OID20850:v1:Neurology	PMVK	met-d-Acetate	acetate	0.0401311	0.035764	0.261816	PPP	Q15126	Borges et al.	HMDB0000042	ENSG00000163344	FALSE
MR-IVW LD	PMVK:Q15126:OID20850:v1:Neurology	PMVK	met-d-Acetoacetate	acetoacetate	-0.00541477	0.0357595	0.879643	PPP	Q15126	Borges et al.	HMDB0000060	ENSG00000163344	FALSE
MR-IVW LD	PMVK:Q15126:OID20850:v1:Neurology	PMVK	met-d-Ala	alanine	-0.0387683	0.0357596	0.278304	PPP	Q15126	Borges et al.	HMDB0000161	ENSG00000163344	FALSE
MR-IVW LD	PMVK:Q15126:OID20850:v1:Neurology	PMVK	met-d-Gly	glycine	0.0198387	0.0357756	0.579216	PPP	Q15126	Borges et al.	HMDB0000123	ENSG00000163344	FALSE
MR-IVW LD	PMVK:Q15126:OID20850:v1:Neurology	PMVK	met-d-LA	linoleate (18:2n6)	0.032513	0.0357714	0.363396	PPP	Q15126	Borges et al.	HMDB0006270,HMDB0000673	ENSG00000163344	FALSE
MR-IVW LD	PMVK:Q15126:OID20850:v1:Neurology	PMVK	met-d-Phe	phenylalanine	0.0137435	0.0357674	0.700795	PPP	Q15126	Borges et al.	HMDB0000159	ENSG00000163344	FALSE
MR-IVW LD	PMVK:Q15126:OID20850:v1:Neurology	PMVK	met-d-Pyruvate	pyruvate	0.117485	0.0358094	0.00103494	PPP	Q15126	Borges et al.	HMDB0000243	ENSG00000163344	FALSE
MR-IVW LD	RAB2B:Q8WUD1:OID31362:v1:Oncology_II	RAB2B	GCST90199627	n-alpha-acetylornithine	0.0546123	0.116453	0.639097	PPP	Q8WUD1	Chen et al.	HMDB0003357	ENSG00000129472	FALSE
MR-IVW LD	RAB2B:Q8WUD1:OID31362:v1:Oncology_II	RAB2B	GCST90199628	3-methylhistidine	0.175892	0.095752	0.066217	PPP	Q8WUD1	Chen et al.	HMDB0000479	ENSG00000129472	FALSE
MR-IVW LD	RAB2B:Q8WUD1:OID31362:v1:Oncology_II	RAB2B	GCST90199629	glycerophosphorylcholine (gpc)	-0.261966	0.096176	0.00645323	PPP	Q8WUD1	Chen et al.	HMDB0000086	ENSG00000129472	FALSE
MR-IVW LD	RAB2B:Q8WUD1:OID31362:v1:Oncology_II	RAB2B	GCST90199669	acetylcarnitine (c2)	0.121847	0.0959185	0.203971	PPP	Q8WUD1	Chen et al.	HMDB0000201	ENSG00000129472	FALSE
MR-IVW LD	RAB2B:Q8WUD1:OID31362:v1:Oncology_II	RAB2B	GCST90199673	dehydroepiandrosterone sulfate (dhea-s)	-0.0358191	0.0961251	0.709424	PPP	Q8WUD1	Chen et al.	HMDB0001032	ENSG00000129472	FALSE
MR-IVW LD	RAB2B:Q8WUD1:OID31362:v1:Oncology_II	RAB2B	GCST90199691	1-methylhistidine	0.139282	0.0961253	0.147348	PPP	Q8WUD1	Chen et al.	HMDB0000001	ENSG00000129472	FALSE
MR-IVW LD	RAB2B:Q8WUD1:OID31362:v1:Oncology_II	RAB2B	GCST90199845	sphinganine-1-phosphate	-0.182878	0.096706	0.0586152	PPP	Q8WUD1	Chen et al.	HMDB0001383	ENSG00000129472	FALSE
MR-IVW LD	RAB2B:Q8WUD1:OID31362:v1:Oncology_II	RAB2B	GCST90199896	sulfate*	0.0750811	0.0961106	0.434688	PPP	Q8WUD1	Chen et al.	HMDB01448	ENSG00000129472	FALSE
MR-IVW LD	RAB2B:Q8WUD1:OID31362:v1:Oncology_II	RAB2B	GCST90199972	sphingomyelin (d18:1/24:1, d18:2/24:0)*	-0.130504	0.0958881	0.173511	PPP	Q8WUD1	Chen et al.	HMDB0012107	ENSG00000129472	FALSE
MR-IVW LD	RAB2B:Q8WUD1:OID31362:v1:Oncology_II	RAB2B	GCST90200001	sphingomyelin (d18:1/20:0, d16:1/22:0)*	0.0141523	0.0959568	0.882749	PPP	Q8WUD1	Chen et al.	HMDB0012102	ENSG00000129472	FALSE
MR-IVW LD	RAB2B:Q8WUD1:OID31362:v1:Oncology_II	RAB2B	GCST90200049	myristoyl dihydrosphingomyelin (d18:0/14:0)*	-0.0939302	0.0959688	0.3277	PPP	Q8WUD1	Chen et al.	HMDB0012085	ENSG00000129472	FALSE
MR-IVW LD	RAB2B:Q8WUD1:OID31362:v1:Oncology_II	RAB2B	GCST90200056	sphingomyelin (d18:0/18:0, d19:0/17:0)*	-0.0172399	0.0958581	0.857272	PPP	Q8WUD1	Chen et al.	HMDB0012087	ENSG00000129472	FALSE
MR-IVW LD	RAB2B:Q8WUD1:OID31362:v1:Oncology_II	RAB2B	GCST90200279	pantothenate	0.042878	0.0963239	0.656216	PPP	Q8WUD1	Chen et al.	HMDB0000210	ENSG00000129472	FALSE
MR-IVW LD	RAB2B:Q8WUD1:OID31362:v1:Oncology_II	RAB2B	GCST90200283	3-ureidopropionate	-0.00262249	0.100396	0.97916	PPP	Q8WUD1	Chen et al.	HMDB0000026	ENSG00000129472	FALSE
MR-IVW LD	RAB2B:Q8WUD1:OID31362:v1:Oncology_II	RAB2B	GCST90200291	sarcosine	-0.112965	0.096147	0.240026	PPP	Q8WUD1	Chen et al.	HMDB0000271	ENSG00000129472	FALSE
MR-IVW LD	RAB2B:Q8WUD1:OID31362:v1:Oncology_II	RAB2B	GCST90200296	methyl indole-3-acetate	0.0686209	0.103976	0.509275	PPP	Q8WUD1	Chen et al.	HMDB0029738	ENSG00000129472	FALSE
MR-IVW LD	RAB2B:Q8WUD1:OID31362:v1:Oncology_II	RAB2B	GCST90200306	butyrate/isobutyrate (4:0)	0.192146	0.097438	0.0486118	PPP	Q8WUD1	Chen et al.	HMDB0000039	ENSG00000129472	FALSE
MR-IVW LD	RAB2B:Q8WUD1:OID31362:v1:Oncology_II	RAB2B	GCST90200314	n-acetylneuraminate	0.105689	0.0962828	0.272339	PPP	Q8WUD1	Chen et al.	HMDB0000230	ENSG00000129472	FALSE
MR-IVW LD	RAB2B:Q8WUD1:OID31362:v1:Oncology_II	RAB2B	GCST90200318	acetoacetate	0.140974	0.105085	0.179752	PPP	Q8WUD1	Chen et al.	HMDB0000060	ENSG00000129472	FALSE
MR-IVW LD	RAB2B:Q8WUD1:OID31362:v1:Oncology_II	RAB2B	GCST90200319	cys-gly, oxidized	-0.0718531	0.0959595	0.453986	PPP	Q8WUD1	Chen et al.	HMDB0000078	ENSG00000129472	FALSE
MR-IVW LD	RAB2B:Q8WUD1:OID31362:v1:Oncology_II	RAB2B	GCST90200323	creatine	-0.089346	0.0957896	0.350958	PPP	Q8WUD1	Chen et al.	HMDB0000064	ENSG00000129472	FALSE
MR-IVW LD	RAB2B:Q8WUD1:OID31362:v1:Oncology_II	RAB2B	GCST90200325	glycerol	0.026108	0.0957942	0.785205	PPP	Q8WUD1	Chen et al.	HMDB0000131	ENSG00000129472	FALSE
MR-IVW LD	RAB2B:Q8WUD1:OID31362:v1:Oncology_II	RAB2B	GCST90200327	choline	-0.136249	0.0959162	0.155462	PPP	Q8WUD1	Chen et al.	HMDB0000097	ENSG00000129472	FALSE
MR-IVW LD	RAB2B:Q8WUD1:OID31362:v1:Oncology_II	RAB2B	GCST90200335	stearoyl sphingomyelin (d18:1/18:0)	0.146421	0.0959376	0.126957	PPP	Q8WUD1	Chen et al.	HMDB0001348	ENSG00000129472	FALSE
MR-IVW LD	RAB2B:Q8WUD1:OID31362:v1:Oncology_II	RAB2B	GCST90200336	n-palmitoyl-sphingosine (d18:1/16:0)	-0.104744	0.0958978	0.274726	PPP	Q8WUD1	Chen et al.	HMDB0004949	ENSG00000129472	FALSE
MR-IVW LD	RAB2B:Q8WUD1:OID31362:v1:Oncology_II	RAB2B	GCST90200341	n-stearoyl-sphingosine (d18:1/18:0)*	-0.0961246	0.0959685	0.316524	PPP	Q8WUD1	Chen et al.	HMDB0004950	ENSG00000129472	FALSE
MR-IVW LD	RAB2B:Q8WUD1:OID31362:v1:Oncology_II	RAB2B	GCST90200345	s-adenosylhomocysteine (sah)	0.112443	0.111249	0.312146	PPP	Q8WUD1	Chen et al.	HMDB00939	ENSG00000129472	FALSE
MR-IVW LD	RAB2B:Q8WUD1:OID31362:v1:Oncology_II	RAB2B	GCST90200351	n-acetylputrescine	-0.231785	0.0960044	0.0157648	PPP	Q8WUD1	Chen et al.	HMDB0002064	ENSG00000129472	FALSE
MR-IVW LD	RAB2B:Q8WUD1:OID31362:v1:Oncology_II	RAB2B	GCST90200354	linoleate (18:2n6)	0.0561428	0.0959375	0.558412	PPP	Q8WUD1	Chen et al.	HMDB0006270,HMDB0000673	ENSG00000129472	FALSE
MR-IVW LD	RAB2B:Q8WUD1:OID31362:v1:Oncology_II	RAB2B	GCST90200355	adenosine 5'-diphosphate (adp)	-0.196895	0.12843	0.125254	PPP	Q8WUD1	Chen et al.	HMDB0001341	ENSG00000129472	FALSE
MR-IVW LD	RAB2B:Q8WUD1:OID31362:v1:Oncology_II	RAB2B	GCST90200356	adenosine 5'-monophosphate (amp)	0.0125955	0.0961842	0.895814	PPP	Q8WUD1	Chen et al.	HMDB0000045	ENSG00000129472	FALSE
MR-IVW LD	RAB2B:Q8WUD1:OID31362:v1:Oncology_II	RAB2B	GCST90200358	arachidonate (20:4n6)	0.0752534	0.0958663	0.432463	PPP	Q8WUD1	Chen et al.	HMDB0001043	ENSG00000129472	FALSE
MR-IVW LD	RAB2B:Q8WUD1:OID31362:v1:Oncology_II	RAB2B	GCST90200361	beta-alanine	-0.0521876	0.0967971	0.589787	PPP	Q8WUD1	Chen et al.	HMDB0000056	ENSG00000129472	FALSE
MR-IVW LD	RAB2B:Q8WUD1:OID31362:v1:Oncology_II	RAB2B	GCST90200362	succinate	-0.0624617	0.0978327	0.523178	PPP	Q8WUD1	Chen et al.	HMDB0000254	ENSG00000129472	FALSE
MR-IVW LD	RAB2B:Q8WUD1:OID31362:v1:Oncology_II	RAB2B	GCST90200363	choline phosphate	-0.159494	0.0960107	0.09667	PPP	Q8WUD1	Chen et al.	HMDB0001565	ENSG00000129472	FALSE
MR-IVW LD	RAB2B:Q8WUD1:OID31362:v1:Oncology_II	RAB2B	GCST90200364	cysteinylglycine	-0.0729055	0.0962044	0.448559	PPP	Q8WUD1	Chen et al.	HMDB0000078	ENSG00000129472	FALSE
MR-IVW LD	RAB2B:Q8WUD1:OID31362:v1:Oncology_II	RAB2B	GCST90200370	aspartate	-0.0373229	0.0959793	0.697376	PPP	Q8WUD1	Chen et al.	HMDB0000191	ENSG00000129472	FALSE
MR-IVW LD	RAB2B:Q8WUD1:OID31362:v1:Oncology_II	RAB2B	GCST90200372	arginine	-0.11839	0.0960645	0.217798	PPP	Q8WUD1	Chen et al.	HMDB0000517	ENSG00000129472	FALSE
MR-IVW LD	RAB2B:Q8WUD1:OID31362:v1:Oncology_II	RAB2B	GCST90200374	sphinganine	-0.153843	0.101147	0.128266	PPP	Q8WUD1	Chen et al.	HMDB0000269	ENSG00000129472	FALSE
MR-IVW LD	RAB2B:Q8WUD1:OID31362:v1:Oncology_II	RAB2B	GCST90200376	flavin adenine dinucleotide (fad)	-0.11063	0.110222	0.315523	PPP	Q8WUD1	Chen et al.	HMDB0001248	ENSG00000129472	FALSE
MR-IVW LD	RAB2B:Q8WUD1:OID31362:v1:Oncology_II	RAB2B	GCST90200378	cortisol	-0.138078	0.0963189	0.151699	PPP	Q8WUD1	Chen et al.	HMDB0000063	ENSG00000129472	FALSE
MR-IVW LD	RAB2B:Q8WUD1:OID31362:v1:Oncology_II	RAB2B	GCST90200383	cystathionine	-0.120968	0.0973915	0.214209	PPP	Q8WUD1	Chen et al.	HMDB0000099	ENSG00000129472	FALSE
MR-IVW LD	RAB2B:Q8WUD1:OID31362:v1:Oncology_II	RAB2B	GCST90200384	guanidinoacetate	-0.0960793	0.0960617	0.317222	PPP	Q8WUD1	Chen et al.	HMDB0000128	ENSG00000129472	FALSE
MR-IVW LD	RAB2B:Q8WUD1:OID31362:v1:Oncology_II	RAB2B	GCST90200385	sphingosine	-0.0297888	0.0975953	0.760193	PPP	Q8WUD1	Chen et al.	HMDB0000252	ENSG00000129472	FALSE
MR-IVW LD	RAB2B:Q8WUD1:OID31362:v1:Oncology_II	RAB2B	GCST90200390	stearate (18:0)	0.0527228	0.0958681	0.582352	PPP	Q8WUD1	Chen et al.	HMDB0000827	ENSG00000129472	FALSE
MR-IVW LD	RAB2B:Q8WUD1:OID31362:v1:Oncology_II	RAB2B	GCST90200391	methionine	-0.189806	0.0961382	0.0483475	PPP	Q8WUD1	Chen et al.	HMDB0000696	ENSG00000129472	FALSE
MR-IVW LD	RAB2B:Q8WUD1:OID31362:v1:Oncology_II	RAB2B	GCST90200393	phosphate	-0.0754159	0.0960115	0.432168	PPP	Q8WUD1	Chen et al.	HMDB0001429	ENSG00000129472	TRUE
MR-IVW LD	RAB2B:Q8WUD1:OID31362:v1:Oncology_II	RAB2B	GCST90200394	inosine	0.0516186	0.124056	0.677342	PPP	Q8WUD1	Chen et al.	HMDB0000195	ENSG00000129472	FALSE
MR-IVW LD	RAB2B:Q8WUD1:OID31362:v1:Oncology_II	RAB2B	GCST90200395	inosine 5'-monophosphate (imp)	-0.00862798	0.128019	0.946266	PPP	Q8WUD1	Chen et al.	HMDB0000175	ENSG00000129472	FALSE
MR-IVW LD	RAB2B:Q8WUD1:OID31362:v1:Oncology_II	RAB2B	GCST90200396	phenylalanine	-0.225905	0.0960936	0.0187289	PPP	Q8WUD1	Chen et al.	HMDB0000159	ENSG00000129472	FALSE
MR-IVW LD	RAB2B:Q8WUD1:OID31362:v1:Oncology_II	RAB2B	GCST90200397	palmitate (16:0)	0.0430288	0.0958861	0.653613	PPP	Q8WUD1	Chen et al.	HMDB0000220	ENSG00000129472	FALSE
MR-IVW LD	RAB2B:Q8WUD1:OID31362:v1:Oncology_II	RAB2B	GCST90200400	nicotinamide	-0.116566	0.096814	0.228582	PPP	Q8WUD1	Chen et al.	HMDB0001406	ENSG00000129472	FALSE
MR-IVW LD	RAB2B:Q8WUD1:OID31362:v1:Oncology_II	RAB2B	GCST90200403	citrulline	-0.0928564	0.0965378	0.336117	PPP	Q8WUD1	Chen et al.	HMDB0000904	ENSG00000129472	FALSE
MR-IVW LD	RAB2B:Q8WUD1:OID31362:v1:Oncology_II	RAB2B	GCST90200404	ornithine	-0.219402	0.0959382	0.0222012	PPP	Q8WUD1	Chen et al.	HMDB0000214	ENSG00000129472	FALSE
MR-IVW LD	RAB2B:Q8WUD1:OID31362:v1:Oncology_II	RAB2B	GCST90200405	retinol (vitamin a)	-0.118838	0.0960062	0.215783	PPP	Q8WUD1	Chen et al.	HMDB0000305	ENSG00000129472	FALSE
MR-IVW LD	RAB2B:Q8WUD1:OID31362:v1:Oncology_II	RAB2B	GCST90200406	1-methylnicotinamide	-0.184617	0.0963035	0.0552333	PPP	Q8WUD1	Chen et al.	HMDB0000699	ENSG00000129472	FALSE
MR-IVW LD	RAB2B:Q8WUD1:OID31362:v1:Oncology_II	RAB2B	GCST90200407	uridine	-0.0176504	0.09598	0.854094	PPP	Q8WUD1	Chen et al.	HMDB0000296	ENSG00000129472	FALSE
MR-IVW LD	RAB2B:Q8WUD1:OID31362:v1:Oncology_II	RAB2B	GCST90200415	serine	-0.00067345	0.0958757	0.994396	PPP	Q8WUD1	Chen et al.	HMDB0000187	ENSG00000129472	FALSE
MR-IVW LD	RAB2B:Q8WUD1:OID31362:v1:Oncology_II	RAB2B	GCST90200417	urea	0.0637668	0.0960649	0.506826	PPP	Q8WUD1	Chen et al.	HMDB0000294	ENSG00000129472	FALSE
MR-IVW LD	RAB2B:Q8WUD1:OID31362:v1:Oncology_II	RAB2B	GCST90200418	pyridoxal	0.0224188	0.097358	0.81788	PPP	Q8WUD1	Chen et al.	HMDB0001545	ENSG00000129472	FALSE
MR-IVW LD	RAB2B:Q8WUD1:OID31362:v1:Oncology_II	RAB2B	GCST90200422	serotonin	0.0843066	0.100692	0.402439	PPP	Q8WUD1	Chen et al.	HMDB0000259	ENSG00000129472	FALSE
MR-IVW LD	RAB2B:Q8WUD1:OID31362:v1:Oncology_II	RAB2B	GCST90200423	spermidine	-0.0170217	0.101719	0.867102	PPP	Q8WUD1	Chen et al.	HMDB0001257	ENSG00000129472	FALSE
MR-IVW LD	RAB2B:Q8WUD1:OID31362:v1:Oncology_II	RAB2B	GCST90200429	cytidine	-0.150778	0.0996177	0.130136	PPP	Q8WUD1	Chen et al.	HMDB0000089	ENSG00000129472	FALSE
MR-IVW LD	RAB2B:Q8WUD1:OID31362:v1:Oncology_II	RAB2B	GCST90200430	pyruvate	-0.083063	0.095941	0.386615	PPP	Q8WUD1	Chen et al.	HMDB0000243	ENSG00000129472	FALSE
MR-IVW LD	RAB2B:Q8WUD1:OID31362:v1:Oncology_II	RAB2B	GCST90200431	alanine	-0.215245	0.0958812	0.0247738	PPP	Q8WUD1	Chen et al.	HMDB0000161	ENSG00000129472	FALSE
MR-IVW LD	RAB2B:Q8WUD1:OID31362:v1:Oncology_II	RAB2B	GCST90200437	fructose	-0.101434	0.0966554	0.293977	PPP	Q8WUD1	Chen et al.	HMDB0000660	ENSG00000129472	FALSE
MR-IVW LD	RAB2B:Q8WUD1:OID31362:v1:Oncology_II	RAB2B	GCST90200438	alpha-ketobutyrate	0.0923981	0.0963315	0.337474	PPP	Q8WUD1	Chen et al.	HMDB0000005	ENSG00000129472	FALSE
MR-IVW LD	RAB2B:Q8WUD1:OID31362:v1:Oncology_II	RAB2B	GCST90200439	cysteine	0.00393864	0.096196	0.967341	PPP	Q8WUD1	Chen et al.	HMDB0000574	ENSG00000129472	FALSE
MR-IVW LD	RAB2B:Q8WUD1:OID31362:v1:Oncology_II	RAB2B	GCST90200441	tryptophan	-0.190585	0.0960621	0.0472585	PPP	Q8WUD1	Chen et al.	HMDB0000929	ENSG00000129472	FALSE
MR-IVW LD	RAB2B:Q8WUD1:OID31362:v1:Oncology_II	RAB2B	GCST90200447	maltose	0.129802	0.1094	0.235431	PPP	Q8WUD1	Chen et al.	HMDB0000163	ENSG00000129472	FALSE
MR-IVW LD	RAB2B:Q8WUD1:OID31362:v1:Oncology_II	RAB2B	GCST90200455	alpha-ketoglutarate	0.0118874	0.0962194	0.901676	PPP	Q8WUD1	Chen et al.	HMDB0000208	ENSG00000129472	FALSE
MR-IVW LD	RAB2B:Q8WUD1:OID31362:v1:Oncology_II	RAB2B	GCST90200684	n-acetyl-aspartyl-glutamate (naag)	0.069044	0.0993316	0.487001	PPP	Q8WUD1	Chen et al.	HMDB0001067	ENSG00000129472	FALSE
MR-IVW LD	RAB2B:Q8WUD1:OID31362:v1:Oncology_II	RAB2B	GCST90200687	bilirubin (e,z or z,e)*	0.0479225	0.0960661	0.617886	PPP	Q8WUD1	Chen et al.	HMDB0000488	ENSG00000129472	FALSE
MR-IVW LD	RAB2B:Q8WUD1:OID31362:v1:Oncology_II	RAB2B	GCST90200691	n-delta-acetylornithine	-0.0449984	0.095944	0.639065	PPP	Q8WUD1	Chen et al.	HMDB0003357	ENSG00000129472	FALSE
MR-IVW LD	RAB2B:Q8WUD1:OID31362:v1:Oncology_II	RAB2B	GCST90200704	bilirubin (z,z)	0.0251336	0.0959333	0.793329	PPP	Q8WUD1	Chen et al.	HMDB0000054	ENSG00000129472	FALSE
MR-IVW LD	RAB2B:Q8WUD1:OID31362:v1:Oncology_II	RAB2B	GCST90200706	biliverdin	0.136559	0.0959161	0.154524	PPP	Q8WUD1	Chen et al.	HMDB0001008	ENSG00000129472	FALSE
MR-IVW LD	RAB2B:Q8WUD1:OID31362:v1:Oncology_II	RAB2B	GCST90200707	glycine	-0.054989	0.095926	0.56648	PPP	Q8WUD1	Chen et al.	HMDB0000123	ENSG00000129472	FALSE
MR-IVW LD	RAB2B:Q8WUD1:OID31362:v1:Oncology_II	RAB2B	M00054	tryptophan	0.0915908	0.167341	0.584153	PPP	Q8WUD1	Shin et al.	HMDB0000929	ENSG00000129472	FALSE
MR-IVW LD	RAB2B:Q8WUD1:OID31362:v1:Oncology_II	RAB2B	M00555	adenosine	-0.200968	0.167471	0.230133	PPP	Q8WUD1	Shin et al.	HMDB0000050	ENSG00000129472	FALSE
MR-IVW LD	RAB2B:Q8WUD1:OID31362:v1:Oncology_II	RAB2B	M00577	fructose	-0.188622	0.167598	0.260402	PPP	Q8WUD1	Shin et al.	HMDB0000660	ENSG00000129472	FALSE
MR-IVW LD	RAB2B:Q8WUD1:OID31362:v1:Oncology_II	RAB2B	M00599	pyruvate	-0.223279	0.168712	0.185692	PPP	Q8WUD1	Shin et al.	HMDB0000243	ENSG00000129472	FALSE
MR-IVW LD	RAB2B:Q8WUD1:OID31362:v1:Oncology_II	RAB2B	M00606	uridine	0.138124	0.167371	0.409227	PPP	Q8WUD1	Shin et al.	HMDB0000296	ENSG00000129472	FALSE
MR-IVW LD	RAB2B:Q8WUD1:OID31362:v1:Oncology_II	RAB2B	M01105	linoleate (18:2n6)	-0.199828	0.167607	0.233165	PPP	Q8WUD1	Shin et al.	HMDB0006270,HMDB0000673	ENSG00000129472	FALSE
MR-IVW LD	RAB2B:Q8WUD1:OID31362:v1:Oncology_II	RAB2B	M01110	arachidonate (20:4n6)	-0.298972	0.167201	0.0737603	PPP	Q8WUD1	Shin et al.	HMDB0001043	ENSG00000129472	FALSE
MR-IVW LD	RAB2B:Q8WUD1:OID31362:v1:Oncology_II	RAB2B	M01123	inosine	0.0906804	0.2794	0.745519	PPP	Q8WUD1	Shin et al.	HMDB0000195	ENSG00000129472	FALSE
MR-IVW LD	RAB2B:Q8WUD1:OID31362:v1:Oncology_II	RAB2B	M01302	methionine	0.0227358	0.167456	0.892002	PPP	Q8WUD1	Shin et al.	HMDB0000696	ENSG00000129472	FALSE
MR-IVW LD	RAB2B:Q8WUD1:OID31362:v1:Oncology_II	RAB2B	M01336	palmitate (16:0)	-0.340413	0.167375	0.0419684	PPP	Q8WUD1	Shin et al.	HMDB0000220	ENSG00000129472	FALSE
MR-IVW LD	RAB2B:Q8WUD1:OID31362:v1:Oncology_II	RAB2B	M01358	stearate (18:0)	-0.363186	0.167337	0.0299778	PPP	Q8WUD1	Shin et al.	HMDB0000827	ENSG00000129472	FALSE
MR-IVW LD	RAB2B:Q8WUD1:OID31362:v1:Oncology_II	RAB2B	M01493	ornithine	-0.102361	0.167912	0.542121	PPP	Q8WUD1	Shin et al.	HMDB0000214	ENSG00000129472	FALSE
MR-IVW LD	RAB2B:Q8WUD1:OID31362:v1:Oncology_II	RAB2B	M01508	pantothenate	-0.132265	0.169621	0.435526	PPP	Q8WUD1	Shin et al.	HMDB0000210	ENSG00000129472	FALSE
MR-IVW LD	RAB2B:Q8WUD1:OID31362:v1:Oncology_II	RAB2B	M01638	arginine	0.344805	0.17027	0.042862	PPP	Q8WUD1	Shin et al.	HMDB0000517	ENSG00000129472	FALSE
MR-IVW LD	RAB2B:Q8WUD1:OID31362:v1:Oncology_II	RAB2B	M01640	ascorbate (vitamin c)	-0.208145	0.315998	0.510095	PPP	Q8WUD1	Shin et al.	HMDB0000044	ENSG00000129472	FALSE
MR-IVW LD	RAB2B:Q8WUD1:OID31362:v1:Oncology_II	RAB2B	M01670	urea	-0.149211	0.167441	0.37286	PPP	Q8WUD1	Shin et al.	HMDB0000294	ENSG00000129472	FALSE
MR-IVW LD	RAB2B:Q8WUD1:OID31362:v1:Oncology_II	RAB2B	M01712	cortisol	-0.0319521	0.167466	0.848684	PPP	Q8WUD1	Shin et al.	HMDB0000063	ENSG00000129472	FALSE
MR-IVW LD	RAB2B:Q8WUD1:OID31362:v1:Oncology_II	RAB2B	M01827	riboflavin (vitamin b2)	-0.381314	0.363474	0.29414	PPP	Q8WUD1	Shin et al.	HMDB0000244	ENSG00000129472	FALSE
MR-IVW LD	RAB2B:Q8WUD1:OID31362:v1:Oncology_II	RAB2B	M02132	citrulline	0.217369	0.167697	0.194905	PPP	Q8WUD1	Shin et al.	HMDB0000904	ENSG00000129472	FALSE
MR-IVW LD	RAB2B:Q8WUD1:OID31362:v1:Oncology_II	RAB2B	M02137	biliverdin	-0.323368	0.181499	0.0748058	PPP	Q8WUD1	Shin et al.	HMDB0001008	ENSG00000129472	FALSE
MR-IVW LD	RAB2B:Q8WUD1:OID31362:v1:Oncology_II	RAB2B	M02342	serotonin (5ht)	0.278146	0.188585	0.140235	PPP	Q8WUD1	Shin et al.	HMDB0000259	ENSG00000129472	FALSE
MR-IVW LD	RAB2B:Q8WUD1:OID31362:v1:Oncology_II	RAB2B	M11438	phosphate	-0.204202	0.167514	0.222839	PPP	Q8WUD1	Shin et al.	HMDB0001429	ENSG00000129472	TRUE
MR-IVW LD	RAB2B:Q8WUD1:OID31362:v1:Oncology_II	RAB2B	M15122	glycerol	-0.166001	0.167394	0.321353	PPP	Q8WUD1	Shin et al.	HMDB0000131	ENSG00000129472	FALSE
MR-IVW LD	RAB2B:Q8WUD1:OID31362:v1:Oncology_II	RAB2B	M15488	acetylphosphate	-0.200968	0.167471	0.230133	PPP	Q8WUD1	Shin et al.	HMDB0001494	ENSG00000129472	FALSE
MR-IVW LD	RAB2B:Q8WUD1:OID31362:v1:Oncology_II	RAB2B	M15506	choline	-0.177229	0.167873	0.291091	PPP	Q8WUD1	Shin et al.	HMDB0000097	ENSG00000129472	FALSE
MR-IVW LD	RAB2B:Q8WUD1:OID31362:v1:Oncology_II	RAB2B	M15630	n-acetylornithine	0.159738	0.16979	0.346807	PPP	Q8WUD1	Shin et al.	HMDB0003357	ENSG00000129472	FALSE
MR-IVW LD	RAB2B:Q8WUD1:OID31362:v1:Oncology_II	RAB2B	M15677	3-methylhistidine	-0.0348733	0.193507	0.856982	PPP	Q8WUD1	Shin et al.	HMDB0000479	ENSG00000129472	FALSE
MR-IVW LD	RAB2B:Q8WUD1:OID31362:v1:Oncology_II	RAB2B	M15990	glycerophosphorylcholine (gpc)	0.146029	0.174288	0.402107	PPP	Q8WUD1	Shin et al.	HMDB0000086	ENSG00000129472	FALSE
MR-IVW LD	RAB2B:Q8WUD1:OID31362:v1:Oncology_II	RAB2B	M15996	aspartate	0.248743	0.1682	0.139181	PPP	Q8WUD1	Shin et al.	HMDB0000191	ENSG00000129472	FALSE
MR-IVW LD	RAB2B:Q8WUD1:OID31362:v1:Oncology_II	RAB2B	M20489	glucose	-0.0694559	0.167702	0.678755	PPP	Q8WUD1	Shin et al.	HMDB0000122	ENSG00000129472	FALSE
MR-IVW LD	RAB2B:Q8WUD1:OID31362:v1:Oncology_II	RAB2B	M21044	2-hydroxybutyrate (ahb)	-0.344679	0.167205	0.0392636	PPP	Q8WUD1	Shin et al.	HMDB0000008	ENSG00000129472	FALSE
MR-IVW LD	RAB2B:Q8WUD1:OID31362:v1:Oncology_II	RAB2B	M27718	creatine	-0.0407979	0.167151	0.807171	PPP	Q8WUD1	Shin et al.	HMDB0000064	ENSG00000129472	FALSE
MR-IVW LD	RAB2B:Q8WUD1:OID31362:v1:Oncology_II	RAB2B	M31453	cysteine	0.250938	0.168463	0.136335	PPP	Q8WUD1	Shin et al.	HMDB0000574	ENSG00000129472	FALSE
MR-IVW LD	RAB2B:Q8WUD1:OID31362:v1:Oncology_II	RAB2B	M32198	acetylcarnitine (c2)	-0.150549	0.167349	0.368329	PPP	Q8WUD1	Shin et al.	HMDB0000201	ENSG00000129472	FALSE
MR-IVW LD	RAB2B:Q8WUD1:OID31362:v1:Oncology_II	RAB2B	M32315	serine	-0.0183385	0.167429	0.912782	PPP	Q8WUD1	Shin et al.	HMDB0000187	ENSG00000129472	FALSE
MR-IVW LD	RAB2B:Q8WUD1:OID31362:v1:Oncology_II	RAB2B	M32338	glycine	0.234576	0.16734	0.160978	PPP	Q8WUD1	Shin et al.	HMDB0000123	ENSG00000129472	FALSE
MR-IVW LD	RAB2B:Q8WUD1:OID31362:v1:Oncology_II	RAB2B	M32339	alanine	-0.267955	0.167473	0.109602	PPP	Q8WUD1	Shin et al.	HMDB0000161	ENSG00000129472	FALSE
MR-IVW LD	RAB2B:Q8WUD1:OID31362:v1:Oncology_II	RAB2B	M32425	dehydroepiandrosterone sulfate (dhea-s)	-0.0537047	0.167467	0.748447	PPP	Q8WUD1	Shin et al.	HMDB0001032	ENSG00000129472	FALSE
MR-IVW LD	RAB2B:Q8WUD1:OID31362:v1:Oncology_II	RAB2B	M32593	heme	0.251507	0.185977	0.176261	PPP	Q8WUD1	Shin et al.	HMDB0003178	ENSG00000129472	FALSE
MR-IVW LD	RAB2B:Q8WUD1:OID31362:v1:Oncology_II	RAB2B	M33453	alpha-ketoglutarate	0.0414598	0.189828	0.827112	PPP	Q8WUD1	Shin et al.	HMDB0000208	ENSG00000129472	FALSE
MR-IVW LD	RAB2B:Q8WUD1:OID31362:v1:Oncology_II	RAB2B	bioa_001	alanine	-0.10668	0.0488279	0.0289026	PPP	Q8WUD1	Lotta et al.	HMDB0000161	ENSG00000129472	FALSE
MR-IVW LD	RAB2B:Q8WUD1:OID31362:v1:Oncology_II	RAB2B	bioa_002	arginine	0.152033	0.0818854	0.0633605	PPP	Q8WUD1	Lotta et al.	HMDB0000517	ENSG00000129472	FALSE
MR-IVW LD	RAB2B:Q8WUD1:OID31362:v1:Oncology_II	RAB2B	bioa_004	aspartate	0.0577967	0.0818189	0.479941	PPP	Q8WUD1	Lotta et al.	HMDB0000191	ENSG00000129472	FALSE
MR-IVW LD	RAB2B:Q8WUD1:OID31362:v1:Oncology_II	RAB2B	bioa_005	citrulline	0.0749836	0.0816009	0.358144	PPP	Q8WUD1	Lotta et al.	HMDB0000904	ENSG00000129472	FALSE
MR-IVW LD	RAB2B:Q8WUD1:OID31362:v1:Oncology_II	RAB2B	bioa_008	glycine	0.099786	0.0507461	0.0492549	PPP	Q8WUD1	Lotta et al.	HMDB0000123	ENSG00000129472	FALSE
MR-IVW LD	RAB2B:Q8WUD1:OID31362:v1:Oncology_II	RAB2B	bioa_013	methionine	-0.00919993	0.0815655	0.910196	PPP	Q8WUD1	Lotta et al.	HMDB0000696	ENSG00000129472	FALSE
MR-IVW LD	RAB2B:Q8WUD1:OID31362:v1:Oncology_II	RAB2B	bioa_014	ornithine	-0.0862538	0.0816271	0.290657	PPP	Q8WUD1	Lotta et al.	HMDB0000214	ENSG00000129472	FALSE
MR-IVW LD	RAB2B:Q8WUD1:OID31362:v1:Oncology_II	RAB2B	bioa_015	phenylethylamine	0.120658	0.0941903	0.200194	PPP	Q8WUD1	Lotta et al.	HMDB0012275	ENSG00000129472	FALSE
MR-IVW LD	RAB2B:Q8WUD1:OID31362:v1:Oncology_II	RAB2B	bioa_018	serine	-0.0206456	0.0815815	0.800216	PPP	Q8WUD1	Lotta et al.	HMDB0000187	ENSG00000129472	FALSE
MR-IVW LD	RAB2B:Q8WUD1:OID31362:v1:Oncology_II	RAB2B	bioa_020	tryptophan	-0.186894	0.0815477	0.0219153	PPP	Q8WUD1	Lotta et al.	HMDB0000929	ENSG00000129472	FALSE
MR-IVW LD	RAB2B:Q8WUD1:OID31362:v1:Oncology_II	RAB2B	bioa_023	n-acetylornithine	0.203946	0.081926	0.012796	PPP	Q8WUD1	Lotta et al.	HMDB0003357	ENSG00000129472	FALSE
MR-IVW LD	RAB2B:Q8WUD1:OID31362:v1:Oncology_II	RAB2B	bioa_031	sarcosine	0.0598496	0.0576031	0.298805	PPP	Q8WUD1	Lotta et al.	HMDB0000271	ENSG00000129472	FALSE
MR-IVW LD	RAB2B:Q8WUD1:OID31362:v1:Oncology_II	RAB2B	bioa_032	serotonin	0.127007	0.104409	0.223821	PPP	Q8WUD1	Lotta et al.	HMDB0000259	ENSG00000129472	FALSE
MR-IVW LD	RAB2B:Q8WUD1:OID31362:v1:Oncology_II	RAB2B	bioa_033	spermidine	0.0327926	0.0674744	0.626967	PPP	Q8WUD1	Lotta et al.	HMDB0001257	ENSG00000129472	FALSE
MR-IVW LD	RAB2B:Q8WUD1:OID31362:v1:Oncology_II	RAB2B	bior_002	acetylcarnitine (c2)	-0.126723	0.0815095	0.120016	PPP	Q8WUD1	Lotta et al.	HMDB0000201	ENSG00000129472	FALSE
MR-IVW LD	RAB2B:Q8WUD1:OID31362:v1:Oncology_II	RAB2B	met-d-Acetate	acetate	-0.0164537	0.025707	0.522142	PPP	Q8WUD1	Borges et al.	HMDB0000042	ENSG00000129472	FALSE
MR-IVW LD	RAB2B:Q8WUD1:OID31362:v1:Oncology_II	RAB2B	met-d-Acetoacetate	acetoacetate	-0.0535826	0.0257033	0.0371004	PPP	Q8WUD1	Borges et al.	HMDB0000060	ENSG00000129472	FALSE
MR-IVW LD	RAB2B:Q8WUD1:OID31362:v1:Oncology_II	RAB2B	met-d-Ala	alanine	0.00739933	0.0257039	0.773448	PPP	Q8WUD1	Borges et al.	HMDB0000161	ENSG00000129472	FALSE
MR-IVW LD	RAB2B:Q8WUD1:OID31362:v1:Oncology_II	RAB2B	met-d-Gly	glycine	-0.0286022	0.0257152	0.266023	PPP	Q8WUD1	Borges et al.	HMDB0000123	ENSG00000129472	FALSE
MR-IVW LD	RAB2B:Q8WUD1:OID31362:v1:Oncology_II	RAB2B	met-d-LA	linoleate (18:2n6)	-0.00236133	0.0257123	0.926828	PPP	Q8WUD1	Borges et al.	HMDB0006270,HMDB0000673	ENSG00000129472	FALSE
MR-IVW LD	RAB2B:Q8WUD1:OID31362:v1:Oncology_II	RAB2B	met-d-Phe	phenylalanine	0.00900039	0.0257094	0.726277	PPP	Q8WUD1	Borges et al.	HMDB0000159	ENSG00000129472	FALSE
MR-IVW LD	RAB2B:Q8WUD1:OID31362:v1:Oncology_II	RAB2B	met-d-Pyruvate	pyruvate	0.00712587	0.0257404	0.781906	PPP	Q8WUD1	Borges et al.	HMDB0000243	ENSG00000129472	FALSE
MR-IVW LD	RALB:P11234:OID30567:v1:Inflammation_II	RALB	GCST90199627	n-alpha-acetylornithine	0.0767892	0.174762	0.660377	PPP	P11234	Chen et al.	HMDB0003357	ENSG00000144118	FALSE
MR-IVW LD	RALB:P11234:OID30567:v1:Inflammation_II	RALB	GCST90199628	3-methylhistidine	-0.166948	0.143713	0.245365	PPP	P11234	Chen et al.	HMDB0000479	ENSG00000144118	FALSE
MR-IVW LD	RALB:P11234:OID30567:v1:Inflammation_II	RALB	GCST90199629	glycerophosphorylcholine (gpc)	0.241266	0.144372	0.0946931	PPP	P11234	Chen et al.	HMDB0000086	ENSG00000144118	FALSE
MR-IVW LD	RALB:P11234:OID30567:v1:Inflammation_II	RALB	GCST90199669	acetylcarnitine (c2)	0.251498	0.143932	0.0805798	PPP	P11234	Chen et al.	HMDB0000201	ENSG00000144118	FALSE
MR-IVW LD	RALB:P11234:OID30567:v1:Inflammation_II	RALB	GCST90199673	dehydroepiandrosterone sulfate (dhea-s)	0.0598694	0.144255	0.678123	PPP	P11234	Chen et al.	HMDB0001032	ENSG00000144118	FALSE
MR-IVW LD	RALB:P11234:OID30567:v1:Inflammation_II	RALB	GCST90199691	1-methylhistidine	0.147082	0.144265	0.307953	PPP	P11234	Chen et al.	HMDB0000001	ENSG00000144118	FALSE
MR-IVW LD	RALB:P11234:OID30567:v1:Inflammation_II	RALB	GCST90199845	sphinganine-1-phosphate	0.0136734	0.145159	0.924953	PPP	P11234	Chen et al.	HMDB0001383	ENSG00000144118	FALSE
MR-IVW LD	RALB:P11234:OID30567:v1:Inflammation_II	RALB	GCST90199896	sulfate*	0.217823	0.144219	0.130951	PPP	P11234	Chen et al.	HMDB01448	ENSG00000144118	FALSE
MR-IVW LD	RALB:P11234:OID30567:v1:Inflammation_II	RALB	GCST90199972	sphingomyelin (d18:1/24:1, d18:2/24:0)*	-0.0769281	0.143913	0.592964	PPP	P11234	Chen et al.	HMDB0012107	ENSG00000144118	FALSE
MR-IVW LD	RALB:P11234:OID30567:v1:Inflammation_II	RALB	GCST90200001	sphingomyelin (d18:1/20:0, d16:1/22:0)*	0.214905	0.143983	0.13555	PPP	P11234	Chen et al.	HMDB0012102	ENSG00000144118	FALSE
MR-IVW LD	RALB:P11234:OID30567:v1:Inflammation_II	RALB	GCST90200049	myristoyl dihydrosphingomyelin (d18:0/14:0)*	-0.0354103	0.144028	0.805793	PPP	P11234	Chen et al.	HMDB0012085	ENSG00000144118	FALSE
MR-IVW LD	RALB:P11234:OID30567:v1:Inflammation_II	RALB	GCST90200056	sphingomyelin (d18:0/18:0, d19:0/17:0)*	-0.123068	0.143848	0.392253	PPP	P11234	Chen et al.	HMDB0012087	ENSG00000144118	FALSE
MR-IVW LD	RALB:P11234:OID30567:v1:Inflammation_II	RALB	GCST90200279	pantothenate	0.0291996	0.144555	0.839919	PPP	P11234	Chen et al.	HMDB0000210	ENSG00000144118	FALSE
MR-IVW LD	RALB:P11234:OID30567:v1:Inflammation_II	RALB	GCST90200283	3-ureidopropionate	-0.304611	0.150623	0.043141	PPP	P11234	Chen et al.	HMDB0000026	ENSG00000144118	FALSE
MR-IVW LD	RALB:P11234:OID30567:v1:Inflammation_II	RALB	GCST90200291	sarcosine	0.0271323	0.1443	0.850855	PPP	P11234	Chen et al.	HMDB0000271	ENSG00000144118	FALSE
MR-IVW LD	RALB:P11234:OID30567:v1:Inflammation_II	RALB	GCST90200296	methyl indole-3-acetate	0.230197	0.156018	0.140091	PPP	P11234	Chen et al.	HMDB0029738	ENSG00000144118	FALSE
MR-IVW LD	RALB:P11234:OID30567:v1:Inflammation_II	RALB	GCST90200306	butyrate/isobutyrate (4:0)	-0.0900462	0.146257	0.538113	PPP	P11234	Chen et al.	HMDB0000039	ENSG00000144118	FALSE
MR-IVW LD	RALB:P11234:OID30567:v1:Inflammation_II	RALB	GCST90200314	n-acetylneuraminate	0.130988	0.144495	0.364658	PPP	P11234	Chen et al.	HMDB0000230	ENSG00000144118	FALSE
MR-IVW LD	RALB:P11234:OID30567:v1:Inflammation_II	RALB	GCST90200318	acetoacetate	0.0538137	0.157721	0.732956	PPP	P11234	Chen et al.	HMDB0000060	ENSG00000144118	FALSE
MR-IVW LD	RALB:P11234:OID30567:v1:Inflammation_II	RALB	GCST90200319	cys-gly, oxidized	-0.100147	0.144007	0.486785	PPP	P11234	Chen et al.	HMDB0000078	ENSG00000144118	FALSE
MR-IVW LD	RALB:P11234:OID30567:v1:Inflammation_II	RALB	GCST90200323	creatine	-0.0919339	0.143755	0.522487	PPP	P11234	Chen et al.	HMDB0000064	ENSG00000144118	FALSE
MR-IVW LD	RALB:P11234:OID30567:v1:Inflammation_II	RALB	GCST90200325	glycerol	-0.113967	0.143754	0.427896	PPP	P11234	Chen et al.	HMDB0000131	ENSG00000144118	FALSE
MR-IVW LD	RALB:P11234:OID30567:v1:Inflammation_II	RALB	GCST90200327	choline	0.120835	0.143953	0.401241	PPP	P11234	Chen et al.	HMDB0000097	ENSG00000144118	FALSE
MR-IVW LD	RALB:P11234:OID30567:v1:Inflammation_II	RALB	GCST90200335	stearoyl sphingomyelin (d18:1/18:0)	0.0936703	0.14399	0.515348	PPP	P11234	Chen et al.	HMDB0001348	ENSG00000144118	FALSE
MR-IVW LD	RALB:P11234:OID30567:v1:Inflammation_II	RALB	GCST90200336	n-palmitoyl-sphingosine (d18:1/16:0)	0.0257324	0.143924	0.858101	PPP	P11234	Chen et al.	HMDB0004949	ENSG00000144118	FALSE
MR-IVW LD	RALB:P11234:OID30567:v1:Inflammation_II	RALB	GCST90200341	n-stearoyl-sphingosine (d18:1/18:0)*	0.0572779	0.144027	0.69086	PPP	P11234	Chen et al.	HMDB0004950	ENSG00000144118	FALSE
MR-IVW LD	RALB:P11234:OID30567:v1:Inflammation_II	RALB	GCST90200345	s-adenosylhomocysteine (sah)	0.376463	0.166896	0.0240911	PPP	P11234	Chen et al.	HMDB00939	ENSG00000144118	FALSE
MR-IVW LD	RALB:P11234:OID30567:v1:Inflammation_II	RALB	GCST90200351	n-acetylputrescine	-0.0576291	0.144123	0.68926	PPP	P11234	Chen et al.	HMDB0002064	ENSG00000144118	FALSE
MR-IVW LD	RALB:P11234:OID30567:v1:Inflammation_II	RALB	GCST90200354	linoleate (18:2n6)	-0.0562743	0.143975	0.695899	PPP	P11234	Chen et al.	HMDB0006270,HMDB0000673	ENSG00000144118	FALSE
MR-IVW LD	RALB:P11234:OID30567:v1:Inflammation_II	RALB	GCST90200355	adenosine 5'-diphosphate (adp)	0.159577	0.19277	0.407778	PPP	P11234	Chen et al.	HMDB0001341	ENSG00000144118	FALSE
MR-IVW LD	RALB:P11234:OID30567:v1:Inflammation_II	RALB	GCST90200356	adenosine 5'-monophosphate (amp)	0.141594	0.144335	0.326588	PPP	P11234	Chen et al.	HMDB0000045	ENSG00000144118	FALSE
MR-IVW LD	RALB:P11234:OID30567:v1:Inflammation_II	RALB	GCST90200358	arachidonate (20:4n6)	-0.0431685	0.143871	0.764139	PPP	P11234	Chen et al.	HMDB0001043	ENSG00000144118	FALSE
MR-IVW LD	RALB:P11234:OID30567:v1:Inflammation_II	RALB	GCST90200361	beta-alanine	-0.0908532	0.145262	0.531681	PPP	P11234	Chen et al.	HMDB0000056	ENSG00000144118	FALSE
MR-IVW LD	RALB:P11234:OID30567:v1:Inflammation_II	RALB	GCST90200362	succinate	-0.0497534	0.14682	0.734705	PPP	P11234	Chen et al.	HMDB0000254	ENSG00000144118	FALSE
MR-IVW LD	RALB:P11234:OID30567:v1:Inflammation_II	RALB	GCST90200363	choline phosphate	0.230451	0.144085	0.109729	PPP	P11234	Chen et al.	HMDB0001565	ENSG00000144118	FALSE
MR-IVW LD	RALB:P11234:OID30567:v1:Inflammation_II	RALB	GCST90200364	cysteinylglycine	-0.0509015	0.144378	0.72442	PPP	P11234	Chen et al.	HMDB0000078	ENSG00000144118	FALSE
MR-IVW LD	RALB:P11234:OID30567:v1:Inflammation_II	RALB	GCST90200370	aspartate	0.0439503	0.144037	0.760265	PPP	P11234	Chen et al.	HMDB0000191	ENSG00000144118	FALSE
MR-IVW LD	RALB:P11234:OID30567:v1:Inflammation_II	RALB	GCST90200372	arginine	0.122361	0.144171	0.396037	PPP	P11234	Chen et al.	HMDB0000517	ENSG00000144118	FALSE
MR-IVW LD	RALB:P11234:OID30567:v1:Inflammation_II	RALB	GCST90200374	sphinganine	0.128908	0.151808	0.395798	PPP	P11234	Chen et al.	HMDB0000269	ENSG00000144118	FALSE
MR-IVW LD	RALB:P11234:OID30567:v1:Inflammation_II	RALB	GCST90200376	flavin adenine dinucleotide (fad)	0.0437938	0.165423	0.791211	PPP	P11234	Chen et al.	HMDB0001248	ENSG00000144118	FALSE
MR-IVW LD	RALB:P11234:OID30567:v1:Inflammation_II	RALB	GCST90200378	cortisol	0.103223	0.144559	0.475195	PPP	P11234	Chen et al.	HMDB0000063	ENSG00000144118	FALSE
MR-IVW LD	RALB:P11234:OID30567:v1:Inflammation_II	RALB	GCST90200383	cystathionine	0.00614851	0.146169	0.966447	PPP	P11234	Chen et al.	HMDB0000099	ENSG00000144118	FALSE
MR-IVW LD	RALB:P11234:OID30567:v1:Inflammation_II	RALB	GCST90200384	guanidinoacetate	0.0312636	0.144168	0.828321	PPP	P11234	Chen et al.	HMDB0000128	ENSG00000144118	FALSE
MR-IVW LD	RALB:P11234:OID30567:v1:Inflammation_II	RALB	GCST90200385	sphingosine	0.248131	0.146436	0.0901765	PPP	P11234	Chen et al.	HMDB0000252	ENSG00000144118	FALSE
MR-IVW LD	RALB:P11234:OID30567:v1:Inflammation_II	RALB	GCST90200390	stearate (18:0)	-0.1042	0.143867	0.468895	PPP	P11234	Chen et al.	HMDB0000827	ENSG00000144118	FALSE
MR-IVW LD	RALB:P11234:OID30567:v1:Inflammation_II	RALB	GCST90200391	methionine	-0.10896	0.144304	0.450205	PPP	P11234	Chen et al.	HMDB0000696	ENSG00000144118	FALSE
MR-IVW LD	RALB:P11234:OID30567:v1:Inflammation_II	RALB	GCST90200393	phosphate	-0.185239	0.144075	0.198546	PPP	P11234	Chen et al.	HMDB0001429	ENSG00000144118	TRUE
MR-IVW LD	RALB:P11234:OID30567:v1:Inflammation_II	RALB	GCST90200394	inosine	-0.154515	0.186161	0.406535	PPP	P11234	Chen et al.	HMDB0000195	ENSG00000144118	FALSE
MR-IVW LD	RALB:P11234:OID30567:v1:Inflammation_II	RALB	GCST90200395	inosine 5'-monophosphate (imp)	0.0577137	0.192117	0.763864	PPP	P11234	Chen et al.	HMDB0000175	ENSG00000144118	FALSE
MR-IVW LD	RALB:P11234:OID30567:v1:Inflammation_II	RALB	GCST90200396	phenylalanine	-0.193772	0.14424	0.179143	PPP	P11234	Chen et al.	HMDB0000159	ENSG00000144118	FALSE
MR-IVW LD	RALB:P11234:OID30567:v1:Inflammation_II	RALB	GCST90200397	palmitate (16:0)	-0.110662	0.143893	0.441859	PPP	P11234	Chen et al.	HMDB0000220	ENSG00000144118	FALSE
MR-IVW LD	RALB:P11234:OID30567:v1:Inflammation_II	RALB	GCST90200400	nicotinamide	0.248166	0.145276	0.0875909	PPP	P11234	Chen et al.	HMDB0001406	ENSG00000144118	FALSE
MR-IVW LD	RALB:P11234:OID30567:v1:Inflammation_II	RALB	GCST90200403	citrulline	0.00328126	0.144883	0.981931	PPP	P11234	Chen et al.	HMDB0000904	ENSG00000144118	FALSE
MR-IVW LD	RALB:P11234:OID30567:v1:Inflammation_II	RALB	GCST90200404	ornithine	-0.123212	0.144014	0.392244	PPP	P11234	Chen et al.	HMDB0000214	ENSG00000144118	FALSE
MR-IVW LD	RALB:P11234:OID30567:v1:Inflammation_II	RALB	GCST90200405	retinol (vitamin a)	0.0241804	0.14409	0.866729	PPP	P11234	Chen et al.	HMDB0000305	ENSG00000144118	FALSE
MR-IVW LD	RALB:P11234:OID30567:v1:Inflammation_II	RALB	GCST90200406	1-methylnicotinamide	0.0869691	0.144552	0.54741	PPP	P11234	Chen et al.	HMDB0000699	ENSG00000144118	FALSE
MR-IVW LD	RALB:P11234:OID30567:v1:Inflammation_II	RALB	GCST90200407	uridine	0.177361	0.144024	0.218149	PPP	P11234	Chen et al.	HMDB0000296	ENSG00000144118	FALSE
MR-IVW LD	RALB:P11234:OID30567:v1:Inflammation_II	RALB	GCST90200415	serine	-0.205906	0.143863	0.152355	PPP	P11234	Chen et al.	HMDB0000187	ENSG00000144118	FALSE
MR-IVW LD	RALB:P11234:OID30567:v1:Inflammation_II	RALB	GCST90200417	urea	0.0893862	0.144165	0.53524	PPP	P11234	Chen et al.	HMDB0000294	ENSG00000144118	FALSE
MR-IVW LD	RALB:P11234:OID30567:v1:Inflammation_II	RALB	GCST90200418	pyridoxal	-0.113677	0.1461	0.436524	PPP	P11234	Chen et al.	HMDB0001545	ENSG00000144118	FALSE
MR-IVW LD	RALB:P11234:OID30567:v1:Inflammation_II	RALB	GCST90200422	serotonin	0.336781	0.151065	0.0257889	PPP	P11234	Chen et al.	HMDB0000259	ENSG00000144118	FALSE
MR-IVW LD	RALB:P11234:OID30567:v1:Inflammation_II	RALB	GCST90200423	spermidine	0.382354	0.152585	0.0122159	PPP	P11234	Chen et al.	HMDB0001257	ENSG00000144118	FALSE
MR-IVW LD	RALB:P11234:OID30567:v1:Inflammation_II	RALB	GCST90200429	cytidine	0.173216	0.149506	0.246622	PPP	P11234	Chen et al.	HMDB0000089	ENSG00000144118	FALSE
MR-IVW LD	RALB:P11234:OID30567:v1:Inflammation_II	RALB	GCST90200430	pyruvate	-0.287816	0.14395	0.0455636	PPP	P11234	Chen et al.	HMDB0000243	ENSG00000144118	FALSE
MR-IVW LD	RALB:P11234:OID30567:v1:Inflammation_II	RALB	GCST90200431	alanine	-0.21562	0.143913	0.134064	PPP	P11234	Chen et al.	HMDB0000161	ENSG00000144118	FALSE
MR-IVW LD	RALB:P11234:OID30567:v1:Inflammation_II	RALB	GCST90200437	fructose	0.0171686	0.14506	0.905786	PPP	P11234	Chen et al.	HMDB0000660	ENSG00000144118	FALSE
MR-IVW LD	RALB:P11234:OID30567:v1:Inflammation_II	RALB	GCST90200438	alpha-ketobutyrate	-0.267689	0.144542	0.0640294	PPP	P11234	Chen et al.	HMDB0000005	ENSG00000144118	FALSE
MR-IVW LD	RALB:P11234:OID30567:v1:Inflammation_II	RALB	GCST90200439	cysteine	-0.099929	0.144357	0.48879	PPP	P11234	Chen et al.	HMDB0000574	ENSG00000144118	FALSE
MR-IVW LD	RALB:P11234:OID30567:v1:Inflammation_II	RALB	GCST90200441	tryptophan	0.118606	0.144189	0.410751	PPP	P11234	Chen et al.	HMDB0000929	ENSG00000144118	FALSE
MR-IVW LD	RALB:P11234:OID30567:v1:Inflammation_II	RALB	GCST90200447	maltose	0.274475	0.164159	0.0945232	PPP	P11234	Chen et al.	HMDB0000163	ENSG00000144118	FALSE
MR-IVW LD	RALB:P11234:OID30567:v1:Inflammation_II	RALB	GCST90200455	alpha-ketoglutarate	-0.391417	0.144332	0.00668949	PPP	P11234	Chen et al.	HMDB0000208	ENSG00000144118	FALSE
MR-IVW LD	RALB:P11234:OID30567:v1:Inflammation_II	RALB	GCST90200684	n-acetyl-aspartyl-glutamate (naag)	-0.228638	0.149049	0.125034	PPP	P11234	Chen et al.	HMDB0001067	ENSG00000144118	FALSE
MR-IVW LD	RALB:P11234:OID30567:v1:Inflammation_II	RALB	GCST90200687	bilirubin (e,z or z,e)*	0.115031	0.144163	0.424916	PPP	P11234	Chen et al.	HMDB0000488	ENSG00000144118	FALSE
MR-IVW LD	RALB:P11234:OID30567:v1:Inflammation_II	RALB	GCST90200691	n-delta-acetylornithine	0.288109	0.14395	0.0453441	PPP	P11234	Chen et al.	HMDB0003357	ENSG00000144118	FALSE
MR-IVW LD	RALB:P11234:OID30567:v1:Inflammation_II	RALB	GCST90200704	bilirubin (z,z)	0.161482	0.143957	0.261974	PPP	P11234	Chen et al.	HMDB0000054	ENSG00000144118	FALSE
MR-IVW LD	RALB:P11234:OID30567:v1:Inflammation_II	RALB	GCST90200706	biliverdin	0.202379	0.143942	0.15973	PPP	P11234	Chen et al.	HMDB0001008	ENSG00000144118	FALSE
MR-IVW LD	RALB:P11234:OID30567:v1:Inflammation_II	RALB	GCST90200707	glycine	0.0011569	0.143959	0.993588	PPP	P11234	Chen et al.	HMDB0000123	ENSG00000144118	FALSE
MR-IVW LD	RALB:P11234:OID30567:v1:Inflammation_II	RALB	M00054	tryptophan	-0.0731684	0.156789	0.640738	PPP	P11234	Shin et al.	HMDB0000929	ENSG00000144118	FALSE
MR-IVW LD	RALB:P11234:OID30567:v1:Inflammation_II	RALB	M00555	adenosine	-0.215708	0.156878	0.169131	PPP	P11234	Shin et al.	HMDB0000050	ENSG00000144118	FALSE
MR-IVW LD	RALB:P11234:OID30567:v1:Inflammation_II	RALB	M00577	fructose	0.0279158	0.157026	0.858898	PPP	P11234	Shin et al.	HMDB0000660	ENSG00000144118	FALSE
MR-IVW LD	RALB:P11234:OID30567:v1:Inflammation_II	RALB	M00599	pyruvate	-0.109136	0.15806	0.489895	PPP	P11234	Shin et al.	HMDB0000243	ENSG00000144118	FALSE
MR-IVW LD	RALB:P11234:OID30567:v1:Inflammation_II	RALB	M00606	uridine	-0.212118	0.156783	0.176074	PPP	P11234	Shin et al.	HMDB0000296	ENSG00000144118	FALSE
MR-IVW LD	RALB:P11234:OID30567:v1:Inflammation_II	RALB	M01105	linoleate (18:2n6)	-0.0654271	0.157025	0.676922	PPP	P11234	Shin et al.	HMDB0006270,HMDB0000673	ENSG00000144118	FALSE
MR-IVW LD	RALB:P11234:OID30567:v1:Inflammation_II	RALB	M01110	arachidonate (20:4n6)	-0.175449	0.156651	0.262714	PPP	P11234	Shin et al.	HMDB0001043	ENSG00000144118	FALSE
MR-IVW LD	RALB:P11234:OID30567:v1:Inflammation_II	RALB	M01123	inosine	-0.334488	0.261674	0.201157	PPP	P11234	Shin et al.	HMDB0000195	ENSG00000144118	FALSE
MR-IVW LD	RALB:P11234:OID30567:v1:Inflammation_II	RALB	M01302	methionine	-0.198689	0.15686	0.205275	PPP	P11234	Shin et al.	HMDB0000696	ENSG00000144118	FALSE
MR-IVW LD	RALB:P11234:OID30567:v1:Inflammation_II	RALB	M01336	palmitate (16:0)	-0.204529	0.156806	0.192115	PPP	P11234	Shin et al.	HMDB0000220	ENSG00000144118	FALSE
MR-IVW LD	RALB:P11234:OID30567:v1:Inflammation_II	RALB	M01358	stearate (18:0)	-0.211302	0.156772	0.177714	PPP	P11234	Shin et al.	HMDB0000827	ENSG00000144118	FALSE
MR-IVW LD	RALB:P11234:OID30567:v1:Inflammation_II	RALB	M01493	ornithine	0.0943812	0.157302	0.548506	PPP	P11234	Shin et al.	HMDB0000214	ENSG00000144118	FALSE
MR-IVW LD	RALB:P11234:OID30567:v1:Inflammation_II	RALB	M01508	pantothenate	-0.0546257	0.158911	0.731034	PPP	P11234	Shin et al.	HMDB0000210	ENSG00000144118	FALSE
MR-IVW LD	RALB:P11234:OID30567:v1:Inflammation_II	RALB	M01638	arginine	0.188008	0.159522	0.238569	PPP	P11234	Shin et al.	HMDB0000517	ENSG00000144118	FALSE
MR-IVW LD	RALB:P11234:OID30567:v1:Inflammation_II	RALB	M01640	ascorbate (vitamin c)	0.32148	0.295965	0.277387	PPP	P11234	Shin et al.	HMDB0000044	ENSG00000144118	FALSE
MR-IVW LD	RALB:P11234:OID30567:v1:Inflammation_II	RALB	M01670	urea	-0.0125493	0.156866	0.936237	PPP	P11234	Shin et al.	HMDB0000294	ENSG00000144118	FALSE
MR-IVW LD	RALB:P11234:OID30567:v1:Inflammation_II	RALB	M01712	cortisol	-0.0950812	0.156884	0.544475	PPP	P11234	Shin et al.	HMDB0000063	ENSG00000144118	FALSE
MR-IVW LD	RALB:P11234:OID30567:v1:Inflammation_II	RALB	M01827	riboflavin (vitamin b2)	0.0148116	0.340668	0.96532	PPP	P11234	Shin et al.	HMDB0000244	ENSG00000144118	FALSE
MR-IVW LD	RALB:P11234:OID30567:v1:Inflammation_II	RALB	M02132	citrulline	-0.157102	0.157102	0.317311	PPP	P11234	Shin et al.	HMDB0000904	ENSG00000144118	FALSE
MR-IVW LD	RALB:P11234:OID30567:v1:Inflammation_II	RALB	M02137	biliverdin	0.158186	0.170049	0.352251	PPP	P11234	Shin et al.	HMDB0001008	ENSG00000144118	FALSE
MR-IVW LD	RALB:P11234:OID30567:v1:Inflammation_II	RALB	M02342	serotonin (5ht)	0.376504	0.176631	0.0330415	PPP	P11234	Shin et al.	HMDB0000259	ENSG00000144118	FALSE
MR-IVW LD	RALB:P11234:OID30567:v1:Inflammation_II	RALB	M11438	phosphate	0.0362171	0.156941	0.817494	PPP	P11234	Shin et al.	HMDB0001429	ENSG00000144118	TRUE
MR-IVW LD	RALB:P11234:OID30567:v1:Inflammation_II	RALB	M15122	glycerol	-0.150783	0.156814	0.336281	PPP	P11234	Shin et al.	HMDB0000131	ENSG00000144118	FALSE
MR-IVW LD	RALB:P11234:OID30567:v1:Inflammation_II	RALB	M15488	acetylphosphate	-0.215708	0.156878	0.169131	PPP	P11234	Shin et al.	HMDB0001494	ENSG00000144118	FALSE
MR-IVW LD	RALB:P11234:OID30567:v1:Inflammation_II	RALB	M15506	choline	-0.0524242	0.157272	0.738883	PPP	P11234	Shin et al.	HMDB0000097	ENSG00000144118	FALSE
MR-IVW LD	RALB:P11234:OID30567:v1:Inflammation_II	RALB	M15630	n-acetylornithine	-0.162755	0.159056	0.306187	PPP	P11234	Shin et al.	HMDB0003357	ENSG00000144118	FALSE
MR-IVW LD	RALB:P11234:OID30567:v1:Inflammation_II	RALB	M15677	3-methylhistidine	-0.316149	0.181232	0.0810816	PPP	P11234	Shin et al.	HMDB0000479	ENSG00000144118	FALSE
MR-IVW LD	RALB:P11234:OID30567:v1:Inflammation_II	RALB	M15990	glycerophosphorylcholine (gpc)	0.158322	0.16327	0.332198	PPP	P11234	Shin et al.	HMDB0000086	ENSG00000144118	FALSE
MR-IVW LD	RALB:P11234:OID30567:v1:Inflammation_II	RALB	M15996	aspartate	0.21009	0.157567	0.182422	PPP	P11234	Shin et al.	HMDB0000191	ENSG00000144118	FALSE
MR-IVW LD	RALB:P11234:OID30567:v1:Inflammation_II	RALB	M20489	glucose	-0.129381	0.157105	0.410207	PPP	P11234	Shin et al.	HMDB0000122	ENSG00000144118	FALSE
MR-IVW LD	RALB:P11234:OID30567:v1:Inflammation_II	RALB	M21044	2-hydroxybutyrate (ahb)	-0.188913	0.156659	0.227863	PPP	P11234	Shin et al.	HMDB0000008	ENSG00000144118	FALSE
MR-IVW LD	RALB:P11234:OID30567:v1:Inflammation_II	RALB	M27718	creatine	-0.226626	0.156578	0.147794	PPP	P11234	Shin et al.	HMDB0000064	ENSG00000144118	FALSE
MR-IVW LD	RALB:P11234:OID30567:v1:Inflammation_II	RALB	M31453	cysteine	-0.048568	0.157846	0.758316	PPP	P11234	Shin et al.	HMDB0000574	ENSG00000144118	FALSE
MR-IVW LD	RALB:P11234:OID30567:v1:Inflammation_II	RALB	M32198	acetylcarnitine (c2)	-0.150742	0.156771	0.336281	PPP	P11234	Shin et al.	HMDB0000201	ENSG00000144118	FALSE
MR-IVW LD	RALB:P11234:OID30567:v1:Inflammation_II	RALB	M32315	serine	-0.0886557	0.156852	0.571926	PPP	P11234	Shin et al.	HMDB0000187	ENSG00000144118	FALSE
MR-IVW LD	RALB:P11234:OID30567:v1:Inflammation_II	RALB	M32338	glycine	-0.0432497	0.15678	0.782654	PPP	P11234	Shin et al.	HMDB0000123	ENSG00000144118	FALSE
MR-IVW LD	RALB:P11234:OID30567:v1:Inflammation_II	RALB	M32339	alanine	-0.124214	0.156902	0.428555	PPP	P11234	Shin et al.	HMDB0000161	ENSG00000144118	FALSE
MR-IVW LD	RALB:P11234:OID30567:v1:Inflammation_II	RALB	M32425	dehydroepiandrosterone sulfate (dhea-s)	0.0513447	0.156887	0.743462	PPP	P11234	Shin et al.	HMDB0001032	ENSG00000144118	FALSE
MR-IVW LD	RALB:P11234:OID30567:v1:Inflammation_II	RALB	M32593	heme	-0.0568976	0.174249	0.744023	PPP	P11234	Shin et al.	HMDB0003178	ENSG00000144118	FALSE
MR-IVW LD	RALB:P11234:OID30567:v1:Inflammation_II	RALB	M33453	alpha-ketoglutarate	-0.260508	0.177807	0.142889	PPP	P11234	Shin et al.	HMDB0000208	ENSG00000144118	FALSE
MR-IVW LD	RALB:P11234:OID30567:v1:Inflammation_II	RALB	bioa_001	alanine	0.0734648	0.045744	0.108274	PPP	P11234	Lotta et al.	HMDB0000161	ENSG00000144118	FALSE
MR-IVW LD	RALB:P11234:OID30567:v1:Inflammation_II	RALB	bioa_002	arginine	0.0645926	0.0767133	0.399788	PPP	P11234	Lotta et al.	HMDB0000517	ENSG00000144118	FALSE
MR-IVW LD	RALB:P11234:OID30567:v1:Inflammation_II	RALB	bioa_004	aspartate	0.181645	0.0766436	0.0177881	PPP	P11234	Lotta et al.	HMDB0000191	ENSG00000144118	FALSE
MR-IVW LD	RALB:P11234:OID30567:v1:Inflammation_II	RALB	bioa_005	citrulline	-0.17604	0.0764394	0.0212788	PPP	P11234	Lotta et al.	HMDB0000904	ENSG00000144118	FALSE
MR-IVW LD	RALB:P11234:OID30567:v1:Inflammation_II	RALB	bioa_008	glycine	-0.0566214	0.047541	0.233654	PPP	P11234	Lotta et al.	HMDB0000123	ENSG00000144118	FALSE
MR-IVW LD	RALB:P11234:OID30567:v1:Inflammation_II	RALB	bioa_013	methionine	-0.0579202	0.0764119	0.448451	PPP	P11234	Lotta et al.	HMDB0000696	ENSG00000144118	FALSE
MR-IVW LD	RALB:P11234:OID30567:v1:Inflammation_II	RALB	bioa_014	ornithine	-0.129382	0.0764671	0.090646	PPP	P11234	Lotta et al.	HMDB0000214	ENSG00000144118	FALSE
MR-IVW LD	RALB:P11234:OID30567:v1:Inflammation_II	RALB	bioa_015	phenylethylamine	0.181354	0.141351	0.199492	PPP	P11234	Lotta et al.	HMDB0012275	ENSG00000144118	FALSE
MR-IVW LD	RALB:P11234:OID30567:v1:Inflammation_II	RALB	bioa_018	serine	-0.109135	0.0764249	0.153292	PPP	P11234	Lotta et al.	HMDB0000187	ENSG00000144118	FALSE
MR-IVW LD	RALB:P11234:OID30567:v1:Inflammation_II	RALB	bioa_020	tryptophan	-0.0775488	0.0764027	0.310106	PPP	P11234	Lotta et al.	HMDB0000929	ENSG00000144118	FALSE
MR-IVW LD	RALB:P11234:OID30567:v1:Inflammation_II	RALB	bioa_023	n-acetylornithine	-0.0877282	0.0767526	0.253039	PPP	P11234	Lotta et al.	HMDB0003357	ENSG00000144118	FALSE
MR-IVW LD	RALB:P11234:OID30567:v1:Inflammation_II	RALB	bioa_031	sarcosine	-0.0155608	0.0864488	0.857153	PPP	P11234	Lotta et al.	HMDB0000271	ENSG00000144118	FALSE
MR-IVW LD	RALB:P11234:OID30567:v1:Inflammation_II	RALB	bioa_032	serotonin	0.147888	0.0978094	0.130534	PPP	P11234	Lotta et al.	HMDB0000259	ENSG00000144118	FALSE
MR-IVW LD	RALB:P11234:OID30567:v1:Inflammation_II	RALB	bioa_033	spermidine	0.278502	0.101237	0.00594136	PPP	P11234	Lotta et al.	HMDB0001257	ENSG00000144118	FALSE
MR-IVW LD	RALB:P11234:OID30567:v1:Inflammation_II	RALB	bior_002	acetylcarnitine (c2)	-0.0798733	0.0763607	0.295561	PPP	P11234	Lotta et al.	HMDB0000201	ENSG00000144118	FALSE
MR-IVW LD	RALB:P11234:OID30567:v1:Inflammation_II	RALB	met-d-Acetate	acetate	-0.00635027	0.0385785	0.869254	PPP	P11234	Borges et al.	HMDB0000042	ENSG00000144118	FALSE
MR-IVW LD	RALB:P11234:OID30567:v1:Inflammation_II	RALB	met-d-Acetoacetate	acetoacetate	0.0268612	0.0385736	0.486202	PPP	P11234	Borges et al.	HMDB0000060	ENSG00000144118	FALSE
MR-IVW LD	RALB:P11234:OID30567:v1:Inflammation_II	RALB	met-d-Ala	alanine	-0.0375376	0.0385737	0.330484	PPP	P11234	Borges et al.	HMDB0000161	ENSG00000144118	FALSE
MR-IVW LD	RALB:P11234:OID30567:v1:Inflammation_II	RALB	met-d-Gly	glycine	-0.0621337	0.0385905	0.107381	PPP	P11234	Borges et al.	HMDB0000123	ENSG00000144118	FALSE
MR-IVW LD	RALB:P11234:OID30567:v1:Inflammation_II	RALB	met-d-LA	linoleate (18:2n6)	-0.0229815	0.0385863	0.551452	PPP	P11234	Borges et al.	HMDB0006270,HMDB0000673	ENSG00000144118	FALSE
MR-IVW LD	RALB:P11234:OID30567:v1:Inflammation_II	RALB	met-d-Phe	phenylalanine	-0.0643196	0.0385816	0.0954931	PPP	P11234	Borges et al.	HMDB0000159	ENSG00000144118	FALSE
MR-IVW LD	RALB:P11234:OID30567:v1:Inflammation_II	RALB	met-d-Pyruvate	pyruvate	-0.00179943	0.0386286	0.962846	PPP	P11234	Borges et al.	HMDB0000243	ENSG00000144118	FALSE
MR-IVW LD	RBKS:Q9H477:OID20986:v1:Neurology	RBKS	GCST90199627	n-alpha-acetylornithine	-0.010999	0.0458664	0.810481	PPP	Q9H477	Chen et al.	HMDB0003357	ENSG00000171174	FALSE
MR-IVW LD	RBKS:Q9H477:OID20986:v1:Neurology	RBKS	GCST90199628	3-methylhistidine	0.0226512	0.0377194	0.548162	PPP	Q9H477	Chen et al.	HMDB0000479	ENSG00000171174	FALSE
MR-IVW LD	RBKS:Q9H477:OID20986:v1:Neurology	RBKS	GCST90199629	glycerophosphorylcholine (gpc)	0.00454771	0.0378957	0.904478	PPP	Q9H477	Chen et al.	HMDB0000086	ENSG00000171174	FALSE
MR-IVW LD	RBKS:Q9H477:OID20986:v1:Neurology	RBKS	GCST90199669	acetylcarnitine (c2)	0.0631951	0.0377786	0.0943716	PPP	Q9H477	Chen et al.	HMDB0000201	ENSG00000171174	FALSE
MR-IVW LD	RBKS:Q9H477:OID20986:v1:Neurology	RBKS	GCST90199673	dehydroepiandrosterone sulfate (dhea-s)	0.0384316	0.037859	0.310046	PPP	Q9H477	Chen et al.	HMDB0001032	ENSG00000171174	FALSE
MR-IVW LD	RBKS:Q9H477:OID20986:v1:Neurology	RBKS	GCST90199691	1-methylhistidine	0.0151047	0.037864	0.689953	PPP	Q9H477	Chen et al.	HMDB0000001	ENSG00000171174	FALSE
MR-IVW LD	RBKS:Q9H477:OID20986:v1:Neurology	RBKS	GCST90199845	sphinganine-1-phosphate	0.0174732	0.0380953	0.646471	PPP	Q9H477	Chen et al.	HMDB0001383	ENSG00000171174	FALSE
MR-IVW LD	RBKS:Q9H477:OID20986:v1:Neurology	RBKS	GCST90199896	sulfate*	0.02538	0.0378522	0.502537	PPP	Q9H477	Chen et al.	HMDB01448	ENSG00000171174	FALSE
MR-IVW LD	RBKS:Q9H477:OID20986:v1:Neurology	RBKS	GCST90199972	sphingomyelin (d18:1/24:1, d18:2/24:0)*	0.0305464	0.0377664	0.418617	PPP	Q9H477	Chen et al.	HMDB0012107	ENSG00000171174	FALSE
MR-IVW LD	RBKS:Q9H477:OID20986:v1:Neurology	RBKS	GCST90200001	sphingomyelin (d18:1/20:0, d16:1/22:0)*	0.0192021	0.0377927	0.611391	PPP	Q9H477	Chen et al.	HMDB0012102	ENSG00000171174	FALSE
MR-IVW LD	RBKS:Q9H477:OID20986:v1:Neurology	RBKS	GCST90200049	myristoyl dihydrosphingomyelin (d18:0/14:0)*	0.0493543	0.0377983	0.191645	PPP	Q9H477	Chen et al.	HMDB0012085	ENSG00000171174	FALSE
MR-IVW LD	RBKS:Q9H477:OID20986:v1:Neurology	RBKS	GCST90200056	sphingomyelin (d18:0/18:0, d19:0/17:0)*	0.0257092	0.0377535	0.495887	PPP	Q9H477	Chen et al.	HMDB0012087	ENSG00000171174	FALSE
MR-IVW LD	RBKS:Q9H477:OID20986:v1:Neurology	RBKS	GCST90200279	pantothenate	0.028137	0.0379371	0.458284	PPP	Q9H477	Chen et al.	HMDB0000210	ENSG00000171174	FALSE
MR-IVW LD	RBKS:Q9H477:OID20986:v1:Neurology	RBKS	GCST90200283	3-ureidopropionate	-0.0121801	0.0395409	0.758053	PPP	Q9H477	Chen et al.	HMDB0000026	ENSG00000171174	FALSE
MR-IVW LD	RBKS:Q9H477:OID20986:v1:Neurology	RBKS	GCST90200291	sarcosine	-0.0280752	0.0378702	0.45848	PPP	Q9H477	Chen et al.	HMDB0000271	ENSG00000171174	FALSE
MR-IVW LD	RBKS:Q9H477:OID20986:v1:Neurology	RBKS	GCST90200296	methyl indole-3-acetate	-0.0185479	0.0409527	0.650614	PPP	Q9H477	Chen et al.	HMDB0029738	ENSG00000171174	FALSE
MR-IVW LD	RBKS:Q9H477:OID20986:v1:Neurology	RBKS	GCST90200306	butyrate/isobutyrate (4:0)	0.0315386	0.0383832	0.411261	PPP	Q9H477	Chen et al.	HMDB0000039	ENSG00000171174	FALSE
MR-IVW LD	RBKS:Q9H477:OID20986:v1:Neurology	RBKS	GCST90200314	n-acetylneuraminate	-0.0375093	0.037923	0.322618	PPP	Q9H477	Chen et al.	HMDB0000230	ENSG00000171174	FALSE
MR-IVW LD	RBKS:Q9H477:OID20986:v1:Neurology	RBKS	GCST90200318	acetoacetate	0.00798234	0.0413936	0.847084	PPP	Q9H477	Chen et al.	HMDB0000060	ENSG00000171174	FALSE
MR-IVW LD	RBKS:Q9H477:OID20986:v1:Neurology	RBKS	GCST90200319	cys-gly, oxidized	-0.0111349	0.0377954	0.768292	PPP	Q9H477	Chen et al.	HMDB0000078	ENSG00000171174	FALSE
MR-IVW LD	RBKS:Q9H477:OID20986:v1:Neurology	RBKS	GCST90200323	creatine	-0.0359928	0.0377278	0.340077	PPP	Q9H477	Chen et al.	HMDB0000064	ENSG00000171174	FALSE
MR-IVW LD	RBKS:Q9H477:OID20986:v1:Neurology	RBKS	GCST90200325	glycerol	0.0127028	0.0377292	0.736356	PPP	Q9H477	Chen et al.	HMDB0000131	ENSG00000171174	FALSE
MR-IVW LD	RBKS:Q9H477:OID20986:v1:Neurology	RBKS	GCST90200327	choline	0.0259325	0.037781	0.492467	PPP	Q9H477	Chen et al.	HMDB0000097	ENSG00000171174	FALSE
MR-IVW LD	RBKS:Q9H477:OID20986:v1:Neurology	RBKS	GCST90200335	stearoyl sphingomyelin (d18:1/18:0)	0.00369393	0.0377908	0.922133	PPP	Q9H477	Chen et al.	HMDB0001348	ENSG00000171174	FALSE
MR-IVW LD	RBKS:Q9H477:OID20986:v1:Neurology	RBKS	GCST90200336	n-palmitoyl-sphingosine (d18:1/16:0)	0.00060017	0.0377723	0.987323	PPP	Q9H477	Chen et al.	HMDB0004949	ENSG00000171174	FALSE
MR-IVW LD	RBKS:Q9H477:OID20986:v1:Neurology	RBKS	GCST90200341	n-stearoyl-sphingosine (d18:1/18:0)*	0.0234464	0.0377975	0.53505	PPP	Q9H477	Chen et al.	HMDB0004950	ENSG00000171174	FALSE
MR-IVW LD	RBKS:Q9H477:OID20986:v1:Neurology	RBKS	GCST90200345	s-adenosylhomocysteine (sah)	0.0226663	0.0438178	0.604957	PPP	Q9H477	Chen et al.	HMDB00939	ENSG00000171174	FALSE
MR-IVW LD	RBKS:Q9H477:OID20986:v1:Neurology	RBKS	GCST90200351	n-acetylputrescine	0.0419292	0.037823	0.267619	PPP	Q9H477	Chen et al.	HMDB0002064	ENSG00000171174	FALSE
MR-IVW LD	RBKS:Q9H477:OID20986:v1:Neurology	RBKS	GCST90200354	linoleate (18:2n6)	0.0301506	0.0377861	0.424913	PPP	Q9H477	Chen et al.	HMDB0006270,HMDB0000673	ENSG00000171174	FALSE
MR-IVW LD	RBKS:Q9H477:OID20986:v1:Neurology	RBKS	GCST90200355	adenosine 5'-diphosphate (adp)	-0.0542431	0.0505918	0.283643	PPP	Q9H477	Chen et al.	HMDB0001341	ENSG00000171174	TRUE
MR-IVW LD	RBKS:Q9H477:OID20986:v1:Neurology	RBKS	GCST90200356	adenosine 5'-monophosphate (amp)	-0.0180917	0.0378826	0.632954	PPP	Q9H477	Chen et al.	HMDB0000045	ENSG00000171174	FALSE
MR-IVW LD	RBKS:Q9H477:OID20986:v1:Neurology	RBKS	GCST90200358	arachidonate (20:4n6)	0.0102214	0.0377583	0.786617	PPP	Q9H477	Chen et al.	HMDB0001043	ENSG00000171174	FALSE
MR-IVW LD	RBKS:Q9H477:OID20986:v1:Neurology	RBKS	GCST90200361	beta-alanine	0.0180872	0.038124	0.635193	PPP	Q9H477	Chen et al.	HMDB0000056	ENSG00000171174	FALSE
MR-IVW LD	RBKS:Q9H477:OID20986:v1:Neurology	RBKS	GCST90200362	succinate	-0.0238328	0.0385325	0.536238	PPP	Q9H477	Chen et al.	HMDB0000254	ENSG00000171174	FALSE
MR-IVW LD	RBKS:Q9H477:OID20986:v1:Neurology	RBKS	GCST90200363	choline phosphate	-0.0185924	0.0378206	0.623006	PPP	Q9H477	Chen et al.	HMDB0001565	ENSG00000171174	FALSE
MR-IVW LD	RBKS:Q9H477:OID20986:v1:Neurology	RBKS	GCST90200364	cysteinylglycine	0.0358273	0.0378914	0.34439	PPP	Q9H477	Chen et al.	HMDB0000078	ENSG00000171174	FALSE
MR-IVW LD	RBKS:Q9H477:OID20986:v1:Neurology	RBKS	GCST90200370	aspartate	-0.0328552	0.0378016	0.384766	PPP	Q9H477	Chen et al.	HMDB0000191	ENSG00000171174	FALSE
MR-IVW LD	RBKS:Q9H477:OID20986:v1:Neurology	RBKS	GCST90200372	arginine	-0.00860006	0.0378386	0.820204	PPP	Q9H477	Chen et al.	HMDB0000517	ENSG00000171174	FALSE
MR-IVW LD	RBKS:Q9H477:OID20986:v1:Neurology	RBKS	GCST90200374	sphinganine	-0.0204815	0.0398426	0.607209	PPP	Q9H477	Chen et al.	HMDB0000269	ENSG00000171174	FALSE
MR-IVW LD	RBKS:Q9H477:OID20986:v1:Neurology	RBKS	GCST90200376	flavin adenine dinucleotide (fad)	-0.058167	0.043413	0.180294	PPP	Q9H477	Chen et al.	HMDB0001248	ENSG00000171174	FALSE
MR-IVW LD	RBKS:Q9H477:OID20986:v1:Neurology	RBKS	GCST90200378	cortisol	0.0364296	0.0379361	0.33691	PPP	Q9H477	Chen et al.	HMDB0000063	ENSG00000171174	FALSE
MR-IVW LD	RBKS:Q9H477:OID20986:v1:Neurology	RBKS	GCST90200383	cystathionine	-0.00836967	0.0383619	0.827291	PPP	Q9H477	Chen et al.	HMDB0000099	ENSG00000171174	FALSE
MR-IVW LD	RBKS:Q9H477:OID20986:v1:Neurology	RBKS	GCST90200384	guanidinoacetate	0.00547709	0.0378368	0.884904	PPP	Q9H477	Chen et al.	HMDB0000128	ENSG00000171174	FALSE
MR-IVW LD	RBKS:Q9H477:OID20986:v1:Neurology	RBKS	GCST90200385	sphingosine	0.0152235	0.0384383	0.692067	PPP	Q9H477	Chen et al.	HMDB0000252	ENSG00000171174	FALSE
MR-IVW LD	RBKS:Q9H477:OID20986:v1:Neurology	RBKS	GCST90200390	stearate (18:0)	0.0307864	0.0377587	0.414874	PPP	Q9H477	Chen et al.	HMDB0000827	ENSG00000171174	FALSE
MR-IVW LD	RBKS:Q9H477:OID20986:v1:Neurology	RBKS	GCST90200391	methionine	-0.00268619	0.0378734	0.943457	PPP	Q9H477	Chen et al.	HMDB0000696	ENSG00000171174	FALSE
MR-IVW LD	RBKS:Q9H477:OID20986:v1:Neurology	RBKS	GCST90200393	phosphate	-0.0278616	0.0378149	0.46125	PPP	Q9H477	Chen et al.	HMDB0001429	ENSG00000171174	FALSE
MR-IVW LD	RBKS:Q9H477:OID20986:v1:Neurology	RBKS	GCST90200394	inosine	0.000563248	0.0488607	0.990802	PPP	Q9H477	Chen et al.	HMDB0000195	ENSG00000171174	FALSE
MR-IVW LD	RBKS:Q9H477:OID20986:v1:Neurology	RBKS	GCST90200395	inosine 5'-monophosphate (imp)	-0.0245566	0.0504189	0.626222	PPP	Q9H477	Chen et al.	HMDB0000175	ENSG00000171174	FALSE
MR-IVW LD	RBKS:Q9H477:OID20986:v1:Neurology	RBKS	GCST90200396	phenylalanine	0.030348	0.037859	0.42278	PPP	Q9H477	Chen et al.	HMDB0000159	ENSG00000171174	FALSE
MR-IVW LD	RBKS:Q9H477:OID20986:v1:Neurology	RBKS	GCST90200397	palmitate (16:0)	0.0254302	0.0377656	0.500712	PPP	Q9H477	Chen et al.	HMDB0000220	ENSG00000171174	FALSE
MR-IVW LD	RBKS:Q9H477:OID20986:v1:Neurology	RBKS	GCST90200400	nicotinamide	-0.0279174	0.0381332	0.464106	PPP	Q9H477	Chen et al.	HMDB0001406	ENSG00000171174	FALSE
MR-IVW LD	RBKS:Q9H477:OID20986:v1:Neurology	RBKS	GCST90200403	citrulline	5.20457e-05	0.0380238	0.998908	PPP	Q9H477	Chen et al.	HMDB0000904	ENSG00000171174	FALSE
MR-IVW LD	RBKS:Q9H477:OID20986:v1:Neurology	RBKS	GCST90200404	ornithine	-0.00747611	0.0377973	0.843206	PPP	Q9H477	Chen et al.	HMDB0000214	ENSG00000171174	FALSE
MR-IVW LD	RBKS:Q9H477:OID20986:v1:Neurology	RBKS	GCST90200405	retinol (vitamin a)	-0.00104785	0.0378162	0.977894	PPP	Q9H477	Chen et al.	HMDB0000305	ENSG00000171174	FALSE
MR-IVW LD	RBKS:Q9H477:OID20986:v1:Neurology	RBKS	GCST90200406	1-methylnicotinamide	-0.0216268	0.0379378	0.568637	PPP	Q9H477	Chen et al.	HMDB0000699	ENSG00000171174	FALSE
MR-IVW LD	RBKS:Q9H477:OID20986:v1:Neurology	RBKS	GCST90200407	uridine	0.0268271	0.0378016	0.477901	PPP	Q9H477	Chen et al.	HMDB0000296	ENSG00000171174	FALSE
MR-IVW LD	RBKS:Q9H477:OID20986:v1:Neurology	RBKS	GCST90200415	serine	-0.02819	0.037759	0.455319	PPP	Q9H477	Chen et al.	HMDB0000187	ENSG00000171174	FALSE
MR-IVW LD	RBKS:Q9H477:OID20986:v1:Neurology	RBKS	GCST90200417	urea	-0.00659236	0.0378356	0.861679	PPP	Q9H477	Chen et al.	HMDB0000294	ENSG00000171174	FALSE
MR-IVW LD	RBKS:Q9H477:OID20986:v1:Neurology	RBKS	GCST90200418	pyridoxal	-0.0142782	0.0383453	0.709625	PPP	Q9H477	Chen et al.	HMDB0001545	ENSG00000171174	FALSE
MR-IVW LD	RBKS:Q9H477:OID20986:v1:Neurology	RBKS	GCST90200422	serotonin	-0.0108842	0.03966	0.783749	PPP	Q9H477	Chen et al.	HMDB0000259	ENSG00000171174	FALSE
MR-IVW LD	RBKS:Q9H477:OID20986:v1:Neurology	RBKS	GCST90200423	spermidine	-0.0168501	0.0400623	0.674049	PPP	Q9H477	Chen et al.	HMDB0001257	ENSG00000171174	FALSE
MR-IVW LD	RBKS:Q9H477:OID20986:v1:Neurology	RBKS	GCST90200429	cytidine	-0.0499256	0.039239	0.203249	PPP	Q9H477	Chen et al.	HMDB0000089	ENSG00000171174	FALSE
MR-IVW LD	RBKS:Q9H477:OID20986:v1:Neurology	RBKS	GCST90200430	pyruvate	0.0725663	0.0377827	0.0547793	PPP	Q9H477	Chen et al.	HMDB0000243	ENSG00000171174	FALSE
MR-IVW LD	RBKS:Q9H477:OID20986:v1:Neurology	RBKS	GCST90200431	alanine	0.0194867	0.0377748	0.605948	PPP	Q9H477	Chen et al.	HMDB0000161	ENSG00000171174	FALSE
MR-IVW LD	RBKS:Q9H477:OID20986:v1:Neurology	RBKS	GCST90200437	fructose	0.0172853	0.0380704	0.649803	PPP	Q9H477	Chen et al.	HMDB0000660	ENSG00000171174	FALSE
MR-IVW LD	RBKS:Q9H477:OID20986:v1:Neurology	RBKS	GCST90200438	alpha-ketobutyrate	-0.00669905	0.0379427	0.859856	PPP	Q9H477	Chen et al.	HMDB0000005	ENSG00000171174	FALSE
MR-IVW LD	RBKS:Q9H477:OID20986:v1:Neurology	RBKS	GCST90200439	cysteine	0.0370462	0.0378864	0.328161	PPP	Q9H477	Chen et al.	HMDB0000574	ENSG00000171174	FALSE
MR-IVW LD	RBKS:Q9H477:OID20986:v1:Neurology	RBKS	GCST90200441	tryptophan	-0.0158363	0.0378432	0.675603	PPP	Q9H477	Chen et al.	HMDB0000929	ENSG00000171174	FALSE
MR-IVW LD	RBKS:Q9H477:OID20986:v1:Neurology	RBKS	GCST90200447	maltose	-0.0206504	0.0430925	0.631789	PPP	Q9H477	Chen et al.	HMDB0000163	ENSG00000171174	FALSE
MR-IVW LD	RBKS:Q9H477:OID20986:v1:Neurology	RBKS	GCST90200455	alpha-ketoglutarate	0.00184902	0.0378968	0.961086	PPP	Q9H477	Chen et al.	HMDB0000208	ENSG00000171174	FALSE
MR-IVW LD	RBKS:Q9H477:OID20986:v1:Neurology	RBKS	GCST90200684	n-acetyl-aspartyl-glutamate (naag)	0.027881	0.0391232	0.476065	PPP	Q9H477	Chen et al.	HMDB0001067	ENSG00000171174	FALSE
MR-IVW LD	RBKS:Q9H477:OID20986:v1:Neurology	RBKS	GCST90200687	bilirubin (e,z or z,e)*	0.0184636	0.037835	0.625548	PPP	Q9H477	Chen et al.	HMDB0000488	ENSG00000171174	FALSE
MR-IVW LD	RBKS:Q9H477:OID20986:v1:Neurology	RBKS	GCST90200691	n-delta-acetylornithine	0.0516602	0.037787	0.171581	PPP	Q9H477	Chen et al.	HMDB0003357	ENSG00000171174	FALSE
MR-IVW LD	RBKS:Q9H477:OID20986:v1:Neurology	RBKS	GCST90200704	bilirubin (z,z)	0.0128612	0.0377829	0.733557	PPP	Q9H477	Chen et al.	HMDB0000054	ENSG00000171174	FALSE
MR-IVW LD	RBKS:Q9H477:OID20986:v1:Neurology	RBKS	GCST90200706	biliverdin	-0.00712359	0.0377799	0.850442	PPP	Q9H477	Chen et al.	HMDB0001008	ENSG00000171174	FALSE
MR-IVW LD	RBKS:Q9H477:OID20986:v1:Neurology	RBKS	GCST90200707	glycine	-0.0322032	0.03778	0.393999	PPP	Q9H477	Chen et al.	HMDB0000123	ENSG00000171174	FALSE
MR-IVW LD	RBKS:Q9H477:OID20986:v1:Neurology	RBKS	M00054	tryptophan	0.030444	0.0755888	0.687127	PPP	Q9H477	Shin et al.	HMDB0000929	ENSG00000171174	FALSE
MR-IVW LD	RBKS:Q9H477:OID20986:v1:Neurology	RBKS	M00555	adenosine	-0.04247	0.0756468	0.574508	PPP	Q9H477	Shin et al.	HMDB0000050	ENSG00000171174	FALSE
MR-IVW LD	RBKS:Q9H477:OID20986:v1:Neurology	RBKS	M00577	fructose	-0.0091388	0.0757083	0.90392	PPP	Q9H477	Shin et al.	HMDB0000660	ENSG00000171174	FALSE
MR-IVW LD	RBKS:Q9H477:OID20986:v1:Neurology	RBKS	M00599	pyruvate	0.0510413	0.0762057	0.502996	PPP	Q9H477	Shin et al.	HMDB0000243	ENSG00000171174	FALSE
MR-IVW LD	RBKS:Q9H477:OID20986:v1:Neurology	RBKS	M00606	uridine	0.0239262	0.0756003	0.751637	PPP	Q9H477	Shin et al.	HMDB0000296	ENSG00000171174	FALSE
MR-IVW LD	RBKS:Q9H477:OID20986:v1:Neurology	RBKS	M01105	linoleate (18:2n6)	0.00817475	0.0757099	0.914016	PPP	Q9H477	Shin et al.	HMDB0006270,HMDB0000673	ENSG00000171174	FALSE
MR-IVW LD	RBKS:Q9H477:OID20986:v1:Neurology	RBKS	M01110	arachidonate (20:4n6)	-0.0238147	0.0755337	0.752545	PPP	Q9H477	Shin et al.	HMDB0001043	ENSG00000171174	FALSE
MR-IVW LD	RBKS:Q9H477:OID20986:v1:Neurology	RBKS	M01123	inosine	0.0880336	0.126193	0.485421	PPP	Q9H477	Shin et al.	HMDB0000195	ENSG00000171174	FALSE
MR-IVW LD	RBKS:Q9H477:OID20986:v1:Neurology	RBKS	M01302	methionine	-0.0512129	0.0756367	0.498349	PPP	Q9H477	Shin et al.	HMDB0000696	ENSG00000171174	FALSE
MR-IVW LD	RBKS:Q9H477:OID20986:v1:Neurology	RBKS	M01336	palmitate (16:0)	0.0267121	0.0756112	0.723877	PPP	Q9H477	Shin et al.	HMDB0000220	ENSG00000171174	FALSE
MR-IVW LD	RBKS:Q9H477:OID20986:v1:Neurology	RBKS	M01358	stearate (18:0)	0.0666595	0.0755954	0.377889	PPP	Q9H477	Shin et al.	HMDB0000827	ENSG00000171174	FALSE
MR-IVW LD	RBKS:Q9H477:OID20986:v1:Neurology	RBKS	M01493	ornithine	-0.0196218	0.0758344	0.795832	PPP	Q9H477	Shin et al.	HMDB0000214	ENSG00000171174	FALSE
MR-IVW LD	RBKS:Q9H477:OID20986:v1:Neurology	RBKS	M01508	pantothenate	0.0821332	0.0766101	0.283678	PPP	Q9H477	Shin et al.	HMDB0000210	ENSG00000171174	FALSE
MR-IVW LD	RBKS:Q9H477:OID20986:v1:Neurology	RBKS	M01638	arginine	-0.0738747	0.0769082	0.336775	PPP	Q9H477	Shin et al.	HMDB0000517	ENSG00000171174	FALSE
MR-IVW LD	RBKS:Q9H477:OID20986:v1:Neurology	RBKS	M01640	ascorbate (vitamin c)	-0.143465	0.142679	0.314649	PPP	Q9H477	Shin et al.	HMDB0000044	ENSG00000171174	FALSE
MR-IVW LD	RBKS:Q9H477:OID20986:v1:Neurology	RBKS	M01670	urea	-0.0938973	0.0756285	0.214399	PPP	Q9H477	Shin et al.	HMDB0000294	ENSG00000171174	FALSE
MR-IVW LD	RBKS:Q9H477:OID20986:v1:Neurology	RBKS	M01712	cortisol	0.0747792	0.0756403	0.322851	PPP	Q9H477	Shin et al.	HMDB0000063	ENSG00000171174	FALSE
MR-IVW LD	RBKS:Q9H477:OID20986:v1:Neurology	RBKS	M01827	riboflavin (vitamin b2)	0.0299004	0.164226	0.855529	PPP	Q9H477	Shin et al.	HMDB0000244	ENSG00000171174	FALSE
MR-IVW LD	RBKS:Q9H477:OID20986:v1:Neurology	RBKS	M02132	citrulline	-0.0147216	0.0757485	0.845903	PPP	Q9H477	Shin et al.	HMDB0000904	ENSG00000171174	FALSE
MR-IVW LD	RBKS:Q9H477:OID20986:v1:Neurology	RBKS	M02137	biliverdin	0.0856256	0.0819922	0.29634	PPP	Q9H477	Shin et al.	HMDB0001008	ENSG00000171174	FALSE
MR-IVW LD	RBKS:Q9H477:OID20986:v1:Neurology	RBKS	M02342	serotonin (5ht)	-0.0146481	0.0851897	0.863479	PPP	Q9H477	Shin et al.	HMDB0000259	ENSG00000171174	FALSE
MR-IVW LD	RBKS:Q9H477:OID20986:v1:Neurology	RBKS	M11438	phosphate	-0.00153754	0.0756682	0.983789	PPP	Q9H477	Shin et al.	HMDB0001429	ENSG00000171174	FALSE
MR-IVW LD	RBKS:Q9H477:OID20986:v1:Neurology	RBKS	M15122	glycerol	0.053213	0.0756103	0.48157	PPP	Q9H477	Shin et al.	HMDB0000131	ENSG00000171174	FALSE
MR-IVW LD	RBKS:Q9H477:OID20986:v1:Neurology	RBKS	M15488	acetylphosphate	-0.04247	0.0756468	0.574508	PPP	Q9H477	Shin et al.	HMDB0001494	ENSG00000171174	FALSE
MR-IVW LD	RBKS:Q9H477:OID20986:v1:Neurology	RBKS	M15506	choline	0.0140205	0.0758253	0.853304	PPP	Q9H477	Shin et al.	HMDB0000097	ENSG00000171174	FALSE
MR-IVW LD	RBKS:Q9H477:OID20986:v1:Neurology	RBKS	M15630	n-acetylornithine	0.00838473	0.0766929	0.912942	PPP	Q9H477	Shin et al.	HMDB0003357	ENSG00000171174	FALSE
MR-IVW LD	RBKS:Q9H477:OID20986:v1:Neurology	RBKS	M15677	3-methylhistidine	-0.0696893	0.0873937	0.425208	PPP	Q9H477	Shin et al.	HMDB0000479	ENSG00000171174	FALSE
MR-IVW LD	RBKS:Q9H477:OID20986:v1:Neurology	RBKS	M15990	glycerophosphorylcholine (gpc)	-0.069551	0.0787241	0.376979	PPP	Q9H477	Shin et al.	HMDB0000086	ENSG00000171174	FALSE
MR-IVW LD	RBKS:Q9H477:OID20986:v1:Neurology	RBKS	M15996	aspartate	0.0868461	0.0759761	0.253009	PPP	Q9H477	Shin et al.	HMDB0000191	ENSG00000171174	FALSE
MR-IVW LD	RBKS:Q9H477:OID20986:v1:Neurology	RBKS	M20489	glucose	-0.00293817	0.0757454	0.969058	PPP	Q9H477	Shin et al.	HMDB0000122	ENSG00000171174	FALSE
MR-IVW LD	RBKS:Q9H477:OID20986:v1:Neurology	RBKS	M21044	2-hydroxybutyrate (ahb)	0.0501823	0.075534	0.506456	PPP	Q9H477	Shin et al.	HMDB0000008	ENSG00000171174	FALSE
MR-IVW LD	RBKS:Q9H477:OID20986:v1:Neurology	RBKS	M27718	creatine	0.00676126	0.0755027	0.928645	PPP	Q9H477	Shin et al.	HMDB0000064	ENSG00000171174	FALSE
MR-IVW LD	RBKS:Q9H477:OID20986:v1:Neurology	RBKS	M31453	cysteine	0.00399068	0.0761	0.958178	PPP	Q9H477	Shin et al.	HMDB0000574	ENSG00000171174	FALSE
MR-IVW LD	RBKS:Q9H477:OID20986:v1:Neurology	RBKS	M32198	acetylcarnitine (c2)	0.0234638	0.0755887	0.756246	PPP	Q9H477	Shin et al.	HMDB0000201	ENSG00000171174	FALSE
MR-IVW LD	RBKS:Q9H477:OID20986:v1:Neurology	RBKS	M32315	serine	-0.116315	0.0756158	0.123991	PPP	Q9H477	Shin et al.	HMDB0000187	ENSG00000171174	FALSE
MR-IVW LD	RBKS:Q9H477:OID20986:v1:Neurology	RBKS	M32338	glycine	-0.157563	0.0755809	0.0370974	PPP	Q9H477	Shin et al.	HMDB0000123	ENSG00000171174	FALSE
MR-IVW LD	RBKS:Q9H477:OID20986:v1:Neurology	RBKS	M32339	alanine	-0.0463588	0.0756345	0.539921	PPP	Q9H477	Shin et al.	HMDB0000161	ENSG00000171174	FALSE
MR-IVW LD	RBKS:Q9H477:OID20986:v1:Neurology	RBKS	M32425	dehydroepiandrosterone sulfate (dhea-s)	-0.0407382	0.0756398	0.590175	PPP	Q9H477	Shin et al.	HMDB0001032	ENSG00000171174	FALSE
MR-IVW LD	RBKS:Q9H477:OID20986:v1:Neurology	RBKS	M32593	heme	0.120744	0.0839992	0.150593	PPP	Q9H477	Shin et al.	HMDB0003178	ENSG00000171174	FALSE
MR-IVW LD	RBKS:Q9H477:OID20986:v1:Neurology	RBKS	M33453	alpha-ketoglutarate	-0.00346691	0.0857448	0.967748	PPP	Q9H477	Shin et al.	HMDB0000208	ENSG00000171174	FALSE
MR-IVW LD	RBKS:Q9H477:OID20986:v1:Neurology	RBKS	bioa_001	alanine	0.0237438	0.0221086	0.282839	PPP	Q9H477	Lotta et al.	HMDB0000161	ENSG00000171174	FALSE
MR-IVW LD	RBKS:Q9H477:OID20986:v1:Neurology	RBKS	bioa_002	arginine	-0.0508799	0.0369869	0.168939	PPP	Q9H477	Lotta et al.	HMDB0000517	ENSG00000171174	FALSE
MR-IVW LD	RBKS:Q9H477:OID20986:v1:Neurology	RBKS	bioa_004	aspartate	0.036687	0.0369577	0.320869	PPP	Q9H477	Lotta et al.	HMDB0000191	ENSG00000171174	FALSE
MR-IVW LD	RBKS:Q9H477:OID20986:v1:Neurology	RBKS	bioa_005	citrulline	0.00332768	0.0368574	0.928061	PPP	Q9H477	Lotta et al.	HMDB0000904	ENSG00000171174	FALSE
MR-IVW LD	RBKS:Q9H477:OID20986:v1:Neurology	RBKS	bioa_008	glycine	-0.0553568	0.0229821	0.0160095	PPP	Q9H477	Lotta et al.	HMDB0000123	ENSG00000171174	FALSE
MR-IVW LD	RBKS:Q9H477:OID20986:v1:Neurology	RBKS	bioa_013	methionine	0.0014599	0.0368422	0.968392	PPP	Q9H477	Lotta et al.	HMDB0000696	ENSG00000171174	FALSE
MR-IVW LD	RBKS:Q9H477:OID20986:v1:Neurology	RBKS	bioa_014	ornithine	0.0166766	0.0368699	0.651047	PPP	Q9H477	Lotta et al.	HMDB0000214	ENSG00000171174	FALSE
MR-IVW LD	RBKS:Q9H477:OID20986:v1:Neurology	RBKS	bioa_015	phenylethylamine	-0.059593	0.0371959	0.109125	PPP	Q9H477	Lotta et al.	HMDB0012275	ENSG00000171174	FALSE
MR-IVW LD	RBKS:Q9H477:OID20986:v1:Neurology	RBKS	bioa_018	serine	-0.0379378	0.0368484	0.303214	PPP	Q9H477	Lotta et al.	HMDB0000187	ENSG00000171174	FALSE
MR-IVW LD	RBKS:Q9H477:OID20986:v1:Neurology	RBKS	bioa_020	tryptophan	0.0383671	0.0368385	0.297647	PPP	Q9H477	Lotta et al.	HMDB0000929	ENSG00000171174	FALSE
MR-IVW LD	RBKS:Q9H477:OID20986:v1:Neurology	RBKS	bioa_023	n-acetylornithine	-0.0470356	0.0370064	0.203725	PPP	Q9H477	Lotta et al.	HMDB0003357	ENSG00000171174	FALSE
MR-IVW LD	RBKS:Q9H477:OID20986:v1:Neurology	RBKS	bioa_031	sarcosine	-0.00974024	0.0228016	0.669253	PPP	Q9H477	Lotta et al.	HMDB0000271	ENSG00000171174	FALSE
MR-IVW LD	RBKS:Q9H477:OID20986:v1:Neurology	RBKS	bioa_032	serotonin	-0.0475456	0.0471607	0.313376	PPP	Q9H477	Lotta et al.	HMDB0000259	ENSG00000171174	FALSE
MR-IVW LD	RBKS:Q9H477:OID20986:v1:Neurology	RBKS	bioa_033	spermidine	0.0188987	0.0267077	0.479186	PPP	Q9H477	Lotta et al.	HMDB0001257	ENSG00000171174	FALSE
MR-IVW LD	RBKS:Q9H477:OID20986:v1:Neurology	RBKS	bior_002	acetylcarnitine (c2)	0.0344638	0.036817	0.349229	PPP	Q9H477	Lotta et al.	HMDB0000201	ENSG00000171174	FALSE
MR-IVW LD	RBKS:Q9H477:OID20986:v1:Neurology	RBKS	met-d-Acetate	acetate	-0.00116189	0.0101249	0.908638	PPP	Q9H477	Borges et al.	HMDB0000042	ENSG00000171174	FALSE
MR-IVW LD	RBKS:Q9H477:OID20986:v1:Neurology	RBKS	met-d-Acetoacetate	acetoacetate	0.0205881	0.0101235	0.0419837	PPP	Q9H477	Borges et al.	HMDB0000060	ENSG00000171174	FALSE
MR-IVW LD	RBKS:Q9H477:OID20986:v1:Neurology	RBKS	met-d-Ala	alanine	0.002656	0.0101236	0.793047	PPP	Q9H477	Borges et al.	HMDB0000161	ENSG00000171174	FALSE
MR-IVW LD	RBKS:Q9H477:OID20986:v1:Neurology	RBKS	met-d-Gly	glycine	0.00452228	0.0101282	0.655232	PPP	Q9H477	Borges et al.	HMDB0000123	ENSG00000171174	FALSE
MR-IVW LD	RBKS:Q9H477:OID20986:v1:Neurology	RBKS	met-d-LA	linoleate (18:2n6)	0.0240185	0.0101268	0.0177022	PPP	Q9H477	Borges et al.	HMDB0006270,HMDB0000673	ENSG00000171174	FALSE
MR-IVW LD	RBKS:Q9H477:OID20986:v1:Neurology	RBKS	met-d-Phe	phenylalanine	-0.00259248	0.0101258	0.79793	PPP	Q9H477	Borges et al.	HMDB0000159	ENSG00000171174	FALSE
MR-IVW LD	RBKS:Q9H477:OID20986:v1:Neurology	RBKS	met-d-Pyruvate	pyruvate	0.018819	0.0101378	0.0634083	PPP	Q9H477	Borges et al.	HMDB0000243	ENSG00000171174	FALSE
MR-IVW LD	SAT2:Q96F10:OID31306:v1:Oncology_II	SAT2	GCST90199627	n-alpha-acetylornithine	0.0303644	0.0332755	0.361498	PPP	Q96F10	Chen et al.	HMDB0003357	ENSG00000141504	FALSE
MR-IVW LD	SAT2:Q96F10:OID31306:v1:Oncology_II	SAT2	GCST90199628	3-methylhistidine	0.0284768	0.0273644	0.298038	PPP	Q96F10	Chen et al.	HMDB0000479	ENSG00000141504	FALSE
MR-IVW LD	SAT2:Q96F10:OID31306:v1:Oncology_II	SAT2	GCST90199629	glycerophosphorylcholine (gpc)	0.00690356	0.0274934	0.801738	PPP	Q96F10	Chen et al.	HMDB0000086	ENSG00000141504	FALSE
MR-IVW LD	SAT2:Q96F10:OID31306:v1:Oncology_II	SAT2	GCST90199669	acetylcarnitine (c2)	0.00699799	0.0274095	0.798482	PPP	Q96F10	Chen et al.	HMDB0000201	ENSG00000141504	FALSE
MR-IVW LD	SAT2:Q96F10:OID31306:v1:Oncology_II	SAT2	GCST90199673	dehydroepiandrosterone sulfate (dhea-s)	0.053952	0.0274642	0.0494783	PPP	Q96F10	Chen et al.	HMDB0001032	ENSG00000141504	FALSE
MR-IVW LD	SAT2:Q96F10:OID31306:v1:Oncology_II	SAT2	GCST90199691	1-methylhistidine	0.0212985	0.02747	0.43814	PPP	Q96F10	Chen et al.	HMDB0000001	ENSG00000141504	FALSE
MR-IVW LD	SAT2:Q96F10:OID31306:v1:Oncology_II	SAT2	GCST90199845	sphinganine-1-phosphate	-0.0101168	0.0276388	0.714338	PPP	Q96F10	Chen et al.	HMDB0001383	ENSG00000141504	FALSE
MR-IVW LD	SAT2:Q96F10:OID31306:v1:Oncology_II	SAT2	GCST90199896	sulfate*	-0.00803951	0.0274639	0.769728	PPP	Q96F10	Chen et al.	HMDB01448	ENSG00000141504	FALSE
MR-IVW LD	SAT2:Q96F10:OID31306:v1:Oncology_II	SAT2	GCST90199972	sphingomyelin (d18:1/24:1, d18:2/24:0)*	0.0181916	0.0274023	0.506772	PPP	Q96F10	Chen et al.	HMDB0012107	ENSG00000141504	FALSE
MR-IVW LD	SAT2:Q96F10:OID31306:v1:Oncology_II	SAT2	GCST90200001	sphingomyelin (d18:1/20:0, d16:1/22:0)*	0.0274578	0.0274188	0.316622	PPP	Q96F10	Chen et al.	HMDB0012102	ENSG00000141504	FALSE
MR-IVW LD	SAT2:Q96F10:OID31306:v1:Oncology_II	SAT2	GCST90200049	myristoyl dihydrosphingomyelin (d18:0/14:0)*	0.0244778	0.027423	0.37207	PPP	Q96F10	Chen et al.	HMDB0012085	ENSG00000141504	FALSE
MR-IVW LD	SAT2:Q96F10:OID31306:v1:Oncology_II	SAT2	GCST90200056	sphingomyelin (d18:0/18:0, d19:0/17:0)*	-0.00862581	0.0273909	0.752826	PPP	Q96F10	Chen et al.	HMDB0012087	ENSG00000141504	FALSE
MR-IVW LD	SAT2:Q96F10:OID31306:v1:Oncology_II	SAT2	GCST90200279	pantothenate	0.0103201	0.0275235	0.707693	PPP	Q96F10	Chen et al.	HMDB0000210	ENSG00000141504	FALSE
MR-IVW LD	SAT2:Q96F10:OID31306:v1:Oncology_II	SAT2	GCST90200283	3-ureidopropionate	-0.011338	0.0286872	0.692674	PPP	Q96F10	Chen et al.	HMDB0000026	ENSG00000141504	FALSE
MR-IVW LD	SAT2:Q96F10:OID31306:v1:Oncology_II	SAT2	GCST90200291	sarcosine	0.000775762	0.0274758	0.977475	PPP	Q96F10	Chen et al.	HMDB0000271	ENSG00000141504	FALSE
MR-IVW LD	SAT2:Q96F10:OID31306:v1:Oncology_II	SAT2	GCST90200296	methyl indole-3-acetate	0.0462474	0.0297084	0.119539	PPP	Q96F10	Chen et al.	HMDB0029738	ENSG00000141504	FALSE
MR-IVW LD	SAT2:Q96F10:OID31306:v1:Oncology_II	SAT2	GCST90200306	butyrate/isobutyrate (4:0)	0.0110681	0.0278489	0.691049	PPP	Q96F10	Chen et al.	HMDB0000039	ENSG00000141504	FALSE
MR-IVW LD	SAT2:Q96F10:OID31306:v1:Oncology_II	SAT2	GCST90200314	n-acetylneuraminate	0.00345807	0.0275143	0.899983	PPP	Q96F10	Chen et al.	HMDB0000230	ENSG00000141504	FALSE
MR-IVW LD	SAT2:Q96F10:OID31306:v1:Oncology_II	SAT2	GCST90200318	acetoacetate	-0.0113575	0.03003	0.705279	PPP	Q96F10	Chen et al.	HMDB0000060	ENSG00000141504	FALSE
MR-IVW LD	SAT2:Q96F10:OID31306:v1:Oncology_II	SAT2	GCST90200319	cys-gly, oxidized	-0.00623692	0.0274188	0.820059	PPP	Q96F10	Chen et al.	HMDB0000078	ENSG00000141504	FALSE
MR-IVW LD	SAT2:Q96F10:OID31306:v1:Oncology_II	SAT2	GCST90200323	creatine	-0.0130873	0.0273722	0.632563	PPP	Q96F10	Chen et al.	HMDB0000064	ENSG00000141504	FALSE
MR-IVW LD	SAT2:Q96F10:OID31306:v1:Oncology_II	SAT2	GCST90200325	glycerol	-0.032286	0.0273716	0.238181	PPP	Q96F10	Chen et al.	HMDB0000131	ENSG00000141504	FALSE
MR-IVW LD	SAT2:Q96F10:OID31306:v1:Oncology_II	SAT2	GCST90200327	choline	-0.034106	0.0274078	0.213357	PPP	Q96F10	Chen et al.	HMDB0000097	ENSG00000141504	FALSE
MR-IVW LD	SAT2:Q96F10:OID31306:v1:Oncology_II	SAT2	GCST90200335	stearoyl sphingomyelin (d18:1/18:0)	-0.0188643	0.0274172	0.491423	PPP	Q96F10	Chen et al.	HMDB0001348	ENSG00000141504	FALSE
MR-IVW LD	SAT2:Q96F10:OID31306:v1:Oncology_II	SAT2	GCST90200336	n-palmitoyl-sphingosine (d18:1/16:0)	-0.0250888	0.0274021	0.359887	PPP	Q96F10	Chen et al.	HMDB0004949	ENSG00000141504	FALSE
MR-IVW LD	SAT2:Q96F10:OID31306:v1:Oncology_II	SAT2	GCST90200341	n-stearoyl-sphingosine (d18:1/18:0)*	-0.0481885	0.0274219	0.0788671	PPP	Q96F10	Chen et al.	HMDB0004950	ENSG00000141504	FALSE
MR-IVW LD	SAT2:Q96F10:OID31306:v1:Oncology_II	SAT2	GCST90200345	s-adenosylhomocysteine (sah)	-0.0123047	0.0317889	0.698699	PPP	Q96F10	Chen et al.	HMDB00939	ENSG00000141504	FALSE
MR-IVW LD	SAT2:Q96F10:OID31306:v1:Oncology_II	SAT2	GCST90200351	n-acetylputrescine	-0.0297908	0.0274413	0.277646	PPP	Q96F10	Chen et al.	HMDB0002064	ENSG00000141504	TRUE
MR-IVW LD	SAT2:Q96F10:OID31306:v1:Oncology_II	SAT2	GCST90200354	linoleate (18:2n6)	-0.0434702	0.0274129	0.112794	PPP	Q96F10	Chen et al.	HMDB0006270,HMDB0000673	ENSG00000141504	FALSE
MR-IVW LD	SAT2:Q96F10:OID31306:v1:Oncology_II	SAT2	GCST90200355	adenosine 5'-diphosphate (adp)	-0.0124533	0.0367074	0.734414	PPP	Q96F10	Chen et al.	HMDB0001341	ENSG00000141504	FALSE
MR-IVW LD	SAT2:Q96F10:OID31306:v1:Oncology_II	SAT2	GCST90200356	adenosine 5'-monophosphate (amp)	-0.0464673	0.0274819	0.0908691	PPP	Q96F10	Chen et al.	HMDB0000045	ENSG00000141504	FALSE
MR-IVW LD	SAT2:Q96F10:OID31306:v1:Oncology_II	SAT2	GCST90200358	arachidonate (20:4n6)	-0.0500929	0.0273923	0.0674418	PPP	Q96F10	Chen et al.	HMDB0001043	ENSG00000141504	FALSE
MR-IVW LD	SAT2:Q96F10:OID31306:v1:Oncology_II	SAT2	GCST90200361	beta-alanine	0.00607892	0.0276595	0.826045	PPP	Q96F10	Chen et al.	HMDB0000056	ENSG00000141504	FALSE
MR-IVW LD	SAT2:Q96F10:OID31306:v1:Oncology_II	SAT2	GCST90200362	succinate	0.0372162	0.0279532	0.183065	PPP	Q96F10	Chen et al.	HMDB0000254	ENSG00000141504	FALSE
MR-IVW LD	SAT2:Q96F10:OID31306:v1:Oncology_II	SAT2	GCST90200363	choline phosphate	0.0138961	0.0274367	0.612522	PPP	Q96F10	Chen et al.	HMDB0001565	ENSG00000141504	FALSE
MR-IVW LD	SAT2:Q96F10:OID31306:v1:Oncology_II	SAT2	GCST90200364	cysteinylglycine	0.0371736	0.0274891	0.176279	PPP	Q96F10	Chen et al.	HMDB0000078	ENSG00000141504	FALSE
MR-IVW LD	SAT2:Q96F10:OID31306:v1:Oncology_II	SAT2	GCST90200370	aspartate	-0.0575893	0.0274241	0.0357333	PPP	Q96F10	Chen et al.	HMDB0000191	ENSG00000141504	FALSE
MR-IVW LD	SAT2:Q96F10:OID31306:v1:Oncology_II	SAT2	GCST90200372	arginine	0.0841621	0.0274476	0.00216739	PPP	Q96F10	Chen et al.	HMDB0000517	ENSG00000141504	FALSE
MR-IVW LD	SAT2:Q96F10:OID31306:v1:Oncology_II	SAT2	GCST90200374	sphinganine	0.00179116	0.0289065	0.950592	PPP	Q96F10	Chen et al.	HMDB0000269	ENSG00000141504	FALSE
MR-IVW LD	SAT2:Q96F10:OID31306:v1:Oncology_II	SAT2	GCST90200376	flavin adenine dinucleotide (fad)	-0.00754343	0.0314936	0.8107	PPP	Q96F10	Chen et al.	HMDB0001248	ENSG00000141504	FALSE
MR-IVW LD	SAT2:Q96F10:OID31306:v1:Oncology_II	SAT2	GCST90200378	cortisol	0.019383	0.0275237	0.48129	PPP	Q96F10	Chen et al.	HMDB0000063	ENSG00000141504	FALSE
MR-IVW LD	SAT2:Q96F10:OID31306:v1:Oncology_II	SAT2	GCST90200383	cystathionine	0.00484977	0.0278295	0.861655	PPP	Q96F10	Chen et al.	HMDB0000099	ENSG00000141504	FALSE
MR-IVW LD	SAT2:Q96F10:OID31306:v1:Oncology_II	SAT2	GCST90200384	guanidinoacetate	0.00407849	0.02745	0.881886	PPP	Q96F10	Chen et al.	HMDB0000128	ENSG00000141504	FALSE
MR-IVW LD	SAT2:Q96F10:OID31306:v1:Oncology_II	SAT2	GCST90200385	sphingosine	-0.0116201	0.0278875	0.676914	PPP	Q96F10	Chen et al.	HMDB0000252	ENSG00000141504	FALSE
MR-IVW LD	SAT2:Q96F10:OID31306:v1:Oncology_II	SAT2	GCST90200390	stearate (18:0)	-0.0291168	0.0273933	0.287819	PPP	Q96F10	Chen et al.	HMDB0000827	ENSG00000141504	FALSE
MR-IVW LD	SAT2:Q96F10:OID31306:v1:Oncology_II	SAT2	GCST90200391	methionine	0.0100429	0.0274762	0.714727	PPP	Q96F10	Chen et al.	HMDB0000696	ENSG00000141504	FALSE
MR-IVW LD	SAT2:Q96F10:OID31306:v1:Oncology_II	SAT2	GCST90200393	phosphate	0.0323027	0.0274345	0.239016	PPP	Q96F10	Chen et al.	HMDB0001429	ENSG00000141504	FALSE
MR-IVW LD	SAT2:Q96F10:OID31306:v1:Oncology_II	SAT2	GCST90200394	inosine	-0.0454856	0.0354423	0.199363	PPP	Q96F10	Chen et al.	HMDB0000195	ENSG00000141504	FALSE
MR-IVW LD	SAT2:Q96F10:OID31306:v1:Oncology_II	SAT2	GCST90200395	inosine 5'-monophosphate (imp)	-0.0393944	0.03658	0.281507	PPP	Q96F10	Chen et al.	HMDB0000175	ENSG00000141504	FALSE
MR-IVW LD	SAT2:Q96F10:OID31306:v1:Oncology_II	SAT2	GCST90200396	phenylalanine	0.0225071	0.0274643	0.412499	PPP	Q96F10	Chen et al.	HMDB0000159	ENSG00000141504	FALSE
MR-IVW LD	SAT2:Q96F10:OID31306:v1:Oncology_II	SAT2	GCST90200397	palmitate (16:0)	-0.0484053	0.027397	0.0772599	PPP	Q96F10	Chen et al.	HMDB0000220	ENSG00000141504	FALSE
MR-IVW LD	SAT2:Q96F10:OID31306:v1:Oncology_II	SAT2	GCST90200400	nicotinamide	0.0334168	0.0276644	0.227072	PPP	Q96F10	Chen et al.	HMDB0001406	ENSG00000141504	FALSE
MR-IVW LD	SAT2:Q96F10:OID31306:v1:Oncology_II	SAT2	GCST90200403	citrulline	0.00703705	0.0275861	0.79865	PPP	Q96F10	Chen et al.	HMDB0000904	ENSG00000141504	FALSE
MR-IVW LD	SAT2:Q96F10:OID31306:v1:Oncology_II	SAT2	GCST90200404	ornithine	-0.00657214	0.0274168	0.810554	PPP	Q96F10	Chen et al.	HMDB0000214	ENSG00000141504	FALSE
MR-IVW LD	SAT2:Q96F10:OID31306:v1:Oncology_II	SAT2	GCST90200405	retinol (vitamin a)	0.0275027	0.0274347	0.316114	PPP	Q96F10	Chen et al.	HMDB0000305	ENSG00000141504	FALSE
MR-IVW LD	SAT2:Q96F10:OID31306:v1:Oncology_II	SAT2	GCST90200406	1-methylnicotinamide	-0.00590615	0.0275219	0.83008	PPP	Q96F10	Chen et al.	HMDB0000699	ENSG00000141504	FALSE
MR-IVW LD	SAT2:Q96F10:OID31306:v1:Oncology_II	SAT2	GCST90200407	uridine	0.0168079	0.0274255	0.539973	PPP	Q96F10	Chen et al.	HMDB0000296	ENSG00000141504	FALSE
MR-IVW LD	SAT2:Q96F10:OID31306:v1:Oncology_II	SAT2	GCST90200415	serine	0.0139788	0.0273954	0.609868	PPP	Q96F10	Chen et al.	HMDB0000187	ENSG00000141504	FALSE
MR-IVW LD	SAT2:Q96F10:OID31306:v1:Oncology_II	SAT2	GCST90200417	urea	0.0564592	0.0274473	0.0396856	PPP	Q96F10	Chen et al.	HMDB0000294	ENSG00000141504	FALSE
MR-IVW LD	SAT2:Q96F10:OID31306:v1:Oncology_II	SAT2	GCST90200418	pyridoxal	0.0358528	0.0278176	0.19745	PPP	Q96F10	Chen et al.	HMDB0001545	ENSG00000141504	FALSE
MR-IVW LD	SAT2:Q96F10:OID31306:v1:Oncology_II	SAT2	GCST90200422	serotonin	0.0138801	0.0287733	0.629526	PPP	Q96F10	Chen et al.	HMDB0000259	ENSG00000141504	FALSE
MR-IVW LD	SAT2:Q96F10:OID31306:v1:Oncology_II	SAT2	GCST90200423	spermidine	0.0238854	0.0290633	0.411167	PPP	Q96F10	Chen et al.	HMDB0001257	ENSG00000141504	FALSE
MR-IVW LD	SAT2:Q96F10:OID31306:v1:Oncology_II	SAT2	GCST90200429	cytidine	0.0103349	0.0284667	0.716566	PPP	Q96F10	Chen et al.	HMDB0000089	ENSG00000141504	FALSE
MR-IVW LD	SAT2:Q96F10:OID31306:v1:Oncology_II	SAT2	GCST90200430	pyruvate	-0.00348339	0.0274134	0.898886	PPP	Q96F10	Chen et al.	HMDB0000243	ENSG00000141504	FALSE
MR-IVW LD	SAT2:Q96F10:OID31306:v1:Oncology_II	SAT2	GCST90200431	alanine	0.0157605	0.0274058	0.565237	PPP	Q96F10	Chen et al.	HMDB0000161	ENSG00000141504	FALSE
MR-IVW LD	SAT2:Q96F10:OID31306:v1:Oncology_II	SAT2	GCST90200437	fructose	0.0147387	0.0276201	0.593604	PPP	Q96F10	Chen et al.	HMDB0000660	ENSG00000141504	FALSE
MR-IVW LD	SAT2:Q96F10:OID31306:v1:Oncology_II	SAT2	GCST90200438	alpha-ketobutyrate	0.0261886	0.0275272	0.341415	PPP	Q96F10	Chen et al.	HMDB0000005	ENSG00000141504	FALSE
MR-IVW LD	SAT2:Q96F10:OID31306:v1:Oncology_II	SAT2	GCST90200439	cysteine	0.0182876	0.0274857	0.505827	PPP	Q96F10	Chen et al.	HMDB0000574	ENSG00000141504	FALSE
MR-IVW LD	SAT2:Q96F10:OID31306:v1:Oncology_II	SAT2	GCST90200441	tryptophan	0.013321	0.027453	0.627513	PPP	Q96F10	Chen et al.	HMDB0000929	ENSG00000141504	FALSE
MR-IVW LD	SAT2:Q96F10:OID31306:v1:Oncology_II	SAT2	GCST90200447	maltose	0.02846	0.0312631	0.362644	PPP	Q96F10	Chen et al.	HMDB0000163	ENSG00000141504	FALSE
MR-IVW LD	SAT2:Q96F10:OID31306:v1:Oncology_II	SAT2	GCST90200455	alpha-ketoglutarate	0.0012658	0.0274938	0.963279	PPP	Q96F10	Chen et al.	HMDB0000208	ENSG00000141504	FALSE
MR-IVW LD	SAT2:Q96F10:OID31306:v1:Oncology_II	SAT2	GCST90200684	n-acetyl-aspartyl-glutamate (naag)	0.010431	0.0283837	0.713245	PPP	Q96F10	Chen et al.	HMDB0001067	ENSG00000141504	FALSE
MR-IVW LD	SAT2:Q96F10:OID31306:v1:Oncology_II	SAT2	GCST90200687	bilirubin (e,z or z,e)*	0.0784561	0.0274476	0.00425787	PPP	Q96F10	Chen et al.	HMDB0000488	ENSG00000141504	FALSE
MR-IVW LD	SAT2:Q96F10:OID31306:v1:Oncology_II	SAT2	GCST90200691	n-delta-acetylornithine	0.0399315	0.027415	0.145239	PPP	Q96F10	Chen et al.	HMDB0003357	ENSG00000141504	FALSE
MR-IVW LD	SAT2:Q96F10:OID31306:v1:Oncology_II	SAT2	GCST90200704	bilirubin (z,z)	0.0594677	0.0274101	0.0300405	PPP	Q96F10	Chen et al.	HMDB0000054	ENSG00000141504	FALSE
MR-IVW LD	SAT2:Q96F10:OID31306:v1:Oncology_II	SAT2	GCST90200706	biliverdin	0.0209729	0.0274102	0.444183	PPP	Q96F10	Chen et al.	HMDB0001008	ENSG00000141504	FALSE
MR-IVW LD	SAT2:Q96F10:OID31306:v1:Oncology_II	SAT2	GCST90200707	glycine	0.0257392	0.0274105	0.347717	PPP	Q96F10	Chen et al.	HMDB0000123	ENSG00000141504	FALSE
MR-IVW LD	SAT2:Q96F10:OID31306:v1:Oncology_II	SAT2	M00054	tryptophan	-0.0354886	0.0320082	0.267545	PPP	Q96F10	Shin et al.	HMDB0000929	ENSG00000141504	FALSE
MR-IVW LD	SAT2:Q96F10:OID31306:v1:Oncology_II	SAT2	M00555	adenosine	-0.0298102	0.0320307	0.352022	PPP	Q96F10	Shin et al.	HMDB0000050	ENSG00000141504	FALSE
MR-IVW LD	SAT2:Q96F10:OID31306:v1:Oncology_II	SAT2	M00577	fructose	-0.00441177	0.0320567	0.890538	PPP	Q96F10	Shin et al.	HMDB0000660	ENSG00000141504	FALSE
MR-IVW LD	SAT2:Q96F10:OID31306:v1:Oncology_II	SAT2	M00599	pyruvate	-0.00352972	0.0322689	0.912897	PPP	Q96F10	Shin et al.	HMDB0000243	ENSG00000141504	FALSE
MR-IVW LD	SAT2:Q96F10:OID31306:v1:Oncology_II	SAT2	M00606	uridine	0.00793761	0.0320115	0.804165	PPP	Q96F10	Shin et al.	HMDB0000296	ENSG00000141504	FALSE
MR-IVW LD	SAT2:Q96F10:OID31306:v1:Oncology_II	SAT2	M01105	linoleate (18:2n6)	0.0388908	0.0320557	0.225043	PPP	Q96F10	Shin et al.	HMDB0006270,HMDB0000673	ENSG00000141504	FALSE
MR-IVW LD	SAT2:Q96F10:OID31306:v1:Oncology_II	SAT2	M01110	arachidonate (20:4n6)	0.0515156	0.03198	0.107208	PPP	Q96F10	Shin et al.	HMDB0001043	ENSG00000141504	FALSE
MR-IVW LD	SAT2:Q96F10:OID31306:v1:Oncology_II	SAT2	M01123	inosine	-0.0380895	0.0534296	0.475913	PPP	Q96F10	Shin et al.	HMDB0000195	ENSG00000141504	FALSE
MR-IVW LD	SAT2:Q96F10:OID31306:v1:Oncology_II	SAT2	M01302	methionine	-0.0250065	0.0320262	0.434913	PPP	Q96F10	Shin et al.	HMDB0000696	ENSG00000141504	FALSE
MR-IVW LD	SAT2:Q96F10:OID31306:v1:Oncology_II	SAT2	M01336	palmitate (16:0)	-0.00159864	0.0320144	0.960174	PPP	Q96F10	Shin et al.	HMDB0000220	ENSG00000141504	FALSE
MR-IVW LD	SAT2:Q96F10:OID31306:v1:Oncology_II	SAT2	M01358	stearate (18:0)	-0.0281429	0.0320067	0.379248	PPP	Q96F10	Shin et al.	HMDB0000827	ENSG00000141504	FALSE
MR-IVW LD	SAT2:Q96F10:OID31306:v1:Oncology_II	SAT2	M01493	ornithine	-0.0233951	0.0321145	0.466313	PPP	Q96F10	Shin et al.	HMDB0000214	ENSG00000141504	FALSE
MR-IVW LD	SAT2:Q96F10:OID31306:v1:Oncology_II	SAT2	M01508	pantothenate	-0.0266127	0.0324422	0.412037	PPP	Q96F10	Shin et al.	HMDB0000210	ENSG00000141504	FALSE
MR-IVW LD	SAT2:Q96F10:OID31306:v1:Oncology_II	SAT2	M01638	arginine	0.000467747	0.0325702	0.988542	PPP	Q96F10	Shin et al.	HMDB0000517	ENSG00000141504	FALSE
MR-IVW LD	SAT2:Q96F10:OID31306:v1:Oncology_II	SAT2	M01640	ascorbate (vitamin c)	-0.0247851	0.0604392	0.681745	PPP	Q96F10	Shin et al.	HMDB0000044	ENSG00000141504	FALSE
MR-IVW LD	SAT2:Q96F10:OID31306:v1:Oncology_II	SAT2	M01670	urea	-0.0547491	0.0320227	0.0873221	PPP	Q96F10	Shin et al.	HMDB0000294	ENSG00000141504	FALSE
MR-IVW LD	SAT2:Q96F10:OID31306:v1:Oncology_II	SAT2	M01712	cortisol	0.0430172	0.0320267	0.179218	PPP	Q96F10	Shin et al.	HMDB0000063	ENSG00000141504	FALSE
MR-IVW LD	SAT2:Q96F10:OID31306:v1:Oncology_II	SAT2	M01827	riboflavin (vitamin b2)	0.0555108	0.0695313	0.424663	PPP	Q96F10	Shin et al.	HMDB0000244	ENSG00000141504	FALSE
MR-IVW LD	SAT2:Q96F10:OID31306:v1:Oncology_II	SAT2	M02132	citrulline	-0.0459023	0.0320737	0.152387	PPP	Q96F10	Shin et al.	HMDB0000904	ENSG00000141504	FALSE
MR-IVW LD	SAT2:Q96F10:OID31306:v1:Oncology_II	SAT2	M02137	biliverdin	-0.0307368	0.0347127	0.375908	PPP	Q96F10	Shin et al.	HMDB0001008	ENSG00000141504	FALSE
MR-IVW LD	SAT2:Q96F10:OID31306:v1:Oncology_II	SAT2	M02342	serotonin (5ht)	-0.0210395	0.0360736	0.559733	PPP	Q96F10	Shin et al.	HMDB0000259	ENSG00000141504	FALSE
MR-IVW LD	SAT2:Q96F10:OID31306:v1:Oncology_II	SAT2	M11438	phosphate	-0.0498548	0.0320369	0.119669	PPP	Q96F10	Shin et al.	HMDB0001429	ENSG00000141504	FALSE
MR-IVW LD	SAT2:Q96F10:OID31306:v1:Oncology_II	SAT2	M15122	glycerol	0.0357437	0.0320134	0.264198	PPP	Q96F10	Shin et al.	HMDB0000131	ENSG00000141504	FALSE
MR-IVW LD	SAT2:Q96F10:OID31306:v1:Oncology_II	SAT2	M15488	acetylphosphate	-0.0298102	0.0320307	0.352022	PPP	Q96F10	Shin et al.	HMDB0001494	ENSG00000141504	FALSE
MR-IVW LD	SAT2:Q96F10:OID31306:v1:Oncology_II	SAT2	M15506	choline	-0.0123035	0.0321065	0.701566	PPP	Q96F10	Shin et al.	HMDB0000097	ENSG00000141504	FALSE
MR-IVW LD	SAT2:Q96F10:OID31306:v1:Oncology_II	SAT2	M15630	n-acetylornithine	0.0353235	0.0324709	0.276661	PPP	Q96F10	Shin et al.	HMDB0003357	ENSG00000141504	FALSE
MR-IVW LD	SAT2:Q96F10:OID31306:v1:Oncology_II	SAT2	M15677	3-methylhistidine	-0.0382072	0.0376042	0.309612	PPP	Q96F10	Shin et al.	HMDB0000479	ENSG00000141504	FALSE
MR-IVW LD	SAT2:Q96F10:OID31306:v1:Oncology_II	SAT2	M15990	glycerophosphorylcholine (gpc)	-0.01142	0.0333333	0.731899	PPP	Q96F10	Shin et al.	HMDB0000086	ENSG00000141504	FALSE
MR-IVW LD	SAT2:Q96F10:OID31306:v1:Oncology_II	SAT2	M15996	aspartate	0.0383788	0.0321703	0.232874	PPP	Q96F10	Shin et al.	HMDB0000191	ENSG00000141504	FALSE
MR-IVW LD	SAT2:Q96F10:OID31306:v1:Oncology_II	SAT2	M20489	glucose	0.0347923	0.0320707	0.277983	PPP	Q96F10	Shin et al.	HMDB0000122	ENSG00000141504	FALSE
MR-IVW LD	SAT2:Q96F10:OID31306:v1:Oncology_II	SAT2	M21044	2-hydroxybutyrate (ahb)	0.0301545	0.031984	0.345783	PPP	Q96F10	Shin et al.	HMDB0000008	ENSG00000141504	FALSE
MR-IVW LD	SAT2:Q96F10:OID31306:v1:Oncology_II	SAT2	M27718	creatine	0.0324128	0.0319699	0.310652	PPP	Q96F10	Shin et al.	HMDB0000064	ENSG00000141504	FALSE
MR-IVW LD	SAT2:Q96F10:OID31306:v1:Oncology_II	SAT2	M31453	cysteine	0.0196488	0.0322244	0.542028	PPP	Q96F10	Shin et al.	HMDB0000574	ENSG00000141504	FALSE
MR-IVW LD	SAT2:Q96F10:OID31306:v1:Oncology_II	SAT2	M32198	acetylcarnitine (c2)	-0.0228344	0.0320071	0.475587	PPP	Q96F10	Shin et al.	HMDB0000201	ENSG00000141504	FALSE
MR-IVW LD	SAT2:Q96F10:OID31306:v1:Oncology_II	SAT2	M32315	serine	0.00918373	0.032022	0.77427	PPP	Q96F10	Shin et al.	HMDB0000187	ENSG00000141504	FALSE
MR-IVW LD	SAT2:Q96F10:OID31306:v1:Oncology_II	SAT2	M32338	glycine	-0.019972	0.0320073	0.532638	PPP	Q96F10	Shin et al.	HMDB0000123	ENSG00000141504	FALSE
MR-IVW LD	SAT2:Q96F10:OID31306:v1:Oncology_II	SAT2	M32339	alanine	0.0184253	0.0320334	0.565162	PPP	Q96F10	Shin et al.	HMDB0000161	ENSG00000141504	FALSE
MR-IVW LD	SAT2:Q96F10:OID31306:v1:Oncology_II	SAT2	M32425	dehydroepiandrosterone sulfate (dhea-s)	0.042626	0.0320278	0.18322	PPP	Q96F10	Shin et al.	HMDB0001032	ENSG00000141504	FALSE
MR-IVW LD	SAT2:Q96F10:OID31306:v1:Oncology_II	SAT2	M32593	heme	0.0091817	0.035572	0.796318	PPP	Q96F10	Shin et al.	HMDB0003178	ENSG00000141504	FALSE
MR-IVW LD	SAT2:Q96F10:OID31306:v1:Oncology_II	SAT2	M33453	alpha-ketoglutarate	-0.00556139	0.0363067	0.878258	PPP	Q96F10	Shin et al.	HMDB0000208	ENSG00000141504	FALSE
MR-IVW LD	SAT2:Q96F10:OID31306:v1:Oncology_II	SAT2	bioa_001	alanine	0.0181625	0.00944091	0.0543786	PPP	Q96F10	Lotta et al.	HMDB0000161	ENSG00000141504	FALSE
MR-IVW LD	SAT2:Q96F10:OID31306:v1:Oncology_II	SAT2	bioa_002	arginine	0.0222315	0.0156612	0.155746	PPP	Q96F10	Lotta et al.	HMDB0000517	ENSG00000141504	FALSE
MR-IVW LD	SAT2:Q96F10:OID31306:v1:Oncology_II	SAT2	bioa_004	aspartate	0.0135348	0.0156486	0.38708	PPP	Q96F10	Lotta et al.	HMDB0000191	ENSG00000141504	FALSE
MR-IVW LD	SAT2:Q96F10:OID31306:v1:Oncology_II	SAT2	bioa_005	citrulline	-0.00575525	0.0156068	0.712302	PPP	Q96F10	Lotta et al.	HMDB0000904	ENSG00000141504	FALSE
MR-IVW LD	SAT2:Q96F10:OID31306:v1:Oncology_II	SAT2	bioa_008	glycine	8.05866e-05	0.0098206	0.993453	PPP	Q96F10	Lotta et al.	HMDB0000123	ENSG00000141504	FALSE
MR-IVW LD	SAT2:Q96F10:OID31306:v1:Oncology_II	SAT2	bioa_013	methionine	-0.00384212	0.0155999	0.805457	PPP	Q96F10	Lotta et al.	HMDB0000696	ENSG00000141504	FALSE
MR-IVW LD	SAT2:Q96F10:OID31306:v1:Oncology_II	SAT2	bioa_014	ornithine	0.00433681	0.0156117	0.781172	PPP	Q96F10	Lotta et al.	HMDB0000214	ENSG00000141504	FALSE
MR-IVW LD	SAT2:Q96F10:OID31306:v1:Oncology_II	SAT2	bioa_015	phenylethylamine	0.0236551	0.0268034	0.377483	PPP	Q96F10	Lotta et al.	HMDB0012275	ENSG00000141504	FALSE
MR-IVW LD	SAT2:Q96F10:OID31306:v1:Oncology_II	SAT2	bioa_018	serine	0.0183879	0.0156029	0.238598	PPP	Q96F10	Lotta et al.	HMDB0000187	ENSG00000141504	FALSE
MR-IVW LD	SAT2:Q96F10:OID31306:v1:Oncology_II	SAT2	bioa_020	tryptophan	-0.00520694	0.0155982	0.738517	PPP	Q96F10	Lotta et al.	HMDB0000929	ENSG00000141504	FALSE
MR-IVW LD	SAT2:Q96F10:OID31306:v1:Oncology_II	SAT2	bioa_023	n-acetylornithine	0.0536794	0.0156682	0.000612498	PPP	Q96F10	Lotta et al.	HMDB0003357	ENSG00000141504	FALSE
MR-IVW LD	SAT2:Q96F10:OID31306:v1:Oncology_II	SAT2	bioa_031	sarcosine	-0.0183398	0.0160003	0.251708	PPP	Q96F10	Lotta et al.	HMDB0000271	ENSG00000141504	FALSE
MR-IVW LD	SAT2:Q96F10:OID31306:v1:Oncology_II	SAT2	bioa_032	serotonin	-0.00869957	0.0199686	0.663082	PPP	Q96F10	Lotta et al.	HMDB0000259	ENSG00000141504	FALSE
MR-IVW LD	SAT2:Q96F10:OID31306:v1:Oncology_II	SAT2	bioa_033	spermidine	-0.00918187	0.0187368	0.624103	PPP	Q96F10	Lotta et al.	HMDB0001257	ENSG00000141504	FALSE
MR-IVW LD	SAT2:Q96F10:OID31306:v1:Oncology_II	SAT2	bior_002	acetylcarnitine (c2)	-0.0169121	0.0155896	0.277994	PPP	Q96F10	Lotta et al.	HMDB0000201	ENSG00000141504	FALSE
MR-IVW LD	SAT2:Q96F10:OID31306:v1:Oncology_II	SAT2	met-d-Acetate	acetate	0.00321723	0.00724043	0.656795	PPP	Q96F10	Borges et al.	HMDB0000042	ENSG00000141504	FALSE
MR-IVW LD	SAT2:Q96F10:OID31306:v1:Oncology_II	SAT2	met-d-Acetoacetate	acetoacetate	-0.00707791	0.0072395	0.328233	PPP	Q96F10	Borges et al.	HMDB0000060	ENSG00000141504	FALSE
MR-IVW LD	SAT2:Q96F10:OID31306:v1:Oncology_II	SAT2	met-d-Ala	alanine	-0.00102632	0.00723952	0.887265	PPP	Q96F10	Borges et al.	HMDB0000161	ENSG00000141504	FALSE
MR-IVW LD	SAT2:Q96F10:OID31306:v1:Oncology_II	SAT2	met-d-Gly	glycine	-0.00387733	0.00724277	0.592416	PPP	Q96F10	Borges et al.	HMDB0000123	ENSG00000141504	FALSE
MR-IVW LD	SAT2:Q96F10:OID31306:v1:Oncology_II	SAT2	met-d-LA	linoleate (18:2n6)	-0.0212151	0.00724176	0.00339455	PPP	Q96F10	Borges et al.	HMDB0006270,HMDB0000673	ENSG00000141504	FALSE
MR-IVW LD	SAT2:Q96F10:OID31306:v1:Oncology_II	SAT2	met-d-Phe	phenylalanine	-0.00486155	0.00724102	0.501972	PPP	Q96F10	Borges et al.	HMDB0000159	ENSG00000141504	FALSE
MR-IVW LD	SAT2:Q96F10:OID31306:v1:Oncology_II	SAT2	met-d-Pyruvate	pyruvate	0.00636391	0.00724979	0.380049	PPP	Q96F10	Borges et al.	HMDB0000243	ENSG00000141504	FALSE
MR-IVW LD	SCLY:Q96I15:OID21425:v1:Oncology	SCLY	GCST90199627	n-alpha-acetylornithine	0.00826923	0.0940251	0.929919	PPP	Q96I15	Chen et al.	HMDB0003357	ENSG00000132330	FALSE
MR-IVW LD	SCLY:Q96I15:OID21425:v1:Oncology	SCLY	GCST90199628	3-methylhistidine	0.0196404	0.0773244	0.799496	PPP	Q96I15	Chen et al.	HMDB0000479	ENSG00000132330	FALSE
MR-IVW LD	SCLY:Q96I15:OID21425:v1:Oncology	SCLY	GCST90199629	glycerophosphorylcholine (gpc)	-0.0432186	0.0776858	0.577989	PPP	Q96I15	Chen et al.	HMDB0000086	ENSG00000132330	FALSE
MR-IVW LD	SCLY:Q96I15:OID21425:v1:Oncology	SCLY	GCST90199669	acetylcarnitine (c2)	0.0399116	0.0774509	0.606333	PPP	Q96I15	Chen et al.	HMDB0000201	ENSG00000132330	FALSE
MR-IVW LD	SCLY:Q96I15:OID21425:v1:Oncology	SCLY	GCST90199673	dehydroepiandrosterone sulfate (dhea-s)	0.0483215	0.0776087	0.533528	PPP	Q96I15	Chen et al.	HMDB0001032	ENSG00000132330	FALSE
MR-IVW LD	SCLY:Q96I15:OID21425:v1:Oncology	SCLY	GCST90199691	1-methylhistidine	-0.0427453	0.0776114	0.581798	PPP	Q96I15	Chen et al.	HMDB0000001	ENSG00000132330	FALSE
MR-IVW LD	SCLY:Q96I15:OID21425:v1:Oncology	SCLY	GCST90199845	sphinganine-1-phosphate	0.136375	0.0780861	0.0807301	PPP	Q96I15	Chen et al.	HMDB0001383	ENSG00000132330	FALSE
MR-IVW LD	SCLY:Q96I15:OID21425:v1:Oncology	SCLY	GCST90199896	sulfate*	-0.131312	0.0775793	0.0905277	PPP	Q96I15	Chen et al.	HMDB01448	ENSG00000132330	FALSE
MR-IVW LD	SCLY:Q96I15:OID21425:v1:Oncology	SCLY	GCST90199972	sphingomyelin (d18:1/24:1, d18:2/24:0)*	0.0395957	0.0774229	0.609056	PPP	Q96I15	Chen et al.	HMDB0012107	ENSG00000132330	FALSE
MR-IVW LD	SCLY:Q96I15:OID21425:v1:Oncology	SCLY	GCST90200001	sphingomyelin (d18:1/20:0, d16:1/22:0)*	0.149526	0.0774615	0.0535668	PPP	Q96I15	Chen et al.	HMDB0012102	ENSG00000132330	FALSE
MR-IVW LD	SCLY:Q96I15:OID21425:v1:Oncology	SCLY	GCST90200049	myristoyl dihydrosphingomyelin (d18:0/14:0)*	0.0515438	0.0774866	0.505925	PPP	Q96I15	Chen et al.	HMDB0012085	ENSG00000132330	FALSE
MR-IVW LD	SCLY:Q96I15:OID21425:v1:Oncology	SCLY	GCST90200056	sphingomyelin (d18:0/18:0, d19:0/17:0)*	0.131032	0.0773836	0.0904021	PPP	Q96I15	Chen et al.	HMDB0012087	ENSG00000132330	FALSE
MR-IVW LD	SCLY:Q96I15:OID21425:v1:Oncology	SCLY	GCST90200279	pantothenate	0.0551793	0.0777712	0.478009	PPP	Q96I15	Chen et al.	HMDB0000210	ENSG00000132330	FALSE
MR-IVW LD	SCLY:Q96I15:OID21425:v1:Oncology	SCLY	GCST90200283	3-ureidopropionate	0.0212656	0.0810564	0.793047	PPP	Q96I15	Chen et al.	HMDB0000026	ENSG00000132330	FALSE
MR-IVW LD	SCLY:Q96I15:OID21425:v1:Oncology	SCLY	GCST90200291	sarcosine	-0.104328	0.0776201	0.178919	PPP	Q96I15	Chen et al.	HMDB0000271	ENSG00000132330	FALSE
MR-IVW LD	SCLY:Q96I15:OID21425:v1:Oncology	SCLY	GCST90200296	methyl indole-3-acetate	0.0155025	0.0839503	0.853493	PPP	Q96I15	Chen et al.	HMDB0029738	ENSG00000132330	FALSE
MR-IVW LD	SCLY:Q96I15:OID21425:v1:Oncology	SCLY	GCST90200306	butyrate/isobutyrate (4:0)	-0.0689085	0.0786821	0.381148	PPP	Q96I15	Chen et al.	HMDB0000039	ENSG00000132330	FALSE
MR-IVW LD	SCLY:Q96I15:OID21425:v1:Oncology	SCLY	GCST90200314	n-acetylneuraminate	-0.02608	0.0777433	0.737276	PPP	Q96I15	Chen et al.	HMDB0000230	ENSG00000132330	FALSE
MR-IVW LD	SCLY:Q96I15:OID21425:v1:Oncology	SCLY	GCST90200318	acetoacetate	-0.0458046	0.0848544	0.589333	PPP	Q96I15	Chen et al.	HMDB0000060	ENSG00000132330	FALSE
MR-IVW LD	SCLY:Q96I15:OID21425:v1:Oncology	SCLY	GCST90200319	cys-gly, oxidized	-0.113432	0.0774747	0.143162	PPP	Q96I15	Chen et al.	HMDB0000078	ENSG00000132330	FALSE
MR-IVW LD	SCLY:Q96I15:OID21425:v1:Oncology	SCLY	GCST90200323	creatine	0.162295	0.0773309	0.0358421	PPP	Q96I15	Chen et al.	HMDB0000064	ENSG00000132330	FALSE
MR-IVW LD	SCLY:Q96I15:OID21425:v1:Oncology	SCLY	GCST90200325	glycerol	0.0143066	0.0773435	0.853249	PPP	Q96I15	Chen et al.	HMDB0000131	ENSG00000132330	FALSE
MR-IVW LD	SCLY:Q96I15:OID21425:v1:Oncology	SCLY	GCST90200327	choline	-0.0444908	0.0774503	0.565668	PPP	Q96I15	Chen et al.	HMDB0000097	ENSG00000132330	FALSE
MR-IVW LD	SCLY:Q96I15:OID21425:v1:Oncology	SCLY	GCST90200335	stearoyl sphingomyelin (d18:1/18:0)	0.0336652	0.0774691	0.66388	PPP	Q96I15	Chen et al.	HMDB0001348	ENSG00000132330	FALSE
MR-IVW LD	SCLY:Q96I15:OID21425:v1:Oncology	SCLY	GCST90200336	n-palmitoyl-sphingosine (d18:1/16:0)	0.11718	0.077426	0.130167	PPP	Q96I15	Chen et al.	HMDB0004949	ENSG00000132330	FALSE
MR-IVW LD	SCLY:Q96I15:OID21425:v1:Oncology	SCLY	GCST90200341	n-stearoyl-sphingosine (d18:1/18:0)*	0.201197	0.0774649	0.00939701	PPP	Q96I15	Chen et al.	HMDB0004950	ENSG00000132330	FALSE
MR-IVW LD	SCLY:Q96I15:OID21425:v1:Oncology	SCLY	GCST90200345	s-adenosylhomocysteine (sah)	-0.120713	0.0898154	0.178945	PPP	Q96I15	Chen et al.	HMDB00939	ENSG00000132330	FALSE
MR-IVW LD	SCLY:Q96I15:OID21425:v1:Oncology	SCLY	GCST90200351	n-acetylputrescine	0.0753789	0.0775383	0.330975	PPP	Q96I15	Chen et al.	HMDB0002064	ENSG00000132330	FALSE
MR-IVW LD	SCLY:Q96I15:OID21425:v1:Oncology	SCLY	GCST90200354	linoleate (18:2n6)	-0.0141932	0.07746	0.854616	PPP	Q96I15	Chen et al.	HMDB0006270,HMDB0000673	ENSG00000132330	FALSE
MR-IVW LD	SCLY:Q96I15:OID21425:v1:Oncology	SCLY	GCST90200355	adenosine 5'-diphosphate (adp)	-0.0702499	0.103717	0.4982	PPP	Q96I15	Chen et al.	HMDB0001341	ENSG00000132330	FALSE
MR-IVW LD	SCLY:Q96I15:OID21425:v1:Oncology	SCLY	GCST90200356	adenosine 5'-monophosphate (amp)	-0.00834177	0.0776586	0.914459	PPP	Q96I15	Chen et al.	HMDB0000045	ENSG00000132330	FALSE
MR-IVW LD	SCLY:Q96I15:OID21425:v1:Oncology	SCLY	GCST90200358	arachidonate (20:4n6)	0.0180884	0.077404	0.815227	PPP	Q96I15	Chen et al.	HMDB0001043	ENSG00000132330	FALSE
MR-IVW LD	SCLY:Q96I15:OID21425:v1:Oncology	SCLY	GCST90200361	beta-alanine	-0.0116614	0.0781544	0.881388	PPP	Q96I15	Chen et al.	HMDB0000056	ENSG00000132330	FALSE
MR-IVW LD	SCLY:Q96I15:OID21425:v1:Oncology	SCLY	GCST90200362	succinate	0.0351275	0.0789907	0.656533	PPP	Q96I15	Chen et al.	HMDB0000254	ENSG00000132330	FALSE
MR-IVW LD	SCLY:Q96I15:OID21425:v1:Oncology	SCLY	GCST90200363	choline phosphate	-0.0262973	0.0775309	0.734471	PPP	Q96I15	Chen et al.	HMDB0001565	ENSG00000132330	FALSE
MR-IVW LD	SCLY:Q96I15:OID21425:v1:Oncology	SCLY	GCST90200364	cysteinylglycine	0.029023	0.0776722	0.708658	PPP	Q96I15	Chen et al.	HMDB0000078	ENSG00000132330	FALSE
MR-IVW LD	SCLY:Q96I15:OID21425:v1:Oncology	SCLY	GCST90200370	aspartate	0.111391	0.0774858	0.150557	PPP	Q96I15	Chen et al.	HMDB0000191	ENSG00000132330	FALSE
MR-IVW LD	SCLY:Q96I15:OID21425:v1:Oncology	SCLY	GCST90200372	arginine	-0.12211	0.0775563	0.11538	PPP	Q96I15	Chen et al.	HMDB0000517	ENSG00000132330	FALSE
MR-IVW LD	SCLY:Q96I15:OID21425:v1:Oncology	SCLY	GCST90200374	sphinganine	0.126471	0.0816656	0.121466	PPP	Q96I15	Chen et al.	HMDB0000269	ENSG00000132330	FALSE
MR-IVW LD	SCLY:Q96I15:OID21425:v1:Oncology	SCLY	GCST90200376	flavin adenine dinucleotide (fad)	-0.136884	0.0889921	0.124011	PPP	Q96I15	Chen et al.	HMDB0001248	ENSG00000132330	FALSE
MR-IVW LD	SCLY:Q96I15:OID21425:v1:Oncology	SCLY	GCST90200378	cortisol	-0.0131631	0.077777	0.865606	PPP	Q96I15	Chen et al.	HMDB0000063	ENSG00000132330	FALSE
MR-IVW LD	SCLY:Q96I15:OID21425:v1:Oncology	SCLY	GCST90200383	cystathionine	0.0150793	0.0786407	0.847939	PPP	Q96I15	Chen et al.	HMDB0000099	ENSG00000132330	FALSE
MR-IVW LD	SCLY:Q96I15:OID21425:v1:Oncology	SCLY	GCST90200384	guanidinoacetate	0.130263	0.0775527	0.0930223	PPP	Q96I15	Chen et al.	HMDB0000128	ENSG00000132330	FALSE
MR-IVW LD	SCLY:Q96I15:OID21425:v1:Oncology	SCLY	GCST90200385	sphingosine	0.0561262	0.0787953	0.476277	PPP	Q96I15	Chen et al.	HMDB0000252	ENSG00000132330	FALSE
MR-IVW LD	SCLY:Q96I15:OID21425:v1:Oncology	SCLY	GCST90200390	stearate (18:0)	0.00115297	0.0774041	0.988116	PPP	Q96I15	Chen et al.	HMDB0000827	ENSG00000132330	FALSE
MR-IVW LD	SCLY:Q96I15:OID21425:v1:Oncology	SCLY	GCST90200391	methionine	-0.0458735	0.0776378	0.554611	PPP	Q96I15	Chen et al.	HMDB0000696	ENSG00000132330	FALSE
MR-IVW LD	SCLY:Q96I15:OID21425:v1:Oncology	SCLY	GCST90200393	phosphate	-0.0722646	0.0775105	0.351171	PPP	Q96I15	Chen et al.	HMDB0001429	ENSG00000132330	FALSE
MR-IVW LD	SCLY:Q96I15:OID21425:v1:Oncology	SCLY	GCST90200394	inosine	0.0912731	0.100157	0.362137	PPP	Q96I15	Chen et al.	HMDB0000195	ENSG00000132330	FALSE
MR-IVW LD	SCLY:Q96I15:OID21425:v1:Oncology	SCLY	GCST90200395	inosine 5'-monophosphate (imp)	0.104409	0.103357	0.31241	PPP	Q96I15	Chen et al.	HMDB0000175	ENSG00000132330	FALSE
MR-IVW LD	SCLY:Q96I15:OID21425:v1:Oncology	SCLY	GCST90200396	phenylalanine	-0.0304443	0.0776085	0.69485	PPP	Q96I15	Chen et al.	HMDB0000159	ENSG00000132330	FALSE
MR-IVW LD	SCLY:Q96I15:OID21425:v1:Oncology	SCLY	GCST90200397	palmitate (16:0)	0.0242767	0.0774179	0.75384	PPP	Q96I15	Chen et al.	HMDB0000220	ENSG00000132330	FALSE
MR-IVW LD	SCLY:Q96I15:OID21425:v1:Oncology	SCLY	GCST90200400	nicotinamide	0.0379973	0.0781735	0.626922	PPP	Q96I15	Chen et al.	HMDB0001406	ENSG00000132330	FALSE
MR-IVW LD	SCLY:Q96I15:OID21425:v1:Oncology	SCLY	GCST90200403	citrulline	-0.0746082	0.0779437	0.338463	PPP	Q96I15	Chen et al.	HMDB0000904	ENSG00000132330	FALSE
MR-IVW LD	SCLY:Q96I15:OID21425:v1:Oncology	SCLY	GCST90200404	ornithine	-0.0206	0.0774836	0.790345	PPP	Q96I15	Chen et al.	HMDB0000214	ENSG00000132330	FALSE
MR-IVW LD	SCLY:Q96I15:OID21425:v1:Oncology	SCLY	GCST90200405	retinol (vitamin a)	0.100146	0.0775166	0.196379	PPP	Q96I15	Chen et al.	HMDB0000305	ENSG00000132330	FALSE
MR-IVW LD	SCLY:Q96I15:OID21425:v1:Oncology	SCLY	GCST90200406	1-methylnicotinamide	0.000543855	0.077771	0.99442	PPP	Q96I15	Chen et al.	HMDB0000699	ENSG00000132330	FALSE
MR-IVW LD	SCLY:Q96I15:OID21425:v1:Oncology	SCLY	GCST90200407	uridine	-0.0123378	0.0774936	0.873503	PPP	Q96I15	Chen et al.	HMDB0000296	ENSG00000132330	FALSE
MR-IVW LD	SCLY:Q96I15:OID21425:v1:Oncology	SCLY	GCST90200415	serine	0.0186078	0.0774091	0.810034	PPP	Q96I15	Chen et al.	HMDB0000187	ENSG00000132330	FALSE
MR-IVW LD	SCLY:Q96I15:OID21425:v1:Oncology	SCLY	GCST90200417	urea	-0.134945	0.0775431	0.0818142	PPP	Q96I15	Chen et al.	HMDB0000294	ENSG00000132330	FALSE
MR-IVW LD	SCLY:Q96I15:OID21425:v1:Oncology	SCLY	GCST90200418	pyridoxal	0.0413825	0.0786047	0.598566	PPP	Q96I15	Chen et al.	HMDB0001545	ENSG00000132330	FALSE
MR-IVW LD	SCLY:Q96I15:OID21425:v1:Oncology	SCLY	GCST90200422	serotonin	-0.0149548	0.0813016	0.854059	PPP	Q96I15	Chen et al.	HMDB0000259	ENSG00000132330	FALSE
MR-IVW LD	SCLY:Q96I15:OID21425:v1:Oncology	SCLY	GCST90200423	spermidine	-0.056067	0.0821243	0.494791	PPP	Q96I15	Chen et al.	HMDB0001257	ENSG00000132330	FALSE
MR-IVW LD	SCLY:Q96I15:OID21425:v1:Oncology	SCLY	GCST90200429	cytidine	-0.0329917	0.0804419	0.68171	PPP	Q96I15	Chen et al.	HMDB0000089	ENSG00000132330	FALSE
MR-IVW LD	SCLY:Q96I15:OID21425:v1:Oncology	SCLY	GCST90200430	pyruvate	0.173454	0.0774436	0.0251073	PPP	Q96I15	Chen et al.	HMDB0000243	ENSG00000132330	FALSE
MR-IVW LD	SCLY:Q96I15:OID21425:v1:Oncology	SCLY	GCST90200431	alanine	0.10863	0.0774305	0.160635	PPP	Q96I15	Chen et al.	HMDB0000161	ENSG00000132330	TRUE
MR-IVW LD	SCLY:Q96I15:OID21425:v1:Oncology	SCLY	GCST90200437	fructose	-0.0667245	0.0780412	0.392556	PPP	Q96I15	Chen et al.	HMDB0000660	ENSG00000132330	FALSE
MR-IVW LD	SCLY:Q96I15:OID21425:v1:Oncology	SCLY	GCST90200438	alpha-ketobutyrate	0.0564702	0.0777805	0.467827	PPP	Q96I15	Chen et al.	HMDB0000005	ENSG00000132330	FALSE
MR-IVW LD	SCLY:Q96I15:OID21425:v1:Oncology	SCLY	GCST90200439	cysteine	0.0364256	0.077667	0.639072	PPP	Q96I15	Chen et al.	HMDB0000574	ENSG00000132330	FALSE
MR-IVW LD	SCLY:Q96I15:OID21425:v1:Oncology	SCLY	GCST90200441	tryptophan	0.0254755	0.0775774	0.742619	PPP	Q96I15	Chen et al.	HMDB0000929	ENSG00000132330	FALSE
MR-IVW LD	SCLY:Q96I15:OID21425:v1:Oncology	SCLY	GCST90200447	maltose	-0.0133972	0.0883387	0.879458	PPP	Q96I15	Chen et al.	HMDB0000163	ENSG00000132330	FALSE
MR-IVW LD	SCLY:Q96I15:OID21425:v1:Oncology	SCLY	GCST90200455	alpha-ketoglutarate	0.0988388	0.0776772	0.20322	PPP	Q96I15	Chen et al.	HMDB0000208	ENSG00000132330	FALSE
MR-IVW LD	SCLY:Q96I15:OID21425:v1:Oncology	SCLY	GCST90200684	n-acetyl-aspartyl-glutamate (naag)	-0.121425	0.080193	0.129985	PPP	Q96I15	Chen et al.	HMDB0001067	ENSG00000132330	FALSE
MR-IVW LD	SCLY:Q96I15:OID21425:v1:Oncology	SCLY	GCST90200687	bilirubin (e,z or z,e)*	0.0617296	0.0775621	0.426106	PPP	Q96I15	Chen et al.	HMDB0000488	ENSG00000132330	FALSE
MR-IVW LD	SCLY:Q96I15:OID21425:v1:Oncology	SCLY	GCST90200691	n-delta-acetylornithine	-0.0609446	0.0774579	0.431394	PPP	Q96I15	Chen et al.	HMDB0003357	ENSG00000132330	FALSE
MR-IVW LD	SCLY:Q96I15:OID21425:v1:Oncology	SCLY	GCST90200704	bilirubin (z,z)	0.0452557	0.0774545	0.559027	PPP	Q96I15	Chen et al.	HMDB0000054	ENSG00000132330	FALSE
MR-IVW LD	SCLY:Q96I15:OID21425:v1:Oncology	SCLY	GCST90200706	biliverdin	-0.0310732	0.077451	0.688274	PPP	Q96I15	Chen et al.	HMDB0001008	ENSG00000132330	FALSE
MR-IVW LD	SCLY:Q96I15:OID21425:v1:Oncology	SCLY	GCST90200707	glycine	-0.0451339	0.0774497	0.560061	PPP	Q96I15	Chen et al.	HMDB0000123	ENSG00000132330	FALSE
MR-IVW LD	SCLY:Q96I15:OID21425:v1:Oncology	SCLY	M00054	tryptophan	0.0785232	0.0913812	0.390179	PPP	Q96I15	Shin et al.	HMDB0000929	ENSG00000132330	FALSE
MR-IVW LD	SCLY:Q96I15:OID21425:v1:Oncology	SCLY	M00555	adenosine	0.123832	0.0914394	0.175657	PPP	Q96I15	Shin et al.	HMDB0000050	ENSG00000132330	FALSE
MR-IVW LD	SCLY:Q96I15:OID21425:v1:Oncology	SCLY	M00577	fructose	-0.0164171	0.0915209	0.857639	PPP	Q96I15	Shin et al.	HMDB0000660	ENSG00000132330	FALSE
MR-IVW LD	SCLY:Q96I15:OID21425:v1:Oncology	SCLY	M00599	pyruvate	-0.0698769	0.0921196	0.448124	PPP	Q96I15	Shin et al.	HMDB0000243	ENSG00000132330	FALSE
MR-IVW LD	SCLY:Q96I15:OID21425:v1:Oncology	SCLY	M00606	uridine	0.130192	0.0913824	0.154247	PPP	Q96I15	Shin et al.	HMDB0000296	ENSG00000132330	FALSE
MR-IVW LD	SCLY:Q96I15:OID21425:v1:Oncology	SCLY	M01105	linoleate (18:2n6)	-0.0365077	0.0915162	0.689952	PPP	Q96I15	Shin et al.	HMDB0006270,HMDB0000673	ENSG00000132330	FALSE
MR-IVW LD	SCLY:Q96I15:OID21425:v1:Oncology	SCLY	M01110	arachidonate (20:4n6)	-0.015889	0.0913092	0.861855	PPP	Q96I15	Shin et al.	HMDB0001043	ENSG00000132330	FALSE
MR-IVW LD	SCLY:Q96I15:OID21425:v1:Oncology	SCLY	M01123	inosine	0.137403	0.152537	0.367701	PPP	Q96I15	Shin et al.	HMDB0000195	ENSG00000132330	FALSE
MR-IVW LD	SCLY:Q96I15:OID21425:v1:Oncology	SCLY	M01302	methionine	-0.121478	0.0914209	0.183922	PPP	Q96I15	Shin et al.	HMDB0000696	ENSG00000132330	FALSE
MR-IVW LD	SCLY:Q96I15:OID21425:v1:Oncology	SCLY	M01336	palmitate (16:0)	0.0155135	0.0914006	0.865222	PPP	Q96I15	Shin et al.	HMDB0000220	ENSG00000132330	FALSE
MR-IVW LD	SCLY:Q96I15:OID21425:v1:Oncology	SCLY	M01358	stearate (18:0)	0.0198586	0.0913825	0.827965	PPP	Q96I15	Shin et al.	HMDB0000827	ENSG00000132330	FALSE
MR-IVW LD	SCLY:Q96I15:OID21425:v1:Oncology	SCLY	M01493	ornithine	0.0925845	0.0916783	0.31255	PPP	Q96I15	Shin et al.	HMDB0000214	ENSG00000132330	FALSE
MR-IVW LD	SCLY:Q96I15:OID21425:v1:Oncology	SCLY	M01508	pantothenate	-0.134	0.092592	0.147837	PPP	Q96I15	Shin et al.	HMDB0000210	ENSG00000132330	FALSE
MR-IVW LD	SCLY:Q96I15:OID21425:v1:Oncology	SCLY	M01638	arginine	-0.06195	0.0929825	0.505248	PPP	Q96I15	Shin et al.	HMDB0000517	ENSG00000132330	FALSE
MR-IVW LD	SCLY:Q96I15:OID21425:v1:Oncology	SCLY	M01640	ascorbate (vitamin c)	-0.0562476	0.172536	0.744421	PPP	Q96I15	Shin et al.	HMDB0000044	ENSG00000132330	FALSE
MR-IVW LD	SCLY:Q96I15:OID21425:v1:Oncology	SCLY	M01670	urea	-0.0201666	0.0914272	0.825423	PPP	Q96I15	Shin et al.	HMDB0000294	ENSG00000132330	FALSE
MR-IVW LD	SCLY:Q96I15:OID21425:v1:Oncology	SCLY	M01712	cortisol	0.00783194	0.0914397	0.931744	PPP	Q96I15	Shin et al.	HMDB0000063	ENSG00000132330	FALSE
MR-IVW LD	SCLY:Q96I15:OID21425:v1:Oncology	SCLY	M01827	riboflavin (vitamin b2)	-0.291503	0.198375	0.141711	PPP	Q96I15	Shin et al.	HMDB0000244	ENSG00000132330	FALSE
MR-IVW LD	SCLY:Q96I15:OID21425:v1:Oncology	SCLY	M02132	citrulline	-0.0977776	0.0915663	0.285595	PPP	Q96I15	Shin et al.	HMDB0000904	ENSG00000132330	FALSE
MR-IVW LD	SCLY:Q96I15:OID21425:v1:Oncology	SCLY	M02137	biliverdin	-0.0223101	0.0991175	0.821911	PPP	Q96I15	Shin et al.	HMDB0001008	ENSG00000132330	FALSE
MR-IVW LD	SCLY:Q96I15:OID21425:v1:Oncology	SCLY	M02342	serotonin (5ht)	0.0205247	0.102987	0.842032	PPP	Q96I15	Shin et al.	HMDB0000259	ENSG00000132330	FALSE
MR-IVW LD	SCLY:Q96I15:OID21425:v1:Oncology	SCLY	M11438	phosphate	0.202724	0.0914427	0.0266267	PPP	Q96I15	Shin et al.	HMDB0001429	ENSG00000132330	FALSE
MR-IVW LD	SCLY:Q96I15:OID21425:v1:Oncology	SCLY	M15122	glycerol	0.0662492	0.0914007	0.468562	PPP	Q96I15	Shin et al.	HMDB0000131	ENSG00000132330	FALSE
MR-IVW LD	SCLY:Q96I15:OID21425:v1:Oncology	SCLY	M15488	acetylphosphate	0.123832	0.0914394	0.175657	PPP	Q96I15	Shin et al.	HMDB0001494	ENSG00000132330	FALSE
MR-IVW LD	SCLY:Q96I15:OID21425:v1:Oncology	SCLY	M15506	choline	-0.170797	0.0916388	0.062349	PPP	Q96I15	Shin et al.	HMDB0000097	ENSG00000132330	FALSE
MR-IVW LD	SCLY:Q96I15:OID21425:v1:Oncology	SCLY	M15630	n-acetylornithine	-0.0914751	0.0927048	0.323772	PPP	Q96I15	Shin et al.	HMDB0003357	ENSG00000132330	FALSE
MR-IVW LD	SCLY:Q96I15:OID21425:v1:Oncology	SCLY	M15677	3-methylhistidine	-0.0354621	0.105654	0.73714	PPP	Q96I15	Shin et al.	HMDB0000479	ENSG00000132330	FALSE
MR-IVW LD	SCLY:Q96I15:OID21425:v1:Oncology	SCLY	M15990	glycerophosphorylcholine (gpc)	0.114494	0.0951604	0.22891	PPP	Q96I15	Shin et al.	HMDB0000086	ENSG00000132330	FALSE
MR-IVW LD	SCLY:Q96I15:OID21425:v1:Oncology	SCLY	M15996	aspartate	-0.0162884	0.0918464	0.859239	PPP	Q96I15	Shin et al.	HMDB0000191	ENSG00000132330	FALSE
MR-IVW LD	SCLY:Q96I15:OID21425:v1:Oncology	SCLY	M20489	glucose	-0.0847054	0.0915678	0.354937	PPP	Q96I15	Shin et al.	HMDB0000122	ENSG00000132330	FALSE
MR-IVW LD	SCLY:Q96I15:OID21425:v1:Oncology	SCLY	M21044	2-hydroxybutyrate (ahb)	0.144818	0.091306	0.112722	PPP	Q96I15	Shin et al.	HMDB0000008	ENSG00000132330	FALSE
MR-IVW LD	SCLY:Q96I15:OID21425:v1:Oncology	SCLY	M27718	creatine	0.123756	0.0912584	0.175064	PPP	Q96I15	Shin et al.	HMDB0000064	ENSG00000132330	FALSE
MR-IVW LD	SCLY:Q96I15:OID21425:v1:Oncology	SCLY	M31453	cysteine	0.0309908	0.0919978	0.736219	PPP	Q96I15	Shin et al.	HMDB0000574	ENSG00000132330	FALSE
MR-IVW LD	SCLY:Q96I15:OID21425:v1:Oncology	SCLY	M32198	acetylcarnitine (c2)	0.0275156	0.0913741	0.763315	PPP	Q96I15	Shin et al.	HMDB0000201	ENSG00000132330	FALSE
MR-IVW LD	SCLY:Q96I15:OID21425:v1:Oncology	SCLY	M32315	serine	-0.00545807	0.0914208	0.952392	PPP	Q96I15	Shin et al.	HMDB0000187	ENSG00000132330	FALSE
MR-IVW LD	SCLY:Q96I15:OID21425:v1:Oncology	SCLY	M32338	glycine	-0.0905016	0.0913721	0.321943	PPP	Q96I15	Shin et al.	HMDB0000123	ENSG00000132330	FALSE
MR-IVW LD	SCLY:Q96I15:OID21425:v1:Oncology	SCLY	M32339	alanine	-0.0372813	0.0914484	0.683512	PPP	Q96I15	Shin et al.	HMDB0000161	ENSG00000132330	TRUE
MR-IVW LD	SCLY:Q96I15:OID21425:v1:Oncology	SCLY	M32425	dehydroepiandrosterone sulfate (dhea-s)	0.0210575	0.0914386	0.817865	PPP	Q96I15	Shin et al.	HMDB0001032	ENSG00000132330	FALSE
MR-IVW LD	SCLY:Q96I15:OID21425:v1:Oncology	SCLY	M32593	heme	-0.168883	0.101541	0.0962717	PPP	Q96I15	Shin et al.	HMDB0003178	ENSG00000132330	FALSE
MR-IVW LD	SCLY:Q96I15:OID21425:v1:Oncology	SCLY	M33453	alpha-ketoglutarate	-0.102929	0.10364	0.320642	PPP	Q96I15	Shin et al.	HMDB0000208	ENSG00000132330	FALSE
MR-IVW LD	SCLY:Q96I15:OID21425:v1:Oncology	SCLY	bioa_001	alanine	0.0367541	0.0270098	0.173585	PPP	Q96I15	Lotta et al.	HMDB0000161	ENSG00000132330	TRUE
MR-IVW LD	SCLY:Q96I15:OID21425:v1:Oncology	SCLY	bioa_002	arginine	-0.0347497	0.0447116	0.437042	PPP	Q96I15	Lotta et al.	HMDB0000517	ENSG00000132330	FALSE
MR-IVW LD	SCLY:Q96I15:OID21425:v1:Oncology	SCLY	bioa_004	aspartate	0.0199135	0.0446749	0.655784	PPP	Q96I15	Lotta et al.	HMDB0000191	ENSG00000132330	FALSE
MR-IVW LD	SCLY:Q96I15:OID21425:v1:Oncology	SCLY	bioa_005	citrulline	-0.0450619	0.0445548	0.311834	PPP	Q96I15	Lotta et al.	HMDB0000904	ENSG00000132330	FALSE
MR-IVW LD	SCLY:Q96I15:OID21425:v1:Oncology	SCLY	bioa_008	glycine	-0.0674083	0.0280667	0.0163181	PPP	Q96I15	Lotta et al.	HMDB0000123	ENSG00000132330	FALSE
MR-IVW LD	SCLY:Q96I15:OID21425:v1:Oncology	SCLY	bioa_013	methionine	-0.0337632	0.0445358	0.448383	PPP	Q96I15	Lotta et al.	HMDB0000696	ENSG00000132330	FALSE
MR-IVW LD	SCLY:Q96I15:OID21425:v1:Oncology	SCLY	bioa_014	ornithine	0.0159355	0.0445697	0.720687	PPP	Q96I15	Lotta et al.	HMDB0000214	ENSG00000132330	FALSE
MR-IVW LD	SCLY:Q96I15:OID21425:v1:Oncology	SCLY	bioa_015	phenylethylamine	-0.0507613	0.0760473	0.504455	PPP	Q96I15	Lotta et al.	HMDB0012275	ENSG00000132330	FALSE
MR-IVW LD	SCLY:Q96I15:OID21425:v1:Oncology	SCLY	bioa_018	serine	-0.0397594	0.0445441	0.372079	PPP	Q96I15	Lotta et al.	HMDB0000187	ENSG00000132330	FALSE
